## Supplementary Table 2 for "Integration of transcriptomics and long-read genomics prioritizes structural variants in rare disease" (part 31 of 62)

ID	RS	Technology	bin	median_RL	mean_RL	var_RL
chr4:118025998:TAACA	5	Long Reads (vamos)	4-6bp	12	12.5619834710744	1.14820936639118
chr4:118027250:ATAATAAAGTCTAAATTCATAACTTATAT	29	Long Reads (vamos)	16bp+	2	2	0
chr4:118029378:CTCCTTC	7	Long Reads (vamos)	7-15bp	3	3.23255813953488	0.180574555403557
chr4:118029994:ATCTTCTTTTTTTTTTTTTTTT	22	Long Reads (vamos)	16bp+	2	2.13186813186813	0.137973137973138
chr4:118040845:TATATATATATATATT	16	Long Reads (vamos)	16bp+	4	4.23423423423423	0.526453726453726
chr4:118052837:TTTTCAAAGGTTACTAA	17	Long Reads (vamos)	16bp+	2	1.975	0.0246835443037975
chr4:118056938:ACTTAAGTATGT	12	Long Reads (vamos)	7-15bp	3	2.93684210526316	0.0597984322508399
chr4:118057155:ATGAAAGAGAATATAAGGATGACTTTAGGATTT	33	Long Reads (vamos)	16bp+	2	2	0
chr4:11806346:ATGGCCTGTTCCTGCCTTAACTGATGACATTCCACCACAAAAGAAGTGAAA	51	Long Reads (vamos)	16bp+	3	2.97916666666667	0.189035087719298
chr4:118066059:ATATATACATTATATATAATATGTTATATATT	32	Long Reads (vamos)	16bp+	25	24.8913043478261	12.6523325928277
chr4:118070901:GTTTTTTGTCCTTGCGATAGCTTGCTGAGAATGATGGTTTCCAGCTTCATCCATGTCCCTACAAAGGACATGAACTT	77	Long Reads (vamos)	16bp+	2	2	0
chr4:118073830:TGTGATGTTACATTTAAGATATTTCTAACTTTTTA	35	Long Reads (vamos)	16bp+	2	2	0
chr4:11807383:CTTATCTCTGTGCCTCTACCC	21	Long Reads (vamos)	16bp+	2	2	0
chr4:118091112:AGATATAGATAC	12	Long Reads (vamos)	7-15bp	2	2	0
chr4:118092049:TTAT	4	Long Reads (vamos)	4-6bp	11	10.3716814159292	2.32490518331226
chr4:118096654:TAGA	4	Long Reads (vamos)	4-6bp	14	14.130081300813	1.26162868186059
chr4:118113023:AGGAAACACAAGAAGAACAGAAGT	24	Long Reads (vamos)	16bp+	2	2	0
chr4:118126514:ATATATATATATATATACAC	20	Long Reads (vamos)	16bp+	2	1.76190476190476	0.202380952380952
chr4:118131254:TTTGG	5	Long Reads (vamos)	4-6bp	5	5.43809523809524	0.363919413919414
chr4:11813267:ACTCATTTAACTCATTTATTTCATAGAAT	29	Long Reads (vamos)	16bp+	2	2	0
chr4:118142440:TAAAA	5	Long Reads (vamos)	4-6bp	8	8.23076923076923	0.29973474801061
chr4:118153455:TTATGTAATAAAATAC	16	Long Reads (vamos)	16bp+	3	2.85542168674699	0.125183661475169
chr4:11817043:TAA	3	Long Reads (vamos)	2-3bp	12	11.8453608247423	1.65292096219931
chr4:118170455:CCCAGCACTTTGGGAGACAGA	21	Long Reads (vamos)	16bp+	2	1.975	0.0246835443037975
chr4:118172771:TAACATTATATGACTCAT	18	Long Reads (vamos)	16bp+	2	2	0
chr4:118182721:ATCTCAGGATATAAAACAAAAGAGA	25	Long Reads (vamos)	16bp+	2	2	0
chr4:118184547:TGTCTCTCTCTCTCTC	16	Long Reads (vamos)	16bp+	3	2.96428571428571	0.0589500860585198
chr4:11818464:TTTA	4	Long Reads (vamos)	4-6bp	7	7.63366336633663	2.07445544554455
chr4:118188264:ATATATTAATAATTT	15	Long Reads (vamos)	7-15bp	5	4.62385321100917	0.236833163438668
chr4:118232639:AAAG	4	Long Reads (vamos)	4-6bp	19	18.8863636363636	2.45263705759889
chr4:118238121:AA	2	Long Reads (vamos)	2-3bp	56	54.609022556391	61.0580997949419
chr4:118238789:TGACAAAGACCACC	14	Long Reads (vamos)	7-15bp	2	2.0126582278481	0.0126582278481013
chr4:118247557:AAAG	4	Long Reads (vamos)	4-6bp	6	5.85	0.613636363636364
chr4:118251084:ATTT	4	Long Reads (vamos)	4-6bp	16	16.0916030534351	4.97615971814445
chr4:118251381:TTAAGTTTTCAGCTTAAATTT	21	Long Reads (vamos)	16bp+	2	2.02702702702703	0.0266567937800815
chr4:11825271:TGTGTATGTGTATATG	16	Long Reads (vamos)	16bp+	3	2.94565217391304	0.0739369326325848
chr4:118253397:TATGTATTGGTCACCATATCA	21	Long Reads (vamos)	16bp+	2	2.03636363636364	0.0353628023352794
chr4:118259988:ATATATACACACATATAAGCAT	22	Long Reads (vamos)	16bp+	4	3.68376068376068	0.235337459475391
chr4:118263550:TTATCTATAATATTGATAAAT	21	Long Reads (vamos)	16bp+	2	2	0
chr4:118266047:TGTCTAGCTCAAGGTTTGTAAACACACCAATCAGCACCCTG	41	Long Reads (vamos)	16bp+	4	4	0
chr4:118266267:ACCAATCAGCTCTCTGTAAAATGG	24	Long Reads (vamos)	16bp+	2	2.02816901408451	0.0277665995975855
chr4:118270538:AATTCAAAGGGATTTAAACATATACCTAAATAATAGTGTAACA	43	Long Reads (vamos)	16bp+	2	2	0
chr4:11828097:CCCT	4	Long Reads (vamos)	4-6bp	11	10.6694915254237	1.2146168332609
chr4:11828668:AGAT	4	Long Reads (vamos)	4-6bp	12	12.125	1.17342342342342
chr4:118296165:AATGTATGGAACA	13	Long Reads (vamos)	7-15bp	2	1.97727272727273	0.022466039707419
chr4:118299686:AATAA	5	Long Reads (vamos)	4-6bp	33	32.781954887218	16.8990658464343
chr4:118300489:AAATTAATGAAATAGTTATCAAAGGCAAAAGCTTTCAAGC	40	Long Reads (vamos)	16bp+	2	2	0
chr4:118304157:TGTGCATATATGTGTGTGTAT	21	Long Reads (vamos)	16bp+	2	2.09473684210526	0.129227323628219
chr4:118309082:AAAAAAAAGAA	11	Long Reads (vamos)	7-15bp	3	2.85833333333333	0.173039215686275
chr4:118311050:AATT	4	Long Reads (vamos)	4-6bp	7	6.90654205607477	0.255334156233469
chr4:118314827:AAATAGAAATAACAGGATTTATGAATCTCTCTAAATGTGAAAAT	44	Long Reads (vamos)	16bp+	2	2	0
chr4:118330984:CTAAATGAAATATTTTTAAATTCTGTAGTAAATGATTAA	39	Long Reads (vamos)	16bp+	2	1.98780487804878	0.0121951219512195
chr4:118337765:TAATTAATTAATTATAATTAA	21	Long Reads (vamos)	16bp+	2	2	0
chr4:118346718:AGCTCTGCCTCCTA	14	Long Reads (vamos)	7-15bp	2	1.98571428571429	0.0142857142857143
chr4:118355920:AAAAAAAA	8	Long Reads (vamos)	7-15bp	3	3.25984251968504	0.257342832145982
chr4:118357947:TTTC	4	Long Reads (vamos)	4-6bp	13	13.015037593985	1.16643882433356
chr4:118364316:ATTCTAGAGGCTTTGAACTAGATGGATTGTAACCTACAC	39	Long Reads (vamos)	16bp+	2	2	0
chr4:118373186:AAATTTTCAAAAAAAAATTTCAAAA	25	Long Reads (vamos)	16bp+	2	2.08235294117647	0.0764705882352941
chr4:118375198:TTTTTTTTTTTTTTA	15	Long Reads (vamos)	7-15bp	3	2.76923076923077	0.57948717948718
chr4:118376142:GGAGGATAGTTTGAGGCCA	19	Long Reads (vamos)	16bp+	2	2	0
chr4:118376254:AAAAACAAAACAA	13	Long Reads (vamos)	7-15bp	3	3.02678571428571	0.0263030888030888
chr4:118378870:AAAT	4	Long Reads (vamos)	4-6bp	6	7.3495145631068	4.24919093851133
chr4:118380278:TTTTAATATATTCC	14	Long Reads (vamos)	7-15bp	2	2	0
chr4:118384100:TCCTTCCTTCCCTCTTTCCTTCCTTCCTTCCTTTCTTTCTCTCTCTTTCTTTC	53	Long Reads (vamos)	16bp+	3	3.14457831325301	0.173964149280047
chr4:118385979:AAAG	4	Long Reads (vamos)	4-6bp	25	24.3307692307692	6.39361955873584
chr4:118386713:AAAGAATGAAACAC	14	Long Reads (vamos)	7-15bp	2	2.05813953488372	0.0554035567715458
chr4:118387144:AATATTAACAT	11	Long Reads (vamos)	7-15bp	4	4.11224489795918	0.100673258994319
chr4:118392631:GCACCAATCAGCACTCTGTGTCTAGCAAAGGGATTGTAAATGCACCAATCAGCACTCTGTAAAAAC	66	Long Reads (vamos)	16bp+	3	2.98666666666667	0.0133333333333333
chr4:118393499:CAATGCAATATTG	13	Long Reads (vamos)	7-15bp	2	2	0.0285714285714286
chr4:118394872:ACTGTGTG	8	Long Reads (vamos)	7-15bp	5	4.82857142857143	0.162637362637363
chr4:118399308:TTTTG	5	Long Reads (vamos)	4-6bp	9	8.8962962962963	1.88468767274737
chr4:118403820:GACAGTGGGTGCAG	14	Long Reads (vamos)	7-15bp	2	1.98571428571429	0.0142857142857143
chr4:118414272:GAGAGAGAAAGACAGAGA	18	Long Reads (vamos)	16bp+	2	2.37623762376238	0.317029702970297
chr4:118417161:AGGCATATTTCCCGGATTTTCTACTAAAGTTTTGAGGCTATCCTGAGATATTT	53	Long Reads (vamos)	16bp+	2	2	0
chr4:118418887:TAAAATCTTGATAACTGAAGT	21	Long Reads (vamos)	16bp+	2	2	0
chr4:118428832:GTGGAGTGGAAGGTAGGGA	19	Long Reads (vamos)	16bp+	2	2	0
chr4:118433645:TCCC	4	Long Reads (vamos)	4-6bp	28	27.5851851851852	6.55798783858485
chr4:118434496:ACACACACACACA	13	Long Reads (vamos)	7-15bp	3	2.73913043478261	0.843630816170862
chr4:11844944:TATAACTTTATATAAATAG	19	Long Reads (vamos)	16bp+	2	2	0
chr4:118453094:GAGGG	5	Long Reads (vamos)	4-6bp	6	5.57627118644068	0.451397942923367
chr4:118455950:TATTCCATTGTATGAA	16	Long Reads (vamos)	16bp+	2	2	0.0253164556962025
chr4:118461240:TTTATTATTTATTTCT	16	Long Reads (vamos)	16bp+	2	2	0
chr4:118465962:TCTGGAGTCTATTTATGATCA	21	Long Reads (vamos)	16bp+	2	2	0
chr4:118472851:TTAAAATACATATT	14	Long Reads (vamos)	7-15bp	2	2	0
chr4:118473531:TTTTTTCTTCCTTC	14	Long Reads (vamos)	7-15bp	4	5.04651162790698	3.31031976744186
chr4:11847985:AAAAATGTATTACA	14	Long Reads (vamos)	7-15bp	3	2.98795180722892	0.0120481927710843
chr4:11848144:TTA	3	Long Reads (vamos)	2-3bp	10	10.512	1.46154838709677
chr4:118486127:ATCAGTTTTATTTAGCTCTCTGTATAGTGG	30	Long Reads (vamos)	16bp+	2	1.9873417721519	0.0126582278481013
chr4:118487645:TATTCTCATTTGAGCACC	18	Long Reads (vamos)	16bp+	2	2	0
chr4:118526839:GTGGCTCACGTCTGGAATCCCAGCACTTTGGGAGGTTGAGGCGGGTGGATCACGAGGTCAGGAGATTGAGACGATCTTGGCTAACATGGTGAAACCCCATCTCTACTAAAAATACAAAAAATTAGCTGGGCGTGGTGGCGGGCGCCTGTAGTCTCAGCTGCTCTGGAGGCTGAGGCAAGAGAATGGCGTGAACCCAGGAGGCGGAGCTTGCAGTGACCCGAGATGGCGTCACTGCACTCCAGCCTGGGCGACAGAGCAAGACTCCGTCTCAAAAAAAAAAAAA	283	Long Reads (vamos)	16bp+	2	2	0
chr4:118532666:GGGGATTCACAATTGGTCTTTACTGGTTAGG	31	Long Reads (vamos)	16bp+	2	2	0
chr4:118535945:AATA	4	Long Reads (vamos)	4-6bp	12	11.7076923076923	6.62707215265355
chr4:11853711:TATC	4	Long Reads (vamos)	4-6bp	18	18.6507936507937	1.68507936507937
chr4:118540438:AGAAAAGGAGGAACCATTCAGTAAGTAGGGCTGGGAAGAAAGTGATTCTCCTTAATAAATGCAATGAAATTTCACCATGACATCACATCATATACAAATAATTATGTCACTTAGAGGTTAGTGAAAATAATATTGTAATTGCTTTTTCTCATTTAAGTTCATGAATATGAATTTAGTTCTTAAATTCATTCTCTAAATGAATTTAG	206	Long Reads (vamos)	16bp+	2	2	0
chr4:118543496:AGACCCTATGTCCCTCAAAGACTAAAACCTTCACCCTCTGGCTCTTTACAGAGATTGGTGACCCCTGGTTTTGCCCATGCATCTCAACTGGAGTAATACCAACACCCAGTATAAAAACTTACTATTTTGCGTAAATTTTTCAAAATGTATGTTTCCCACTAAACTCTTTGCTGGAGAACAAGGATTGTACTCTTCTTGATTTCTGTATTCACATTACTT	219	Long Reads (vamos)	16bp+	2	2	0
chr4:118549016:TTGTTTT	7	Long Reads (vamos)	7-15bp	4	3.92523364485981	0.107564803385646
chr4:118555585:ATAGAGATGCAAAAAAAAACTTT	23	Long Reads (vamos)	16bp+	2	1.98611111111111	0.0138888888888889
chr4:118556756:CCACATACGGCTGTG	15	Long Reads (vamos)	7-15bp	3	2.63636363636364	0.233527939949958
chr4:118560547:TGGA	4	Long Reads (vamos)	4-6bp	15	15.4132231404959	0.694490358126722
chr4:118565341:TTTTTTCTTTTTTTC	15	Long Reads (vamos)	7-15bp	2	2.37068965517241	0.235307346326837
chr4:118565548:TGGGATCTCACTA	13	Long Reads (vamos)	7-15bp	1	1.40860215053763	0.244273024777934
chr4:11857384:CCTTCCCGTTTAAGTCCTCTCTAAATCATAATATTT	36	Long Reads (vamos)	16bp+	3	2.88888888888889	0.1
chr4:118576415:TTTTG	5	Long Reads (vamos)	4-6bp	11	10.8582089552239	0.94966894849063
chr4:118591680:TCCGTGACGTCACAAGGGTGCGCCC	25	Long Reads (vamos)	16bp+	2	1.96296296296296	0.0361111111111111
chr4:118593019:CTAGATAGCTAG	12	Long Reads (vamos)	7-15bp	5	5.08064516129032	5.31051665355363
chr4:118594792:TTTTTTTTTTTGAGACAGGGTCTTGCTCTGCTACCCAGGCTGGAGTGCAATGGTGCAGTCTCGGCTCACCGCAACTTCAGCCTCCTGGGTTCAAGCGATTCTCCTGCCTCAGCCTCCCAAGTAGCTGGGATTACAGGCATGCGCCACCACGCCTGGCTAATTTTTTCTTTTC	172	Long Reads (vamos)	16bp+	2	2	0
chr4:118595127:TTGTATTTTTAGTAGAGAGAGGGTTTCACTCTGTTGGCCAGGCTGGTCTCGAATTCCTGACCTCAAGTTATCTGCCTGCCTCGGCCTCCCAAACTGTTGGAATTACAGGCATGA	114	Long Reads (vamos)	16bp+	2	1.98571428571429	0.0142857142857143
chr4:118601900:TCCTTCCCTCCTTCCCTTTTTCCCTCCTTTCCTCCTTCCTTCCTTTTTTCTTTCCTTCCTT	61	Long Reads (vamos)	16bp+	3	2.95	0.0481012658227848
chr4:118617014:TTG	3	Long Reads (vamos)	2-3bp	18	18.1484375	1.81243848425197
chr4:118621569:TAGTGCATGCATC	13	Long Reads (vamos)	7-15bp	2	1.79381443298969	0.311211340206186
chr4:118625014:AAAAT	5	Long Reads (vamos)	4-6bp	7	7.12403100775194	3.39074612403101
chr4:118630678:CCTCTCCAGGCCCAGCTCCTGCATCTTGGTGG	32	Long Reads (vamos)	16bp+	2	2.02631578947368	0.0526315789473684
chr4:118633262:CTCTACAGGCCCGGCCTCTACCTCACAGTGGG	32	Long Reads (vamos)	16bp+	2	1.98591549295775	0.0140845070422535
chr4:118633452:AGTCGGCCTCTCCAGGCCCAGCTCTTCCTCTCGGCGGCCTCTGCAGGGCCAGACTGTCGTCA	62	Long Reads (vamos)	16bp+	4	3.81927710843373	0.149867763737878
chr4:118634318:AGGCCCAGCTCCGGCCTCCCGGCGGCCTCTGCAGGCCCAAGTCATCCTCAAGTCAGCCT	59	Long Reads (vamos)	16bp+	2	1.98591549295775	0.0140845070422535
chr4:118636113:TGGGAGTCAGGGCAGGG	17	Long Reads (vamos)	16bp+	2	1.96	0.0389189189189189
chr4:11863922:GACTGCTCACTTCAGCAGGTGCCATCTGAAGAATGATGGT	40	Long Reads (vamos)	16bp+	2	2	0
chr4:118640331:GTGGTGGCACACGCCTGTA	19	Long Reads (vamos)	16bp+	2	2	0
chr4:118648724:ATATATAAT	9	Long Reads (vamos)	7-15bp	9	9.43697478991597	2.02777382139296
chr4:118651135:TATTCTATAAAGTA	14	Long Reads (vamos)	7-15bp	2	1.98823529411765	0.0117647058823529
chr4:118658333:AATACAAAGAAATCATAATTAGG	23	Long Reads (vamos)	16bp+	2	2	0
chr4:118661358:CTCAAGTGATC	11	Long Reads (vamos)	7-15bp	2	2	0
chr4:11866748:TTTGGTTGTTGTT	13	Long Reads (vamos)	7-15bp	3	3.42063492063492	0.261650793650794
chr4:118667690:GTTTCTGCTTTCTTATTTATT	21	Long Reads (vamos)	16bp+	2	1.98648648648649	0.0135135135135135
chr4:118670740:AAAAA	5	Long Reads (vamos)	4-6bp	14	13.4444444444444	7.00995024875622
chr4:118677397:CTTTTTTTCTTTT	13	Long Reads (vamos)	7-15bp	4	4.2520325203252	1.69825403172065
chr4:118678311:GAAAAAAAAAAAGAAGAAAGAAAAGGAAAGAAAAAAA	37	Long Reads (vamos)	16bp+	5	5.171875	0.159202755905512
chr4:118679310:ATAAGTGGCTGGT	13	Long Reads (vamos)	7-15bp	2	1.97183098591549	0.0277665995975855
chr4:118692207:TTCTTTTTCTTTTCTT	16	Long Reads (vamos)	16bp+	2	2.18421052631579	0.222403353516535
chr4:118692416:CGAGGTTTCACCATGTTGGCCAGGCTGGTCTGGAACTCC	39	Long Reads (vamos)	16bp+	2	2	0
chr4:118694943:GGCACACACCACCATGCCTGGCTAATTTTT	30	Long Reads (vamos)	16bp+	2	2.01204819277108	0.0120481927710843
chr4:118696540:CAAA	4	Long Reads (vamos)	4-6bp	6	6	0.341463414634146
chr4:118696574:TTTAAATTTAAAATAT	16	Long Reads (vamos)	16bp+	2	2.01315789473684	0.0131578947368421
chr4:118701172:GTTTTTTTTT	10	Long Reads (vamos)	7-15bp	3	2.89922480620155	0.185077519379845
chr4:118701772:TAAGTAGGATTATATGAGATAA	22	Long Reads (vamos)	16bp+	2	2	0
chr4:118702938:TTA	3	Long Reads (vamos)	2-3bp	13	13.2436974789916	2.62654892465461
chr4:118717169:CTTTTCTTTTT	11	Long Reads (vamos)	7-15bp	3	3.39344262295082	0.538138463622815
chr4:118720028:AAATTTAAAATTTAAAA	17	Long Reads (vamos)	16bp+	2	2	0
chr4:118722117:TGTTAAACTCATCCAAGTTGATGA	24	Long Reads (vamos)	16bp+	3	3	0
chr4:118725485:AGGAAAGACTTGAAG	15	Long Reads (vamos)	7-15bp	2	1.98591549295775	0.0140845070422535
chr4:11874757:TATATATATG	10	Long Reads (vamos)	7-15bp	2	2.1046511627907	0.212448700410397
chr4:118749436:AATAAAGTTAT	11	Long Reads (vamos)	7-15bp	2	2	0
chr4:11874984:ACTGATATAGAGATACTACCTGAGACTGGGTAATTTATAA	40	Long Reads (vamos)	16bp+	2	2	0
chr4:118752477:ATTTAAAAAATTCTTAGATACTGGTCTAT	29	Long Reads (vamos)	16bp+	2	2	0
chr4:118753865:AACTTATTTTGATTAAAGGAC	21	Long Reads (vamos)	16bp+	2	1.97222222222222	0.0273865414710485
chr4:118776105:AGGAAGGGAAGGGGAGGGGAG	21	Long Reads (vamos)	16bp+	2	2.38181818181818	0.238198498748957
chr4:118777092:TTAT	4	Long Reads (vamos)	4-6bp	8	8.54285714285714	1.63516483516484
chr4:118782417:CAGAACAGCAAATATTG	17	Long Reads (vamos)	16bp+	2	2	0
chr4:118783701:ATACAAGTATAA	12	Long Reads (vamos)	7-15bp	2	2	0
chr4:11878476:TGCAAACATAGATCCACGGGAGA	23	Long Reads (vamos)	16bp+	2	1.98571428571429	0.0142857142857143
chr4:118787116:ACTTTTTCATAG	12	Long Reads (vamos)	7-15bp	2	2	0
chr4:118791926:CGGCCTCATCCCGTCTAGGAAGTGAGGAGCGTCTCTGCCTGGCCGCCCATCATCTGGGATGTGGGGAGCGCCTCTGCC	78	Long Reads (vamos)	16bp+	6	5.99180327868852	0.00819672131147541
chr4:11879337:ACAGAGGTCCAAACTACCTATGAT	24	Long Reads (vamos)	16bp+	2	1.96590909090909	0.033307210031348
chr4:118820772:TCAAGTATATATTTTAATTTACATTTCACTGAATG	35	Long Reads (vamos)	16bp+	2	2.01428571428571	0.0142857142857143
chr4:118822851:TGTGAGCCACCACACCTGGCAACCATGAATTTTTCTAGGTCTTCTCCCCTTTACTTCTGGACTGAGAATTCTATATTCTCATTTTACAAGTGAGTC	96	Long Reads (vamos)	16bp+	2	2	0.0277777777777778
chr4:118825671:AAAGAAAAAAAGAGA	15	Long Reads (vamos)	7-15bp	2	1.94520547945205	0.0525114155251142
chr4:118830686:AGGAACATCTACTAT	15	Long Reads (vamos)	7-15bp	2	2	0
chr4:118832094:CAGGAGGCTGAGGCAGGAGAATCACTAGAACC	32	Long Reads (vamos)	16bp+	2	2	0
chr4:118833162:TTGTACAAAGAA	12	Long Reads (vamos)	7-15bp	2	1.95833333333333	0.0404929577464789
chr4:118842952:AAATTAATATATTTTAA	17	Long Reads (vamos)	16bp+	2	2.02197802197802	0.0217338217338217
chr4:118846121:TCCAATGAGAG	11	Long Reads (vamos)	7-15bp	4	4	0
chr4:118856505:TATTT	5	Long Reads (vamos)	4-6bp	8	8.0672268907563	0.198832075202963
chr4:11886055:ACACATACACACACAAATGTACAAAAAAA	29	Long Reads (vamos)	16bp+	2	1.975	0.0245798319327731
chr4:118861321:TTTTA	5	Long Reads (vamos)	4-6bp	6	6.00917431192661	0.305470608222902
chr4:118862783:TTTCTTTTTTTTTTC	15	Long Reads (vamos)	7-15bp	3	2.93396226415094	0.138454627133872
chr4:118873909:TTTTCCCACCGGCATTTATTAAAAAGAGTGTCC	33	Long Reads (vamos)	16bp+	2	1.75247524752475	0.188118811881188
chr4:118876320:TTTGTGTCTCAGCT	14	Long Reads (vamos)	7-15bp	2	1.98795180722892	0.0120481927710843
chr4:118876627:TTTC	4	Long Reads (vamos)	4-6bp	26	25.0526315789474	10.7472089314195
chr4:118878518:AAACGCACCAATCAGCGCTCTGTGTCTAGCTAAAGGTTTATAAACGCACCAATCAGCACTCTGTAA	66	Long Reads (vamos)	16bp+	4	3.99090909090909	0.00909090909090909
chr4:118888261:TTTCTGTCTCTTCTCTTCCCC	21	Long Reads (vamos)	16bp+	2	1.97058823529412	0.0288293535235877
chr4:118888869:GGCGGCTGGGGC	12	Long Reads (vamos)	7-15bp	3	2.96629213483146	0.0783963227783453
chr4:118890105:TTGTTTCCCTCTGGCTTTTACTCTTTTTTTTTTGTAGTTA	40	Long Reads (vamos)	16bp+	2	1.97260273972603	0.0270167427701674
chr4:118894542:GGGGGAACGTC	11	Long Reads (vamos)	7-15bp	4	3.22764227642276	1.04611488737838
chr4:118894696:AAGTTCAGAGTTCTTATTCT	20	Long Reads (vamos)	16bp+	2	2	0
chr4:118900741:TCTA	4	Long Reads (vamos)	4-6bp	11	11.5833333333333	1.12383177570093
chr4:118910919:TGTCAATGCCTGTGC	15	Long Reads (vamos)	7-15bp	2	2	0
chr4:118914199:AAATAAATTGAATTT	15	Long Reads (vamos)	7-15bp	2	2	0
chr4:118916592:TTAAAATGTTTT	12	Long Reads (vamos)	7-15bp	2	1.98876404494382	0.0112359550561798
chr4:118917392:AAAAAAAACAAAGAAACAAAC	21	Long Reads (vamos)	16bp+	3	3	0
chr4:118927697:AGAT	4	Long Reads (vamos)	4-6bp	31	31.0977443609023	5.22522214627478
chr4:118929158:GGGAAAAAGGAAAGGATGGA	20	Long Reads (vamos)	16bp+	2	2.10112359550562	0.0919305413687436
chr4:118948025:TTTGGTTAGTTA	12	Long Reads (vamos)	7-15bp	2	1.9875	0.0125
chr4:118949750:AAAAT	5	Long Reads (vamos)	4-6bp	6	6.21359223300971	0.326480106605749
chr4:118957044:AAAAAAAAT	9	Long Reads (vamos)	7-15bp	4	3.92	0.170967741935484
chr4:118973176:ATTATTATATGAATTCCATCA	21	Long Reads (vamos)	16bp+	2	2	0
chr4:118976686:AGCTAAACACAGGGTGCTGACTGGTGTGTTTACAAACCTTG	41	Long Reads (vamos)	16bp+	3	3	0
chr4:11898641:TGACAGTGTCTCCTTCACACACA	23	Long Reads (vamos)	16bp+	2	2	0
chr4:118995849:TATC	4	Long Reads (vamos)	4-6bp	16	16.3100775193798	1.5749757751938
chr4:118998880:TGTTTT	6	Long Reads (vamos)	4-6bp	5	5.03174603174603	0.110984126984127
chr4:118999577:TGTA	4	Long Reads (vamos)	4-6bp	10	9.64227642276423	1.69065707050513
chr4:119001751:TTTACCTTTGTCTAGTTTTCTTCTTATTTCTAAAATATACATCTGTG	47	Long Reads (vamos)	16bp+	3	2.98989898989899	0.0101010101010101
chr4:119003077:TGCTGTATTAGTCACAC	17	Long Reads (vamos)	16bp+	2	1.98648648648649	0.0135135135135135
chr4:119007216:TATA	4	Long Reads (vamos)	4-6bp	17	17.0518518518519	8.60176893311222
chr4:119007389:AAAAACA	7	Long Reads (vamos)	7-15bp	6	6.06976744186047	0.331031976744186
chr4:119007943:TAAGATACATTATTA	15	Long Reads (vamos)	7-15bp	2	1.98913043478261	0.0108695652173913
chr4:119008101:TTCATAGAT	9	Long Reads (vamos)	7-15bp	3	2.96428571428571	0.0589500860585198
chr4:119011202:CCAGCAGAGTGCACAGGAGGT	21	Long Reads (vamos)	16bp+	2	1.98571428571429	0.0142857142857143
chr4:119020990:AATAAATTAGTATATTCCAAA	21	Long Reads (vamos)	16bp+	3	3.05813953488372	0.0789329685362517
chr4:119022512:GTTTTTTTTTTTT	13	Long Reads (vamos)	7-15bp	2	1.85567010309278	0.353951890034364
chr4:119022662:TTTAT	5	Long Reads (vamos)	4-6bp	25	26.0808823529412	7.46748366013072
chr4:1190284:AAAAAAAAACAAAC	14	Long Reads (vamos)	7-15bp	2	1.95454545454545	0.0437864887406172
chr4:119043040:TTGTT	5	Long Reads (vamos)	4-6bp	11	11.077519379845	0.743943798449612
chr4:119043168:TTTTTTGTTTTG	12	Long Reads (vamos)	7-15bp	2	2.00970873786408	0.0293165810013326
chr4:11904639:TTATTTA	7	Long Reads (vamos)	7-15bp	4	4.09278350515464	0.126718213058419
chr4:119049938:TTTAATCCAAA	11	Long Reads (vamos)	7-15bp	2	2.02816901408451	0.0277665995975855
chr4:119071593:ATCACTTCCTAAAGGCT	17	Long Reads (vamos)	16bp+	2	2	0
chr4:119073760:GACAGTGGGTGCAG	14	Long Reads (vamos)	7-15bp	2	1.95945945945946	0.121621621621622
chr4:119083624:GAT	3	Long Reads (vamos)	2-3bp	21	21.0854700854701	0.561597406424993
chr4:119097158:TGTG	4	Long Reads (vamos)	4-6bp	12	11.0375939849624	9.26372750056961
chr4:119097212:TATC	4	Long Reads (vamos)	4-6bp	7	8.02307692307692	11.9141920095408
chr4:119101386:AAGA	4	Long Reads (vamos)	4-6bp	36	36.1884057971015	11.5262879509151
chr4:119114811:TAT	3	Long Reads (vamos)	2-3bp	9	9.38461538461539	0.842175066312997
chr4:119122518:AGACCCTCATGTAA	14	Long Reads (vamos)	7-15bp	2	2	0
chr4:119122811:TGATGGTGGTGATGA	15	Long Reads (vamos)	7-15bp	2	2.1375	0.120094936708861
chr4:119125707:GGCATTTTTAGGCCAATATAAGGACT	26	Long Reads (vamos)	16bp+	2	2	0
chr4:119129940:TTTTTGT	7	Long Reads (vamos)	7-15bp	5	5.05384615384615	0.361419200954085
chr4:119134250:TAGA	4	Long Reads (vamos)	4-6bp	20	20.7089552238806	10.042475591965
chr4:119135066:GGAAAGGGGGAAATAGTAAAA	21	Long Reads (vamos)	16bp+	2	1.95652173913043	0.042044911610129
chr4:119145007:TCTTTGCCTAGCCCTAGGTCCCAAAGATATACTAAAGTGATTTTTCTTCCTTAGCCCATTAACATGGTGAA	71	Long Reads (vamos)	16bp+	2	2	0
chr4:119168672:AAC	3	Long Reads (vamos)	2-3bp	14	13.9915254237288	1.63240620020281
chr4:119171566:ATTTTCAAGTTATT	14	Long Reads (vamos)	7-15bp	2	2.01315789473684	0.0131578947368421
chr4:119174281:TTGTAAACACACCAGTCAGCACCCTGTGTCTAGCTCAGGGTTTGTGAATGCACCAATGGACACTCTGTATCTAGCTGCTCTGGTGGGGCCTTGGAGAACCTTTATGTCTAGTTCAGGGA	119	Long Reads (vamos)	16bp+	2	2.10126582278481	0.0921778643297631
chr4:11918101:TCTGGTGGGGCCTTGGAGAACCTATATGTCTAGCTCAGGGATTGTAAATACACCAATCGGCACTCTGTATCTAGCTCAAGGTTTGTAAATACACCAATCAGCACCCTATGTCTAGCTCAGGGTTTGTGAATGCACCAATCGACACTCTGTATCTAGCTAC	160	Long Reads (vamos)	16bp+	2	2.01369863013699	0.0136986301369863
chr4:11919741:ATTTTTCACAGGAAAACAATTTTTGGAGAAAACA	34	Long Reads (vamos)	16bp+	2	2	0
chr4:119205744:TATAAAACTAGTTT	14	Long Reads (vamos)	7-15bp	2	2.13253012048193	0.140758154569498
chr4:11921610:TTTTAGTAGCAAAGCATAATAAAAGATTAAATCCTGCTCATAGAAGCATCCTGTGCAAT	59	Long Reads (vamos)	16bp+	2	2	0
chr4:119244690:TTTGTC	6	Long Reads (vamos)	4-6bp	8	8.10924369747899	0.284574846887908
chr4:119248243:GAAATACAGGTTGGGTATCTCTTGTCTGAAATGCTCAGGACCAGCAGTGTCCTCTGAGGGTGGGACCTGGGAACCCTACATGTTTAATTCTTGTGTCTGCTAACATTTGATTTAGAGGCTGGTGCAAACATTTCTACACTTGATGATACAAATAATTAATTTTTGTATGAAATTTTAGAGCAAAAGACTTCTGTATTATTTTCC	204	Long Reads (vamos)	16bp+	2	1.94017094017094	0.0567344532861774
chr4:119249269:GGGATTTTGGT	11	Long Reads (vamos)	7-15bp	2	1.94805194805195	0.102529049897471
chr4:119251633:ATTTGACTTCATCTCTTCCTATTTGAATACCCTTTATTGCTTTCTCTTGCCTG	53	Long Reads (vamos)	16bp+	2	2	0
chr4:119265670:AAC	3	Long Reads (vamos)	2-3bp	12	12.7542372881356	2.68267419962335
chr4:119269994:AAATATATAAATTACATATATTTCTGTATATGTAT	35	Long Reads (vamos)	16bp+	2	2	0
chr4:119274065:TTTA	4	Long Reads (vamos)	4-6bp	13	12.9416058394161	0.746565049377415
chr4:119288104:GGTTATGTCTTATATA	16	Long Reads (vamos)	16bp+	3	2.76470588235294	0.182072829131653
chr4:119297608:ATTTTTTTGT	10	Long Reads (vamos)	7-15bp	3	2.99130434782609	0.0437833714721587
chr4:11930172:AAATATGGCCAAATATTCAAGTATAACTAATTATGTAACTAAAT	44	Long Reads (vamos)	16bp+	2	2	0
chr4:119305422:TTATACATGTACATGT	16	Long Reads (vamos)	16bp+	3	3	0
chr4:119305786:AAACCTGTGCTTGGAATTA	19	Long Reads (vamos)	16bp+	2	2	0
chr4:1193121:GTGCACACACACAGCACAT	19	Long Reads (vamos)	16bp+	2	2.02352941176471	0.0470588235294118
chr4:119319647:ATA	3	Long Reads (vamos)	2-3bp	12	12.8346456692913	3.69466316710411
chr4:11932223:TGTGTGTGTGTGTA	14	Long Reads (vamos)	7-15bp	3	2.81081081081081	0.191154791154791
chr4:119322246:ATTAATTAATTCTT	14	Long Reads (vamos)	7-15bp	2	1.97260273972603	0.0547945205479452
chr4:119323700:AAAAAAAC	8	Long Reads (vamos)	7-15bp	6	4.73076923076923	7.25253428741801
chr4:11934398:TCTA	4	Long Reads (vamos)	4-6bp	29	29.1984732824427	50.9295361127422
chr4:1193600:GGGGGTGGTGTGGGAAGGACGTG	23	Long Reads (vamos)	16bp+	22	22.6086956521739	35.5099968264043
chr4:119371474:CAAAGGCCTTTCAACACGC	19	Long Reads (vamos)	16bp+	2	1.61320754716981	0.239442946990117
chr4:11937533:AAAT	4	Long Reads (vamos)	4-6bp	8	7.78571428571429	0.53024453024453
chr4:119377418:TT	2	Long Reads (vamos)	2-3bp	20	19.8778625954198	3.18496770405167
chr4:11939534:CTAACACAATGCTGCTATTGTTATATTCAATAAATTTAATGAAGGGAAATGCTG	54	Long Reads (vamos)	16bp+	2	2	0
chr4:119400242:GGCCTGAGCTCTATGTT	17	Long Reads (vamos)	16bp+	2	2	0
chr4:119404500:CCCTGCCCTGACTCCCAG	18	Long Reads (vamos)	16bp+	2	2	0
chr4:119406939:AGAGGCCGCCGAGAGGAAGAGCTGGGCCTGGAGAGGCCGACT	42	Long Reads (vamos)	16bp+	3	3.01	0.01
chr4:119407256:CCACGGTGAGGAAGAGGTGGGCCTGGAGAGC	31	Long Reads (vamos)	16bp+	2	1.76470588235294	0.182072829131653
chr4:119408722:GGCATGAGCTTGGCCTAAAGAGGCCACTGCAA	32	Long Reads (vamos)	16bp+	3	2.98924731182796	0.010752688172043
chr4:119409819:GCTGGGCCTGGAGAGGCTGCAAAGAAGCATGA	32	Long Reads (vamos)	16bp+	2	2.17582417582418	0.146520146520147
chr4:119415539:TATTT	5	Long Reads (vamos)	4-6bp	6	5.8728813559322	2.11190786614515
chr4:119423498:AAC	3	Long Reads (vamos)	2-3bp	18	17.6590909090909	1.73785565579459
chr4:119438468:AAAGGAAGGAAAGAAAAAAGGAAGGAAGGAGGAAAGGAGGGAAAAAGGGAAGGAGGGAAGG	61	Long Reads (vamos)	16bp+	3	3.24590163934426	0.253082238179109
chr4:119440411:AAAAC	5	Long Reads (vamos)	4-6bp	8	8.00793650793651	0.375936507936508
chr4:119441554:AAAAC	5	Long Reads (vamos)	4-6bp	6	6.96825396825397	2.04698412698413
chr4:119450932:ATTAGCCGGGTGTGGTGGCACATGCCTGTAATCCCAGCTACTCGGGAGGCTGAGGCAGGAGAATCCCTTGAACCCGAAAGGCAAAGATTGTGGTGAGCCGAGATTGTGCCATTGCACTCCAGCCTGGGCAACAACAGCGAAACTCCGTCTCAAAACAAAAAAAGAAAAA	169	Long Reads (vamos)	16bp+	2	2	0
chr4:119451776:AAAAA	5	Long Reads (vamos)	4-6bp	10	10.2296296296296	2.01404090657822
chr4:119454664:GAAGGCGCGCTCTTGCGGCGTCACG	25	Long Reads (vamos)	16bp+	4	3.99099099099099	0.00900900900900901
chr4:119455686:TATATATGCGATCGAGCCCGGGAGGTTGAGATTACAGTGAGCTGAGAT	48	Long Reads (vamos)	16bp+	2	2	0
chr4:11946301:ATATATAATTATATATGCT	19	Long Reads (vamos)	16bp+	3	3	0.0892857142857143
chr4:119473444:ATCC	4	Long Reads (vamos)	4-6bp	9	8.80582524271845	0.550161812297735
chr4:119479001:GTATATATATCAACTCT	17	Long Reads (vamos)	16bp+	3	3	0
chr4:1194818:CAGCCGGCGGCTCCAACCCCG	21	Long Reads (vamos)	16bp+	20	20.3478260869565	4.88543319581085
chr4:119483844:CAAAATTTTTTTGACTTTAAAC	22	Long Reads (vamos)	16bp+	2	2	0
chr4:119491275:AATTGACACCTAGC	14	Long Reads (vamos)	7-15bp	3	2.95959595959596	0.0391671820243249
chr4:11950034:AAACTACTATAAAACAT	17	Long Reads (vamos)	16bp+	2	2	0
chr4:11950440:AGATAATATCTATCTTAT	18	Long Reads (vamos)	16bp+	2	2	0
chr4:119512637:GATGAGGGA	9	Long Reads (vamos)	7-15bp	3	2.6890756302521	0.402506765418032
chr4:119517586:TTTCTTTTTCTTTTTC	16	Long Reads (vamos)	16bp+	2	1.93814432989691	0.0586340206185567
chr4:119522368:AATCTTACTGAGAGACT	17	Long Reads (vamos)	16bp+	2	1.98924731182796	0.010752688172043
chr4:119532173:CATTCATTGATT	12	Long Reads (vamos)	7-15bp	3	2.97260273972603	0.0270167427701674
chr4:119553089:CCAAATAACAAAATCA	16	Long Reads (vamos)	16bp+	2	2	0
chr4:11956032:ATATGTATATTGTATATATGTATATCATATTATATATCATATATTATACAT	51	Long Reads (vamos)	16bp+	3	2.9390243902439	0.107347184582957
chr4:11956506:TATC	4	Long Reads (vamos)	4-6bp	15	14.8110236220472	1.51956005499313
chr4:119565941:TATTAATTAA	10	Long Reads (vamos)	7-15bp	5	4.98214285714286	0.0537323037323037
chr4:119588817:AAGATATTAGCTAAAATG	18	Long Reads (vamos)	16bp+	2	2	0
chr4:119589107:GAATTCAGA	9	Long Reads (vamos)	7-15bp	7	7.09649122807018	0.17644775655954
chr4:119591870:GCCGGGCGTGGTGGCTCATGCCTGTAATCCCAGCATTTTGGGAGGCTGAGGTGGGCGGATCACAAGGTCAGGAGATCGTAGCTATCCTGGCTAACACGGTGAAACCCTGTCTCTACTAAAAATACAAAAAGAAATTAGCCGGGCGTGGTGGCGGGCGCCTGTAGTCCCAGGTACTCAGGAGGCTGAGGCAGGAGAATGGCGCAAACCCGGGAGGCGGAGGCTGCAGTGAGCCGAGATCGCACCACTGCACTCCAGCCTGGGTGACAGAGCGAGACTCTGTTTAAAAAAAAAAAAAAAAAAAAAAAAAAA	309	Long Reads (vamos)	16bp+	2	2	0
chr4:119603375:ATAC	4	Long Reads (vamos)	4-6bp	8	8.03883495145631	1.09651627641348
chr4:119604013:CAATATAAATTAGATCA	17	Long Reads (vamos)	16bp+	2	2	0
chr4:119606633:GCCCCAGCCATAGTACCC	18	Long Reads (vamos)	16bp+	2	2.01298701298701	0.012987012987013
chr4:119621623:AGAT	4	Long Reads (vamos)	4-6bp	13	12.632	0.992516129032258
chr4:119626919:AAAAC	5	Long Reads (vamos)	4-6bp	5	5.3804347826087	0.260272336359293
chr4:119628598:CTGCTGCTGGGGCTG	15	Long Reads (vamos)	7-15bp	3	2.97029702970297	0.0291089108910891
chr4:119660404:TTTTATTT	8	Long Reads (vamos)	7-15bp	3	3.2093023255814	0.190971272229822
chr4:119663429:CCCAACCTACTCATGCTGT	19	Long Reads (vamos)	16bp+	2	2	0
chr4:119669642:AAAAAAC	7	Long Reads (vamos)	7-15bp	4	3.78625954198473	0.75396359365825
chr4:119677172:TGTACATATTAGG	13	Long Reads (vamos)	7-15bp	2	2	0.0285714285714286
chr4:119683699:TGGAAGATAAACA	13	Long Reads (vamos)	7-15bp	2	2	0
chr4:119686584:AAAAAAAAAG	10	Long Reads (vamos)	7-15bp	3	3.0377358490566	0.227133872416891
chr4:119701054:ATATATATATATAGCATCATATATATATGAA	31	Long Reads (vamos)	16bp+	5	5.05454545454545	0.19883236030025
chr4:119715397:AAAAAAAAAAAAAAG	15	Long Reads (vamos)	7-15bp	2	2.32539682539683	0.333269841269841
chr4:1197181:ACGTTCCTCATGGGAAACAGCGCTTCCGA	29	Long Reads (vamos)	16bp+	2	2	0
chr4:119723554:TATATATGTTTTCTGTAAGAT	21	Long Reads (vamos)	16bp+	6	6	0.10958904109589
chr4:119741234:AAAAC	5	Long Reads (vamos)	4-6bp	10	10.1860465116279	0.293241279069767
chr4:119759268:CTAAATACCTATCTTTAGGAAGAGGTCTTCAGTCCAG	37	Long Reads (vamos)	16bp+	2	2	0
chr4:119769462:TCTTGGTCCTGGTTTCCT	18	Long Reads (vamos)	16bp+	2	1.98591549295775	0.0140845070422535
chr4:119778700:ATATAT	6	Long Reads (vamos)	4-6bp	10	9.70491803278689	0.375016935374611
chr4:119787450:GACAAGGTCTTGCTCTGA	18	Long Reads (vamos)	16bp+	2	2	0
chr4:119791387:TTTA	4	Long Reads (vamos)	4-6bp	11	10.6666666666667	1.72395833333333
chr4:119794856:TTCCCCTACACTTCCTTGTACCTAAA	26	Long Reads (vamos)	16bp+	2	1.9873417721519	0.0126582278481013
chr4:119801141:TGATACATTTATATA	15	Long Reads (vamos)	7-15bp	2	2	0
chr4:119809826:TCT	3	Long Reads (vamos)	2-3bp	57	58.4338235294118	57.3881808278867
chr4:119833222:AGAAAAAAGAAAGAAGAAAAAGAAAATG	28	Long Reads (vamos)	16bp+	3	2.92307692307692	0.205128205128205
chr4:119845681:ATATCATTGGACTTTTTC	18	Long Reads (vamos)	16bp+	2	2	0
chr4:119849775:ATATTTAATTTTTGGCC	17	Long Reads (vamos)	16bp+	2	1.9875	0.0125
chr4:1198543:AAGAGAACAGCAAATAGGACCCAACACAGCGTCGGC	36	Long Reads (vamos)	16bp+	3	2.99056603773585	0.00943396226415094
chr4:119862457:TTTCCAG	7	Long Reads (vamos)	7-15bp	4	3.98717948717949	0.116716616716617
chr4:119868539:TTTCTTTTTCT	11	Long Reads (vamos)	7-15bp	4	3.88805970149254	1.00241274828863
chr4:119870506:AAAAGA	6	Long Reads (vamos)	4-6bp	7	6.51111111111111	1.43084577114428
chr4:11987306:TCTATGTATGTA	12	Long Reads (vamos)	7-15bp	3	2.70786516853933	0.231869254341164
chr4:119877485:TTTAAAGTTTTAAAGGC	17	Long Reads (vamos)	16bp+	2	2	0
chr4:119886078:TTTTA	5	Long Reads (vamos)	4-6bp	7	6.98230088495575	0.12468394437421
chr4:119905326:AAATGTTAAAATTT	14	Long Reads (vamos)	7-15bp	2	1.98648648648649	0.0135135135135135
chr4:119909679:TTTTTGATGCTATTGTAGTTG	21	Long Reads (vamos)	16bp+	2	2	0
chr4:119909868:ATATATATACACACATATATACATATATGG	30	Long Reads (vamos)	16bp+	3	3.10416666666667	0.115350877192982
chr4:119913243:ATACATACATACACAT	16	Long Reads (vamos)	16bp+	2	1.96511627906977	0.03406292749658
chr4:119916230:CTAAAAGCAAGAAGAAAGTGGGGGCCAATATCCAACATTCTTAAAGAAAAGAATTTTCAACCCAGAATTTCCTATCTGGCCAAA	84	Long Reads (vamos)	16bp+	2	2	0
chr4:119920797:TAAATGTATGTGTGTATACATATATAAATAAAATGTTTGTA	41	Long Reads (vamos)	16bp+	2	1.98701298701299	0.012987012987013
chr4:119922555:TCTCTCTGTCCCTC	14	Long Reads (vamos)	7-15bp	2	2.18556701030928	0.236039518900344
chr4:119923005:TTTTTTTTTTTTTTGAGACAGGGTTTCGAACTTT	34	Long Reads (vamos)	16bp+	3	3.10924369747899	0.132032474006552
chr4:119932891:TCCTCTTTCTCTCACACTCTCTCT	24	Long Reads (vamos)	16bp+	2	2	0
chr4:119960542:CTCTCTCTCTTGCT	14	Long Reads (vamos)	7-15bp	2	1.9126213592233	0.0805254140491148
chr4:119960596:AGAGAGAGAC	10	Long Reads (vamos)	7-15bp	6	5.96938775510204	0.524826425415527
chr4:119960861:AGTAAGTTAAAAAAA	15	Long Reads (vamos)	7-15bp	3	2.99145299145299	0.060271146478043
chr4:119968599:GATA	4	Long Reads (vamos)	4-6bp	11	10.9426229508197	0.897507112857336
chr4:119970745:TTTATATAAATAGTCATACAT	21	Long Reads (vamos)	16bp+	3	3.22916666666667	0.178508771929825
chr4:119974411:AAGAAAACTGGTATAAAAT	19	Long Reads (vamos)	16bp+	3	2.68085106382979	0.219629375428964
chr4:119982439:TGTATAATGGATATA	15	Long Reads (vamos)	7-15bp	3	3.01315789473684	0.0131578947368421
chr4:119994584:GGAAGGGGCAAGTACCCCAACTCCTTCTCTCCTTGTCTCTACCCCTTCTCTGCTTTCCGA	60	Long Reads (vamos)	16bp+	2	2.19148936170213	0.156485929993137
chr4:119994780:GTGCCCCTACCCCTTATTTCC	21	Long Reads (vamos)	16bp+	11	11.216	1.18683870967742
chr4:120012630:TTATTTATTTTAT	13	Long Reads (vamos)	7-15bp	2	2	0
chr4:120021512:TATATATCAAATTTCAATATATACTCAAACATATATTGAA	40	Long Reads (vamos)	16bp+	2	2	0
chr4:12004627:TATATACACACACA	14	Long Reads (vamos)	7-15bp	3	2.99115044247788	0.00884955752212389
chr4:120048788:TCTCTCTCTT	10	Long Reads (vamos)	7-15bp	5	4.96992481203007	0.499088630667578
chr4:120056090:ACTTCCTTGGCCAGGGATAGGAGAGACCACTAAACTTCAAAAACCACGACACAATTTGCAT	61	Long Reads (vamos)	16bp+	2	1.98648648648649	0.0135135135135135
chr4:120071860:TATCCTCTTAAGCATTTA	18	Long Reads (vamos)	16bp+	2	2	0
chr4:120073114:TGAATATATATGTGGGCCATATATATGT	28	Long Reads (vamos)	16bp+	3	2.98850574712644	0.0114942528735632
chr4:120078064:GAAAAGAGTCCAAAACTGGAG	21	Long Reads (vamos)	16bp+	2	2.02816901408451	0.0563380281690141
chr4:120079955:TTGAAGAGTACTTAGAAC	18	Long Reads (vamos)	16bp+	2	2	0
chr4:120083878:AATTTAATTTTATAGCT	17	Long Reads (vamos)	16bp+	3	2.99009900990099	0.0099009900990099
chr4:120092901:ATTTA	5	Long Reads (vamos)	4-6bp	7	6.65833333333333	0.546148459383753
chr4:120100111:GTATGTAGTCCATAACATTCCAAAT	25	Long Reads (vamos)	16bp+	2	1.98648648648649	0.0135135135135135
chr4:120107199:TTTTATTTTTTAT	13	Long Reads (vamos)	7-15bp	2	2	0
chr4:120108810:TAAACGAATTTGAGTTAAAAATACTTGGGAAGACCAGACCCAAAATGTGGGTAAACTTCAGGAAGACCTTAACCAGTTTGTTTTGCTTATATTTTAATTTTTACAAAGGTC	111	Long Reads (vamos)	16bp+	2	2	0
chr4:120114335:AAAAAC	6	Long Reads (vamos)	4-6bp	5	4.84552845528455	0.230041316806611
chr4:120120315:GTAACAAAATACTATATACTGGGTGGCTTAAAGAATAGTAATTTATTTTCTCATAGTTCTAGAGGCTAGAAGTCTCAGGCCAAG	84	Long Reads (vamos)	16bp+	2	2	0
chr4:120121671:ATATATAATGATATATATTATATAATATATAATGATATATATTATATA	48	Long Reads (vamos)	16bp+	4	4.62809917355372	0.635537190082645
chr4:120140621:CATTATTATACATTATA	17	Long Reads (vamos)	16bp+	2	2.0126582278481	0.0126582278481013
chr4:12015083:ATTCTCAAGAGTTCTAT	17	Long Reads (vamos)	16bp+	2	2	0.0253164556962025
chr4:120151035:TAAACATTGTACATGTTTAATAATATTAAAATATGATA	38	Long Reads (vamos)	16bp+	3	3	0
chr4:120155421:ATTC	4	Long Reads (vamos)	4-6bp	7	7.09183673469388	0.146118241110877
chr4:120157425:ATTAATAAGG	10	Long Reads (vamos)	7-15bp	3	2.98888888888889	0.0111111111111111
chr4:120160983:AAAAAAAAAAAA	12	Long Reads (vamos)	7-15bp	3	3	0.462809917355372
chr4:120169386:GTTTTTTTTTTTT	13	Long Reads (vamos)	7-15bp	1.5	1.5531914893617	0.378860672614962
chr4:120180396:AAAT	4	Long Reads (vamos)	4-6bp	14	14.5238095238095	2.02742857142857
chr4:120196408:CTATTGGTTCTGACCCCCTGTGAAGAACCCTGACTAATA	39	Long Reads (vamos)	16bp+	2	2	0
chr4:120205406:TATTTATCCACTGAACAAACAA	22	Long Reads (vamos)	16bp+	2	2	0
chr4:12020934:AAAAAAAAAGAAAG	14	Long Reads (vamos)	7-15bp	2	2.02970297029703	0.0691089108910891
chr4:120209948:TGTTTCTGAATGTCATTGGC	20	Long Reads (vamos)	16bp+	2	2.01428571428571	0.0142857142857143
chr4:120211659:CCCT	4	Long Reads (vamos)	4-6bp	11	11.1641791044776	2.30366962181573
chr4:120215577:AAGAGAG	7	Long Reads (vamos)	7-15bp	5	5.55905511811024	1.48656417947757
chr4:120219211:TTTTATTTTGAGGTTTGTTTCTACTATGCCTAGTCTGTTAAGAATTTTTATCATGAAGGAATGTTGGATTTTTATCTAAAACCTTTTCCATGTCTATTGAGATGATCATATGGTTTTTTCTTTTAATACT	130	Long Reads (vamos)	16bp+	2	2	0
chr4:120220128:TTGT	4	Long Reads (vamos)	4-6bp	10	10	0.578125
chr4:120223411:TAATTAAATTCTTGAAATAAATA	23	Long Reads (vamos)	16bp+	2	1.98684210526316	0.0131578947368421
chr4:120234298:AAAC	4	Long Reads (vamos)	4-6bp	11	10.9921875	1.04718257874016
chr4:120234809:AGAAGAGTAGGTGTGCAGTA	20	Long Reads (vamos)	16bp+	2	2	0
chr4:12024612:TTTTTTTTTTGTTTTGT	17	Long Reads (vamos)	16bp+	2	1.70689655172414	0.435082458770615
chr4:120249213:TTAGACAAAACAATGATCTAAA	22	Long Reads (vamos)	16bp+	2	2	0
chr4:120256048:TCAGGGG	7	Long Reads (vamos)	7-15bp	4	3.98230088495575	0.0532553729456384
chr4:120257015:ATATATATACGTATATATACAC	22	Long Reads (vamos)	16bp+	6	5.568	0.376387096774194
chr4:120262437:GGAAGGGTAGTGGGGGTGGGGA	22	Long Reads (vamos)	16bp+	2	1.96153846153846	0.0373412994772218
chr4:120272395:TGTGTG	6	Long Reads (vamos)	4-6bp	10	10.1923076923077	1.55187835420394
chr4:120273449:TATATATATATGTA	14	Long Reads (vamos)	7-15bp	3	3.02127659574468	0.0640585678334477
chr4:120298771:TTTTC	5	Long Reads (vamos)	4-6bp	7	6.93939393939394	2.21003932454314
chr4:120307215:GTATTCATGT	10	Long Reads (vamos)	7-15bp	5	4.99115044247788	0.0267067003792667
chr4:120314157:TTTTTTTCTTTTC	13	Long Reads (vamos)	7-15bp	4	3.68	0.412903225806452
chr4:120314928:GCTAGTATAACTA	13	Long Reads (vamos)	7-15bp	4	4.21	0.41
chr4:120315808:CAACTGGCATTAGTCAGTTG	20	Long Reads (vamos)	16bp+	2	2.0375	0.0365506329113924
chr4:120325984:ATGTCCCAACAAATGG	16	Long Reads (vamos)	16bp+	2	2	0
chr4:120326306:AAAG	4	Long Reads (vamos)	4-6bp	50	50.3609022556391	45.5051264524949
chr4:120338981:TGGCTCACAATTC	13	Long Reads (vamos)	7-15bp	3	3.01282051282051	0.0647685647685648
chr4:120347344:TTTTAAGTTTTAAA	14	Long Reads (vamos)	7-15bp	3	2.71428571428571	0.205811138014528
chr4:120350671:AAATATCTAATATATTTAAAT	21	Long Reads (vamos)	16bp+	3	3.12676056338028	1.74084507042254
chr4:120354437:TCATTCTGCTCCTACTGAAAATTATATGTG	30	Long Reads (vamos)	16bp+	2	1.72413793103448	0.202085004009623
chr4:120355029:TTTGAAATAG	10	Long Reads (vamos)	7-15bp	4	4.02752293577982	0.0455317703024125
chr4:1203562:TGTGGATAAGCTTTTG	16	Long Reads (vamos)	16bp+	2	1.97183098591549	0.0277665995975855
chr4:12035747:CAAAGGACATTGGG	14	Long Reads (vamos)	7-15bp	3	3	0.0210526315789474
chr4:120367670:GAA	3	Long Reads (vamos)	2-3bp	44.5	47.7761194029851	60.4607788127034
chr4:120380742:TCCATCCATTCATTAAGTTT	20	Long Reads (vamos)	16bp+	2	2	0
chr4:120396750:CAAAAAATAAATAAA	15	Long Reads (vamos)	7-15bp	3	2.97647058823529	0.023249299719888
chr4:120396941:TTTAGTGATATTCTGAGGTATACATTCCTAATTATGTGCTAG	42	Long Reads (vamos)	16bp+	2	2	0
chr4:120397067:TTCTCTTCTCCTTCTTA	17	Long Reads (vamos)	16bp+	2	1.97560975609756	0.0240891297801867
chr4:12039842:CCCCACCTGGTTTCGGACTTG	21	Long Reads (vamos)	16bp+	2	1.98630136986301	0.0136986301369863
chr4:120430818:GAATGAGAAGATA	13	Long Reads (vamos)	7-15bp	3	3	0
chr4:120436009:ATATATATAATGTG	14	Long Reads (vamos)	7-15bp	5	5.09210526315789	0.778070175438596
chr4:120444504:AAATGCCTACATATAT	16	Long Reads (vamos)	16bp+	6	6.01639344262295	0.0493158108657364
chr4:120445481:TTTTCT	6	Long Reads (vamos)	4-6bp	6	6.03007518796993	0.438482570061517
chr4:120446184:TTGTTTTT	8	Long Reads (vamos)	7-15bp	6	5.97321428571429	0.116393178893179
chr4:120461920:AGAAACTGCTAACTAGAATAACCAGTATAGAAAAGAACATAAATGACCTGAAGGAGCTGAAAAACACAGC	70	Long Reads (vamos)	16bp+	2	1.99009900990099	0.0099009900990099
chr4:12046603:TATT	4	Long Reads (vamos)	4-6bp	7	7.10752688172043	0.31439925198691
chr4:120466868:GAAGGAGGAAGAAAATGAGA	20	Long Reads (vamos)	16bp+	2	2.02666666666667	0.0263063063063063
chr4:120475744:TATATTTGTATTTTCTGTT	19	Long Reads (vamos)	16bp+	2	2	0
chr4:120476445:TATAAATATATACACA	16	Long Reads (vamos)	16bp+	2	1.93814432989691	0.0586340206185567
chr4:120484439:TATTATATTTTTATATGGTCCGAAGGGT	28	Long Reads (vamos)	16bp+	2	2	0
chr4:120488547:AGAA	4	Long Reads (vamos)	4-6bp	17	16.5390625	1.57326525590551
chr4:120490476:CACCATGTCTGACTAATTACATTACAGA	28	Long Reads (vamos)	16bp+	4	3.97849462365591	0.043010752688172
chr4:120493638:GGTCTAGCTAAAGGGTTGTAAACACACCAATCAGCACTCTGTAAAATGGACCAATCAGCACTCTG	65	Long Reads (vamos)	16bp+	3	3	0
chr4:120496545:TATATTATTTTTCTACTT	18	Long Reads (vamos)	16bp+	2	2	0
chr4:120500354:TCTT	4	Long Reads (vamos)	4-6bp	33	31.9172932330827	12.667350193666
chr4:120501455:AGGTGCTACACACTATTAAACATGGCTATAGTAGGA	36	Long Reads (vamos)	16bp+	2	2	0
chr4:120508623:TTACATTTTGCTGA	14	Long Reads (vamos)	7-15bp	2	1.97959183673469	0.0201977698295813
chr4:120518180:GAGGGCCAATGAGAATTCTGCTTACAT	27	Long Reads (vamos)	16bp+	2	2	0
chr4:120529071:ATACAAAGTTCTTAACCTTAATCTCC	26	Long Reads (vamos)	16bp+	2	1.975	0.0246835443037975
chr4:120546147:GGGAGGCAGAGGT	13	Long Reads (vamos)	7-15bp	2	1.98863636363636	0.0113636363636364
chr4:120551719:TT	2	Long Reads (vamos)	2-3bp	46	46.5652173913044	35.0504601713742
chr4:120553237:AGATAATCCAAACAAAGCAAA	21	Long Reads (vamos)	16bp+	2	2	0
chr4:120582335:TTTTTTTTG	9	Long Reads (vamos)	7-15bp	4	4.27407407407407	0.379546710889994
chr4:120583849:ACACACACACACA	13	Long Reads (vamos)	7-15bp	3	2.99029126213592	0.284218541785646
chr4:120591590:TGAATGAG	8	Long Reads (vamos)	7-15bp	4	3.95	0.047979797979798
chr4:120596913:ACA	3	Long Reads (vamos)	2-3bp	9	10.3130434782609	3.40991609458429
chr4:120601442:GTTCCTATTATAAAAAT	17	Long Reads (vamos)	16bp+	2	2.01315789473684	0.0131578947368421
chr4:120620671:CAATTATAATTCC	13	Long Reads (vamos)	7-15bp	3	2.81318681318681	0.153601953601954
chr4:120623452:ATTAAATTATCTATATTATAT	21	Long Reads (vamos)	16bp+	2	2	0
chr4:12062807:AAAT	4	Long Reads (vamos)	4-6bp	7	6.54285714285714	0.423626373626374
chr4:12064406:TAAATTTTTAAA	12	Long Reads (vamos)	7-15bp	4	3.72941176470588	0.318767507002801
chr4:120651451:CTGAAATTGTGGCAATAATCAATAGCTTAC	30	Long Reads (vamos)	16bp+	3	2.6039603960396	0.241584158415842
chr4:12065553:ATATACTTAAAATACAAGTTGCTACCCAAACACC	34	Long Reads (vamos)	16bp+	2	2	0
chr4:120666893:AACCTCCAGTTTATCATTTTAT	22	Long Reads (vamos)	16bp+	2	2	0
chr4:120678087:CTAACTGAATCCAACA	16	Long Reads (vamos)	16bp+	2	2	0
chr4:12067997:AGAAAAAGGA	10	Long Reads (vamos)	7-15bp	3	2.94565217391304	0.117892976588629
chr4:120682523:AGTAAATATAAGAACAGAAA	20	Long Reads (vamos)	16bp+	3	2.62	0.237979797979798
chr4:120684757:GAATAATTACAT	12	Long Reads (vamos)	7-15bp	2	2.08	0.0745945945945946
chr4:120684839:GAATATTACATT	12	Long Reads (vamos)	7-15bp	2	2.14814814814815	0.127777777777778
chr4:1206856:CAGGTGTGAG	10	Long Reads (vamos)	7-15bp	3	2.68131868131868	0.241758241758242
chr4:120688500:TTTGCTTTTGGTGTC	15	Long Reads (vamos)	7-15bp	2	1.98684210526316	0.0131578947368421
chr4:120692352:CAGACACACACAC	13	Long Reads (vamos)	7-15bp	2	1.9622641509434	0.0366576819407008
chr4:1206940:GGGGCAGGTGT	11	Long Reads (vamos)	7-15bp	2	2.24137931034483	0.231756214915798
chr4:120694716:ACACACAG	8	Long Reads (vamos)	7-15bp	5	4.83035714285714	0.160151222651223
chr4:120695312:ATAAACAAAATTT	13	Long Reads (vamos)	7-15bp	2	2	0
chr4:120699155:ATAT	4	Long Reads (vamos)	4-6bp	12	11.5193798449612	6.3921996124031
chr4:120699944:AAAT	4	Long Reads (vamos)	4-6bp	8	8.66141732283465	3.14635670541182
chr4:120701124:AACAAACAAAAAAAAA	16	Long Reads (vamos)	16bp+	2	2	0
chr4:120707558:AAAAAAAACA	10	Long Reads (vamos)	7-15bp	3	2.84269662921348	0.179519918283963
chr4:120710206:ACACACACACACACATACAC	20	Long Reads (vamos)	16bp+	3	2.49557522123894	0.323640960809102
chr4:120711801:TTTTATCACCATCT	14	Long Reads (vamos)	7-15bp	2	1.98571428571429	0.0142857142857143
chr4:120733059:GATATAAAAGAAAAAA	16	Long Reads (vamos)	16bp+	2	1.97701149425287	0.0227211975407645
chr4:120747438:AAAAAATAAAAAATT	15	Long Reads (vamos)	7-15bp	2	1.98717948717949	0.0128205128205128
chr4:120751309:TAGAAAAATCAATGAAAT	18	Long Reads (vamos)	16bp+	2	2.01351351351351	0.0135135135135135
chr4:1207518:CCATGCGCCGCGCTTACACATGCTCCAGAGGGTCCGGCTGCCTAA	45	Long Reads (vamos)	16bp+	5	4.47899159663866	0.607605754166073
chr4:120757844:CTT	3	Long Reads (vamos)	2-3bp	19	19.3828125	3.93891486220472
chr4:120761450:ATGTTACCATATAG	14	Long Reads (vamos)	7-15bp	2	1.9873417721519	0.0126582278481013
chr4:120770008:TTTG	4	Long Reads (vamos)	4-6bp	7	6.53543307086614	1.21897262842145
chr4:120774888:TATATATGTGTGTGTATATGTATATG	26	Long Reads (vamos)	16bp+	11	11.410447761194	15.5671080686792
chr4:120778212:ATCATCTAGGTTACA	15	Long Reads (vamos)	7-15bp	2	2.01176470588235	0.0117647058823529
chr4:120779908:CAAA	4	Long Reads (vamos)	4-6bp	7	7.12727272727273	0.332276897414512
chr4:120782432:GAAAGGAAGGAA	12	Long Reads (vamos)	7-15bp	2	2.05555555555556	0.081377151799687
chr4:120784272:TCATGGTGCGTATGTATGAAACTTAATCAGAAAGAAAAAGAATGTGACTGCAAAAAGAAGAAATCTGAGACAGTAGCAAGTAGGAAACGCACC	93	Long Reads (vamos)	16bp+	2	2	0
chr4:120788634:AACATGACTTAAG	13	Long Reads (vamos)	7-15bp	2	2.01030927835052	0.0103092783505155
chr4:120807615:TGGTGGGTTCATGGTCTCGCTGGCTTCAGGAGTGAAGCTGCAGACTTTCACGGTGAGTGTTACAGTTCTTAAAGGTGGTGTGTCCGGAGTTTGTTCCTTCTGAGGTTCAGATGTGTTTGGAGTTTCTTCCTTC	133	Long Reads (vamos)	16bp+	3	2.78409090909091	0.171238244514107
chr4:120808210:GCTGATTGGTCCATTTTACAGAGA	24	Long Reads (vamos)	16bp+	3	2.88888888888889	0.0998751560549313
chr4:12081721:ATTACAAATATTGGGGATT	19	Long Reads (vamos)	16bp+	2	1.99038461538462	0.00961538461538462
chr4:120819436:CATGGCA	7	Long Reads (vamos)	7-15bp	3	2.75510204081633	0.331159267830844
chr4:120839861:GGGGAGCTGAGGCAGC	16	Long Reads (vamos)	16bp+	2	2.24786324786325	0.188034188034188
chr4:120842661:TTTTAAAATGTTTTAAA	17	Long Reads (vamos)	16bp+	2	2	0
chr4:120845990:GAAGTGAGACCTGAAGATGT	20	Long Reads (vamos)	16bp+	2	2	0
chr4:120849520:ACCCAAATGTTTTT	14	Long Reads (vamos)	7-15bp	2	1.98571428571429	0.0142857142857143
chr4:120852666:ACATATATACAC	12	Long Reads (vamos)	7-15bp	6	5.94392523364486	0.0534297302063128
chr4:120853088:AACAAAATAAACTATCA	17	Long Reads (vamos)	16bp+	2	2	0
chr4:120859534:TTTCAAGGAACAAACATAGTAC	22	Long Reads (vamos)	16bp+	2	2	0
chr4:120860305:AAAATATTTTAAAGCACTCCATGT	24	Long Reads (vamos)	16bp+	2	2	0
chr4:120869994:AGGAGGAAGAATAGGAGAGGAGGACA	26	Long Reads (vamos)	16bp+	3	3.14117647058824	0.122689075630252
chr4:120885134:AAAAAAAAAAAG	12	Long Reads (vamos)	7-15bp	3	3.56692913385827	0.707786526684165
chr4:120894212:TAAATTTACTTA	12	Long Reads (vamos)	7-15bp	2	1.98837209302326	0.0116279069767442
chr4:120897748:TGCTCTAAAATATAAATT	18	Long Reads (vamos)	16bp+	2	2	0
chr4:120905362:AATCAAACGCTGATATAGCAGTAAAGGTATTTTGTAGATGCGGTTAACATCTAAC	55	Long Reads (vamos)	16bp+	2	1.9875	0.0125
chr4:120914273:AGAATCAAATTCAAAAACAAAATCTCAAGTGAAAACCATGACCAGATAAAAATATGATATTT	62	Long Reads (vamos)	16bp+	2	2	0
chr4:120916386:ATAA	4	Long Reads (vamos)	4-6bp	9	9.31034482758621	1.72893553223388
chr4:120924709:ATCCTTATTTAGG	13	Long Reads (vamos)	7-15bp	2	2	0
chr4:120926528:TTATT	5	Long Reads (vamos)	4-6bp	13	12.6984126984127	3.14031746031746
chr4:120941706:AAAC	4	Long Reads (vamos)	4-6bp	8	8.48837209302326	0.970566860465116
chr4:12096138:CCTTATTCATCATTATAT	18	Long Reads (vamos)	16bp+	2	2	0
chr4:120967177:TATAATTATGTATTATATATTATA	24	Long Reads (vamos)	16bp+	2	2	0
chr4:120970189:TATT	4	Long Reads (vamos)	4-6bp	7	6.86842105263158	0.195789473684211
chr4:120982746:TTTATGTAATATAT	14	Long Reads (vamos)	7-15bp	2	2	0
chr4:120993719:ATATATATATTATATATAAATATTTTAT	28	Long Reads (vamos)	16bp+	3	3.32478632478632	0.634983790156204
chr4:121002345:AGAAACAGACAGAG	14	Long Reads (vamos)	7-15bp	6	5.90151515151515	0.211600740226694
chr4:121003405:GGCAAGACAGACTTTACAAAAAATAAAAAATGAGTCAGGTGTGGTGGTGCACA	53	Long Reads (vamos)	16bp+	3	2.8	0.161538461538462
chr4:121004756:ACATATAGAAACACAGAT	18	Long Reads (vamos)	16bp+	2	2.12820512820513	0.113220113220113
chr4:121009338:AATTTAGGTAA	11	Long Reads (vamos)	7-15bp	3	3	0
chr4:121017419:AAAAAC	6	Long Reads (vamos)	4-6bp	9	8.69465648854962	1.10604815032296
chr4:121038351:AAAAT	5	Long Reads (vamos)	4-6bp	13	12.8686131386861	2.79143409188493
chr4:121039131:TATGTGTATATATATATATAAAGAC	25	Long Reads (vamos)	16bp+	4	3.984375	1.07062007874016
chr4:121061691:TTTATTATTTATTCGTGTA	19	Long Reads (vamos)	16bp+	3	3	0
chr4:121063076:TTTAAAAATAA	11	Long Reads (vamos)	7-15bp	3	2.96629213483146	0.0556690500510725
chr4:121065912:AAAAATAAAATTAATTTAAAAGTT	24	Long Reads (vamos)	16bp+	3	3	0
chr4:121072696:CACACTCATACACATACA	18	Long Reads (vamos)	16bp+	3	2.99122807017544	0.0618692749573048
chr4:1210755:ACCCGCTGCAGCCCCTCCTCGCACCGCCTGG	31	Long Reads (vamos)	16bp+	2	1.83333333333333	0.617994100294985
chr4:12107885:ACATATATCATACACATGATATATATCATGTGTATC	36	Long Reads (vamos)	16bp+	49	50.7246376811594	41.2228922035333
chr4:121088547:ATGTGTGTAAAATA	14	Long Reads (vamos)	7-15bp	2	1.9873417721519	0.0126582278481013
chr4:121117538:TATT	4	Long Reads (vamos)	4-6bp	6	5.98809523809524	0.22877223178428
chr4:121124591:AGAA	4	Long Reads (vamos)	4-6bp	120	119.992537313433	73.9322747166424
chr4:121131172:TATA	4	Long Reads (vamos)	4-6bp	8	9.1496062992126	6.93775778027747
chr4:121135390:TTTTTTTTTA	10	Long Reads (vamos)	7-15bp	2	2.36082474226804	0.316365979381443
chr4:121154060:TTTAAAGTAGG	11	Long Reads (vamos)	7-15bp	2	2.02816901408451	0.0277665995975855
chr4:121157129:CTGCCTGTCGTCCTCTCT	18	Long Reads (vamos)	16bp+	2	1.97701149425287	0.0692328254477412
chr4:121159246:AAAGA	5	Long Reads (vamos)	4-6bp	7	7.26923076923077	0.926952892069171
chr4:121161726:ATTACTGTGTA	11	Long Reads (vamos)	7-15bp	2	1.98571428571429	0.0142857142857143
chr4:121163433:TAATTTCCTATAA	13	Long Reads (vamos)	7-15bp	3	2.94318181818182	0.0542058516196447
chr4:121173379:TAGTAGTCAGAAGAGAGAAAATTCAGCCTTCAAAAACTA	39	Long Reads (vamos)	16bp+	3	3	0
chr4:121176514:ATG	3	Long Reads (vamos)	2-3bp	14	13.8253968253968	2.00126984126984
chr4:121179395:TATTTACCCCAACAAG	16	Long Reads (vamos)	16bp+	2	2	0
chr4:121191068:TTGTTTTTG	9	Long Reads (vamos)	7-15bp	5	4.7280701754386	0.288231641049526
chr4:121194294:AAAATTATTTTATAAGTGC	19	Long Reads (vamos)	16bp+	2	2.01428571428571	0.0142857142857143
chr4:121195596:AATAAAATTATTTGT	15	Long Reads (vamos)	7-15bp	3	2.98913043478261	0.0108695652173913
chr4:121199149:CAAAACAAAAAACAAA	16	Long Reads (vamos)	16bp+	2	1.98837209302326	0.0116279069767442
chr4:121202470:ACATTGGAAAAACCTTTCTAG	21	Long Reads (vamos)	16bp+	2	2	0
chr4:121203216:ATAG	4	Long Reads (vamos)	4-6bp	15	14.6377952755906	1.67729033870766
chr4:121203867:TATACAAATATAAGTAGAGTATA	23	Long Reads (vamos)	16bp+	2	2	0
chr4:121208943:TCCCCAATCTCCAGGAAGGGGAGGGAGC	28	Long Reads (vamos)	16bp+	2	1.98571428571429	0.0142857142857143
chr4:121214584:TCCCTTCCTTCTTT	14	Long Reads (vamos)	7-15bp	2	1.98019801980198	0.0196039603960396
chr4:121218107:ATACTAATATATTTTA	16	Long Reads (vamos)	16bp+	2	2.02439024390244	0.0240891297801867
chr4:121218514:TTCC	4	Long Reads (vamos)	4-6bp	32	31.763358778626	2.50510863182619
chr4:121218734:ACTCCTGGGCTCAAGCAATTCTCCTCCCTCAGCCTCTTGAGTAGCTGGG	49	Long Reads (vamos)	16bp+	2	1.92207792207792	0.0727956254272044
chr4:121219198:ACAA	4	Long Reads (vamos)	4-6bp	8	8.13675213675214	0.722516946654878
chr4:12122041:CACACATACATA	12	Long Reads (vamos)	7-15bp	4	4.49593495934959	0.432360389177662
chr4:121224369:AAAAAAG	7	Long Reads (vamos)	7-15bp	4	4.21259842519685	0.232220972378453
chr4:121237895:CTCCCG	6	Long Reads (vamos)	4-6bp	18	18.3503649635037	1.14104765993989
chr4:121238383:CAGCTCTACCCGGCCACCACCCCGCCTGGGAAGTGAGGAGCGCCTCTGCCCGGCCAACACCCCGTCTGGGATGTGAGGAGCGTCTCTGCCCAGCTGCCCCGACTGGGAAGAGAGGAGTGCCTCTGCCCGGCCACCCCGTCTGGGAGGTGAGGAG	154	Long Reads (vamos)	16bp+	6	6	0
chr4:121241132:ATTCCTGAGTATAA	14	Long Reads (vamos)	7-15bp	2	1.9873417721519	0.0126582278481013
chr4:121241304:TTAT	4	Long Reads (vamos)	4-6bp	6	6.26415094339623	0.634321653189578
chr4:121244667:CAAAAACAAA	10	Long Reads (vamos)	7-15bp	4	4.28571428571429	0.222760290556901
chr4:121245018:TGTATGTGTGCCCTTGTGTGT	21	Long Reads (vamos)	16bp+	2	2	0
chr4:121245723:AAAAAGAAAAAG	12	Long Reads (vamos)	7-15bp	3	3.21138211382114	0.332000533120085
chr4:121247861:TAAAT	5	Long Reads (vamos)	4-6bp	7	6.72881355932203	0.250615674344488
chr4:121254790:CTTTTTTTTTT	11	Long Reads (vamos)	7-15bp	4	4.34615384615385	0.569171138938581
chr4:121255969:AAAAAG	6	Long Reads (vamos)	4-6bp	6	6.15151515151515	0.663890816562572
chr4:121261201:TTTGAATATTTAGAAGAAA	19	Long Reads (vamos)	16bp+	2	1.98571428571429	0.0142857142857143
chr4:12126934:TATATATATAATATATA	17	Long Reads (vamos)	16bp+	2	2.05555555555556	0.0529595015576324
chr4:121270853:TTTTG	5	Long Reads (vamos)	4-6bp	10	9.4469696969697	2.14220448762434
chr4:12127883:CTTT	4	Long Reads (vamos)	4-6bp	8	7.97297297297297	0.79017199017199
chr4:121279995:CTATCTCTGCACAAAGGTT	19	Long Reads (vamos)	16bp+	2	2	0
chr4:121285745:CCACACCAAACCTCAT	16	Long Reads (vamos)	16bp+	2	2	0
chr4:121293448:GAAATAAATAAAATAGAG	18	Long Reads (vamos)	16bp+	2	1.98611111111111	0.0138888888888889
chr4:121298720:CTAACTAGTTTAGATAATAAA	21	Long Reads (vamos)	16bp+	2	2	0
chr4:121299652:TTGCAGGATCATA	13	Long Reads (vamos)	7-15bp	2	2	0
chr4:121301088:AGTTCATTTTTACTTGACTA	20	Long Reads (vamos)	16bp+	2	2	0
chr4:121304220:AGAACAGAAGTA	12	Long Reads (vamos)	7-15bp	2	2	0
chr4:121313515:CCAGATTAGCAAGTTCCGCCTTCTTGAAATAAGTGCCCAAATAATTATCATCCCTGGATAAAGCCTTGGTGATAACCAGTTAATTAATCAGGGCTTCTTCATTGTTCAGTGCTTCCCACACTCCATGTTGGACAATAGTGTTCATA	146	Long Reads (vamos)	16bp+	2	1.80722891566265	0.157508081104907
chr4:121323939:ATACACACACATATAT	16	Long Reads (vamos)	16bp+	3	3	0.12280701754386
chr4:121331622:ATT	3	Long Reads (vamos)	2-3bp	15	15.232	3.88929032258065
chr4:121343800:TCATTATAGTGTTATC	16	Long Reads (vamos)	16bp+	2	2	0
chr4:121349102:AAAAT	5	Long Reads (vamos)	4-6bp	7	6.75	0.315315315315315
chr4:121352861:CACTACCCTTTC	12	Long Reads (vamos)	7-15bp	2	1.97701149425287	0.0227211975407645
chr4:121359624:TGTGTGTATATATG	14	Long Reads (vamos)	7-15bp	13	12.4592592592593	3.45914870093975
chr4:121364025:TCATAATCAAG	11	Long Reads (vamos)	7-15bp	2	1.98484848484848	0.0151515151515152
chr4:121364639:AAAAAGAAAA	10	Long Reads (vamos)	7-15bp	3	3.0655737704918	0.194011651537732
chr4:121365490:ATATATATA	9	Long Reads (vamos)	7-15bp	18	21.0077519379845	55.7265019379845
chr4:121374424:TCCTGGAGCTGTCAGCATTTACACTACATCAATGATTTTAAATCTTGGCTGCAAATTATAACTTTTCTAACTTGGGGAAC	80	Long Reads (vamos)	16bp+	2	2	0
chr4:121374599:ACCAATTAAATCAG	14	Long Reads (vamos)	7-15bp	2	2	0
chr4:121383531:TTGTTTTTGTTTTCTT	16	Long Reads (vamos)	16bp+	4	3.49586776859504	0.585399449035813
chr4:121384126:GTAGAAATGGTATTAATTCTTCTTTAAATGTTTG	34	Long Reads (vamos)	16bp+	2	1.98571428571429	0.0142857142857143
chr4:121384523:TTCTCTATTATT	12	Long Reads (vamos)	7-15bp	2	2.08108108108108	0.0755275823768974
chr4:121399153:TTTATT	6	Long Reads (vamos)	4-6bp	5	5.31182795698925	0.303880317905563
chr4:121405679:TATATATATATATATATAT	19	Long Reads (vamos)	16bp+	5	4.6793893129771	2.09641808573106
chr4:121425282:ATTATTATGTATAATTATT	19	Long Reads (vamos)	16bp+	3	3	0
chr4:121430103:AAAT	4	Long Reads (vamos)	4-6bp	8	7.82758620689655	0.474362818590705
chr4:121437245:TATATATATATATACA	16	Long Reads (vamos)	16bp+	5	4.890625	0.791092519685039
chr4:12143791:CAAAA	5	Long Reads (vamos)	4-6bp	6	5.59223300970874	0.420331239291833
chr4:121446879:TGGGGCAAAG	10	Long Reads (vamos)	7-15bp	3	2.65789473684211	0.244760130414532
chr4:121449415:AGCATCCATTGAAAAATACA	20	Long Reads (vamos)	16bp+	2	2	0
chr4:121454987:TGCTTGCCATATAGTAGA	18	Long Reads (vamos)	16bp+	2	2	0
chr4:121467167:TTATTT	6	Long Reads (vamos)	4-6bp	4	3.95774647887324	0.041046277665996
chr4:121468466:AGTAAAGACAGGCATAAGAAATTATGAGTATTAATTTTGGGAACTGATAAATGTCCATGAAATCTTCACAATTTATATTCAGAGATTGC	89	Long Reads (vamos)	16bp+	2	2	0
chr4:121473980:TTAAATTTTTAAAACTTTTTGACTCTTTTAACACTTAGC	39	Long Reads (vamos)	16bp+	2	2	0
chr4:121481728:TTTG	4	Long Reads (vamos)	4-6bp	8	7.91919191919192	0.605648319934034
chr4:121486930:GATGTTGGTCTTACCTACAGGACTCACTTTTGGCTTACAGAATGGGATCA	50	Long Reads (vamos)	16bp+	2	2	0
chr4:121487622:AAGTTATAAATATTATTGAAATACACACAC	30	Long Reads (vamos)	16bp+	3	2.62608695652174	0.236155606407323
chr4:121502586:CTCC	4	Long Reads (vamos)	4-6bp	70	70.5298507462687	279.318651105375
chr4:121506475:TGTATGTATGTGTTGCTGAATAGTATTCGTGTGTGTC	37	Long Reads (vamos)	16bp+	5	5.44827586206897	0.266866566716642
chr4:121508250:GTTACACCATATGATCTTAA	20	Long Reads (vamos)	16bp+	2	2	0
chr4:121519512:GAACTCAAAGCACT	14	Long Reads (vamos)	7-15bp	3	2.66336633663366	0.225544554455446
chr4:121526892:TTTTTTTTTTTTTTTTTTTTTTGAGACGGAGTCTCGCTCTGTCGCCCAGGCTGGAGTGCAGTGGCGCGATCTCGGCTCACTGCAAGCTCCGCCTCCCGGGTTCACGCCATTCTCCTGCCTCAGCCTCCCAAGTAGCTGGGACTACAGGTGCCCGCCACCATGTCCGGCTAATTTTTTGTA	180	Long Reads (vamos)	16bp+	1	1.375	0.236842105263158
chr4:121528692:TGATGACAGCCCTC	14	Long Reads (vamos)	7-15bp	2	2	0
chr4:121538968:TTATT	5	Long Reads (vamos)	4-6bp	11	11.0793650793651	0.457650793650794
chr4:121548493:TGCTT	5	Long Reads (vamos)	4-6bp	6	5.47169811320755	0.403953279424978
chr4:1215514:CAGAGGCCGACCTGAGCACAGCCCGTTCCAGCTGCAGATGT	41	Long Reads (vamos)	16bp+	3	2.98850574712644	0.0114942528735632
chr4:121563700:ATTTATTTTCATAATAATAATCAAAGGCAATTTATTGA	38	Long Reads (vamos)	16bp+	3	3	0
chr4:121564256:TATTAAATTCAT	12	Long Reads (vamos)	7-15bp	2	1.98571428571429	0.0142857142857143
chr4:121565536:TTTTATTTTATAATT	15	Long Reads (vamos)	7-15bp	2	2.03703703703704	0.0361111111111111
chr4:121575564:AAGGA	5	Long Reads (vamos)	4-6bp	43	41.6592592592593	18.4203427307905
chr4:121580841:GTTT	4	Long Reads (vamos)	4-6bp	8	7.88990825688073	0.432212028542304
chr4:121583205:AAGG	4	Long Reads (vamos)	4-6bp	33	32.5255474452555	4.29529841133534
chr4:121587863:ACAAATTTATTGCAGCTGTTAAC	23	Long Reads (vamos)	16bp+	2	2	0
chr4:121604653:TTA	3	Long Reads (vamos)	2-3bp	13	12.972972972973	2.59017199017199
chr4:121623955:TAT	3	Long Reads (vamos)	2-3bp	17	16.3233082706767	10.2355889724311
chr4:121629484:ATTGATAAATTCAATTA	17	Long Reads (vamos)	16bp+	2	2	0
chr4:121630522:TAGAAAGAGAAGACTATGCAGTCAATTTCAAGAAGAATCCAGTCTTCAAC	50	Long Reads (vamos)	16bp+	2	2	0
chr4:121635009:CTTTTCTTTTT	11	Long Reads (vamos)	7-15bp	3	3.488	0.719612903225806
chr4:121638821:CCCCCACCCCCACCAATTTT	20	Long Reads (vamos)	16bp+	2	1.97530864197531	0.0243827160493827
chr4:121647925:TCCCTAAATGATCACATAAAAT	22	Long Reads (vamos)	16bp+	2	2	0
chr4:121665654:CCTCCCTCCCTCCCGTCTTCCCTTCCTCCCTTCCTCCCTCCCTCCCTTCCTT	52	Long Reads (vamos)	16bp+	11	11.2015503875969	3.34968507751938
chr4:121674167:GGGAG	5	Long Reads (vamos)	4-6bp	19	19.562962962963	5.08369264787175
chr4:121674324:GGAAAGAAAAGGAAAAAGGAGAAAGG	26	Long Reads (vamos)	16bp+	2	1.97590361445783	0.0481927710843374
chr4:121676329:AATATCTTACAGTGA	15	Long Reads (vamos)	7-15bp	2	2	0
chr4:121678145:ATTCTATGAAAGAACAAGATACCGCTATC	29	Long Reads (vamos)	16bp+	2	2	0
chr4:121681803:AAAAGAAAGTTAT	13	Long Reads (vamos)	7-15bp	2	1.96938775510204	0.0299810645907848
chr4:121683981:TATGTAATTATGAAAAAAT	19	Long Reads (vamos)	16bp+	2	1.97530864197531	0.0243827160493827
chr4:121685037:ATATATATATACACACACAC	20	Long Reads (vamos)	16bp+	2	1.98780487804878	0.0121951219512195
chr4:121694262:AATAAAAAATA	11	Long Reads (vamos)	7-15bp	3	2.77118644067797	0.177966101694915
chr4:121697483:TTGTTTCTGTTTTGTTTTG	19	Long Reads (vamos)	16bp+	2	2.01408450704225	0.0140845070422535
chr4:121711065:TAATTCATGCTTATTAATTAAATTAAAC	28	Long Reads (vamos)	16bp+	2	2	0
chr4:121711163:AATAAATTTATGTATGTATAATATA	25	Long Reads (vamos)	16bp+	4	4	0
chr4:121715374:CTCTACTATTTTCCTTTT	18	Long Reads (vamos)	16bp+	2	2.01063829787234	0.0321436742164265
chr4:121722777:CAAAA	5	Long Reads (vamos)	4-6bp	6	6.04385964912281	0.290094705791026
chr4:121731086:TATATCTGTATATATTAGTATATACACAGTA	31	Long Reads (vamos)	16bp+	3	3	0
chr4:121734330:AACTTCAAGAAATAAATTTCCTTCTTTATAAATTACCC	38	Long Reads (vamos)	16bp+	1	1.44210526315789	0.249272116461366
chr4:121740861:CAAACAACCATCATCTTTCCCCTGGATTGTGGCTGGGGCCTC	42	Long Reads (vamos)	16bp+	2	2	0
chr4:121747846:ACATACACACAAATACACA	19	Long Reads (vamos)	16bp+	2	2	0
chr4:121756602:GGAGTGTGGGGTTGG	15	Long Reads (vamos)	7-15bp	2	1.84146341463415	0.135049683830172
chr4:121770228:GGGAGAAAGGGAGAAA	16	Long Reads (vamos)	16bp+	3	2.93258426966292	0.063585291113381
chr4:121787465:TCAT	4	Long Reads (vamos)	4-6bp	9	8.65420560747664	0.662317051666373
chr4:121789402:CTTC	4	Long Reads (vamos)	4-6bp	13	12.88	0.864516129032258
chr4:121791407:CAATGTTTGTGTTTCTCTCAAAATAATCCCCTAATAATCC	40	Long Reads (vamos)	16bp+	2	1.97183098591549	0.0277665995975855
chr4:121795482:AAAACAA	7	Long Reads (vamos)	7-15bp	4	4	0.106666666666667
chr4:121795516:ACTACTTGAGACTGTCATTACAAGACTTACTACTGTC	37	Long Reads (vamos)	16bp+	3	3	0
chr4:121803525:ATTTT	5	Long Reads (vamos)	4-6bp	6	5.84782608695652	0.17439082656474
chr4:121805793:TTCTTTTTTTTTT	13	Long Reads (vamos)	7-15bp	2	1.70338983050847	0.295885846733304
chr4:121807337:TTTTTGAAAAAG	12	Long Reads (vamos)	7-15bp	2	1.98	0.0197979797979798
chr4:121820773:AAAATTATTCTAGTGTA	17	Long Reads (vamos)	16bp+	2	1.98630136986301	0.0136986301369863
chr4:121826981:CAAAAAACAAA	11	Long Reads (vamos)	7-15bp	3	2.58536585365854	0.244702119152339
chr4:121827029:TCAGATTAAGTCAAGATTTTGCTGTCAAATTA	32	Long Reads (vamos)	16bp+	2	2	0
chr4:121832320:CAAAAACAAAAAA	13	Long Reads (vamos)	7-15bp	4	4	0.032
chr4:121833700:TTTATTTT	8	Long Reads (vamos)	7-15bp	3	3	0.0285714285714286
chr4:12183628:AAAGAAAAGAAAGAA	15	Long Reads (vamos)	7-15bp	11	10.5563909774436	0.597174755069492
chr4:121840584:AATATTAAACTACTAGAAAT	20	Long Reads (vamos)	16bp+	2	2	0
chr4:121845369:AAAAAT	6	Long Reads (vamos)	4-6bp	6	6.104	0.303612903225806
chr4:121851403:GGAG	4	Long Reads (vamos)	4-6bp	12	12.048	0.804129032258065
chr4:121851454:AAGAAAG	7	Long Reads (vamos)	7-15bp	5	5.00819672131148	0.090841349410649
chr4:121854404:TACCTCAAACAACTAAAT	18	Long Reads (vamos)	16bp+	2	2	0
chr4:121855749:TATATATGTATATGTACATATATGTACATACATGTATGTG	40	Long Reads (vamos)	16bp+	6	6.19512195121951	0.355057976809276
chr4:121889669:CTTAAAAAATTAAAAATAGAACCACCATATGATTCAAAAATCCTACTACTGGGTATATATCCAAAGGAAATGAAATCAGTATATTGAATAGATA	94	Long Reads (vamos)	16bp+	2	1.97183098591549	0.0277665995975855
chr4:121911021:CAACTTAACAAATTGTC	17	Long Reads (vamos)	16bp+	2	2	0
chr4:121922274:TATTCTAGAACAGAATTCTTACATACATTTAT	32	Long Reads (vamos)	16bp+	3	2.98876404494382	0.0112359550561798
chr4:121923548:AATACTTATTGAGA	14	Long Reads (vamos)	7-15bp	2	2	0
chr4:121924796:CCCAAAGCGCTGGGATTACAGGC	23	Long Reads (vamos)	16bp+	2	2	0
chr4:121925944:TTTCTAAAATGGCAATT	17	Long Reads (vamos)	16bp+	3	2.98701298701299	0.012987012987013
chr4:121926391:TTTTCTATTTTTTTTG	16	Long Reads (vamos)	16bp+	2	1.98019801980198	0.0796039603960396
chr4:121940242:TGCTTAAT	8	Long Reads (vamos)	7-15bp	4	3.9537037037037	0.0632571824160609
chr4:121940777:TCTCCTTGATTATTG	15	Long Reads (vamos)	7-15bp	2	2	0
chr4:121941587:AAAAGACAAGAAAGTCAGAGAAG	23	Long Reads (vamos)	16bp+	1	1.44210526315789	0.249272116461366
chr4:121969178:TCCC	4	Long Reads (vamos)	4-6bp	18	17.5413533834586	2.29562542720437
chr4:121969883:AAAAC	5	Long Reads (vamos)	4-6bp	5	5.08433734939759	0.200117543344108
chr4:121972728:CAATTAAGTTTTTATTTTAAA	21	Long Reads (vamos)	16bp+	2	2	0
chr4:121985363:AAAT	4	Long Reads (vamos)	4-6bp	19	18.4518518518519	18.2644555002764
chr4:121987257:ATATAAAATATATATATATATTT	23	Long Reads (vamos)	16bp+	3	2.83653846153846	0.157486930545183
chr4:12198790:GAGAGAGAGAGGAGG	15	Long Reads (vamos)	7-15bp	2	2.33035714285714	0.295286357786358
chr4:121992391:AAAGAAATTATTACATA	17	Long Reads (vamos)	16bp+	2	2	0
chr4:1220138:TTGCAGTGTGCCGAAATCACGCCACTGTACTCCAGCCTGGGCGACAGAGCAAGACTGTCTCCAAAAAAAAAAAAAGAAAA	80	Long Reads (vamos)	16bp+	2	2	0
chr4:122042063:TTGTT	5	Long Reads (vamos)	4-6bp	5	5.30337078651685	0.281920326864147
chr4:122043179:GTTATGTTTTCTTTCCTTT	19	Long Reads (vamos)	16bp+	2	2	0
chr4:122074880:AAAC	4	Long Reads (vamos)	4-6bp	9	8.86776859504132	0.715702479338843
chr4:122083012:AAGTTCTACTAAAAGGCACAGTATATCATTATACT	35	Long Reads (vamos)	16bp+	2	2	0
chr4:122087606:TCTGACCTGGGCCAG	15	Long Reads (vamos)	7-15bp	2	1.96052631578947	0.0384210526315789
chr4:122089290:TCTCCCCTCTTTCTT	15	Long Reads (vamos)	7-15bp	3	2.5702479338843	0.247107438016529
chr4:122093578:AATTATTACTATG	13	Long Reads (vamos)	7-15bp	2	2	0
chr4:12211284:ACATTTTAATATAGAAAATATTGTAAAAT	29	Long Reads (vamos)	16bp+	2	2	0
chr4:122117575:GAGAGAGAGAGAG	13	Long Reads (vamos)	7-15bp	2	2.30612244897959	0.255838417841363
chr4:122122760:TTTTA	5	Long Reads (vamos)	4-6bp	5	4.97435897435897	0.155178155178155
chr4:12212314:TTATATATAATATTATA	17	Long Reads (vamos)	16bp+	2	2.01020408163265	0.030822638333684
chr4:122123486:TTTC	4	Long Reads (vamos)	4-6bp	14	13.3759398496241	5.90305308726361
chr4:122132644:TTATTACAGTATTTTTAATTCTTCTATCTCATCCTTTATGACATTGTCAACCTAAAAGG	59	Long Reads (vamos)	16bp+	2	2	0
chr4:122137233:ACAAACAAACAAACAAAATCCCC	23	Long Reads (vamos)	16bp+	2	2.02666666666667	0.0263063063063063
chr4:122137387:TTTTCTTTTTC	11	Long Reads (vamos)	7-15bp	11	10.6015037593985	2.43848257006152
chr4:122137628:TTGT	4	Long Reads (vamos)	4-6bp	6	6.26	0.376161616161616
chr4:122144349:TTTATTCTTTT	11	Long Reads (vamos)	7-15bp	2	2	0.0555555555555556
chr4:122149237:AAATGCAAAACAAAACCAC	19	Long Reads (vamos)	16bp+	2	1.98630136986301	0.0136986301369863
chr4:122161413:TTTTCTTTTTTCTTTTG	17	Long Reads (vamos)	16bp+	2	1.99082568807339	0.157322460074754
chr4:122169672:ATATACACACATATCT	16	Long Reads (vamos)	16bp+	3	2.98888888888889	0.0335830212234707
chr4:122179266:TAAA	4	Long Reads (vamos)	4-6bp	9	9.1651376146789	0.361365953109072
chr4:122183387:GAAATTCTAGAATCAGA	17	Long Reads (vamos)	16bp+	3	2.75555555555556	0.186766541822722
chr4:122187693:TTAAATTTCTTTAAGTAC	18	Long Reads (vamos)	16bp+	2	1.9746835443038	0.0249918857513794
chr4:122193203:GGGGTTAGGACTTCAATGTATGAATTTT	28	Long Reads (vamos)	16bp+	2	1.97333333333333	0.0263063063063063
chr4:122198341:AAGCATCTTTTAGAAAAGCCA	21	Long Reads (vamos)	16bp+	2	2	0
chr4:122205465:AGTCTGTGCTATAATAATACCTTTTCCAGTTGTTTCTCTCTCTCTCTTTCTCT	53	Long Reads (vamos)	16bp+	5	4.94166666666667	0.122619047619048
chr4:122216085:TCTA	4	Long Reads (vamos)	4-6bp	14	14.0747663551402	2.40945159583848
chr4:122244086:ATAAGTATATGTGATATATGTTCATATAGAAGATTATTGATAG	43	Long Reads (vamos)	16bp+	2	1.98571428571429	0.0142857142857143
chr4:122244510:ATATTACAATAATATAATA	19	Long Reads (vamos)	16bp+	2	1.98795180722892	0.0120481927710843
chr4:122247596:TTCTATTTCCCATGT	15	Long Reads (vamos)	7-15bp	2	2	0
chr4:122283242:GTATATAACCAGTGATCATT	20	Long Reads (vamos)	16bp+	3	2.9493670886076	0.0486854917234664
chr4:122285318:TTATTTCAATCTTGGAGTTT	20	Long Reads (vamos)	16bp+	2	2	0
chr4:122286315:AATAATACTGGCTT	14	Long Reads (vamos)	7-15bp	3	2.98989898989899	0.0101010101010101
chr4:122288134:AATTAGTTTATTAACT	16	Long Reads (vamos)	16bp+	2	2	0
chr4:122288199:ATAGGACACAAATT	14	Long Reads (vamos)	7-15bp	3	2.97368421052632	0.0259649122807018
chr4:122288651:TAAA	4	Long Reads (vamos)	4-6bp	10	9.20720720720721	2.11122031122031
chr4:122293939:CTATGCCAGATTGTGGCCAGACTATTTCTTTAAGTGGGACTCC	43	Long Reads (vamos)	16bp+	2	2	0
chr4:122294439:ACCTGGTGCAGGAGGA	16	Long Reads (vamos)	16bp+	2	2	0
chr4:122321412:CACATATATACACA	14	Long Reads (vamos)	7-15bp	3	3.17073170731707	0.217404396266185
chr4:122327099:TGTTT	5	Long Reads (vamos)	4-6bp	8	8.22448979591837	0.650115716389649
chr4:122327606:AAAAGATCCACAAAAAGCATCTACTAGCAT	30	Long Reads (vamos)	16bp+	3	3.02061855670103	0.0204037800687285
chr4:122336454:AATTATAAACTGTAAAAG	18	Long Reads (vamos)	16bp+	2	2	0
chr4:122338220:GGTAGATCACTTGAGCC	17	Long Reads (vamos)	16bp+	2	2	0
chr4:122338453:AACAGAGTGGTCTCTAAAAA	20	Long Reads (vamos)	16bp+	2	2	0
chr4:122342338:TTTA	4	Long Reads (vamos)	4-6bp	7	6.6695652173913	0.381083142639207
chr4:122343262:TTAAATCTATTGATCTG	17	Long Reads (vamos)	16bp+	2	2	0
chr4:122349073:ATTTAAATCCTGTTTTA	17	Long Reads (vamos)	16bp+	2	2	0.0266666666666667
chr4:122355534:ATATAGATATACTACAT	17	Long Reads (vamos)	16bp+	5	4.96396396396396	0.0350532350532351
chr4:12235721:TTTGTGTGTCAATGAATAAACAC	23	Long Reads (vamos)	16bp+	2	2	0
chr4:12238039:TATATATATATATAAA	16	Long Reads (vamos)	16bp+	4	3.76153846153846	1.95044722719141
chr4:122383382:TTTGTATTTAAGTTTTAAAGA	21	Long Reads (vamos)	16bp+	2	2	0
chr4:122387740:GTTTTTT	7	Long Reads (vamos)	7-15bp	5	4.9296875	0.617064468503937
chr4:122391696:TTTTTTG	7	Long Reads (vamos)	7-15bp	4	4.19417475728155	0.236436322101656
chr4:122399304:ATTCTGTTCCATT	13	Long Reads (vamos)	7-15bp	2	2.10666666666667	0.123603603603604
chr4:122423595:AAAAAAAGTTGAAAAA	16	Long Reads (vamos)	16bp+	2	2	0
chr4:122425606:AAAAAAAAAAATACA	15	Long Reads (vamos)	7-15bp	2	2.06666666666667	0.0629213483146067
chr4:122428532:TTATACCCCTACAATGGAATA	21	Long Reads (vamos)	16bp+	2	1.98837209302326	0.0116279069767442
chr4:122428992:TATCTACCACCATTAGTTT	19	Long Reads (vamos)	16bp+	2	2	0
chr4:122431106:TCTTCCACCTTCTCTTGGC	19	Long Reads (vamos)	16bp+	2	2.02409638554217	0.0238025271818983
chr4:122446264:AATTTAATTTAG	12	Long Reads (vamos)	7-15bp	3	3.03529411764706	0.034453781512605
chr4:122446445:TGGTTTTTGGTT	12	Long Reads (vamos)	7-15bp	2	1.98936170212766	0.0106382978723404
chr4:122460623:TTTGTTTTTTTCTTGTAAA	19	Long Reads (vamos)	16bp+	4	3.99152542372881	0.0255685933652035
chr4:122460729:ATTAGCCCTTTGTCAGATGCAAAA	24	Long Reads (vamos)	16bp+	2	1.98837209302326	0.0116279069767442
chr4:12246221:TCCC	4	Long Reads (vamos)	4-6bp	21	20.2222222222222	7.90547263681592
chr4:12246310:TCTA	4	Long Reads (vamos)	4-6bp	14	14.5433070866142	2.77390326209224
chr4:12247426:GTTTGTGCATGTGT	14	Long Reads (vamos)	7-15bp	2	2.13095238095238	0.115174985656913
chr4:122477579:CTCCCAAAGTGCTGGGATTACAGACTTGAGCCCCTGTGCGTGGACTTTTCTTCATTTCTTGATGTAGGCATTTAT	75	Long Reads (vamos)	16bp+	2	2	0
chr4:122486013:AAATGTCTAAATATTTTC	18	Long Reads (vamos)	16bp+	3	3	0
chr4:122502973:TGTTGTTTTA	10	Long Reads (vamos)	7-15bp	3	3.04545454545455	0.0438871473354232
chr4:122509654:TTTTTTT	7	Long Reads (vamos)	7-15bp	5	4.82644628099174	0.927961432506887
chr4:122511096:TTG	3	Long Reads (vamos)	2-3bp	12	11.6239316239316	2.09873268493958
chr4:122558046:AAACAA	6	Long Reads (vamos)	4-6bp	5	4.97520661157025	0.0910468319559229
chr4:122579792:TATATATTTATATAGTGTATATATATGCTAAATATATAT	39	Long Reads (vamos)	16bp+	3	2.89473684210526	0.0951847704367301
chr4:122581010:AGGA	4	Long Reads (vamos)	4-6bp	21	20.5263157894737	8.41786283891547
chr4:122585761:GATG	4	Long Reads (vamos)	4-6bp	12	11.9203539823009	0.484671302149178
chr4:122590167:AAGGATAAAGACCTTTATGAGGATG	25	Long Reads (vamos)	16bp+	2	2.16666666666667	0.140562248995984
chr4:122593125:TTTTAACTTATCACCTA	17	Long Reads (vamos)	16bp+	2	2	0
chr4:122595698:AAATTTTAAAAATTATTTTAA	21	Long Reads (vamos)	16bp+	2	1.9875	0.0125
chr4:122622208:ATTC	4	Long Reads (vamos)	4-6bp	9	8.29824561403509	1.30849247011334
chr4:12263257:AAT	3	Long Reads (vamos)	2-3bp	10	9.67521367521367	2.29015620394931
chr4:122639861:TTTTTTCCTTATTTC	15	Long Reads (vamos)	7-15bp	2	2	0
chr4:122640475:TCTCCCATTTATTT	14	Long Reads (vamos)	7-15bp	2	2.01030927835052	0.0103092783505155
chr4:122663806:TGTGTATGTGTGTGTCACATACATATG	27	Long Reads (vamos)	16bp+	5	4.77868852459016	0.322517274082103
chr4:122667595:TAGA	4	Long Reads (vamos)	4-6bp	14	13.064	6.512
chr4:122670708:TATCTAGCTCAAGGTTTGTAAATGCACCAATCAGCACTCTG	41	Long Reads (vamos)	16bp+	3	3	0
chr4:122670893:ACCAATCAGCACCCTGTCAAAACGG	25	Long Reads (vamos)	16bp+	3	3	0
chr4:122672008:TTTCTCTCTCTCTC	14	Long Reads (vamos)	7-15bp	2	1.98701298701299	0.11825017088175
chr4:122689250:TAAAATAAGTATGTG	15	Long Reads (vamos)	7-15bp	2	1.98809523809524	0.0119047619047619
chr4:122691128:CCCATACCTGCTGAC	15	Long Reads (vamos)	7-15bp	2	1.97183098591549	0.0277665995975855
chr4:122706176:TCTCTCTCTG	10	Long Reads (vamos)	7-15bp	4	3.76530612244898	0.30517567851883
chr4:122707943:TTCC	4	Long Reads (vamos)	4-6bp	12	12.410447761194	7.82274716642352
chr4:122711218:GTGCTGTAGAAATGAGAA	18	Long Reads (vamos)	16bp+	2	1.97777777777778	0.0219725343320849
chr4:122711686:TAGTTGTATCAAGT	14	Long Reads (vamos)	7-15bp	2	2.01282051282051	0.0128205128205128
chr4:122716524:ATATGTATATATACAC	16	Long Reads (vamos)	16bp+	10	9.74809160305344	0.974515560775103
chr4:122718712:TGAAA	5	Long Reads (vamos)	4-6bp	10	10.394495412844	1.00033978933061
chr4:122719199:AAATGCACCAATCAGCACTCTGTA	24	Long Reads (vamos)	16bp+	6	5.82352941176471	0.146560319042871
chr4:1227235:GTGATCCATGTGCTGAGTGCGTGTGCACAGGTGCAGATGAGTGTGCGTGATCCGTGTGCTGAGTGCATGTGCACGGGTGCAGATGAGTGTGCGTGTTCCATGTGCTGAGTGCACATGCACGGCTGCAGATGTGCGTGTTCTGTGTGTGTTCTGTGTACTGAGTGTGC	167	Long Reads (vamos)	16bp+	3	2.98666666666667	0.0133333333333333
chr4:122726603:AGATACTTGCACATCCATGTTTATAGCA	28	Long Reads (vamos)	16bp+	2	2	0
chr4:122728349:GTTATGCAACTATTTCTCAA	20	Long Reads (vamos)	16bp+	2	2	0
chr4:122754091:AGATATCAGA	10	Long Reads (vamos)	7-15bp	5	4.73737373737374	0.216037930323645
chr4:122760262:TTCTTATACAAAAATGTTTAT	21	Long Reads (vamos)	16bp+	2	1.98666666666667	0.0133333333333333
chr4:122763523:TGTTTTTTGTTGT	13	Long Reads (vamos)	7-15bp	3	2.80314960629921	0.270466191726034
chr4:122765704:TGTGTGTGCATATATATA	18	Long Reads (vamos)	16bp+	3	2.96385542168675	0.035263003232442
chr4:122767687:TTTTGTTG	8	Long Reads (vamos)	7-15bp	4	4.10236220472441	0.18785151856018
chr4:122777409:ATTTT	5	Long Reads (vamos)	4-6bp	8	7.91578947368421	0.141769316909295
chr4:122783021:ATAC	4	Long Reads (vamos)	4-6bp	10	9.38793103448276	3.50907046476762
chr4:122783225:GGAAAG	6	Long Reads (vamos)	4-6bp	8	7.61904761904762	0.493714285714286
chr4:122786390:TTTCAATCACCTGCTCCACCCTGACTCA	28	Long Reads (vamos)	16bp+	5	4.54128440366972	0.250594631328576
chr4:122789281:GCAAATGATGGTACAATATTTAGGCCTGAAGTCTCAGCTCTGTGCTTTGGAGATAT	56	Long Reads (vamos)	16bp+	2	1.94444444444444	0.05320813771518
chr4:122795838:AAAAAAAATAAAAAAT	16	Long Reads (vamos)	16bp+	2	2.10377358490566	0.0938903863432165
chr4:122800733:TTTTGTT	7	Long Reads (vamos)	7-15bp	3	3.35106382978723	0.337794555021734
chr4:122801557:ACCTATAATCCCAGCTACTCGGGAGGCTGAGGCAGGAGAATCGCTTGAACCTGGGAGGTTCAC	63	Long Reads (vamos)	16bp+	2	2	0
chr4:122804247:TATATAAAACATAT	14	Long Reads (vamos)	7-15bp	2	2	0
chr4:122807399:TTTTTTTTGTGT	12	Long Reads (vamos)	7-15bp	2	2.11904761904762	0.153714285714286
chr4:122811146:GTCTCCCTCTCCCCACG	17	Long Reads (vamos)	16bp+	4	4.52892561983471	0.601239669421488
chr4:122811594:CCCTCCGCCCAGCAGCCGCCCCGTCTGAGAAGTGAGGAGC	40	Long Reads (vamos)	16bp+	26	25.8484848484848	1.96160074022669
chr4:122813373:TTTTTA	6	Long Reads (vamos)	4-6bp	5	4.88983050847458	0.184340141967261
chr4:122816595:AAAAACAAACAAAAAAC	17	Long Reads (vamos)	16bp+	2	2	0
chr4:122820495:TTTCTTTTTTTTT	13	Long Reads (vamos)	7-15bp	2	2.03603603603604	0.216871416871417
chr4:12282418:ACCTGGTGAATAAAATCACCATCTCCATTCTGTGAGATGAATCCACACATCACAAAGCATTTTCACAGATAGCTTGTTTCTAACTTTTATTACAGAACATTTGGTTTTTCACTATAGGACTCATTCTTATAGAAAATCTCCCATGTAGATACTATAAAAAGAGTGTTTCCC	171	Long Reads (vamos)	16bp+	2	1.98571428571429	0.0142857142857143
chr4:12282891:TTTTTTTTTTCTTTTTTTC	19	Long Reads (vamos)	16bp+	3	3.13235294117647	1.18235294117647
chr4:122844515:TTTC	4	Long Reads (vamos)	4-6bp	37	36.5227272727273	11.8697085357391
chr4:122847603:TCTA	4	Long Reads (vamos)	4-6bp	15	15.0813008130081	1.59989337598294
chr4:122849917:GAACATTGTGTATGTT	16	Long Reads (vamos)	16bp+	3	2.98571428571429	0.0142857142857143
chr4:122863914:TTGAAACAGGCCTGCAACATTTTCAAGAATAATCTTCTTTACTGGAAGTCAATTG	55	Long Reads (vamos)	16bp+	2	2	0
chr4:122873578:GAGATGAAGCAGCTATGCATCTCTATTTTGGGAAGAGATCATCTGTATATTGAATTTAGTTTA	63	Long Reads (vamos)	16bp+	2	1.98630136986301	0.0136986301369863
chr4:122876037:CCTTCTCTGCTCACCCTGTGACA	23	Long Reads (vamos)	16bp+	2	2	0
chr4:122887312:CAAAA	5	Long Reads (vamos)	4-6bp	5	4.98765432098765	0.162345679012346
chr4:122891021:TTTTG	5	Long Reads (vamos)	4-6bp	7	7.09090909090909	1.62526023594726
chr4:122894089:TAGACTGTCTTACC	14	Long Reads (vamos)	7-15bp	2	1.9875	0.0125
chr4:122900205:AAATCCTTTTCCGAAGCTTTTGTAAACCTTCCAGCCTTCCAAGAAGGTTTGCATCTTTCTACAATTTTTGCCACCACCCTGACCAATCTCCTACACTATGCTAAATATTTGTATAAGAATTATGCACATTTAAACTTCCTTTTTTTCCTTCGG	153	Long Reads (vamos)	16bp+	2	1.97222222222222	0.0273865414710485
chr4:122901209:AAGCATATCTGATTTTCACATACTACAAAAGGTATAGTATCCTTTTAACTTATAAAAATATGTGATTTTAAACCATATT	79	Long Reads (vamos)	16bp+	2	2	0
chr4:122905110:CAGTGATTGGTCCATTTTACAGAG	24	Long Reads (vamos)	16bp+	2	2.01333333333333	0.0133333333333333
chr4:122905810:GATTCCTTGTGCACT	15	Long Reads (vamos)	7-15bp	2	2	0
chr4:122908479:AAACATCCTGCCTCTTCA	18	Long Reads (vamos)	16bp+	2	2	0
chr4:122915469:CAAAAAAAAAAAAAAA	16	Long Reads (vamos)	16bp+	2	1.88333333333333	0.288795518207283
chr4:122916674:CTATTTAAAAGCACTATGTAATAG	24	Long Reads (vamos)	16bp+	2	2	0
chr4:122917111:GGTGAATACAAAA	13	Long Reads (vamos)	7-15bp	2	1.98989898989899	0.0101010101010101
chr4:122930909:TGTTTTAAAAAATCTTA	17	Long Reads (vamos)	16bp+	2	2.25806451612903	0.280504908835905
chr4:122936567:GGTGCGGTGGCTCACGCCTGTAATCCCAGCACTTTGGGAGACCGAGGCAGGCAGATCACCTGAGGTCAGGAGTTTGAGACCAGCCTGGCTAACATAGTGAAACCCCGTCTCTACTAAAAATACAAAAATTAGCCA	135	Long Reads (vamos)	16bp+	2	2	0
chr4:122947613:AATTTTTATTGGAAAA	16	Long Reads (vamos)	16bp+	2	1.98809523809524	0.0119047619047619
chr4:122951811:GGTCAGACATTGGGC	15	Long Reads (vamos)	7-15bp	2	1.9746835443038	0.0249918857513794
chr4:122956504:TAAGGAGAGCATCAGTTGATAAAG	24	Long Reads (vamos)	16bp+	1	1.08108108108108	0.0755275823768974
chr4:122977537:TCACAGCTCTGA	12	Long Reads (vamos)	7-15bp	2	2.12371134020619	0.109536082474227
chr4:122989431:CTGGAGCCTCTGTCCACTGGGGCTGAC	27	Long Reads (vamos)	16bp+	2	2	0
chr4:122996486:GGAT	4	Long Reads (vamos)	4-6bp	9	9.09	0.244343434343434
chr4:122996570:AGAT	4	Long Reads (vamos)	4-6bp	14	13.9909090909091	1.60542118432027
chr4:123007540:TATGTGTGTGTGTGTGTA	18	Long Reads (vamos)	16bp+	3	2.56488549618321	0.447680563711098
chr4:123007962:TTTAGTTTAGTTT	13	Long Reads (vamos)	7-15bp	3	3.0125	0.0378164556962025
chr4:123008023:ATTTAGTATTGCTATAGA	18	Long Reads (vamos)	16bp+	2	1.98571428571429	0.0142857142857143
chr4:1230107:GACCCCTGGTGCACCAGACGCAGTGTGGACGGGGT	35	Long Reads (vamos)	16bp+	2	2	0
chr4:123011819:GAGAAGGGGTGTGGGGTGCTTGCTTCCCAGGAAAGTGGAGAAGGGGTGGGTAGAGACATGGAGAGAAGGGGTGGGGGTTGCTTGCCCCCCAGGAAAGTGGAGAAGGGGTGGGTAGAGACATGGAGAGAAGGGGTGAGGGGTGCTTGCCCCCCAGGAAAGTG	161	Long Reads (vamos)	16bp+	4	3.79310344827586	0.16551724137931
chr4:123012488:CACCAATGAAATGTGGGTGAATAATCAGGCAGGCATCCCCGCAGTGATTAAA	52	Long Reads (vamos)	16bp+	2	2	0
chr4:12301455:ATGATGTTTGACAAACA	17	Long Reads (vamos)	16bp+	2	2	0
chr4:123015703:TCCCAGTAGGGGCGGCCGGACAGAGGCGCCCCTCACCTCCCGGACAGGGCGGCTGGCCGGGCGGGTGGCTGACCCCCCCACCTCCCTCCTGGATGGGGCGGCTGGCCGGTGGGGGGGGGGACTGACCCCCCCCACCTCCCTCCCGGACGGTGCGGCTGGCCGGGTGGGGGGCTGACCCCCCCACCTC	187	Long Reads (vamos)	16bp+	5	4.7258064516129	0.737214791502754
chr4:123017100:GAGAGG	6	Long Reads (vamos)	4-6bp	27	26.9705882352941	9.73246187363834
chr4:12302071:TCCATCCCGTACAGA	15	Long Reads (vamos)	7-15bp	2	2	0
chr4:123026094:GTGTGT	6	Long Reads (vamos)	4-6bp	7	6.688	0.700258064516129
chr4:123032511:CTCCCAAGTATCTGGGGTTACAGG	24	Long Reads (vamos)	16bp+	2	1.98571428571429	0.0142857142857143
chr4:123036495:GAGATGAAAATATGGAAATT	20	Long Reads (vamos)	16bp+	2	2	0
chr4:123039706:AGTATAGGGCTGT	13	Long Reads (vamos)	7-15bp	2	1.93243243243243	0.0638652350981118
chr4:123041515:GTTTTTTT	8	Long Reads (vamos)	7-15bp	4	3.77868852459016	0.272930497222599
chr4:123056701:CTGTTAAAATAGTTAATG	18	Long Reads (vamos)	16bp+	2	1.98571428571429	0.0142857142857143
chr4:123059115:TTTTA	5	Long Reads (vamos)	4-6bp	12	11.6854838709677	2.00596643063205
chr4:123061112:GTCTCTAGGAAGTTCCAAACTTTCCCACATTTTCCTGTTTTCTTCTGAGCCCTCCAA	57	Long Reads (vamos)	16bp+	2	2	0
chr4:123062558:TATAGCAATAAGCCATATGG	20	Long Reads (vamos)	16bp+	3	3	0
chr4:123065145:TGTTTATCTTGCATTTTCTCTGTGACTTACATTATAA	37	Long Reads (vamos)	16bp+	2	2	0
chr4:123075958:AAAAACAAAAAA	12	Long Reads (vamos)	7-15bp	3	3.00909090909091	0.174228523769808
chr4:12310027:AGAT	4	Long Reads (vamos)	4-6bp	16	16.7709923664122	4.85484439224897
chr4:123106344:GCTTTATTGCAATATTA	17	Long Reads (vamos)	16bp+	3	2.77319587628866	0.177190721649485
chr4:123111707:CTT	3	Long Reads (vamos)	2-3bp	9	8.66666666666667	1.38245614035088
chr4:123113981:AGAGGGTAGACTCCTCTCTGATGTTGATCATCCTGACCTCAGCAGCTCTCAGCAGAGAGG	60	Long Reads (vamos)	16bp+	2	2	0
chr4:123118260:ATATGCAAATAT	12	Long Reads (vamos)	7-15bp	2	2	0.0285714285714286
chr4:123118305:TATATATAATATATATATTATATTATATATAT	32	Long Reads (vamos)	16bp+	4	4.62608695652174	1.53440122044241
chr4:123132740:GCATCTCTTCC	11	Long Reads (vamos)	7-15bp	2	2	0.0285714285714286
chr4:123136524:ATTAGCTGGGCGTGGTGGCACATTCCTGTAATCCTCGCTACTTGGGAGACTGAGGCAGAAGAATCGCTTGAACCCAGGAGGCAGAGGTTGCAGTGAGCCGAGATCATGCCATTACACTCCAGCCTGGGCAACAAAAGTGAAACTCCATCTCAAAAAAAAAAAA	163	Long Reads (vamos)	16bp+	2	2	0
chr4:123152224:ACCTATGTAACAAACCTGCAC	21	Long Reads (vamos)	16bp+	2	2	0
chr4:123156759:AAAAAAAGAA	10	Long Reads (vamos)	7-15bp	3	2.80869565217391	0.261327231121281
chr4:123160018:TTG	3	Long Reads (vamos)	2-3bp	9	8.82857142857143	1.00879120879121
chr4:123164355:TATTTTTTGTTT	12	Long Reads (vamos)	7-15bp	1	1.44761904761905	0.2496336996337
chr4:123166486:AGTATCAATCAAAATTTGA	19	Long Reads (vamos)	16bp+	2	2	0
chr4:123167162:ATATAATATACTTATATGTAGGTATCTAT	29	Long Reads (vamos)	16bp+	4	4	0
chr4:123177779:TGCCCTTTCCAG	12	Long Reads (vamos)	7-15bp	2	1.98571428571429	0.0142857142857143
chr4:123179307:TACT	4	Long Reads (vamos)	4-6bp	8	7.864	2.76361290322581
chr4:123183933:ATTC	4	Long Reads (vamos)	4-6bp	12	11.3809523809524	0.957714285714286
chr4:123194371:TTGGGCCCAATTCAAAGCCAT	21	Long Reads (vamos)	16bp+	2	2	0
chr4:123194980:TTCCTCATTCGTTCATTCAT	20	Long Reads (vamos)	16bp+	2	2	0
chr4:123197770:AAAT	4	Long Reads (vamos)	4-6bp	7	6.6	0.55
chr4:123198563:TTAATTGAAGCTAGGACTTAACACAGTCCTAAAAATTACCATTAATTAGGACCATTAAAAGCCAAAACATCTTCCTGCCTTAGGATTGGGTCCT	94	Long Reads (vamos)	16bp+	2	2	0
chr4:123218640:ATAC	4	Long Reads (vamos)	4-6bp	12	12.0194174757282	1.88197220635827
chr4:123221074:AGCACCTGAAATGTGGCTTTTCC	23	Long Reads (vamos)	16bp+	3	2.8	0.161904761904762
chr4:123224196:TTTTCTTTTTTT	12	Long Reads (vamos)	7-15bp	2	1.96907216494845	0.0302835051546392
chr4:12323954:ATAA	4	Long Reads (vamos)	4-6bp	8	7.98913043478261	0.186693741041567
chr4:123247582:TGTT	4	Long Reads (vamos)	4-6bp	7	7.57142857142857	2.35521235521236
chr4:123271073:AGAACAATGCTAGAGAGTGAATATAGCA	28	Long Reads (vamos)	16bp+	2	1.97297297297297	0.0266567937800815
chr4:123307375:ACACACAA	8	Long Reads (vamos)	7-15bp	4	3.97297297297297	0.0992628992628993
chr4:123312821:CCCTAAAAAGCTACTAAA	18	Long Reads (vamos)	16bp+	2	1.97590361445783	0.0238025271818983
chr4:123313596:TTAAAAGCAAATGCC	15	Long Reads (vamos)	7-15bp	2	2	0
chr4:123314418:AGGGATATAAAAAAGTATATGTGGATAAATTTTTTGTAATCTTT	44	Long Reads (vamos)	16bp+	2	1.98850574712644	0.0114942528735632
chr4:123316103:AAATATTTAATCCTCAA	17	Long Reads (vamos)	16bp+	2	2.08536585365854	0.0790424570912376
chr4:123322336:AAAGCCAACAATCTTTGAC	19	Long Reads (vamos)	16bp+	2	2	0
chr4:123323057:ATATATACACACAT	14	Long Reads (vamos)	7-15bp	8	8.7890625	1.9945250984252
chr4:123323912:CATTATGTTCATAGCA	16	Long Reads (vamos)	16bp+	3	3	0
chr4:123328743:CTGGAAACAGTCCAGTAGGATCAACGACATTTGTCCAATTCTCTGGGCAGAAG	53	Long Reads (vamos)	16bp+	2	2	0
chr4:123351438:AAAT	4	Long Reads (vamos)	4-6bp	10	10.3727272727273	0.951542952460384
chr4:123352178:AAAAAAAAAAAA	12	Long Reads (vamos)	7-15bp	2	2.07476635514019	0.484923293951684
chr4:123358411:AATATTCAATAAATATTATTGAAC	24	Long Reads (vamos)	16bp+	3	3.01063829787234	0.0106382978723404
chr4:123368927:AGAAAATACAAACTGAAAATT	21	Long Reads (vamos)	16bp+	2	2.01219512195122	0.0121951219512195
chr4:123369455:AAAATAAAATAAGTAGA	17	Long Reads (vamos)	16bp+	2	2.12820512820513	0.113220113220113
chr4:123372209:AAAAAAAT	8	Long Reads (vamos)	7-15bp	4	4.33333333333333	0.24188790560472
chr4:123373022:AAGA	4	Long Reads (vamos)	4-6bp	37	37.8106060606061	14.4295049733981
chr4:123389202:CATAGCAGATCTTT	14	Long Reads (vamos)	7-15bp	2	2.01351351351351	0.0683080340614587
chr4:123390485:ATATACAATATTG	13	Long Reads (vamos)	7-15bp	3	2.96428571428571	0.0589500860585198
chr4:123392512:TTTTT	5	Long Reads (vamos)	4-6bp	9	9.46268656716418	4.50611603635956
chr4:123402604:TTTTTG	6	Long Reads (vamos)	4-6bp	5	5.27731092436975	0.422446944879647
chr4:123419487:GCCTGGCAACAAAAGT	16	Long Reads (vamos)	16bp+	2	2	0
chr4:123432657:AAGATTTCATGGACACTTATCACTTCCCCAATCAATACCCTTGTGATTTCCTATGCCTGTCTTTACTTTAATCTCT	76	Long Reads (vamos)	16bp+	2	2	0
chr4:123434597:TCTGGAGTTGTTCATTCCTCC	21	Long Reads (vamos)	16bp+	2	2	0
chr4:123434867:GCTGATTGGTCCATTTTACAGAGA	24	Long Reads (vamos)	16bp+	4	3.98795180722892	0.0120481927710843
chr4:123439883:CAAAAAAAAAAA	12	Long Reads (vamos)	7-15bp	2	2.16831683168317	0.461386138613861
chr4:123447577:AATTTTATTTTTAGTAGAG	19	Long Reads (vamos)	16bp+	3	3	0
chr4:123450373:TTTG	4	Long Reads (vamos)	4-6bp	7	7.1588785046729	0.512255334156233
chr4:123465590:GGATAGAAGGCCGGAGGCAGATAAACTGGTTAGAAGACAG	40	Long Reads (vamos)	16bp+	2	2	0
chr4:123468407:TAA	3	Long Reads (vamos)	2-3bp	10	10.5737704918033	2.18046335184934
chr4:123471322:AAACATTTATTTTATTTAATAA	22	Long Reads (vamos)	16bp+	2	2	0
chr4:123472364:TAAGTCTGAATTTATTTTCCAT	22	Long Reads (vamos)	16bp+	2	1.97222222222222	0.0273865414710485
chr4:123472:TACAGAGCACTGATTGGTGCGTTTT	25	Long Reads (vamos)	16bp+	2	1.98611111111111	0.0138888888888889
chr4:123480403:ATTT	4	Long Reads (vamos)	4-6bp	13	13.488188976378	3.68041494813148
chr4:123487866:AATAATAGGCAGGTAGAACAAATCC	25	Long Reads (vamos)	16bp+	3	2.98717948717949	0.0128205128205128
chr4:123489853:TTTTTCTTTTTTTT	14	Long Reads (vamos)	7-15bp	2	2.10769230769231	0.127847346451998
chr4:123489889:GGAGTCTCGCTCTGTCGCCCAGGCTGGAGTGCAGTGGCGCAATCCCAGCTCACTGCAAGCTCCGCCTCCCGGGTTCACGCTGTTTTCCTGCCTCAGCCTCCAGAGTAGCTGGGACTACAGGTGCCCGCTACCATGCCTGGCTAATTTTTTTTGCATTTTCGTAGAGACGGCGTTTCACTGTGTTAGCCAGGATGGTCTTGATCTCCTGACCTCGTGATCCGCCTGCCTTGGCCTCCCAAAGTGTTGGGATTACAGGTGTGAGCCACCGCGCCCGG	275	Long Reads (vamos)	16bp+	2	2	0
chr4:123495718:AAGCAATCCATTT	13	Long Reads (vamos)	7-15bp	2	2	0
chr4:123498226:ATATACACCTTTTGGATAT	19	Long Reads (vamos)	16bp+	2	2.03846153846154	0.0374625374625375
chr4:123498383:ATATATCTCCAAAAGATAGATATAGAGAGATAG	33	Long Reads (vamos)	16bp+	16	16.2631578947368	0.34688995215311
chr4:123505377:TTAAGTGAGTAAATAC	16	Long Reads (vamos)	16bp+	2	2	0
chr4:123508458:AAAAAAAAAAAC	12	Long Reads (vamos)	7-15bp	2	1.87272727272727	0.515763135946622
chr4:123508754:CGGCCTCCCAAAGTGCTGGGATTACAGGCG	30	Long Reads (vamos)	16bp+	2	1.91463414634146	0.177807889190003
chr4:123526025:AAAAAAGAAAAAAAAAAG	18	Long Reads (vamos)	16bp+	3	2.63414634146341	0.250299880047981
chr4:123529880:TCATTAGTAAGTG	13	Long Reads (vamos)	7-15bp	2	1.98571428571429	0.0142857142857143
chr4:12353059:CAAAAACAAAAAA	13	Long Reads (vamos)	7-15bp	3	3	0.125984251968504
chr4:123536549:GAAATTTACATTTGTAAAT	19	Long Reads (vamos)	16bp+	2	1.9873417721519	0.0126582278481013
chr4:123538397:ATCTAGCTCAAGGTTTTTAAACACACCAGTCAGCACCCTGTGTCTAGCTCGGGGTTTGTGAGTGCACCAATCAACACTCTGTATCTAGCTACTCTGGTGGGACCTTGGAGAACCTTTATGTCTAGCTCAGGGATTGTAAATACACCAATTGGCACTCTGT	160	Long Reads (vamos)	16bp+	3	3	0
chr4:123551884:CCTAGATAATAACACTATAGAT	22	Long Reads (vamos)	16bp+	2	2	0
chr4:12355195:TTAT	4	Long Reads (vamos)	4-6bp	9	8.98958333333333	0.347258771929825
chr4:123560314:TTCTCCTGTCTCTTTCTTAGGGTGGTTAGAAGTTATTCAGTTGCATTT	48	Long Reads (vamos)	16bp+	2	2	0
chr4:123560546:GATAGATTCTGTGGTATTCTTTTGATGGCTACTCCTGAAA	40	Long Reads (vamos)	16bp+	1	1.21176470588235	0.16890756302521
chr4:123566079:TATC	4	Long Reads (vamos)	4-6bp	12	12.1949152542373	2.61980298420976
chr4:123569643:TATATATTTATGGTGTACAATATGATGTA	29	Long Reads (vamos)	16bp+	2	2	0
chr4:123573190:TTATCTTTTAAATAT	15	Long Reads (vamos)	7-15bp	2	2	0
chr4:123574311:CCTCAGGGGAGCTACTGAGAATCTGTA	27	Long Reads (vamos)	16bp+	2	1.97560975609756	0.0240891297801867
chr4:123577340:TCTCTCTCTCTTATATTTAAGGTTCATCC	29	Long Reads (vamos)	16bp+	2	1.9873417721519	0.0126582278481013
chr4:123577711:AGTGAAAGCATTTTTGGCTGAATACCTGGTACCAAGTGCTCAACACAGGTCGACTTCTTTGCCTTGTCTTGTCTGATCTTCTTTGTAAGGCACTATACACAGTAAGCACTGGGTAGATTGTCTCGTTTTAGGTGGCCTTTTTCTTGATAATATAGACAAAACTCTTC	167	Long Reads (vamos)	16bp+	2	2	0
chr4:123585647:TGTAATCCCAGC	12	Long Reads (vamos)	7-15bp	2	1.98666666666667	0.0133333333333333
chr4:123587817:TTTACTTTTTATTATTT	17	Long Reads (vamos)	16bp+	2	1.98717948717949	0.0128205128205128
chr4:123590395:TTTTTT	6	Long Reads (vamos)	4-6bp	5	4.97692307692308	2.11574239713775
chr4:123596220:AAAGAAAGGAAGAAAGAA	18	Long Reads (vamos)	16bp+	4	3.53913043478261	0.355911517925248
chr4:123622971:TTTTTTTGTTTTG	13	Long Reads (vamos)	7-15bp	2	1.99038461538462	0.00961538461538462
chr4:123644082:ATCCATCCATC	11	Long Reads (vamos)	7-15bp	3	3	0.025
chr4:12364859:CCCTTATTTCTGCACCCCAA	20	Long Reads (vamos)	16bp+	3	2.7816091954023	0.17268110130981
chr4:1236520:TGGGGCTCAGGACAAACCCCGTGTCCACCTCCTGA	35	Long Reads (vamos)	16bp+	44	45.5797101449275	9.98265101026129
chr4:123657396:CAAGTCTCTAGGAAGTTCCAAACTTTCCTACATCTTCCTGTCTTCTGAGCCCTC	54	Long Reads (vamos)	16bp+	2	2	0
chr4:123665427:TTTTAGATTCTGTATTCCATA	21	Long Reads (vamos)	16bp+	2	2	0
chr4:123672331:TTTAAAACTGTTTTAAA	17	Long Reads (vamos)	16bp+	3	3.22608695652174	0.229138062547674
chr4:123684719:CCCTCTGCCCGGCTGCCCAGTCTGGGAAGTGAGAAGCGCCTCTTCCCGGCCCTCATCCTGTCTAGGAAGTGAGGAGCGTCTCTGCCTGGCCGCCCATCGTCTGGGATGTGGGAAGC	116	Long Reads (vamos)	16bp+	4	4.3394495412844	0.226299694189602
chr4:123692236:CATCTGGTCTCTACGGAGTCAGCTCTGCTACTGGAATTTTGCTTGATAGGATTGGAATAGATGGGAAGCCTAAGAGGCTTCTG	83	Long Reads (vamos)	16bp+	2	2	0
chr4:123699091:TTGGGCCTTTTCAGGACTTC	20	Long Reads (vamos)	16bp+	2	2	0
chr4:123703554:TGGCTTAAACTGTATTTCTGTTG	23	Long Reads (vamos)	16bp+	2	2	0
chr4:123703636:TATTATAGTATTAAAG	16	Long Reads (vamos)	16bp+	3	2.97560975609756	0.0240891297801867
chr4:12370364:GAAAATGATATAGAAAAAGA	20	Long Reads (vamos)	16bp+	2	2.01333333333333	0.0133333333333333
chr4:123710331:AAAAAAAT	8	Long Reads (vamos)	7-15bp	4	4.21538461538462	0.216815742397138
chr4:123732895:ATTGGTAAAGCA	12	Long Reads (vamos)	7-15bp	2	1.98571428571429	0.0142857142857143
chr4:123734396:ATATATAACAT	11	Long Reads (vamos)	7-15bp	2	2.19277108433735	0.157508081104907
chr4:123742032:ATTTAAAGTTGC	12	Long Reads (vamos)	7-15bp	2	2.02222222222222	0.0219725343320849
chr4:123751628:TCA	3	Long Reads (vamos)	2-3bp	12	11.8173913043478	0.396186117467582
chr4:123757238:TAATATTTCAAATAGTTG	18	Long Reads (vamos)	16bp+	3	2.97560975609756	0.0240891297801867
chr4:123772049:TTCCTTCATTCC	12	Long Reads (vamos)	7-15bp	8	7.71851851851852	0.382863460475401
chr4:123789483:TTTTA	5	Long Reads (vamos)	4-6bp	7	6.98989898989899	0.214182642754071
chr4:12381649:AAAAACAAAACAAACA	16	Long Reads (vamos)	16bp+	3	2.71428571428571	0.206185567010309
chr4:12381857:TATC	4	Long Reads (vamos)	4-6bp	12	12.3839285714286	1.28370334620335
chr4:123835085:CGAGACCATCCTGGCTA	17	Long Reads (vamos)	16bp+	2	2	0
chr4:123837159:GCTGATTAAGCTACCAAAACAATTCTGTGTTCCTCT	36	Long Reads (vamos)	16bp+	2	1.98717948717949	0.0128205128205128
chr4:123843596:AAAG	4	Long Reads (vamos)	4-6bp	17	16.8059701492537	2.54853551789923
chr4:123845710:TGTCAGGGACCAAG	14	Long Reads (vamos)	7-15bp	2	1.98571428571429	0.0142857142857143
chr4:123847748:TTTCA	5	Long Reads (vamos)	4-6bp	14	13.5271317829457	0.798086240310077
chr4:1238584:AGACCCACCGAGACACCTCCCGACCCTCCTAGGCCCTCCAAGACCCTCTGAGACCCCCCGAGAC	64	Long Reads (vamos)	16bp+	4	3.62244897959184	0.237428992215443
chr4:12385985:TATATATATATCCTAT	16	Long Reads (vamos)	16bp+	3	2.98863636363636	0.0573406478578892
chr4:12386061:ATATATATATCCTATATATATAGAAC	26	Long Reads (vamos)	16bp+	25	25.2992700729927	2.19654358093602
chr4:123887289:TATGCCTGCACTATG	15	Long Reads (vamos)	7-15bp	2	1.98571428571429	0.0142857142857143
chr4:123895686:AAAAA	5	Long Reads (vamos)	4-6bp	7	7.54135338345865	2.90168603326498
chr4:123898772:TAATGCTCAATT	12	Long Reads (vamos)	7-15bp	2	2	0
chr4:123902627:GGTGACAGAGCGAG	14	Long Reads (vamos)	7-15bp	2	1.97183098591549	0.0277665995975855
chr4:123915862:TCACATATGAGTTAGCTTAA	20	Long Reads (vamos)	16bp+	2	2	0
chr4:123921900:TATATATGTG	10	Long Reads (vamos)	7-15bp	12	11.6911764705882	0.881699346405229
chr4:123937456:CTTTGCAGTATGATTGTTTTCTGAC	25	Long Reads (vamos)	16bp+	2	2	0
chr4:123938675:TTATTTGAGTTTAATAA	17	Long Reads (vamos)	16bp+	2	1.98765432098765	0.0123456790123457
chr4:123940375:ATCC	4	Long Reads (vamos)	4-6bp	13	13.225	0.864915966386555
chr4:123946478:ATAAATTGCAAAT	13	Long Reads (vamos)	7-15bp	2	2.07894736842105	0.100350877192982
chr4:123947616:TTTAAATATCTTATT	15	Long Reads (vamos)	7-15bp	2	2	0
chr4:123956060:CCTGACGTCAGGGAAGAGACCT	22	Long Reads (vamos)	16bp+	2	2	0
chr4:123958431:AAAAT	5	Long Reads (vamos)	4-6bp	5	5.12087912087912	0.285225885225885
chr4:123960056:GGGAGGTGGAGTTTGCA	17	Long Reads (vamos)	16bp+	2	1.98571428571429	0.0142857142857143
chr4:123978396:ACACACACACACGC	14	Long Reads (vamos)	7-15bp	2	2.21782178217822	0.172079207920792
chr4:123979059:AACAACTGATAGATAAAAC	19	Long Reads (vamos)	16bp+	2	2	0
chr4:1240110:CGTCGGAACCGCGTGGGGGACTCCCGGGTGCTGGGTGAGTGGGAACCGGGTCCCT	55	Long Reads (vamos)	16bp+	9	9.58518518518519	4.02067440574903
chr4:124013716:TGCAGAACAGCAAATAT	17	Long Reads (vamos)	16bp+	2	2	0
chr4:124018054:AGTAACAACAA	11	Long Reads (vamos)	7-15bp	3	2.97590361445783	0.0481927710843374
chr4:124018165:TTCCC	5	Long Reads (vamos)	4-6bp	46	38.036496350365	147.123658222413
chr4:124018580:CTTCCTCCTTCCCTTCCTCTTTCCCTTT	28	Long Reads (vamos)	16bp+	3	3.00892857142857	0.0269465894465894
chr4:124022408:TTATTTTTTTTTTATTA	17	Long Reads (vamos)	16bp+	2	1.86764705882353	0.116549604916593
chr4:124029311:CTA	3	Long Reads (vamos)	2-3bp	10	9.93965517241379	1.20502248875562
chr4:124038703:AAAC	4	Long Reads (vamos)	4-6bp	8	8.13513513513514	0.190663390663391
chr4:124046996:TTTAAAAACACTGCTTCA	18	Long Reads (vamos)	16bp+	2	2	0
chr4:124055522:CATATGCAGGTTC	13	Long Reads (vamos)	7-15bp	2	2	0
chr4:12406061:AAAACAA	7	Long Reads (vamos)	7-15bp	4	4.18487394957983	0.236718416180031
chr4:124079819:GTTTCTGTTGGTAGATGGCATCATCACTAAT	31	Long Reads (vamos)	16bp+	2	2	0
chr4:124080196:CAGAAG	6	Long Reads (vamos)	4-6bp	10	9.89655172413793	0.650074962518741
chr4:124091816:GATTCTAATATATTACAATGAGGAG	25	Long Reads (vamos)	16bp+	2	2	0
chr4:124103362:AATTATATTATCACC	15	Long Reads (vamos)	7-15bp	2	2	0
chr4:124104014:TTA	3	Long Reads (vamos)	2-3bp	14	14.1015625	4.45417076771654
chr4:124110047:TAATACATAAATATTTATTCATATA	25	Long Reads (vamos)	16bp+	2	2	0
chr4:124133443:AATTTTAC	8	Long Reads (vamos)	7-15bp	4	3.97802197802198	0.110622710622711
chr4:124134539:AGAA	4	Long Reads (vamos)	4-6bp	15	15.4883720930233	1.51744186046512
chr4:124140173:TGTAACACCAAAAACAAAAA	20	Long Reads (vamos)	16bp+	2	1.98701298701299	0.012987012987013
chr4:124143694:TTTTCTT	7	Long Reads (vamos)	7-15bp	4	4.1875	0.531496062992126
chr4:124150691:TATTATATTTGATATATAA	19	Long Reads (vamos)	16bp+	2	2	0
chr4:124159965:ATGA	4	Long Reads (vamos)	4-6bp	6	6.04878048780488	0.392652815417043
chr4:12416021:ATTTTCAATATATAAT	16	Long Reads (vamos)	16bp+	2	2	0
chr4:124195054:GAAACGAAAATGTGAGAA	18	Long Reads (vamos)	16bp+	2	1.98611111111111	0.0138888888888889
chr4:12420931:GAAG	4	Long Reads (vamos)	4-6bp	16	15.6850393700787	4.42382202224722
chr4:124212242:TATTTGTATATAATATG	17	Long Reads (vamos)	16bp+	2	2	0
chr4:124223810:CTCAGTATAAATAAG	15	Long Reads (vamos)	7-15bp	2	2	0
chr4:124225037:TACATTGCCA	10	Long Reads (vamos)	7-15bp	3	2.93023255813953	0.112722298221614
chr4:124225537:TATTTCTAAAGTTG	14	Long Reads (vamos)	7-15bp	3	3	0.0253164556962025
chr4:124225883:AAAACAAACAAAAAA	15	Long Reads (vamos)	7-15bp	2	1.99065420560748	0.00934579439252336
chr4:12426004:CAGGAAATCGGAATGAGTCAGGGTGGAGAATGAG	34	Long Reads (vamos)	16bp+	5	5	0
chr4:124262966:TTCC	4	Long Reads (vamos)	4-6bp	8	7.96747967479675	0.589097694255631
chr4:124263022:TTCTTTCTTTTTCTTTCTTCTTTCT	25	Long Reads (vamos)	16bp+	5	4.65891472868217	0.304626937984496
chr4:124274699:TGCAGAACAGCAAAAAT	17	Long Reads (vamos)	16bp+	2	1.97674418604651	0.0229822161422709
chr4:124276216:CATGCATACACAT	13	Long Reads (vamos)	7-15bp	3	2.98876404494382	0.0339632277834525
chr4:124284486:ATTTT	5	Long Reads (vamos)	4-6bp	5	4.8641975308642	0.218827160493827
chr4:124287743:AATAAAATAAAATAAACCAAA	21	Long Reads (vamos)	16bp+	2	2	0.028169014084507
chr4:1242892:ACTCATCAATGCCAGCCGAT	20	Long Reads (vamos)	16bp+	9	9.14615384615385	0.156768038163387
chr4:12429902:TCTCTCTCTCTGACTCCCTCTTTTGTCTTTCTTTCTCTCTCTGCTTCTCTCTTTCTCTCTC	61	Long Reads (vamos)	16bp+	4	4.20634920634921	0.213079365079365
chr4:12430398:CGGAAGACTCAACCCCTCAAACCAGGGATGTCTCTGCTTGCCTGTCC	47	Long Reads (vamos)	16bp+	3	2.59433962264151	0.243396226415094
chr4:124309120:ATTTTAAAAAT	11	Long Reads (vamos)	7-15bp	4	4.37755102040816	4.0724805386072
chr4:124311875:TATTTAGAAG	10	Long Reads (vamos)	7-15bp	3	3.12222222222222	0.153433208489388
chr4:12431409:GAGCACGTAATCGCAATGAGTCAGGGTGGAGAAT	34	Long Reads (vamos)	16bp+	4	4	0.021505376344086
chr4:124338228:GTGTGTGTTATGGGGAGTGGAGA	23	Long Reads (vamos)	16bp+	2	2.01176470588235	0.0355742296918767
chr4:124339505:TATCTAGCTCAAGGTTTGTAAACACACCAATCAGCACCCTG	41	Long Reads (vamos)	16bp+	3	3	0
chr4:124339619:GACACTCTGTATCTAGCTAATCTGGTGGAGACTTGGAGAACCTTTGTGTT	50	Long Reads (vamos)	16bp+	2	2	0
chr4:124362031:GCAATATTTGCTGTTCT	17	Long Reads (vamos)	16bp+	2	2	0
chr4:124367921:TTATTTCTTTTTTATTTTTAAATTATTT	28	Long Reads (vamos)	16bp+	2	2.01136363636364	0.0113636363636364
chr4:12437009:ACACATATGTGTGTGTGTGTTTATATT	27	Long Reads (vamos)	16bp+	2	1.98684210526316	0.0131578947368421
chr4:124375357:AAAAAGTTTATATT	14	Long Reads (vamos)	7-15bp	3	3	0
chr4:124379416:AATA	4	Long Reads (vamos)	4-6bp	8	9.11764705882353	2.12163509471585
chr4:124380152:TTGTTAACAGTG	12	Long Reads (vamos)	7-15bp	2	2.01428571428571	0.0142857142857143
chr4:124382538:AACTACATTGTCAATC	16	Long Reads (vamos)	16bp+	3	3.01282051282051	0.0128205128205128
chr4:12438364:TAATAATATA	10	Long Reads (vamos)	7-15bp	3	3.05813953488372	0.0789329685362517
chr4:124386229:TTTCCATACAATC	13	Long Reads (vamos)	7-15bp	2	1.95833333333333	0.0404929577464789
chr4:124409876:TAAA	4	Long Reads (vamos)	4-6bp	10	9.48672566371681	0.930625790139064
chr4:124416974:AAAC	4	Long Reads (vamos)	4-6bp	7	7.72380952380952	1.02875457875458
chr4:124418913:AATTATAAACAA	12	Long Reads (vamos)	7-15bp	2	2	0
chr4:124429001:GATGTTTTACCTTCA	15	Long Reads (vamos)	7-15bp	2	2.27272727272727	0.200626959247649
chr4:124431404:AAAT	4	Long Reads (vamos)	4-6bp	9	8.75892857142857	0.581000643500644
chr4:124433208:CACACAGA	8	Long Reads (vamos)	7-15bp	11	11.0487804878049	0.604158336665334
chr4:124435641:TTTA	4	Long Reads (vamos)	4-6bp	8	7.64285714285714	0.438144329896907
chr4:124438801:TTATT	5	Long Reads (vamos)	4-6bp	7	7.23655913978495	0.465170640486208
chr4:124444709:TCTGTGATTTCCTCAGTGC	19	Long Reads (vamos)	16bp+	2	1.98765432098765	0.0123456790123457
chr4:124449689:CTCTCTCTCTCTTTCCC	17	Long Reads (vamos)	16bp+	2	2.01063829787234	0.118165179592771
chr4:124450269:ATATATATATAAA	13	Long Reads (vamos)	7-15bp	2	2.15294117647059	0.13109243697479
chr4:124464141:TTGGGGGGCTTACTTAACACTAGAATTCACTGAGCTTAAAAAAAAA	46	Long Reads (vamos)	16bp+	2	2	0
chr4:124470299:CTTC	4	Long Reads (vamos)	4-6bp	65	64.5563909774436	21.8850535429483
chr4:124470607:TCTT	4	Long Reads (vamos)	4-6bp	25	25.1984732824427	12.898766881973
chr4:124476431:TTATGTGATTTCAT	14	Long Reads (vamos)	7-15bp	2	2	0
chr4:124484462:TAGTACCTAATGTATTA	17	Long Reads (vamos)	16bp+	2	2	0
chr4:124485759:TAAAGTAATGTTGACATTAAAATA	24	Long Reads (vamos)	16bp+	2	2	0
chr4:124488436:GAATGAAGGAAG	12	Long Reads (vamos)	7-15bp	6	5.9758064516129	0.0725806451612903
chr4:124490941:AAG	3	Long Reads (vamos)	2-3bp	45	46.2720588235294	57.0883986928105
chr4:124491124:AGGGGGGAGGGG	12	Long Reads (vamos)	7-15bp	2	1.82300884955752	0.146965865992415
chr4:124493274:AAAAAT	6	Long Reads (vamos)	4-6bp	7	7.04545454545455	0.562803608605135
chr4:124507707:CTATCTGCATGCAATGGT	18	Long Reads (vamos)	16bp+	2	2.02247191011236	0.0222165474974464
chr4:124508482:CTTTC	5	Long Reads (vamos)	4-6bp	6	5.94444444444444	0.314641744548287
chr4:124509641:ATTAATATAATAAAACAC	18	Long Reads (vamos)	16bp+	2	2	0
chr4:124511507:AGAAACAACTGAAA	14	Long Reads (vamos)	7-15bp	2	2.07142857142857	0.0671256454388985
chr4:124513417:TTG	3	Long Reads (vamos)	2-3bp	12	11.7948717948718	2.78514588859416
chr4:124518715:AATATTTACTAAGCA	15	Long Reads (vamos)	7-15bp	2	2	0
chr4:124522218:AAATAATTTGTAT	13	Long Reads (vamos)	7-15bp	4	4	0.0816326530612245
chr4:124523180:ATTGTATTCATA	12	Long Reads (vamos)	7-15bp	2	2.01111111111111	0.0111111111111111
chr4:124527947:TATATAATTATAATT	15	Long Reads (vamos)	7-15bp	2	1.78350515463918	0.317225085910653
chr4:12454965:AATAGCAAGTGTTATATAA	19	Long Reads (vamos)	16bp+	2	2	0
chr4:1245536:ACGGGCGGCAGGGCAGGGTGGCACGGGTGGGCAGGGTGGC	40	Long Reads (vamos)	16bp+	6	5.95192307692308	0.046209858103062
chr4:124593149:TTGGAGGGCTCAGAAGAAGACAGGAAAATGTGGGAAAGTTTGGAACTTCCTATAGAC	57	Long Reads (vamos)	16bp+	2	2	0
chr4:12459852:ACCACCATCTTGGAAGTGGCCC	22	Long Reads (vamos)	16bp+	4	3.76666666666667	0.180898876404494
chr4:12460081:AAAAC	5	Long Reads (vamos)	4-6bp	7	6.83739837398374	0.399573503931761
chr4:124602598:AAAAAAAGACATACATGC	18	Long Reads (vamos)	16bp+	2	1.96296296296296	0.0361111111111111
chr4:124611909:TTTTTCTTTTATGAG	15	Long Reads (vamos)	7-15bp	3	2.96521739130435	0.0864988558352403
chr4:124625373:CTCTCTTGCC	10	Long Reads (vamos)	7-15bp	3	2.95789473684211	0.0407614781634938
chr4:124638307:AAAAC	5	Long Reads (vamos)	4-6bp	6	5.98347107438016	0.299724517906336
chr4:124644423:TATATATAATATGTATTTATATGTTTATATATATT	35	Long Reads (vamos)	16bp+	3	3.06329113924051	0.0600454397922752
chr4:124650930:CTGGTGAGAGGTGAAGCCGGCGGGGCTT	28	Long Reads (vamos)	16bp+	3	2.67272727272727	0.277231025854879
chr4:124651045:AAACGCACCAATCAGCACTCTGTTA	25	Long Reads (vamos)	16bp+	6	5.66935483870968	0.239378442171518
chr4:124658608:AAAATAAAAAGACAA	15	Long Reads (vamos)	7-15bp	3	3.00961538461538	0.00961538461538462
chr4:124659047:TCCCT	5	Long Reads (vamos)	4-6bp	21	22.1954887218045	34.6281613123718
chr4:12467282:ATGGTTGTCGGGTTGGGGGAGGGGG	25	Long Reads (vamos)	16bp+	2	1.98648648648649	0.0135135135135135
chr4:124675155:CTTTTCTATTCTTACTTGAA	20	Long Reads (vamos)	16bp+	3	3.03370786516854	0.0783963227783453
chr4:124687252:TGTTTTTGTTTTTGT	15	Long Reads (vamos)	7-15bp	2	2.13274336283186	0.116150442477876
chr4:124690549:ACAATAAAATAATCAGT	17	Long Reads (vamos)	16bp+	2	1.98648648648649	0.0135135135135135
chr4:12469568:TCTTTTTTATCTTT	14	Long Reads (vamos)	7-15bp	3	3.56666666666667	0.936694677871148
chr4:124701333:ACAAAAATAGAG	12	Long Reads (vamos)	7-15bp	2	2.02380952380952	0.0235226620768789
chr4:124703332:GAAACTGATACGGAAGAGGAAG	22	Long Reads (vamos)	16bp+	2	2	0
chr4:124705092:CAAAAAAACAAA	12	Long Reads (vamos)	7-15bp	3	2.93965517241379	0.0745877061469265
chr4:124712783:CCCCGC	6	Long Reads (vamos)	4-6bp	4	4.09401709401709	0.482463896257
chr4:124715665:TATATG	6	Long Reads (vamos)	4-6bp	19	19.3787878787879	3.8706916493176
chr4:124716652:TCACCCTTTCATCAAATC	18	Long Reads (vamos)	16bp+	2	1.96629213483146	0.0329417773237998
chr4:124744610:AGAA	4	Long Reads (vamos)	4-6bp	20	20.2444444444444	8.42487562189055
chr4:124752396:ACACATACATATATATTTAC	20	Long Reads (vamos)	16bp+	2	2.01315789473684	0.0131578947368421
chr4:124752507:AAAATTATGAATTTTG	16	Long Reads (vamos)	16bp+	4	4	0
chr4:124766727:TTTGGGTCATC	11	Long Reads (vamos)	7-15bp	2	2	0
chr4:124775486:TTGATACCTGTCTAGTGCTTTCAGTGGAGTA	31	Long Reads (vamos)	16bp+	2	2	0
chr4:124778006:AAACAAAAACAAAAACAG	18	Long Reads (vamos)	16bp+	2	2	0
chr4:124791065:TTGTCGTTCTTGAAC	15	Long Reads (vamos)	7-15bp	2	2	0
chr4:124791133:TAATATTAAAATTATAGTTTCACTAATATTAATAAGCCTCA	41	Long Reads (vamos)	16bp+	2	2	0
chr4:124801476:ATTTACAATCTACTTTCT	18	Long Reads (vamos)	16bp+	2	1.98571428571429	0.0142857142857143
chr4:124804435:CTGACCTGTAAATGTCTTTGTTCTTA	26	Long Reads (vamos)	16bp+	2	2	0
chr4:124815804:GTGTAATATTAATACACTTCTAAAGTGTCTTAA	33	Long Reads (vamos)	16bp+	3	3	0
chr4:124818269:AAAT	4	Long Reads (vamos)	4-6bp	10	10.2276422764228	1.06250833000133
chr4:124821298:TATATTTATATATCTTGGC	19	Long Reads (vamos)	16bp+	2	2	0
chr4:12483162:AAAACTTTTTATTTTATTGATATTTTC	27	Long Reads (vamos)	16bp+	2	2	0
chr4:124832804:ATTATATAATGTCCTTTTTTGTCTCTCTTAACTGCTATTGCTTTAAAGTTTGTTTTGTCTGATATAAAAATAGCTACTCCTGCTCACTTTTGGTGTCCATTTACATGAAATGCCTTTTTCCACCCCTTTATTTTAAGTTTATGTGAGTCCTTATGTGTTAGATGA	165	Long Reads (vamos)	16bp+	2	1.95744680851064	0.0411805078929307
chr4:124845073:TGTATATGTATGTGTA	16	Long Reads (vamos)	16bp+	2	1.98823529411765	0.0355742296918767
chr4:124847305:AAGGAGGACTTATAAACTTTCATAGTTCACAGTTGTAGAAATGGAAAACACACATTCCCCAAAAGCTGTGATAGCAGAGTATCCCCTCTCCCTAGCACTTAGATTCTGGGTCCAAGTATTCTATCCCTTAAAGATATAGCACCATATAAAATCCATTGATTTAGAATGCCCTGCATCCTGGAACATGGCACCCCATACTCCCAAGTTACTGTGTCTAAGCTGGTGCTCCAACT	233	Long Reads (vamos)	16bp+	2	1.66326530612245	0.225646959814854
chr4:12485044:TTTTTTTG	8	Long Reads (vamos)	7-15bp	5	4.78899082568807	0.427285083248386
chr4:124860115:TTAATATATAGAAGTT	16	Long Reads (vamos)	16bp+	2	1.98571428571429	0.0142857142857143
chr4:124862922:GCTCTTTATCTAAA	14	Long Reads (vamos)	7-15bp	2	2	0
chr4:124870731:TCTT	4	Long Reads (vamos)	4-6bp	46	46.219696969697	45.8521281517465
chr4:124876743:GCTGTAATGTGG	12	Long Reads (vamos)	7-15bp	2	1.98611111111111	0.0420579029733959
chr4:124876805:GAATGTGGGCAAATGATCAGGGCAGGCGTCCCCGCTATGATCAGACACCAA	51	Long Reads (vamos)	16bp+	2	2	0
chr4:124880264:AATATAAAATTTAACATTCAGACATGAGCATTTCATGAGCATTCTTTTTATTGGAAAGAATAAAACCATCTTA	73	Long Reads (vamos)	16bp+	2	2	0
chr4:124880961:AATATGTCTATTA	13	Long Reads (vamos)	7-15bp	3	2.97872340425532	0.0210478151452757
chr4:124882071:TTTGTTTTTTTTT	13	Long Reads (vamos)	7-15bp	2	2	0.213114754098361
chr4:124906724:TTCA	4	Long Reads (vamos)	4-6bp	8	8.04081632653061	0.18388386282348
chr4:124910417:TTTTC	5	Long Reads (vamos)	4-6bp	9	8.68181818181818	0.722414989590562
chr4:124915633:TTTC	4	Long Reads (vamos)	4-6bp	18	17.8796992481203	12.3035999088631
chr4:124921113:GTTT	4	Long Reads (vamos)	4-6bp	8	8.30952380952381	0.983428571428571
chr4:124932200:CATTTTAGGAAACATAATAAAA	22	Long Reads (vamos)	16bp+	2	1.98701298701299	0.012987012987013
chr4:124933394:TTCTTTATTCTATTCA	16	Long Reads (vamos)	16bp+	2	2	0
chr4:124943830:GTTATTTAATATTTGAAAAAA	21	Long Reads (vamos)	16bp+	2	2	0
chr4:124956356:AAAT	4	Long Reads (vamos)	4-6bp	8	8.38181818181818	0.421684737281068
chr4:124959650:ATATAGAT	8	Long Reads (vamos)	7-15bp	4	4.4695652173913	0.39160945842868
chr4:124972100:TTTTTA	6	Long Reads (vamos)	4-6bp	6	5.78625954198473	0.338578978273635
chr4:124974111:TGTGTATGTGTGTA	14	Long Reads (vamos)	7-15bp	2	1.95402298850575	0.0443731622560813
chr4:124975241:TTCCTTAATGATAGA	15	Long Reads (vamos)	7-15bp	2	2	0
chr4:12497617:TTGTCCACATCCTGATTTC	19	Long Reads (vamos)	16bp+	2	2	0
chr4:124986648:GCTTATTATTTCTTCTAAA	19	Long Reads (vamos)	16bp+	2	1.98809523809524	0.0119047619047619
chr4:12499690:CATTAACTATCTGTTTCTC	19	Long Reads (vamos)	16bp+	3	3	0
chr4:12501154:CTTTTCAATAGACTATGCTACGTTTTATACTATG	34	Long Reads (vamos)	16bp+	2	2	0
chr4:125020135:ACAGAAAAAGGAAAGTGAGGT	21	Long Reads (vamos)	16bp+	2	1.98809523809524	0.0119047619047619
chr4:125023993:GCTTTTTAAATGTGATCCTTGATGTA	26	Long Reads (vamos)	16bp+	3	3	0
chr4:125027325:ATATATTTTCAT	12	Long Reads (vamos)	7-15bp	8	8.06611570247934	0.195592286501377
chr4:125027606:CCTTCCCTGTCTTAT	15	Long Reads (vamos)	7-15bp	2	1.98837209302326	0.0116279069767442
chr4:12503580:TTAGATACCCTCAG	14	Long Reads (vamos)	7-15bp	2	2	0
chr4:125040777:CCAAAACCCA	10	Long Reads (vamos)	7-15bp	4	4	0.037037037037037
chr4:125046052:ATTTTATCAAGAGAAGACTAATTTATTGGGATA	33	Long Reads (vamos)	16bp+	2	2	0
chr4:125048500:AACAGGCACATGAAAAGGTGCTCAAAATCATTGATCATCAGAGAAATGC	49	Long Reads (vamos)	16bp+	2	1.9873417721519	0.0126582278481013
chr4:125059935:TTTTTTATTTTTTTC	15	Long Reads (vamos)	7-15bp	2	2	0
chr4:125062143:AAAAAAA	7	Long Reads (vamos)	7-15bp	4	4.12389380530973	0.127370417193426
chr4:125068340:ATCT	4	Long Reads (vamos)	4-6bp	7	7.39166666666667	0.761274509803922
chr4:125076740:AAATTTTACTTCAAAATT	18	Long Reads (vamos)	16bp+	2	2	0
chr4:125086035:AAGGAGTTCTGTTTACAAT	19	Long Reads (vamos)	16bp+	2	2	0
chr4:125094967:ATACATATACAAAAGGATAATG	22	Long Reads (vamos)	16bp+	3	3	0
chr4:125110000:TTTG	4	Long Reads (vamos)	4-6bp	6	5.8876404494382	0.578140960163432
chr4:125112288:AAAC	4	Long Reads (vamos)	4-6bp	9	8.77777777777778	0.484674329501916
chr4:125116798:TAAAAGTATAAAGTGAACTCAC	22	Long Reads (vamos)	16bp+	2	2	0
chr4:125116890:ATATATGGATATATATATGCAT	22	Long Reads (vamos)	16bp+	4	4.7008547008547	1.10801650456823
chr4:125118558:ATATAGATGTATACATA	17	Long Reads (vamos)	16bp+	2	2.01388888888889	0.0138888888888889
chr4:125119318:ATAAGCAAAATTGTATAC	18	Long Reads (vamos)	16bp+	2	2	0
chr4:125120083:AATATCTTAGAGCAGAAGATATTACTCTAAGATGT	35	Long Reads (vamos)	16bp+	3	2.88990825688073	0.0988786952089704
chr4:125126296:TATATATATACACATATATATGTCTATGTGTGTGTG	36	Long Reads (vamos)	16bp+	3	2.53271028037383	0.2512784341386
chr4:1251446:GCCTCCCTGTGCCTGG	16	Long Reads (vamos)	16bp+	2	1.98717948717949	0.0128205128205128
chr4:125145067:AAAAAAAAAACAAA	14	Long Reads (vamos)	7-15bp	2	2.05982905982906	0.211906867079281
chr4:125150214:TATT	4	Long Reads (vamos)	4-6bp	7	7.14457831325301	0.369086100499559
chr4:125167923:TATTTATAAAAAATATGT	18	Long Reads (vamos)	16bp+	2	1.98765432098765	0.0123456790123457
chr4:125173303:AAATATATATATATATTA	18	Long Reads (vamos)	16bp+	2	1.92307692307692	0.094017094017094
chr4:125173547:TATATAA	7	Long Reads (vamos)	7-15bp	23	22.1384615384615	2.53881932021467
chr4:125176400:AAAGAAAAGAAAAGAAAAAG	20	Long Reads (vamos)	16bp+	3	3.15702479338843	0.200137741046832
chr4:125179083:CATAGACTAAATGATTAAATTTCTCAAAAACATAACTCATCAAACCTGACCAAGAATAATAAGAAATTATGAAGA	75	Long Reads (vamos)	16bp+	2	2	0
chr4:125180475:GAAAG	5	Long Reads (vamos)	4-6bp	13	13.312	0.619612903225806
chr4:125180595:AAAG	4	Long Reads (vamos)	4-6bp	69	68.5503875968992	28.624394379845
chr4:125183979:AAAAAGTAACTCAA	14	Long Reads (vamos)	7-15bp	2	2	0.0208333333333333
chr4:125184703:TATATATACACATATATATTATA	23	Long Reads (vamos)	16bp+	3	3	0
chr4:125184810:ATATAATATACAAATATGTATTTCACTAT	29	Long Reads (vamos)	16bp+	2	2	0
chr4:125184905:ACACACACACATATAT	16	Long Reads (vamos)	16bp+	3	3	0.019047619047619
chr4:125185598:AGTTTCTATATATA	14	Long Reads (vamos)	7-15bp	2	2	0
chr4:125192395:TGTCAAGCTCAGGGATTGTAAATACACCAATAGGCACTATGTATCTAGCTCAAGGTTTGTAAACACCAATAAACACCCTG	80	Long Reads (vamos)	16bp+	3	2.82022471910112	0.171859039836568
chr4:125195550:TAAGAAGAAATGA	13	Long Reads (vamos)	7-15bp	2	2	0
chr4:125197259:AAAC	4	Long Reads (vamos)	4-6bp	8	7.57251908396947	0.662008220786847
chr4:125203958:AAACACACCAATCAGCACTCTGTGTCTAGCTAAAGGATTGTAAATGCATCAATTAGCACTCTATAA	66	Long Reads (vamos)	16bp+	6	5.85567010309278	0.124785223367698
chr4:125205274:AAAAC	5	Long Reads (vamos)	4-6bp	10	10.0802919708029	0.383211678832117
chr4:125224469:AAAATGTACA	10	Long Reads (vamos)	7-15bp	3	3.08910891089109	0.081980198019802
chr4:125224747:ATTTA	5	Long Reads (vamos)	4-6bp	10	10.049504950495	0.267524752475248
chr4:12522537:TTCTTTAAAATCTTTTAT	18	Long Reads (vamos)	16bp+	2	2	0
chr4:125229856:GGCCGGCTGCTCC	13	Long Reads (vamos)	7-15bp	2	1.97183098591549	0.0277665995975855
chr4:125231398:GACATTTGGTCAACCTGAATGT	22	Long Reads (vamos)	16bp+	2	1.98591549295775	0.0140845070422535
chr4:125237404:AAGCCATGTATATAGAG	17	Long Reads (vamos)	16bp+	2	1.98780487804878	0.0121951219512195
chr4:125244501:TACATTAAAATGGTTAAG	18	Long Reads (vamos)	16bp+	2	1.96153846153846	0.0374625374625375
chr4:125248077:AAAT	4	Long Reads (vamos)	4-6bp	9	9.02173913043478	0.197324414715719
chr4:125250460:TGTTCTCTCCTCTCATCTAA	20	Long Reads (vamos)	16bp+	2	2	0
chr4:125251570:ATATAATATT	10	Long Reads (vamos)	7-15bp	6	5.98701298701299	0.144565960355434
chr4:125253271:AATTAGAGGATTCAA	15	Long Reads (vamos)	7-15bp	4	3.94949494949495	0.0484436198721913
chr4:125264383:AAAATAAAAAAAAAAAAAGACACAACTGC	29	Long Reads (vamos)	16bp+	2	2.03529411764706	0.0820728291316527
chr4:125271082:GAACTTCTCAGCCT	14	Long Reads (vamos)	7-15bp	2	1.98809523809524	0.0119047619047619
chr4:125271702:TATG	4	Long Reads (vamos)	4-6bp	20	18.8091603053435	4.26330005871991
chr4:125281472:TGTCTAGCTAAAGGATTGTAAATGCACCAATCATCATTCTGTGTCTAGCTAAAAGTTTGTAAATGCACCAATCAGCACTCT	81	Long Reads (vamos)	16bp+	4	3.80612244897959	0.24037450031559
chr4:125288035:CTGTTTTTGTTTTTTTGGT	19	Long Reads (vamos)	16bp+	3	3.02542372881356	0.0249891351586267
chr4:125290858:TTG	3	Long Reads (vamos)	2-3bp	8	8.20754716981132	1.00413297394429
chr4:125300883:ATATATATATTC	12	Long Reads (vamos)	7-15bp	5	4.9016393442623	0.139005554802872
chr4:125307569:GACATATATATATATATG	18	Long Reads (vamos)	16bp+	2	1.98765432098765	0.0123456790123457
chr4:125309250:AATTATAATGTAATTATAATTATACATTAT	30	Long Reads (vamos)	16bp+	3	3	0.0465116279069767
chr4:125310193:TTTTTTGTTTG	11	Long Reads (vamos)	7-15bp	3	3.4453125	0.280450295275591
chr4:125312353:ATTTACTTTTTGGGAGGGCATCCATTTTTTAACATGCATG	40	Long Reads (vamos)	16bp+	2	2	0
chr4:125313057:ATTTGTAAAA	10	Long Reads (vamos)	7-15bp	3	2.66326530612245	0.225646959814854
chr4:125314686:AAAAAGAAAAGAAAAAAAA	19	Long Reads (vamos)	16bp+	2	1.94871794871795	0.118037135278515
chr4:125326429:CATAATGATAAGTG	14	Long Reads (vamos)	7-15bp	2	2	0
chr4:125329026:TTTAGGTCCCTATCAATCTTTG	22	Long Reads (vamos)	16bp+	3	3	0
chr4:125339244:CCTCTGCCTCCCGGGTTCAAGCGATTCTCCTG	32	Long Reads (vamos)	16bp+	2	2.02666666666667	0.0263063063063063
chr4:125339914:TAATTGTA	8	Long Reads (vamos)	7-15bp	3	3.01428571428571	0.0142857142857143
chr4:12534040:ATTTATTTTGTTGTATTTTAAGTTTC	26	Long Reads (vamos)	16bp+	2	2	0
chr4:125347541:TTTGAATATATATTTGATATATAA	24	Long Reads (vamos)	16bp+	3	3	0
chr4:125360885:ATTTATTATTT	11	Long Reads (vamos)	7-15bp	14	13.5419847328244	0.957839107457428
chr4:125363459:TTTTTTCAATTCTATATCAATATAGCT	27	Long Reads (vamos)	16bp+	2	2.0379746835443	0.0370009737098345
chr4:125370743:TTTTCAAA	8	Long Reads (vamos)	7-15bp	5	4.95238095238095	0.065018315018315
chr4:125371195:TTATTTTATAGGG	13	Long Reads (vamos)	7-15bp	2	1.95833333333333	0.0404929577464789
chr4:125371297:TATACAAATAATATTA	16	Long Reads (vamos)	16bp+	3	3	0
chr4:125376418:ACCGGGGCCTGTCGTG	16	Long Reads (vamos)	16bp+	2	1.97183098591549	0.0277665995975855
chr4:12538851:GACTGCAATTATATATATTTTAGGTTGCTTCATTT	35	Long Reads (vamos)	16bp+	2	2	0
chr4:12540368:TTTTTGTTTTTG	12	Long Reads (vamos)	7-15bp	2	2.5982905982906	0.897583259652225
chr4:125431026:AGTAATGTATCTACAGT	17	Long Reads (vamos)	16bp+	3	2.68316831683168	0.238613861386139
chr4:12543193:TTTAATAATCTTGAAAATTTA	21	Long Reads (vamos)	16bp+	2	1.98591549295775	0.0140845070422535
chr4:12543243:ATATGTATGT	10	Long Reads (vamos)	7-15bp	5	5	0.0594059405940594
chr4:125434616:ATTTTATTTAATTTTT	16	Long Reads (vamos)	16bp+	2	2	0
chr4:125437430:AGCTACATACAGATTTCTTTCAGTG	25	Long Reads (vamos)	16bp+	2	2	0
chr4:12544636:GTACTTAGAAAAATCACACAAAAACTGTATTAGGTAGCTTGGAGTAAAGATGACTTGATTGAAACAGAGGGGAAAAGGGACATTTCCAC	89	Long Reads (vamos)	16bp+	2	2.08571428571429	0.0791208791208791
chr4:125466525:ATACAAATTATAAATA	16	Long Reads (vamos)	16bp+	2	2	0
chr4:125469105:CTAAGTATTTCTGCCTTGA	19	Long Reads (vamos)	16bp+	2	1.97183098591549	0.0277665995975855
chr4:125482159:AATAAGGAAAAACATTTTGA	20	Long Reads (vamos)	16bp+	2	2	0
chr4:125487299:GCATACCATATTTTAATT	18	Long Reads (vamos)	16bp+	2	1.98630136986301	0.0136986301369863
chr4:12549416:ACTTACATTTGTTCAGC	17	Long Reads (vamos)	16bp+	2	2	0
chr4:125496907:AAAGAATAATTCAA	14	Long Reads (vamos)	7-15bp	2	2	0
chr4:125500587:ATATACACATATAAACAA	18	Long Reads (vamos)	16bp+	2	2	0
chr4:125504938:TGTGTGTGTTCTGTG	15	Long Reads (vamos)	7-15bp	8	8.27067669172932	1.06254272043746
chr4:125507649:CATATATTTATATAAA	16	Long Reads (vamos)	16bp+	5	4.98	0.04
chr4:125520777:CAACACAGATAGAACACAAAATTTCCCTTCATGC	34	Long Reads (vamos)	16bp+	2	1.98666666666667	0.0133333333333333
chr4:125522568:AAAC	4	Long Reads (vamos)	4-6bp	8	7.8	0.354385964912281
chr4:12552306:TTTTAATATTTTTTCATAGACTAA	24	Long Reads (vamos)	16bp+	2	2	0
chr4:125524714:AAAT	4	Long Reads (vamos)	4-6bp	6	6.13953488372093	0.26265389876881
chr4:125526138:TTTGTAT	7	Long Reads (vamos)	7-15bp	6	5.96629213483146	0.123850868232891
chr4:125533056:TTCCAGCACCATT	13	Long Reads (vamos)	7-15bp	2	1.97183098591549	0.0277665995975855
chr4:125538075:AAAAAAATAAAAAT	14	Long Reads (vamos)	7-15bp	3	2.86458333333333	0.139364035087719
chr4:125549245:TCCACTTTAAGGAGTATGGGACTAGGTTCTTTATTAGTTCTCCGAGTGATTTTGTTACACAACAACTTTG	70	Long Reads (vamos)	16bp+	2	2	0
chr4:125553387:GTAAATACTAAG	12	Long Reads (vamos)	7-15bp	2	1.98571428571429	0.0142857142857143
chr4:125556528:CCCTGAAAACGATTCTGGCTTC	22	Long Reads (vamos)	16bp+	2	2	0
chr4:125559563:CCTT	4	Long Reads (vamos)	4-6bp	16	16.3925925925926	1.24024322830293
chr4:125560677:CTTCCTCCCTCACTCCTTTCCTTTCTCC	28	Long Reads (vamos)	16bp+	2	2	0
chr4:125560746:TTCTTTCCCTTTTTCCTTT	19	Long Reads (vamos)	16bp+	2	2.04901960784314	0.0470782372354883
chr4:125566204:AAGGGGTAGGGGCATGGAAAT	21	Long Reads (vamos)	16bp+	9	8.53125	0.43996062992126
chr4:125567833:TATTACAATCTCTGTAGTATAC	22	Long Reads (vamos)	16bp+	4	3.95652173913043	0.042044911610129
chr4:12556792:AGAAATAAGATA	12	Long Reads (vamos)	7-15bp	2	2.01428571428571	0.0142857142857143
chr4:125568236:ACAGAATTGTTTCACTTCTTTGGTAAAGTTAATTCC	36	Long Reads (vamos)	16bp+	2	2	0
chr4:12557775:CATTCTCTAAACAACAA	17	Long Reads (vamos)	16bp+	2	1.96296296296296	0.0361111111111111
chr4:125582856:ATATTTTTATTATATATATAAATAATATATATAAAAATATATAAATAAATATAAATGATACCCTTTTGC	69	Long Reads (vamos)	16bp+	2	2	0
chr4:125592672:TGTTTGTTTGTT	12	Long Reads (vamos)	7-15bp	3	2.67924528301887	0.219946091644205
chr4:12559844:TGTGAAGAAGGT	12	Long Reads (vamos)	7-15bp	2	2	0
chr4:125603870:GGAAAGAGATAGACCAAAAATATACATTTTT	31	Long Reads (vamos)	16bp+	2	2	0
chr4:125629329:ATTTAAATCTATATTCAACTAAATTTATAC	30	Long Reads (vamos)	16bp+	2	2	0
chr4:125634191:ATATATATATACAC	14	Long Reads (vamos)	7-15bp	6	6.00833333333333	0.0755602240896358
chr4:125646501:TTTAAAAAGAATTTAAAAAACAAAAA	26	Long Reads (vamos)	16bp+	2	1.97260273972603	0.0270167427701674
chr4:125651519:AGCTAGACACAGGGTGCCAATTGGTGTGTTTACAAACTTTG	41	Long Reads (vamos)	16bp+	3	3	0
chr4:125657721:TTTTCTTCTTACATTTAAAAGA	22	Long Reads (vamos)	16bp+	2	1.97222222222222	0.0273865414710485
chr4:125661540:AAAAAAAT	8	Long Reads (vamos)	7-15bp	5	4.72	0.590322580645161
chr4:12566538:TTTCTTTTCATCCTGTGAAAGATTTTA	27	Long Reads (vamos)	16bp+	2	2	0
chr4:125665860:GAGCACAAAATCCTTCTATAGTGGTTCAGAAGCACTTA	38	Long Reads (vamos)	16bp+	3	3	0
chr4:125673784:TTAAAAATAAAA	12	Long Reads (vamos)	7-15bp	2	2.45945945945946	0.250614250614251
chr4:125676291:GAAGAACACACCAGCG	16	Long Reads (vamos)	16bp+	3	3.0125	0.0125
chr4:12567964:TATATATATG	10	Long Reads (vamos)	7-15bp	5	5.02608695652174	0.025629290617849
chr4:125685529:AAAT	4	Long Reads (vamos)	4-6bp	7	6.96261682242991	0.300476106506789
chr4:12569090:TCTCTCTTTCTC	12	Long Reads (vamos)	7-15bp	5	4.64485981308411	0.306647857520719
chr4:125701091:GCTGCATATAGTAAAT	16	Long Reads (vamos)	16bp+	2	2	0
chr4:1257066:ATTTT	5	Long Reads (vamos)	4-6bp	5	4.93421052631579	0.0889473684210526
chr4:125707094:TTACAGGGTTCTCTCTTAGT	20	Long Reads (vamos)	16bp+	2	2	0
chr4:125707553:GGGAAATGCAACATTTGAGC	20	Long Reads (vamos)	16bp+	2	2.01190476190476	0.0119047619047619
chr4:125707999:AAAT	4	Long Reads (vamos)	4-6bp	8	8.05825242718447	0.388730249381306
chr4:125708697:TACTATTGTTTAAGGGTAAAAAAGATAGCATCAGGGAGAA	40	Long Reads (vamos)	16bp+	2	2	0
chr4:125713212:ATACACACACATATATATACAC	22	Long Reads (vamos)	16bp+	3	2.60952380952381	0.24029304029304
chr4:125719445:ATATATACACACAC	14	Long Reads (vamos)	7-15bp	9	9.3030303030303	0.457089983807541
chr4:125719785:ATTATTAACAGTACC	15	Long Reads (vamos)	7-15bp	2	2	0
chr4:125724621:AGTAGGATAGAAAAT	15	Long Reads (vamos)	7-15bp	2	2	0
chr4:125729507:AAGTCATGTAGATTTTA	17	Long Reads (vamos)	16bp+	2	1.98701298701299	0.012987012987013
chr4:125730571:ATGTATTCTCTAGTCTCTCTCTATATA	27	Long Reads (vamos)	16bp+	3	2.93589743589744	0.0607725607725608
chr4:125732407:TCCATCATCATCATCACTG	19	Long Reads (vamos)	16bp+	4	3.97674418604651	0.0229822161422709
chr4:125742101:ATTCA	5	Long Reads (vamos)	4-6bp	6	6	0.0232558139534884
chr4:125745498:TAAATGCACCAATCAGCACCCTGTGTCTAGCTCAAGATTTG	41	Long Reads (vamos)	16bp+	3	3	0
chr4:125745638:TATGTCTAGCTAAAGGATTGTAAATACACCAATCAGCACTC	41	Long Reads (vamos)	16bp+	3	3	0
chr4:125746365:AGTTGTTTAACATTA	15	Long Reads (vamos)	7-15bp	2	2	0
chr4:125749457:TTTC	4	Long Reads (vamos)	4-6bp	71	71.1940298507463	34.8643249915834
chr4:125752317:AAAAAAC	7	Long Reads (vamos)	7-15bp	4	4.1864406779661	0.426481240040562
chr4:125754283:TTTTTTGTTTGTTTGTTTGTTTGTTTGTTTGTTTGTTTTGAGACAGAGTCTCCCCCTGTCCCCCAGGCTGGAGTGCAATGGTGCGATCTCGGCTCACTGCAACCTCCACCTCCCAGGTTCTAGCAATTCTCCTGCCTTAGCCTCCCAAGTAGCTGGGATTACAGGTGTCTGCCACCACGTCTGGCTAA	188	Long Reads (vamos)	16bp+	3	3	0
chr4:125758352:TAACAGATAGGTATTGTGGATTTAGTG	27	Long Reads (vamos)	16bp+	2	2	0
chr4:125764731:TTAAATTTGATCTTAAT	17	Long Reads (vamos)	16bp+	2	2	0
chr4:125764891:AACTACTAGTAA	12	Long Reads (vamos)	7-15bp	4	3.95959595959596	0.0391671820243249
chr4:125765721:ATATCCTATCT	11	Long Reads (vamos)	7-15bp	4	3.99009900990099	0.0099009900990099
chr4:125767127:TCCAAATTTGTC	12	Long Reads (vamos)	7-15bp	2	2	0
chr4:125770807:TCTTGACCGTTCATTT	16	Long Reads (vamos)	16bp+	2	2.0126582278481	0.0126582278481013
chr4:125787318:ATTAACTCTAAA	12	Long Reads (vamos)	7-15bp	3	3	0
chr4:125791532:AAAAA	5	Long Reads (vamos)	4-6bp	7	7.22137404580153	4.43523194362889
chr4:125800546:ATCCTTTCTTCAAATGGATATCGAAGA	27	Long Reads (vamos)	16bp+	2	2	0
chr4:125803008:TAAAATATAAAATTA	15	Long Reads (vamos)	7-15bp	3	2.98611111111111	0.0138888888888889
chr4:125803744:TTTA	4	Long Reads (vamos)	4-6bp	7	7.43103448275862	0.473463268365817
chr4:125806827:AAAAAC	6	Long Reads (vamos)	4-6bp	10	9.89312977099237	1.55772166764533
chr4:125811559:AAAGATTTTCC	11	Long Reads (vamos)	7-15bp	3	2.97196261682243	0.0463763004761065
chr4:125811949:TTTA	4	Long Reads (vamos)	4-6bp	8	7.78095238095238	0.48040293040293
chr4:125816173:TTAAAATATGTCTTGTTTGATTCTTTGAC	29	Long Reads (vamos)	16bp+	2	2	0
chr4:125816501:AATA	4	Long Reads (vamos)	4-6bp	7	6.96396396396396	1.85323505323505
chr4:125828079:AGGC	4	Long Reads (vamos)	4-6bp	32	31.9248120300752	12.0852130325815
chr4:125832691:TGTCCATCAATGGTTGATTAGATAAAGCAAA	31	Long Reads (vamos)	16bp+	2	2	0
chr4:125833096:ATAAAATTAAAAAAAA	16	Long Reads (vamos)	16bp+	2	1.9672131147541	0.0319739872645983
chr4:125837963:AAAAGAAAGAAAG	13	Long Reads (vamos)	7-15bp	2	2.04166666666667	0.0824561403508772
chr4:125838346:TTTA	4	Long Reads (vamos)	4-6bp	12	11.9765625	1.53487942913386
chr4:125848589:GAAAATAGAAG	11	Long Reads (vamos)	7-15bp	3	2.76136363636364	0.229754440961338
chr4:125858774:TTTCTCATTATTAGACTGAGGCTCAGGG	28	Long Reads (vamos)	16bp+	2	2	0
chr4:125866419:ATACTGAAAT	10	Long Reads (vamos)	7-15bp	3	3	0
chr4:125883993:AAAAAATGTACTTTTATTCG	20	Long Reads (vamos)	16bp+	2	1.9873417721519	0.0126582278481013
chr4:125898821:TCCT	4	Long Reads (vamos)	4-6bp	13	12.5114503816794	1.35948326482678
chr4:125898908:TCCTTCTTTCTCCTTTCTCTGTCTTTCCCTTTCTTTCT	38	Long Reads (vamos)	16bp+	3	3.47540983606557	0.251456442216502
chr4:125902640:TCATCATCATAGTCA	15	Long Reads (vamos)	7-15bp	2	2.02197802197802	0.0217338217338217
chr4:125910909:TTTTAGATTCCTC	13	Long Reads (vamos)	7-15bp	2	2	0
chr4:125913014:AAAACAAAAC	10	Long Reads (vamos)	7-15bp	4	3.85593220338983	0.158554251774591
chr4:125913602:ATTAGTGGAAGT	12	Long Reads (vamos)	7-15bp	2	1.96428571428571	0.0348537005163511
chr4:125914414:AAAAAAG	7	Long Reads (vamos)	7-15bp	4	3.515625	0.456446850393701
chr4:125916496:CTTTCCATGCTTCCTTCCTT	20	Long Reads (vamos)	16bp+	5	4.81981981981982	0.167239967239967
chr4:125921728:ACACACACACATGTAT	16	Long Reads (vamos)	16bp+	2	1.98837209302326	0.0586867305061559
chr4:125922231:AAAGAAACA	9	Long Reads (vamos)	7-15bp	2	2.38541666666667	0.323574561403509
chr4:125930102:AAAT	4	Long Reads (vamos)	4-6bp	10	10.3181818181818	0.768216516308119
chr4:125934646:AAAAGAAAGATATAAATTGG	20	Long Reads (vamos)	16bp+	2	1.98630136986301	0.0136986301369863
chr4:125936901:AGAGTAGAAGGATGGTTACCAAAGGCTGGG	30	Long Reads (vamos)	16bp+	2	1.98666666666667	0.0133333333333333
chr4:125937242:ACAAAGATTTTTTAAAAAT	19	Long Reads (vamos)	16bp+	2	2	0
chr4:125953421:GTATATATATATGTATATATATGTGTGT	28	Long Reads (vamos)	16bp+	4	4.0495867768595	1.34752066115702
chr4:125961290:AAAAACAAAA	10	Long Reads (vamos)	7-15bp	4	3.5511811023622	0.376327959005124
chr4:125966286:TTAAAAATTTAATA	14	Long Reads (vamos)	7-15bp	2	2	0
chr4:125969558:GTAAGAAAAGTATATGTAATGAAATTTACTGTAGTATTTATTACA	45	Long Reads (vamos)	16bp+	3	2.98648648648649	0.0135135135135135
chr4:125972612:TATAATTCCACGTCTTAGAACTTTTATAATTCTGTGGATTAAAACAAGTGATTCTCCTT	59	Long Reads (vamos)	16bp+	2	2	0
chr4:125973052:ATAAAAGGTTTAAATAGTGTTA	22	Long Reads (vamos)	16bp+	2	2	0
chr4:125983270:GAGGG	5	Long Reads (vamos)	4-6bp	7	6.37007874015748	1.02862142232221
chr4:125983599:TATACATGTG	10	Long Reads (vamos)	7-15bp	3	2.87128712871287	0.133267326732673
chr4:125987128:ATATATGATATATAACATATCATATATATTATATGTAAA	39	Long Reads (vamos)	16bp+	3	2.98648648648649	0.0683080340614587
chr4:125987812:ATATATAATATAT	13	Long Reads (vamos)	7-15bp	2	1.99074074074074	0.00925925925925926
chr4:125988107:ATTGATTGTCTATC	14	Long Reads (vamos)	7-15bp	3	2.87368421052632	0.111534154535274
chr4:125988612:CTGCCAATCAAAGGCCTTTCCAAGG	25	Long Reads (vamos)	16bp+	3	2.97590361445783	0.0238025271818983
chr4:125989196:AGAAAAGATTAGTTA	15	Long Reads (vamos)	7-15bp	2	2	0.0238095238095238
chr4:125990328:TATATATAATTATAT	15	Long Reads (vamos)	7-15bp	2	2	0
chr4:125990394:ATATGTATGTGTATATATACAC	22	Long Reads (vamos)	16bp+	3	2.62962962962963	0.235375562478366
chr4:125992636:ATACGTGTGTATATGTATG	19	Long Reads (vamos)	16bp+	2	1.98717948717949	0.0128205128205128
chr4:126024688:TTAT	4	Long Reads (vamos)	4-6bp	8	8.32142857142857	0.418275418275418
chr4:126036781:AAGG	4	Long Reads (vamos)	4-6bp	25	24.5514705882353	1.90844226579521
chr4:126045866:ACACACACATACACACAC	18	Long Reads (vamos)	16bp+	2	2.14545454545455	0.125437864887406
chr4:126046161:GCTCACAAAGCACCTT	16	Long Reads (vamos)	16bp+	3	3.1010101010101	0.132549989692847
chr4:1260493:GCTGCCCGCCGCTGCCCTACACGCCTCTCACCCAGCTAGACTCGCATCCAACTCTGCTGAACCACCAGCTAACACAGCACAG	82	Long Reads (vamos)	16bp+	5	4.80769230769231	0.156833457804332
chr4:126080062:TATATATGTTTATATATA	18	Long Reads (vamos)	16bp+	3	2.96551724137931	0.0336808340016038
chr4:126080552:AATTATATATATGTGTAT	18	Long Reads (vamos)	16bp+	2	2	0.025
chr4:126083515:TATTATTTTGAATAATATTGATTT	24	Long Reads (vamos)	16bp+	2	1.98765432098765	0.0123456790123457
chr4:12608652:ATTTGCTAACTTTTAATTAGCAT	23	Long Reads (vamos)	16bp+	2	2	0
chr4:126090090:AAAT	4	Long Reads (vamos)	4-6bp	6	6.01162790697674	0.317510259917921
chr4:126107002:TTTGTTTTTGTTTTTG	16	Long Reads (vamos)	16bp+	2	2.22222222222222	0.17478152309613
chr4:126130763:CCACAAACTGG	11	Long Reads (vamos)	7-15bp	3	2.94392523364486	0.0911655792629166
chr4:12614228:TTTCTTTC	8	Long Reads (vamos)	7-15bp	24	21.6616541353383	59.0588972431078
chr4:126149688:GAAATAAGGGATTGGGGCACAGAGATAAGAGGTTGGGGTGCA	42	Long Reads (vamos)	16bp+	2	2	0
chr4:126151275:TTTACTTATTTGAAGTAAAA	20	Long Reads (vamos)	16bp+	2	1.98765432098765	0.0123456790123457
chr4:126153120:CTCTCTTT	8	Long Reads (vamos)	7-15bp	4	3.78260869565217	0.364607170099161
chr4:126154613:ACACACAGACACAC	14	Long Reads (vamos)	7-15bp	2	2.03061224489796	0.0505996212918157
chr4:126156713:ACCATTTATTTCCTCCTAGGCCTCCAGGCCTGTGATGGGAGGGGCTGCCATGAATGTCTCTGACATGCCCTGGAGACATTTTCCCCATTGTCTT	94	Long Reads (vamos)	16bp+	2	2	0
chr4:126161301:AAAAGAAAAAA	11	Long Reads (vamos)	7-15bp	2	2.27272727272727	0.266666666666667
chr4:126175224:TATTTTTTGCTGTTATTTT	19	Long Reads (vamos)	16bp+	2	2	0
chr4:126176562:TTTTTAATTAATTTA	15	Long Reads (vamos)	7-15bp	2	2.1264367816092	0.111734830259289
chr4:126181767:TATGATAGTTAT	12	Long Reads (vamos)	7-15bp	2	2	0
chr4:126181854:ATGAGTACAGACATTCTGTCCTCCTCCA	28	Long Reads (vamos)	16bp+	2	2	0
chr4:12619335:AATAATCTAACTAGTATAATTTA	23	Long Reads (vamos)	16bp+	2	2.19101123595506	0.156281920326864
chr4:126198283:CCAGATTGGTTAGGCTTTGGCAAAACC	27	Long Reads (vamos)	16bp+	2	2	0
chr4:12620354:CTTCAGTGGTTTGGGCCCAT	20	Long Reads (vamos)	16bp+	2	2	0.0285714285714286
chr4:126213404:ATGTACTAATATTATGCTATTCATTTTTGTACTAATTT	38	Long Reads (vamos)	16bp+	2	2	0
chr4:126236071:AAAT	4	Long Reads (vamos)	4-6bp	6	6.08139534883721	0.240355677154583
chr4:126236256:ATCAGATATCAGGGTG	16	Long Reads (vamos)	16bp+	2	1.98850574712644	0.0114942528735632
chr4:12623801:ATTTCATGCAATCGTTTTAAGGGTACTGAGATAGATGCCATTGCTTACC	49	Long Reads (vamos)	16bp+	2	2	0
chr4:126239474:TGATAAAAACTCACA	15	Long Reads (vamos)	7-15bp	3	2.98571428571429	0.0142857142857143
chr4:126241017:AAAAT	5	Long Reads (vamos)	4-6bp	8	8.18018018018018	0.349058149058149
chr4:126242476:TGTGTGTGTGTA	12	Long Reads (vamos)	7-15bp	4	3.93859649122807	0.111240490607049
chr4:126242763:ACACACACAC	10	Long Reads (vamos)	7-15bp	5	4.504	0.332645161290323
chr4:126250983:TTTATTTA	8	Long Reads (vamos)	7-15bp	13	12.2761194029851	2.84799685781618
chr4:126255260:GGTGGGTTCATGGTCTTGCTAACTTCATGAGTGAAGCCACAGACCTTCGCAGTGAGTGTTACAGCTCTTAAAGGTGGCGCGTCTGGAGTTGTTCATTCCCCCC	103	Long Reads (vamos)	16bp+	2	2	0
chr4:126255720:ACAGAGTGCTGACTGGTGCGTTTACAAACCTTTAGCTAGACACAGAGGGCTGATTGGTGCATTTACAATCCTTTAGCTAGACACTGAAGTTCTCCAAGTCCCCACCCGATTAGCTAGAC	119	Long Reads (vamos)	16bp+	3	2.94736842105263	0.0505263157894737
chr4:126259266:ATTTTATTATATAT	14	Long Reads (vamos)	7-15bp	2	2.04347826086957	0.173913043478261
chr4:126266713:ACACACACACACTCAC	16	Long Reads (vamos)	16bp+	2	1.96	0.0387878787878788
chr4:126274941:TGCCAGGCACAGTGACTCA	19	Long Reads (vamos)	16bp+	2	2	0
chr4:126277751:CATACCTTTT	10	Long Reads (vamos)	7-15bp	4	4.2621359223301	0.27374833428517
chr4:126279953:TATTGTCATTGTTTTAT	17	Long Reads (vamos)	16bp+	2	2.01123595505618	0.0112359550561798
chr4:126283933:TTGTATTAAATTAATTAA	18	Long Reads (vamos)	16bp+	2	2	0
chr4:126288263:CTTATTAGCTATTTATATATGCT	23	Long Reads (vamos)	16bp+	2	2	0
chr4:126304676:ATGCACACACACACACAC	18	Long Reads (vamos)	16bp+	3	2.84403669724771	0.151376146788991
chr4:126307587:AAAT	4	Long Reads (vamos)	4-6bp	11	10.6935483870968	0.91345397324941
chr4:12631501:GTTGCCAAAAATAGGGAA	18	Long Reads (vamos)	16bp+	2	2.01315789473684	0.0131578947368421
chr4:1263179:GGTGTTTTTGCTTTTTGTTTG	21	Long Reads (vamos)	16bp+	2	2	0.025
chr4:126320644:AAACA	5	Long Reads (vamos)	4-6bp	5	5.25806451612903	0.237026647966339
chr4:126332312:TATTT	5	Long Reads (vamos)	4-6bp	8	8.09230769230769	1.09218843172332
chr4:126344552:GAGGAGAAAGGAGGGGAGGG	20	Long Reads (vamos)	16bp+	5	5.75187969924812	1.94554568238779
chr4:126345646:GATTTACAATTTTCACAGTGCATG	24	Long Reads (vamos)	16bp+	2	2	0
chr4:126349728:AAATAAA	7	Long Reads (vamos)	7-15bp	6	5.92105263157895	0.126455519329297
chr4:12635986:CCTT	4	Long Reads (vamos)	4-6bp	13	14.4393939393939	7.77492482072635
chr4:126368082:ACATACACAC	10	Long Reads (vamos)	7-15bp	3	3.05434782608696	0.0739369326325848
chr4:126387692:TTTTAAATTTATATGTGTGTATGCGTGTA	29	Long Reads (vamos)	16bp+	2	2	0
chr4:126395884:CACCCGCAGCCAACACAGTACAGGATCT	28	Long Reads (vamos)	16bp+	2	2	0
chr4:126398988:TATATCTATATCTATC	16	Long Reads (vamos)	16bp+	3	3	0.0246913580246914
chr4:126411734:TATATCTCAACATA	14	Long Reads (vamos)	7-15bp	2	2	0
chr4:126412286:CATGGTGAAAC	11	Long Reads (vamos)	7-15bp	2	2	0
chr4:126412482:AAAT	4	Long Reads (vamos)	4-6bp	12	12.175	1.03634453781513
chr4:12641657:AAAAAAAAGA	10	Long Reads (vamos)	7-15bp	3	2.74603174603175	0.286984126984127
chr4:126420602:GATGATGTGCATAAGTGTCGGAAAAGGAGGGTGGGGCCATGTAATCCCCAGGTTCCTGGGTGGTATATTCATGTGCCGGCAGTAGTGGCAGTAAGTAGGGAAGACCTAAGCTTCCTG	117	Long Reads (vamos)	16bp+	2	2	0
chr4:126439280:AAAAAGAAAAAAAA	14	Long Reads (vamos)	7-15bp	2	1.81372549019608	0.153077072413124
chr4:126449115:TTTTAAAATATTTTTAT	17	Long Reads (vamos)	16bp+	2	2.01204819277108	0.0120481927710843
chr4:126454987:CATTTTATAGTGTC	14	Long Reads (vamos)	7-15bp	2	1.98571428571429	0.0142857142857143
chr4:126461445:CAAATACTAGCAGTAGTAGTGAATATATTGAGTTAATTAAAAG	43	Long Reads (vamos)	16bp+	2	1.88311688311688	0.10457963089542
chr4:126461911:TTGTATATATG	11	Long Reads (vamos)	7-15bp	3	3.01176470588235	0.0117647058823529
chr4:126469066:AAGG	4	Long Reads (vamos)	4-6bp	30	29.9402985074627	7.63550667714061
chr4:126474221:GAGGAGAGTTCATATATATATATGAG	26	Long Reads (vamos)	16bp+	2	2	0
chr4:126474294:GCAAACAAGGAAGGTTTTGTGGTG	24	Long Reads (vamos)	16bp+	3	3	0
chr4:126475155:AAATACATAAAT	12	Long Reads (vamos)	7-15bp	2	1.98571428571429	0.0142857142857143
chr4:126478008:ATTTTTTAATTACCAAAATTTTT	23	Long Reads (vamos)	16bp+	3	2.90384615384615	0.107169529499627
chr4:12648324:AATACATATATTTG	14	Long Reads (vamos)	7-15bp	2	2	0
chr4:12648356:TATATAGTA	9	Long Reads (vamos)	7-15bp	80	105.591240875912	2611.37580506655
chr4:12648999:TATGTATATATGTCTGTG	18	Long Reads (vamos)	16bp+	2	2	0
chr4:126490387:TGTCTAGCTAGAGGATTGTAAATGCACCAATCAACACTCTGTGTCTAGCTAAAGGTTTGTAAATGCACCAATCAGTGCTCTGTGTCTAGCTAATCTAGTGGGGACTTGGAGAACTTTTA	119	Long Reads (vamos)	16bp+	4	4	0
chr4:126493994:AGAAAGCAAGGAACTCTAT	19	Long Reads (vamos)	16bp+	2	2	0
chr4:126506104:ATATGTATAACATTGTATA	19	Long Reads (vamos)	16bp+	2	2	0
chr4:126530963:GGACTGAAACTCAGAGAGGGAT	22	Long Reads (vamos)	16bp+	2	2	0
chr4:126541519:TATATC	6	Long Reads (vamos)	4-6bp	6	5.57798165137615	0.431362555215766
chr4:126549264:TTAATAATTAATATAAATAATA	22	Long Reads (vamos)	16bp+	2	2.38636363636364	0.630616509926855
chr4:126560463:TATACATATATGTGTG	16	Long Reads (vamos)	16bp+	2	1.97826086956522	0.0215002388915432
chr4:126560801:ATAAAGAAATATACAATC	18	Long Reads (vamos)	16bp+	2	2	0
chr4:126561267:TATATATATTAAATA	15	Long Reads (vamos)	7-15bp	4	3.92380952380952	0.263369963369963
chr4:126568402:TTATTACTCTTTACCTTTGTCATGTTGTACACATATATAATTATCAAATATTAGCACTAT	60	Long Reads (vamos)	16bp+	2	2	0
chr4:126570241:TAAGTCTCAAA	11	Long Reads (vamos)	7-15bp	3	2.98850574712644	0.0114942528735632
chr4:126586178:ATATATATATATATATAA	18	Long Reads (vamos)	16bp+	3	3.07142857142857	0.5
chr4:126597469:TATATATATATAAAATACATATATAT	26	Long Reads (vamos)	16bp+	3	2.94949494949495	0.0484436198721913
chr4:12660528:GAGAGAGAGAGGGAGGGAGA	20	Long Reads (vamos)	16bp+	2	2.375	0.253151260504202
chr4:126610622:AAAAAAGCCATGTAAAAAAAC	21	Long Reads (vamos)	16bp+	2	2	0.0224719101123595
chr4:126622986:AAAAATCCTAGAAGAAA	17	Long Reads (vamos)	16bp+	2	1.97183098591549	0.0277665995975855
chr4:126624426:AATA	4	Long Reads (vamos)	4-6bp	9	8.71559633027523	0.853550798504927
chr4:126649813:ATATAAATA	9	Long Reads (vamos)	7-15bp	3	2.98571428571429	0.0142857142857143
chr4:126651444:TATGTGTATA	10	Long Reads (vamos)	7-15bp	16	15.9847328244275	1.27668819729888
chr4:126652396:TTAACAAAAAGTTATAAAAA	20	Long Reads (vamos)	16bp+	2	1.98611111111111	0.0138888888888889
chr4:126654783:AAATATCAATTTAATCATTTTATGAAACCCTA	32	Long Reads (vamos)	16bp+	2	2	0
chr4:126655622:TTTTTG	6	Long Reads (vamos)	4-6bp	5	5.09677419354839	0.136900078678206
chr4:12665648:TATATACAATATATAATATATTTTATATATATTT	34	Long Reads (vamos)	16bp+	65	70.1751824817518	199.116144267926
chr4:1266575:AGGATCCAAGGAATCTCTGGAAAGTTCTATCTCCAGAAGATACCCTGAGAACACTTAGGCCCTCCCAGACCACATGAAGAACCAACGTCATAAGGATCCAAGGCATCCCTGGAAAGTTCCTTCTCCAGAAGA	132	Long Reads (vamos)	16bp+	2	2	0
chr4:126670530:GCAATATTTGCTGTTCT	17	Long Reads (vamos)	16bp+	2	1.98936170212766	0.0106382978723404
chr4:126678990:CCACAATTCAGATT	14	Long Reads (vamos)	7-15bp	3	2.6701030927835	0.223367697594502
chr4:126690580:GGACAAAACATGAGGGCA	18	Long Reads (vamos)	16bp+	2	2	0
chr4:126702405:AAGAAGTATAAATTATAAAGATTAATAGAATAAAAAGTAATTTCAACTACTTAAAAATACATAGAAACTTATTAA	75	Long Reads (vamos)	16bp+	2	2	0
chr4:126706747:AGAA	4	Long Reads (vamos)	4-6bp	24	24.763358778626	7.16664709336465
chr4:126708458:TAAGTCTAATAAA	13	Long Reads (vamos)	7-15bp	2	2.01428571428571	0.0142857142857143
chr4:126713492:TTTTTTTTTTTTG	13	Long Reads (vamos)	7-15bp	3	2.96825396825397	0.158984126984127
chr4:126717188:GTATATGTGGCGTCA	15	Long Reads (vamos)	7-15bp	2	2	0
chr4:126719511:AAAAAAAAAG	10	Long Reads (vamos)	7-15bp	3	3.02325581395349	0.757267441860465
chr4:126721586:TGGCAGA	7	Long Reads (vamos)	7-15bp	4	3.92391304347826	0.137004300047778
chr4:126723406:AACCTTATTTTTCATATCCCATCGTCATCTCACTTTTATTCTCAGTTCAAGGAGTTGTGAATAAGTTTGCAAATCAGCCCTGCAGACACTTTCCCAACAGTTTAAAGGGAAAATTCATAATACAAATCCTTAATCTTTAATTAAGGACT	149	Long Reads (vamos)	16bp+	3	3	0
chr4:126728645:TTTCAATTGTATTCTTG	17	Long Reads (vamos)	16bp+	3	2.98795180722892	0.0120481927710843
chr4:126729052:TGCTACACTAATAATAA	17	Long Reads (vamos)	16bp+	3	2.99	0.01
chr4:126730341:TTGTTTTCTGTTGTTGTT	18	Long Reads (vamos)	16bp+	2	2	0
chr4:126741301:GCATACATATATAT	14	Long Reads (vamos)	7-15bp	4	4.08264462809917	0.0931129476584022
chr4:126753040:TTTGTTTATTTA	12	Long Reads (vamos)	7-15bp	3	2.99130434782609	0.11395881006865
chr4:126758016:TATCTCTTTGAGATACTGATTT	22	Long Reads (vamos)	16bp+	2	2.06410256410256	0.0607725607725608
chr4:126764146:AAAACA	6	Long Reads (vamos)	4-6bp	5	5.28225806451613	0.757081038552321
chr4:126771005:CCTCTGCCCGGCCGCCACCCCGTATGGGAGGTGAGGAGCATCTCTGCCTGGCCGCCCATCCTCTGGGATGTGAGGAGCCCCTCTGCCCGGCCGCCCAGTCTGGGAAGTGAGGAGCG	116	Long Reads (vamos)	16bp+	6	5.75	0.189473684210526
chr4:126772444:ATATAT	6	Long Reads (vamos)	4-6bp	7	7.8984375	3.55653297244094
chr4:126777633:TATCTA	6	Long Reads (vamos)	4-6bp	14	13.7727272727273	1.06245662734212
chr4:126785626:AAAAAGAAAAAAG	13	Long Reads (vamos)	7-15bp	2	2.21186440677966	0.185499058380414
chr4:126797958:TACATTACTAGTAAAT	16	Long Reads (vamos)	16bp+	2	2	0
chr4:126803838:TTTCTCATTAAA	12	Long Reads (vamos)	7-15bp	2	2	0
chr4:126803985:ATCTCACTGCTAAAATTT	18	Long Reads (vamos)	16bp+	2	2	0
chr4:126804813:AAAAAAGAA	9	Long Reads (vamos)	7-15bp	7	6.688	0.442193548387097
chr4:126805318:TTATTTCTGTC	11	Long Reads (vamos)	7-15bp	4	3.97979797979798	0.0199958771387343
chr4:126824845:TGT	3	Long Reads (vamos)	2-3bp	13	12.7457627118644	1.6271186440678
chr4:126826536:TATATATGTGTATATA	16	Long Reads (vamos)	16bp+	4	4.26119402985075	2.20946021770845
chr4:126837184:GAGAGAGTAGAATGATGGTTATTAGAGGCTGAGAAGG	37	Long Reads (vamos)	16bp+	2	1.98571428571429	0.0142857142857143
chr4:126840902:ATATATAATTTTATA	15	Long Reads (vamos)	7-15bp	2	2.08536585365854	0.0790424570912376
chr4:126845417:TATTCGTAAGTGTTTTAGTG	20	Long Reads (vamos)	16bp+	2	2	0
chr4:126855609:TTA	3	Long Reads (vamos)	2-3bp	11	12.3053435114504	6.98297122724604
chr4:126856261:TTATGAAATATTTCTAA	17	Long Reads (vamos)	16bp+	2	2.02631578947368	0.0526315789473684
chr4:126871452:CCTCTCTTGTCTT	13	Long Reads (vamos)	7-15bp	3	2.92792792792793	0.122031122031122
chr4:126873812:GCTGAGTGGTCTGTTTTACAGAGA	24	Long Reads (vamos)	16bp+	3	3	0
chr4:126873939:AGCTAGACACAGGGTGCTGATTGGTGCATTTACAAACCTTGATCTAGACCCAGAGTGCTGATTGGTGTATTTACAATCCCTTAGCTAGACATAAAGATTTCCCAAGTCCCCACCAGATT	119	Long Reads (vamos)	16bp+	4	3.55445544554455	0.24950495049505
chr4:126879191:TATTTTAATCTAATCAA	17	Long Reads (vamos)	16bp+	2	1.98684210526316	0.0131578947368421
chr4:126886493:TATATATCTTATATATGTATTTATATATAAAATATGTAT	39	Long Reads (vamos)	16bp+	3	3.22018348623853	0.17329255861366
chr4:12689638:TCTTACTCATC	11	Long Reads (vamos)	7-15bp	3	2.97647058823529	0.023249299719888
chr4:126905429:CATATATATGTGATGA	16	Long Reads (vamos)	16bp+	3	3	0
chr4:126922419:GGTAGGGAACTTGGACAATTTTTCTGTCTAGCTAAAGGACTGTAAATGCACCAATCAGTGCTCTGTGTCTAGCTAAAGGTTTGTAAATGCACCAATCAGCTCTCTATGTCTAGTTAATTG	120	Long Reads (vamos)	16bp+	4	4	0
chr4:126923006:TTTAAGAACTGTAACACTCACTTCAAGGGTCCACAGCTTCATTCTTGAAGTCAGCGAGACCAAGAACCCACCAGAAGGAAC	81	Long Reads (vamos)	16bp+	3	3	0
chr4:126939282:AATTCTTCTTGTACCTGTGATTTTATTAACAAAAATGTTTAAGTTACTGTCTCATTCCTTTACTGTCTATTTCTTGGAGTCAGTTGTTATTTTTGTGTATCTTGGTCTTTCTGATTCAGGCTGCAAATTCTCCTACAGGGCTGGTGACTGTGATTCCCTTTTCATGTTTGAGAAAAGGATTGTGTT	186	Long Reads (vamos)	16bp+	2	2	0
chr4:126949155:CCTCGCCTGATCTGGACTTAGTAAGTGCTTAATTAATATTGATTGAAAGGACCCTGTAAT	60	Long Reads (vamos)	16bp+	2	2	0
chr4:126952046:AAAGAAGGAAGGAAAA	16	Long Reads (vamos)	16bp+	5	5.10434782608696	0.146910755148741
chr4:126953727:TACTCTCATCCTCTCATCTA	20	Long Reads (vamos)	16bp+	2	2	0
chr4:126960704:AAGGAAGGAAGG	12	Long Reads (vamos)	7-15bp	7	7.67213114754098	5.29657228017884
chr4:126964564:AAAAAAGAAAAAG	13	Long Reads (vamos)	7-15bp	2	1.94897959183673	0.0489164738060173
chr4:126968677:ATT	3	Long Reads (vamos)	2-3bp	14	13.5769230769231	0.84839432412248
chr4:126979542:TTTGAATTTTTCTTTGGGTGAAA	23	Long Reads (vamos)	16bp+	2	1.98630136986301	0.0136986301369863
chr4:126988310:TTTATTTATTTATT	14	Long Reads (vamos)	7-15bp	2	2.03658536585366	0.0356820234869015
chr4:126989227:AAAT	4	Long Reads (vamos)	4-6bp	12	11.7889908256881	0.334692490655793
chr4:126991378:TAAA	4	Long Reads (vamos)	4-6bp	11	11.2586206896552	0.402098950524738
chr4:12699376:AGTAATTAGAGGTAATCT	18	Long Reads (vamos)	16bp+	2	2	0
chr4:126993892:AAAAAAT	7	Long Reads (vamos)	7-15bp	6	5.98305084745763	0.239026510212951
chr4:126994739:TAAAATTACTGATTAGT	17	Long Reads (vamos)	16bp+	2	2	0
chr4:127001677:GAAG	4	Long Reads (vamos)	4-6bp	28	27.5984848484848	11.1734328012954
chr4:127001810:GAAAG	5	Long Reads (vamos)	4-6bp	28	27.8345864661654	3.00273410799727
chr4:127004993:TGACTCTGACAAT	13	Long Reads (vamos)	7-15bp	2	2	0
chr4:127029291:GCTTAACATGAAGTATTATTAGAGCTGTCCATGATTACAGTA	42	Long Reads (vamos)	16bp+	2	1.98717948717949	0.0128205128205128
chr4:1270339:TATTATTTCCCTGCTTCTGCTA	22	Long Reads (vamos)	16bp+	2	2	0
chr4:127035371:ATATATATATATT	13	Long Reads (vamos)	7-15bp	2	2.02739726027397	0.0547945205479452
chr4:12703673:CTGTATATCATTACATATTCAGTATTACAAATCATCCTTTATATTCCTTATATAAACC	58	Long Reads (vamos)	16bp+	13	13	0
chr4:127040340:AAAT	4	Long Reads (vamos)	4-6bp	16	16.5820895522388	2.68118056334867
chr4:127057609:TTTCTTTTTCATTTCTATGATTAAAATAAGTTGGTCACTTTTAAATACTTGTTATAACTGTAGGATTTTTTTGTAAACCTCATGGTAACCACAGAGCAAAAATTTATAATAGATACACTAAACATAAAAAGCAATGAATT	140	Long Reads (vamos)	16bp+	2	2.00925925925926	0.00925925925925926
chr4:127062544:TTTTTCTTTT	10	Long Reads (vamos)	7-15bp	2	2.11864406779661	0.105461393596987
chr4:127063602:TGCTTTTGGTGTTTTAGACACGCCCACG	28	Long Reads (vamos)	16bp+	1	1.1685393258427	0.141726251276813
chr4:127072508:AAAAACAAACA	11	Long Reads (vamos)	7-15bp	3	3.01785714285714	0.0717503217503218
chr4:12707386:TGACTAGCAAGTCACTGT	18	Long Reads (vamos)	16bp+	2	2	0
chr4:127079098:AAAAAAAAAAAA	12	Long Reads (vamos)	7-15bp	2	1.91208791208791	0.103296703296703
chr4:12708929:AAAAC	5	Long Reads (vamos)	4-6bp	4.5	4.53846153846154	0.367438386855863
chr4:1270893:TTTTC	5	Long Reads (vamos)	4-6bp	8	8.39705882352941	1.15969498910675
chr4:127100761:ACTGATTACTATT	13	Long Reads (vamos)	7-15bp	2	2	0
chr4:127114616:GGAGCTGCACAA	12	Long Reads (vamos)	7-15bp	2	1.91891891891892	0.0755275823768974
chr4:12712631:CAAAAAAACAAAAGA	15	Long Reads (vamos)	7-15bp	4	4.08474576271186	0.129508909169926
chr4:127128718:TCTCTCTCTCTG	12	Long Reads (vamos)	7-15bp	4	3.70967741935484	0.208274894810659
chr4:127130504:AAAAT	5	Long Reads (vamos)	4-6bp	6	5.78181818181818	0.300583819849875
chr4:12713485:AATATATATGATATCATATATATTTATATAAT	32	Long Reads (vamos)	16bp+	62	61.0875912408759	19.5658007728639
chr4:127142287:CTCTTTTCTAATGACCAGCTCTTTGGCAGTGCCTT	35	Long Reads (vamos)	16bp+	2	2	0
chr4:127160358:AAAACA	6	Long Reads (vamos)	4-6bp	6	6.22307692307692	1.02737030411449
chr4:127166352:TCTCC	5	Long Reads (vamos)	4-6bp	5	4.85263157894737	0.488689809630459
chr4:127166942:AAGTTTGTATCTCTGAACAGTAGA	24	Long Reads (vamos)	16bp+	3	3	0
chr4:127168943:ATATAGACATCTATCCTATATATAGGAT	28	Long Reads (vamos)	16bp+	4	4	0
chr4:127175918:AAAAAAT	7	Long Reads (vamos)	7-15bp	6	6.20325203252033	0.327202452352392
chr4:127181460:CAATGAGTGACATCTTCAATGAGCAAAGGATAGGAGAGGGA	41	Long Reads (vamos)	16bp+	2	1.99009900990099	0.0099009900990099
chr4:127187982:AACAGTTTGGAAATTCCCCAAAAATTGAAAAATAGAGCTATTATGTGATCCAACAACCCCACTCCTGGGTATATACCCAAAAGAAAGAG	89	Long Reads (vamos)	16bp+	2	2	0
chr4:127196063:TCTTTATTATGAAGATCTAG	20	Long Reads (vamos)	16bp+	2	2	0
chr4:1272060:TGGGTTTTGCTGTTGGGTGGGGGTTCTGCATGTGTCTATTAGGTTTCAC	49	Long Reads (vamos)	16bp+	50	47.5	11.8576642335766
chr4:12721454:TTTTGTTTGTTTG	13	Long Reads (vamos)	7-15bp	2	2	0.0227272727272727
chr4:127220534:ACACATATATATAT	14	Long Reads (vamos)	7-15bp	2	2.15853658536585	0.159741041854863
chr4:127224305:TTCTTCTCTGATCTTAATTAT	21	Long Reads (vamos)	16bp+	4	3.98245614035088	0.0173886042539978
chr4:127231447:AAAT	4	Long Reads (vamos)	4-6bp	13	12.368	5.7021935483871
chr4:127233025:TGTATATAATATGTATATAATATATACTA	29	Long Reads (vamos)	16bp+	4	4.61344537815126	2.51032616436405
chr4:127237559:AAGAAAAGGAGGGAGGAAGG	20	Long Reads (vamos)	16bp+	2	1.95238095238095	0.0458978772231784
chr4:12724410:AAACTTCCCCAGGCAAAGAGAACAA	25	Long Reads (vamos)	16bp+	2	2	0
chr4:12725149:ATTC	4	Long Reads (vamos)	4-6bp	7	7.03947368421053	0.145087719298246
chr4:127251971:TATATATATGTATTTC	16	Long Reads (vamos)	16bp+	5	4.59677419354839	0.421452924206661
chr4:127267727:TATATTATATATGTTTAATA	20	Long Reads (vamos)	16bp+	2	2	0
chr4:127267987:AGAAATAGAAAAAACAATCCTAAAATATATATGAAACCACAAA	43	Long Reads (vamos)	16bp+	2	2	0
chr4:127268863:AGAATGGCTATCATCAAAAAAA	22	Long Reads (vamos)	16bp+	3	2.99029126213592	0.00970873786407767
chr4:127270170:CCATATACACATGGC	15	Long Reads (vamos)	7-15bp	2	1.98765432098765	0.0123456790123457
chr4:127277182:GAAACAAAGGGATGGGC	17	Long Reads (vamos)	16bp+	2	1.97894736842105	0.0208286674132139
chr4:127280966:ACACACACAAACATATATAC	20	Long Reads (vamos)	16bp+	2	1.98648648648649	0.0135135135135135
chr4:12728130:GATA	4	Long Reads (vamos)	4-6bp	9	8.03603603603604	2.78050778050778
chr4:127283328:TTTTTATATGAATGGGGTTCATATTTAAA	29	Long Reads (vamos)	16bp+	2	2	0
chr4:127286038:GAGGAAGAG	9	Long Reads (vamos)	7-15bp	6	5.89075630252101	0.216778236718416
chr4:127286570:AAAAAAAAAAA	11	Long Reads (vamos)	7-15bp	3	3.02325581395349	0.241642441860465
chr4:12729508:AAAAAAAAAAAATATTAA	18	Long Reads (vamos)	16bp+	2	2.0672268907563	0.0801880074063524
chr4:127306451:AAAAAAAAAAAAAAG	15	Long Reads (vamos)	7-15bp	3	2.95901639344262	0.337149437745563
chr4:127314651:AAAAAAAGAAAAGAT	15	Long Reads (vamos)	7-15bp	2	1.975	0.0246835443037975
chr4:127316176:AGAGCACAACAACAAAAACAAAAATAGACAAGTGGGACTACATCAAACTAAAAAGCTTCTGCAAAGCAAACAATCAACAAAGCAAAATAACATTCTA	97	Long Reads (vamos)	16bp+	2	2	0
chr4:127318848:TCATATAATTAT	12	Long Reads (vamos)	7-15bp	2	2	0
chr4:127331663:TAGATATAAATATAGA	16	Long Reads (vamos)	16bp+	2	2.02298850574713	0.0459770114942529
chr4:127332068:TGGAGATGGAGATGAAGA	18	Long Reads (vamos)	16bp+	2	1.98684210526316	0.0131578947368421
chr4:127338264:TTATATCTACACATTTATATC	21	Long Reads (vamos)	16bp+	3	3	0
chr4:127343208:TGTATACACACA	12	Long Reads (vamos)	7-15bp	13	12.3130434782609	0.673073989321129
chr4:127343373:CTCTCTCTCTGAGCA	15	Long Reads (vamos)	7-15bp	2	1.97183098591549	0.0277665995975855
chr4:127349379:GTACAAATACAGGCA	15	Long Reads (vamos)	7-15bp	2	2	0
chr4:127357904:GTTCTACATCCTCTTCTTT	19	Long Reads (vamos)	16bp+	2	2	0
chr4:127360383:TTTAATCATCTTTTTTTATTTTTTATTTTTTTGAGAAAGTCTTACTATATATTGCCCAGACTGGTCTCAAACTGCTT	77	Long Reads (vamos)	16bp+	2	2	0
chr4:127371452:AGAC	4	Long Reads (vamos)	4-6bp	8	7.57547169811321	0.589487870619946
chr4:127372487:ATACAAGTGAGATTATATT	19	Long Reads (vamos)	16bp+	2	2	0
chr4:127372600:TCAAAATGCTAAATAATTACAA	22	Long Reads (vamos)	16bp+	3	2.98666666666667	0.0133333333333333
chr4:127380408:TATCTAGCTCAGGGATTGTAAATACACCAATCAGCACCCTGTGTTTAGCTCAAGGTTTGTGAGTGCACCAATCGACACTCTGTATCTAGCTGCTCTGGTGAGGACGTGGAGAACCTTTATGTCTAGCTCAAGGATTGTAAATACACCAATCGGCCCTCTG	160	Long Reads (vamos)	16bp+	4	3.98611111111111	0.0138888888888889
chr4:127395059:AAAAATAGAGAGCAGACCAGGTGCAGTGGCTCACATCTGTAATCCCAGCACTTTGGAAGGCCGAGACGGGTGGATCATCTAAGGTCAGGAGTTCAAGACCAGCCTGGCCAACATGGCGAAACCCCATCTCTACTAAAAATACAAAAAATAAGTTGGGCGTGGTGGCCGGTGCCTGTAATCCCAGCAACTTGGGAGGCTGAGGCAGGAGAATCACTTGAACCTGGGAGGCGAAGCTTGCAGTGAGCCGAGATCGCACCATTGCATTCCAGCCTGGGCAACAGGAGGAAAACTTTGTCTCAAAAAAAAAAAAAAA	313	Long Reads (vamos)	16bp+	2	2	0
chr4:127402330:TGGA	4	Long Reads (vamos)	4-6bp	11	11.5	1.98571428571429
chr4:127411442:GACA	4	Long Reads (vamos)	4-6bp	9	9.13513513513514	0.245208845208845
chr4:127412134:GAAGGAAGGAGGAAAGGAGG	20	Long Reads (vamos)	16bp+	2	2.26923076923077	0.19865571321882
chr4:12741402:ATTTATTTTTATTT	14	Long Reads (vamos)	7-15bp	2	1.99	0.01
chr4:127416821:TTATATATTATATATTG	17	Long Reads (vamos)	16bp+	2	2.09278350515464	0.0850515463917526
chr4:127416914:ATATTATTTATATTTATAAATTTAT	25	Long Reads (vamos)	16bp+	2	2	0
chr4:127417024:AAATATATGTAACAC	15	Long Reads (vamos)	7-15bp	2	2.02247191011236	0.0222165474974464
chr4:127417160:CATATATATATA	12	Long Reads (vamos)	7-15bp	10	10.2835820895522	1.13702165862417
chr4:127422403:TGTTTTTATTAAGTG	15	Long Reads (vamos)	7-15bp	2	1.98571428571429	0.0142857142857143
chr4:127430964:AAAAAAAATTAAAATAAA	18	Long Reads (vamos)	16bp+	2	2.48181818181818	0.251959966638866
chr4:127431123:ATATACCAACGA	12	Long Reads (vamos)	7-15bp	3	2.98924731182796	0.0324918186068256
chr4:127432517:AAAAT	5	Long Reads (vamos)	4-6bp	6	5.95192307692308	0.22096713965646
chr4:127444688:ATATAG	6	Long Reads (vamos)	4-6bp	8	8.09401709401709	0.258325965222517
chr4:127457836:AAAATTATAAAATAATC	17	Long Reads (vamos)	16bp+	2	2	0
chr4:12746606:ACCCCCAAAACATCCTAGGC	20	Long Reads (vamos)	16bp+	2	1.59047619047619	0.263369963369963
chr4:127489480:TTACAGATTACAGATAGAAAGTAAAA	26	Long Reads (vamos)	16bp+	2	1.99019607843137	0.00980392156862745
chr4:127491366:GAAAATATACATATATTT	18	Long Reads (vamos)	16bp+	2	2	0
chr4:127491759:ACTTCTCAATTAAGCAAT	18	Long Reads (vamos)	16bp+	2	1.98780487804878	0.0121951219512195
chr4:127495164:AATATATATTTGCAAATATTTGT	23	Long Reads (vamos)	16bp+	3	3.05555555555556	0.412609238451935
chr4:127496805:TGTGTCTAGAGTTTCTTCCTTCTGGTGGGTTCACGGTCTTGCTGACTTCAGGAGTGAAGCCACAGACCTTTGCAATGCGTGTTACAGCTCTTAAAGGTGGCATGTCTGGAGTT	113	Long Reads (vamos)	16bp+	2	1.98571428571429	0.0142857142857143
chr4:127497286:ACAGAGTGCTGATTGGTGCATTTTTACAGAGTGCTGATTGCTGCATTTACAATCCTTTAGCTAGAC	66	Long Reads (vamos)	16bp+	3	2.97058823529412	0.0288293535235877
chr4:127516042:GGGCATGGAAATAAGGAGTTGGGGCACAGAGATAAGAGATCG	42	Long Reads (vamos)	16bp+	2	2.19047619047619	0.174908424908425
chr4:127540105:AATTAGTTCTCTCACTATATATGCGTAG	28	Long Reads (vamos)	16bp+	3	2.97619047619048	0.0235226620768789
chr4:127548309:GAGA	4	Long Reads (vamos)	4-6bp	38	37.7333333333333	55.9582089552239
chr4:127552111:AAGACAATGGGGAAAATGTCTCCAGGGG	28	Long Reads (vamos)	16bp+	2	2	0
chr4:12757034:ATGCCCATGTGGTTATGT	18	Long Reads (vamos)	16bp+	3	2.95121951219512	0.046973803071364
chr4:127570575:AAAAG	5	Long Reads (vamos)	4-6bp	11	10.7795275590551	1.20497437820272
chr4:127570920:TTTAAGTTTGGAGAGATAAACC	22	Long Reads (vamos)	16bp+	2	2	0
chr4:127573356:TTTATTCTCTTTATTATAATCTTATT	26	Long Reads (vamos)	16bp+	4	4.16981132075472	0.142318059299191
chr4:12757556:ACACATACACAGATATATAT	20	Long Reads (vamos)	16bp+	2	1.97333333333333	0.0263063063063063
chr4:127576893:ATTATCAACTTAGAAC	16	Long Reads (vamos)	16bp+	2	1.98630136986301	0.0136986301369863
chr4:127580354:GAGCAGAGATTGCACC	16	Long Reads (vamos)	16bp+	2	2	0
chr4:127595455:TAGACTATACCATATAGCCTAGGTATGTTG	30	Long Reads (vamos)	16bp+	2	2.01428571428571	0.0142857142857143
chr4:127597063:TTTG	4	Long Reads (vamos)	4-6bp	10	10.1048387096774	0.582415420928403
chr4:127607535:TTTA	4	Long Reads (vamos)	4-6bp	12	12.2170542635659	1.76501937984496
chr4:12762420:AAT	3	Long Reads (vamos)	2-3bp	13	13.8769230769231	6.00023852116875
chr4:127630683:AAATTCAAATGTACATAGTTTAATGTATATTTGTACATGTAATGTAC	47	Long Reads (vamos)	16bp+	2	2	0
chr4:127641571:GGCTAAGCTGGGTGACTCTCCCGTAT	26	Long Reads (vamos)	16bp+	3	2.99029126213592	0.00970873786407767
chr4:127645533:TTAT	4	Long Reads (vamos)	4-6bp	10	9.9	0.561344537815126
chr4:127666229:TTGTAGACTCTATAC	15	Long Reads (vamos)	7-15bp	2	2	0
chr4:127671781:AAATAAATAAATGGAATAAAT	21	Long Reads (vamos)	16bp+	2	2	0
chr4:127682734:AATAAAAATAAATAAAAG	18	Long Reads (vamos)	16bp+	3	3.04273504273504	0.0585027998821102
chr4:127684604:CCTCTTCCTCCTCCTCCTTCTT	22	Long Reads (vamos)	16bp+	3	2.98888888888889	0.0785268414481898
chr4:127688934:CTTT	4	Long Reads (vamos)	4-6bp	18	17.7265625	12.326218011811
chr4:12768925:CTCCT	5	Long Reads (vamos)	4-6bp	12	12.511811023622	4.6962879640045
chr4:127689666:GGAAAAGGAAAAAGAAGAG	19	Long Reads (vamos)	16bp+	4	4.23809523809524	0.262857142857143
chr4:127698167:CACACCTGTAATCCCAGCACTTTGGGAG	28	Long Reads (vamos)	16bp+	2	2	0
chr4:127699761:TATGTTAAATGAGTAAGTTGTTTTATATTTGCAAAGCTTAAAAACAA	47	Long Reads (vamos)	16bp+	2	2	0
chr4:127709072:CTCCCCTAGCCGTGTC	16	Long Reads (vamos)	16bp+	2	1.98823529411765	0.0117647058823529
chr4:12771137:TTTCTTTTCTTTTC	14	Long Reads (vamos)	7-15bp	4	3.9453125	0.367064468503937
chr4:127712560:AATTAGAAAATAGTATGCTGAGAAG	25	Long Reads (vamos)	16bp+	2	2	0
chr4:12771310:GTTTCTTTTTTTTT	14	Long Reads (vamos)	7-15bp	4	4.09375	1.32972440944882
chr4:127714342:TTTTTCCCCCTCTCTCCTT	19	Long Reads (vamos)	16bp+	2	1.93506493506494	0.0615174299384826
chr4:127730298:CAGGAGCCACGTGT	14	Long Reads (vamos)	7-15bp	4	4	0.021505376344086
chr4:1277329:AAAATGTAC	9	Long Reads (vamos)	7-15bp	4	4	0.0571428571428571
chr4:127735863:ATTT	4	Long Reads (vamos)	4-6bp	11	11.953125	8.4072342519685
chr4:127740285:CCCTTGGGGGTGTAACTGTAGACAATGTTGGACAGGGGCTTTTGACTTTGCTTCTATAG	59	Long Reads (vamos)	16bp+	2	2	0
chr4:127743112:TCTTTTCTTTTT	12	Long Reads (vamos)	7-15bp	3	3.20300751879699	0.375142401458191
chr4:127744828:TCCAATATAAATTTCCCA	18	Long Reads (vamos)	16bp+	3	3	0
chr4:127766139:TTTTTG	6	Long Reads (vamos)	4-6bp	7	7.13846153846154	0.941920095408468
chr4:127767994:TAAATAGCCTAGGAATGGTTAAG	23	Long Reads (vamos)	16bp+	2	2	0
chr4:127772770:TTTCTTTTTTTT	12	Long Reads (vamos)	7-15bp	2	2.13223140495868	0.265702479338843
chr4:127792412:AAGATCTAGGCTAG	14	Long Reads (vamos)	7-15bp	2	2	0
chr4:127796178:ATTCAGAAGAATAGACCCAAAAAGTATGTTA	31	Long Reads (vamos)	16bp+	2	2	0
chr4:127803088:TTTTTGTTTCTGTTTTTT	18	Long Reads (vamos)	16bp+	4	3.96491228070175	0.0341561869274957
chr4:127810039:CATCTTCTATAAA	13	Long Reads (vamos)	7-15bp	4	3.99019607843137	0.00980392156862745
chr4:127812407:AAAAAAAAAAAC	12	Long Reads (vamos)	7-15bp	2	2.01739130434783	0.104958047292143
chr4:127812639:TTTTG	5	Long Reads (vamos)	4-6bp	8	7.88888888888889	0.307555555555556
chr4:127815315:TAAGAAATTACCACATCAAGCCCTGAATACTTAT	34	Long Reads (vamos)	16bp+	3	2.98666666666667	0.0133333333333333
chr4:127817658:TTTGATTAA	9	Long Reads (vamos)	7-15bp	3	3	0
chr4:12783547:TTTTTTTTTTTTTTTTTTTTTTTTTTTTTGACTTAGTTTTGCTCTTGTTGCCCAGGCTGGAGTGCGATGGCGAGATCTAGTCTCACCGTGACCTCCGCCTTCCGGGTTCAAGCGAGTCTCCTGCTTCAGCCTCCCGCATAGCTGGGATTACAGGCATAAGCCACCTTGCCCGGCTAATTTTT	182	Long Reads (vamos)	16bp+	2	2	0
chr4:127839425:AAAATAGAAAAATTTAGCCGGGTGTGGTGGTGTGTGCCTATAGTCCCAGCTATTCGGGAGGCTGAGGCAAGAGAATTGCTTGAACCC	87	Long Reads (vamos)	16bp+	2	2	0
chr4:12784562:TAAATGAA	8	Long Reads (vamos)	7-15bp	5	4.97849462365591	0.0212716222533894
chr4:127848593:GAGAGG	6	Long Reads (vamos)	4-6bp	9	8.90697674418605	1.97565406976744
chr4:127848656:GAAAGAAAGAAAGAGAGAA	19	Long Reads (vamos)	16bp+	2	2.05102040816327	0.0695350305070482
chr4:127855392:AGACATATATCCACACA	17	Long Reads (vamos)	16bp+	2	2	0
chr4:12786117:GGTTGGTGAAAATCTCATGACAGA	24	Long Reads (vamos)	16bp+	2	2	0
chr4:127872133:TAAAATTGCACAGATGTCAGCCGGGTGCAGTGGCTCACGCCTGTAATCCCAGCACTCTGGGAGGCCAAGGTGGGTGGATCACCTGAGATAAGGAGTTCAAGACCGCCTGGCCAACATGGTGAAACCCTGTCTCTACTAAAAAAACAAAAATTAGCCGGGCATGGTGGTTGGCACCTGTAATCCCAGCTACTCAGGAGGCTGAGGCAGGAGAATCACTTGAATGTGGGAGGCAGAGGTTGCGGTGAGCTCAGATCGTGCCACTGCACTCCAGCCTGGGCAACAGACAAGACTTTTTCTAAATAATAATAATAATAATAAA	319	Long Reads (vamos)	16bp+	2	2	0
chr4:1278816:CCCTGGTCCTCTGCGTCCTCGCTCCT	26	Long Reads (vamos)	16bp+	18	17.3821138211382	12.5823004131681
chr4:127882347:GGTGGCTCACACCTGTAATCTCAACGCTTTGGGAGGCTGAGGCAGGTGGATCACCTGAGCTCAGGAGTTTGAAAACAACTGTGCAACATGGTGAAACCTCCTCTCTACCAAAAATACAAAAATTAGCTGCTGCTGGGCAC	140	Long Reads (vamos)	16bp+	2	2	0
chr4:127892885:TCTAAATCTATTCTATAAAGATGAACTATTT	31	Long Reads (vamos)	16bp+	2	2	0
chr4:12790011:ACAT	4	Long Reads (vamos)	4-6bp	6	6.17708333333333	0.42094298245614
chr4:127908017:AAAAAGAAAAAAAGAAA	17	Long Reads (vamos)	16bp+	2	1.94	0.117575757575758
chr4:127910150:TTG	3	Long Reads (vamos)	2-3bp	9	8.608	1.30477419354839
chr4:127913366:TTTTG	5	Long Reads (vamos)	4-6bp	9	9.18840579710145	2.02263831587856
chr4:127914205:CCCT	4	Long Reads (vamos)	4-6bp	23	23.2992700729927	2.13772005152426
chr4:127923531:TAT	3	Long Reads (vamos)	2-3bp	22	22.2063492063492	5.78107936507937
chr4:127924041:AGTTACAGAAGGAATGG	17	Long Reads (vamos)	16bp+	2	2	0.0246913580246914
chr4:127928199:TGCCACCACACCCTCTATTTTTAGTAGAAAAATTTTTTTGTTTTAGTAGAAATG	54	Long Reads (vamos)	16bp+	2	1.98591549295775	0.0140845070422535
chr4:127933949:GGATTACATGT	11	Long Reads (vamos)	7-15bp	4	3.9406779661017	0.0904679125018108
chr4:127937680:TTACCAATGAGATA	14	Long Reads (vamos)	7-15bp	2	2.14772727272727	0.127351097178683
chr4:127938592:AAAT	4	Long Reads (vamos)	4-6bp	11	10.7446808510638	0.944863875543354
chr4:127945293:TATT	4	Long Reads (vamos)	4-6bp	8	8.02	0.120808080808081
chr4:127951155:CAATGGGTTTTAATATAATCA	21	Long Reads (vamos)	16bp+	2	2	0.027027027027027
chr4:127952406:AAAAATAAATAAAT	14	Long Reads (vamos)	7-15bp	2	2	0
chr4:127953543:GTTTTTTTTTTTT	13	Long Reads (vamos)	7-15bp	2	1.88775510204082	0.389333052808752
chr4:127953938:GAAAATATATG	11	Long Reads (vamos)	7-15bp	2	2.02816901408451	0.0277665995975855
chr4:127962423:CACCACTGCACTCCAGACTAGCCCACAGAGCAAGACCCCGTCTCAAAAAAAAGTATAGCAGTGTAGAATAAATTGGTATAGAAGCAACAGTCCCAAATGTCTCAATAGGCTCTGAGGACATCACTCTATTAAAATTCATATCAGCATCGATATTCATTTTAATGATCTCAAGATAAAATCAAGTAAAGATAAAACTGCACTCCAGGCT	208	Long Reads (vamos)	16bp+	2	2	0
chr4:127968265:GAATTATATTTGT	13	Long Reads (vamos)	7-15bp	2	1.98809523809524	0.0119047619047619
chr4:127969184:TTTTCTTT	8	Long Reads (vamos)	7-15bp	4	4.48854961832061	0.590252495596007
chr4:127975798:TTTAT	5	Long Reads (vamos)	4-6bp	10	9.83193277310924	0.32744623273038
chr4:127979575:AATGGATAGAACAAGGTATTA	21	Long Reads (vamos)	16bp+	2	2	0
chr4:127983856:AAAAAAAAT	9	Long Reads (vamos)	7-15bp	3	3.03361344537815	0.202250391682097
chr4:127987713:AAAAATAAATAAAT	14	Long Reads (vamos)	7-15bp	2	2.0125	0.0125
chr4:127991177:TGTTT	5	Long Reads (vamos)	4-6bp	6	6.09174311926605	0.139653414882773
chr4:127994587:AAAACAAACAAAA	13	Long Reads (vamos)	7-15bp	2	2.02816901408451	0.0277665995975855
chr4:127997042:AGAGATTAAAGTAAAGACAGGCATAAGAAATTATAAGAGTATTGATTGGAGAAGTGATAAACGTCCATGAAATATTCACAATTTATGTTC	90	Long Reads (vamos)	16bp+	2	2	0
chr4:128003948:AAAACAAAAAACC	13	Long Reads (vamos)	7-15bp	3	2.71111111111111	0.206965174129353
chr4:128004612:AAAAATTATACATGAGGCCAGGCGCAGTGGCTCACACCTGTAATCCCAGCACTTTGGGAGGCCAAGGCGGGTGGATCACTTGAGGTCAGGGGTTCAAGACCAGCCTGGCCAACATGGCGAAACCTGTCGCTACTAAAAATACAAAAAATTAGTTGGGCATGGTGGCACACGCCTGTAATCCCAGCTACTTGGGAGGATGAGGCAGGAGAATCACTTGAACCTGGGAGGTGGAGGTTGCAGTGAGCTGTGATCATACCACTGCACTCCGGCTTTTGCAACCAGTGAGACTCTGTCTCAAAAAA	302	Long Reads (vamos)	16bp+	2	2	0
chr4:128009859:AAACATGTCAGTAAAGCATTAG	22	Long Reads (vamos)	16bp+	2	2	0
chr4:128026134:AAAAATTAGCCAGGCATGGTGGCATGCGCCTGTAGTCCCAGCTACTCAGGAGGCTGAGGCAGGAGAATCGCTTGAACCCAAAAGGGTGAAGTTGCAGTGAGCTGAAATCGTGCCATTGCACTCCAGCCTGGGTGACAGAGTAAGACTCCACCTCAAAAAAAAAAAAAAAA	170	Long Reads (vamos)	16bp+	2	1.98571428571429	0.0142857142857143
chr4:128039092:GTATATATATGTATGTAC	18	Long Reads (vamos)	16bp+	6	5.52845528455285	0.284019725443156
chr4:128044193:AGGAATTTTAAGC	13	Long Reads (vamos)	7-15bp	3	2.98823529411765	0.0117647058823529
chr4:128047274:GACACAAAGGTTCTCCAAGGCCCCACCAGAGCAGCTAGATACAGAG	46	Long Reads (vamos)	16bp+	2	2	0
chr4:128051812:TTTTTTTTTTTTTTTGAGATGGGAGTC	27	Long Reads (vamos)	16bp+	2	2	0.0350877192982456
chr4:128055985:AAAT	4	Long Reads (vamos)	4-6bp	13	12.9669421487603	1.24889807162534
chr4:128057026:TTTTGTTTTTTTGTTTG	17	Long Reads (vamos)	16bp+	2	2.29203539823009	0.208596713021492
chr4:128057347:TTTTCT	6	Long Reads (vamos)	4-6bp	6	6.05882352941176	1.93725490196078
chr4:128057826:GCGGTGGCTCACGCCTGTAATCCCAGCACTTTGGGAGGCTGAGGAGGGTGGATCACTTGAGGTGAGGAGTTCAAGACCAGCCTGGTCAATATGGTGAAACCCTGTCTCTACTAAAAATACAAAAAATTAG	130	Long Reads (vamos)	16bp+	2	2	0
chr4:128059930:ACC	3	Long Reads (vamos)	2-3bp	10	9.75454545454545	0.847456213511259
chr4:128061406:GGCTCGCGGCTCCC	14	Long Reads (vamos)	7-15bp	2	1.98019801980198	0.0196039603960396
chr4:128063145:GGCCGGCGCGGTGGCTCACGCCTGTAATCCCAGCACTTTGGGAGGCCGAGGCGGGCGGATCACCTGAGGTGAGGAGTTCGAGACCAGGCTGGCCAATATGGCGAAACCCCGTCTCTACTAGAAATACGATCATTAGCCAGGCGTGGTGGCGGGCGCCTGTAATCTCACCTACTTGAGAGGCTGAGGCAGGGAGAATCGCTTGAACCCGGGAGGTGGAGGTTGCAGTGAGCCGAGATCGCGCCACTGCACTCCAGCCTGGTCGGCAGAGTGAGACCCACTCTCAAAAAAAAAAAAAAAAAAAAAAAAAAAAAAAGTTAAAATGGAAATAAAAACCATGACAAAAAGCAGTATCT	353	Long Reads (vamos)	16bp+	2	2	0
chr4:128064909:AAT	3	Long Reads (vamos)	2-3bp	11	10.9411764705882	0.352941176470588
chr4:128065253:TTTC	4	Long Reads (vamos)	4-6bp	32	32.0444444444444	12.0278606965174
chr4:128071015:TTTTTAT	7	Long Reads (vamos)	7-15bp	7	7.06818181818182	0.262491325468425
chr4:128073572:GTTTTTTTTTTTTTTTTTTTT	21	Long Reads (vamos)	16bp+	2	1.65833333333333	0.260434173669468
chr4:128082805:TTTTTATTTTTTTTA	15	Long Reads (vamos)	7-15bp	2	1.93693693693694	0.114168714168714
chr4:128083335:CCTCCCTCCCGGACGGGGCGGCTGGCCGGGCGGGGGGGCTGAGCCCCCCCCACCTCCCTCCCGGACAGGGTGGCTGGCCCGGCAGAGGGGCTCCTCACTTCCCAGTAGGGGCGGCTGGGCAGAGGCGCCCCTCACCTCCTGGACGGGGCGGCTGGCCGGGCGGGGGGCTGACCCCCCCACCTCCCTCCTGGACGAGGCGGCTGCCGGGCGG	211	Long Reads (vamos)	16bp+	4	4.04761904761905	0.118187033849684
chr4:128084600:AGAGGG	6	Long Reads (vamos)	4-6bp	10	9.73529411764706	0.714596949891068
chr4:128084737:TAACTTTGATTACCCCTGTAACTTTGATTATTAGTTTGATTACAACATTGATTAATAT	58	Long Reads (vamos)	16bp+	2	2	0
chr4:128088857:TGGGAGCGGGAGGTGGCTTGATC	23	Long Reads (vamos)	16bp+	2	1.98795180722892	0.0120481927710843
chr4:12809192:AAAG	4	Long Reads (vamos)	4-6bp	19	18.5801526717557	4.4762184380505
chr4:128094373:TTTTTT	6	Long Reads (vamos)	4-6bp	7	7.22222222222222	1.45771144278607
chr4:128099272:TTCTTTCTTTTT	12	Long Reads (vamos)	7-15bp	3	2.87313432835821	0.397317921669846
chr4:128100776:TTTCTTTTCTTTTCT	15	Long Reads (vamos)	7-15bp	4	4	0.12962962962963
chr4:128113323:TTTTCTTTTTTTC	13	Long Reads (vamos)	7-15bp	3	3.51162790697674	0.423691860465116
chr4:128117535:CCACTGCACCTGGCCTAATTTTTGTATATTTAGTAGAGACGTGGTTTCACTATGTTGGCCAGGCTGTTCTCGAACTCCTGACCTCAGGTGAACCGCTGGCCTCGGCCTCCCAAAGTGTTGGGATTACAGGTGTGAA	136	Long Reads (vamos)	16bp+	2	2	0
chr4:128120527:AGCCTCCGCCTCCAGGGTTCA	21	Long Reads (vamos)	16bp+	2	2	0
chr4:128121292:TCTA	4	Long Reads (vamos)	4-6bp	8	8.10869565217391	0.251791686574295
chr4:128122435:TTTTTTTG	8	Long Reads (vamos)	7-15bp	7	6.77205882352941	0.947657952069717
chr4:128135098:AAAT	4	Long Reads (vamos)	4-6bp	12	11.6129032258065	1.16601101494886
chr4:128136315:AAAAAAC	7	Long Reads (vamos)	7-15bp	4	4.3984375	2.3203125
chr4:128136549:ATTTACTCTCTAAGT	15	Long Reads (vamos)	7-15bp	2	1.975	0.0246835443037975
chr4:12814103:CTGTGTATAGATCACA	16	Long Reads (vamos)	16bp+	2	2	0
chr4:128152512:ATGTTTTTTATTTTTTATTTTT	22	Long Reads (vamos)	16bp+	3	3.11711711711712	0.122522522522523
chr4:128153292:ATTT	4	Long Reads (vamos)	4-6bp	9	8.59649122807017	3.85343890700202
chr4:128154334:AAAATCCTTCATCATCGT	18	Long Reads (vamos)	16bp+	2	2	0
chr4:128159005:AAAAAAAAAAATT	13	Long Reads (vamos)	7-15bp	2	1.99019607843137	0.128615802756746
chr4:128161215:TAGGGTTCAACCTT	14	Long Reads (vamos)	7-15bp	2	1.98550724637681	0.0144927536231884
chr4:1281690:AAAAAT	6	Long Reads (vamos)	4-6bp	7	7.31617647058824	0.454847494553377
chr4:128169505:TGAAATCTAATTTTT	15	Long Reads (vamos)	7-15bp	2	2	0
chr4:128170856:CTTTTCTTTTT	11	Long Reads (vamos)	7-15bp	3	3.0952380952381	0.438857142857143
chr4:128171505:CTTTCAAGCGTGTTTTA	17	Long Reads (vamos)	16bp+	2	1.98571428571429	0.0142857142857143
chr4:12817190:AAAAC	5	Long Reads (vamos)	4-6bp	6	6.06976744186047	1.28415697674419
chr4:128175059:ATTTGTTGAAGAAACTGGT	19	Long Reads (vamos)	16bp+	2	2	0
chr4:128176093:TATATATACATTTATATAAATATATACATT	30	Long Reads (vamos)	16bp+	5	5.11304347826087	0.136231884057971
chr4:128193179:TATGTGCACATGTGCATACACACATACA	28	Long Reads (vamos)	16bp+	2	2	0
chr4:128193596:TTTTTA	6	Long Reads (vamos)	4-6bp	6	6	0.363636363636364
chr4:128198789:AGAGACTGGTTAATTCAAGTGAAAGAAG	28	Long Reads (vamos)	16bp+	2	2	0
chr4:128198849:AGGTCTAAATTTGAATTT	18	Long Reads (vamos)	16bp+	2	2	0
chr4:128203311:CCTCCCTCCCTCCCTCCCTCTTTTCTTTTCTTTTT	35	Long Reads (vamos)	16bp+	2	2.06024096385542	0.0573023802527182
chr4:128204655:AAAAAATAAATAAATAAAAT	20	Long Reads (vamos)	16bp+	2	2.07407407407407	0.0694444444444444
chr4:128212650:AAAAAC	6	Long Reads (vamos)	4-6bp	4	4.625	0.740546218487395
chr4:128213237:CATTTTAAT	9	Long Reads (vamos)	7-15bp	5	4.97916666666667	0.0416666666666667
chr4:128219796:AAAT	4	Long Reads (vamos)	4-6bp	9	9.24742268041237	0.583977663230241
chr4:128222914:ATGTGTTATGTTATGTTATGTTAT	24	Long Reads (vamos)	16bp+	2	2.02702702702703	0.0266567937800815
chr4:128236650:TAAGACAAAAATATAATATT	20	Long Reads (vamos)	16bp+	2	2	0
chr4:128243062:TGGG	4	Long Reads (vamos)	4-6bp	6	5.8735632183908	0.321037155840684
chr4:128244425:AAAAAACAACC	11	Long Reads (vamos)	7-15bp	3	3.07438016528926	0.0860881542699724
chr4:128249037:TATAACCTTTATAACCTTT	19	Long Reads (vamos)	16bp+	2	1.98648648648649	0.0135135135135135
chr4:12825189:TATTT	5	Long Reads (vamos)	4-6bp	11	10.712	0.787354838709677
chr4:128255336:AAAATGGTTACACACT	16	Long Reads (vamos)	16bp+	2	2	0
chr4:128260083:GAAAAGCACTGTGAAAATCCCTGTCCTGTTCTGTTCCATTCTGATTACCTGCAGTGCATGCAGCCCTCAGTCACATACCCATGGC	85	Long Reads (vamos)	16bp+	2	2	0
chr4:128260813:ACTTTGGTTTTGGTTTTGACCTGGCTTGGATTTCTTGAT	39	Long Reads (vamos)	16bp+	2	2.02631578947368	0.0259649122807018
chr4:128261338:ACAGAGAGGAAAAGAGGCAAAG	22	Long Reads (vamos)	16bp+	4	3.89908256880734	0.221202854230377
chr4:128261494:GAGAGAGAGAGAGAGACAGAAA	22	Long Reads (vamos)	16bp+	2	2.0375	0.0365506329113924
chr4:12826502:ACACACAACTACAAAAAC	18	Long Reads (vamos)	16bp+	2	1.98684210526316	0.0131578947368421
chr4:1282658:ACCGTGGGAATGGGTGGGCGTGTACATTAGTGACAGCTGTACCGGTTAACAGTGAGAACAGTGAGTGTGTACATTAGTGACGGCTGTACTGGTTAACCGTGGGAATGGTGGGTGGGTGTGTACAGTAGTGACGGCTA	137	Long Reads (vamos)	16bp+	8	9.15447154471545	1.85299213647874
chr4:128266116:TAAAGACAGGCATAGGAAATTATAAGAGTATTGATTGGGGAAGTGATAAATGTCCATGAAATCTTCACAATTTATGTTCAGAGACTGCAG	90	Long Reads (vamos)	16bp+	2	2	0
chr4:128268540:AGATCTACCTACAGAAA	17	Long Reads (vamos)	16bp+	2	2	0
chr4:128277157:AAAC	4	Long Reads (vamos)	4-6bp	10	10.0350877192982	0.299642912591213
chr4:12828212:ATTTTTTTCCGTCCTTGATT	20	Long Reads (vamos)	16bp+	2	1.98611111111111	0.0138888888888889
chr4:128283569:TTTTAATTAATTTAC	15	Long Reads (vamos)	7-15bp	3	2.75862068965517	0.185244587008821
chr4:128286423:ACAAAGTTCCCTGAAA	16	Long Reads (vamos)	16bp+	3	2.86516853932584	0.117977528089888
chr4:128288852:AACTCGTTTGACG	13	Long Reads (vamos)	7-15bp	2	2	0
chr4:128298805:CAC	3	Long Reads (vamos)	2-3bp	9	8.55371900826446	2.38250688705234
chr4:128317442:CTAGCCTAGGATATTCT	17	Long Reads (vamos)	16bp+	2	2	0
chr4:128319847:CAAAAAAAAACACAAAACAAA	21	Long Reads (vamos)	16bp+	4	3.95614035087719	0.962661077472442
chr4:128320372:CTTCT	5	Long Reads (vamos)	4-6bp	5	4.73	0.603131313131313
chr4:128320454:CTCCCTCCCTCCCTCTTTCC	20	Long Reads (vamos)	16bp+	4	3.89887640449438	0.273748723186925
chr4:128328444:TGCACTGGCTCCCCTTTGACTTCCACCG	28	Long Reads (vamos)	16bp+	2	1.68888888888889	0.216729088639201
chr4:128332472:ATACATATATGTATGTGCATGTATATG	27	Long Reads (vamos)	16bp+	2	2	0.025974025974026
chr4:128333340:AAC	3	Long Reads (vamos)	2-3bp	22	21.9090909090909	2.617626648161
chr4:128335246:TTTG	4	Long Reads (vamos)	4-6bp	7	7.16	0.337777777777778
chr4:128337362:TTTTCT	6	Long Reads (vamos)	4-6bp	7	7.00787401574803	1.48406449193851
chr4:128342408:AATATTCAGTGATTACATGATATGATTAT	29	Long Reads (vamos)	16bp+	2	2.01298701298701	0.012987012987013
chr4:12835428:CAATCCTAAGGGTGGGA	17	Long Reads (vamos)	16bp+	2	1.9873417721519	0.0126582278481013
chr4:12835528:TTCTTCTTTTTT	12	Long Reads (vamos)	7-15bp	3	2.98387096774194	0.422501966955153
chr4:128357124:AGAAGAGAGGCAGA	14	Long Reads (vamos)	7-15bp	2	2	0
chr4:128372786:TTTC	4	Long Reads (vamos)	4-6bp	32	27.8320610687023	88.6485026423958
chr4:128374693:ACCACTTTGGCATCTGGTGGGT	22	Long Reads (vamos)	16bp+	2	2	0
chr4:12837958:GAATGTTGCAAAATAATTGAA	21	Long Reads (vamos)	16bp+	2	1.98630136986301	0.0136986301369863
chr4:128382867:TGCCATTACTTTTAA	15	Long Reads (vamos)	7-15bp	2	1.98571428571429	0.0142857142857143
chr4:128383713:AAAT	4	Long Reads (vamos)	4-6bp	10	10	0.358974358974359
chr4:128394513:AAAAACA	7	Long Reads (vamos)	7-15bp	4	4.33333333333333	0.416
chr4:128405325:TATTT	5	Long Reads (vamos)	4-6bp	5	5.02777777777778	0.11189358372457
chr4:128409847:AAAAAAAAAACA	12	Long Reads (vamos)	7-15bp	3	2.51260504201681	0.26890756302521
chr4:128437948:TTTG	4	Long Reads (vamos)	4-6bp	10	10.236641221374	0.551262477980035
chr4:128440008:AATATGTAACA	11	Long Reads (vamos)	7-15bp	2	2.01428571428571	0.0142857142857143
chr4:12845150:AAAAAAAAAAAG	12	Long Reads (vamos)	7-15bp	2	2.28205128205128	0.290450928381963
chr4:128451886:TATATATGTATATA	14	Long Reads (vamos)	7-15bp	2	2	0
chr4:128459179:CAAAATGC	8	Long Reads (vamos)	7-15bp	3	2.98571428571429	0.0142857142857143
chr4:128465625:TCTA	4	Long Reads (vamos)	4-6bp	10	10.6694214876033	2.52314049586777
chr4:128482785:TGAC	4	Long Reads (vamos)	4-6bp	7	7.01754385964912	0.583760285669927
chr4:128506964:AAAAT	5	Long Reads (vamos)	4-6bp	8	8.04724409448819	0.648543932008499
chr4:128511033:TCTA	4	Long Reads (vamos)	4-6bp	13	12.7857142857143	1.41771428571429
chr4:128515963:TTGTGAAGTACGAGTGAAGTCC	22	Long Reads (vamos)	16bp+	2	1.98648648648649	0.0135135135135135
chr4:128521189:CCTCTCTT	8	Long Reads (vamos)	7-15bp	4	3.92241379310345	0.159145427286357
chr4:128532158:GATTATGTTTATTGAT	16	Long Reads (vamos)	16bp+	2	2	0
chr4:128547950:AAAAAGAAAAAGAA	14	Long Reads (vamos)	7-15bp	2	2.30232558139535	0.228197674418605
chr4:128560903:ACACAGACCGTGTAA	15	Long Reads (vamos)	7-15bp	3	2.95180722891566	0.0708198648251543
chr4:128562819:TGTT	4	Long Reads (vamos)	4-6bp	11	10.9393939393939	1.06500115660421
chr4:128584226:TCTTCCTTGAAAGGGTGGGTGTA	23	Long Reads (vamos)	16bp+	2	1.98611111111111	0.0138888888888889
chr4:128585865:AAAC	4	Long Reads (vamos)	4-6bp	11	10.9075630252101	0.525281298960262
chr4:12859308:AATTACTGAGAACGGAGGTTG	21	Long Reads (vamos)	16bp+	2	2	0
chr4:128607190:ACA	3	Long Reads (vamos)	2-3bp	12	12.172131147541	1.54863839588132
chr4:128611641:AAGTATAAAAT	11	Long Reads (vamos)	7-15bp	3	2.73333333333333	0.197752808988764
chr4:128615410:CACTGTTGGCAGCTGAA	17	Long Reads (vamos)	16bp+	2	2	0
chr4:128618659:TAAAAATAAAAAA	13	Long Reads (vamos)	7-15bp	2	1.98571428571429	0.0142857142857143
chr4:128620339:ACTCTGTAAAAACGCACCAATCAGTGCTCTGTGTCTAGCTAAAGGTTTGTAAACGCACCAATCAGC	66	Long Reads (vamos)	16bp+	3	3.32539682539683	0.221269841269841
chr4:128622737:AAAAT	5	Long Reads (vamos)	4-6bp	12	12.3384615384615	33.8380441264162
chr4:128626311:AAAC	4	Long Reads (vamos)	4-6bp	6	6.23913043478261	0.315814620162446
chr4:128627997:GAAACCATAAGAAAG	15	Long Reads (vamos)	7-15bp	2	2	0
chr4:128628960:AAAAAAAAAAAG	12	Long Reads (vamos)	7-15bp	3	3.33333333333333	0.575063613231552
chr4:128634918:AAAATAAAATAA	12	Long Reads (vamos)	7-15bp	2	2.02272727272727	0.022466039707419
chr4:128644248:TCCTGGGCTGCAGGCAT	17	Long Reads (vamos)	16bp+	2	1.98571428571429	0.0142857142857143
chr4:128645395:GGGGCATGGAAATAAGGGGTTGGGGCACAGAGATAAGAGGTT	42	Long Reads (vamos)	16bp+	5	4.65289256198347	0.245179063360882
chr4:128650659:TTTAT	5	Long Reads (vamos)	4-6bp	11	11.9426229508197	14.2859368649235
chr4:128658288:GTGTGTGTGTGCTGTGTAGTGGTGGG	26	Long Reads (vamos)	16bp+	2	1.93023255813953	0.0656634746922025
chr4:128658693:GGGGAGAAGGGAGAAGGA	18	Long Reads (vamos)	16bp+	5	4.6	0.303875968992248
chr4:128658817:AACAAGAACAAAAAG	15	Long Reads (vamos)	7-15bp	2	2	0
chr4:128662139:CAAAAA	6	Long Reads (vamos)	4-6bp	5	4.88235294117647	0.375872382851446
chr4:128665915:GTTGAGATCTCTGAGGT	17	Long Reads (vamos)	16bp+	2	2	0
chr4:128667651:AAAT	4	Long Reads (vamos)	4-6bp	10	10.0222222222222	0.134332084893883
chr4:128667855:ATGAATTAACGCTTGCA	17	Long Reads (vamos)	16bp+	3	3	0
chr4:128669324:TTTG	4	Long Reads (vamos)	4-6bp	8	7.72477064220184	0.701325178389399
chr4:128673114:TCTAGCTAAGGTATTGTAAATACACCAATCGGCACTCTGTA	41	Long Reads (vamos)	16bp+	3	3	0
chr4:128673299:CAATCAGCTCTCTGTAAAACAGAC	24	Long Reads (vamos)	16bp+	3	3	0
chr4:12867488:TATACACACATACATATATACACG	24	Long Reads (vamos)	16bp+	11	10.8962962962963	0.123493642896628
chr4:128675875:AAAC	4	Long Reads (vamos)	4-6bp	7	6.81896551724138	0.462593703148426
chr4:128676289:TAATAAATAAATATTAAATA	20	Long Reads (vamos)	16bp+	2	2	0
chr4:128678411:CCCCTTACCCTTCCATTGCTTGAGTCA	27	Long Reads (vamos)	16bp+	2	2.14102564102564	0.122710622710623
chr4:128689753:AAAAAAAAAAAAAAAAAG	18	Long Reads (vamos)	16bp+	3	3.024	0.523612903225806
chr4:128695193:TGGCAGAAGGTGAAGGGGAAGCACG	25	Long Reads (vamos)	16bp+	2	1.97530864197531	0.0243827160493827
chr4:128701488:TCTGTTGCCCAGGCTGGAGTACAGTGGTG	29	Long Reads (vamos)	16bp+	2	2	0
chr4:128706390:GGCGCGGTGGCTCACGCCTGTAATCCCAGCACTTTGGGAGGCCGAGGTGGGCAGATCATGAGGTCAGGAGATCAAGAGCATCCTGGTGAACACGGTGAAACCCCGTCTCTACTAAAAATACAAAAAATTAGCCGAGCGTGGTGGTGGGCACCTGTAGTCCCAGCTACTGGGGAGGCTGAGGCAGGAGAATGACGTGAACCTGGGAGCTGGAGCTTGCAGTGAGCCGAGATCGCGCCACTGCACTCCAGCCTGGGTGACAGCAATAGTACGTCTCAAAAAAAAAAAAAAAAAAA	293	Long Reads (vamos)	16bp+	2	2.06603773584906	0.0622641509433962
chr4:128710536:CAAA	4	Long Reads (vamos)	4-6bp	8	7.92660550458716	0.327896704043493
chr4:12872396:ACATATATATAC	12	Long Reads (vamos)	7-15bp	3	2.95744680851064	0.0411805078929307
chr4:128724006:AAAT	4	Long Reads (vamos)	4-6bp	10	10.3089430894309	0.67426362788218
chr4:128724637:AAAT	4	Long Reads (vamos)	4-6bp	10	10.1774193548387	1.67558353002885
chr4:128730286:TTTTAT	6	Long Reads (vamos)	4-6bp	6	6.09558823529412	1.2130174291939
chr4:128731228:AAGAGAGA	8	Long Reads (vamos)	7-15bp	18	17.7753623188406	4.05865862689093
chr4:128732059:AATA	4	Long Reads (vamos)	4-6bp	11	11.256	20.3049032258065
chr4:12873270:ACATATATGTGTATATATATATAT	24	Long Reads (vamos)	16bp+	2	1.98780487804878	0.0121951219512195
chr4:128734306:AAAAT	5	Long Reads (vamos)	4-6bp	8	8.54263565891473	0.984496124031008
chr4:128735123:AAAT	4	Long Reads (vamos)	4-6bp	10	9.93650793650794	3.80393650793651
chr4:128735899:ATATTATTATATAATTA	17	Long Reads (vamos)	16bp+	4	4.15625	0.133223684210526
chr4:128741769:CCCTGTAAAACGGACCAATCAGTG	24	Long Reads (vamos)	16bp+	7	6.63358778625954	0.433940105695831
chr4:128746570:TGAGGCAGGAGAATCACT	18	Long Reads (vamos)	16bp+	2	2	0
chr4:128749194:GGCCAGGCGTGGTGGCTCATGTCTGTAATCCCAACACTTTGGGAGGCCAAGGCAAGTGGATCACTTGAGGCCTGGAGTTTGAGACCAGCCTGGCCAGCATGGTGAAACCCTGTCTCTACTAAAAAATAAGAGA	133	Long Reads (vamos)	16bp+	2	2	0
chr4:128752112:GCACTTTTCCTTTGAGTC	18	Long Reads (vamos)	16bp+	2	2.04301075268817	0.0850864890135577
chr4:128755630:AAAAAAA	7	Long Reads (vamos)	7-15bp	5	4.62686567164179	1.10784423745932
chr4:12876282:TTTA	4	Long Reads (vamos)	4-6bp	8	8.59677419354839	0.746656176239182
chr4:128765254:CAGAGGTTGCAGTGAGC	17	Long Reads (vamos)	16bp+	2	2	0
chr4:128766018:AAAG	4	Long Reads (vamos)	4-6bp	8	7.98496240601504	1.09068124857599
chr4:128769618:TGCCTGTAATCCCAGCTACTATGGAGGCTGAGGCAGGAGAATTGCTTGAACCTGGGAGGCGGAGGTTGCAGTGAGCTGAGATCGCTCCATTGCTCTCCAGCCTGGGCAACAAGAGTGAAACTCTGTCTGAAAAACAAAAAACAAAAAAATTGGCCAGGCGTGGTGATGCA	170	Long Reads (vamos)	16bp+	2	2	0
chr4:128773200:AAAATTGTTTTGATCAGAATTATTAACAG	29	Long Reads (vamos)	16bp+	2	2	0
chr4:128778258:GCCAGGCACGGTGGCTCACGTCTGCAATCCCAGCACTTTGGGAGGCCGAGGCGGGCGGATCACGAGGTCAGGAGATCAACACCATCTTGGCTGACACAGTGAAATCCCGTCTCTACTAAAAATACAAAAAATTAGCCGGGCGTGGTGGCGGGCGCCTGTAGTCCCAGCTACTCGGGAGGCTGAGGCAGGAGAATGGCGTGAACCTGGGAGGCGGAGCTCGCAGTGAACGAGATCGCGCCACTGCACTCCAGCCTGGGCGACACAGTAAGACTCTGCCTCAAAAAAAAAAAAAAAA	295	Long Reads (vamos)	16bp+	2	1.98571428571429	0.0142857142857143
chr4:128784785:GAATGGCGTGAACCCGGGAGGCG	23	Long Reads (vamos)	16bp+	2	1.98571428571429	0.0142857142857143
chr4:128784898:AAAAAAAAAAAA	12	Long Reads (vamos)	7-15bp	3	3.48305084745763	0.696291467477908
chr4:128785222:ATTT	4	Long Reads (vamos)	4-6bp	7	7.13084112149533	0.831775700934579
chr4:128787431:AAAAAT	6	Long Reads (vamos)	4-6bp	5	4.78512396694215	0.670110192837466
chr4:128789977:GAGAGAGACCGAGAGAGAAACGA	23	Long Reads (vamos)	16bp+	2	2.05882352941176	0.075713453698311
chr4:128791016:TTTTGT	6	Long Reads (vamos)	4-6bp	6	6.14814814814815	0.380873410724157
chr4:128795036:AAAA	4	Long Reads (vamos)	4-6bp	12	12.0294117647059	5.06579520697168
chr4:128798212:AAAAAAAAATAAAAAAT	17	Long Reads (vamos)	16bp+	3	3.46296296296296	0.662166839736933
chr4:128798582:AAAAAAAT	8	Long Reads (vamos)	7-15bp	5	5.1937984496124	0.204336240310078
chr4:12880118:ATAGATATGGAGATATAG	18	Long Reads (vamos)	16bp+	2	2	0
chr4:128805329:TTTCTTTTTTTTT	13	Long Reads (vamos)	7-15bp	2	1.98260869565217	0.052326468344775
chr4:128805488:CCCAGCGAATTTTTATATTTAGTAGAGATGGGTTTTCACTATATTGATCAGGCTGGTCTCAAACTCCTGACCTCAAGTGATCCACCCGCCTCAGCCTCCCAAAGTGCTGGGAATACAGGTGTGAGCCACCGC	132	Long Reads (vamos)	16bp+	2	2	0
chr4:128808352:TCTGGATGTGGG	12	Long Reads (vamos)	7-15bp	2	1.97183098591549	0.0277665995975855
chr4:128809972:GCG	3	Long Reads (vamos)	2-3bp	12	11.8064516129032	0.547600314712825
chr4:128815120:CTCCCTGTAAGCTCCGC	17	Long Reads (vamos)	16bp+	5	4.71844660194175	0.459166190748144
chr4:128839751:GATGGTGTTCCACTGT	16	Long Reads (vamos)	16bp+	2	1.98571428571429	0.0142857142857143
chr4:128851930:ATTTATTCATTATACATT	18	Long Reads (vamos)	16bp+	2	2	0
chr4:128859173:GTGAGTGTGTGTGTATGG	18	Long Reads (vamos)	16bp+	4	4.07894736842105	0.0910572892408011
chr4:128859351:TGAGTATGCATGTGTGAGTGCGTATGCGTG	30	Long Reads (vamos)	16bp+	3	2.98571428571429	0.0142857142857143
chr4:128859474:GTATGCATGTGAGTATGCATGTGTATGTGT	30	Long Reads (vamos)	16bp+	4	4.32773109243697	0.27303802877083
chr4:128873246:AAAAAAG	7	Long Reads (vamos)	7-15bp	9	8.63636363636364	2.75225537820958
chr4:128874476:AAAAACAAAAC	11	Long Reads (vamos)	7-15bp	2	2.15853658536585	0.135049683830172
chr4:128874518:CACACAAAAACAAAA	15	Long Reads (vamos)	7-15bp	2	2	0
chr4:128888121:TTTAAATTAATTTAA	15	Long Reads (vamos)	7-15bp	2	2	0
chr4:128889675:AATTAAAAAATGGA	14	Long Reads (vamos)	7-15bp	2	2	0.0285714285714286
chr4:128891410:ATTTTATCACAATTAAAA	18	Long Reads (vamos)	16bp+	2	2	0
chr4:128893927:GTTTGTTTGTTT	12	Long Reads (vamos)	7-15bp	3	2.92079207920792	0.0736633663366337
chr4:12889585:CACACGTGTATACA	14	Long Reads (vamos)	7-15bp	5	5.25	1.4037037037037
chr4:12890300:AAT	3	Long Reads (vamos)	2-3bp	15	14.6538461538462	5.46839594514013
chr4:128903421:TTCTAATTTTCTAAAATTAGAAAAG	25	Long Reads (vamos)	16bp+	2	2	0
chr4:128905914:ATTGTTATATTGTTGGTTCT	20	Long Reads (vamos)	16bp+	2	2	0
chr4:128912671:CCTCCTCCTCTTCC	14	Long Reads (vamos)	7-15bp	5	4.76744186046512	0.27469220246238
chr4:128915714:TTCA	4	Long Reads (vamos)	4-6bp	7	7.15730337078652	0.293156281920327
chr4:128924257:TTATATTT	8	Long Reads (vamos)	7-15bp	4	4.00819672131148	0.0412545725511448
chr4:128928129:AACAACAACAAA	12	Long Reads (vamos)	7-15bp	2	2.01388888888889	0.0420579029733959
chr4:12893671:ATTT	4	Long Reads (vamos)	4-6bp	6	6.29885057471264	0.863138198342689
chr4:128937279:AAAAAAG	7	Long Reads (vamos)	7-15bp	4	4.06106870229008	0.427011156782149
chr4:128938155:AGTAATTCATTAAATACAGTTACTTTCAAACTCAAAAAACAATGAG	46	Long Reads (vamos)	16bp+	2	2	0
chr4:128940099:TGAAATGTTAAAGACGGATCAACTGGAGTACTAGATAGGGAAAATTCATTGATTCCATCCCCACCCATGATTAAAAAAAAGAAAACAAAACAAATATATATTATAAAATGATGGAAGATACAAAGCATTAAA	132	Long Reads (vamos)	16bp+	2	2	0
chr4:128941515:TTTTTCCTTATTAATA	16	Long Reads (vamos)	16bp+	2	1.98795180722892	0.0120481927710843
chr4:128953926:AATAACATTTAATA	14	Long Reads (vamos)	7-15bp	4	3.98684210526316	0.0931578947368421
chr4:128955714:TTTTCATTTATACATAT	17	Long Reads (vamos)	16bp+	2	2.13265306122449	0.116242373237955
chr4:128961358:ATATGCAAATATCAT	15	Long Reads (vamos)	7-15bp	2	1.95833333333333	0.0404929577464789
chr4:128969572:AAAAT	5	Long Reads (vamos)	4-6bp	5	5.10869565217391	0.317725752508361
chr4:128972888:CATAAAGTCTACACTCCTCTA	21	Long Reads (vamos)	16bp+	2	2	0
chr4:128973426:GAGAGGGAGAGAGAAA	16	Long Reads (vamos)	16bp+	7	6.64179104477612	0.366962181573336
chr4:128977331:TGAGCACCTACATGCACCATACGAAGCACTGTCT	34	Long Reads (vamos)	16bp+	2	1.97260273972603	0.0270167427701674
chr4:128981740:AAAAAAAAAG	10	Long Reads (vamos)	7-15bp	3	3.16935483870968	0.385719905586153
chr4:128987097:GTTCTGAAATGGCTGCAAT	19	Long Reads (vamos)	16bp+	3	2.97777777777778	0.0219725343320849
chr4:12899627:TATGTGTGTGTGTATGTGTGTGTGTGTGTATA	32	Long Reads (vamos)	16bp+	3	2.94318181818182	0.0771943573667712
chr4:129002404:AGAAAAAGTATAATTCT	17	Long Reads (vamos)	16bp+	3	3	0
chr4:129003433:AAAAAAAAAAA	11	Long Reads (vamos)	7-15bp	3	2.98275862068966	0.277961019490255
chr4:129023667:GGGTGCAGGACAGT	14	Long Reads (vamos)	7-15bp	3	2.66981132075472	0.280413297394429
chr4:129024249:CTGACCC	7	Long Reads (vamos)	7-15bp	3	3.06329113924051	0.136968516715352
chr4:129031992:AGACAATCCTAAGCAAAAAGAACAAAGCT	29	Long Reads (vamos)	16bp+	2	2	0
chr4:129037548:AGGGATGGTGGTAGCACC	18	Long Reads (vamos)	16bp+	3	2.74725274725275	0.190964590964591
chr4:129058986:GATATAATTGAATTCATCAT	20	Long Reads (vamos)	16bp+	2	2	0
chr4:129062033:ACCCCAGTGGCAAGGTCCAAGGAGTTAATGCAGG	34	Long Reads (vamos)	16bp+	2	2	0
chr4:129063201:TTACGTTGCCATCTTAACATATGAAGCAGTC	31	Long Reads (vamos)	16bp+	2	2	0
chr4:129068491:ATATGTTTGTTGGCCATTTGTATATCTTCTATTGAGAATTGTCTAT	46	Long Reads (vamos)	16bp+	2	1.97183098591549	0.0277665995975855
chr4:129071571:TTTTTTG	7	Long Reads (vamos)	7-15bp	3	3.0952380952381	0.207687894434882
chr4:129076140:TTCATTCATTCACATATCT	19	Long Reads (vamos)	16bp+	2	1.98717948717949	0.0128205128205128
chr4:129083185:GAAGAAAAGAAAAA	14	Long Reads (vamos)	7-15bp	4	4.12781954887218	0.41535657325131
chr4:129090925:GAGTTGAGAAGTACCAAAACAT	22	Long Reads (vamos)	16bp+	3	3	0
chr4:129100524:ATATCACTGG	10	Long Reads (vamos)	7-15bp	3	2.98611111111111	0.0420579029733959
chr4:12910346:AAATGCAAGAGA	12	Long Reads (vamos)	7-15bp	2	1.98571428571429	0.0142857142857143
chr4:12910876:ATG	3	Long Reads (vamos)	2-3bp	13	13.008547008547	0.784409077512526
chr4:129115801:ATATATAATATATATATGTTT	21	Long Reads (vamos)	16bp+	3	3.01612903225806	0.617623918174666
chr4:129118925:AAAAAAAAAA	10	Long Reads (vamos)	7-15bp	5	4.91111111111111	0.559203980099502
chr4:129129837:GATGAGACATTCAGGGT	17	Long Reads (vamos)	16bp+	2	2	0
chr4:129132605:CAGGCCCCAGGTGGACAC	18	Long Reads (vamos)	16bp+	4	4	0
chr4:129142992:AGAAATGATACAGCAAGGAGTTTTTAGCCTAC	32	Long Reads (vamos)	16bp+	2	1.98571428571429	0.0142857142857143
chr4:129148483:ATATATAATTATGTATATATT	21	Long Reads (vamos)	16bp+	2	2.13861386138614	1.94059405940594
chr4:129159949:TCCTTTCTTCTCTCT	15	Long Reads (vamos)	7-15bp	2	2.16	0.135757575757576
chr4:129161985:TTTACATCGTTTTCCATCCCTTTGTGAC	28	Long Reads (vamos)	16bp+	3	2.75824175824176	0.185347985347985
chr4:129192568:TACAAACATTTTTGGAGT	18	Long Reads (vamos)	16bp+	2	1.98701298701299	0.012987012987013
chr4:129197200:TGTGGTAATATACA	14	Long Reads (vamos)	7-15bp	2	2	0
chr4:12920099:TTTTGT	6	Long Reads (vamos)	4-6bp	5	5.63432835820895	1.10588037257322
chr4:129213070:TAGA	4	Long Reads (vamos)	4-6bp	11	10.7686567164179	8.11901021209741
chr4:129221639:ATCTATCTATCTCTATATCATACATATG	28	Long Reads (vamos)	16bp+	25	28.1167883211679	135.33920137398
chr4:129223787:AAAGAGAAAGAGAGAGAG	18	Long Reads (vamos)	16bp+	2	1.90217391304348	0.0892259913999044
chr4:129231306:GTACAAAGTACAAATTTT	18	Long Reads (vamos)	16bp+	2	2	0
chr4:129236169:TTCACTGTGTTTGGGAATGGAAA	23	Long Reads (vamos)	16bp+	2	2	0
chr4:129244794:AAAAAAAGAGAGAAAATAAAAAGA	24	Long Reads (vamos)	16bp+	2	1.96153846153846	0.0374625374625375
chr4:129249777:AAT	3	Long Reads (vamos)	2-3bp	12	12.7089552238806	17.7266861182808
chr4:129250091:AAAAAAAAAATAA	13	Long Reads (vamos)	7-15bp	2	2.38931297709924	0.670346447445684
chr4:129253952:CTAAGAGCAAAG	12	Long Reads (vamos)	7-15bp	2	1.75294117647059	0.188235294117647
chr4:12925544:AGAC	4	Long Reads (vamos)	4-6bp	6	6.26666666666667	0.287640449438202
chr4:129257659:ATATAATATATGTAGTAATATAGTA	25	Long Reads (vamos)	16bp+	2	1.98979591836735	0.0102040816326531
chr4:129263604:ATATAATTATACAACTACT	19	Long Reads (vamos)	16bp+	2	2	0
chr4:129273929:AAACAA	6	Long Reads (vamos)	4-6bp	4	4.2183908045977	0.242448543170275
chr4:129275809:TCTGTCTA	8	Long Reads (vamos)	7-15bp	7	6.89423076923077	0.11491784914115
chr4:129282025:TTTAAGGTTAGAAATAGAAACTGTAACTGGAATAATAGTAACATCCA	47	Long Reads (vamos)	16bp+	2	2	0
chr4:129306348:CCTAGGACTCCAGAGCACTTTAGCCTGTGGTGGCAAGGCTTA	42	Long Reads (vamos)	16bp+	3	2.91509433962264	0.0784366576819407
chr4:129311541:CCCAGCTACCCAGGAGGCAGAGG	23	Long Reads (vamos)	16bp+	2	1.98666666666667	0.0133333333333333
chr4:129316954:AAAC	4	Long Reads (vamos)	4-6bp	8	8.23008849557522	0.518015170670038
chr4:129319175:CTC	3	Long Reads (vamos)	2-3bp	19	19.2	1.46356589147287
chr4:129329076:TATT	4	Long Reads (vamos)	4-6bp	8	8.69026548672566	3.80499367888748
chr4:129336371:AGAGAAAGGGAG	12	Long Reads (vamos)	7-15bp	2	2.22772277227723	0.237623762376238
chr4:12934508:TTAGGTGAATGCATTCAGATAGAATAACAT	30	Long Reads (vamos)	16bp+	2	2.04464285714286	0.0430341055341055
chr4:129356859:CTAGACATCAATACCAGAGGCCGTGTGGCATAAAGTCA	38	Long Reads (vamos)	16bp+	2	2.4	0.242553191489362
chr4:129372961:TTTA	4	Long Reads (vamos)	4-6bp	10	10.508064516129	0.951153947023341
chr4:129374860:TAAAACATAGATAAGATCAC	20	Long Reads (vamos)	16bp+	2	2	0
chr4:129376707:ATT	3	Long Reads (vamos)	2-3bp	9	10.2109375	6.78192667322835
chr4:129384577:GCTAAATATATAGTTATAT	19	Long Reads (vamos)	16bp+	3	2.87209302325581	0.112859097127223
chr4:129397510:AAAGAGAGAGAGAG	14	Long Reads (vamos)	7-15bp	2	1.8452380952381	0.156483075157774
chr4:129399048:TGTATATGTGTG	12	Long Reads (vamos)	7-15bp	2	1.98666666666667	0.0944144144144144
chr4:129402169:TAAACATTAACTCA	14	Long Reads (vamos)	7-15bp	3	2.98795180722892	0.0120481927710843
chr4:129402977:TTTTTTTTTTTT	12	Long Reads (vamos)	7-15bp	2	2.06521739130435	0.215480172001911
chr4:129403287:ATTTTATTTT	10	Long Reads (vamos)	7-15bp	4	3.9349593495935	0.0777022524323604
chr4:129407624:TTTTTG	6	Long Reads (vamos)	4-6bp	5	5	0.465116279069767
chr4:129416497:TCTTTTCCTTTTTTTTTCTT	20	Long Reads (vamos)	16bp+	2	1.97727272727273	0.022466039707419
chr4:129427015:ACAAAAAAA	9	Long Reads (vamos)	7-15bp	4	3.77443609022556	0.52449305080884
chr4:129431306:ATATACATATGTGTATATATATCAGTATCT	30	Long Reads (vamos)	16bp+	4	3.6	0.242201834862385
chr4:129431449:AAGTATATATAT	12	Long Reads (vamos)	7-15bp	6	6.19090909090909	0.816430358632193
chr4:129431855:TATATACAGTATATGTATATACACACTG	28	Long Reads (vamos)	16bp+	2	2.17391304347826	0.145246058289537
chr4:129432461:TATAATA	7	Long Reads (vamos)	7-15bp	4	4.12765957446809	0.155570807595516
chr4:12943784:TTTTA	5	Long Reads (vamos)	4-6bp	5	4.96428571428571	0.275817555938038
chr4:129438509:TTAAGTAATTACAT	14	Long Reads (vamos)	7-15bp	2	1.98795180722892	0.0120481927710843
chr4:12944931:ATCTAT	6	Long Reads (vamos)	4-6bp	7	7.34545454545455	1.09057547956631
chr4:12945743:GAAG	4	Long Reads (vamos)	4-6bp	65	64.5036496350365	31.8694718763418
chr4:129466453:CAAAACAAACAAACATA	17	Long Reads (vamos)	16bp+	2	2	0
chr4:129479178:TTCT	4	Long Reads (vamos)	4-6bp	40	39.8394160583942	10.2093173035638
chr4:129485192:ATATATGCATAAGTATAGTGATATATATATAC	32	Long Reads (vamos)	16bp+	2	2	0
chr4:129498687:TTTA	4	Long Reads (vamos)	4-6bp	5	5.15909090909091	0.641065830721003
chr4:12951539:AATACTTCAACCTAAAATGCTAGT	24	Long Reads (vamos)	16bp+	2	2	0
chr4:129520372:AAGAAGAAAGAGACGAAGAAGAAA	24	Long Reads (vamos)	16bp+	6	5.97222222222222	0.139408099688474
chr4:129520594:GAAGACAAAGAGGAAGAT	18	Long Reads (vamos)	16bp+	2	1.98701298701299	0.012987012987013
chr4:12953038:AAAAT	5	Long Reads (vamos)	4-6bp	14	13.4045801526718	6.85813270698767
chr4:129533097:TCCATTTGGAG	11	Long Reads (vamos)	7-15bp	3	2.99009900990099	0.0099009900990099
chr4:129547249:AACTCATTTTATTA	14	Long Reads (vamos)	7-15bp	2	2	0.0232558139534884
chr4:129556862:ATTAATTATGTTTCT	15	Long Reads (vamos)	7-15bp	3	2.99	0.01
chr4:1295625:CCCCCTCACCCGCTCCTGTAC	21	Long Reads (vamos)	16bp+	12	12.3138686131387	1.06987977672821
chr4:129565023:GCAAATAAACAA	12	Long Reads (vamos)	7-15bp	2	2	0
chr4:129566411:AAAAAA	6	Long Reads (vamos)	4-6bp	4	4.25806451612903	0.290584841332284
chr4:129574413:TATATATG	8	Long Reads (vamos)	7-15bp	6	6.65354330708661	10.8948881389826
chr4:129580348:TAAAA	5	Long Reads (vamos)	4-6bp	5	5.39583333333333	0.262719298245614
chr4:129581613:AAAACAAAAGTAAATAT	17	Long Reads (vamos)	16bp+	2	2	0
chr4:129590335:TGCAGAACAGCAAATAT	17	Long Reads (vamos)	16bp+	2	2	0
chr4:1295924:ACCCACACCTGTGCCACCCTCGCCCGCACCTGTGCCCCCCTCACCCACGTCTGCACTGCCCTCACCTGTGCTGCCCTCACCTGTGCCCCCCACCTGTGCCTGTGCCCCCCTCACCTGCTCCTCCCTCACCTGCTCCTCCCTCACCTGCTCCTGCACCACCTTCACGTGCGCCCCCCACCTACATCTGCACCTCACCTATGCT	202	Long Reads (vamos)	16bp+	2	1.80327868852459	0.159328004335456
chr4:129593870:AATA	4	Long Reads (vamos)	4-6bp	9	8.82203389830508	1.08771548602057
chr4:129596080:AAGGAAAGAAGGAAGG	16	Long Reads (vamos)	16bp+	5	5.41269841269841	0.32431746031746
chr4:12959776:GTGTGTGTGCAT	12	Long Reads (vamos)	7-15bp	3	2.90909090909091	0.138448707256047
chr4:129600275:TGGTGAGGCCTCTGGGAGA	19	Long Reads (vamos)	16bp+	2	1.9873417721519	0.0126582278481013
chr4:129609617:TTGAAAGTTAGAAGAT	16	Long Reads (vamos)	16bp+	2	1.77647058823529	0.17563025210084
chr4:129616431:ATTCTCAACAAATAACAA	18	Long Reads (vamos)	16bp+	2	1.98666666666667	0.0133333333333333
chr4:129620244:TGAGCAAAGATGGAATA	17	Long Reads (vamos)	16bp+	2	2	0
chr4:129628036:TACTAGTTCAGTGAA	15	Long Reads (vamos)	7-15bp	2	2.0126582278481	0.0126582278481013
chr4:129637219:GTGGAATCATGTAGTACTTGTC	22	Long Reads (vamos)	16bp+	2	1.97560975609756	0.0240891297801867
chr4:1296417:CTGTGCCCCCCTCACCCGTGC	21	Long Reads (vamos)	16bp+	4	4.3304347826087	0.27581998474447
chr4:129642549:TATCTCTATAAA	12	Long Reads (vamos)	7-15bp	3	2.98913043478261	0.0548256091734353
chr4:129644568:CTTTGTAACTTATTGTTTTGTAA	23	Long Reads (vamos)	16bp+	2	2	0
chr4:129671376:GGAA	4	Long Reads (vamos)	4-6bp	44	41.2962962962963	304.523493642897
chr4:129673655:ACACACATATATA	13	Long Reads (vamos)	7-15bp	4	3.7378640776699	0.195316961736151
chr4:129678344:ATTAGCAGGGTATGTCTTTATTTA	24	Long Reads (vamos)	16bp+	2	2	0
chr4:129695011:ATAAAAAAAATAAAAAAAAAAAAAA	25	Long Reads (vamos)	16bp+	4	3.71317829457364	1.84677810077519
chr4:129697441:AAT	3	Long Reads (vamos)	2-3bp	11	10.4897959183673	0.602987586787292
chr4:129712865:AAAAGAAAACACAAAATGATGACGCAAAG	29	Long Reads (vamos)	16bp+	3	2.98412698412698	0.0157460317460317
chr4:129714593:TTTTTAAATA	10	Long Reads (vamos)	7-15bp	3	2.6	0.263829787234043
chr4:12971959:TTTTTTCTTCTTCTTCTT	18	Long Reads (vamos)	16bp+	3	3.23664122137405	0.489724016441574
chr4:129732051:ATATATATATATATATATATATACATAG	28	Long Reads (vamos)	16bp+	2	1.65686274509804	0.485051446321103
chr4:129732372:AAAATCAATTCTTGGGA	17	Long Reads (vamos)	16bp+	2	1.98913043478261	0.0108695652173913
chr4:129738872:AGTTTAGCCTATTGTACTAA	20	Long Reads (vamos)	16bp+	2	1.98611111111111	0.0138888888888889
chr4:129751166:ATTTGCCTAATTATTCTTTTCTTTTTAAGGTAG	33	Long Reads (vamos)	16bp+	2	2	0
chr4:129753773:TTA	3	Long Reads (vamos)	2-3bp	11	12.2051282051282	6.62997347480106
chr4:129770662:ACTATATTTTGAT	13	Long Reads (vamos)	7-15bp	3	3	0
chr4:129772584:ATT	3	Long Reads (vamos)	2-3bp	13	12.952380952381	4.01371428571429
chr4:129778776:ATACCA	6	Long Reads (vamos)	4-6bp	10	11.2661290322581	3.53022554419093
chr4:129792852:TAATCTGAGGTCTGTTTATAACTTTTTTATTATAACTGTTTATAACTATTTA	52	Long Reads (vamos)	16bp+	2	2	0
chr4:129803800:TCCTTGCACACCGATTTCAGGG	22	Long Reads (vamos)	16bp+	2	1.98913043478261	0.0108695652173913
chr4:129814307:GAAG	4	Long Reads (vamos)	4-6bp	23	23.4251968503937	4.43682039745032
chr4:129820861:AGTTCAGTCTCTATAGAAAGC	21	Long Reads (vamos)	16bp+	2	2	0
chr4:129822050:ATGTGCTAGATTTCTCTGGTGTCATAAC	28	Long Reads (vamos)	16bp+	2	2	0
chr4:129824331:TTAAAATTATAAAGTGCTA	19	Long Reads (vamos)	16bp+	2	2	0
chr4:129827527:TATC	4	Long Reads (vamos)	4-6bp	18	18.625	2.58267716535433
chr4:1298329:GCCGTCTTCTGGTTATCCACGAAGAGGCACACGC	34	Long Reads (vamos)	16bp+	3	3.20253164556962	0.445634534242129
chr4:129833778:TCTCTTCACTTGATTTAGAAATACACATTTAGTAATAGA	39	Long Reads (vamos)	16bp+	2	2.02564102564103	0.0253080253080253
chr4:129838613:ATGGCTGTATAGTATTCC	18	Long Reads (vamos)	16bp+	2	1.98666666666667	0.0133333333333333
chr4:129858517:ACCAAAACAGCATGGTACTGGT	22	Long Reads (vamos)	16bp+	2	2.04166666666667	0.0404929577464789
chr4:129865243:TATC	4	Long Reads (vamos)	4-6bp	13	12.904	1.57135483870968
chr4:129877876:TTTTG	5	Long Reads (vamos)	4-6bp	7	7.08661417322835	0.444819397575303
chr4:1298862:ATTAAAATTATTATT	15	Long Reads (vamos)	7-15bp	2	2.01111111111111	0.0111111111111111
chr4:12989401:TTTTTTTG	8	Long Reads (vamos)	7-15bp	8	8.16176470588235	2.46252723311547
chr4:129902423:TTTG	4	Long Reads (vamos)	4-6bp	7	7.09009009009009	0.40999180999181
chr4:129911761:TTATTATAAAATAATTTTTATAATATTATAAAA	33	Long Reads (vamos)	16bp+	2	2	0
chr4:129937004:CACCTTGTAAAG	12	Long Reads (vamos)	7-15bp	3	3	0
chr4:129951069:GGAA	4	Long Reads (vamos)	4-6bp	18	17.9384615384615	2.08920691711389
chr4:129959059:TCTGTTGATAATTTCTTTTGCTGTGTGGAAGCTCTTCAGTTGAATTAGGTCCCACTTGTCAATTTTCGTTTTTGTTAATATTGCTTTTGGAGGCTTTGTCATAACATCTTTGCAAGGCCTTTGACCAGAATAGTATTTCCTAAGTTTTTTCGAGAGTTTTTATAGTTTTAGGTTTTAC	178	Long Reads (vamos)	16bp+	2	2	0
chr4:129973824:ATATACACACATATAC	16	Long Reads (vamos)	16bp+	2	2	0
chr4:129978208:TCTGTAATTAGTATTAC	17	Long Reads (vamos)	16bp+	2	2	0
chr4:129988183:TTGATTTATA	10	Long Reads (vamos)	7-15bp	3	3.01149425287356	0.0114942528735632
chr4:130005703:TTAAAATTATATATAATAATC	21	Long Reads (vamos)	16bp+	2	2	0.025
chr4:130011081:TATATTTATA	10	Long Reads (vamos)	7-15bp	153	141.340579710145	3165.27731936951
chr4:130013273:TATCTAGCTCAAGGTTTGTAAACACGCCAGTCAGCACCCTGTGTTTACCTCAAGGTTTTGTGAGTGCACCAATCCACACTCTGTGTCTAGCTGCTCTGGTGAGGACGTGGAGAACCTTTATGTCTAGCTCAGGGATTGTAAATACACCAATCGGCACTCTG	161	Long Reads (vamos)	16bp+	3	2.98913043478261	0.0108695652173913
chr4:130021920:ATATAC	6	Long Reads (vamos)	4-6bp	7	7.04123711340206	0.185781786941581
chr4:130027223:ATCTTTTATTTT	12	Long Reads (vamos)	7-15bp	2	1.96739130434783	0.0318920210224558
chr4:130033836:TTTA	4	Long Reads (vamos)	4-6bp	12	11.8870967741935	1.12536060844479
chr4:130035826:AAATTGTTCCTTTAA	15	Long Reads (vamos)	7-15bp	2	2	0
chr4:130038304:AGCTAGACACAGGGTGCTGATTGGTGTGTTTACAAACCTTG	41	Long Reads (vamos)	16bp+	3	3	0
chr4:130052188:CTGCACCCACTGTC	14	Long Reads (vamos)	7-15bp	2	1.97183098591549	0.0277665995975855
chr4:130058525:TTAATTCAATTATAAG	16	Long Reads (vamos)	16bp+	2	2	0
chr4:130058853:TTTTGTA	7	Long Reads (vamos)	7-15bp	4	4.46551724137931	0.303148425787106
chr4:130066020:AAAC	4	Long Reads (vamos)	4-6bp	8	7.89763779527559	0.695788026496688
chr4:130069289:TTTTTTTCT	9	Long Reads (vamos)	7-15bp	3	3.128	0.257677419354839
chr4:130073844:GATA	4	Long Reads (vamos)	4-6bp	16	16.3252032520325	1.56550713048114
chr4:130088479:TTTGGAATGTCTTAGAATGTAGTGTCAGTACTACACTCTGTTAGCTTTAGACTTTCAGGAAAGA	64	Long Reads (vamos)	16bp+	2	2	0
chr4:130090839:AAATGCACCAATCAGCGCTCTGTCA	25	Long Reads (vamos)	16bp+	5	4.98863636363636	0.0113636363636364
chr4:130106462:TGTTT	5	Long Reads (vamos)	4-6bp	5	4.9875	0.139082278481013
chr4:130107480:AAAAAACAAAAA	12	Long Reads (vamos)	7-15bp	3	2.6484375	0.277005413385827
chr4:130109932:TACACACACA	10	Long Reads (vamos)	7-15bp	2	2.1358024691358	0.168827160493827
chr4:130110717:GAGACAAGAATAAGAT	16	Long Reads (vamos)	16bp+	2	2.02777777777778	0.0555555555555556
chr4:130128725:ATAATATAGTAATTACAAACGTAAAAAAATACATAAT	37	Long Reads (vamos)	16bp+	2	2	0
chr4:130132353:AATAATAAATAAATAA	16	Long Reads (vamos)	16bp+	2	1.97183098591549	0.0277665995975855
chr4:130137193:TATATATATAAACATACACATG	22	Long Reads (vamos)	16bp+	2	1.57272727272727	0.246955796497081
chr4:130150078:TTTTTTTTCCATC	13	Long Reads (vamos)	7-15bp	2	2.0952380952381	0.183150183150183
chr4:130152571:TTTGT	5	Long Reads (vamos)	4-6bp	8	8.11926605504587	0.661569826707441
chr4:130156233:AAAAAAACAAAAAAG	15	Long Reads (vamos)	7-15bp	2	2	0.0631578947368421
chr4:130166403:TCATTTTTAATTGAAATAAAAACATCATAGCTTACATTGTGTGCTGACTGCCTACACACAATATAAGCTATGATGTTTTTCTTTCAATTAATATAAAAACC	101	Long Reads (vamos)	16bp+	2	2	0
chr4:130173064:TATTTACTCCATATATTTTAT	21	Long Reads (vamos)	16bp+	2	2	0
chr4:130173932:TTTTTTTTTT	10	Long Reads (vamos)	7-15bp	4	4.36697247706422	1.54926945293918
chr4:13017394:AAGAAAAGATATGAAAAAT	19	Long Reads (vamos)	16bp+	2	2	0
chr4:130182266:TTGTTCTGTTTTTTGT	16	Long Reads (vamos)	16bp+	2	1.97368421052632	0.0526315789473684
chr4:130186551:AAAGAGAG	8	Long Reads (vamos)	7-15bp	6	5.97058823529412	1.13986928104575
chr4:130192835:TTGAACACTTACTAT	15	Long Reads (vamos)	7-15bp	2	2.01098901098901	0.010989010989011
chr4:130193270:TATC	4	Long Reads (vamos)	4-6bp	7	7.03968253968254	2.0224126984127
chr4:130194540:ATATTCTTGAAATAT	15	Long Reads (vamos)	7-15bp	2	2	0
chr4:130194587:TATATAATTATATATTATATATGATTTATATATGTGAAACATGT	44	Long Reads (vamos)	16bp+	4	4.32038834951456	0.259090043784504
chr4:130201329:GAAGG	5	Long Reads (vamos)	4-6bp	13	13.136	5.50554838709677
chr4:130203011:CTCTGATTGGTCCATTTTACAGAG	24	Long Reads (vamos)	16bp+	5	4.93478260869565	0.0616340181557573
chr4:130206911:CCTCTCCCCTCCC	13	Long Reads (vamos)	7-15bp	2	1.90909090909091	0.0834028356964137
chr4:1302101:AAAACTAAG	9	Long Reads (vamos)	7-15bp	3	3.03125	0.0305921052631579
chr4:130214381:AAACTACAAAAAAA	14	Long Reads (vamos)	7-15bp	2	1.85714285714286	0.123711340206186
chr4:130220234:CATGATAAACTT	12	Long Reads (vamos)	7-15bp	3	3	0
chr4:130222192:ATATAATAATTTTAAAA	17	Long Reads (vamos)	16bp+	3	2.98795180722892	0.0120481927710843
chr4:130230961:ACATCCAGAACA	12	Long Reads (vamos)	7-15bp	2	1.98809523809524	0.0119047619047619
chr4:130238692:TAAGCTACTAATTATATGAATTATAC	26	Long Reads (vamos)	16bp+	2	2	0
chr4:130248134:TTTTTGTTCTTTCTTTCTGTT	21	Long Reads (vamos)	16bp+	2	1.97727272727273	0.022466039707419
chr4:130253577:AGAAAAAGAAGAGGAGGAGG	20	Long Reads (vamos)	16bp+	2	2	0
chr4:130253982:AAAATAAAAGAATTAATAAT	20	Long Reads (vamos)	16bp+	2	1.98611111111111	0.0138888888888889
chr4:130254128:AGGTAAGTAGGT	12	Long Reads (vamos)	7-15bp	2	2.05633802816901	0.0539235412474849
chr4:130260626:CACACACACAAACG	14	Long Reads (vamos)	7-15bp	3	2.89473684210526	0.23660922217047
chr4:130263465:TGTGTTGGCTAAAAATCCCGAACTA	25	Long Reads (vamos)	16bp+	3	3	0
chr4:130264280:TTATGTAATGTGTAAAGA	18	Long Reads (vamos)	16bp+	3	2.98947368421053	0.0105263157894737
chr4:130269620:TTTTCTTATTCT	12	Long Reads (vamos)	7-15bp	3	3.592	0.759612903225806
chr4:130279030:AAATGAATATAAACA	15	Long Reads (vamos)	7-15bp	2	1.98571428571429	0.0142857142857143
chr4:130280539:AAAAAAACAAACAAAA	16	Long Reads (vamos)	16bp+	2	2.30172413793103	0.212518740629685
chr4:130282251:AAAT	4	Long Reads (vamos)	4-6bp	13	12.758064516129	1.06294256490952
chr4:130284449:GCACTTACAAAAGCCAAG	18	Long Reads (vamos)	16bp+	2	1.94871794871795	0.0492840492840493
chr4:130294387:CGTTTTTGTTTTTTTTT	17	Long Reads (vamos)	16bp+	3	2.91666666666667	0.0771028037383178
chr4:130295741:ATAATAATGTAG	12	Long Reads (vamos)	7-15bp	2	2	0
chr4:130295955:CCCTGCCCTGCCCTG	15	Long Reads (vamos)	7-15bp	8	7.38793103448276	0.743853073463268
chr4:130296051:TCTTTTCTTTTCTCTTTTCTTATCTTTT	28	Long Reads (vamos)	16bp+	2	2.02298850574713	0.0227211975407645
chr4:130300826:AAAC	4	Long Reads (vamos)	4-6bp	7	7.23893805309735	0.558470290771176
chr4:13030467:TTAATTTATTTTTATTTTT	19	Long Reads (vamos)	16bp+	2	2.01282051282051	0.0128205128205128
chr4:130304996:TTTTGTATTTTTAGTAGAGACAGGGTTTCACCATGTTGGCCAGGCTGGTCTCGAACTCATGACCTCAGGTGATCCACCCGCCTTGGCCTCCCAAAGTACTGGAATTACAGACGTGAGC	118	Long Reads (vamos)	16bp+	2	2	0
chr4:130312015:ATGTTGATTTTTTTTTTC	18	Long Reads (vamos)	16bp+	2	2	0
chr4:130349320:CCATGGGTGG	10	Long Reads (vamos)	7-15bp	3	2.91666666666667	0.10140562248996
chr4:130350102:TTCC	4	Long Reads (vamos)	4-6bp	38	38.0888888888889	4.73830845771144
chr4:130350510:AAAGAAAGAAAAAAA	15	Long Reads (vamos)	7-15bp	2	1.87903225806452	0.123459218463152
chr4:130369013:AATTATATACAT	12	Long Reads (vamos)	7-15bp	3	2.97701149425287	0.0227211975407645
chr4:130371140:TGGTGGCTCGTGCCTGTGATCCCAGCACTTTGAGAGGCTGAGGCGGGCAGATTACCTGAGGCCAGGAGTTTGAGACCAGCCTGGCCAACATAGGCGAAACCCCGTCTCTACTAAAAATACAAAAAATTAGCAGGGCATGATGGCGCATGCCTGTAATCCCAGCTACTCAGAGGCTGAGGAAGGAGAATTGCTTGAACTGGAGAGGTGGAGGTTGCAGTGAACTGAGATCATGCCACTGCACTCTAGCCAGGGTGACAGAGCGAGACTTCACTAACAACAACAACAAAGGCCCGGCG	296	Long Reads (vamos)	16bp+	2	2	0
chr4:130371707:AAAC	4	Long Reads (vamos)	4-6bp	14	14.0227272727273	0.846807772380291
chr4:130384109:CAACATGAATGTTGTGA	17	Long Reads (vamos)	16bp+	2	1.99	0.01
chr4:1303873:CCGGCAGGGCAGGGTGGGGGT	21	Long Reads (vamos)	16bp+	5	4.88617886178862	0.101692656270825
chr4:130406021:GTTTTTTT	8	Long Reads (vamos)	7-15bp	4	3.71212121212121	0.572981725653481
chr4:130407106:TCTCCTTTATCCAT	14	Long Reads (vamos)	7-15bp	2	1.97183098591549	0.0277665995975855
chr4:130410265:ATATATATATACATATATGTATGTGTATAT	30	Long Reads (vamos)	16bp+	3	2.90163934426229	0.221650182902046
chr4:130414655:TATTCAATAAATGTTGCTAGTCA	23	Long Reads (vamos)	16bp+	3	2.97183098591549	0.0277665995975855
chr4:130422456:CTGTTCTAAGAAGAGGAAGTAC	22	Long Reads (vamos)	16bp+	2	1.97260273972603	0.0270167427701674
chr4:130425191:CAAAAAAAAAAAAAAAAAAAAAAAA	25	Long Reads (vamos)	16bp+	1	1.22321428571429	0.174951737451737
chr4:13043714:TTCCCTCACCTCCCCTCCCC	20	Long Reads (vamos)	16bp+	2	2.02469135802469	0.0243827160493827
chr4:130440807:TCTTTTAATAGAGGTATTTAGCCCA	25	Long Reads (vamos)	16bp+	1	1.35416666666667	0.231140350877193
chr4:130445992:TATTATTTTTTC	12	Long Reads (vamos)	7-15bp	2	2	0
chr4:130467570:AAAAACAAAAACA	13	Long Reads (vamos)	7-15bp	2	2.04166666666667	0.0404929577464789
chr4:130484670:TATATAT	7	Long Reads (vamos)	7-15bp	35.5	46.3478260869565	340.900031735957
chr4:1304847:AATTTGAAACTATACAAATGTGTCTCACGCTATACTCTACTG	42	Long Reads (vamos)	16bp+	2	2	0
chr4:130501905:TATATATATGAATTATA	17	Long Reads (vamos)	16bp+	2	2.20792079207921	0.186336633663366
chr4:13051492:AAAGAGAG	8	Long Reads (vamos)	7-15bp	5	4.79166666666667	0.435224089635854
chr4:130521158:TATT	4	Long Reads (vamos)	4-6bp	7	6.4639175257732	0.688788659793814
chr4:130534949:GGAA	4	Long Reads (vamos)	4-6bp	23	22.2230769230769	10.004114490161
chr4:130548059:AG	2	Long Reads (vamos)	2-3bp	93.5	91.8695652173913	143.661694700095
chr4:130548987:ATTT	4	Long Reads (vamos)	4-6bp	6	6.04494382022472	0.361593462717058
chr4:130554265:AAAAAAG	7	Long Reads (vamos)	7-15bp	5	4.80740740740741	0.753676064123825
chr4:130567545:GAAGGAGGCAACTAGATATGCATTTACCTTAGTGATAAAA	40	Long Reads (vamos)	16bp+	2	1.98717948717949	0.0128205128205128
chr4:130569217:CAGTGATTGT	10	Long Reads (vamos)	7-15bp	4	4.01136363636364	0.0573406478578892
chr4:130571120:TTTTGT	6	Long Reads (vamos)	4-6bp	6	5.81481481481481	2.15201768933112
chr4:130573210:TTCTCTCTCCAG	12	Long Reads (vamos)	7-15bp	2	1.96938775510204	0.0505996212918157
chr4:130589611:TTA	3	Long Reads (vamos)	2-3bp	11	10.9807692307692	0.582150858849888
chr4:130590090:TTTTG	5	Long Reads (vamos)	4-6bp	8	8.59375	0.778543307086614
chr4:130595941:ATACATATATACACAC	16	Long Reads (vamos)	16bp+	3	3.34453781512605	0.244694487964677
chr4:130600495:TATTCATTCCAA	12	Long Reads (vamos)	7-15bp	3	2.8	0.161797752808989
chr4:130603930:TTATTATAATGTATTACTGATTCTTATTATAATATATTACTGATTCTGTGTATTTTCTTTCTCCTTAGAAATTTTACATAATCTATTATGTCTGTCCTTCATGTGTTCATTTAACACATTTGTTTATTTTAGATTGTAGTACATTA	146	Long Reads (vamos)	16bp+	2	2	0
chr4:13060622:GTTTTTTTGTTTGTTTG	17	Long Reads (vamos)	16bp+	2	1.97674418604651	0.0229822161422709
chr4:130609848:TAATTCTTCAAATATAAGA	19	Long Reads (vamos)	16bp+	2	2	0
chr4:130610571:AGGTTACAGCTGCCT	15	Long Reads (vamos)	7-15bp	2	1.98571428571429	0.0142857142857143
chr4:13061664:AATTTTTTGGAAGAGTTCAACAAG	24	Long Reads (vamos)	16bp+	2	2	0
chr4:13061716:GTATACATACTTGTATATATACACACCCGTAT	32	Long Reads (vamos)	16bp+	23	23.4202898550725	5.23812546281604
chr4:130630756:AATAA	5	Long Reads (vamos)	4-6bp	8	8.44444444444444	0.386973180076628
chr4:130636618:AGCTCGCTCTTTCTCTCTCTCTCTCTCT	28	Long Reads (vamos)	16bp+	2	2.11458333333333	0.123574561403509
chr4:130657634:ACA	3	Long Reads (vamos)	2-3bp	13	12.954954954955	1.11613431613432
chr4:130666542:GTGTGTGTGCATGAGAGAGAAA	22	Long Reads (vamos)	16bp+	2	2.00884955752212	0.0267067003792667
chr4:130681598:ATATATATGTGTGATATGT	19	Long Reads (vamos)	16bp+	3	2.94871794871795	0.0752580752580753
chr4:130690037:ATATATATATATATACATATATATATATATATATATACAC	40	Long Reads (vamos)	16bp+	1	1.54736842105263	0.846136618141097
chr4:130693949:CAAAATTCAGACCCCACAATT	21	Long Reads (vamos)	16bp+	2	2	0
chr4:130697596:ATACTTATATCTATAT	16	Long Reads (vamos)	16bp+	3	3.02247191011236	0.0222165474974464
chr4:130702512:TATATATATATATACACA	18	Long Reads (vamos)	16bp+	4	4.80952380952381	1.17942857142857
chr4:130720414:ATTT	4	Long Reads (vamos)	4-6bp	8	8.24271844660194	0.793451361126975
chr4:130728913:TATTTCATTGCATATAAGCTA	21	Long Reads (vamos)	16bp+	2	2	0
chr4:130730347:ACAAAA	6	Long Reads (vamos)	4-6bp	6	5.99159663865546	0.262640649480131
chr4:130738353:TGCTCTGTGCCTGGCTCACCCTTGGCAGGCATGAGATCCGGGCCAGTAGCACTAGCCAAG	60	Long Reads (vamos)	16bp+	2	2	0
chr4:130740896:TTTAAGTTTTTTTTACTACTGGTGTA	26	Long Reads (vamos)	16bp+	2	2	0
chr4:13074098:AAAAAAT	7	Long Reads (vamos)	7-15bp	6	6.12121212121212	0.183668748554245
chr4:130745159:AGAT	4	Long Reads (vamos)	4-6bp	13	12.8706896551724	1.07008995502249
chr4:130755580:TATCTTTTGGCTTTTTAAAAAGATAGCTGTTCTAACAAGAGTTAGGTAA	49	Long Reads (vamos)	16bp+	2	2	0
chr4:13075641:GGGGGGGTGGGGTGCT	16	Long Reads (vamos)	16bp+	2	1.9047619047619	0.087205966724039
chr4:130758933:TTTTTGTTTCTTTCCAGTGAGACAGCTGTCCA	32	Long Reads (vamos)	16bp+	2	2	0
chr4:130760576:TATC	4	Long Reads (vamos)	4-6bp	35	34.7910447761194	3.85074626865672
chr4:130763343:AATAATACTAATAT	14	Long Reads (vamos)	7-15bp	2	2	0
chr4:130768424:CCCGACCTCTTATCTCTGCACCCCGATCCCTTATTTATGTGC	42	Long Reads (vamos)	16bp+	2	2	0
chr4:130774079:TACATTATGTATTCATGTATTTAAA	25	Long Reads (vamos)	16bp+	2	2.0125	0.0125
chr4:130774167:ATATTGTAGAGAAT	14	Long Reads (vamos)	7-15bp	2	2	0
chr4:130776980:GTGCACTCAGACACT	15	Long Reads (vamos)	7-15bp	2	2	0
chr4:130778659:GAAA	4	Long Reads (vamos)	4-6bp	14	14.0444444444444	1.22189054726368
chr4:130778726:GGAA	4	Long Reads (vamos)	4-6bp	21	23.6350364963504	28.43935165307
chr4:130784369:TGATTCTTAAAACC	14	Long Reads (vamos)	7-15bp	2	2	0
chr4:130789595:ATCT	4	Long Reads (vamos)	4-6bp	17	16.6746031746032	2.33326984126984
chr4:130790057:TTAT	4	Long Reads (vamos)	4-6bp	13	12.8114754098361	3.03028044980355
chr4:130807204:CTATTTGGATTTTTAACTGCTAGGATTGAAGTGTTACAAGGACTTGTGTATGGAATTATAAATCTTTGTTTGATTAAATCTTACGCAATTGGTGAAAGTCCTTGAACTGTTTTGGATATTAGTGAATATTGGGATAATTT	140	Long Reads (vamos)	16bp+	2	2	0
chr4:130830702:AATATATATTATTATAT	17	Long Reads (vamos)	16bp+	3	2.74468085106383	0.471745595973461
chr4:13083560:TGCTCTTGAAAATAAAC	17	Long Reads (vamos)	16bp+	2	2	0
chr4:130841704:AAATAGCAACTAAAAGTGACT	21	Long Reads (vamos)	16bp+	2	2	0
chr4:130846648:AGATATTTGCAAC	13	Long Reads (vamos)	7-15bp	2	2	0
chr4:130847557:CCCAAGAACCCACAACAGTCCCTGGACCCTGCTGATCGGAATATTTGCACTCACTGACGCAGCAGCAGAAAC	72	Long Reads (vamos)	16bp+	2	2	0
chr4:130847717:TCCTCCTAGACCACAAGGAGGATCGAGGAAGGTCAGATTTAGTGGCCCTTACTGACACATCCTCAAAAACCTGCACCCTTGCCTG	85	Long Reads (vamos)	16bp+	2	2	0
chr4:130849139:TGCTGATTGGTCCATTTTACAGAG	24	Long Reads (vamos)	16bp+	3	2.91666666666667	0.0771929824561404
chr4:130878680:ATATATT	7	Long Reads (vamos)	7-15bp	8	9.2578125	2.22434793307087
chr4:130878784:ATATATTACATGATATATAATAT	23	Long Reads (vamos)	16bp+	4	3.91379310344828	0.0794602698650675
chr4:130878877:TAATATATTACATATT	16	Long Reads (vamos)	16bp+	2	2.04347826086957	0.064022933588151
chr4:130885759:TATTTATATATTTA	14	Long Reads (vamos)	7-15bp	2	2.0375	0.0365506329113924
chr4:130886343:TTTTATTAAACCAATA	16	Long Reads (vamos)	16bp+	3	2.81395348837209	0.153214774281806
chr4:130893414:TATATATAACATTATATATATAAACATATATATTACAT	38	Long Reads (vamos)	16bp+	5	4.69158878504673	0.23417386704285
chr4:130902115:TATATTCTTATATGCATATAACATACA	27	Long Reads (vamos)	16bp+	2	2	0
chr4:130903965:TATTTTAATATAATGATCA	19	Long Reads (vamos)	16bp+	2	1.9873417721519	0.0126582278481013
chr4:130911696:TAAAATTTTAAA	12	Long Reads (vamos)	7-15bp	2	1.96590909090909	0.033307210031348
chr4:130918052:AAAACAAAAACAAAACA	17	Long Reads (vamos)	16bp+	2	2.01190476190476	0.0119047619047619
chr4:130918920:GAAAATAATAAAAATTAGAATG	22	Long Reads (vamos)	16bp+	2	2	0
chr4:130921092:AAATATTTGTAC	12	Long Reads (vamos)	7-15bp	2	2	0
chr4:130922156:AATTTTTTATAGTTTTTTTATAGT	24	Long Reads (vamos)	16bp+	2	2.37	0.235454545454545
chr4:130923852:TTTTTTTTTTTT	12	Long Reads (vamos)	7-15bp	2	2.10091743119266	0.18416581719334
chr4:130935023:AAAAATAAAAAAAT	14	Long Reads (vamos)	7-15bp	2	1.98876404494382	0.0112359550561798
chr4:130939750:AAC	3	Long Reads (vamos)	2-3bp	11	10.771186440678	0.844632768361582
chr4:130946297:CACTCATGATT	11	Long Reads (vamos)	7-15bp	2	2.08	0.0745945945945946
chr4:130947553:CCACCACTCTATC	13	Long Reads (vamos)	7-15bp	2	1.97802197802198	0.0217338217338217
chr4:130954961:GGGGAAGACAAGAAG	15	Long Reads (vamos)	7-15bp	2	1.98780487804878	0.0121951219512195
chr4:130969873:TTTCTGTAATTT	12	Long Reads (vamos)	7-15bp	2	1.99019607843137	0.00980392156862745
chr4:130972819:GGGAGAGATGGCTTGACTAG	20	Long Reads (vamos)	16bp+	2	2	0
chr4:130974280:TTACATATTAACATATTACATAAGCTATACA	31	Long Reads (vamos)	16bp+	3	2.98666666666667	0.0133333333333333
chr4:130986617:AAAAAATA	8	Long Reads (vamos)	7-15bp	5	5.01526717557252	0.184380504991192
chr4:130988549:TAATTTAGTTATTTA	15	Long Reads (vamos)	7-15bp	4	3.65979381443299	0.22680412371134
chr4:130988728:TTATTATTTAT	11	Long Reads (vamos)	7-15bp	8	7.69298245614035	0.232339698804533
chr4:131025421:TTTGGGTAATAG	12	Long Reads (vamos)	7-15bp	2	2.01176470588235	0.0117647058823529
chr4:131026606:TATATATTAATATATATGTA	20	Long Reads (vamos)	16bp+	2	2	0
chr4:131030284:AATCTATTAATTATTCTATAATAAAAT	27	Long Reads (vamos)	16bp+	2	2	0
chr4:131033531:TCTATATTTAATT	13	Long Reads (vamos)	7-15bp	2	2	0
chr4:131041705:TTACACTTTTTTATTTTTGTATG	23	Long Reads (vamos)	16bp+	2	2.01333333333333	0.0133333333333333
chr4:131051257:CCTCTCCTCC	10	Long Reads (vamos)	7-15bp	6	5.84496124031008	0.30390019379845
chr4:131056526:ATACACAGATATATAGATACATAT	24	Long Reads (vamos)	16bp+	2	2	0
chr4:131056602:ATACATATATATATACACAC	20	Long Reads (vamos)	16bp+	2	1.97647058823529	0.023249299719888
chr4:131058783:CTTTCAAGGTAATCAAATTTAC	22	Long Reads (vamos)	16bp+	2	1.98591549295775	0.0140845070422535
chr4:131064637:TAGCTCCTCTCTGCATCTGTTCATCCTATCATCTCCTCAGCTCTCAGCAGAGAGGAAAACCTGGGGTGGGTAACTCTTCTCTGCAGCTGGTCATCTCATTGTCCCCTCAGCTCTCAGCAGAGAGGAGACTCTGGGGTAGA	140	Long Reads (vamos)	16bp+	3	2.67543859649123	0.221161310355535
chr4:131068397:AACAGCAAC	9	Long Reads (vamos)	7-15bp	3	3.10576923076923	0.11491784914115
chr4:131068761:ACACACACACACATAAAC	18	Long Reads (vamos)	16bp+	2	1.975	0.0246835443037975
chr4:131072543:TTATTATTTAGCTTTAGAGT	20	Long Reads (vamos)	16bp+	2	2	0
chr4:131089468:TTG	3	Long Reads (vamos)	2-3bp	10	10.0789473684211	1.18840242198416
chr4:131103852:AATGTATTATAAAATACTAGT	21	Long Reads (vamos)	16bp+	2	2.02325581395349	0.0229822161422709
chr4:131105576:TATATG	6	Long Reads (vamos)	4-6bp	16	16.1716417910448	4.14324991583436
chr4:131123201:TTTATGTTCAGTT	13	Long Reads (vamos)	7-15bp	2	2	0
chr4:131124062:CTTGGTTGCATCTTACATGTTTCAAAA	27	Long Reads (vamos)	16bp+	2	1.98611111111111	0.0138888888888889
chr4:131124125:TTATATTATTTAATA	15	Long Reads (vamos)	7-15bp	3	3.01075268817204	0.0324918186068256
chr4:131127895:AATTTGATTTGAGTCAACTCAAATTCC	27	Long Reads (vamos)	16bp+	1	1.08	0.0745945945945946
chr4:131135824:ACATACAAATGCACACACATAAATGCACACACACACACACAAGTCACATATACACAAGAATGTATAGAGTGATGTCAGCAAGAT	84	Long Reads (vamos)	16bp+	2	1.98571428571429	0.0142857142857143
chr4:131138926:AATTAAAAA	9	Long Reads (vamos)	7-15bp	3	2.95744680851064	0.0411805078929307
chr4:131141162:ACAAACAAACAAAA	14	Long Reads (vamos)	7-15bp	2	2	0
chr4:13114138:AAATTATTATATA	13	Long Reads (vamos)	7-15bp	2	2.01282051282051	0.0128205128205128
chr4:131145296:ATAAATTGTATATTAATA	18	Long Reads (vamos)	16bp+	2	1.98666666666667	0.0133333333333333
chr4:131146016:TATACATACAAGAAT	15	Long Reads (vamos)	7-15bp	2	2	0
chr4:13114760:TAAAAATTTTAAAATTTT	18	Long Reads (vamos)	16bp+	3	3.00862068965517	0.00862068965517241
chr4:131158596:ATGT	4	Long Reads (vamos)	4-6bp	7	6.98058252427184	0.332952598515134
chr4:131158688:TATATACACATATATATAC	19	Long Reads (vamos)	16bp+	2	2	0
chr4:131158803:TATATACACAC	11	Long Reads (vamos)	7-15bp	7	6.91818181818182	0.130859049207673
chr4:131160738:TAAA	4	Long Reads (vamos)	4-6bp	7	7.32173913043478	0.430663615560641
chr4:131175864:ATATATACATAAATATAT	18	Long Reads (vamos)	16bp+	2	2	0
chr4:131178539:TAAA	4	Long Reads (vamos)	4-6bp	11	11.8629032258065	2.3794256490952
chr4:131180867:CCATAAACTAGCATCTTCTCA	21	Long Reads (vamos)	16bp+	2	2	0
chr4:131181438:ATATTTGTATTTAAATATTGC	21	Long Reads (vamos)	16bp+	2	2	0
chr4:131184521:TATAAATCCAAAAGTAACTTAA	22	Long Reads (vamos)	16bp+	2	2	0
chr4:131185086:TTTTACAGGGCTA	13	Long Reads (vamos)	7-15bp	2	2.05555555555556	0.0716510903426791
chr4:131191296:TATGTATCTATCTATGTATT	20	Long Reads (vamos)	16bp+	3	3.03333333333333	0.0325842696629213
chr4:131192872:AAAAATTAAAAATAAAAACAG	21	Long Reads (vamos)	16bp+	2	2	0
chr4:131201379:AGTAGATAGAGGTCAAAGATACTGCTGTGAAATATCCTAC	40	Long Reads (vamos)	16bp+	18	20.1439393939394	10.6585126069859
chr4:131213834:CAAAAAA	7	Long Reads (vamos)	7-15bp	4	4.144	0.479096774193548
chr4:131241485:TTTTGT	6	Long Reads (vamos)	4-6bp	6	6.13178294573643	0.24031007751938
chr4:131241810:TTTTTAT	7	Long Reads (vamos)	7-15bp	4	4.15740740740741	0.133869851159571
chr4:131243228:GAGTAGTGGCATATTTAATGT	21	Long Reads (vamos)	16bp+	2	2	0
chr4:131248532:ATGCATTACTATCTTT	16	Long Reads (vamos)	16bp+	2	2.01123595505618	0.0112359550561798
chr4:131257150:AAAAAAA	7	Long Reads (vamos)	7-15bp	4	4.18110236220472	1.94313210848644
chr4:131266079:TAAT	4	Long Reads (vamos)	4-6bp	8	8.49557522123894	0.287926675094817
chr4:131268958:AAAAG	5	Long Reads (vamos)	4-6bp	7	7.07518796992481	1.69127363864206
chr4:131271399:TATG	4	Long Reads (vamos)	4-6bp	12	11.7403846153846	1.0484503360717
chr4:131272001:TTTGCTATAGTCAGT	15	Long Reads (vamos)	7-15bp	2	1.95774647887324	0.041046277665996
chr4:131274746:ATGCCCATCAATG	13	Long Reads (vamos)	7-15bp	2	1.95833333333333	0.0404929577464789
chr4:131275485:ATATATATAACCATACATATA	21	Long Reads (vamos)	16bp+	3	2.9746835443038	0.0249918857513794
chr4:131275585:ATATATATACCATATATAGTATATACCATATATATACCATATATAGTATATACCATATATAGTATACATACCATATATAGTATATAGTATATACCATAC	99	Long Reads (vamos)	16bp+	3	3.05555555555556	0.0529595015576324
chr4:131276146:ATAATATATAATACATACATAATATTTAATGATACATA	38	Long Reads (vamos)	16bp+	4	3.98947368421053	0.0105263157894737
chr4:131281588:TTTGTGATGTTACATTATAT	20	Long Reads (vamos)	16bp+	3	2.65384615384615	0.228528752800597
chr4:13128289:CAAAA	5	Long Reads (vamos)	4-6bp	5	5.19318181818182	0.203631138975967
chr4:131283877:TGTGTGTGTATAGATGTA	18	Long Reads (vamos)	16bp+	4	3.95180722891566	0.0464296209227152
chr4:131283954:ATATATACACGT	12	Long Reads (vamos)	7-15bp	6	5.69642857142857	0.231338481338481
chr4:131309342:CAAAAA	6	Long Reads (vamos)	4-6bp	7	6.62393162393162	0.288387857353375
chr4:131314997:TTATATATATATTA	14	Long Reads (vamos)	7-15bp	5	5.0531914893617	0.0509036833676504
chr4:131317802:TATTTTTTTGTTT	13	Long Reads (vamos)	7-15bp	2	1.95	0.047979797979798
chr4:131321561:TTTTG	5	Long Reads (vamos)	4-6bp	5	4.98765432098765	0.187345679012346
chr4:131340335:TAGA	4	Long Reads (vamos)	4-6bp	11	11.5357142857143	1.11583011583012
chr4:131365348:AAATGTTCAAACATTAGAAAT	21	Long Reads (vamos)	16bp+	3	2.91578947368421	0.077939529675252
chr4:131370164:TTTCCCATTAATTTTACTTATTA	23	Long Reads (vamos)	16bp+	2	2	0
chr4:131378248:ATATGCATATGTGTTTGTCTAT	22	Long Reads (vamos)	16bp+	2	2.02173913043478	0.0215002388915432
chr4:131378373:TAATAAAATATATCTACATAGCTATAT	27	Long Reads (vamos)	16bp+	2	2	0
chr4:131378756:ACATATACATACACACATAC	20	Long Reads (vamos)	16bp+	5	4.68141592920354	0.236883691529709
chr4:131379654:AAACACACCAATCAGCACTCTGTCA	25	Long Reads (vamos)	16bp+	4	3.75925925925926	0.203184492904119
chr4:131381269:TTATTAATAAATCCATTGGA	20	Long Reads (vamos)	16bp+	5	5	0
chr4:13138463:TGTGTGTGTGTCTGTTTTTGTG	22	Long Reads (vamos)	16bp+	2	2	0
chr4:13138571:TGTGTGTGTCTG	12	Long Reads (vamos)	7-15bp	6	5.86792452830189	0.115723270440252
chr4:13138778:TTTGTGTATGAGTTTGTGTGTGTCTG	26	Long Reads (vamos)	16bp+	2	2	0
chr4:131387887:CCATGTGGAACTGTAAGT	18	Long Reads (vamos)	16bp+	3	2.81521739130435	0.152293358815098
chr4:13138851:GTATGTCTCTGT	12	Long Reads (vamos)	7-15bp	2	2.04705882352941	0.0453781512605042
chr4:131390272:TTTG	4	Long Reads (vamos)	4-6bp	7	6.99090909090909	0.449457881567973
chr4:131391578:CTGTGTAATCCCTTGGTGCTGTTTTCACTAATTCTTATTGG	41	Long Reads (vamos)	16bp+	2	2	0
chr4:131392468:AAACATTTTCAACATCATTTT	21	Long Reads (vamos)	16bp+	2	1.98850574712644	0.0114942528735632
chr4:131396516:AGATATAAATATCTGTAGA	19	Long Reads (vamos)	16bp+	3	2.59405940594059	0.243564356435644
chr4:131397228:ATATTCATACATGTTGATGCCACTTTATAT	30	Long Reads (vamos)	16bp+	2	2.01388888888889	0.0138888888888889
chr4:131431809:TTTATTTAAAACAAA	15	Long Reads (vamos)	7-15bp	2	1.98571428571429	0.0142857142857143
chr4:131448064:TGTGCGTGCACGTGTGTGTG	20	Long Reads (vamos)	16bp+	2	1.97333333333333	0.0263063063063063
chr4:131458490:TATC	4	Long Reads (vamos)	4-6bp	10	10.4285714285714	1.61647361647362
chr4:131460816:TTTTCAGAAGGATG	14	Long Reads (vamos)	7-15bp	2	2	0.0285714285714286
chr4:131464579:TTATT	5	Long Reads (vamos)	4-6bp	6	6.125	0.215789473684211
chr4:13146831:TTGTAAATTTAAATTATATATAA	23	Long Reads (vamos)	16bp+	2	1.98780487804878	0.0121951219512195
chr4:13147709:TATATATACACACATATATACATATAT	27	Long Reads (vamos)	16bp+	3	2.98863636363636	0.0113636363636364
chr4:131484709:ACTCACTGTCATGA	14	Long Reads (vamos)	7-15bp	2	1.97183098591549	0.0277665995975855
chr4:131492117:TACTAACTGTATTATT	16	Long Reads (vamos)	16bp+	3	3	0
chr4:131492307:ATAACTATTCCTATAT	16	Long Reads (vamos)	16bp+	2	2	0.025
chr4:131492591:TGTTATGTACTGG	13	Long Reads (vamos)	7-15bp	2	2.02816901408451	0.0277665995975855
chr4:13151:TTAACCTTAAAG	12	Long Reads (vamos)	7-15bp	2	2.01388888888889	0.09839593114241
chr4:131523194:TGATAATTCT	10	Long Reads (vamos)	7-15bp	7	7.00961538461539	0.00961538461538462
chr4:131531421:GAACTTCCCCAG	12	Long Reads (vamos)	7-15bp	2	1.95348837209302	0.0448700410396717
chr4:131547242:AATA	4	Long Reads (vamos)	4-6bp	8	8.31623931623932	2.32154435602711
chr4:131551807:TTTTTATTTTGGTTTGT	17	Long Reads (vamos)	16bp+	3	2.54464285714286	0.250241312741313
chr4:131557352:TTAAGATTCAGATAGCCAAT	20	Long Reads (vamos)	16bp+	2	2	0
chr4:131562733:AGAGTAAGCCCAGGGA	16	Long Reads (vamos)	16bp+	2	1.98795180722892	0.0120481927710843
chr4:13156861:ATATACATATACGTATGTGTGCATATACAT	30	Long Reads (vamos)	16bp+	4	4.20952380952381	0.60952380952381
chr4:131571665:GATCCTCCTATTCAGAA	17	Long Reads (vamos)	16bp+	2	2	0.0294117647058824
chr4:131590950:CAGCTAGAGTACTGTGTTCACATATATATATATATATATTTC	42	Long Reads (vamos)	16bp+	2	2.31932773109244	0.236148696766842
chr4:131608362:TGTTAGGTGACC	12	Long Reads (vamos)	7-15bp	3	3	0
chr4:131608963:AAAAAAAAAAA	11	Long Reads (vamos)	7-15bp	3	2.92436974789916	0.578977353653326
chr4:131616447:ACTGATCTTAGCAAGT	16	Long Reads (vamos)	16bp+	2	1.98979591836735	0.0102040816326531
chr4:131616602:TTTTTCTCCTCTCTATTCTAGATATAGATTT	31	Long Reads (vamos)	16bp+	2	2	0
chr4:131624290:TATATATAAGA	11	Long Reads (vamos)	7-15bp	3	2.87234042553191	0.370624571036376
chr4:131649805:ATAGAT	6	Long Reads (vamos)	4-6bp	5	4.91743119266055	0.243119266055046
chr4:131653847:ATATATAATAAATATATATCATATATAAT	29	Long Reads (vamos)	16bp+	2	2	0
chr4:131654806:TATAATAATTATAAATAT	18	Long Reads (vamos)	16bp+	2	2.01162790697674	0.0116279069767442
chr4:131656245:TTAACAGGTATAATAAATTTTATTATATTAAAATC	35	Long Reads (vamos)	16bp+	3	2.75789473684211	0.185442329227324
chr4:13167970:TGGA	4	Long Reads (vamos)	4-6bp	7	7.03921568627451	0.295476606484178
chr4:1316907:CACTCCAGACTCACCCGCAGGCCCACCCCAGCCCCCA	37	Long Reads (vamos)	16bp+	18	20.2481751824818	36.570309145556
chr4:131696531:TTTTT	5	Long Reads (vamos)	4-6bp	7	7.4609375	3.98271407480315
chr4:131703083:TTTTTTAAATGTAGAAAAATA	21	Long Reads (vamos)	16bp+	2	1.98611111111111	0.0138888888888889
chr4:131704680:ATTGAATAAATTG	13	Long Reads (vamos)	7-15bp	2	1.98571428571429	0.0142857142857143
chr4:131720111:TTTA	4	Long Reads (vamos)	4-6bp	7	6.83928571428571	0.298262548262548
chr4:131725497:TGTG	4	Long Reads (vamos)	4-6bp	13	13.1538461538462	7.19940253920836
chr4:131727737:CCAGCAGGAAGAAACG	16	Long Reads (vamos)	16bp+	2	1.99029126213592	0.00970873786407767
chr4:131728003:TGTGTGTGTC	10	Long Reads (vamos)	7-15bp	4	3.86868686868687	0.400948258091115
chr4:131730221:CCAGCAGGAAGAAACG	16	Long Reads (vamos)	16bp+	2	1.85294117647059	0.126674432149097
chr4:131730468:TGTGTGTGTG	10	Long Reads (vamos)	7-15bp	6	6.38053097345133	0.469974715549937
chr4:131735203:CCAGAAGGAAGAAAC	15	Long Reads (vamos)	7-15bp	2	1.75229357798165	0.188073394495413
chr4:131737691:CCAGGAGGAAGAAACG	16	Long Reads (vamos)	16bp+	2	1.67619047619048	0.221062271062271
chr4:131740436:TTGTGTGTGTGTGTGTGT	18	Long Reads (vamos)	16bp+	3	2.37142857142857	0.504945054945055
chr4:131742935:TGTGTGTGTGTG	12	Long Reads (vamos)	7-15bp	4	3.90721649484536	0.314218213058419
chr4:131750107:CCAGGAGGAAGAAACG	16	Long Reads (vamos)	16bp+	2	1.83516483516484	0.139194139194139
chr4:131783810:AAGTATTTATATTTTAAACCTTAAAGCAG	29	Long Reads (vamos)	16bp+	4	4	0.0229885057471264
chr4:131799694:TATTCAACCTAAG	13	Long Reads (vamos)	7-15bp	2	1.98571428571429	0.0142857142857143
chr4:131815772:TAATGTTCTAAC	12	Long Reads (vamos)	7-15bp	3	2.68686868686869	0.21727478870336
chr4:131815815:TTAATTGTTCTAACAATC	18	Long Reads (vamos)	16bp+	3	2.7319587628866	0.19823883161512
chr4:13182456:TGACATGATA	10	Long Reads (vamos)	7-15bp	3	3.03846153846154	0.0374625374625375
chr4:131829072:CCAATCTCCTTCTCTTTCC	19	Long Reads (vamos)	16bp+	2	1.98611111111111	0.0420579029733959
chr4:131830205:TATGTGTGTGTG	12	Long Reads (vamos)	7-15bp	3	2.87341772151899	0.137617656604998
chr4:131833662:AATTTTTAATTATTTT	16	Long Reads (vamos)	16bp+	2	1.98850574712644	0.0114942528735632
chr4:131841299:TTCT	4	Long Reads (vamos)	4-6bp	45	43.7941176470588	34.80174291939
chr4:131847803:ATTCCTGTCCTCAAC	15	Long Reads (vamos)	7-15bp	2	2.0375	0.0365506329113924
chr4:131849379:TTCTCTCTCTCTCTCTCTC	19	Long Reads (vamos)	16bp+	3	2.58407079646018	0.405815423514539
chr4:131857771:ATGTCCTGTCCAGTGCCAAA	20	Long Reads (vamos)	16bp+	2	2	0
chr4:131871830:TGTT	4	Long Reads (vamos)	4-6bp	7	7.20212765957447	0.270533058796614
chr4:131875115:ATACAG	6	Long Reads (vamos)	4-6bp	4	4.28865979381443	0.519974226804124
chr4:1318796:CCTGTGCACCAAAATT	16	Long Reads (vamos)	16bp+	2	1.95833333333333	0.0404929577464789
chr4:131885669:AAACATAAATAT	12	Long Reads (vamos)	7-15bp	2	2	0
chr4:131885731:TGCATCTTAGGGAGGCAAAATAT	23	Long Reads (vamos)	16bp+	2	2	0
chr4:1318891:ACAGGACAGGAAGCTGCTGCCAAGGGAAGGCCACCCAGGA	40	Long Reads (vamos)	16bp+	3	2.79381443298969	0.165378006872852
chr4:131892810:ATGATGAATTTACC	14	Long Reads (vamos)	7-15bp	2	1.98571428571429	0.0142857142857143
chr4:131897247:AAACAAATTAGATAT	15	Long Reads (vamos)	7-15bp	3	2.98837209302326	0.0116279069767442
chr4:131903134:TATC	4	Long Reads (vamos)	4-6bp	23	23.6769230769231	3.33667262969589
chr4:131904802:AGACAAAATAAATTTA	16	Long Reads (vamos)	16bp+	2	2	0
chr4:131908519:CACATATATATATACACA	18	Long Reads (vamos)	16bp+	6	5.8515625	1.22976131889764
chr4:131913667:TACAGAGCACTGATTGGTGCATTTTACAATCCTCTTGCTAGC	42	Long Reads (vamos)	16bp+	4	4.28260869565217	0.226946966077401
chr4:131918877:ATTTTAAATAAACTATTAATCATAAAATA	29	Long Reads (vamos)	16bp+	2	2	0
chr4:131925800:TTATTATATATTATTTCATTTATTTATCATTTA	33	Long Reads (vamos)	16bp+	5	4.92771084337349	0.0678812812224508
chr4:131929420:TATATATTATATATATTTGTATATATATTATACATACATAT	41	Long Reads (vamos)	16bp+	7	6.8015873015873	2.27231746031746
chr4:131932881:TAAAGAATTCAAAAGGCAAAAGGTACTGTAAAAAAAAGGTATTTGATCTCATGTAAATGAGAATCCTACACTCTCACTGAATTTTACTAGAGGGGAACTTATTGTCACATCAGGTTGTTTGTTCAAGATACTATTTCTGATGTATTTTAT	150	Long Reads (vamos)	16bp+	2	2	0
chr4:13193513:AGAGAGAGAGAGAGAGA	17	Long Reads (vamos)	16bp+	2	2.06896551724138	0.227746591820369
chr4:131937897:TATC	4	Long Reads (vamos)	4-6bp	20	19.7692307692308	0.627320954907162
chr4:131949562:TGGGGGATGGGAGGG	15	Long Reads (vamos)	7-15bp	3	3	0.0530973451327434
chr4:131950736:AAAAAAAAAAGA	12	Long Reads (vamos)	7-15bp	3	3.46969696969697	0.63266250289151
chr4:131952698:ATATATGTATAATATAC	17	Long Reads (vamos)	16bp+	2	2	0
chr4:13196107:ATGCACAAACACGCTCACAC	20	Long Reads (vamos)	16bp+	4	3.79674796747967	0.228841796614687
chr4:13196258:CATACACACACACACA	16	Long Reads (vamos)	16bp+	3	3	0.025
chr4:131962726:AAAGAAAAAGAAAAAAG	17	Long Reads (vamos)	16bp+	4	4.48148148148148	1.01271420674406
chr4:131968027:GGAAGAGAAGG	11	Long Reads (vamos)	7-15bp	9	9.25190839694656	0.805284791544334
chr4:131975987:GTTTCTTCCTCCTGGC	16	Long Reads (vamos)	16bp+	2	1.9873417721519	0.0126582278481013
chr4:1319812:TGAAGGGGCTTCAGAAAAGAAATCATCAAAGCAAACATGCAAGAAAACGCTA	52	Long Reads (vamos)	16bp+	20	19.7299270072993	0.227994847574066
chr4:131984516:TTTTATTTTTCAAAAATTATG	21	Long Reads (vamos)	16bp+	2	2.21176470588235	0.16890756302521
chr4:132003371:AGAGAAAGAGAGAGAC	16	Long Reads (vamos)	16bp+	4	3.66964285714286	0.259250321750322
chr4:132013385:TATATGTTATATATATACAAAATATATAATATA	33	Long Reads (vamos)	16bp+	3	3.5042735042735	14.4590333038609
chr4:132021446:TTAAAGGTCATAATTTTTTGACTAATTAAAA	31	Long Reads (vamos)	16bp+	2	2	0
chr4:132029417:TTATATACTTTTAAA	15	Long Reads (vamos)	7-15bp	2	1.98571428571429	0.0142857142857143
chr4:13203784:CATTTCTGGTACCATCTC	18	Long Reads (vamos)	16bp+	2	2.02702702702703	0.0266567937800815
chr4:132044365:AAACAGGGTTTCAGGAAGAT	20	Long Reads (vamos)	16bp+	2	1.90789473684211	0.0847368421052632
chr4:132047503:TACTTTATTTCAAGATTCTTAAGAATTACATTATTAGAATTAGAATAAAGGGACAGTTTATTA	63	Long Reads (vamos)	16bp+	2	2	0
chr4:132049883:AATTTTTTAA	10	Long Reads (vamos)	7-15bp	3	3.03448275862069	0.0335832083958021
chr4:132051281:GTACAAATATGTATGTTT	18	Long Reads (vamos)	16bp+	2	2	0
chr4:132055964:TTTG	4	Long Reads (vamos)	4-6bp	9	8.76190476190476	0.854857142857143
chr4:132056964:TTTTTT	6	Long Reads (vamos)	4-6bp	7	6.43846153846154	2.63571854502087
chr4:132062322:CTGACTGGTGCATCCACGAACCCCAGGCTAGACCCAGAGTGCTGATTGGTGCATATACAATCCTCCAACTAGGCATATAAGTTCTCCAAGTCCCCAC	97	Long Reads (vamos)	16bp+	3	2.98571428571429	0.0142857142857143
chr4:132068422:TTTA	4	Long Reads (vamos)	4-6bp	9	8.96774193548387	0.292426367461431
chr4:132070514:GTATACCTTTTTTATGAGAAA	21	Long Reads (vamos)	16bp+	2	2	0
chr4:13208588:GGAGGACAGCACTGG	15	Long Reads (vamos)	7-15bp	3	2.68888888888889	0.216729088639201
chr4:13208918:AAAATTAAAAAA	12	Long Reads (vamos)	7-15bp	2	1.96842105263158	0.0734602463605823
chr4:132098955:TGTATATATACATATATATA	20	Long Reads (vamos)	16bp+	4	3.95945945945946	0.0668271010736764
chr4:132099184:GTTTTATAATA	11	Long Reads (vamos)	7-15bp	2	2	0
chr4:132103358:TACCCAACAAGAGAA	15	Long Reads (vamos)	7-15bp	2	2	0
chr4:132104591:TGCTCC	6	Long Reads (vamos)	4-6bp	4	3.98701298701299	0.11825017088175
chr4:1321112:TGCAAGAAAATGCTATGAAGGGGTTTCAGAAACAAGAAATCATGAAAGAAAAGG	54	Long Reads (vamos)	16bp+	8	7.88888888888889	0.140589569160998
chr4:132115885:TAAGTATATAA	11	Long Reads (vamos)	7-15bp	2	2.01428571428571	0.0142857142857143
chr4:132119186:ACCCCAACCTCGTATCTCTGTGCCCCAATCCCTTATTTCCAC	42	Long Reads (vamos)	16bp+	4	4	0
chr4:132124256:TGATTGGTTGAAGTTTCAATCCCTTAGCTTGCAGCTATGACTCATTTTGGCTTAGGGGAAAGTCCC	66	Long Reads (vamos)	16bp+	2	1.98936170212766	0.0106382978723404
chr4:132127522:ATTAATAG	8	Long Reads (vamos)	7-15bp	6	5.61682242990654	0.332921883265738
chr4:13212782:TTGCTATTGGAA	12	Long Reads (vamos)	7-15bp	3	2.82558139534884	0.145690834473324
chr4:132138579:TGGAAAATAGTACAGTCAGTC	21	Long Reads (vamos)	16bp+	2	2	0
chr4:132146985:ATATACATAT	10	Long Reads (vamos)	7-15bp	6	7.6218487394958	13.6439253667569
chr4:132182606:AATATATTAT	10	Long Reads (vamos)	7-15bp	5	5.12631578947368	0.196640537513998
chr4:132190685:GACAGAGTCTCACTCTGTCACCCAGGCTGGAGTGCAGTGGCAAGACTTCCACTCACTGC	59	Long Reads (vamos)	16bp+	2	2	0
chr4:132191835:CTTCCCCTTGAAATGTCCTCTAATTACCTTACCTA	35	Long Reads (vamos)	16bp+	2	1.99	0.01
chr4:132192352:TGTTTTAGTATTAGT	15	Long Reads (vamos)	7-15bp	2	2	0
chr4:132192569:CTTTTTCTTTTTTTTTTTTTTTTTTTTTTTTTTGAGACGGAGTCTCGCTCTGTCGCCCAGGCTGGAGTGCAGTGGCGGGATCTCGGCTCACTGCAAGCTCCGCCTCCCGGGTTCACGCCATTCTCCTGCCTCAGCCTCCCAAGTAGCTGGGACTACAGGCGCCCGCCACTACGCCCGGCTAATTTTTTTTGTATTTTTAGTAGAGACGGGGTTTCACCGTTTTAGCCGGGATGGTCTCGATCTCCTGACCTCATGATCCGCCCGCCTCGGCCTCCCAAAGTGCTGGGATTACAGGCGTGAGCCACCGCGCCCGTCCCCAT	320	Long Reads (vamos)	16bp+	2	1.59782608695652	0.243072145246058
chr4:132193824:AATAGCTACATAACATTGTCTAATAACC	28	Long Reads (vamos)	16bp+	2	2	0
chr4:132206826:TTTTTTATATATA	13	Long Reads (vamos)	7-15bp	3	2.96842105263158	0.0309070548712206
chr4:132213710:CTATATTTACAGGAAC	16	Long Reads (vamos)	16bp+	2	2	0
chr4:132221117:CACTAGTACAAGG	13	Long Reads (vamos)	7-15bp	3	3	0
chr4:132224654:CAAA	4	Long Reads (vamos)	4-6bp	7	7.22330097087379	0.332000761469636
chr4:132229484:ATAGCACTATATTTTCAGATAGAAAAGTACACCAGTGAAATATCTAAATTATTTTCTGTGTACTTTAATTCTGAGAGGTAACATATATTAAGGTTGGGCGTGTAAACAAATTGAATGTGTTATTTGATTTTTTTGACAGCATAATCTATATTGTAAATCTTGGTCTTTGATAATTAACTGCATTTGAATGTTATTTTATG	200	Long Reads (vamos)	16bp+	2	1.99038461538462	0.00961538461538462
chr4:132235771:AAAAAACAAA	10	Long Reads (vamos)	7-15bp	3	2.98148148148148	0.037037037037037
chr4:132241823:TGGAGTCTAACTAAAAGACAAGTC	24	Long Reads (vamos)	16bp+	2	2	0
chr4:132247751:AAAAT	5	Long Reads (vamos)	4-6bp	9	8.9672131147541	0.759246714537326
chr4:132250494:GCCTCTTACAATAAACAAACTGCCTATACTG	31	Long Reads (vamos)	16bp+	2	2	0
chr4:132264240:TCTTTTATGCAATCTTCTCAG	21	Long Reads (vamos)	16bp+	2	2.01388888888889	0.0138888888888889
chr4:132264519:AAATATCTAATGT	13	Long Reads (vamos)	7-15bp	2	2	0
chr4:132265750:ACATACACAAATAGACTTATATGGA	25	Long Reads (vamos)	16bp+	2	2	0
chr4:132270033:TATTAAATAAGTATACTAAATT	22	Long Reads (vamos)	16bp+	2	1.98591549295775	0.0140845070422535
chr4:132272866:TTTTA	5	Long Reads (vamos)	4-6bp	6	5.96491228070175	0.15804999223723
chr4:132274798:TTCAATGATTTAACA	15	Long Reads (vamos)	7-15bp	2	2	0
chr4:132277232:CCCCTCCCCTCCCCTTCCCTCCTCTTCCCTCCTTC	35	Long Reads (vamos)	16bp+	2	1.97402597402597	0.0256322624743677
chr4:132277316:TCTTCCTTCCT	11	Long Reads (vamos)	7-15bp	3	3.00900900900901	0.0271908271908272
chr4:132288025:AACAAACAAACAAAAAGTAACA	22	Long Reads (vamos)	16bp+	2	2	0
chr4:132288569:TTTAT	5	Long Reads (vamos)	4-6bp	6	6.21505376344086	0.214118747078074
chr4:132301885:TTTTCTTTATTTTTCTCTTTC	21	Long Reads (vamos)	16bp+	2	2.05376344086022	0.0949041608228144
chr4:132309531:TGTATATATATATATATA	18	Long Reads (vamos)	16bp+	5	5.12307692307692	0.418843172331544
chr4:132310645:GTTTATAATGTGTAAGAATAAATAG	25	Long Reads (vamos)	16bp+	2	2.01162790697674	0.0116279069767442
chr4:132320964:TTCC	4	Long Reads (vamos)	4-6bp	13	12.7109375	2.31735974409449
chr4:132326260:AAT	3	Long Reads (vamos)	2-3bp	14	13.9274193548387	2.03533962758982
chr4:132328161:CTGGAAAGATATCAGCCCCAAGATAACCTCCCCT	34	Long Reads (vamos)	16bp+	2	2	0
chr4:13232862:AAGA	4	Long Reads (vamos)	4-6bp	48	46.9185185185185	34.5231619679381
chr4:132334534:AGAT	4	Long Reads (vamos)	4-6bp	9	8.82178217821782	0.347920792079208
chr4:13233747:AATAAACTAAGCATAGATGACATACCTCAAAATAATA	37	Long Reads (vamos)	16bp+	2	2	0
chr4:132337853:AAAGAAAGAAAAAAAAGAACG	21	Long Reads (vamos)	16bp+	3	3.1063829787234	0.117593228094258
chr4:132340115:TAAATTCTACACATACAATGT	21	Long Reads (vamos)	16bp+	2	2.01388888888889	0.0138888888888889
chr4:132342283:ATATACATGTATACGT	16	Long Reads (vamos)	16bp+	13	11.8686131386861	11.8355517389438
chr4:132344668:GCTGGGGCTGGGGCTGTGCTATGTTGGCCACAAACTGATCCAGGTGCTGTGCGGGGCTGCGGCTGGGGCCGGGGCTGGG	79	Long Reads (vamos)	16bp+	3	3.03658536585366	0.0356820234869015
chr4:132346833:AAAT	4	Long Reads (vamos)	4-6bp	13	12.740157480315	0.511311086114236
chr4:132351019:ATATATTATTTA	12	Long Reads (vamos)	7-15bp	2	2.11842105263158	0.105789473684211
chr4:132356145:GTTCTTTTCAAGT	13	Long Reads (vamos)	7-15bp	2	1.97183098591549	0.0277665995975855
chr4:132358452:TTTGATTACACTTAGGAG	18	Long Reads (vamos)	16bp+	2	1.98571428571429	0.0142857142857143
chr4:132359240:TTTATAAATGATTTACTTATAAA	23	Long Reads (vamos)	16bp+	3	2.70408163265306	0.210498632442668
chr4:132362986:TATAGTTTTCTG	12	Long Reads (vamos)	7-15bp	2	2.02816901408451	0.0277665995975855
chr4:132368637:CTTCCTCTTCACTGCCTCTGTTTCCACAAATACTT	35	Long Reads (vamos)	16bp+	2	2	0
chr4:132370760:ATATATAGATATGTGTATATATATGCATACCATATATATGGTATGCATGTTTATATACGTATATAC	66	Long Reads (vamos)	16bp+	4	4.2093023255814	0.167441860465116
chr4:132372364:CACCA	5	Long Reads (vamos)	4-6bp	9	9.45038167938931	0.818672930123312
chr4:132374338:AATTCTGTTGTTCAG	15	Long Reads (vamos)	7-15bp	2	1.98837209302326	0.0116279069767442
chr4:132382023:CCAAACTGTCTCGTGTGTTCCTGTCTTCTGAACCCTCCAAGTCTTTAGGAAGTT	54	Long Reads (vamos)	16bp+	2	2.11764705882353	0.15266106442577
chr4:13238657:CACTGTAGCCACATTTTATGTG	22	Long Reads (vamos)	16bp+	2	2.01428571428571	0.0142857142857143
chr4:1323877:TGGTTTGGATGAAGTTGAGATTGGATGCCTGGTGGACGAGTGTGTCTGGTGTTGGATGAAGTTGAGGTTGGATGCCTGGTGGATGAGTGTGTCTGGTGTTGGATGAAGTTGAGATTGGTGTTGGATGAAGTTGAGATTGGATGCCTGGTGGATGACCGTGCCTGGTGTTGGATAAAGTTGAGATTGGATGCTTGGTGGATGAGCGTGCCTGGTGTTGGATGAGTTGAGATTGGATGAGCGTGCCTGGTGTTGGATGAGTTGAGGTTGGATGAGTGTGCCTGGTGTTGGATGAGTTGAGATTGGATGAGCGTGCCTGGTGTTGGATGAGTTGAGATTGGATGCCTGGTGGATGAGTGTGTCTGGTGTTGGATAAAGTTGAGAT	382	Long Reads (vamos)	16bp+	4	3.67777777777778	0.220848938826467
chr4:13238867:AAAAACAA	8	Long Reads (vamos)	7-15bp	4	3.88333333333333	0.171148459383754
chr4:132398865:TATATATATAATATATA	17	Long Reads (vamos)	16bp+	5	4.99099099099099	0.00900900900900901
chr4:132399785:CATGGCCTTGCCAATTATCCCATCACGATTTATTGAATAGAGTGCCCTTTCCCACTTAATGTTTTTGTTTGCTTTGTCAAAAATCAGTTGGCTGTAAGTATTTGGCTTTATTTCTGGGTTCTCTGTTCTTTTCCATTGGTCTGTGTGCCTATTTTTATACCAGTACCA	168	Long Reads (vamos)	16bp+	2	2	0
chr4:132405431:AACTAAATAACACATC	16	Long Reads (vamos)	16bp+	2	2	0
chr4:132411023:AAATATAATG	10	Long Reads (vamos)	7-15bp	4	4.01075268817204	0.010752688172043
chr4:132411709:AAAATATTATTAATTTGTTGAT	22	Long Reads (vamos)	16bp+	3	2.83333333333333	0.140449438202247
chr4:132412114:TGATTGCAGTCTATTTATTCCTATTGTCAATAC	33	Long Reads (vamos)	16bp+	2	2	0
chr4:132425874:GGTAAAATAACTTATTTTCTGTTA	24	Long Reads (vamos)	16bp+	2	2	0
chr4:13243237:GGGAA	5	Long Reads (vamos)	4-6bp	16	15.8306451612903	5.37758982428534
chr4:132440838:TATATATATAATATATATGAGAAGC	25	Long Reads (vamos)	16bp+	5	4.90243902439024	0.10515793682527
chr4:132449468:AAGTTGTTATCAGCTTAAAATCATGGGTT	29	Long Reads (vamos)	16bp+	2	2	0
chr4:132456716:TATATCTGAGA	11	Long Reads (vamos)	7-15bp	2	2.01428571428571	0.0142857142857143
chr4:132468200:TAAAA	5	Long Reads (vamos)	4-6bp	5	4.96103896103896	0.19583048530417
chr4:132477069:TACTCTCATGGA	12	Long Reads (vamos)	7-15bp	2	1.98550724637681	0.0144927536231884
chr4:132487530:AATA	4	Long Reads (vamos)	4-6bp	6	6.36893203883495	0.431182181610508
chr4:132494316:TATTTTGTTCCTTTAAAGGTATATAAA	27	Long Reads (vamos)	16bp+	2	2	0
chr4:132499732:TGTGTGTGTGTAT	13	Long Reads (vamos)	7-15bp	4	3.75229357798165	0.206591913013931
chr4:132499893:ATATACAC	8	Long Reads (vamos)	7-15bp	10	10.1102362204724	1.6702912135983
chr4:13250370:CACACACATG	10	Long Reads (vamos)	7-15bp	7	7	0.352941176470588
chr4:132510720:AAGATACTGGATGACAAAAGA	21	Long Reads (vamos)	16bp+	2	2	0
chr4:132515645:TTTCTTTTCTTTTCTTT	17	Long Reads (vamos)	16bp+	2	1.97916666666667	0.0206140350877193
chr4:132530632:ATTTACATATTTAAATAT	18	Long Reads (vamos)	16bp+	2	2	0
chr4:132532735:GTATTTTGACCCAGACTTACAC	22	Long Reads (vamos)	16bp+	2	1.97297297297297	0.0266567937800815
chr4:132548753:GTGTGTATAT	10	Long Reads (vamos)	7-15bp	5	4.95967741935484	0.234133228429058
chr4:132552024:TAAA	4	Long Reads (vamos)	4-6bp	11	11.2481751824818	14.1291326749678
chr4:132552135:GCTTCAGTAAT	11	Long Reads (vamos)	7-15bp	2	1.95833333333333	0.0404929577464789
chr4:132555263:TATC	4	Long Reads (vamos)	4-6bp	20	20.1555555555556	1.35621890547264
chr4:132556845:TCCTTAATAAGAATATATAAGA	22	Long Reads (vamos)	16bp+	2	1.98611111111111	0.0138888888888889
chr4:132562379:TTG	3	Long Reads (vamos)	2-3bp	10	10.0258620689655	1.55584707646177
chr4:132571921:TTTTTCTCTGAAATAAGTGAAA	22	Long Reads (vamos)	16bp+	2	1.98701298701299	0.012987012987013
chr4:132592915:AAGGG	5	Long Reads (vamos)	4-6bp	20	19.3703703703704	3.27971254836926
chr4:132596357:AAAT	4	Long Reads (vamos)	4-6bp	12	11.968992248062	1.12403100775194
chr4:132610653:GTGA	4	Long Reads (vamos)	4-6bp	8	7.91666666666667	0.396358543417367
chr4:132624505:CTC	3	Long Reads (vamos)	2-3bp	52	52.4485294117647	8.94547930283224
chr4:132624693:TTCCTCTCATTCTTCTTTATTTTGAATAACTTTGCCTTCTTTTGAA	46	Long Reads (vamos)	16bp+	2	2	0
chr4:132629430:AAAGCAATGGCAACAAAAGTCAA	23	Long Reads (vamos)	16bp+	3	2.96511627906977	0.03406292749658
chr4:132649381:AAATGAATTTATTTAGGT	18	Long Reads (vamos)	16bp+	3	3	0
chr4:132649789:TGTGTGTGTCTGGTGTA	17	Long Reads (vamos)	16bp+	2	2.03296703296703	0.0544566544566545
chr4:132650013:GCATAGGAAGTCCTCGTTT	19	Long Reads (vamos)	16bp+	2	2	0
chr4:132650398:GAAA	4	Long Reads (vamos)	4-6bp	58	54.9007633587786	80.9208455666471
chr4:132650869:TTATATATA	9	Long Reads (vamos)	7-15bp	14	14.8809523809524	7.46571428571429
chr4:132659681:ATTTTGTGACACAT	14	Long Reads (vamos)	7-15bp	2	1.97183098591549	0.0277665995975855
chr4:132673237:ACTATGTTCATAGTTATAGA	20	Long Reads (vamos)	16bp+	2	2	0
chr4:1326887:CTCCCCGCCCTGCCGACCTGGGTCCTGCCTGCTCCAAGCTTGCTTCTCTGCCTCATGCCCCTGTGAGGCACCAGCCAGCAGCCCCACATGTGGTCCCTGTCTC	103	Long Reads (vamos)	16bp+	2	2.03191489361702	0.0527339281628918
chr4:132693067:ATAAATAATAATTATATATATTAAAAT	27	Long Reads (vamos)	16bp+	2	2	0
chr4:13270843:TTTTTG	6	Long Reads (vamos)	4-6bp	4	4.09876543209877	0.165123456790123
chr4:13271284:ATTTTGTTTTTT	12	Long Reads (vamos)	7-15bp	4	3.76521739130435	0.198779557589626
chr4:132717959:AGAT	4	Long Reads (vamos)	4-6bp	10	10.2314049586777	2.22933884297521
chr4:132718004:TACATATATTATATATCTATATATTATATATCTATCTATATAT	43	Long Reads (vamos)	16bp+	3	3.04854368932039	0.0466400152293927
chr4:132726751:TCCACAGAGAAATTGAGAGC	20	Long Reads (vamos)	16bp+	2	1.98571428571429	0.0142857142857143
chr4:132737917:AACTTGACATTCATAT	16	Long Reads (vamos)	16bp+	2	2	0
chr4:132739816:AAACACACATCAAACA	16	Long Reads (vamos)	16bp+	2	2	0
chr4:132742095:GATATATAAGTTAATGTTG	19	Long Reads (vamos)	16bp+	3	2.98701298701299	0.012987012987013
chr4:132756931:AGAAAAAAAGAA	12	Long Reads (vamos)	7-15bp	3	2.58196721311475	0.261820891478119
chr4:132763500:AGCAGCTCTCTCATC	15	Long Reads (vamos)	7-15bp	4	4	0.0176991150442478
chr4:132774628:CCCAACTCCTCCTGCTT	17	Long Reads (vamos)	16bp+	3	3.25925925925926	0.474212530287297
chr4:132778217:AAAAAAAAAAAAG	13	Long Reads (vamos)	7-15bp	3	7.72	2939.83225806452
chr4:1327789:CCTGGGACGTCC	12	Long Reads (vamos)	7-15bp	3	2.9	0.111111111111111
chr4:132794368:AAAGAAAGAAAAACAAG	17	Long Reads (vamos)	16bp+	2	2.04716981132075	0.0453728661275831
chr4:132797958:AAAGCACATTGCTCCTAAAGGTGGGCTTCATCCAATCCATTGAAAACCTGAATAGAACCAAAGGATTAAGAGAG	74	Long Reads (vamos)	16bp+	2	2	0
chr4:132799209:GCTGCAGTGAGACATGATTGTACCACTGTACTCCAG	36	Long Reads (vamos)	16bp+	2	2	0
chr4:132805633:TAAAAATATTTAT	13	Long Reads (vamos)	7-15bp	2	2	0
chr4:132812913:AGGTAATCAGAATGAGTCAGGTGGAGT	27	Long Reads (vamos)	16bp+	2	2.01098901098901	0.010989010989011
chr4:132817891:CATGGGGATTTCTCATCTCTTTTTGAGGTTCAACCCCCACT	41	Long Reads (vamos)	16bp+	2	2.4811320754717	0.271069182389937
chr4:132828482:ATATATATATATATG	15	Long Reads (vamos)	7-15bp	5	4.68571428571429	0.236813186813187
chr4:132830018:ACATTATCTTTAT	13	Long Reads (vamos)	7-15bp	2	2.01298701298701	0.012987012987013
chr4:132830832:TAAATAAAAAATTGAG	16	Long Reads (vamos)	16bp+	2	2	0
chr4:132841727:TCCT	4	Long Reads (vamos)	4-6bp	19	18.6666666666667	9.95518207282913
chr4:132858775:TATATAATTATTATATTTATTTTTATATTAATAATACATAA	41	Long Reads (vamos)	16bp+	4	3.99137931034483	0.0260119940029985
chr4:132881312:GAGTATGTGTGTATAAGT	18	Long Reads (vamos)	16bp+	2	2	0
chr4:132881382:ACACATAAAATA	12	Long Reads (vamos)	7-15bp	2	2	0
chr4:132881513:TTTTTGTTGTTG	12	Long Reads (vamos)	7-15bp	2	1.98571428571429	0.0142857142857143
chr4:13288543:TTG	3	Long Reads (vamos)	2-3bp	9	8.97647058823529	0.523249299719888
chr4:132890860:GTTTAATCATGGCACTAAATACTAA	25	Long Reads (vamos)	16bp+	2	2	0
chr4:132903640:AAAATCATAAGTTTTTTAAACAAAGTTTAAACTTTGTTTT	40	Long Reads (vamos)	16bp+	2	2.01818181818182	0.421684737281068
chr4:132905063:AAAT	4	Long Reads (vamos)	4-6bp	5	5.96666666666667	1.66274509803922
chr4:132911436:TCAGGCTGTCTATAAGAGAAAGAAAGAATGTCTTCAGTGAA	41	Long Reads (vamos)	16bp+	2	2.01428571428571	0.0142857142857143
chr4:132915811:AATTATTTGGTAAAAGTATTTTAGTC	26	Long Reads (vamos)	16bp+	2	2	0
chr4:1329175:TCCGCATAGGGTCTATTTGCCTGTGTTACCCTGGC	35	Long Reads (vamos)	16bp+	5	4.96842105263158	0.0521836506159015
chr4:13294083:ACATATAATGCACTAGAACAGAATACCTTTAATGTAAATAATCAATAAATAGTAATTATCATCTAAATAAC	71	Long Reads (vamos)	16bp+	3	2.71428571428571	0.206349206349206
chr4:132941668:AAAAAT	6	Long Reads (vamos)	4-6bp	7	7.16153846153846	0.493082886106142
chr4:132950420:AGAA	4	Long Reads (vamos)	4-6bp	11	11.2105263157895	12.9250398724083
chr4:13296088:AAATCAACAAATCAAAATCA	20	Long Reads (vamos)	16bp+	4	3.98888888888889	0.0335830212234707
chr4:132983111:TAGTGTTTTTGTTTGTTTGTTT	22	Long Reads (vamos)	16bp+	2	2	0
chr4:132990296:TTTTATTACTACTAATAAAATGTCCTATTTTTATCAATATTTTAAAGAATAT	52	Long Reads (vamos)	16bp+	5	5	0
chr4:132999122:AAAACAAACAAAA	13	Long Reads (vamos)	7-15bp	2	2.12631578947368	0.111534154535274
chr4:133004004:ACACACATATATAAATATATATGTAAC	27	Long Reads (vamos)	16bp+	7	6.97368421052632	0.0435491383325571
chr4:133004635:AAAAAAATTGAAT	13	Long Reads (vamos)	7-15bp	2	2	0
chr4:133006473:TTTAT	5	Long Reads (vamos)	4-6bp	13	12.702479338843	0.544077134986226
chr4:133007225:TTTCAAACTGTCTC	14	Long Reads (vamos)	7-15bp	2	2	0
chr4:133010782:CATATATATA	10	Long Reads (vamos)	7-15bp	26	27.6590909090909	10.1195350451076
chr4:133011114:TTTACTTATAAAC	13	Long Reads (vamos)	7-15bp	2	2	0.0266666666666667
chr4:133039023:ACATATATATGTGTGTGT	18	Long Reads (vamos)	16bp+	2	2	0
chr4:13304383:AGAGG	5	Long Reads (vamos)	4-6bp	24	23.7109375	6.17562746062992
chr4:133048457:GAATGTAAATGGCAATTGAAAGGCACAGAGTGGCAAATT	39	Long Reads (vamos)	16bp+	2	2	0
chr4:133063712:AATCCTAAAACCAAGGTCATATTTACATCT	30	Long Reads (vamos)	16bp+	2	2	0
chr4:133064283:AATTATAAAATAGTAATTTA	20	Long Reads (vamos)	16bp+	2	2	0
chr4:13307056:GAAA	4	Long Reads (vamos)	4-6bp	89	90.484375	53.3698326771654
chr4:133071529:GATCTCAGTTCACATAAATTTG	22	Long Reads (vamos)	16bp+	2	1.98717948717949	0.0128205128205128
chr4:133100782:AAATTTAGGTACA	13	Long Reads (vamos)	7-15bp	2	2.01428571428571	0.0142857142857143
chr4:133104373:AACCCACCTCTTAAA	15	Long Reads (vamos)	7-15bp	2	1.9875	0.0378164556962025
chr4:133108274:AAAAAAAT	8	Long Reads (vamos)	7-15bp	6	6.25196850393701	0.269341332333458
chr4:133116680:AACAA	5	Long Reads (vamos)	4-6bp	7	6.88541666666667	0.27094298245614
chr4:1331216:GCACCCTGCGGGGTCGGCCGTGTGGATTCACCCCCGACTCCCAGGCCCTG	50	Long Reads (vamos)	16bp+	3	2.5	0.269911504424779
chr4:133125449:CCCACAGGACAGCTCCTC	18	Long Reads (vamos)	16bp+	2	2	0.0285714285714286
chr4:133143565:AGAATATAGCTCTATGACTTGCAACCCTAATCACAATTTGGGTTCTTATTCTTATTATACAGAATA	66	Long Reads (vamos)	16bp+	2	2	0
chr4:133149682:CTTCTCCTCTTCCTCTTCTT	20	Long Reads (vamos)	16bp+	3	3.21428571428571	0.217714285714286
chr4:13316525:TGCATAATCCACA	13	Long Reads (vamos)	7-15bp	3	3.14736842105263	0.126987681970885
chr4:133184666:TATTTATATTTATTTACATATATTTATATAAAATATATA	39	Long Reads (vamos)	16bp+	4	3.95192307692308	0.046209858103062
chr4:13319596:AATTTCCATGTTTTGGTAC	19	Long Reads (vamos)	16bp+	2	2.01388888888889	0.0420579029733959
chr4:133199289:AAT	3	Long Reads (vamos)	2-3bp	13	12.6896551724138	3.05067466266867
chr4:133199761:ATT	3	Long Reads (vamos)	2-3bp	17	16.4793388429752	2.66831955922865
chr4:13320196:TCTTTCAGTGTCT	13	Long Reads (vamos)	7-15bp	2	1.97183098591549	0.0277665995975855
chr4:13321121:TATACATATATATATATGTGTGTGTA	26	Long Reads (vamos)	16bp+	5	5.03846153846154	0.134428678117998
chr4:133228461:AAAT	4	Long Reads (vamos)	4-6bp	9	9.13392857142857	1.01793758043758
chr4:133229728:TGGAAATTTTAAAG	14	Long Reads (vamos)	7-15bp	2	2.01075268817204	0.010752688172043
chr4:133239470:TCGTGGTCTCGCTGGTCTCAGGAGTGAAGCTGCAGACCTTCGCGGTGAGTGTTACAGCTCTTAAAGCAGCGCGTCTGGAGTTGTTCATTCCTCCGGGTGGGC	102	Long Reads (vamos)	16bp+	3	2.88095238095238	0.1061388410786
chr4:133240043:AGCTAAACACAGGGTGCTGATTGGTGTGTTTACAAACCTTG	41	Long Reads (vamos)	16bp+	3	3	0
chr4:133242900:ACCTATCATAGTC	13	Long Reads (vamos)	7-15bp	2	2.01428571428571	0.0142857142857143
chr4:133245300:AATATTAATAATATTCTAATAGTCCAATATTAG	33	Long Reads (vamos)	16bp+	6	5.7280701754386	0.323629871138022
chr4:133251304:TTTTTG	6	Long Reads (vamos)	4-6bp	6	6.02479338842975	0.10771349862259
chr4:133253230:TGATAATTACTT	12	Long Reads (vamos)	7-15bp	3	2.98837209302326	0.0116279069767442
chr4:133253782:TATATTTTATATAT	14	Long Reads (vamos)	7-15bp	4	4.15	0.129113924050633
chr4:133253952:GGAAACAAAACACACT	16	Long Reads (vamos)	16bp+	2	1.74418604651163	0.192612859097127
chr4:13326513:AAAAATAGAAAATATAAAAATT	22	Long Reads (vamos)	16bp+	2	1.98571428571429	0.0142857142857143
chr4:133268274:TCGGGGTGTGGAAATAAGGAGTTGGGGAGCAGAGATAAGAGG	42	Long Reads (vamos)	16bp+	4	4	0
chr4:13327702:AATAAATAAATAATATACTATTA	23	Long Reads (vamos)	16bp+	2	2	0
chr4:133285618:TTTTATAAATAGTA	14	Long Reads (vamos)	7-15bp	4	4	0
chr4:133290564:ATATGTGTGTATAT	14	Long Reads (vamos)	7-15bp	6	6.01626016260163	0.0980940956950553
chr4:133294867:TATGTA	6	Long Reads (vamos)	4-6bp	5	4.84403669724771	0.262487257900102
chr4:133299480:AAAAAAC	7	Long Reads (vamos)	7-15bp	7	6.53846153846154	0.312462731067382
chr4:133304056:ATATGGATCATATATG	16	Long Reads (vamos)	16bp+	2	2	0
chr4:133321787:TTTTCTTTTCTTTTT	15	Long Reads (vamos)	7-15bp	2	2.1038961038961	0.120642515379357
chr4:133327791:ATAG	4	Long Reads (vamos)	4-6bp	9	9.25217391304348	2.1025171624714
chr4:13336179:AAAAAAAAA	9	Long Reads (vamos)	7-15bp	5	5.16521739130435	0.314569031273837
chr4:1333661:CCCACCCCATGCCCACCGTGTGCTCACCCCCCTGCCCACCCCCATGCCCGTGCTCACCTCTGCACCCACCCCATG	75	Long Reads (vamos)	16bp+	4	4.6484375	4.45023375984252
chr4:133366265:TTTT	4	Long Reads (vamos)	4-6bp	9	9.21538461538461	6.26332737030411
chr4:133367608:ATATATTTAAACATATAGTCCTTAATATATT	31	Long Reads (vamos)	16bp+	2	2.02409638554217	0.0238025271818983
chr4:133369946:TTATCTAATATAAATAAA	18	Long Reads (vamos)	16bp+	2	2	0
chr4:133378859:TTCTATCTTCT	11	Long Reads (vamos)	7-15bp	3	3	0
chr4:133388043:TAAGGTTTCCCACTTTTTTGATATTGAAAATAACAAAT	38	Long Reads (vamos)	16bp+	2	2	0
chr4:133407214:GAAAAAATGACAAAATTAAG	20	Long Reads (vamos)	16bp+	2	2	0
chr4:133411520:TGTGTGTATATATGCA	16	Long Reads (vamos)	16bp+	2	2.02150537634409	0.0212716222533894
chr4:133414921:ACTATAGAG	9	Long Reads (vamos)	7-15bp	3	2.85227272727273	0.219305120167189
chr4:133421752:AAACCCTAGTAT	12	Long Reads (vamos)	7-15bp	3	3	0
chr4:133421833:AATAAATATTGTTTT	15	Long Reads (vamos)	7-15bp	3	3.0188679245283	0.0186882300089847
chr4:133421893:ATTTATAATAGTAATA	16	Long Reads (vamos)	16bp+	2	2	0
chr4:13342826:TAAAAGAATAACACAAGT	18	Long Reads (vamos)	16bp+	2	1.97333333333333	0.0263063063063063
chr4:133429841:TTGTTTTTTTTTTT	14	Long Reads (vamos)	7-15bp	2	1.75	0.223913043478261
chr4:133432024:TAGTTTTTAATGTT	14	Long Reads (vamos)	7-15bp	3	3	0
chr4:133432847:TCTGTCTCTCTCTCTCTCT	19	Long Reads (vamos)	16bp+	2	2	0.0217391304347826
chr4:133439247:AAGAAGAAGAAGGAG	15	Long Reads (vamos)	7-15bp	3	2.91836734693878	0.0757416368609299
chr4:13344730:TGTTTATGAAGCCCT	15	Long Reads (vamos)	7-15bp	2	1.98684210526316	0.0131578947368421
chr4:133454504:CTGAAAGGTCATCCCAGATACTGAACTCATAGAGTTGGTGAAATGTACATGGAGA	55	Long Reads (vamos)	16bp+	2	2	0
chr4:13345638:GGGAAGAGAG	10	Long Reads (vamos)	7-15bp	3	2.96261682242991	0.0929289366954682
chr4:133459875:CCAAGAGACATAGCA	15	Long Reads (vamos)	7-15bp	3	2.98630136986301	0.0136986301369863
chr4:133462198:GTTCTCTGTAGAAGCCTCAAA	21	Long Reads (vamos)	16bp+	2	2	0
chr4:133462752:TATTATTCA	9	Long Reads (vamos)	7-15bp	6	5.94059405940594	0.0964356435643564
chr4:133463239:TTCTATACTTACTGGGGCCTTG	22	Long Reads (vamos)	16bp+	2	2	0
chr4:133474372:CAAAAAAAA	9	Long Reads (vamos)	7-15bp	4	3.93233082706767	0.487810435178856
chr4:133476750:AAC	3	Long Reads (vamos)	2-3bp	11	10.8235294117647	0.84147557328016
chr4:133481409:ATGGAAAGTTTTTT	14	Long Reads (vamos)	7-15bp	2	1.98795180722892	0.0120481927710843
chr4:133487230:CCAGCACTTTGGGAGGCAGAGGCGGGTGGATCACGAGGTTTGGAGATGGAGACCATCCTCGCTAACACGGTGAAACCCCGTCTCTACTAAAAATACGAAAAATTAGCCAGGTGTGGTGGCGGGCGCCTGTAGTCCCAGCTACTCCGGAGGCTGAGGCAGGAGAATGGCGTGAACCCGGGAGGCGGAGCTTGCAGTGAGCCGAGATCGCGCCCCTGCACTCCAGCCTGGGTGACAGAGAGAGACTCCGTCTCTCAAAAAAAAAAAAAAGAAAAAAAA	276	Long Reads (vamos)	16bp+	2	2	0
chr4:133490872:TTTTA	5	Long Reads (vamos)	4-6bp	11	10.6122448979592	0.569745423942773
chr4:133496210:ATATATATATGTATAC	16	Long Reads (vamos)	16bp+	7	6.72093023255814	0.562136627906977
chr4:13350144:ATCT	4	Long Reads (vamos)	4-6bp	12	12.2660550458716	2.01189262657153
chr4:133502825:AAAAAAAAAGA	11	Long Reads (vamos)	7-15bp	2	2.0695652173913	0.082837528604119
chr4:133519260:TATTCATTATTTTCCACA	18	Long Reads (vamos)	16bp+	3	2.98648648648649	0.0135135135135135
chr4:1335373:TGTTGAAATCACAGAGTTAAGTCAGCACCTGCCCTGCAGTG	41	Long Reads (vamos)	16bp+	33	32.9558823529412	0.442483660130719
chr4:133557745:TAATTAATTATTAATAATAAAATTTGT	27	Long Reads (vamos)	16bp+	2	2	0
chr4:133560638:GGAGAGGGAGCCAGGAGCAG	20	Long Reads (vamos)	16bp+	2	2	0
chr4:133568741:TATATATATATTT	13	Long Reads (vamos)	7-15bp	2	2	0
chr4:133581524:TCTT	4	Long Reads (vamos)	4-6bp	48	48.2631578947368	45.5741626794258
chr4:133592268:AGCAGCTTAACTTCAGAGG	19	Long Reads (vamos)	16bp+	2	2.02816901408451	0.0277665995975855
chr4:133595005:ATTCTCCCTTCACGTAA	17	Long Reads (vamos)	16bp+	2	2	0
chr4:133600640:AGT	3	Long Reads (vamos)	2-3bp	10	9.74137931034483	0.645577211394303
chr4:133627541:AAAAAAATTTTTATA	15	Long Reads (vamos)	7-15bp	3	2.98058252427184	0.0192271083190558
chr4:133637439:AGGA	4	Long Reads (vamos)	4-6bp	15	13.4173228346457	14.4831896012998
chr4:133651047:GTACTGTCTAGAAT	14	Long Reads (vamos)	7-15bp	2	2	0
chr4:133653522:TGTTGCTGTAAACCAATT	18	Long Reads (vamos)	16bp+	2	1.97333333333333	0.0263063063063063
chr4:133661125:ACACATACACATACACACAA	20	Long Reads (vamos)	16bp+	2	1.98901098901099	0.010989010989011
chr4:133666265:CAGTTGTTCT	10	Long Reads (vamos)	7-15bp	5	5.04545454545455	0.0988323603002502
chr4:133669959:AGAGACAGGTC	11	Long Reads (vamos)	7-15bp	3	2.97560975609756	0.0240891297801867
chr4:133672215:TTG	3	Long Reads (vamos)	2-3bp	9	9.37391304347826	0.815102974828375
chr4:133674392:TTTA	4	Long Reads (vamos)	4-6bp	13	12.6615384615385	0.768276684555754
chr4:133680732:ATGTGTAGTTTATACTACTGAG	22	Long Reads (vamos)	16bp+	2	1.60952380952381	0.24029304029304
chr4:133695596:AAATACCATTCTGGACATAGACCCTGGCAGAGACTTCATAACAAAGACTAA	51	Long Reads (vamos)	16bp+	2	2	0
chr4:133703393:TATACATAGATATATATATCTA	22	Long Reads (vamos)	16bp+	4	4.37903225806452	0.416142145292421
chr4:133706076:GTGTGTATGTGTGGTGT	17	Long Reads (vamos)	16bp+	2	2	0
chr4:133709240:TCTT	4	Long Reads (vamos)	4-6bp	89	87.8478260869565	90.6847032688036
chr4:133709786:ACACATATATATATATAT	18	Long Reads (vamos)	16bp+	2	1.98095238095238	0.0188644688644689
chr4:133726363:AGTATCATTACTAGTGTGAAAATCTAGATGATAATTTATAACACAATAAATGTTTTATGCCCTATGGAATAAACAAAACTTCAACCTTTTAGAAGCTTTGAAATACCAAATAGCAAATAAGCTTTGAATATCAAATA	137	Long Reads (vamos)	16bp+	2	2	0
chr4:133729555:TATATATAAACAGCATT	17	Long Reads (vamos)	16bp+	3	3.19587628865979	0.179982817869416
chr4:13373920:TGTG	4	Long Reads (vamos)	4-6bp	16	15.4573643410853	5.51574612403101
chr4:133743664:CCATTAGAAACCACCC	16	Long Reads (vamos)	16bp+	2	1.98571428571429	0.0142857142857143
chr4:133753439:TTATGCATAATAATATTCT	19	Long Reads (vamos)	16bp+	3	3	0
chr4:133762338:AAAC	4	Long Reads (vamos)	4-6bp	7	7.33050847457627	0.735984354628422
chr4:133766607:AAAG	4	Long Reads (vamos)	4-6bp	20	19.5923076923077	5.09606440071556
chr4:133766731:GAAA	4	Long Reads (vamos)	4-6bp	14	13.7131782945736	1.47177810077519
chr4:133768576:TTATTAAGGATTTTTGCATTGATG	24	Long Reads (vamos)	16bp+	2	2	0
chr4:133768864:GCATATATATATGTGTAT	18	Long Reads (vamos)	16bp+	4	3.98684210526316	0.0931578947368421
chr4:133775845:CTAGGCTATATGGTAAGGG	19	Long Reads (vamos)	16bp+	2	1.98795180722892	0.0120481927710843
chr4:133776905:ATAAAATGCCTTCT	14	Long Reads (vamos)	7-15bp	2	2	0
chr4:1337798:CCTGTGACTGACTCTGTCCCCA	22	Long Reads (vamos)	16bp+	4	3.75280898876404	0.210929519918284
chr4:133782763:TTATATATATATC	13	Long Reads (vamos)	7-15bp	9	8.77165354330709	0.288713910761155
chr4:133785612:AAAGAAAGAAAGAAAGAAAAGAAAGAAGAAAGAAAGAGAAAGAAAGAAAAAGAAAGAAAGAAAGGG	66	Long Reads (vamos)	16bp+	2	2.22549019607843	0.235779460298971
chr4:133785765:AGAAAGAAAAGAAA	14	Long Reads (vamos)	7-15bp	8	8.18085106382979	2.14973690231068
chr4:133786626:TTTTTTTTAATGTTTTTTTTTTA	23	Long Reads (vamos)	16bp+	2	2	0
chr4:133789966:ATTGCAGAAGAAAATACAATACATATAAATGGACCCCAAATA	42	Long Reads (vamos)	16bp+	2	2	0
chr4:133790089:TTAGTCTACCTAGAGTAAAAA	21	Long Reads (vamos)	16bp+	2	2	0
chr4:133806281:TTTAAAACAATCATAAAGTATTCT	24	Long Reads (vamos)	16bp+	2	1.99009900990099	0.0099009900990099
chr4:133814772:TAGAATTATTC	11	Long Reads (vamos)	7-15bp	6	5.96470588235294	0.034453781512605
chr4:133815088:CAATGAAATTCATTATTGGTTGTT	24	Long Reads (vamos)	16bp+	2	2.01388888888889	0.0138888888888889
chr4:133817348:TTAACACAAGTCTTTAATCTAAGAGAGG	28	Long Reads (vamos)	16bp+	2	2	0
chr4:133818829:TGTTGTATAATTTTT	15	Long Reads (vamos)	7-15bp	2	2	0
chr4:133828244:ATATATATTTATATATATCTTTTATAGAAT	30	Long Reads (vamos)	16bp+	3	3	0
chr4:133831611:TTATATTTTA	10	Long Reads (vamos)	7-15bp	3	3.01351351351351	0.0135135135135135
chr4:13383242:CCCATTGAAATCACCA	16	Long Reads (vamos)	16bp+	2	2.01075268817204	0.010752688172043
chr4:133836343:ATGTGTGTGTGTGC	14	Long Reads (vamos)	7-15bp	3	3.14655172413793	0.143553223388306
chr4:133844671:TCTGTCTGTATC	12	Long Reads (vamos)	7-15bp	2	2	0
chr4:133845891:TCTCTTCTGTTCCTTTC	17	Long Reads (vamos)	16bp+	2	1.98876404494382	0.0339632277834525
chr4:133851035:TCAAAATACGCCACC	15	Long Reads (vamos)	7-15bp	2	1.97560975609756	0.0240891297801867
chr4:1338624:GGGCAGGGCAGGGGGGCCAGGCTGGCACGCATCGCCATCGGGACAGGGCTGTGTGGGAC	59	Long Reads (vamos)	16bp+	4	4.01162790697674	0.0116279069767442
chr4:133863760:GTGAAACTGAATAT	14	Long Reads (vamos)	7-15bp	2	2	0
chr4:133864739:TATGTGTATGAATT	14	Long Reads (vamos)	7-15bp	2	2	0
chr4:133872849:CATACATATGTATATTACATGTATATTACATACATATGTATATTA	45	Long Reads (vamos)	16bp+	16	15.375	8.08796296296296
chr4:133874359:CACACACACACAAACA	16	Long Reads (vamos)	16bp+	3	2.54285714285714	0.26978021978022
chr4:133874829:AAGTATATGTCTATGCCTATGTCTAAGTGTA	31	Long Reads (vamos)	16bp+	3	3	0
chr4:133878205:GGTGCCTTGGAAGT	14	Long Reads (vamos)	7-15bp	2	2.11904761904762	0.130235226620769
chr4:13387960:CCCAGTGTCAATTTTCACCCATCACTATCATTCAGTATTTTGTAA	45	Long Reads (vamos)	16bp+	2	2	0
chr4:133880387:TTTTTTTATTATAGTTTAAGTTTTACAGTACATGTGCACAAAATATCCTAATTTTATAGGCCATAATATTGGATATATAGTTTTCAACTCTAGTAAGTGCATAGGATTTTTCTTATTAAATATCACTTAATTGTCTCCGATTCAATTTTTTATTTGTTATTTGTC	165	Long Reads (vamos)	16bp+	2	2	0
chr4:133898002:CGTGTGTGTGTGTACACA	18	Long Reads (vamos)	16bp+	3	2.97391304347826	0.0607170099160946
chr4:133899663:TTATAAAAAAACCTAACAATATA	23	Long Reads (vamos)	16bp+	2	2	0
chr4:133911312:AAAAAAC	7	Long Reads (vamos)	7-15bp	5	5.00793650793651	0.391936507936508
chr4:133917635:TTTA	4	Long Reads (vamos)	4-6bp	10	10.0860215053763	0.449041608228144
chr4:133923888:TTACATAGTCTCTAAATTTAGCTTTATAAT	30	Long Reads (vamos)	16bp+	2	1.98969072164948	0.0103092783505155
chr4:13392651:TTCTTGAACGTTGCTAAGAGAATAGATTTTAAGTGTTTTCACCACAAAAAAATGATAAGT	60	Long Reads (vamos)	16bp+	2	2	0
chr4:133942888:TCCTTCCTTCCTTTCCCCC	19	Long Reads (vamos)	16bp+	5	4.58677685950413	0.427823691460055
chr4:133945305:AAAC	4	Long Reads (vamos)	4-6bp	8	7.84761904761905	0.207326007326007
chr4:133946708:AAAG	4	Long Reads (vamos)	4-6bp	10	10.1307692307692	0.703697078115683
chr4:133946768:GGAA	4	Long Reads (vamos)	4-6bp	20	19.8030303030303	3.68609761739533
chr4:133951078:TTTG	4	Long Reads (vamos)	4-6bp	12	11.65625	0.542322834645669
chr4:13396099:GTAAAAAATGTCACTGTCTAACTTAAAAGAAGTAAAAGCAAACTA	45	Long Reads (vamos)	16bp+	2	2	0
chr4:133967306:AAAC	4	Long Reads (vamos)	4-6bp	7	6.65137614678899	0.377336051647978
chr4:133970047:ATATTTAAAAAATATAT	17	Long Reads (vamos)	16bp+	5	4.87368421052632	0.281746920492721
chr4:133974000:AATCTA	6	Long Reads (vamos)	4-6bp	4	3.93150684931507	0.0646879756468798
chr4:1339751:CGCGGGACTGTGTTCGTACGTGCATAGTTTCGATATCACAT	41	Long Reads (vamos)	16bp+	2	2	0
chr4:133990580:AGCACCACCAATGAGAATGC	20	Long Reads (vamos)	16bp+	2	1.98850574712644	0.0114942528735632
chr4:134013231:ACCCCAATCCCTTATTTCTGC	21	Long Reads (vamos)	16bp+	3	2.9875	0.0125
chr4:134022927:ATTAATTAATATCAGG	16	Long Reads (vamos)	16bp+	2	1.98571428571429	0.0142857142857143
chr4:134027269:GATGGCAG	8	Long Reads (vamos)	7-15bp	4	3.69230769230769	0.237606837606838
chr4:13402782:TTATTATTATTATTT	15	Long Reads (vamos)	7-15bp	2	1.97872340425532	0.0210478151452757
chr4:134061842:AAAGAAGG	8	Long Reads (vamos)	7-15bp	4	4.1864406779661	0.221353034912357
chr4:134062250:ATTCAAGGGAGTATATG	17	Long Reads (vamos)	16bp+	2	2	0
chr4:134077956:ACAAAAAAACAAA	13	Long Reads (vamos)	7-15bp	3	2.58558558558559	0.244881244881245
chr4:134078820:TTTTTTTTC	9	Long Reads (vamos)	7-15bp	3	2.78813559322034	0.2709691438505
chr4:134079649:TGTGTGTCTGTGTG	14	Long Reads (vamos)	7-15bp	5	4.94444444444444	0.146417445482866
chr4:134086754:TATTTATTTCTTTTTCTT	18	Long Reads (vamos)	16bp+	3	3	0
chr4:134093551:TTTCT	5	Long Reads (vamos)	4-6bp	7	6.93181818181818	1.23959056210965
chr4:134100026:TGAATGAAATGAA	13	Long Reads (vamos)	7-15bp	2	2	0
chr4:134102603:ACAGCCAATCACGGAAGAAGTCAATCAGCTAAAC	34	Long Reads (vamos)	16bp+	2	2	0
chr4:134106433:AGAAAGAAAGAAA	13	Long Reads (vamos)	7-15bp	2	1.96703296703297	0.0322344322344322
chr4:134111402:ATAGATA	7	Long Reads (vamos)	7-15bp	4	3.96774193548387	0.0532959326788219
chr4:134112569:CTAT	4	Long Reads (vamos)	4-6bp	19.5	19.3306451612903	4.88978494623656
chr4:134112694:ATGTATATATATGTG	15	Long Reads (vamos)	7-15bp	3	2.95402298850575	0.0443731622560813
chr4:134117008:TCTTTCTTCTTCTATTTTTCTGTC	24	Long Reads (vamos)	16bp+	2	2.06451612903226	0.0610098176718093
chr4:134118507:GATTGACAAATATTTAAAGATTAATTTTTATCCTGTTT	38	Long Reads (vamos)	16bp+	2	2	0
chr4:134120419:TTTAATAATTTATTTATA	18	Long Reads (vamos)	16bp+	2	2	0
chr4:134126384:CCTTTTGAATATG	13	Long Reads (vamos)	7-15bp	2	2	0
chr4:134129601:AAATTTAAATTT	12	Long Reads (vamos)	7-15bp	6	5.72357723577236	0.283619885379182
chr4:134130786:ATATCCAACAGCATATCAAAAAGA	24	Long Reads (vamos)	16bp+	2	2	0
chr4:134133246:TATTATATAAATAATATACTAAATTATT	28	Long Reads (vamos)	16bp+	2	2.05555555555556	0.222222222222222
chr4:134136:TTTTG	5	Long Reads (vamos)	4-6bp	6	5.90434782608696	0.227612509534706
chr4:134141477:TATAACTATATATTATAT	18	Long Reads (vamos)	16bp+	2	2.18811881188119	0.154257425742574
chr4:134143242:ATATCTTAATA	11	Long Reads (vamos)	7-15bp	2	2.01428571428571	0.0142857142857143
chr4:134143378:TATATTATATTC	12	Long Reads (vamos)	7-15bp	3	2.97777777777778	0.0219725343320849
chr4:134146300:TGAATAAAAAATTCAAT	17	Long Reads (vamos)	16bp+	2	1.98591549295775	0.0140845070422535
chr4:134148286:TTAATGTTATTCATGGTATATCCC	24	Long Reads (vamos)	16bp+	2	2.01388888888889	0.0138888888888889
chr4:134148794:AATGACATAAGGAGCTCAAAATAAGTTG	28	Long Reads (vamos)	16bp+	2	2	0
chr4:134175425:AATT	4	Long Reads (vamos)	4-6bp	10	10.0927835051546	0.335051546391753
chr4:134177168:CTTTTTTCTTTT	12	Long Reads (vamos)	7-15bp	3	3.36923076923077	0.560286225402505
chr4:134177624:ACTTCTATGTGAACTCATCTGGTAAGCACA	30	Long Reads (vamos)	16bp+	2	1.98571428571429	0.0142857142857143
chr4:134181935:CCCAAAGCAATTTGCATATTCTGTGCTATACATATCAAACTACCAAAGACATTCTTCATAGAACTAAAAAAACAAAAACAAAAA	84	Long Reads (vamos)	16bp+	2	1.98876404494382	0.0112359550561798
chr4:134189427:TATACATGGTATACATACATGTACATACATA	31	Long Reads (vamos)	16bp+	2	2.03896103896104	0.0379357484620643
chr4:134199658:ATATCAAAATAAGAAAAATGTGCA	24	Long Reads (vamos)	16bp+	2	1.98630136986301	0.0136986301369863
chr4:134205659:TATATATATGCA	12	Long Reads (vamos)	7-15bp	2	2.22641509433962	0.195867026055705
chr4:134219059:TTTTA	5	Long Reads (vamos)	4-6bp	12	11.944	1.90812903225806
chr4:134219843:ATGCAAACAATA	12	Long Reads (vamos)	7-15bp	5	4.97087378640777	0.0481629545021892
chr4:134223035:TATAGATC	8	Long Reads (vamos)	7-15bp	8	7.98373983739837	0.19645475143276
chr4:134228809:TTGAATACAATTTTAAAA	18	Long Reads (vamos)	16bp+	2	2	0
chr4:134240078:AAAC	4	Long Reads (vamos)	4-6bp	9	9.26016260162602	1.50553112088498
chr4:134251548:TATTAAATTA	10	Long Reads (vamos)	7-15bp	3	2.87341772151899	0.111976630963973
chr4:134256867:TAACATATATC	11	Long Reads (vamos)	7-15bp	2	2	0
chr4:134270371:CCTGCCTCAGACTCCTAAGTAGCTGGGACTACAGGTGCCCGCCACCATGCTTGGCTAATTTTTTTGTATCTTTAGTAGAGACGGGGTTTCACCGTATTGGTCAGGCTGGTCTCAAACTCCTGACCTCAGGTGATCAG	137	Long Reads (vamos)	16bp+	2	1.98571428571429	0.0142857142857143
chr4:134282199:TATC	4	Long Reads (vamos)	4-6bp	13	12.8559322033898	1.28675937997972
chr4:134291126:CTATAAAACTTTACTAAATA	20	Long Reads (vamos)	16bp+	2	2	0
chr4:134293951:ATATTAACAATTTCAATCA	19	Long Reads (vamos)	16bp+	2	2	0
chr4:134308062:ATATAATTTATATA	14	Long Reads (vamos)	7-15bp	4	3.74444444444444	0.192384519350811
chr4:134312026:ATATGTATATGTGTATATAT	20	Long Reads (vamos)	16bp+	2	1.98901098901099	0.010989010989011
chr4:134321923:AATACGGTTCATATGAGA	18	Long Reads (vamos)	16bp+	2	1.98717948717949	0.0128205128205128
chr4:134323781:CGTGTGTATATATATAAATATATAAAA	27	Long Reads (vamos)	16bp+	4	4	0.0194174757281553
chr4:134326979:TCGCGGAGGAAGTGGCACTGTCAGT	25	Long Reads (vamos)	16bp+	2	1.98571428571429	0.0142857142857143
chr4:13433134:AAAGAAAAAAAA	12	Long Reads (vamos)	7-15bp	2	1.92233009708738	0.209594517418618
chr4:134331439:TATATATATATGCATATG	18	Long Reads (vamos)	16bp+	3	2.65263157894737	0.229115341545353
chr4:134334820:TGTGTGTGCATGTGT	15	Long Reads (vamos)	7-15bp	3	2.95744680851064	0.0411805078929307
chr4:13435018:AAAAAAAAAAAAAAAAAG	18	Long Reads (vamos)	16bp+	2	2.14563106796116	0.24328954882924
chr4:134358978:GGATATATATTATTTAAATGAGTTAATAGATTG	33	Long Reads (vamos)	16bp+	2	2	0
chr4:134360609:TGTTTTT	7	Long Reads (vamos)	7-15bp	6	6.07518796992481	0.827637275005696
chr4:134362006:ATATATATATAT	12	Long Reads (vamos)	7-15bp	5	4.91729323308271	0.758259284575074
chr4:134386347:ATACATAATATGTGTATAT	19	Long Reads (vamos)	16bp+	3	3.03370786516854	0.0329417773237998
chr4:134386474:ATATACATACATAG	14	Long Reads (vamos)	7-15bp	2	2.0625	0.0592105263157895
chr4:134386589:TATATACATATTAT	14	Long Reads (vamos)	7-15bp	2	2	0
chr4:134387561:ATATATACACACACAC	16	Long Reads (vamos)	16bp+	2	2.15853658536585	0.159741041854863
chr4:134396623:TAAT	4	Long Reads (vamos)	4-6bp	7	7.26605504587156	0.623003737682637
chr4:134399115:TGTGAAGCACAATAA	15	Long Reads (vamos)	7-15bp	2	1.97619047619048	0.0235226620768789
chr4:134404142:CCATTGATCTATATGTGC	18	Long Reads (vamos)	16bp+	2	2	0
chr4:134415709:TTAAAACTTGCACT	14	Long Reads (vamos)	7-15bp	3	2.96470588235294	0.034453781512605
chr4:134435557:TATTATATTGGGTA	14	Long Reads (vamos)	7-15bp	3	3.03157894736842	0.0521836506159015
chr4:134446884:TATTAAAATAAAA	13	Long Reads (vamos)	7-15bp	5	5.06493506493506	0.140464798359535
chr4:134454722:ATTTATTCATTCACTT	16	Long Reads (vamos)	16bp+	2	2	0
chr4:134456509:GATA	4	Long Reads (vamos)	4-6bp	11	10.9175257731959	0.59729381443299
chr4:134472394:AAGA	4	Long Reads (vamos)	4-6bp	70	70.2480620155039	18.234859496124
chr4:134474133:AAGAATATTTTCT	13	Long Reads (vamos)	7-15bp	4	3.8	0.16140350877193
chr4:134494660:AATATGTCTAA	11	Long Reads (vamos)	7-15bp	3	2.98765432098765	0.0123456790123457
chr4:134500030:ATGTATAT	8	Long Reads (vamos)	7-15bp	4	3.52727272727273	0.343286071726439
chr4:13450026:AAAAGTTAATCTTTTTA	17	Long Reads (vamos)	16bp+	3	2.96907216494845	0.0302835051546392
chr4:134501951:CCCCCCATCTGCCCCCCTT	19	Long Reads (vamos)	16bp+	3	2.976	0.0236129032258065
chr4:134502354:ACCAATCAGCTCTCTGTAAAACGG	24	Long Reads (vamos)	16bp+	3	3.05	0.0681818181818182
chr4:134503317:GTAGATTATTTTATACTCA	19	Long Reads (vamos)	16bp+	2	2	0
chr4:134531096:TTTTTGT	7	Long Reads (vamos)	7-15bp	3	3.20238095238095	0.163367756741251
chr4:134531874:CAGTCAGAG	9	Long Reads (vamos)	7-15bp	3	2.97590361445783	0.0238025271818983
chr4:1345347:GGCCCAGGCACGGT	14	Long Reads (vamos)	7-15bp	2	1.98571428571429	0.0142857142857143
chr4:134540471:ACTAGCTTCTTGCAAT	16	Long Reads (vamos)	16bp+	2	1.98666666666667	0.0133333333333333
chr4:134551449:GGGTTAACTAATTCTCTTT	19	Long Reads (vamos)	16bp+	2	2	0
chr4:134557924:TATATATATATATATACACATATATATATGTATATA	36	Long Reads (vamos)	16bp+	4	4.3801652892562	0.837603305785124
chr4:13455937:CATCTTGCTAAAGTC	15	Long Reads (vamos)	7-15bp	2	2	0
chr4:134561715:TAAATTTAATAAATA	15	Long Reads (vamos)	7-15bp	3	2.97435897435897	0.0253080253080253
chr4:134563485:AGAAAAAAGAAA	12	Long Reads (vamos)	7-15bp	3	2.57983193277311	0.279589802022504
chr4:134563523:GCCTGTATCCTAGCACTTTGGGAG	24	Long Reads (vamos)	16bp+	2	2	0
chr4:134563814:TAAA	4	Long Reads (vamos)	4-6bp	7	7.17307692307692	0.396938013442868
chr4:134567805:TATATATTATATATATTATATAT	23	Long Reads (vamos)	16bp+	8	8.4	1.04873949579832
chr4:134584722:TGATTAATTTGAATATAAATTG	22	Long Reads (vamos)	16bp+	2	2	0
chr4:134587824:ATCTCTGCAAAAGTATAGAACAAAGC	26	Long Reads (vamos)	16bp+	2	2	0
chr4:134588314:TATGTGTGTGTGTGCG	16	Long Reads (vamos)	16bp+	2	1.94230769230769	0.0548917102315161
chr4:134589270:TGTGTGTATCTATATTATATATACACATACATATGTATA	39	Long Reads (vamos)	16bp+	38	39.1838235294118	36.5659586056645
chr4:134595333:AAAATAGCCAAACCAAAGATATGTAATGTTGTATTGGTTGAATTACATATGAGATTTCATAATT	64	Long Reads (vamos)	16bp+	2	2	0
chr4:134600155:CCATAACATAGCAGAAACTGTTGGGCTC	28	Long Reads (vamos)	16bp+	2	1.98837209302326	0.0116279069767442
chr4:134625287:ATAA	4	Long Reads (vamos)	4-6bp	16	15.6942148760331	1.74738292011019
chr4:134626931:TTTTG	5	Long Reads (vamos)	4-6bp	9	9.140625	0.720226377952756
chr4:134627408:CTTACTGGGAAGCTA	15	Long Reads (vamos)	7-15bp	2	1.98765432098765	0.0123456790123457
chr4:134631218:ATTTTTCTTCCTCTGCCTCTTTT	23	Long Reads (vamos)	16bp+	2	2	0
chr4:134632968:ATTATTTTGTTGTTACTTTTCTTT	24	Long Reads (vamos)	16bp+	2	1.98823529411765	0.0117647058823529
chr4:134637436:TTTTTGTTTTGGTTTGG	17	Long Reads (vamos)	16bp+	2	2.01282051282051	0.0387945387945388
chr4:134642299:ATATAC	6	Long Reads (vamos)	4-6bp	9	9.2755905511811	2.13773278340207
chr4:134643255:GTTTTTGTTTGCTTTGTTGAACATCAGTTGGCTGTAA	37	Long Reads (vamos)	16bp+	2	2	0
chr4:134644492:ATATACACACATATACATATATGT	24	Long Reads (vamos)	16bp+	35	35.695652173913	33.4103459219295
chr4:134648897:TTACATTGTACAATGGGATACATTTTTCTTGTT	33	Long Reads (vamos)	16bp+	3	3	0
chr4:134656497:TTAGAAGTGAGAAGATGTGATTTTCTGTTCTGCTAGT	37	Long Reads (vamos)	16bp+	2	2	0
chr4:134659514:TTTTG	5	Long Reads (vamos)	4-6bp	9	7.95726495726496	2.9378131447097
chr4:134662152:TTA	3	Long Reads (vamos)	2-3bp	15	14.9126984126984	2.64031746031746
chr4:134668826:TTCCCTTTTGTGGTCCAGTTTTCACTGATTATAACACTCCCATATGAAATGTAAGAGAAAGATTCACAGAGGTGATGT	78	Long Reads (vamos)	16bp+	1	1	0
chr4:134685675:ATCTTTGTTAGTTTTCTCCCT	21	Long Reads (vamos)	16bp+	3	3	0
chr4:134688894:ATAC	4	Long Reads (vamos)	4-6bp	10	10.4913793103448	1.46949025487256
chr4:134698331:GGAA	4	Long Reads (vamos)	4-6bp	9	8.73809523809524	3.53885714285714
chr4:134699381:GAAG	4	Long Reads (vamos)	4-6bp	28	26.8515625	4.93054872047244
chr4:134710126:AAGGATTTCTATTCAGTGC	19	Long Reads (vamos)	16bp+	2	1.9873417721519	0.0126582278481013
chr4:134719773:AAAAGTTTAAAAAAGTA	17	Long Reads (vamos)	16bp+	2	1.96907216494845	0.0302835051546392
chr4:134725549:TATTTTCCATGAATT	15	Long Reads (vamos)	7-15bp	2	2	0
chr4:134727756:AAAAAAAA	8	Long Reads (vamos)	7-15bp	5	4.975	1.36911764705882
chr4:134735267:TTA	3	Long Reads (vamos)	2-3bp	12	12.0887096774194	3.82133490689746
chr4:134744419:AAAAACAAAAAAC	13	Long Reads (vamos)	7-15bp	2	2.04950495049505	0.0475247524752475
chr4:134747365:GGGGGTGGGGGGGAGT	16	Long Reads (vamos)	16bp+	3	2.81395348837209	0.176744186046512
chr4:134749505:TTA	3	Long Reads (vamos)	2-3bp	13	12.8823529411765	0.758299359347699
chr4:134757222:ATATATGTGTATACATATATACTTAT	26	Long Reads (vamos)	16bp+	5	5.325	0.322058823529412
chr4:134757352:ACATATATATACACACACACATGTTCCTTAT	31	Long Reads (vamos)	16bp+	3	3	0
chr4:134757593:ATATTCCTTATACAAATACAGATACAG	27	Long Reads (vamos)	16bp+	2	2	0
chr4:134765636:CCTGAATAAATTTCAATCATA	21	Long Reads (vamos)	16bp+	2	1.98684210526316	0.0131578947368421
chr4:134779117:ACATATATATACACA	15	Long Reads (vamos)	7-15bp	3	2.95959595959596	0.0391671820243249
chr4:134781439:CTAT	4	Long Reads (vamos)	4-6bp	12	12.1056910569106	1.68545914967346
chr4:134787623:TTTTCTTTTTTC	12	Long Reads (vamos)	7-15bp	4	4.35384615384615	0.493977340488968
chr4:134801573:TATATATAA	9	Long Reads (vamos)	7-15bp	18	19.4296875	11.4595841535433
chr4:134810868:AAAAAAACAAAAAAA	15	Long Reads (vamos)	7-15bp	2	2.36111111111111	0.307632398753894
chr4:134812417:TATC	4	Long Reads (vamos)	4-6bp	28	27.8425196850394	1.73690788651419
chr4:13481521:TTTTTGACTTGGTAAATTTCTACTAACA	28	Long Reads (vamos)	16bp+	2	2	0
chr4:134820995:TTATTTTCATCATTTTGCTGTAGCCA	26	Long Reads (vamos)	16bp+	2	2	0
chr4:134829792:GACAGTGGGTGCAG	14	Long Reads (vamos)	7-15bp	2	1.97183098591549	0.0277665995975855
chr4:134844327:AATAAAA	7	Long Reads (vamos)	7-15bp	6	6.152	0.275096774193548
chr4:134858376:TTTGCTTCTTACCTCTGACCTCTTATAATGGGTGGG	36	Long Reads (vamos)	16bp+	2	2	0
chr4:134887091:AAATAAAAAT	10	Long Reads (vamos)	7-15bp	4	4.04065040650407	0.121284819405571
chr4:1348946:GTGCCAGGCGGTGTGTGTTT	20	Long Reads (vamos)	16bp+	8	8.79850746268657	1.1545842217484
chr4:134895865:TATATATATATAAATATATATTT	23	Long Reads (vamos)	16bp+	3	2.54867256637168	0.267699115044248
chr4:13489604:AAATATATATATATATACACAT	22	Long Reads (vamos)	16bp+	2	2.31578947368421	0.217978574755473
chr4:134901090:CGTTGGTGTCA	11	Long Reads (vamos)	7-15bp	4	3.96039603960396	0.0784158415841584
chr4:134905563:GGGTATAAAATACACTTTCATTATTAACTATAACTTACTCTGCTTGTAGTTTGCAAAAGGGATGGTGAACTATAGTAACAGAAAGGTATCAGATTTTTTTTGAAGGTGGTG	111	Long Reads (vamos)	16bp+	2	1.98876404494382	0.0112359550561798
chr4:134913048:ATTTAAATTTACTTA	15	Long Reads (vamos)	7-15bp	2	2	0.0238095238095238
chr4:134914330:CACAAAAGAAGTGAAAATGCCCTGCCCCGCCTTAACTGATGACATTCCAC	50	Long Reads (vamos)	16bp+	3	3	0
chr4:134928218:TCCTTTTCGTTTATGTTGATGCTAT	25	Long Reads (vamos)	16bp+	2	2.08333333333333	0.0773092369477912
chr4:134928383:TGCAGAACAGCAAATA	16	Long Reads (vamos)	16bp+	2	2	0
chr4:134944627:AAAAGAAAAA	10	Long Reads (vamos)	7-15bp	4	4.29838709677419	0.341135588775243
chr4:134945543:CAAAATCAATTAAAGCAAAAATA	23	Long Reads (vamos)	16bp+	2	2	0
chr4:134947598:ACAGAACACTGATTGGTGCATTTGCAAACCTTTAGCTAGACACAGAGTGCTGATTGGTGCATTTACAATCTTCTAACTAGACATAAAAGTTCTCCAAGTCCCCACCAGATTAGCTAGAT	119	Long Reads (vamos)	16bp+	4	4	0
chr4:134953319:AGTAAACATGGAG	13	Long Reads (vamos)	7-15bp	3	3	0.0263157894736842
chr4:134956290:TATATATACTATATATAGATATATAGA	27	Long Reads (vamos)	16bp+	25	22.8260869565217	18.1885115836242
chr4:134957909:GGAAAAAATTCATACT	16	Long Reads (vamos)	16bp+	2	2.04	0.058989898989899
chr4:13496071:AAAC	4	Long Reads (vamos)	4-6bp	8	7.92452830188679	0.337106918238994
chr4:134974462:AAAAATAATTAAT	13	Long Reads (vamos)	7-15bp	3	3	0
chr4:134984473:AAGACTAAAA	10	Long Reads (vamos)	7-15bp	3	3.00909090909091	0.00909090909090909
chr4:134987710:TTTTCCCTGCCC	12	Long Reads (vamos)	7-15bp	2	1.98571428571429	0.0142857142857143
chr4:134991102:AAAAAAAACA	10	Long Reads (vamos)	7-15bp	3	3.1588785046729	0.285840239816611
chr4:13499817:ATCCTCTATATGCTAATCATAAATTAA	27	Long Reads (vamos)	16bp+	2	2	0
chr4:135001482:CTTTTTCCTTTCTTCCTTTTTT	22	Long Reads (vamos)	16bp+	2	2.1264367816092	0.111734830259289
chr4:135007713:ATATATATT	9	Long Reads (vamos)	7-15bp	35	35.3259259259259	98.3108899944721
chr4:135016707:TTAAGTTTTAGCACTAACCGTACAA	25	Long Reads (vamos)	16bp+	2	2	0
chr4:135016856:TATCTAGATAGACAGACAGCTAGCTAGCTAGA	32	Long Reads (vamos)	16bp+	6	6.20212765957447	1.30279112331274
chr4:135018675:CAAAGGGCAAAAGCAGAACCACTGATAAGGGTCCAACAAAGATCACAGGG	50	Long Reads (vamos)	16bp+	1	1.45283018867925	0.250134770889488
chr4:135024361:AAAT	4	Long Reads (vamos)	4-6bp	6	6.35643564356436	0.431683168316832
chr4:135034015:ATAATAACATAATAATATATGTT	23	Long Reads (vamos)	16bp+	3	3	0
chr4:135052082:TCCTGGGTTCAAGC	14	Long Reads (vamos)	7-15bp	2	1.9875	0.0125
chr4:135054243:GTATAGAACATAACCTGAA	19	Long Reads (vamos)	16bp+	2	2	0
chr4:135054601:ACCACCAAATATTGTTGA	18	Long Reads (vamos)	16bp+	2	2	0
chr4:135055303:CTTT	4	Long Reads (vamos)	4-6bp	83	82.1985294117647	16.9010348583878
chr4:135055664:TCATGTAAAGGCATGAAA	18	Long Reads (vamos)	16bp+	2	2	0
chr4:135068452:TTTCAAAACATATAT	15	Long Reads (vamos)	7-15bp	2	1.98795180722892	0.0120481927710843
chr4:135071897:TCCT	4	Long Reads (vamos)	4-6bp	16	16.5606060606061	2.66042100393245
chr4:135085362:AAAAAAAAT	9	Long Reads (vamos)	7-15bp	4	3.94656488549618	1.31250733998826
chr4:135089389:TTTCCGGATAAGCAGCTACAGGGAA	25	Long Reads (vamos)	16bp+	2	2	0
chr4:135094436:TTCTATCTATTTA	13	Long Reads (vamos)	7-15bp	5	4.73170731707317	0.247101159536186
chr4:1350945:CCCAGGTTGGAGTGCAGTGGTGCGATCTCAGCTCACTGCAAGCTCCACCTCCCGGGTTCACGCCATTCTCCTGCCTCAGCCTCCCAAGTAGCTGGGACTACAAGCACCCCCCACCACGCCCGGCTAATTTTTGTATTTT	139	Long Reads (vamos)	16bp+	2	1.98765432098765	0.0123456790123457
chr4:135096307:CACAATGAA	9	Long Reads (vamos)	7-15bp	4	3.98913043478261	0.0108695652173913
chr4:135097722:TTTTGTTATCATGATACTGAA	21	Long Reads (vamos)	16bp+	2	2	0
chr4:135098776:AAATATTAG	9	Long Reads (vamos)	7-15bp	3	3.03191489361702	0.0312285518188058
chr4:135099714:ACAAA	5	Long Reads (vamos)	4-6bp	8	8.00763358778626	0.623018203170875
chr4:135102702:CAACCAAATTTCTGTTAAATTT	22	Long Reads (vamos)	16bp+	2	1.98684210526316	0.0131578947368421
chr4:135110888:TTTGGTTCTGTTTATATAGA	20	Long Reads (vamos)	16bp+	2	1.98591549295775	0.0140845070422535
chr4:135121731:TTTTG	5	Long Reads (vamos)	4-6bp	11	10.7132352941176	0.487527233115468
chr4:135125461:AAAAAAAG	8	Long Reads (vamos)	7-15bp	4	3.76691729323308	0.377079061289588
chr4:135132276:TTCTTCTTTCTTTCTTTCTTTTCTCTCTTTCTCTTTCTCTCTTTCTTCCTTTCTTCCTTTCTCTCTCTTTCTTTCTTCTTTCTTTCT	87	Long Reads (vamos)	16bp+	4	3.94520547945205	0.0525114155251142
chr4:135152783:TATATATATGTGTATATATG	20	Long Reads (vamos)	16bp+	9	9.5037037037037	0.669762299613046
chr4:135157473:AAAAAAAT	8	Long Reads (vamos)	7-15bp	5	4.73643410852713	0.226865310077519
chr4:135159628:TGCCAGGCATATT	13	Long Reads (vamos)	7-15bp	2	2	0
chr4:135161566:GTGTGTGTGTGTGTGCAT	18	Long Reads (vamos)	16bp+	3	2.68932038834951	0.235865219874358
chr4:135168882:TAGAATAGCAGA	12	Long Reads (vamos)	7-15bp	2	1.98571428571429	0.0142857142857143
chr4:135171838:GAAATAAGGGATTGGGGCACAGAGATAAGAGGTCAGGGTTCA	42	Long Reads (vamos)	16bp+	2	2.01351351351351	0.0135135135135135
chr4:135171978:GAGAAGGGGTTGAGGGGTACTTGCCCCTCCCCCAGAAAAGCAGAGAAGGGGTAGAGACACAGA	63	Long Reads (vamos)	16bp+	4	4.01176470588235	0.0117647058823529
chr4:135189371:CATATATATACA	12	Long Reads (vamos)	7-15bp	8	7.53543307086614	0.250718660167479
chr4:135192198:CTTCTCCTCCTCTTCCTCCTTCTC	24	Long Reads (vamos)	16bp+	4	3.83018867924528	0.142318059299191
chr4:135228791:TGAAATAAAAGGACCTTTCAATATCTGCTTCTTTGCTGTCTGTTATTAAATGTTAAGCCAATTACTCTTCCTTCTTTCCTTCCTTCCTCC	90	Long Reads (vamos)	16bp+	2	2.18604651162791	0.176744186046512
chr4:135244676:GGAATATATAGAATAT	16	Long Reads (vamos)	16bp+	3	3.02150537634409	0.0212716222533894
chr4:135258219:TCAAGCTAGCCTT	13	Long Reads (vamos)	7-15bp	2	1.97260273972603	0.0547945205479452
chr4:135258528:ATATATATATCT	12	Long Reads (vamos)	7-15bp	4	4.07407407407407	0.106611284181378
chr4:135273301:ATTATTAATTATA	13	Long Reads (vamos)	7-15bp	3	3	0
chr4:135273719:TTTCTTTTTACTTT	14	Long Reads (vamos)	7-15bp	2	2.5045045045045	0.306797706797707
chr4:135287084:AATAATATATAAATA	15	Long Reads (vamos)	7-15bp	4	3.69306930693069	0.214851485148515
chr4:13528888:AAAACAA	7	Long Reads (vamos)	7-15bp	4	4.08256880733945	0.224600747536527
chr4:135289427:ATATATATATGTAAAAATGT	20	Long Reads (vamos)	16bp+	3	2.61165048543689	0.239862935465448
chr4:135303363:TTCTTTTTTTCTTTCTTTTCT	21	Long Reads (vamos)	16bp+	2	2.09473684210526	0.1505039193729
chr4:135314607:TTAT	4	Long Reads (vamos)	4-6bp	11	10.2803738317757	1.01498853817669
chr4:135319385:TCTTCAGTCTCAC	13	Long Reads (vamos)	7-15bp	2	2.025	0.0246835443037975
chr4:135333309:ATATATATATAAACACTAT	19	Long Reads (vamos)	16bp+	4	4.15596330275229	0.262487257900102
chr4:13533494:CCCGCCCCCCA	11	Long Reads (vamos)	7-15bp	2	1.97196261682243	0.0463763004761065
chr4:135346092:AAATAAATACAT	12	Long Reads (vamos)	7-15bp	3	3	0
chr4:135348960:TATCATAAAAATAAAA	16	Long Reads (vamos)	16bp+	2	2	0
chr4:13538372:TC	2	Long Reads (vamos)	2-3bp	39	39.0592592592593	14.1009397457159
chr4:135384446:TGTGTGTGTG	10	Long Reads (vamos)	7-15bp	5	4.94059405940594	0.216435643564356
chr4:135384664:TTTATACTCATGTTGATATA	20	Long Reads (vamos)	16bp+	2	1.98550724637681	0.0144927536231884
chr4:13538893:AAAAAAAGAA	10	Long Reads (vamos)	7-15bp	3	3.01639344262295	0.115431513345075
chr4:13539615:TTTATAAAGAAACGAGATGATTGCA	25	Long Reads (vamos)	16bp+	2	2	0
chr4:135398249:AGGGATTTGAGAGAGAGTCAAGAATTGTGTGCCT	34	Long Reads (vamos)	16bp+	2	2	0
chr4:135407107:CTTTATGTCTAGCTCAGGGATTGTAAATACACCAATCAGCACCCTGTGTTTAGCTCAAGGTTTGTGAGTGCACCAATCGACACTCTGTATCTAGCTGCTCTGGTGGGGCCTTGGAGAAC	119	Long Reads (vamos)	16bp+	3	3.94642857142857	2.87998712998713
chr4:135417032:ATATATATATATATATACACACACGTAT	28	Long Reads (vamos)	16bp+	3	4.01515151515152	1.83182974786028
chr4:135417779:AAGTTAAATTCTTGAAC	17	Long Reads (vamos)	16bp+	2	2	0
chr4:135418788:TCTTCATGAAATTTGATGGTCTTACCATACCCCTATCACCCTG	43	Long Reads (vamos)	16bp+	3	3	0
chr4:135419032:TATC	4	Long Reads (vamos)	4-6bp	20	19.4692307692308	1.84788312462731
chr4:135423942:ATATTAATAATAATGTTGC	19	Long Reads (vamos)	16bp+	2	2	0
chr4:135430588:AGCCTAGGCTATGTGAGATAACACATAAATACTGA	35	Long Reads (vamos)	16bp+	2	2	0
chr4:135437581:ATATATATAAAC	12	Long Reads (vamos)	7-15bp	10	10.6992481203008	1.27249943039417
chr4:135440829:ATAAGAAAAAATAGAGA	17	Long Reads (vamos)	16bp+	2	2.03409090909091	0.033307210031348
chr4:135443163:AAAT	4	Long Reads (vamos)	4-6bp	16	16.0325203252033	0.589097694255631
chr4:135446378:TCTTATAAGTAT	12	Long Reads (vamos)	7-15bp	2	1.97560975609756	0.0240891297801867
chr4:135453534:ATAATAATTAAAAAAAA	17	Long Reads (vamos)	16bp+	2	1.99193548387097	0.00806451612903226
chr4:135464483:AATA	4	Long Reads (vamos)	4-6bp	10	10.265625	1.51943897637795
chr4:135465815:TTATTGAAAATGGATGG	17	Long Reads (vamos)	16bp+	2	2	0
chr4:135477419:TATATG	6	Long Reads (vamos)	4-6bp	15	15.1653543307087	1.07561554805649
chr4:135478629:ATAG	4	Long Reads (vamos)	4-6bp	10	10.7007874015748	3.95738032745907
chr4:135483347:ATTATTATGTTTATATCCATAAT	23	Long Reads (vamos)	16bp+	2	2	0
chr4:135484336:TTTC	4	Long Reads (vamos)	4-6bp	17	17.089552238806	1.27011558747615
chr4:135485865:AAAGAAAATA	10	Long Reads (vamos)	7-15bp	4	3.97391304347826	0.0958047292143402
chr4:135492201:GTATTTATCCATCATCAGAATAAATACTAATTTTAT	36	Long Reads (vamos)	16bp+	2	2	0
chr4:13549502:TGTTT	5	Long Reads (vamos)	4-6bp	8	8.15037593984962	0.719640009113693
chr4:135510374:ATAAACTTGATA	12	Long Reads (vamos)	7-15bp	2	1.98765432098765	0.0123456790123457
chr4:135513612:CAAAA	5	Long Reads (vamos)	4-6bp	5	4.97297297297297	0.0814513143280267
chr4:135514596:ATAA	4	Long Reads (vamos)	4-6bp	6	5.98780487804878	0.234417344173442
chr4:13551797:CAACAGAATAAACAAAA	17	Long Reads (vamos)	16bp+	2	2.0952380952381	0.087205966724039
chr4:135524378:AAAAAATAAATAT	13	Long Reads (vamos)	7-15bp	2	2	0
chr4:135535857:AGAGG	5	Long Reads (vamos)	4-6bp	18	17.6412213740458	1.55490311215502
chr4:135543903:AAAT	4	Long Reads (vamos)	4-6bp	9	9.46280991735537	1.76735537190083
chr4:135548174:TAATGTTGGTATTAT	15	Long Reads (vamos)	7-15bp	2	2.01162790697674	0.0116279069767442
chr4:135556173:ATCT	4	Long Reads (vamos)	4-6bp	17	16.8661417322835	2.16447944006999
chr4:135557794:TTTAAAATAAGTGGTTTTAATCCTCATAAAAT	32	Long Reads (vamos)	16bp+	2	2	0.0277777777777778
chr4:135564101:ACCAAATGAATTTC	14	Long Reads (vamos)	7-15bp	3	2.97590361445783	0.0238025271818983
chr4:135568603:TAAAAAAGAAGGTTATTA	18	Long Reads (vamos)	16bp+	2	1.97368421052632	0.0259649122807018
chr4:135569443:ATTT	4	Long Reads (vamos)	4-6bp	10	9.88983050847458	1.53476749239461
chr4:135571966:TATCAATTTATACAAG	16	Long Reads (vamos)	16bp+	2	2	0
chr4:135603409:TTTA	4	Long Reads (vamos)	4-6bp	14	13.5169491525424	0.867231638418079
chr4:135605875:AATTATATGCCTATAT	16	Long Reads (vamos)	16bp+	4	4.01834862385321	0.555215766224941
chr4:135610250:TGTTTTGTTTTTTGTTT	17	Long Reads (vamos)	16bp+	2	2	0
chr4:135613027:TTAAATGAATCT	12	Long Reads (vamos)	7-15bp	3	2.96341463414634	0.0356820234869015
chr4:135615930:TTCT	4	Long Reads (vamos)	4-6bp	12	12.2932330827068	2.45124174071542
chr4:135621255:AAATTATTCCTCCAATTTTAATTCTCCATTATATTTT	37	Long Reads (vamos)	16bp+	2	2	0
chr4:135622582:TCTA	4	Long Reads (vamos)	4-6bp	28	27.984962406015	5.54522670312144
chr4:135631944:TTTTTG	6	Long Reads (vamos)	4-6bp	7	6.58955223880597	0.619739647626529
chr4:135633474:ACACACATATATAT	14	Long Reads (vamos)	7-15bp	4	3.98425196850394	0.333083364579428
chr4:135636677:TTTCTTTTCTTTTTCTTTTTCTTTTTTTTTTTTTTTTTTTTTTGACAGAGCCTCGCTCTGTTGCCCAGGCTGGAGTGCAGTGGCTTAATCTCGGCTCACTGCAAACTTCGCCTCCTGGGTTCAGGCCATTCTCCAGCCTCAGCCTCCCAAGTAGCTGGGACTACAGGTGCCCACCACCACGGCCGGCTAATTTTTT	196	Long Reads (vamos)	16bp+	2	2	0
chr4:135638093:TCATACTGCTATAAAATGTT	20	Long Reads (vamos)	16bp+	2	2	0
chr4:135638164:TACTGCTATGAAATGTTT	18	Long Reads (vamos)	16bp+	2	2	0
chr4:135645997:TTTAGTGAAGAAAAAAATAAAGATCTATT	29	Long Reads (vamos)	16bp+	2	2	0
chr4:135649473:TATATATGTATTATATAT	18	Long Reads (vamos)	16bp+	2	2.02439024390244	0.0240891297801867
chr4:135650855:ATATATATATTTTATCAA	18	Long Reads (vamos)	16bp+	4	3.60909090909091	0.258632193494579
chr4:135654964:AAAACATAAATAAATAA	17	Long Reads (vamos)	16bp+	2	2	0
chr4:135667941:TCTGAGCAAGCTGATTTAAAAAAAAA	26	Long Reads (vamos)	16bp+	2	1.97802197802198	0.0217338217338217
chr4:135671622:TCTT	4	Long Reads (vamos)	4-6bp	61	60.2063492063492	27.9090793650794
chr4:135672231:ACACTTTACATAGACAT	17	Long Reads (vamos)	16bp+	5	5	0
chr4:135674695:AGAA	4	Long Reads (vamos)	4-6bp	30.5	30.625	12.7874015748031
chr4:135674987:GAAAAAAATAATAAT	15	Long Reads (vamos)	7-15bp	2	1.98630136986301	0.0136986301369863
chr4:135675486:AAAT	4	Long Reads (vamos)	4-6bp	6	5.88157894736842	0.239122807017544
chr4:135676385:AAAATAAAAAGAAAA	15	Long Reads (vamos)	7-15bp	2	1.98969072164948	0.0103092783505155
chr4:135676733:ATGGCAACCACTAAAAATAGCTTAAA	26	Long Reads (vamos)	16bp+	2	2	0
chr4:135678719:TGAGACCAGAATTATCT	17	Long Reads (vamos)	16bp+	2	1.98780487804878	0.0121951219512195
chr4:13568558:AAGTTCAGTTCTACC	15	Long Reads (vamos)	7-15bp	3	2.98823529411765	0.0117647058823529
chr4:135688095:TTTCTTTTTCTTTTTC	16	Long Reads (vamos)	16bp+	2	1.94285714285714	0.0736263736263736
chr4:135688840:GACAAAGGGCTAATATTTAGAATC	24	Long Reads (vamos)	16bp+	2	2	0
chr4:135697560:GTCGGCTCCCTCCAATGGAACCAAACCAT	29	Long Reads (vamos)	16bp+	2	1.98571428571429	0.0142857142857143
chr4:1356978:CAGCTGGTTATTGGTGAGGGTCCATAGAGCAGAGCGGGGCTGATGGGTGGCATGGTCTGGTCTCATCAGGCCTGGGCCCCTC	82	Long Reads (vamos)	16bp+	5	6	4.288
chr4:135702538:AAAAAAAGAAAGAA	14	Long Reads (vamos)	7-15bp	3	3.18253968253968	0.694412698412698
chr4:135713191:AAAGCTAGGACTGTGCCCTTATAGATGGTATTTTAA	36	Long Reads (vamos)	16bp+	2	2	0
chr4:135713690:CCTT	4	Long Reads (vamos)	4-6bp	11	11.1693548387097	0.662142669813795
chr4:135713768:TCCCCTTCCCCTTCCCTTCCTT	22	Long Reads (vamos)	16bp+	2	2.11702127659574	0.21196522534889
chr4:135722653:ATATTAAAATATAA	14	Long Reads (vamos)	7-15bp	2	2.06896551724138	0.0649558941459503
chr4:135732919:ATAGAAATAAGAACAGAGCA	20	Long Reads (vamos)	16bp+	2	2	0
chr4:13573410:TCTA	4	Long Reads (vamos)	4-6bp	19	18.219696969697	12.8292273883877
chr4:135734229:CACATATATATATATATATA	20	Long Reads (vamos)	16bp+	3	2.9327731092437	0.520865973508047
chr4:13574907:TTTTTGTTTT	10	Long Reads (vamos)	7-15bp	2	1.89256198347107	0.4633608815427
chr4:135751557:CACATACACACA	12	Long Reads (vamos)	7-15bp	2	2	0.0555555555555556
chr4:135764798:AGTACTTAAGG	11	Long Reads (vamos)	7-15bp	3	2.75	0.207207207207207
chr4:135773372:AAATGCACCAATCAGTGCTCTGTGTCTAGGAAAAGTTTGTAAACACACCAATCAGCACTCTGTAA	65	Long Reads (vamos)	16bp+	3	2.98630136986301	0.0136986301369863
chr4:135774956:AGTGCTGATTGGTGTGTTTACAATCCTTTAGCTAGACA	38	Long Reads (vamos)	16bp+	2	2	0
chr4:135784874:ATCATCTCCTAAAGAC	16	Long Reads (vamos)	16bp+	2	2.0126582278481	0.0126582278481013
chr4:135801461:AAAATAAAAAAT	12	Long Reads (vamos)	7-15bp	2	2.13924050632911	0.121389159363843
chr4:135809227:GCTATCTTCATCTATTAAAAGAAGTTTTCAGAAACCTGGATATAAATGAATAGGTTTTTCAAACAT	66	Long Reads (vamos)	16bp+	2	2	0
chr4:135813459:AG	2	Long Reads (vamos)	2-3bp	83	79.7142857142857	159.766233766234
chr4:135817866:CAGGTAACACATTATTCACAATAAAAAAATGTGTAAAAGA	40	Long Reads (vamos)	16bp+	2	2	0
chr4:135826551:AAATATGTATATATATTTCTAC	22	Long Reads (vamos)	16bp+	3	3	0
chr4:135835682:AAAAAG	6	Long Reads (vamos)	4-6bp	6	6.28358208955224	1.60318707215801
chr4:135873921:AATAAAAATAAATAAATA	18	Long Reads (vamos)	16bp+	5	5.07766990291262	0.346849419379402
chr4:135875305:AAAAC	5	Long Reads (vamos)	4-6bp	12	12.3030303030303	1.25098311357853
chr4:135879840:TATCTACTACTAG	13	Long Reads (vamos)	7-15bp	2	2.04878048780488	0.046973803071364
chr4:135884876:TAAAACAGTGATTTCTCA	18	Long Reads (vamos)	16bp+	2	2	0
chr4:135887369:ATTTAGTAGATAAAGAAGATAATATGGCAGAATGGATTGGTTGAGAAAAGAACAGAATTGGTAAGAATAGAAACATGATATTAAAAAGTAGAAAATAGTGTAATTATGGTAGATCTTTCATATGAGAGTATTGGTTAGATGGCTTTTCATGAAAAATATCTGTAAGAAAATACATTAGATTTGACAAATGTATTGATTTTCTATAGCTGCAGTAACAGTTTACCACAACTTGGATGGTTTAAAACAACAGAAATTTGTTCTCTCACAGTTCTGGAGACTAGAATTTCAAAATCA	294	Long Reads (vamos)	16bp+	2	2	0
chr4:135888846:AATAATAGCAAAAT	14	Long Reads (vamos)	7-15bp	2	1.98571428571429	0.0142857142857143
chr4:135904558:ATTCAT	6	Long Reads (vamos)	4-6bp	4	4.01428571428571	0.0432712215320911
chr4:1359102:CAGATGTTCTGTCTTCAGAAAATACTTAGGCGGGTTTGAATATGTGTGCTGTGCATTTGGAGTGCCTCTGAGTGGCTTCCGTCTGGGGA	89	Long Reads (vamos)	16bp+	2	2	0
chr4:13591060:TTTTATTAAAAAAAAAATTT	20	Long Reads (vamos)	16bp+	2	1.95	0.047979797979798
chr4:135917331:TATACACAATATCACATTGTGTGA	24	Long Reads (vamos)	16bp+	2	2.01449275362319	0.0144927536231884
chr4:135925205:ATAATAATTTTCTGTTCTCAG	21	Long Reads (vamos)	16bp+	3	2.63725490196078	0.233449815569792
chr4:135925579:AAAAAAAAAAGA	12	Long Reads (vamos)	7-15bp	3	2.95726495726496	0.230916592985558
chr4:135930214:AAGAGAAATGAAGAACACTTCA	22	Long Reads (vamos)	16bp+	2	2	0
chr4:135943201:CATACATTGAATCA	14	Long Reads (vamos)	7-15bp	2	2	0
chr4:13594894:AAACA	5	Long Reads (vamos)	4-6bp	6	6.24545454545455	0.31534612176814
chr4:135953402:CTCAAAACCTATATATATATATATATAC	28	Long Reads (vamos)	16bp+	3	2.9646017699115	0.0344500632111252
chr4:135953881:TCTCTTCTCTGTAGTCCAAAAATTATT	27	Long Reads (vamos)	16bp+	2	2	0
chr4:135955276:TATGGCCAGATTTAGGGGCCTGT	23	Long Reads (vamos)	16bp+	2	1.95890410958904	0.0399543378995434
chr4:135960969:TATGGCCAGATTTGGGGGCCTGT	23	Long Reads (vamos)	16bp+	2	2	0
chr4:135964301:TATATTTATTTAAAATATTAAAT	23	Long Reads (vamos)	16bp+	2	2	0
chr4:135967824:AAACCACATATGC	13	Long Reads (vamos)	7-15bp	2	1.93243243243243	0.0638652350981118
chr4:135969094:ATATAAATAATTGAATAAATAAATAAATAATAAGGTCCATACTA	44	Long Reads (vamos)	16bp+	3	3	0
chr4:135983350:TTTTCTTTCTTTTTTT	16	Long Reads (vamos)	16bp+	4	3.65384615384615	0.414132379248658
chr4:135987566:TTTTATGTTTTTTTTTTTT	19	Long Reads (vamos)	16bp+	3	2.84126984126984	0.486603174603175
chr4:135993156:TTTC	4	Long Reads (vamos)	4-6bp	47	47.2279411764706	6.20691721132898
chr4:135993364:TCTT	4	Long Reads (vamos)	4-6bp	13	13.2444444444444	1.46965174129353
chr4:135995414:TTTCCTTCCTTTATTCCTCCTTTCCTCC	28	Long Reads (vamos)	16bp+	3	2.72043010752688	0.203599812996727
chr4:136009637:AATCCCAAG	9	Long Reads (vamos)	7-15bp	3	3	0
chr4:136012536:CCTGAATCCACATTTTCAGACCAAGTAA	28	Long Reads (vamos)	16bp+	2	2	0
chr4:136016102:CTTCATAAAAAATTTGTAA	19	Long Reads (vamos)	16bp+	2	1.98666666666667	0.0133333333333333
chr4:136019975:AAAG	4	Long Reads (vamos)	4-6bp	16	15.8560606060606	1.84935230164238
chr4:136023180:AAATTAAACAAAAA	14	Long Reads (vamos)	7-15bp	2	2.02702702702703	0.0266567937800815
chr4:136031211:GGGACTACTGGG	12	Long Reads (vamos)	7-15bp	3	2.96428571428571	0.0589500860585198
chr4:136036656:ATATATATATATAATAA	17	Long Reads (vamos)	16bp+	3	3.29365079365079	0.273079365079365
chr4:136037865:ATATAGATTTTATAAAATATAT	22	Long Reads (vamos)	16bp+	3	3.71844660194175	0.831715210355987
chr4:136040381:TAAAAAATAAGAAAA	15	Long Reads (vamos)	7-15bp	2	1.98876404494382	0.0112359550561798
chr4:136040516:TTTATTTTTCTATT	14	Long Reads (vamos)	7-15bp	2	2.08411214953271	0.0777640627755246
chr4:136047015:GGAAGATAAAAAATAAT	17	Long Reads (vamos)	16bp+	2	2	0
chr4:136057796:GTGTGTATG	9	Long Reads (vamos)	7-15bp	4	3.81578947368421	0.293199813693526
chr4:136060301:AAAAAAATAAA	11	Long Reads (vamos)	7-15bp	3	3.04597701149425	0.0676289762095696
chr4:136094433:ATATATAATATGT	13	Long Reads (vamos)	7-15bp	3	3.12264150943396	0.108625336927224
chr4:136097871:ATCATTATAAACATAT	16	Long Reads (vamos)	16bp+	3	2.98989898989899	0.0101010101010101
chr4:136098964:TTCCTCCTGGTGGGTTTGTGGTCTTGCTGACTTCAGGAGTGAAGCTGCAGACCTTCGCGGTGAGTGTTACAGCTCATAAAGG	82	Long Reads (vamos)	16bp+	2	2	0
chr4:136099295:GCTGATTGGTCCATTTTACAGAGA	24	Long Reads (vamos)	16bp+	4	4	0
chr4:13610115:AACTTTTCATATTTTA	16	Long Reads (vamos)	16bp+	2	2.01204819277108	0.0120481927710843
chr4:136105369:TATTTTCAAACAACTATTCTC	21	Long Reads (vamos)	16bp+	2	2	0
chr4:136105435:TTTTTATTTTTT	12	Long Reads (vamos)	7-15bp	2	1.97826086956522	0.0215002388915432
chr4:136105763:AACTATTCTCTAG	13	Long Reads (vamos)	7-15bp	2	2	0.0285714285714286
chr4:136110424:TATACATATAAATA	14	Long Reads (vamos)	7-15bp	5	4.77777777777778	0.191570881226054
chr4:136114935:AAAAATAATAACATAGAAAGT	21	Long Reads (vamos)	16bp+	2	2	0
chr4:136116352:ATCT	4	Long Reads (vamos)	4-6bp	16	15.9527559055118	1.66441694788151
chr4:136124947:ATAG	4	Long Reads (vamos)	4-6bp	10	9.59459459459459	4.04324324324324
chr4:136135595:ACACACAC	8	Long Reads (vamos)	7-15bp	4	3.91176470588235	0.0812463599301107
chr4:136136458:TATATATAAAAATA	14	Long Reads (vamos)	7-15bp	2	2	0
chr4:136138995:TTGTTCCTGCTCCGATAACAAAATATCACAGACTGGATAA	40	Long Reads (vamos)	16bp+	2	2	0
chr4:136147073:AAGGAAAATATGTTTCTGCACAGCC	25	Long Reads (vamos)	16bp+	2	2	0
chr4:136149702:AGAATTCAAG	10	Long Reads (vamos)	7-15bp	3	3.04651162790698	0.0683994528043776
chr4:136150731:ATTGGATGCA	10	Long Reads (vamos)	7-15bp	3	3	0
chr4:136151340:AAAC	4	Long Reads (vamos)	4-6bp	10	9.87804878048781	1.18992403038784
chr4:136152798:ATATATGTGCATATGTATGT	20	Long Reads (vamos)	16bp+	2	1.98591549295775	0.0140845070422535
chr4:136153648:ATATAGCATTGCTTGAC	17	Long Reads (vamos)	16bp+	2	2.06756756756757	0.0638652350981118
chr4:136155505:CCCTCTGAAATCCAGTCAT	19	Long Reads (vamos)	16bp+	3	3	0
chr4:136167568:AAATATTTTATGTTTGATATAACATATGA	29	Long Reads (vamos)	16bp+	4	3.98701298701299	0.012987012987013
chr4:136173708:ATATATAGTAG	11	Long Reads (vamos)	7-15bp	5	4.98373983739837	0.245635079301613
chr4:136191322:AACTACATAGAACTTAAGGTCATTATGTTAAGTG	34	Long Reads (vamos)	16bp+	2	1.98571428571429	0.0142857142857143
chr4:136196010:ATT	3	Long Reads (vamos)	2-3bp	9	8.73626373626374	0.663003663003663
chr4:136197815:TGTGTTTGTGTGTGTGTATATATATACACACACAAACATACATATATAAG	50	Long Reads (vamos)	16bp+	2	1.97260273972603	0.0270167427701674
chr4:136204515:AATAAAGGAATTTCAAAACATAAAATTGTTTCTTTACTG	39	Long Reads (vamos)	16bp+	2	2	0
chr4:136210260:ATATCTATGTCTAACTGT	18	Long Reads (vamos)	16bp+	2	1.98630136986301	0.0136986301369863
chr4:136212481:TAT	3	Long Reads (vamos)	2-3bp	13	12.704347826087	1.13989321128909
chr4:136216591:GGTATATATATGATATA	17	Long Reads (vamos)	16bp+	8	7.84297520661157	0.166804407713499
chr4:136217678:TATAGCTATAGTTAATTA	18	Long Reads (vamos)	16bp+	3	3.10112359550562	0.0919305413687436
chr4:136224278:TATTT	5	Long Reads (vamos)	4-6bp	7	7.05154639175258	0.382731958762887
chr4:13622439:ACACATATATACACAC	16	Long Reads (vamos)	16bp+	2	1.98863636363636	0.0113636363636364
chr4:136224593:GTTTTT	6	Long Reads (vamos)	4-6bp	6	5.728	0.554451612903226
chr4:136226140:TCATACTCTCATACTT	16	Long Reads (vamos)	16bp+	2	1.97368421052632	0.0259649122807018
chr4:136228444:ATATATATGATATC	14	Long Reads (vamos)	7-15bp	5	5.06976744186047	1.22165697674419
chr4:136239920:TTTTTTTTTTC	11	Long Reads (vamos)	7-15bp	2	2.03947368421053	0.145087719298246
chr4:136251624:AACAGATACACAATACCCAGCAAATATCCC	30	Long Reads (vamos)	16bp+	1	1.11842105263158	0.105789473684211
chr4:136267892:TTCTTCTCCTCTTTCTTTTCCCCTCTCTC	29	Long Reads (vamos)	16bp+	3	2.83505154639175	0.160008591065292
chr4:136272720:AGAATCATACAGAACACATTCTTCTGCAACTGCAACTTTAAATAAAATATAATGACTATATGCTTCTTCTTTAGTTTTGTGTAC	84	Long Reads (vamos)	16bp+	2	1.98550724637681	0.0144927536231884
chr4:136272922:AAAAAATAGAACAATTAAAAC	21	Long Reads (vamos)	16bp+	2	1.98611111111111	0.0138888888888889
chr4:13627497:GCGGCGGCGCCGGAGGAG	18	Long Reads (vamos)	16bp+	4	3.71794871794872	0.255968169761273
chr4:136284099:ACCAATAAGTGCTCTGTAAAATGG	24	Long Reads (vamos)	16bp+	4	3.98936170212766	0.0106382978723404
chr4:136293494:TTTTTTTTTTTTTTT	15	Long Reads (vamos)	7-15bp	2	2.24761904761905	0.418864468864469
chr4:13630386:AAAAAAAAAT	10	Long Reads (vamos)	7-15bp	2	2.26373626373626	0.263003663003663
chr4:136308725:AAAC	4	Long Reads (vamos)	4-6bp	7	6.97196261682243	0.38599894198554
chr4:136312667:CTGGTATGCAGCTATTGAT	19	Long Reads (vamos)	16bp+	2	1.98630136986301	0.0136986301369863
chr4:136313029:ATACACATAT	10	Long Reads (vamos)	7-15bp	9	9.544	0.879096774193548
chr4:136321482:TAAA	4	Long Reads (vamos)	4-6bp	14	13.4628099173554	1.38402203856749
chr4:136323848:TAGAA	5	Long Reads (vamos)	4-6bp	8	8.71028037383178	2.00017633574326
chr4:136324932:AAAAAAAACAA	11	Long Reads (vamos)	7-15bp	3	2.92372881355932	0.122338113863538
chr4:136325686:TAATATAGGCATTTATTTGC	20	Long Reads (vamos)	16bp+	2	2	0
chr4:136328313:CAAGGGGG	8	Long Reads (vamos)	7-15bp	3	2.78409090909091	0.171238244514107
chr4:136334687:ATATATATGCTATATTTTA	19	Long Reads (vamos)	16bp+	2	2	0
chr4:136342400:CTGCACTCCAGCCTGGACGAA	21	Long Reads (vamos)	16bp+	3	2.96052631578947	0.0384210526315789
chr4:136342478:CAAAA	5	Long Reads (vamos)	4-6bp	7	6.63265306122449	0.62655165158847
chr4:136351787:TTTTTATTTATTTA	14	Long Reads (vamos)	7-15bp	3	3	0.037037037037037
chr4:136356699:TTTGTAAACTCTGAC	15	Long Reads (vamos)	7-15bp	2	1.97802197802198	0.0217338217338217
chr4:136360198:ATATAATAGATTATATATATTT	22	Long Reads (vamos)	16bp+	2	2.0125	0.0125
chr4:136360293:TTTAAAATATTTCATAT	17	Long Reads (vamos)	16bp+	3	2.77777777777778	0.174603174603175
chr4:136364343:TTCATATCTACCTTATGACATAGTA	25	Long Reads (vamos)	16bp+	2	1.98630136986301	0.0136986301369863
chr4:136365833:AAAACA	6	Long Reads (vamos)	4-6bp	4	4.15853658536585	0.209123757904246
chr4:136373794:ATATCATATAATAGTACATATT	22	Long Reads (vamos)	16bp+	33	33.7173913043478	46.4377975245954
chr4:136377026:TTTCTTTTTACTTCTT	16	Long Reads (vamos)	16bp+	4	3.49193548387097	0.430828743771309
chr4:13637758:CTTTGAATTTCAG	13	Long Reads (vamos)	7-15bp	2	2.01190476190476	0.0360011474469306
chr4:1363936:GTGGGGGCCACCTCCCGGCAGGGTGCTGGTGCCCGGGCCCCGTGGCCTTGTGTGGCCTGGCTCC	64	Long Reads (vamos)	16bp+	7	6.79850746268657	0.237290988665694
chr4:136395784:TCTGGTGGGGACTTGGAGAATCTTTATGTCTAGCTAAGGGACTGTAAACACACCAATCAGCTCTCTGTGTCTAGCTCAGGGTTTGTAAATGCACCAATCTGCACTCTGTATCTAGTTAA	119	Long Reads (vamos)	16bp+	3	3	0
chr4:136400284:TGTTCTATTTATATAA	16	Long Reads (vamos)	16bp+	2	1.98571428571429	0.0142857142857143
chr4:136405904:AATGAAATAATTCAACAT	18	Long Reads (vamos)	16bp+	2	2.01369863013699	0.0136986301369863
chr4:136407939:TAAATGTTTAACAG	14	Long Reads (vamos)	7-15bp	3	2.98876404494382	0.0112359550561798
chr4:13642245:TCTCTTTATCTGTCT	15	Long Reads (vamos)	7-15bp	2	1.98947368421053	0.0318029115341545
chr4:136423609:GAAA	4	Long Reads (vamos)	4-6bp	45	44.6884057971015	23.9240981698932
chr4:136429823:AACTAACAAAGAATCAA	17	Long Reads (vamos)	16bp+	2	2	0
chr4:13642990:GACCTGACCATAA	13	Long Reads (vamos)	7-15bp	2	1.98571428571429	0.0142857142857143
chr4:136432814:TTTATTTTGAACTTTGAA	18	Long Reads (vamos)	16bp+	3	2.8314606741573	0.141726251276813
chr4:136437369:AATTAAATGTTAATAAC	17	Long Reads (vamos)	16bp+	3	2.96470588235294	0.0582633053221289
chr4:136438589:ATAG	4	Long Reads (vamos)	4-6bp	18	17.8030303030303	2.40365486930372
chr4:136452632:CAACAGTGGGCCTATTC	17	Long Reads (vamos)	16bp+	2	2	0
chr4:136465423:AAAATCTCTTATTTTAAAAT	20	Long Reads (vamos)	16bp+	2	2	0
chr4:1364710:GGGGCACCTCCACCC	15	Long Reads (vamos)	7-15bp	6	5.96363636363636	0.310592160133445
chr4:136471200:TTCTTTTCTTCTT	13	Long Reads (vamos)	7-15bp	4	3.8785046728972	0.145476988185505
chr4:136473796:AAAT	4	Long Reads (vamos)	4-6bp	9	8.69642857142857	1.00611325611326
chr4:136478117:TTTTTATTTA	10	Long Reads (vamos)	7-15bp	3	2.91588785046729	0.0777640627755246
chr4:136478148:TATG	4	Long Reads (vamos)	4-6bp	11	10.6953125	1.34737942913386
chr4:136479470:CCTT	4	Long Reads (vamos)	4-6bp	12	12.2795698924731	2.66012155212716
chr4:136479514:TCTT	4	Long Reads (vamos)	4-6bp	40	39.9509803921569	19.4332168510969
chr4:136481647:TTAGACACCAGCCCCGGTAATAGGTGGAACCTCATCTACTAAAAATAAAAA	51	Long Reads (vamos)	16bp+	2	2	0
chr4:136483250:ATCT	4	Long Reads (vamos)	4-6bp	22	22.7983870967742	1.85333071072646
chr4:136483669:AAAAG	5	Long Reads (vamos)	4-6bp	9	8.25806451612903	1.20115394702334
chr4:136489641:TTTTTTTTCTTTTCCT	16	Long Reads (vamos)	16bp+	2	1.96551724137931	0.0683658170914543
chr4:136490171:ATGACAAGTAAGTATCCACTAAAGTCAATTTTCTA	35	Long Reads (vamos)	16bp+	2	2	0
chr4:13649414:TACACGTGTTATGTC	15	Long Reads (vamos)	7-15bp	2	1.98913043478261	0.0108695652173913
chr4:136496494:TTAATATTCTATTTTGT	17	Long Reads (vamos)	16bp+	2	2	0
chr4:136498861:ATGTCCACATCTTCATTCCTCTC	23	Long Reads (vamos)	16bp+	2	2	0
chr4:136500831:TTTATTGTGCTTTGC	15	Long Reads (vamos)	7-15bp	2	1.98863636363636	0.0113636363636364
chr4:136503740:TATTTTATTATAATATTGTATA	22	Long Reads (vamos)	16bp+	2	1.98591549295775	0.0140845070422535
chr4:13651867:CTCCTTGCACCCAGAATTC	19	Long Reads (vamos)	16bp+	2	1.98571428571429	0.0142857142857143
chr4:136529252:GTTAGCTATTGTTACCGACAGTTACTTTACTAGTAGAAGTTAAACTCTAAA	51	Long Reads (vamos)	16bp+	2	2	0
chr4:13653241:TTGAGCACTTATT	13	Long Reads (vamos)	7-15bp	2	2	0
chr4:136536730:ATATACATAAGTA	13	Long Reads (vamos)	7-15bp	2	2	0
chr4:136539478:TAAAAATAGAAATAGATAA	19	Long Reads (vamos)	16bp+	2	2	0
chr4:136542622:AAAAT	5	Long Reads (vamos)	4-6bp	12	11.6160714285714	1.98640604890605
chr4:136546947:AAAAAGTATATTTCAGTTTCT	21	Long Reads (vamos)	16bp+	2	2	0
chr4:136569858:ATTTTTA	7	Long Reads (vamos)	7-15bp	4	3.98198198198198	0.0178542178542179
chr4:1365763:GCAGACGCACCTGCTCCACCTGGTGAGAAGATAACTGCCCTAAGCCTCGGGGGCACC	57	Long Reads (vamos)	16bp+	4	3.99107142857143	0.00892857142857143
chr4:136581700:TTTC	4	Long Reads (vamos)	4-6bp	31	31.381679389313	9.5301233118027
chr4:136594559:TGTCTAGCTAGAGGTTTGTAAACGCACCAATCAGTACTCTG	41	Long Reads (vamos)	16bp+	3	3	0
chr4:136594716:AAATGCACCAATCAGCACTCTGTCA	25	Long Reads (vamos)	16bp+	7	6.90265486725664	0.088653603034134
chr4:136595037:TACTCCTTTATGAGCTGTAA	20	Long Reads (vamos)	16bp+	2	2	0
chr4:136611584:CCAGGCTGAATAGGGTC	17	Long Reads (vamos)	16bp+	2	2	0
chr4:13661224:TTA	3	Long Reads (vamos)	2-3bp	7	6.96610169491525	1.58858467333044
chr4:136619947:TATATG	6	Long Reads (vamos)	4-6bp	27	27.7388059701493	7.75833239815958
chr4:136628647:ACACACACACACATATACAC	20	Long Reads (vamos)	16bp+	3	2.96842105263158	0.116013437849944
chr4:136632329:TTTAGATTCAAGGGGTACA	19	Long Reads (vamos)	16bp+	2	1.97674418604651	0.0229822161422709
chr4:136632376:TTTAGATTCAAGGGGTA	17	Long Reads (vamos)	16bp+	2	1.98837209302326	0.0116279069767442
chr4:136637692:AAAAC	5	Long Reads (vamos)	4-6bp	14	13.6046511627907	0.709665697674419
chr4:136664274:ATTGATAGAATTGAAGGGGCAAAA	24	Long Reads (vamos)	16bp+	2	2	0
chr4:136693631:ATTAGCTCTCAATGA	15	Long Reads (vamos)	7-15bp	2	2.01369863013699	0.0136986301369863
chr4:136697363:AAAAACAAAAA	11	Long Reads (vamos)	7-15bp	3	2.66153846153846	0.892307692307692
chr4:13670417:TTTGATTTAACTCAATATA	19	Long Reads (vamos)	16bp+	2	2	0
chr4:136711138:AAATACCCTCAATATCTATT	20	Long Reads (vamos)	16bp+	2	2	0
chr4:136733044:TGTTAAATAGAAGTAGTAGAA	21	Long Reads (vamos)	16bp+	2	1.98630136986301	0.0136986301369863
chr4:136745458:AGTTTAGTTAATAGAAT	17	Long Reads (vamos)	16bp+	2	2	0
chr4:136754086:AATATAAATATATATATAA	19	Long Reads (vamos)	16bp+	5	4.90322580645161	0.08835904628331
chr4:136758540:TTTA	4	Long Reads (vamos)	4-6bp	10	9.86324786324786	0.343206601827291
chr4:136785580:CCTTCCTTCTTTCCTT	16	Long Reads (vamos)	16bp+	5	4.66412213740458	0.240164415736935
chr4:13679021:TATAGCCCATACTCCCATT	19	Long Reads (vamos)	16bp+	2	1.98837209302326	0.0116279069767442
chr4:136794108:TTTGTAAACTAT	12	Long Reads (vamos)	7-15bp	2	2	0
chr4:136804597:GAGACAACCTGACTTTGGGGAA	22	Long Reads (vamos)	16bp+	2	2	0
chr4:136810657:TTTTCCTTGGGCCTGCTG	18	Long Reads (vamos)	16bp+	2	2	0
chr4:136811333:AGCTCTCAGCAGACAGGGCAGCTCTTCTCTGCAAGCAGGTCCTCACGACCAGTGTTC	57	Long Reads (vamos)	16bp+	2	2.1358024691358	0.118827160493827
chr4:136813409:AAAAAAAAAG	10	Long Reads (vamos)	7-15bp	3	3.3953488372093	0.928415697674419
chr4:136817270:TTATTAATGTAAGGACAATTACATTAATTGTAA	33	Long Reads (vamos)	16bp+	2	2	0
chr4:136818400:CCTTCCCTTCCTACATTTCTTCCTTCTTTTC	31	Long Reads (vamos)	16bp+	2	2	0
chr4:136825495:ATATTTCATATATTGT	16	Long Reads (vamos)	16bp+	2	2	0
chr4:136831416:TGTCTGTGTGTCTGTG	16	Long Reads (vamos)	16bp+	4	3.94623655913978	0.116643291257597
chr4:136845215:AAATTTTCTTTTTTTATTGTGTCTCTGCCAGGTTTTGGTAGCAGGATGATGCTGGCCTCATAAAAAGAGTTAGGGAGGAGTTCCTCTTTTTCTATTGCTTGAAATAATTTCAGAAGGAATGGTACCAGCTCTTCTTTGTACTGGTAGAATTTGGCCTG	158	Long Reads (vamos)	16bp+	2	2	0
chr4:136848192:CCTGGGTATCACCAGTGGAGTGATACCCAGGGTATCA	37	Long Reads (vamos)	16bp+	2	1.72321428571429	0.201978764478764
chr4:136852676:AAAAGAAAAAGAAA	14	Long Reads (vamos)	7-15bp	4	3.632	0.363483870967742
chr4:136859932:TTTGTATGTATGTAAAAA	18	Long Reads (vamos)	16bp+	2	1.97183098591549	0.0277665995975855
chr4:136863190:AAAGAAATAAGAAAAACAG	19	Long Reads (vamos)	16bp+	2	1.9875	0.0125
chr4:136866040:TTTC	4	Long Reads (vamos)	4-6bp	8	8.08064516129032	0.7901914503016
chr4:136869780:AAAAAAAAAAAG	12	Long Reads (vamos)	7-15bp	3	2.76724137931034	0.754047976011994
chr4:136879838:AAAAAAAAC	9	Long Reads (vamos)	7-15bp	3	2.86065573770492	0.187034277198212
chr4:136884383:AAAAT	5	Long Reads (vamos)	4-6bp	9	9.18110236220472	0.466941632295963
chr4:136885847:TTTTAAATTATTCTTTTAAG	20	Long Reads (vamos)	16bp+	2	2	0
chr4:136889599:TAT	3	Long Reads (vamos)	2-3bp	13	12.7	0.945871559633027
chr4:136895415:TCTCTTTCTCTCTGTC	16	Long Reads (vamos)	16bp+	2	1.98765432098765	0.0123456790123457
chr4:136895480:ATATATATATATAAAATATATATA	24	Long Reads (vamos)	16bp+	4	3.96774193548387	0.047731445056386
chr4:1368958:CCTGCCCCGGTGGAGGGGAGGGTGCCTTAGA	31	Long Reads (vamos)	16bp+	2	1.98571428571429	0.0142857142857143
chr4:136906640:AGTTAGAATGACTTATCAAAA	21	Long Reads (vamos)	16bp+	2	2	0
chr4:1369115:CGTTCTGC	8	Long Reads (vamos)	7-15bp	3	3.025	0.176582278481013
chr4:136918374:AGCTACCCACCCTAGGGCCTCCTCTCTGCTGAGAGATGTAGACATTAGGCCGAATGGCTGCATACAGA	68	Long Reads (vamos)	16bp+	2	2	0
chr4:136925242:AAAT	4	Long Reads (vamos)	4-6bp	6	6.02469135802469	0.249382716049383
chr4:136929477:TTGTAAACACACCAATCAGCACCCTGTGTCTAGCTCAAGGTTTGTAAATGCACCAATCAGTGCTCTGTGTCTAGCTAACCTAGTAGGAACTTGGAGAACTTTTGTGTCTAGCTCAGGGATTGTAAACACACCAATCAGCAC	141	Long Reads (vamos)	16bp+	2	2	0
chr4:136932869:TATAATGTATGTATATA	17	Long Reads (vamos)	16bp+	2	2.01298701298701	0.012987012987013
chr4:136938486:ATAC	4	Long Reads (vamos)	4-6bp	25	24.7734375	10.2710999015748
chr4:136941484:CATATCACCACTAGTA	16	Long Reads (vamos)	16bp+	2	2	0
chr4:136959514:TTCC	4	Long Reads (vamos)	4-6bp	12	11.8833333333333	0.540896358543417
chr4:136959592:CATATATATATGTATATACA	20	Long Reads (vamos)	16bp+	2	1.98666666666667	0.0133333333333333
chr4:136961541:ATGCATATTTTCATAATATC	20	Long Reads (vamos)	16bp+	2	2	0
chr4:136972022:AGA	3	Long Reads (vamos)	2-3bp	58	58.4887218045113	18.9032809295967
chr4:136972401:GGTTTAATTGACCCACAGTCCTGCAT	26	Long Reads (vamos)	16bp+	2	2	0
chr4:136983689:AATAAACTAAGTAATAA	17	Long Reads (vamos)	16bp+	4	3.57	0.247575757575758
chr4:136984746:AGATACAAGGAATAAGATGTAAC	23	Long Reads (vamos)	16bp+	3	3.24468085106383	0.186799359414322
chr4:136986429:CTATGTCTGTG	11	Long Reads (vamos)	7-15bp	3	3	0
chr4:136996654:TGGTACATTGTGTCTTTGTTCTCATTGGTTTCAAAGAACTTCTTGATTTCTG	52	Long Reads (vamos)	16bp+	2	2	0
chr4:137006368:ATATGTGCATATATGC	16	Long Reads (vamos)	16bp+	2	2	0.0253164556962025
chr4:137014644:AGACTAATAAAAGTAAAATAAAA	23	Long Reads (vamos)	16bp+	2	2	0
chr4:137017443:TATATAAATAAACCAACATGACAAGGAGTAAG	32	Long Reads (vamos)	16bp+	2	2	0
chr4:137019296:GAGAGAGAGA	10	Long Reads (vamos)	7-15bp	4	4.20967741935484	0.378442171518489
chr4:137034631:AAAAAAAAAA	10	Long Reads (vamos)	7-15bp	3	3.4812030075188	0.524265208475735
chr4:137035733:TATT	4	Long Reads (vamos)	4-6bp	10	9.82882882882883	0.77952497952498
chr4:13704059:TTTTTCCTTCCCATGG	16	Long Reads (vamos)	16bp+	2	2	0
chr4:137048120:AAAC	4	Long Reads (vamos)	4-6bp	13	12.593984962406	2.07632718159034
chr4:13705327:TTTAAATTAAAAAATGAGAGAT	22	Long Reads (vamos)	16bp+	2	1.98876404494382	0.0112359550561798
chr4:137053368:CTCTCTTTCTCTTTTTCT	18	Long Reads (vamos)	16bp+	3	2.97142857142857	0.0281573498964803
chr4:137078025:ATTACAT	7	Long Reads (vamos)	7-15bp	3	3.03947368421053	0.0917543859649123
chr4:137085285:TATTTTTATATATACATATAAATATGTGGTATACA	35	Long Reads (vamos)	16bp+	2	1.9875	0.0125
chr4:13710435:GTTATGGTGCAAGCCTA	17	Long Reads (vamos)	16bp+	2	1.96590909090909	0.033307210031348
chr4:137104568:TATAAATATAGAAATTTATA	20	Long Reads (vamos)	16bp+	2	2.02739726027397	0.0270167427701674
chr4:137109805:AAAAAAAAAAAGAAAAG	17	Long Reads (vamos)	16bp+	2	2.00925925925926	0.027950848044306
chr4:137123590:CTCTCTCTCTCTGTCTC	17	Long Reads (vamos)	16bp+	3	3.15384615384615	0.20026525198939
chr4:137152850:TACACATTATTATGATG	17	Long Reads (vamos)	16bp+	2	2	0
chr4:137164719:ATATATTTATATAAATATATAAATAT	26	Long Reads (vamos)	16bp+	18	18.2462686567164	10.9238581528448
chr4:137167404:TATGTATACACGCACGTATGTACACAATATACCTGTGTG	39	Long Reads (vamos)	16bp+	29	28.9117647058824	9.53289760348584
chr4:137168522:ATATATACACACATATAGACAC	22	Long Reads (vamos)	16bp+	3	3.01136363636364	0.0343521421107628
chr4:137168604:TATATACCTATATGTATATATACATGTAGGTATATTATG	39	Long Reads (vamos)	16bp+	18	17.6861313868613	1.58458565908115
chr4:137174938:AGAAAACAAAAAA	13	Long Reads (vamos)	7-15bp	3	2.95774647887324	0.0696177062374246
chr4:13719980:GGTAGCTGAGACTACAGGTGCATGCCACCACTCCTGGCTAATTTTTGTGTTTTTAGTAGAGACCAGGTTTCGCCACTTTGCCTAGGCTGGTGTCAACCTCCCT	103	Long Reads (vamos)	16bp+	2	1.97260273972603	0.0270167427701674
chr4:137209170:TGAACAATAAAATAACCTATTAGTGCAATTTAAATTTTAAAATGAG	46	Long Reads (vamos)	16bp+	2	2	0
chr4:137222884:TGTCTAGCTAAAGGACTGTAAATGCACCAATCATCACTCTGTAAAAACAAACCAATCAGCGCTCTG	66	Long Reads (vamos)	16bp+	4	3.98039215686275	0.01941370607649
chr4:137223276:TTTAAGAGCTTTAACACTCACTGGAAGGGTCCGCAGCTTCACTCCTGAACTCAGCAAGACGATGAACCCACCGGAAGGAACAAAC	85	Long Reads (vamos)	16bp+	2	2	0
chr4:137225519:ATATATATATAAAGG	15	Long Reads (vamos)	7-15bp	15	14.6791044776119	1.69324430479183
chr4:137244655:ATGTTTAGATATAAAA	16	Long Reads (vamos)	16bp+	2	2.12820512820513	0.113220113220113
chr4:137250006:ATATATATACACACAC	16	Long Reads (vamos)	16bp+	2	2.0561797752809	0.0536261491317671
chr4:137256041:GTTTATGGCCAGATTTGGGGCC	22	Long Reads (vamos)	16bp+	2	1.95555555555556	0.0429463171036205
chr4:137262168:ATATTATGCATGTGTATAT	19	Long Reads (vamos)	16bp+	3	2.67021276595745	0.223404255319149
chr4:1372669:CCTCCCGCGTCCCTGCACTCA	21	Long Reads (vamos)	16bp+	10	12.3671875	91.9349778543307
chr4:137275003:ACATATATACACATATATATGT	22	Long Reads (vamos)	16bp+	3	3.34210526315789	0.244760130414532
chr4:137299891:TATAAAATATATATAT	16	Long Reads (vamos)	16bp+	2	2	0
chr4:137305198:AGAAAAAAAAATACATG	17	Long Reads (vamos)	16bp+	2	1.97333333333333	0.0533333333333333
chr4:137315561:GTTG	4	Long Reads (vamos)	4-6bp	7	7.5625	0.909448818897638
chr4:137322710:AAG	3	Long Reads (vamos)	2-3bp	47	41.2255639097744	750.221462747779
chr4:137333440:CACTAAAGTCATGAA	15	Long Reads (vamos)	7-15bp	2	1.98809523809524	0.0119047619047619
chr4:137333570:TTG	3	Long Reads (vamos)	2-3bp	12	12.4242424242424	3.49803377284293
chr4:137335720:AAAACAAAAAAAAT	14	Long Reads (vamos)	7-15bp	5	4.83823529411765	0.269934640522876
chr4:137344871:AAAACACAAACAAAGATT	18	Long Reads (vamos)	16bp+	2	1.98684210526316	0.0131578947368421
chr4:137348041:TCTTTTTTTTTTCTTTT	17	Long Reads (vamos)	16bp+	2	2.14285714285714	0.208232445520581
chr4:137348358:CAATACAAGTCTTGAAACAAGGAATTTAGATATAGAAAAGAATTTTCTGAGAATGTTATAGCAATAA	67	Long Reads (vamos)	16bp+	2	2	0
chr4:137356106:CCATCTGACAAAAGTCTAATAC	22	Long Reads (vamos)	16bp+	2	2	0
chr4:137356154:AATTTACAAGGAAGAAAAACA	21	Long Reads (vamos)	16bp+	2	2	0
chr4:137362240:ACAAAGAATCC	11	Long Reads (vamos)	7-15bp	2	2	0
chr4:13739010:TTTC	4	Long Reads (vamos)	4-6bp	34.5	34.6119402985075	6.23925485355179
chr4:137392613:TTTGAGCTATTGAAACTAACATG	23	Long Reads (vamos)	16bp+	2	1.98591549295775	0.0140845070422535
chr4:137394153:TTTTTTTTTGTTT	13	Long Reads (vamos)	7-15bp	3	2.83193277310924	0.276598775103262
chr4:137395381:GTATATATGTATATATTTATGT	22	Long Reads (vamos)	16bp+	4	3.97142857142857	0.104945054945055
chr4:1374016:CGTTTTCTTCCTGTGGATTCTGCCGCAGCCAGGACGCCTTGCTCGGTC	48	Long Reads (vamos)	16bp+	2	1.98780487804878	0.0121951219512195
chr4:137405807:GTG	3	Long Reads (vamos)	2-3bp	19	18.8712121212121	2.29626416840157
chr4:137406004:TTTA	4	Long Reads (vamos)	4-6bp	14	14.4375	1.72834645669291
chr4:137409422:TTTTTTTTTTTTTTCCAGACAGAGTCTCGCTCTGTCACCCAGGCTGGAGTGCAGTGGCGCGCTCTCTGCTCACTGCAAGCTC	82	Long Reads (vamos)	16bp+	2	2	0
chr4:137410926:ATACACACATA	11	Long Reads (vamos)	7-15bp	3	2.93548387096774	0.0610098176718093
chr4:137420413:AAAAG	5	Long Reads (vamos)	4-6bp	10	9.97794117647059	3.76988017429194
chr4:137421515:TCTAACTCAAGGTTTGTAAATGCACCAATCAGCACTCTGTA	41	Long Reads (vamos)	16bp+	3	3	0
chr4:137421692:ACCAATCAGCTCTCTGTAAAACAG	24	Long Reads (vamos)	16bp+	3	3	0
chr4:137424642:TTTA	4	Long Reads (vamos)	4-6bp	10	9.7175572519084	0.834997064004698
chr4:137426583:AAAAAG	6	Long Reads (vamos)	4-6bp	6	6.42105263157895	1.09409888357257
chr4:137427301:ATCAAATATCATAAA	15	Long Reads (vamos)	7-15bp	2	1.98863636363636	0.0113636363636364
chr4:137449887:ATATATATAT	10	Long Reads (vamos)	7-15bp	6	6.1484375	1.30850147637795
chr4:137456995:ATTGTAGTTATACA	14	Long Reads (vamos)	7-15bp	2	2	0
chr4:137464565:AAAAAAGTAAAAATAAAT	18	Long Reads (vamos)	16bp+	3	2.975	0.0246835443037975
chr4:137471333:TTTTTG	6	Long Reads (vamos)	4-6bp	5	5.38135593220339	0.460162248297842
chr4:137479103:TACTTTGGTTTTGGTTTTGACCTGGCTTGGATTTCTGGA	39	Long Reads (vamos)	16bp+	2	2.10714285714286	0.096815834767642
chr4:13748513:TTTAAACTTGGG	12	Long Reads (vamos)	7-15bp	2	1.97183098591549	0.0277665995975855
chr4:137488187:TTTTG	5	Long Reads (vamos)	4-6bp	8	7.93650793650794	0.315936507936508
chr4:137507024:TATGTGTGTATGTATA	16	Long Reads (vamos)	16bp+	2	2.34862385321101	0.22918790349983
chr4:137517159:TGTTT	5	Long Reads (vamos)	4-6bp	8	7.97674418604651	0.601017441860465
chr4:137517489:TTTAT	5	Long Reads (vamos)	4-6bp	15	14.740157480315	2.44781902262217
chr4:13751857:TCCA	4	Long Reads (vamos)	4-6bp	21	21.6793893129771	2.0348796241926
chr4:137526030:TAT	3	Long Reads (vamos)	2-3bp	11	10.811320754717	0.573584905660377
chr4:137527368:TGTATTGCTATTTTTTATTGT	21	Long Reads (vamos)	16bp+	3	2.94252873563218	0.0547981823041967
chr4:137537383:AAATTGACTTTT	12	Long Reads (vamos)	7-15bp	2	2	0
chr4:137539188:AAACTTTTTG	10	Long Reads (vamos)	7-15bp	5	4.92857142857143	0.0669240669240669
chr4:137547681:TCTTTT	6	Long Reads (vamos)	4-6bp	5	5.272	0.844774193548387
chr4:137555791:TATATATATATATGCTCATATGCATAAATACACATATATGTATATAAATACA	52	Long Reads (vamos)	16bp+	4	3.92156862745098	0.370025237817899
chr4:137562931:TTTG	4	Long Reads (vamos)	4-6bp	8	7.984	0.919096774193548
chr4:137564481:TTAAACTGTTATAGCCTTTTCTATT	25	Long Reads (vamos)	16bp+	2	2	0
chr4:137566852:ACA	3	Long Reads (vamos)	2-3bp	15	14.9593495934959	2.7770225243236
chr4:137570978:CAGCACCCCTAAGGGTGCCTCTTTCCAATTTG	32	Long Reads (vamos)	16bp+	2	1.98850574712644	0.0114942528735632
chr4:137580618:TTTG	4	Long Reads (vamos)	4-6bp	9	9.152	0.436387096774194
chr4:137582830:CTAAAATGAGAGAT	14	Long Reads (vamos)	7-15bp	2	1.98809523809524	0.0119047619047619
chr4:137598788:CACAGTGTTATGGCTGATATTCATTGATCTT	31	Long Reads (vamos)	16bp+	2	2	0
chr4:137606067:TGTGGGTATATATG	14	Long Reads (vamos)	7-15bp	2	2.28440366972477	0.205402650356779
chr4:137607568:GATATCCCTTG	11	Long Reads (vamos)	7-15bp	3	2.77011494252874	0.179096498262497
chr4:137614635:GGAAACAAGAGCTCCAAATGTAAATACTATGATGA	35	Long Reads (vamos)	16bp+	3	2.99122807017544	0.0087719298245614
chr4:137618157:TTTTCTCTTCTCTCC	15	Long Reads (vamos)	7-15bp	3	2.89583333333333	0.13640350877193
chr4:13762060:GAGAGGGAGAGGGAGACCATGGGGAGAGG	29	Long Reads (vamos)	16bp+	3	3.4672131147541	0.267511177347243
chr4:137623050:AAACATTCATTAAAAT	16	Long Reads (vamos)	16bp+	2	2	0
chr4:137623649:TCTACTCTGCGAGTGAAATT	20	Long Reads (vamos)	16bp+	2	2	0
chr4:137627805:TTTGATCCTGAGATCTCCAGAAAAAGAAAGGAATG	35	Long Reads (vamos)	16bp+	2	2	0
chr4:137636248:CTAATATATTTTTAAATACT	20	Long Reads (vamos)	16bp+	2	2	0
chr4:137640040:ATTAATAATTAATTTA	16	Long Reads (vamos)	16bp+	3	2.74257425742574	0.193069306930693
chr4:137642060:AAATAGAATAGTTTTAGCCAATCATGAAAATAGAAGTTTTCTTTCCTAT	49	Long Reads (vamos)	16bp+	2	2	0
chr4:137646054:CAAAAATTCCAAAAT	15	Long Reads (vamos)	7-15bp	2	1.9875	0.0378164556962025
chr4:137647811:TAATTAATTAGA	12	Long Reads (vamos)	7-15bp	2	2	0.0285714285714286
chr4:137649579:AAC	3	Long Reads (vamos)	2-3bp	12	11.648	1.27832258064516
chr4:137650057:AATCTGCACACAGATGTTTGAAGCAGTTTTATTTATAATTGCCAAAAGTTGGAAAAAACCACAATGTCCTACAGTTTATTCATTCAATGAATGAATAAACAAACATGATTCATTCAATGAATGAATAAACAACCACAATGTCCTAC	146	Long Reads (vamos)	16bp+	2	2	0
chr4:137665874:TTATT	5	Long Reads (vamos)	4-6bp	10	9.27826086956522	4.22013729977117
chr4:137667136:TATT	4	Long Reads (vamos)	4-6bp	6	6.09090909090909	0.636363636363636
chr4:137677639:AAGTGTATTT	10	Long Reads (vamos)	7-15bp	3	2.93548387096774	0.0827489481065919
chr4:13767907:TATC	4	Long Reads (vamos)	4-6bp	28	27.7388059701493	4.40494893951296
chr4:137685863:AACACACACAAACAC	15	Long Reads (vamos)	7-15bp	2	1.98876404494382	0.0112359550561798
chr4:137687601:TTCTTTTTTTTTCTTT	16	Long Reads (vamos)	16bp+	2	1.96694214876033	0.148898071625344
chr4:137698862:AGGAGAAGG	9	Long Reads (vamos)	7-15bp	7	7.024	0.120387096774194
chr4:137702952:ATTAAGTAGACTTTCTAATTCTG	23	Long Reads (vamos)	16bp+	2	1.98630136986301	0.0136986301369863
chr4:137731441:CTTCTTTCCTTC	12	Long Reads (vamos)	7-15bp	3	3.06862745098039	0.104154533100369
chr4:137734231:TCTAGCTCAAGGTTTGTAAACCCACCAATCAGCACCCTGTG	41	Long Reads (vamos)	16bp+	5	4.96590909090909	0.033307210031348
chr4:13773603:TTTGTTTTTTTGTT	14	Long Reads (vamos)	7-15bp	2	1.8	0.206741573033708
chr4:137736652:TATTTTATAATTTCTGTATATAGTACAATTATTTCACAGTAACATACAGAAATGCTATT	59	Long Reads (vamos)	16bp+	2	2	0
chr4:137769729:CAAAAA	6	Long Reads (vamos)	4-6bp	8	7.77443609022556	0.600250626566416
chr4:137775252:CTCTCTCTCT	10	Long Reads (vamos)	7-15bp	6	6.17054263565892	0.642562984496124
chr4:137781645:TTTTTGTTTGTTTG	14	Long Reads (vamos)	7-15bp	2	2	0
chr4:137792661:TGTGTGTATATGTGTG	16	Long Reads (vamos)	16bp+	2	2.09574468085106	0.152024708304736
chr4:137806777:TAATCAAATCAA	12	Long Reads (vamos)	7-15bp	2	2	0
chr4:137817101:ATAAGAAGGTGGAGAG	16	Long Reads (vamos)	16bp+	2	2	0
chr4:137818788:ATATATAAACT	11	Long Reads (vamos)	7-15bp	4	4.01785714285714	0.0717503217503218
chr4:137826705:ATAG	4	Long Reads (vamos)	4-6bp	12	11.859649122807	0.581897220928427
chr4:137827702:AAGGAAGGGG	10	Long Reads (vamos)	7-15bp	73	71.8467153284672	37.6013310433663
chr4:137830709:CATCAGGATCACCT	14	Long Reads (vamos)	7-15bp	2	2	0
chr4:137831355:AAGACAGGCATAAGAAATTATAAAAGTATTAATTTGGGGAACTAATAAATGCCCATGAAATCTTCACAATTTATGTTCAGAGATTGCAGTA	91	Long Reads (vamos)	16bp+	2	2	0
chr4:137832908:TTCTCCAGAGAAACAAACCAAAGG	24	Long Reads (vamos)	16bp+	3	2.98666666666667	0.0133333333333333
chr4:137833041:TGAAGGCTGAGAAGTTCCATCATTT	25	Long Reads (vamos)	16bp+	2	2	0
chr4:137833540:AGAGAGAAAGAAAGAAAGAAAGGTAGAGAGAG	32	Long Reads (vamos)	16bp+	5	4.87603305785124	0.192837465564738
chr4:137833716:AGGA	4	Long Reads (vamos)	4-6bp	10	10	3.64406779661017
chr4:137841577:GAATCAGCATATGATTCT	18	Long Reads (vamos)	16bp+	4	4.01162790697674	0.0116279069767442
chr4:137842989:ATGATTATGGATCATA	16	Long Reads (vamos)	16bp+	2	2.06329113924051	0.0600454397922752
chr4:137845191:TCTCAATATA	10	Long Reads (vamos)	7-15bp	3	3	0.0238095238095238
chr4:137853852:TCTGTCTAGCTAAAGGTTTGTAAACACACCAATCAGCGCTC	41	Long Reads (vamos)	16bp+	2	2	0
chr4:137854016:AAAACAGACCAATAAGCTGTCTAT	24	Long Reads (vamos)	16bp+	2	2.08333333333333	0.0773092369477912
chr4:137857386:CTTTCCTTTTTTTTCTTTTT	20	Long Reads (vamos)	16bp+	3	3.09322033898305	0.204910908300739
chr4:137863746:TGTATGTGCATATGTGTA	18	Long Reads (vamos)	16bp+	2	2.01149425287356	0.0114942528735632
chr4:137864980:ATATATATAT	10	Long Reads (vamos)	7-15bp	7	7.63779527559055	1.70903637045369
chr4:137878419:TATATGAGAGAA	12	Long Reads (vamos)	7-15bp	3	2.96551724137931	0.0336808340016038
chr4:137887598:AG	2	Long Reads (vamos)	2-3bp	46	45.2153846153846	70.1237924865832
chr4:137889941:TTTAATGTAATATGATCTTA	20	Long Reads (vamos)	16bp+	3	3	0
chr4:137895478:GAAGG	5	Long Reads (vamos)	4-6bp	43	42.0522388059701	162.365671641791
chr4:137905444:GAGTATAAATGGT	13	Long Reads (vamos)	7-15bp	2	2.01162790697674	0.0116279069767442
chr4:137910920:AAATATGTAGCTTTGTGTG	19	Long Reads (vamos)	16bp+	2	2	0
chr4:137917194:AAAAC	5	Long Reads (vamos)	4-6bp	5	5.04054054054054	0.094224361347649
chr4:137921621:TTTTTTTTTTTTTGAGACTGTGTCTCACTCTGTCGCCCAGGCTAGAGTGCAGTGGCACAATCTCAGCTCACTGCATGCTCCGCCTCCTGGGTTCACACCATTCTCCTGCCTCAGCCTCCCAAGTAGCTGGGACTACAGGTGCCCGCCACCATGCCCCGCTAATTTTTTGTATTTTTTTTAGTAGAGACAGGGTTTCACTGTGTTAGCCAGGAAGGTCTCGATCTACTGACCTCGTGATCCACCTGCCTCGGCCTCCCAAAGTGCTGGGATTACAGGCGTGAGCCACTGCGCCTGGCAGGATTTT	304	Long Reads (vamos)	16bp+	2	2	0
chr4:13792164:CCAATTTTATATG	13	Long Reads (vamos)	7-15bp	2	2	0
chr4:137933097:TTTTTGAATTTCATTTAAATTGTGTAAGATTATTAAAAATGTGTTAATATATTTTCAAATTGAATTCAAAAAAACAAAGTTAACCCCTAATAATTCATACATTTGTCTGTATTACATTTTAATGAATAAAATTAGCAT	138	Long Reads (vamos)	16bp+	3	2.91509433962264	0.116531895777179
chr4:137939087:AAAT	4	Long Reads (vamos)	4-6bp	9	8.8256880733945	0.608222901800883
chr4:137941116:GTGTGTGTGCAT	12	Long Reads (vamos)	7-15bp	4	3.79761904761905	0.235656913367757
chr4:137942538:TCTGGTGAGGACGTGGAGAACCTTTATGTCTAGCTCAAGGATTGTAAATACACCAATCGGCACTCTGTATCTAGATCAAGGTTTGTAAACACACCAATCGGCACCCTGT	109	Long Reads (vamos)	16bp+	2	2.0377358490566	0.0366576819407008
chr4:1379471:GGACGCCTG	9	Long Reads (vamos)	7-15bp	4	3.94791666666667	0.0919956140350877
chr4:137962952:TAGAATTATCCTG	13	Long Reads (vamos)	7-15bp	2	2	0
chr4:1379728:GTCGTGCCCGTGGTCGCGCGGCTGGTTCACGTGGCATCAGAATTCAGACGCAGGCG	56	Long Reads (vamos)	16bp+	1	1.72916666666667	0.915350877192982
chr4:137975899:TTG	3	Long Reads (vamos)	2-3bp	9	8.71794871794872	0.859416445623342
chr4:137976135:TTTTTAATTAAAAACA	16	Long Reads (vamos)	16bp+	2	1.97752808988764	0.0222165474974464
chr4:137978474:TGACACAAATAGGAGAGA	18	Long Reads (vamos)	16bp+	2	2	0
chr4:13797869:AGAGAGAGAGAGTGAAACAGAGAGAAGAGAGAGAAGAGGAAGAGAGGGAAGGAAGA	56	Long Reads (vamos)	16bp+	3	3	0.0217391304347826
chr4:137981964:CCTTTCTTCTAC	12	Long Reads (vamos)	7-15bp	2	1.95348837209302	0.0448700410396717
chr4:137984371:ATAAATCATTTTTATA	16	Long Reads (vamos)	16bp+	4	4	0
chr4:137997796:TTACAAAAATCCCACA	16	Long Reads (vamos)	16bp+	3	2.99	0.01
chr4:138002409:TCTCCCTCCCTC	12	Long Reads (vamos)	7-15bp	4	4.416	0.406193548387097
chr4:138003810:ATTAATGGAAAATTAAT	17	Long Reads (vamos)	16bp+	2	1.97402597402597	0.0256322624743677
chr4:138009107:GAAGTTTTATTACTTCTTTT	20	Long Reads (vamos)	16bp+	2	1.84146341463415	0.159741041854863
chr4:138013241:AAAATACAGTTCTAAAA	17	Long Reads (vamos)	16bp+	2	1.97402597402597	0.0256322624743677
chr4:138016238:TAAATTTCAAAATATTTGGCTCATTCATGCAACCAATAAAAGTT	44	Long Reads (vamos)	16bp+	2	2	0
chr4:138022715:AAATTACCAAATAATTTGTAAC	22	Long Reads (vamos)	16bp+	2	2	0
chr4:138024281:GGCCTGGCACGGTGGCTCATGCCTGTAATCCCAGCACTTTGGGAGGCCGCGGCGGGTGGATAACGAGGTCAGGAGATCGAGACCATCCTGGCTAACAGGGTGAAACCCCATGTCTACTAAAAATACCAAAAAAA	134	Long Reads (vamos)	16bp+	2	2	0
chr4:138026666:CAGTAAATATTTCATCATAG	20	Long Reads (vamos)	16bp+	2	1.98591549295775	0.0140845070422535
chr4:138032626:TAAACAAAATGACT	14	Long Reads (vamos)	7-15bp	2	1.98795180722892	0.0120481927710843
chr4:138034895:ATATTTAAATATCCAGGCATTT	22	Long Reads (vamos)	16bp+	2	2	0
chr4:138052515:ACTGATTGGTCCATTTTGACAGGGT	25	Long Reads (vamos)	16bp+	4	4	0
chr4:138052702:AGCTAGACAAGAGTGCCGATTGGTGTATTTACAATCCCTT	40	Long Reads (vamos)	16bp+	3	2.98876404494382	0.0112359550561798
chr4:138056426:ATTTATATTCTTATTTTG	18	Long Reads (vamos)	16bp+	2	2	0.0263157894736842
chr4:138057839:TTTTTTC	7	Long Reads (vamos)	7-15bp	3	2.75572519083969	0.78602466236054
chr4:138069147:GAAAGTAATTAAGAAGACAATCCTATTTACAATAGCTATTTAAAAATCTA	50	Long Reads (vamos)	16bp+	2	2	0
chr4:138070042:AAAAATAAAAAAT	13	Long Reads (vamos)	7-15bp	2	2.01234567901235	0.0123456790123457
chr4:138075623:TTTTGTTGTTTGTTTGTT	18	Long Reads (vamos)	16bp+	2	1.97435897435897	0.0253080253080253
chr4:13807783:ATATATAATATGTATATAA	19	Long Reads (vamos)	16bp+	11	10.5615384615385	0.325641025641026
chr4:138079592:ATACACACACACAT	14	Long Reads (vamos)	7-15bp	2	1.97674418604651	0.0229822161422709
chr4:138081558:TTGATATAAGTATATA	16	Long Reads (vamos)	16bp+	2	2	0
chr4:138083622:TTTAGTTAAATCTATAAGTCACTCTCA	27	Long Reads (vamos)	16bp+	2	1.98888888888889	0.0111111111111111
chr4:138084139:AAAAAAACAACAAA	14	Long Reads (vamos)	7-15bp	2	2.04651162790698	0.115458276333789
chr4:138088212:GCCAATTGGTCTGTTTTACAGAGA	24	Long Reads (vamos)	16bp+	3	3.0126582278481	0.0126582278481013
chr4:138088348:TGGTGCATTCACAATCCCTTAGCTAGACA	29	Long Reads (vamos)	16bp+	4	3.8641975308642	0.118827160493827
chr4:138088909:GCAAGCACCGCGCGCAGCCCG	21	Long Reads (vamos)	16bp+	3	2.99038461538462	0.02903286034354
chr4:138102585:TTTAAATACAGAAAAT	16	Long Reads (vamos)	16bp+	2	1.98780487804878	0.0121951219512195
chr4:138107906:AGATAAAC	8	Long Reads (vamos)	7-15bp	3	3	0.0246913580246914
chr4:138111988:TCACTGTCATAATTTTC	17	Long Reads (vamos)	16bp+	2	2	0
chr4:138121467:AAAAAAGAAAAAAAAAG	17	Long Reads (vamos)	16bp+	2	2.12396694214876	0.126170798898072
chr4:13812649:AATAACCACATAATTTAGA	19	Long Reads (vamos)	16bp+	3	2.81632653061224	0.15148327372186
chr4:13812700:CCATATGATATAATAA	16	Long Reads (vamos)	16bp+	5	5.05714285714286	0.0543956043956044
chr4:138128425:TTGTTTT	7	Long Reads (vamos)	7-15bp	6	5.99253731343284	0.849567949725059
chr4:138135145:ATATATAACATGTTATATATAACAACATATATATGTT	37	Long Reads (vamos)	16bp+	6	6.84848484848485	0.923432801295397
chr4:138142123:CTTACAGGTTTGA	13	Long Reads (vamos)	7-15bp	2	2.01149425287356	0.0114942528735632
chr4:138143333:ATTTTGGATATTTATGGATCACTAGGACCATACC	34	Long Reads (vamos)	16bp+	2	2	0
chr4:1381526:GGCCCATCTGCCCACCCTGC	20	Long Reads (vamos)	16bp+	3	2.97560975609756	0.0240891297801867
chr4:138154182:TAAAGGTGGCCAGGTGCAGTGGCTCACGCCTGTAA	35	Long Reads (vamos)	16bp+	2	2	0
chr4:138177409:TCTCCCTCTCTCTCTCTGTCTCTCTC	26	Long Reads (vamos)	16bp+	3	2.93457943925234	0.099453359195909
chr4:138196635:ATTTAATTTAATTTTTATT	19	Long Reads (vamos)	16bp+	2	2	0
chr4:138206220:TCTC	4	Long Reads (vamos)	4-6bp	15	14.592	1.92090322580645
chr4:138219697:GATAGAATTCTTAAAAA	17	Long Reads (vamos)	16bp+	2	2	0
chr4:138220286:CCCATTCATGAAGTATT	17	Long Reads (vamos)	16bp+	2	2.32954545454545	9.55681818181818
chr4:138224759:AGGA	4	Long Reads (vamos)	4-6bp	25	25.7936507936508	4.03707936507937
chr4:138237390:TGTTTGTTTTT	11	Long Reads (vamos)	7-15bp	3	2.92248062015504	0.165818798449612
chr4:138247398:TTAAAGAAAAC	11	Long Reads (vamos)	7-15bp	2	2.12244897959184	0.129181569535031
chr4:138251096:AAAGTCCTATAATAAAACATGGTAG	25	Long Reads (vamos)	16bp+	2	2	0
chr4:138254058:TTATTATATATGCATATAT	19	Long Reads (vamos)	16bp+	3	2.67676767676768	0.220985363842507
chr4:138254411:CAAAACAAAACAAAAA	16	Long Reads (vamos)	16bp+	2	2.01	0.01
chr4:138258929:ATCACAGAGAAATGAACAAAC	21	Long Reads (vamos)	16bp+	2	2	0
chr4:138261865:CTTTTTCCTGTCTTC	15	Long Reads (vamos)	7-15bp	2	1.97297297297297	0.0266567937800815
chr4:138274825:GAAAGAATAGGGAGAA	16	Long Reads (vamos)	16bp+	2	2.01428571428571	0.0142857142857143
chr4:1382796:GCCCCCGTGGCCTGGTC	17	Long Reads (vamos)	16bp+	2	1.97183098591549	0.0277665995975855
chr4:138286818:AATT	4	Long Reads (vamos)	4-6bp	9	8.8655462184874	0.608887622845748
chr4:138289620:AAAAAAAAAAAA	12	Long Reads (vamos)	7-15bp	3	2.80672268907563	0.292835778379148
chr4:138289813:ATAGATAGATAGA	13	Long Reads (vamos)	7-15bp	2	1.98701298701299	0.012987012987013
chr4:138300589:AAATTTGAAGGAAGGCATGAATGA	24	Long Reads (vamos)	16bp+	2	2	0
chr4:138312816:CCTCCTCCTCCTTCCTCCC	19	Long Reads (vamos)	16bp+	2	2.06140350877193	0.0581431454743052
chr4:138314795:ATAAGAAAACCCTAGAAGACACT	23	Long Reads (vamos)	16bp+	2	1.98630136986301	0.0136986301369863
chr4:138329084:AG	2	Long Reads (vamos)	2-3bp	42	41.5073529411765	26.0443899782135
chr4:138329283:AGGAAGGGAGGGAAAGA	17	Long Reads (vamos)	16bp+	4	3.9126213592233	0.10013325718637
chr4:138353666:AAAT	4	Long Reads (vamos)	4-6bp	8	9.26168224299065	4.57238582260624
chr4:138354517:CTGCAGAATAGCAAATA	17	Long Reads (vamos)	16bp+	2	2	0
chr4:138378727:CTCATGCAACCCATAAATATACACACCTACTATGTACCCACAAA	44	Long Reads (vamos)	16bp+	2	2	0
chr4:138378826:AATTTAATTAACATTT	16	Long Reads (vamos)	16bp+	3	2.76237623762376	0.182970297029703
chr4:138389479:AAATAATTTACATTCCACCAACAGTGT	27	Long Reads (vamos)	16bp+	2	1.97674418604651	0.0229822161422709
chr4:138398147:ACATGTGTATGTGTGTATGC	20	Long Reads (vamos)	16bp+	2	1.98717948717949	0.0128205128205128
chr4:138403751:TTTTTATTTTA	11	Long Reads (vamos)	7-15bp	2	2.02816901408451	0.0277665995975855
chr4:138410673:TTTA	4	Long Reads (vamos)	4-6bp	11	10.6641221374046	0.609395184967704
chr4:138412020:TGAGCAACATTTGTATTG	18	Long Reads (vamos)	16bp+	2	1.97619047619048	0.0235226620768789
chr4:138413499:ATTTGAAAAGAG	12	Long Reads (vamos)	7-15bp	2	1.63265306122449	0.255417630969914
chr4:138422360:ATA	3	Long Reads (vamos)	2-3bp	13	12.9435483870968	3.27321007081039
chr4:138422599:TATCTCTACCCAAAATG	17	Long Reads (vamos)	16bp+	2	1.98591549295775	0.0140845070422535
chr4:138429389:AAAAAACAAACAAAAAAA	18	Long Reads (vamos)	16bp+	2	2.032	0.0473548387096774
chr4:13844049:CCTT	4	Long Reads (vamos)	4-6bp	31	31.3934426229508	3.00094838097819
chr4:138495571:CTTCTAGCCTTCAGCAG	17	Long Reads (vamos)	16bp+	3	2.9493670886076	0.0486854917234664
chr4:138528735:ATATATACATATATAAAC	18	Long Reads (vamos)	16bp+	2	1.9875	0.0125
chr4:138529868:CACTCAGCCCATTGTCA	17	Long Reads (vamos)	16bp+	2	2	0
chr4:13854777:CTAT	4	Long Reads (vamos)	4-6bp	22.5	22.4153846153846	2.01216457960644
chr4:13855222:CAAAAAGATGACCATCTACCAAT	23	Long Reads (vamos)	16bp+	2	2	0
chr4:138553596:CTCCGAACAC	10	Long Reads (vamos)	7-15bp	4	4.32478632478632	0.272914824638963
chr4:13855361:TTTAT	5	Long Reads (vamos)	4-6bp	9	9.2755905511811	0.518685164354456
chr4:138554929:CATTTCTGTCTTACTATCAATATCTAGTTGTCACTAAACAGAGAAACATGTTAGTTAC	58	Long Reads (vamos)	16bp+	2	2	0
chr4:138557387:ACACAT	6	Long Reads (vamos)	4-6bp	8	8.06451612903226	0.304746918436926
chr4:138565371:TTCCTTTCTCTTCCATG	17	Long Reads (vamos)	16bp+	2	2	0
chr4:138567769:CACACACAC	9	Long Reads (vamos)	7-15bp	5	4.85606060606061	0.963856118436271
chr4:138569051:GGTGTAGCTTACTATACACCTAGGCTATGT	30	Long Reads (vamos)	16bp+	2	2	0
chr4:138570578:AAAAAAATGATGAGTTCATGTCCTTTGTAGGGACATGGATGAAACTGGAAACCATCATTCTCAGCAAACTATCACAAGGACAAAAAACCAAACACTGCATGTTCTCACTCATAGGTGGGAATTGAACAATGAGAACACATGGACACAGGAAGGGGAACATCACACTCTGGGGACTGTTGTGGAGTGGGGGGAAGGGGGAGGGATAGCATTAGGAGATATACCTAATGCTAAATGACGAGTTAATGGGTGCAGCACACCAACATGACACATGTATACATATGTAACAAACCTGCACATTGTGCACATGTACCCTAAAACTTAAAGTATAATAATAATAAAATTTTA	345	Long Reads (vamos)	16bp+	2	2	0
chr4:138572856:TTTTA	5	Long Reads (vamos)	4-6bp	11	10.7985074626866	1.09443384580855
chr4:138612240:TATATATATG	10	Long Reads (vamos)	7-15bp	3	2.99038461538462	0.203790141896938
chr4:138612435:TGAGA	5	Long Reads (vamos)	4-6bp	12	12.0551181102362	11.1636045494313
chr4:138621415:GAACAAAGAGAAAAT	15	Long Reads (vamos)	7-15bp	2	2	0
chr4:13862753:TTTCTTTCTTTCATG	15	Long Reads (vamos)	7-15bp	2	1.97674418604651	0.0465116279069767
chr4:138634362:CTTTCCACTTTCTAAAA	17	Long Reads (vamos)	16bp+	2	1.98571428571429	0.0142857142857143
chr4:138642401:GCTCACCGCAAACTCT	16	Long Reads (vamos)	16bp+	2	2	0
chr4:138667601:AAAAT	5	Long Reads (vamos)	4-6bp	7	7.275	0.755672268907563
chr4:138670561:AAAAATGTCAGAAAAGAGATGCTTCCTTCATTA	33	Long Reads (vamos)	16bp+	2	1.98571428571429	0.0142857142857143
chr4:138674719:CATATATTTGAAAAATTA	18	Long Reads (vamos)	16bp+	2	1.98958333333333	0.0104166666666667
chr4:138680139:AAAT	4	Long Reads (vamos)	4-6bp	9	9.13492063492063	1.02965079365079
chr4:138682403:AG	2	Long Reads (vamos)	2-3bp	86	85.1278195488722	51.582023239918
chr4:138684642:ATAATAATCAATATA	15	Long Reads (vamos)	7-15bp	2	1.98936170212766	0.0106382978723404
chr4:138691827:TATATATATATATATGTTAAG	21	Long Reads (vamos)	16bp+	3	3.19230769230769	0.280560524746571
chr4:138694981:AAGCATAAGTGGAGGAGG	18	Long Reads (vamos)	16bp+	2	1.98765432098765	0.0123456790123457
chr4:138695746:ATATATATATATATTAGAAG	20	Long Reads (vamos)	16bp+	2	2	0
chr4:138700111:TGTGTATGTGTGTCTATATA	20	Long Reads (vamos)	16bp+	2	1.96428571428571	0.0348537005163511
chr4:138713908:CTACCTACCAGATATCAGTAG	21	Long Reads (vamos)	16bp+	2	2.01282051282051	0.0128205128205128
chr4:138719396:AAAAAAAAAAACAA	14	Long Reads (vamos)	7-15bp	2	2.33333333333333	0.448
chr4:138738575:CAATGTGGCCATT	13	Long Reads (vamos)	7-15bp	2	2	0
chr4:138739198:CCTCCGCCCGGCAGCCGCCCCGTCTGAGAAGTGAGGAGCC	40	Long Reads (vamos)	16bp+	7	7.109375	0.948572834645669
chr4:138752130:TTGGT	5	Long Reads (vamos)	4-6bp	17	16.2892561983471	5.92396694214876
chr4:13875251:TTGCAGTCACCACCACCACCATCAACATCATTAT	34	Long Reads (vamos)	16bp+	2	1.9625	0.0365506329113924
chr4:138763452:AGAT	4	Long Reads (vamos)	4-6bp	23	22.3282442748092	7.57604227833235
chr4:13876751:AATACTCATTAGCCACACATGG	22	Long Reads (vamos)	16bp+	2	1.97727272727273	0.022466039707419
chr4:138785762:AAAC	4	Long Reads (vamos)	4-6bp	7	6.5983606557377	1.01917084405907
chr4:138793609:AGGG	4	Long Reads (vamos)	4-6bp	10	9.27692307692308	2.23279666070364
chr4:138793675:AAAG	4	Long Reads (vamos)	4-6bp	29	28.7218045112782	4.89929368876737
chr4:138793788:AAGTAGGGAAGGGGAAGGGAA	21	Long Reads (vamos)	16bp+	3	2.96190476190476	0.036996336996337
chr4:138806165:AAGGAAGTTTCCAA	14	Long Reads (vamos)	7-15bp	2	1.98765432098765	0.0123456790123457
chr4:13881467:TCAT	4	Long Reads (vamos)	4-6bp	10	9.88461538461539	0.258401792382375
chr4:138818582:AAAAGAAAAGAAAAAAAGAAA	21	Long Reads (vamos)	16bp+	2	2.0353982300885	0.0880214917825537
chr4:138833295:TCTCTCTCTCTCTCTCTCTCTCTCTCCAGGGAGTAAAGACTGGGTACATTTCTCCCAT	58	Long Reads (vamos)	16bp+	4	3.94776119402985	0.0949949500617215
chr4:13884753:GAAAGGAGTCCAAGAGATA	19	Long Reads (vamos)	16bp+	2	2	0
chr4:138850863:TTGTTTGTTGCTG	13	Long Reads (vamos)	7-15bp	3	2.69444444444444	0.21417445482866
chr4:138853238:GAGGGAAAGAGAAAAGGAA	19	Long Reads (vamos)	16bp+	3	2.97115384615385	0.0282860343539955
chr4:138853466:TCTCCCTCTCCCCATGG	17	Long Reads (vamos)	16bp+	3	3.52727272727273	0.948790658882402
chr4:138853874:CTCCGCCCGGCAGCCGCCCCGTCTGAGAAGTGAGGAGCCT	40	Long Reads (vamos)	16bp+	16	15.8666666666667	1.34029850746269
chr4:138861131:AAAGA	5	Long Reads (vamos)	4-6bp	5	4.77862595419847	1.12753963593658
chr4:138865601:GAAG	4	Long Reads (vamos)	4-6bp	14	14.7692307692308	7.72927847346452
chr4:138867026:CACCACACACATACCACACGATACACTACACACCACACACACAGCACAGCACACATACACCACACACACACCCCACACACACCACACAATACGCTACACACCACACACAGAGCACAGCACACATACACCACA	132	Long Reads (vamos)	16bp+	9	7.64925373134328	9.77830770957244
chr4:13886975:ATTCCATGTATGTTATAC	18	Long Reads (vamos)	16bp+	2	2	0
chr4:138875533:AAAAAGAAAAAAAG	14	Long Reads (vamos)	7-15bp	3	2.65625	0.432086614173228
chr4:138879394:AAAAT	5	Long Reads (vamos)	4-6bp	7	7.0983606557377	0.221650182902046
chr4:138882643:CTGTTTTGGTACCAGTACCATG	22	Long Reads (vamos)	16bp+	2	2	0
chr4:138888413:CAAAAAAAAAAAA	13	Long Reads (vamos)	7-15bp	2	2.01834862385321	0.18484539585457
chr4:13889055:TTCTTTCATTTT	12	Long Reads (vamos)	7-15bp	4	3.53488372093023	0.250726744186047
chr4:138903106:AATTGTAACTGGAAAATTA	19	Long Reads (vamos)	16bp+	2	2	0
chr4:138906485:ATATAGTATATGAGTATATATATATATATATATA	34	Long Reads (vamos)	16bp+	3	2.98039215686275	0.01941370607649
chr4:138908232:AAAG	4	Long Reads (vamos)	4-6bp	49	49.4927536231884	37.4634507563736
chr4:138909068:CACACATAAAGCTCC	15	Long Reads (vamos)	7-15bp	2	1.9873417721519	0.0126582278481013
chr4:138925541:CTTTGTTTCTTAG	13	Long Reads (vamos)	7-15bp	2	2.02816901408451	0.0277665995975855
chr4:138952555:CTAGAATTCAGCAAAGCCAAACTGAGATGGCAG	33	Long Reads (vamos)	16bp+	2	2	0
chr4:138953466:GTTTTT	6	Long Reads (vamos)	4-6bp	5	4.68085106382979	0.284145504461222
chr4:138956459:TTTG	4	Long Reads (vamos)	4-6bp	9	9.03305785123967	1.58223140495868
chr4:138963534:GGGGA	5	Long Reads (vamos)	4-6bp	8	7.77611940298507	1.10739535405678
chr4:138964987:TTTTAT	6	Long Reads (vamos)	4-6bp	6	6.03225806451613	0.161552583267768
chr4:138966072:CAAA	4	Long Reads (vamos)	4-6bp	12	12.1578947368421	0.982456140350877
chr4:138968383:TTTTTATTTTATTTGTCTCT	20	Long Reads (vamos)	16bp+	2	2	0
chr4:138970974:CCCCAAAAAAATATGTTTGACA	22	Long Reads (vamos)	16bp+	2	2	0
chr4:138972110:CCACAGAGCAAGA	13	Long Reads (vamos)	7-15bp	2	2.01428571428571	0.0142857142857143
chr4:138980377:AAATTAATCACTCTAGGACTCACCTTCCTTATTTGTAAACT	41	Long Reads (vamos)	16bp+	2	2	0
chr4:138981025:ATAGAGAGATAGATAGACAG	20	Long Reads (vamos)	16bp+	4	4	0
chr4:138981202:TCCTCCTTCCTTGGCC	16	Long Reads (vamos)	16bp+	2	1.97183098591549	0.0277665995975855
chr4:138985967:AAAAAAAG	8	Long Reads (vamos)	7-15bp	4	4.06923076923077	0.514549791293977
chr4:138989006:AGTG	4	Long Reads (vamos)	4-6bp	7	7.12612612612613	0.838493038493038
chr4:138991678:AAAAATAAATAAATAAAAATAAAATAAT	28	Long Reads (vamos)	16bp+	2	2	0
chr4:138992511:GGA	3	Long Reads (vamos)	2-3bp	19	18.6062992125984	1.95488063992001
chr4:138993506:AAAGAAACCCTCTT	14	Long Reads (vamos)	7-15bp	2	2.01388888888889	0.0420579029733959
chr4:138998598:TTTG	4	Long Reads (vamos)	4-6bp	8	7.60747663551402	0.599188855581026
chr4:138998650:CCCAGGCTGGAGTGCAGTGGCGCGATCTCGGCTCACTGCAAGCTCCGCCTTCCGGGTTCACGCCATTCTCCTGCCTCAGCCTCCCAAGTAGCTGGGACTACAGGCGCCTGCCACCACGCCCGGCTAATTTTTTTGTATTTTTAGTAGAGATGGGGTTTCACCGTCTTAGCCAGGATCGTCTTGATCTCCTGACCTCGTGATCCGTCCGTCTCGGCCTCCCAAAGTGCTGGGATTACAGGCGTGAGCCACCGCGCCCGGCCTTGTTTGTTTGAGTTTCACTCTGTTACCCA	290	Long Reads (vamos)	16bp+	2	2	0
chr4:139002214:TTTGTTTTTTGTTT	14	Long Reads (vamos)	7-15bp	3	3.66923076923077	0.936255217650567
chr4:139003844:TTTA	4	Long Reads (vamos)	4-6bp	13	12.755905511811	0.884389451318585
chr4:139006415:AAAAAAAAC	9	Long Reads (vamos)	7-15bp	3	3.36585365853659	0.381447421031587
chr4:139009915:GTTTGTTTGTTT	12	Long Reads (vamos)	7-15bp	2	1.98701298701299	0.012987012987013
chr4:139011813:GAGGCCAGGAGTTCAAGACCAGCCTGGCCAACATGGAGAAACCCAGTCTCTACTAAAAAAAAATACAAATTTAGCCAGGTGTGTTGGACTACTACGCGCCTGTAGTCCTAACTACTCGG	119	Long Reads (vamos)	16bp+	2	2	0
chr4:139028835:TTTTG	5	Long Reads (vamos)	4-6bp	5	5	0.135135135135135
chr4:139038196:AAAT	4	Long Reads (vamos)	4-6bp	7	7.05681818181818	0.238113897596656
chr4:139045509:TTTTTTTTTTTT	12	Long Reads (vamos)	7-15bp	2	2.24528301886792	0.52973944294699
chr4:13905699:CTGCATCACGTATCGTGATGATTCATGACTTT	32	Long Reads (vamos)	16bp+	2	1.98648648648649	0.0135135135135135
chr4:139064882:AAAAC	5	Long Reads (vamos)	4-6bp	7	6.62698412698413	0.523746031746032
chr4:139067971:CATACACATTGGCAGAGCCTCGATTGC	27	Long Reads (vamos)	16bp+	2	2	0
chr4:1390735:AGTGTTGTATAGATGCCTGTTGGGTCTGATTGGTTTGT	38	Long Reads (vamos)	16bp+	16	16	0
chr4:139073770:TATAAAATGAATACTGA	17	Long Reads (vamos)	16bp+	2	2	0
chr4:139084410:CGGCAGGGGCAGGGG	15	Long Reads (vamos)	7-15bp	3	3.39316239316239	1.15443560271146
chr4:139087455:TTTTTG	6	Long Reads (vamos)	4-6bp	5	5.20183486238532	0.236663268773361
chr4:139089746:TTATTCATCACATTATCTAAG	21	Long Reads (vamos)	16bp+	3	2.96341463414634	0.0603733815115929
chr4:139090913:TTTGT	5	Long Reads (vamos)	4-6bp	7	7.20661157024793	0.29862258953168
chr4:139091886:ATATATATACAC	12	Long Reads (vamos)	7-15bp	10	9.98484848484848	0.121906083738145
chr4:139092366:CATAA	5	Long Reads (vamos)	4-6bp	24	23.7555555555556	5.96218905472637
chr4:139092798:AAAAATAAATAAATAAAT	18	Long Reads (vamos)	16bp+	2	2	0
chr4:139104508:AAAAAAAAAG	10	Long Reads (vamos)	7-15bp	4	3.81538461538462	0.663327370304114
chr4:139115823:TTTTG	5	Long Reads (vamos)	4-6bp	7	6.765625	0.448572834645669
chr4:13912609:GTCCTATCTCTCATGCCTTTTGGTCTTTCCTAATC	35	Long Reads (vamos)	16bp+	2	2	0
chr4:139128309:CTTTAACTGAA	11	Long Reads (vamos)	7-15bp	3	2.99082568807339	0.027692830445124
chr4:139132487:TCTATCCCTATAGAT	15	Long Reads (vamos)	7-15bp	2	1.97590361445783	0.0238025271818983
chr4:139132953:CAATCTCGGCTCACTGCAAGCTCAGCCTCCC	31	Long Reads (vamos)	16bp+	2	2	0
chr4:139134522:TTTTA	5	Long Reads (vamos)	4-6bp	25	24.8636363636364	1.14156835530881
chr4:139138789:ATATTAGTTCTATCATACTTTCCTCAATTGTTTTG	35	Long Reads (vamos)	16bp+	2	2	0
chr4:139151032:AAAG	4	Long Reads (vamos)	4-6bp	15	16.562962962963	45.9195135433941
chr4:139153443:AAAT	4	Long Reads (vamos)	4-6bp	7	7.01052631578947	0.138185890257559
chr4:139155581:AAATAATAATAAT	13	Long Reads (vamos)	7-15bp	2	2	0.0285714285714286
chr4:139156613:TTG	3	Long Reads (vamos)	2-3bp	15	15.3089430894309	1.39557510329202
chr4:139159541:GCTGCTTTTTTAGCTACCTTATCAGCATAAGCATTGTCCTGAGCCATGGGATCTGATGCCTTTTGATG	68	Long Reads (vamos)	16bp+	3	2.9873417721519	0.0126582278481013
chr4:139163951:GAAAG	5	Long Reads (vamos)	4-6bp	11	11.1666666666667	2.10941475826972
chr4:139164021:GAGAGAGAAAGAGAAAGAAGAGA	23	Long Reads (vamos)	16bp+	7	6.46564885496183	0.681503229594833
chr4:139164237:GAAG	4	Long Reads (vamos)	4-6bp	11	10.9508196721311	1.43557783498171
chr4:139166182:TTTAGTCTCTGGTCTTTACTAAT	23	Long Reads (vamos)	16bp+	2	2	0
chr4:139166391:AAATAAATAAAAATAA	16	Long Reads (vamos)	16bp+	2	2.01219512195122	0.0121951219512195
chr4:1391666:CTCTGAATCAAAAGTGTGTTTCTTGTAGACAGCACATAGTGGGATCATGTTTTTCATCTGTCCTGCTGGTCTCTG	75	Long Reads (vamos)	16bp+	3	2.65591397849462	0.228143992519869
chr4:139169045:GTAATCCCAGCACTTTGGGAGGCCAGGGCAGGCAGATCAC	40	Long Reads (vamos)	16bp+	2	2	0
chr4:139170701:ATTAT	5	Long Reads (vamos)	4-6bp	13	12.6194029850746	0.523229716081248
chr4:139178978:GGCCGGGCGCGGTGGCTCACTCCTGTAATCCCAGCACTCTAGAAGGCCGAGGCGGGCGGATCACCTGAGGTCAGAAGTTCAAGACCATCCTGGCTAACACGGTGAAACCCCGTCTCTACTAAAAATACAAAAAATTAGCCGGGTGTGGTGGTGTGTGCCTGTAATTCCAGCTACTCGGGAGGCTGAGGCAGGAGAATCGCTTGAACCCGAGAGGCGGAGGTTGCAGTGAGCCCAGATCGCACCATTGCACTCTAGCCTGGGCAACGAGAGCGAAACTCCGTCTCAAAAAAAA	292	Long Reads (vamos)	16bp+	2	2	0
chr4:139180451:GTTTTGGAGTA	11	Long Reads (vamos)	7-15bp	3	3	0
chr4:139184379:TTTCTTTTCTTTTTC	15	Long Reads (vamos)	7-15bp	4	4.0530303030303	0.630754105944946
chr4:139188894:AAAAAAGAAAG	11	Long Reads (vamos)	7-15bp	3	2.92105263157895	0.108756404285049
chr4:139189006:CCT	3	Long Reads (vamos)	2-3bp	9	8.82407407407407	1.04352717203184
chr4:139190915:AACAAACATTTTATTTTTTTAAGCTTTAGAACTTACAAAGTTAACATCAGTCTGA	55	Long Reads (vamos)	16bp+	2	2	0
chr4:139192975:CATCCAAATATATCTCCACCATGAAGCTTTT	31	Long Reads (vamos)	16bp+	2	2	0
chr4:139200120:AAAAAAAAAGA	11	Long Reads (vamos)	7-15bp	4	4.0546875	0.477300688976378
chr4:139208674:GTTTTTTTTTT	11	Long Reads (vamos)	7-15bp	3	2.57851239669421	0.462534435261708
chr4:139210766:TTTTTCTT	8	Long Reads (vamos)	7-15bp	5	4.71641791044776	0.896420154864774
chr4:139213035:CATTATT	7	Long Reads (vamos)	7-15bp	7	6.85981308411215	0.140539587374361
chr4:139218170:TTTTAAATTTTTACTT	16	Long Reads (vamos)	16bp+	2	2.02469135802469	0.0243827160493827
chr4:139219735:AAGG	4	Long Reads (vamos)	4-6bp	17	17.0583941605839	5.18774151996565
chr4:139220635:CAGGAGGTTGAGG	13	Long Reads (vamos)	7-15bp	2	2	0
chr4:139221514:AAAC	4	Long Reads (vamos)	4-6bp	15	14.9328358208955	1.38643249915834
chr4:139224422:GGCAGGAAGCATCCAGCGTGGGAGAAAGATGAA	33	Long Reads (vamos)	16bp+	2	1.98571428571429	0.0142857142857143
chr4:139228948:AAAAAAAAAAAGAC	14	Long Reads (vamos)	7-15bp	3	2.9468085106383	0.0724090597117364
chr4:139234851:TTTCTTTTTTT	11	Long Reads (vamos)	7-15bp	3	3.32330827067669	0.432558669400775
chr4:139240549:TTTA	4	Long Reads (vamos)	4-6bp	12	11.5905511811024	1.94213223347082
chr4:139241784:AAAAAGAAAGAAAGGAA	17	Long Reads (vamos)	16bp+	2	2	0.0158730158730159
chr4:13925090:TTA	3	Long Reads (vamos)	2-3bp	19	18.2109375	4.38822588582677
chr4:139260497:AAAAAAATTAGCCGAGTATGGTGGCAGGCGCCTGTAGTCTCAGCTACTCAGGAGGCTGAGGCAGGAGAATCCCTTGAACCTGGGGGGAGGAGGTTTCAGTGAATCAAGATCACGCCACTGCACTCCAGCCTGGGTGACAGAGCGAGACTCCATCTTAAAAAAAAAAAA	168	Long Reads (vamos)	16bp+	4	3.68269230769231	0.218726661687827
chr4:139262305:ATATATAGTTT	11	Long Reads (vamos)	7-15bp	4	3.59663865546218	0.242700470018516
chr4:139262496:ACATATATACTATATAT	17	Long Reads (vamos)	16bp+	3	3.40163934426229	0.258840265546674
chr4:139264014:TTTTTTTATTT	11	Long Reads (vamos)	7-15bp	3	2.97478991596639	0.295969235151688
chr4:139268117:GGAAGGGGGAA	11	Long Reads (vamos)	7-15bp	2	2.36885245901639	0.284311068960845
chr4:139270040:CCTGTAATCCCAGCACTTTGGGAGGCTGAGGCCAGCGGATCACCTGAGGTCGGGAGTTTGAGACCAGCCTGACCAACATGAGAAATCTGGTCTCTACTAAAAATACAAAATTAGCCGGGCGTGGTGGCGCATGCCTGTAATCCCAGCTACTCGGGAGGCTGAGGCAGGAGAATCACTTGAACCCTGTAGGCAGAGGTTGCAGTGAGCCGAGATCGCACCATTGCATTCCAGCCTGGGAAAGGAGGGAAACTCCGTCTCAAAAAAAAAAAAAAAAGAAAGAAAGAAAAGAAAAGAAAATCTGGGTCAAG	308	Long Reads (vamos)	16bp+	2	2	0
chr4:139274188:TCTGTATGATACTATAATTTAT	22	Long Reads (vamos)	16bp+	2	2	0
chr4:139281075:AAAACAAAACAAAACAAAAACCCCA	25	Long Reads (vamos)	16bp+	2	2.35042735042735	0.229590333038609
chr4:139299935:TTTGGATATGAAGCCAGAAA	20	Long Reads (vamos)	16bp+	2	2	0.025
chr4:139306573:TTTTG	5	Long Reads (vamos)	4-6bp	11	10.5338345864662	0.674982911825017
chr4:139308991:TATATAAT	8	Long Reads (vamos)	7-15bp	3	3.00990099009901	0.0299009900990099
chr4:139315001:TTTAG	5	Long Reads (vamos)	4-6bp	16	15.7664233576642	26.9744525547445
chr4:139315770:TTTTTATTTGCTTAT	15	Long Reads (vamos)	7-15bp	2	2.14285714285714	0.141570141570142
chr4:139328528:TTTTCT	6	Long Reads (vamos)	4-6bp	10	10.2262773722628	1.17636324602834
chr4:139333540:CTTCAGTAAAAAGAAAACGTT	21	Long Reads (vamos)	16bp+	2	1.98717948717949	0.0128205128205128
chr4:139351423:TTGGTAAATGTAAGTAAATACT	22	Long Reads (vamos)	16bp+	3	2.54285714285714	0.26978021978022
chr4:1393557:TAGA	4	Long Reads (vamos)	4-6bp	19	19.0151515151515	2.06083738144807
chr4:139358166:TTGTTTTTGTTTTTT	15	Long Reads (vamos)	7-15bp	4	3.92248062015504	1.55644379844961
chr4:139358511:TTTTTTTATT	10	Long Reads (vamos)	7-15bp	3	3	0.0161290322580645
chr4:139362524:GGCCTCCCAGAGTGCTGGGATT	22	Long Reads (vamos)	16bp+	2	2	0
chr4:13937020:ATTATATATGATAGATTATA	20	Long Reads (vamos)	16bp+	2	1.98684210526316	0.0131578947368421
chr4:139375442:CTTTT	5	Long Reads (vamos)	4-6bp	6	5.80327868852459	0.721311475409836
chr4:139385270:ATATATATATAT	12	Long Reads (vamos)	7-15bp	4	5.19834710743802	9.24366391184573
chr4:139400627:GATAAGGATAGAAGAGAA	18	Long Reads (vamos)	16bp+	2	1.97368421052632	0.0259649122807018
chr4:13940116:GGCATTCTACCTGGA	15	Long Reads (vamos)	7-15bp	2	2	0
chr4:139402975:CTCTTGCTTAAATTA	15	Long Reads (vamos)	7-15bp	2	2	0
chr4:139406270:AAGGAAGTGGCAGAAGAGGGCTTTTAGTAAGAAAATGGATGAGCTAAAGGAATGGACAAGATTGAAATTTAGGAT	75	Long Reads (vamos)	16bp+	2	2	0
chr4:13940762:TATATATA	8	Long Reads (vamos)	7-15bp	6	6.41964285714286	2.06555662805663
chr4:139408552:TGGGAGGCCGAGGGAGGAGAAGCGCTTGAACC	32	Long Reads (vamos)	16bp+	2	2	0
chr4:139408681:AAAAACAAAACA	12	Long Reads (vamos)	7-15bp	3	2.71186440677966	0.223960596841953
chr4:139410485:GAAGGAAGGAAAAAGAAAAGAATGAAAG	28	Long Reads (vamos)	16bp+	4	4.45045045045045	0.24979524979525
chr4:139417131:TTTTG	5	Long Reads (vamos)	4-6bp	9	9.33333333333333	0.848958333333333
chr4:13941748:CCTCCCTTTCTTC	13	Long Reads (vamos)	7-15bp	2	1.93243243243243	0.0638652350981118
chr4:139422923:CTTTTTATTCTAATAAT	17	Long Reads (vamos)	16bp+	2	2	0
chr4:139424651:ATTTTGGAGTATTTTGG	17	Long Reads (vamos)	16bp+	2	1.98717948717949	0.0128205128205128
chr4:139426542:TTTTCATATCTTCATT	16	Long Reads (vamos)	16bp+	2	2.09782608695652	0.0892259913999044
chr4:139427768:ATTATACTTTAAGTTTTAGGGTACATGTGCACATTGTGCAGGTTAGTTACATATGTATACATGTGCCATGCTGGTGCGCTGCACCCACTAACTCGTCATCTAGCCTTAGGTATATCTCCCAATGCTATCCCTCCCCCCTCCCCCCACCCCACCACAGTCCCCAGAGTGTGATATTCCCCTTCATGTGTCCATGTGATCTCATTGTTCAATTCCCGCCTATGAGTGAGAATATGCGGTGTTTGGTTTTTTGTTCTTGCGATAGTTTACTGAGAATGATGATTTCCAATTTCATCCATGTCCCTACAAAGGACATGAACTCATCATTTTTTATGGCTGCATAGTATTCCATGGTGTATATGTGCCACATTTTCTT	373	Long Reads (vamos)	16bp+	2	2	0
chr4:1394530:GTGCCCATGTGGAGTGCCCGCCTGCTCACAC	31	Long Reads (vamos)	16bp+	38	37.3550724637681	18.084682111499
chr4:139458374:TATTTTGTCACCCACA	16	Long Reads (vamos)	16bp+	2	2	0.0285714285714286
chr4:139465910:AGAGACAAGGTCTCACTGGTAGGAACAAAGT	31	Long Reads (vamos)	16bp+	3	2.68	0.21979797979798
chr4:139485555:TTTC	4	Long Reads (vamos)	4-6bp	12	13.2910447761194	29.636460554371
chr4:139487857:AAAAAAAAAAAG	12	Long Reads (vamos)	7-15bp	4	3.87692307692308	1.17853309481216
chr4:139492736:TCTT	4	Long Reads (vamos)	4-6bp	24	23.8625954198473	3.24251321197886
chr4:139497573:TTTTTTTG	8	Long Reads (vamos)	7-15bp	4	3.96992481203007	0.317270448849396
chr4:139504369:ATCT	4	Long Reads (vamos)	4-6bp	9	8.93814432989691	0.246134020618557
chr4:13951071:TGTTGATGGTATT	13	Long Reads (vamos)	7-15bp	2	1.98571428571429	0.0142857142857143
chr4:139512734:TCTTTTTTTTTCTTAT	16	Long Reads (vamos)	16bp+	3	2.93650793650794	0.683936507936508
chr4:139526024:TTGT	4	Long Reads (vamos)	4-6bp	13	12.8473282442748	1.11497357604228
chr4:139533965:TATG	4	Long Reads (vamos)	4-6bp	7	6.98260869565217	0.666361556064073
chr4:139538040:AAAAAGCATCATCAAA	16	Long Reads (vamos)	16bp+	2	1.95774647887324	0.041046277665996
chr4:139543962:CAAA	4	Long Reads (vamos)	4-6bp	8	7.84615384615385	1.33532486930545
chr4:139544290:TAAAA	5	Long Reads (vamos)	4-6bp	9	9.17241379310345	2.97871064467766
chr4:139561328:AAAAATAC	8	Long Reads (vamos)	7-15bp	4	3.62264150943396	0.237196765498652
chr4:139563674:TATCCTGAATGGAATG	16	Long Reads (vamos)	16bp+	2	2	0
chr4:139567282:TTTGTTCTATCCTACCTCAGGGCCTTTGCAT	31	Long Reads (vamos)	16bp+	2	2	0
chr4:139568136:CAAAA	5	Long Reads (vamos)	4-6bp	9	9.36842105263158	1.24960127591707
chr4:139568235:TTGTTTTGTGTGTTTTTT	18	Long Reads (vamos)	16bp+	2	1.96428571428571	0.0589500860585198
chr4:139572653:TCTT	4	Long Reads (vamos)	4-6bp	16	15.4852941176471	1.28867102396514
chr4:139572723:CTCC	4	Long Reads (vamos)	4-6bp	31	31.3550724637681	8.43504707500264
chr4:139578861:TCTT	4	Long Reads (vamos)	4-6bp	77	76.1739130434783	58.5826721675659
chr4:139583200:CTTTT	5	Long Reads (vamos)	4-6bp	10	10.3897058823529	8.53589324618736
chr4:139601940:ATATAAAAATTATATATT	18	Long Reads (vamos)	16bp+	3	2.98936170212766	0.0106382978723404
chr4:13960638:AGTGGTCTAACATAGAT	17	Long Reads (vamos)	16bp+	2	1.9875	0.0125
chr4:139612989:CAAT	4	Long Reads (vamos)	4-6bp	7	6.71739130434783	0.292881032011467
chr4:139614037:ACACATATAT	10	Long Reads (vamos)	7-15bp	12	11.7894736842105	0.455342902711324
chr4:13961411:TGTGTATATCTATATATG	18	Long Reads (vamos)	16bp+	4	3.82307692307692	0.193261776982707
chr4:139615023:AAAAAAAAGAAGAAGAAGAAAGGAAAATAG	30	Long Reads (vamos)	16bp+	3	2.7047619047619	0.248534798534799
chr4:139619528:AAT	3	Long Reads (vamos)	2-3bp	13	12.3965517241379	1.18050974512744
chr4:139629344:GGACTTGAGTAT	12	Long Reads (vamos)	7-15bp	2	2	0
chr4:139638703:TTTGCCCTTTGCCTTGTGATCTTT	24	Long Reads (vamos)	16bp+	2	1.97777777777778	0.0219725343320849
chr4:139646335:TTTTTTGT	8	Long Reads (vamos)	7-15bp	4	4.16296296296296	0.510558319513543
chr4:139649670:ATCCTCCCGCCTC	13	Long Reads (vamos)	7-15bp	3	2.87640449438202	0.109550561797753
chr4:139651242:ATGTGTGTGTTATGAG	16	Long Reads (vamos)	16bp+	8	7.82481751824818	0.807320738514384
chr4:139653105:AAAT	4	Long Reads (vamos)	4-6bp	13	13	1.12068965517241
chr4:139655892:TTCTTTTTTTTT	12	Long Reads (vamos)	7-15bp	2	2.04761904761905	0.122710622710623
chr4:139656231:TTTCTTTCTTTCTTT	15	Long Reads (vamos)	7-15bp	2	2.11538461538462	0.122479462285288
chr4:139657523:GGAGGAAGAGGAGGAGGAGAAGGGAGGG	28	Long Reads (vamos)	16bp+	4	3.93	0.0657575757575758
chr4:139657669:AAGA	4	Long Reads (vamos)	4-6bp	16	15.7164179104478	5.82875098193244
chr4:139666096:CGTGTGTGTG	10	Long Reads (vamos)	7-15bp	4	3.90769230769231	0.921645796064401
chr4:139677214:AAGGACATGCCCGTGACATA	20	Long Reads (vamos)	16bp+	2	2	0
chr4:139691666:GAT	3	Long Reads (vamos)	2-3bp	12	11.3333333333333	1.14207650273224
chr4:139694044:GAGTTATTACTGGG	14	Long Reads (vamos)	7-15bp	2	2	0
chr4:139702463:GCAAAATGTTGTGTTGCATAGATCTGTTTCTTTTAATT	38	Long Reads (vamos)	16bp+	2	2	0
chr4:13970587:TGTGTGTGTGTGATTGTGTG	20	Long Reads (vamos)	16bp+	3	2.62745098039216	0.236070665890118
chr4:139708999:AAAAAG	6	Long Reads (vamos)	4-6bp	6	5.92028985507246	2.14688458690363
chr4:139713346:GGAGTCTGTGACACCTCCTTTGTTTTTCCCAA	32	Long Reads (vamos)	16bp+	2	2	0
chr4:139730430:CTG	3	Long Reads (vamos)	2-3bp	9	8.82105263157895	0.93572228443449
chr4:139731435:AAAAAAAAAAAAT	13	Long Reads (vamos)	7-15bp	2	2.05357142857143	0.681788931788932
chr4:139738674:AAAAAACAATGCAGAAAAGTATAGATAGAAAAAAAGGTACAGAG	44	Long Reads (vamos)	16bp+	2	2	0
chr4:1397437:GTTGGATGCAGGGTGTTTTCGGGCATCTGGATGTGGGTAGATCAG	45	Long Reads (vamos)	16bp+	40.5	49	733.182481751825
chr4:139745350:TAAGCTAGTGTCAG	14	Long Reads (vamos)	7-15bp	2	2	0
chr4:139753341:ATCT	4	Long Reads (vamos)	4-6bp	12	11.5384615384615	1.19893899204244
chr4:139764193:TCCTGCTGACAAGCAA	16	Long Reads (vamos)	16bp+	2	2	0
chr4:13977888:TAGGCGACACGGAGAAGC	18	Long Reads (vamos)	16bp+	2	1.97297297297297	0.0266567937800815
chr4:139789426:AAGCAGAATCTAGA	14	Long Reads (vamos)	7-15bp	2	2	0
chr4:139797993:AAGA	4	Long Reads (vamos)	4-6bp	23	22.9090909090909	7.21304649548924
chr4:139801633:GTGT	4	Long Reads (vamos)	4-6bp	6	8.8503937007874	24.6520434945632
chr4:139807786:TTAGCTTGACAAAGCCTATAGCCCATACATGATACACTCCAA	42	Long Reads (vamos)	16bp+	2	2	0
chr4:139822061:CACCAC	6	Long Reads (vamos)	4-6bp	38	37.6793893129771	1.15795654726952
chr4:139837122:AAAAAAAAAG	10	Long Reads (vamos)	7-15bp	4	4.02307692307692	0.689385807990459
chr4:139844972:TCTC	4	Long Reads (vamos)	4-6bp	14	13.4924242424242	1.93123987971316
chr4:139846309:ATTTAAAGATGTATTTTAT	19	Long Reads (vamos)	16bp+	2	1.98795180722892	0.0120481927710843
chr4:139860715:CTATGTATACATATAC	16	Long Reads (vamos)	16bp+	2	2	0
chr4:139864923:TTGTTTTTTTTTTTTT	16	Long Reads (vamos)	16bp+	2	1.59615384615385	0.320761762509335
chr4:139871077:TATCATTTTTTCATGGT	17	Long Reads (vamos)	16bp+	2	2	0
chr4:139873084:AAAT	4	Long Reads (vamos)	4-6bp	7	7.01234567901235	0.337345679012346
chr4:1398770:GGACACTGCGGGGCAAGGACAGGGAGAAGCACACCATTGCCA	42	Long Reads (vamos)	16bp+	3	3	0
chr4:139879526:AAAAG	5	Long Reads (vamos)	4-6bp	9	8.48507462686567	3.31932443047918
chr4:139885982:AAAGAAATAATATAAGAAC	19	Long Reads (vamos)	16bp+	2	2	0
chr4:139889484:GCT	3	Long Reads (vamos)	2-3bp	18	17.5785123966942	0.779201101928375
chr4:139889903:TGC	3	Long Reads (vamos)	2-3bp	26	25.6376811594203	6.49550407278113
chr4:139894511:AAAG	4	Long Reads (vamos)	4-6bp	14	13.9772727272727	2.12925052047189
chr4:139902229:ACACACGCAGGCGCGCACGCACAC	24	Long Reads (vamos)	16bp+	4	3.69230769230769	0.633273703041145
chr4:139932229:ATTTTTTTTTTGATATCTTGGA	22	Long Reads (vamos)	16bp+	2	2	0.0206185567010309
chr4:139934126:ATGTGTGAATGT	12	Long Reads (vamos)	7-15bp	2	1.9875	0.0125
chr4:139934268:GTGTGTGCGACTATGGGT	18	Long Reads (vamos)	16bp+	2	2.12871287128713	0.133267326732673
chr4:13993477:ATGGGAGTGCAGGA	14	Long Reads (vamos)	7-15bp	2	1.61386138613861	0.239405940594059
chr4:139941542:TGG	3	Long Reads (vamos)	2-3bp	8	7.58585858585859	0.938981653267368
chr4:139942171:AGGC	4	Long Reads (vamos)	4-6bp	10	10.2330097087379	0.749095754806777
chr4:139948101:AAAT	4	Long Reads (vamos)	4-6bp	12	11.8818897637795	1.66054243219598
chr4:139968309:AAAAAAGAAAAAAAAAG	17	Long Reads (vamos)	16bp+	2	2.08695652173913	0.132723112128146
chr4:139971143:TTATCTCCTCTAATTACTAACTCTTCTCACTG	32	Long Reads (vamos)	16bp+	2	2	0
chr4:139974696:AGATAATATATGGTGAAGTCC	21	Long Reads (vamos)	16bp+	2	2.1264367816092	0.134990644212777
chr4:139977869:AAAAAAC	7	Long Reads (vamos)	7-15bp	7	6.7007299270073	0.564190639759553
chr4:139978911:ACTTTCAAAGAGCTCTATGACT	22	Long Reads (vamos)	16bp+	2	2.41666666666667	0.245614035087719
chr4:139982570:CATATAGATACTTTAG	16	Long Reads (vamos)	16bp+	4	4.00819672131148	0.00819672131147541
chr4:139987762:TAATCCCAGCACTTTGGAAGGCCGAGGCAGGTGGATCACCTGAGGTCAGGAGTTCGAGACCAGCCTAGCCAACATGATGAAACCTTGTCTGTACTAAAAATACAAAAAAATTAGCCAGGCATGGTGGCGGGCACCTGTAATCCCAGCTACTTGGGAGGCTGAGGCAGGAGAATCGCTTGAACTCAGGAGGTGGAGGCTGCAGTGAGCTGAGATCATGCCACTGCACTCCAGCCTGGCAACACAGCAAAACTCCGTCTCAAAAAAAAAAAAAAAAAAAAAAAGGAAGAAAGAAGAAACAAGAAACAGTA	308	Long Reads (vamos)	16bp+	2	2	0
chr4:139992618:GGGTTCAAGTGATCCTTCTGCCTCAGCCTC	30	Long Reads (vamos)	16bp+	2	2	0
chr4:139993465:TTCTT	5	Long Reads (vamos)	4-6bp	9	8.93283582089552	0.529289642015486
chr4:13999499:TCTCTCTCCCCCTTCTTCCCTT	22	Long Reads (vamos)	16bp+	2	1.9375	0.0593354430379747
chr4:139995106:TTTTGTCAAATGA	13	Long Reads (vamos)	7-15bp	2	2	0
chr4:140006975:ATAAGCTTTGGTGGTAAA	18	Long Reads (vamos)	16bp+	2	2	0
chr4:140011121:TATATATATATATACATATGTCATATATATT	31	Long Reads (vamos)	16bp+	4	3.98373983739837	0.507930161268826
chr4:14001898:GGAGGACTCAGAAGACAGGAAAATGTGGAAAAGTTTGGAGCTTTATAGAGACTC	54	Long Reads (vamos)	16bp+	2	2	0
chr4:140024491:GTGCTGGATTACAAGCGT	18	Long Reads (vamos)	16bp+	3	2.98969072164948	0.0103092783505155
chr4:140054368:AAAAAAAAAAAAAAAAG	17	Long Reads (vamos)	16bp+	2	2.30434782608696	0.283752860411899
chr4:140064052:CCATTTCTTACATCGTCC	18	Long Reads (vamos)	16bp+	3	2.54368932038835	0.250523510375024
chr4:140069324:AGG	3	Long Reads (vamos)	2-3bp	124	123.044776119403	74.7498597239367
chr4:140070115:AAAT	4	Long Reads (vamos)	4-6bp	8	8.01923076923077	0.310306198655713
chr4:140074128:AG	2	Long Reads (vamos)	2-3bp	78	75.0378787878788	119.31916493176
chr4:140075961:ATGTTGCCCAGGCTGGTCTTAAACACCTGGCCTCAAGTGATCGTCCTGCCTCAGCCTCCCAAAGCCCTGGTATTAAAGGCATGAGCCACCACACC	95	Long Reads (vamos)	16bp+	2	2	0
chr4:140078016:AAAT	4	Long Reads (vamos)	4-6bp	11	10.8833333333333	0.826610644257703
chr4:140088209:GGGAGGGAGG	10	Long Reads (vamos)	7-15bp	3	2.95098039215686	0.106484177829548
chr4:140091514:AAAA	4	Long Reads (vamos)	4-6bp	10	10.3636363636364	3.7293546148508
chr4:140091828:GCAACCTTCCTCTCTTCGAGGACT	24	Long Reads (vamos)	16bp+	2	2	0
chr4:140091936:TATTTATTTCCTATC	15	Long Reads (vamos)	7-15bp	2	2	0
chr4:140092062:TATATATATACGTATA	16	Long Reads (vamos)	16bp+	5	4.89147286821705	1.36312984496124
chr4:140104362:TATATAA	7	Long Reads (vamos)	7-15bp	19	18.8181818181818	26.1193615544761
chr4:140104550:CAACCTCCACCTCCTGGGCT	20	Long Reads (vamos)	16bp+	2	2	0
chr4:140110418:ACGCTCTAATAATAAGATGG	20	Long Reads (vamos)	16bp+	2	2	0
chr4:140119593:CCCT	4	Long Reads (vamos)	4-6bp	10	10.3533834586466	3.07871952608795
chr4:140121410:TTCTACAATCAAT	13	Long Reads (vamos)	7-15bp	2	2	0
chr4:1401314:GGAGGGA	7	Long Reads (vamos)	7-15bp	6	5.57547169811321	0.551392632524708
chr4:140145551:TTTTG	5	Long Reads (vamos)	4-6bp	6	6.21739130434783	0.347826086956522
chr4:140151189:GAGGAGGAAGGGAGGAGGAA	20	Long Reads (vamos)	16bp+	3	2.78632478632479	0.169466548776894
chr4:140154127:CCT	3	Long Reads (vamos)	2-3bp	15	14.8897058823529	2.4692265795207
chr4:140159980:AAAAT	5	Long Reads (vamos)	4-6bp	5	4.97435897435897	0.129204129204129
chr4:140164272:AAAAAAAAAAAAAG	14	Long Reads (vamos)	7-15bp	2	2.1900826446281	0.238567493112948
chr4:140165939:TTAGAGATTGGCTAAATGAATTGTATTGTATCCAAATAATGAAATA	46	Long Reads (vamos)	16bp+	4	3.97222222222222	0.0555555555555556
chr4:140172122:CTTCAGAGGAGGCTGGT	17	Long Reads (vamos)	16bp+	2	1.98591549295775	0.0140845070422535
chr4:140177552:TATAATATATCATATAT	17	Long Reads (vamos)	16bp+	3	2.71111111111111	0.207740324594257
chr4:140177608:TATTACATATAAATATAAT	19	Long Reads (vamos)	16bp+	2	1.98666666666667	0.0133333333333333
chr4:140179640:TGTTT	5	Long Reads (vamos)	4-6bp	8	7.5625	1.36447368421053
chr4:140194176:AAAAAAAAAAAAAATT	16	Long Reads (vamos)	16bp+	2	1.98039215686275	0.0986216268685692
chr4:14021512:TAATCAAAAGAGAGGTCATCCTGGGTGGGCCTGACCCAA	39	Long Reads (vamos)	16bp+	2	2	0
chr4:140221409:CATATATAAACTATATAGG	19	Long Reads (vamos)	16bp+	2	2	0
chr4:140221948:TAATATATATTATATATT	18	Long Reads (vamos)	16bp+	3	3.02884615384615	0.0282860343539955
chr4:140222735:AAAAAAAAAAAAAAAG	16	Long Reads (vamos)	16bp+	3	2.88	0.187096774193548
chr4:14023816:CTCTCT	6	Long Reads (vamos)	4-6bp	8	7.50793650793651	1.14793650793651
chr4:140241641:ACAATTCTATAAGGTAGCTAAGGAAGGT	28	Long Reads (vamos)	16bp+	2	2	0
chr4:140242681:ACACACACACACACACTTC	19	Long Reads (vamos)	16bp+	6	5.61458333333333	0.449890350877193
chr4:140244993:TTGTGTAGTATTTC	14	Long Reads (vamos)	7-15bp	2	2.01428571428571	0.0142857142857143
chr4:140245377:TTAAGTTAAAA	11	Long Reads (vamos)	7-15bp	2	2.01428571428571	0.0142857142857143
chr4:140264468:TCTTAAGTTCCTAGCA	16	Long Reads (vamos)	16bp+	2	1.9873417721519	0.0126582278481013
chr4:140276168:AATTTTTGTATTTTTAGTAGAGATGGGGTTTCACCGTGTTAGCCAGGATGGTCTTAATCTCCTGTCCTCGTGATCCGCCCACCTCAGCCTCCCAAAGTGCTGGGATTACAGGCGTGAGCTACCGCACCCGGCCT	134	Long Reads (vamos)	16bp+	2	2	0
chr4:140277221:AGGCCAAGAGGGAAT	15	Long Reads (vamos)	7-15bp	2	1.97183098591549	0.0277665995975855
chr4:140288029:CACATACAACACATATAT	18	Long Reads (vamos)	16bp+	2	1.98780487804878	0.0121951219512195
chr4:140288417:CACACAGGTACACAT	15	Long Reads (vamos)	7-15bp	3	2.73	0.219292929292929
chr4:140288577:CATACACACACA	12	Long Reads (vamos)	7-15bp	5	4.86607142857143	0.261180823680824
chr4:140295930:AAAAAAAAAAAAAA	14	Long Reads (vamos)	7-15bp	3	3.12403100775194	0.312621124031008
chr4:140298578:TTCTTGGGGACCCACCAGCCTCTGAG	26	Long Reads (vamos)	16bp+	2	2	0
chr4:140303631:AAAGTTCTGAGTTCCTCAGTTC	22	Long Reads (vamos)	16bp+	2	2	0
chr4:140326438:AAAAC	5	Long Reads (vamos)	4-6bp	5	5.37719298245614	0.679475236764478
chr4:140333341:TATATATATTTGTATATACATATAA	25	Long Reads (vamos)	16bp+	2	2.44554455445545	0.24950495049505
chr4:14033924:AAAT	4	Long Reads (vamos)	4-6bp	9	9.27027027027027	0.344471744471744
chr4:140342982:TATTTCTACATA	12	Long Reads (vamos)	7-15bp	7	7.0625	0.137795275590551
chr4:140345722:ATGTGTACACATAC	14	Long Reads (vamos)	7-15bp	2	1.97530864197531	0.0243827160493827
chr4:140348526:TATATGTATGTATA	14	Long Reads (vamos)	7-15bp	4	3.95161290322581	0.355363231051665
chr4:140353394:TTTTCTTTTTTTCT	14	Long Reads (vamos)	7-15bp	3	2.88461538461538	0.226893261776983
chr4:140355211:TATATATATATATATAATGTATA	23	Long Reads (vamos)	16bp+	2	2.01801801801802	0.036036036036036
chr4:140359621:ATTTACATCCTTCCAA	16	Long Reads (vamos)	16bp+	2	2	0
chr4:140365428:CTTCTATGATACAGGCACTGAAA	23	Long Reads (vamos)	16bp+	2	2	0
chr4:140367236:ATAA	4	Long Reads (vamos)	4-6bp	6	5.97530864197531	0.324382716049383
chr4:1403679:TCGTCCTCGTCG	12	Long Reads (vamos)	7-15bp	2	2.01428571428571	0.0142857142857143
chr4:140373233:TGAATGACTTCTCTGTCGCTCATACCAACCTCTTTCC	37	Long Reads (vamos)	16bp+	2	2	0
chr4:140380178:TTTCTT	6	Long Reads (vamos)	4-6bp	6	6.85384615384615	2.23428741800835
chr4:140390819:ATTCCAAGATTT	12	Long Reads (vamos)	7-15bp	2	2	0
chr4:14039212:CCTT	4	Long Reads (vamos)	4-6bp	23	22.9705882352941	3.09542483660131
chr4:140393041:TGATCATTCATTCTGTACT	19	Long Reads (vamos)	16bp+	2	1.98924731182796	0.010752688172043
chr4:140395144:TTTTTTGT	8	Long Reads (vamos)	7-15bp	4	3.67692307692308	0.514967203339296
chr4:140397903:AAACAA	6	Long Reads (vamos)	4-6bp	4	4.1	0.141772151898734
chr4:140399944:GGCCTCTTCCTTTTTATTTTCTAGTTTTCTGTTCT	35	Long Reads (vamos)	16bp+	2	1.99	0.01
chr4:140405164:TTTTTT	6	Long Reads (vamos)	4-6bp	6	5.91111111111111	1.39502487562189
chr4:140408860:ATATATGTGTATATATAT	18	Long Reads (vamos)	16bp+	6	5.84955752212389	0.14680783817952
chr4:140411516:GATTGTATCTGTATGATTAGTGAGATT	27	Long Reads (vamos)	16bp+	2	2	0
chr4:140429769:AGGAAGCTGAGGTGGGATGAGCCC	24	Long Reads (vamos)	16bp+	3	2.82716049382716	0.144753086419753
chr4:140430678:AGTTATCAAAG	11	Long Reads (vamos)	7-15bp	2	2	0
chr4:14043108:TACATGACACTCGA	14	Long Reads (vamos)	7-15bp	3	3	0
chr4:14043183:TAGACACTAGA	11	Long Reads (vamos)	7-15bp	3	2.98888888888889	0.0111111111111111
chr4:140452170:AAAACAAAAACAAAAAC	17	Long Reads (vamos)	16bp+	2	2.0375	0.0618670886075949
chr4:140452864:TTTTAGTGTTTAGATAGATGAT	22	Long Reads (vamos)	16bp+	2	2	0
chr4:140459956:TCCTGGGCTCAAGCGATCCTCCTGCCTTGGCCTCCCAAC	39	Long Reads (vamos)	16bp+	2	2	0
chr4:140468077:AATAGTGAATATT	13	Long Reads (vamos)	7-15bp	3	3	0
chr4:140471227:TTCC	4	Long Reads (vamos)	4-6bp	15	14.740157480315	4.93988251468566
chr4:140480445:AACAATACAAAAAACAA	17	Long Reads (vamos)	16bp+	2	2.01333333333333	0.0133333333333333
chr4:14048202:TCTA	4	Long Reads (vamos)	4-6bp	11	11.1810344827586	0.879985007496252
chr4:140504882:TTTCTTTTTCT	11	Long Reads (vamos)	7-15bp	3	3.15833333333333	0.268837535014006
chr4:140508321:GACAGTGGGTGCAG	14	Long Reads (vamos)	7-15bp	2	1.98571428571429	0.0142857142857143
chr4:140509001:GCAACATTTGCTGTTCT	17	Long Reads (vamos)	16bp+	2	1.9873417721519	0.0126582278481013
chr4:140517017:TTTTTC	6	Long Reads (vamos)	4-6bp	6	6.31578947368421	1.53588516746411
chr4:140534227:GATATGAGAAAGAATGTG	18	Long Reads (vamos)	16bp+	2	2	0
chr4:140551140:TATGAAACCGCTCTACCTACA	21	Long Reads (vamos)	16bp+	2	2	0
chr4:140580675:AAAAAAAAG	9	Long Reads (vamos)	7-15bp	7	6.5985401459854	0.844997853155861
chr4:140580742:AAGAAAGCAAGC	12	Long Reads (vamos)	7-15bp	3	2.92553191489362	0.0911690688629604
chr4:140581368:ATTCATTTTGGATGTG	16	Long Reads (vamos)	16bp+	2	2	0
chr4:140581584:TTTTA	5	Long Reads (vamos)	4-6bp	6	6.7304347826087	1.30389016018307
chr4:140584114:ATAG	4	Long Reads (vamos)	4-6bp	17	16.6532258064516	3.3177943876213
chr4:140591115:TTTGTGTGTGTG	12	Long Reads (vamos)	7-15bp	3	2.57843137254902	0.266064841778295
chr4:140614312:GGGGCTGGGTGCAGTGGCTCACGCCTGTAATCCCAGCACTTTGGGAGGCTGAGGCAGGTGGATCACAAGGTCAGAAGATCGAGACCATCCTGGCTAACATGGTGAAACCCCGTCTCTACTAAAAATACAAAAAACTAGCTGGGTGTGGTGGCGGGTGCCTGTAGTCCCAGCTACTCGGGAGGCTGAGGCAGGAGAATGGTGTGAACCCAGGAGGCAGAGTTCACAGTGAGCCGAGATCGTGCCACTGCACTCCAGCCTGGGTGACAGAGCAAGACTCCATCTAAAAAAAAAAATAAAAAATAAAAAATAAAAAAAATAATGGATA	325	Long Reads (vamos)	16bp+	2	2	0
chr4:140619030:ACAAAACAAAAACCCCT	17	Long Reads (vamos)	16bp+	2	1.9875	0.0125
chr4:140635793:TGGGACTGCATTCC	14	Long Reads (vamos)	7-15bp	2	1.98571428571429	0.0142857142857143
chr4:140638499:AAAAAAAAAAGA	12	Long Reads (vamos)	7-15bp	3	3.16	0.329032258064516
chr4:140641086:AAACAAAAAAAAACAG	16	Long Reads (vamos)	16bp+	2	2.05172413793103	0.327736131934033
chr4:140647894:GGGGGTCTCTCCCTCCCCCGACTTTGGG	28	Long Reads (vamos)	16bp+	2	1.93243243243243	0.0638652350981118
chr4:140664040:AAAAAAA	7	Long Reads (vamos)	7-15bp	5	5.2578125	0.633796751968504
chr4:140682595:AATGAAAGATTAAATA	16	Long Reads (vamos)	16bp+	2	1.98611111111111	0.0138888888888889
chr4:140687343:TATATATGTT	10	Long Reads (vamos)	7-15bp	6	6.03305785123967	1.26556473829201
chr4:140688848:TTAAAAATTTTAAA	14	Long Reads (vamos)	7-15bp	2	2	0
chr4:140689376:CCTTCCCTTCCCCCTTTCCTTCCCTTCCCCCTTTTCCCTTCCATTCCCCCTTTTCCCTTCCCTTCTTTTTCCTTTCCCTTCTCCTTTTTC	90	Long Reads (vamos)	16bp+	6	6.53488372093023	1.43822674418605
chr4:140693031:AAAAAACAAC	10	Long Reads (vamos)	7-15bp	3	2.56701030927835	0.289733676975945
chr4:140704399:CAAA	4	Long Reads (vamos)	4-6bp	7	7.21186440677966	0.510285383166739
chr4:140712748:ATAG	4	Long Reads (vamos)	4-6bp	10	10.5853658536585	3.83486605357857
chr4:140719115:AAAT	4	Long Reads (vamos)	4-6bp	11	10.9847328244275	1.47668819729888
chr4:140721424:GCAGCTACCAGGTG	14	Long Reads (vamos)	7-15bp	3	2.97802197802198	0.043956043956044
chr4:14072330:CCCATATCTACAGTAACCAGCCCAGGAATCCAG	33	Long Reads (vamos)	16bp+	18	18.2727272727273	0.535739070090215
chr4:140728480:TTGTTTGTTTTGT	13	Long Reads (vamos)	7-15bp	2	2.33673469387755	0.225646959814854
chr4:140736163:GGAGAGAGTGAGGGGGAA	18	Long Reads (vamos)	16bp+	2	2.16049382716049	0.13641975308642
chr4:14074103:TTAT	4	Long Reads (vamos)	4-6bp	7	7.22330097087379	0.50847134970493
chr4:140742873:GGA	3	Long Reads (vamos)	2-3bp	12	11.740157480315	0.95575553055868
chr4:140742971:AGGAAGGAGAGAGAAAGGAAGGGA	24	Long Reads (vamos)	16bp+	3	3.07964601769911	0.0739570164348925
chr4:140744915:TTCACAACCCCTTACCTTTACCCAGTCACTCCTTTCTA	38	Long Reads (vamos)	16bp+	2	1.98666666666667	0.0133333333333333
chr4:140747010:AAAT	4	Long Reads (vamos)	4-6bp	8	8.136	0.360387096774194
chr4:140750107:TAAAA	5	Long Reads (vamos)	4-6bp	6	6.02325581395349	0.1406292749658
chr4:140751562:AAAGGAAATGGTATCTA	17	Long Reads (vamos)	16bp+	2	2	0.027027027027027
chr4:140752527:GTGTTCTATATTTTTTATCCTG	22	Long Reads (vamos)	16bp+	2	2	0
chr4:140759288:ATTC	4	Long Reads (vamos)	4-6bp	6	6.0253164556962	0.178838039597533
chr4:140762640:CTCC	4	Long Reads (vamos)	4-6bp	31	30.1824817518248	15.3855732073851
chr4:140764950:TCCACTTCATCCTCTGATTGATTGCGGGCCAAGTC	35	Long Reads (vamos)	16bp+	3	3	0
chr4:140766869:GCATTTACTGCTGAGTTTTCTTTTGCAGA	29	Long Reads (vamos)	16bp+	3	2.98611111111111	0.0420579029733959
chr4:140767504:TAATCATACTTGAATAAAAACAGAAAGA	28	Long Reads (vamos)	16bp+	2	2	0
chr4:14077070:AACTTATTAGCTAA	14	Long Reads (vamos)	7-15bp	2	2	0
chr4:140779816:TATACACACAATATAGGCATTGCATACGCG	30	Long Reads (vamos)	16bp+	54	52.9489051094891	19.0782524688708
chr4:140787164:GAGTATCTTTGTGGCATTCTCT	22	Long Reads (vamos)	16bp+	3	3.04054054054054	0.0668271010736764
chr4:140803088:TTTTTCTTTTTCTT	14	Long Reads (vamos)	7-15bp	2	2.19469026548673	0.158185840707965
chr4:140806207:AGAATGATTTCACTTGTGGGCAGTGCAG	28	Long Reads (vamos)	16bp+	2	2	0
chr4:1408083:TCCCC	5	Long Reads (vamos)	4-6bp	10	10.0220588235294	0.91062091503268
chr4:140810114:CTCTCTCTCTCTTCTCTCTCTTT	23	Long Reads (vamos)	16bp+	2	2.05882352941176	0.115317414094351
chr4:140810713:CTCTCTCCCT	10	Long Reads (vamos)	7-15bp	43	42.8270676691729	25.7047163362953
chr4:140814640:TTTTT	5	Long Reads (vamos)	4-6bp	9	9.27272727272727	2.87161693268563
chr4:140828735:TGTT	4	Long Reads (vamos)	4-6bp	9	9.02127659574468	0.64470372912377
chr4:140830389:TATC	4	Long Reads (vamos)	4-6bp	15	14.4529914529915	1.5430297671677
chr4:14083994:ACACACACACTTGTGCGTGCAT	22	Long Reads (vamos)	16bp+	2	2.01428571428571	0.0142857142857143
chr4:1408403:AGCATCCGTTCACG	14	Long Reads (vamos)	7-15bp	2	2.24657534246575	3.10502283105023
chr4:140852403:TTA	3	Long Reads (vamos)	2-3bp	18	18.0923076923077	3.21621943947525
chr4:140858677:CAAAA	5	Long Reads (vamos)	4-6bp	6	6.7984496124031	1.49031007751938
chr4:140865540:CTTTTTTTTTTT	12	Long Reads (vamos)	7-15bp	2	2.08791208791209	0.303296703296703
chr4:14087440:AAAAAAAAAGA	11	Long Reads (vamos)	7-15bp	2	1.93693693693694	0.0778050778050778
chr4:140877028:CCTGTATATTAAATTAGA	18	Long Reads (vamos)	16bp+	2	2	0
chr4:140880645:TGTT	4	Long Reads (vamos)	4-6bp	7	7.09090909090909	0.366666666666667
chr4:140881998:TTAATTTTCTTTATTT	16	Long Reads (vamos)	16bp+	2	2.25961538461538	0.19408140403286
chr4:140886488:TATGTTCTGAATGCAAATTCTTT	23	Long Reads (vamos)	16bp+	2	1.99019607843137	0.00980392156862745
chr4:140892653:GACTTCTTGGCCTCACAAGTTCCTTCCCCCTGGGGAGGGATGT	43	Long Reads (vamos)	16bp+	2	1.925	0.070253164556962
chr4:140896687:AAAAAAAC	8	Long Reads (vamos)	7-15bp	5	4.42222222222222	0.887562189054726
chr4:140898752:TTTCTAACTCCTAT	14	Long Reads (vamos)	7-15bp	2	2	0
chr4:140899548:TGTGTATGTG	10	Long Reads (vamos)	7-15bp	3	2.96666666666667	0.0325842696629213
chr4:140906325:AAAAATAATATAAAT	15	Long Reads (vamos)	7-15bp	2	2.05	0.0481012658227848
chr4:140907782:TTGGACAGTGACA	13	Long Reads (vamos)	7-15bp	2	2	0
chr4:140909388:ATATTGTCTCAATAGTTTTA	20	Long Reads (vamos)	16bp+	2	2	0
chr4:140921175:ATA	3	Long Reads (vamos)	2-3bp	9	10.2049180327869	2.41220701801924
chr4:140930163:ACCAACCAAACAACCC	16	Long Reads (vamos)	16bp+	2	2	0
chr4:140934942:AAAGTGCTTTGTGAAGAGT	19	Long Reads (vamos)	16bp+	2	1.98809523809524	0.0119047619047619
chr4:140934986:AATATATATAT	11	Long Reads (vamos)	7-15bp	4	4.18548387096774	2.34742984526619
chr4:140945491:TATATACATATATACATATATATACTACA	29	Long Reads (vamos)	16bp+	5	4.91228070175439	0.257723955907468
chr4:140950609:CAGCCAGTCAGCCAACCATCTAACACCTGGC	31	Long Reads (vamos)	16bp+	2	2	0
chr4:140958040:AATAATATAAATAAAAAACA	20	Long Reads (vamos)	16bp+	2	2	0
chr4:140958112:ATTAGGTACTAGAAGTA	17	Long Reads (vamos)	16bp+	2	1.98717948717949	0.0128205128205128
chr4:140962050:TCTCTCTCTCTCTAC	15	Long Reads (vamos)	7-15bp	3	3.1969696969697	0.281517464723572
chr4:140968834:AATATT	6	Long Reads (vamos)	4-6bp	7	6.78899082568807	0.445803601766905
chr4:140972033:AAAAAAACTTATATTGTCCCATTTGTAGATATTTTCTATTTGTACACTTAATATCTACTTTTTCAAAACTATAGTCCTC	79	Long Reads (vamos)	16bp+	2	2	0
chr4:14097812:AAAAAAAC	8	Long Reads (vamos)	7-15bp	3	3.39252336448598	0.3350379121848
chr4:140978573:TTATTGAAGGTTGACTTATTACATTATTGAGTGATGAATACAGAATTAT	49	Long Reads (vamos)	16bp+	2	2	0
chr4:14098:TAAA	4	Long Reads (vamos)	4-6bp	7	6.58490566037736	0.511769991015274
chr4:140999942:AAG	3	Long Reads (vamos)	2-3bp	60.5	65.4705882352941	684.680610021786
chr4:141002012:ATGTATATGTATCT	14	Long Reads (vamos)	7-15bp	3	2.94117647058824	0.0560224089635854
chr4:141005174:TAGAAGATATATTTTGGA	18	Long Reads (vamos)	16bp+	2	2	0
chr4:141006196:ATATATACATAC	12	Long Reads (vamos)	7-15bp	7	7.52845528455285	1.56270825003332
chr4:141020326:GCAACTCCACACTCTAAGCTAAG	23	Long Reads (vamos)	16bp+	2	1.98795180722892	0.0120481927710843
chr4:141023224:GAT	3	Long Reads (vamos)	2-3bp	12	11.4324324324324	0.611302211302211
chr4:141027908:TTTGTTTTTTTTTTTTTGT	19	Long Reads (vamos)	16bp+	2	2.40625	0.621062992125984
chr4:141031001:AAACAATCCTACTGGC	16	Long Reads (vamos)	16bp+	2	1.98780487804878	0.0121951219512195
chr4:141032018:TATATATATAAACA	14	Long Reads (vamos)	7-15bp	5	4.864	0.13458064516129
chr4:14103826:AACA	4	Long Reads (vamos)	4-6bp	8	8.21138211382114	0.332000533120085
chr4:141039335:GAAGGAGGTAGAGAAAGAAAGGGGAG	26	Long Reads (vamos)	16bp+	4	3.9811320754717	0.0377358490566038
chr4:141044769:CGCACACACACA	12	Long Reads (vamos)	7-15bp	3	2.63265306122449	0.296654744371976
chr4:141045474:TTTTAAATTTAGGAATACATTCTTT	25	Long Reads (vamos)	16bp+	2	2.02597402597403	0.0256322624743677
chr4:141047086:AATCAGGACTAATGC	15	Long Reads (vamos)	7-15bp	2	2	0
chr4:1410571:CAGCACCGCGGACAGCGC	18	Long Reads (vamos)	16bp+	2	2	0
chr4:141058252:AGAAAGAAAGGGATGAAGAGGAG	23	Long Reads (vamos)	16bp+	2	1.97435897435897	0.0253080253080253
chr4:141062267:ATGTCTGTATTATAC	15	Long Reads (vamos)	7-15bp	2	2	0
chr4:141062336:ATATATAGGTATGTATATGT	20	Long Reads (vamos)	16bp+	2	2.13636363636364	0.1371976647206
chr4:141078808:ATATATATACAC	12	Long Reads (vamos)	7-15bp	11	11.0820895522388	1.30900011222085
chr4:141091879:ATGGTGCCAAACAGAGATACACAACAAACACATAT	35	Long Reads (vamos)	16bp+	2	2	0
chr4:141101037:ACTATACACTATTGCAGGCTTTATAAAC	28	Long Reads (vamos)	16bp+	2	2	0
chr4:141107170:AGAATCACAGTTATAG	16	Long Reads (vamos)	16bp+	2	2	0
chr4:14111957:AAAAAGAAGAAG	12	Long Reads (vamos)	7-15bp	2	2.17073170731707	0.168021680216802
chr4:141120308:TGATGACAGGAAACGGTGAC	20	Long Reads (vamos)	16bp+	2	2	0
chr4:141122807:TTTTCAAATGTTTCTATA	18	Long Reads (vamos)	16bp+	2	2	0
chr4:141125600:GCAACAATAACGGTTAA	17	Long Reads (vamos)	16bp+	2	1.98765432098765	0.0123456790123457
chr4:141138654:GGACATTTGGCACCA	15	Long Reads (vamos)	7-15bp	2	2	0
chr4:141148057:TTATTAAAATTATTAACAAAAGA	23	Long Reads (vamos)	16bp+	2	2	0
chr4:141155967:GACCTTCCATCCCATCATGGCTGGAAGGAGGAGGAAAAAGGAGGCAACATG	51	Long Reads (vamos)	16bp+	3	3.08139534883721	0.405061559507524
chr4:141158288:CAAAAA	6	Long Reads (vamos)	4-6bp	6	6.16393442622951	0.171250508061238
chr4:141159513:TTGTTTT	7	Long Reads (vamos)	7-15bp	6	5.95161290322581	0.176501442433779
chr4:14116590:TTACAGCTGCCTATG	15	Long Reads (vamos)	7-15bp	3	2.97560975609756	0.0240891297801867
chr4:141170719:GAAATGACCACA	12	Long Reads (vamos)	7-15bp	2	2.01428571428571	0.0142857142857143
chr4:141178229:GTATGTGTGTGT	12	Long Reads (vamos)	7-15bp	3	2.875	0.110436893203884
chr4:141179040:AGAAATATATGTA	13	Long Reads (vamos)	7-15bp	2	1.98823529411765	0.0117647058823529
chr4:141183512:ATTTT	5	Long Reads (vamos)	4-6bp	7	6.95901639344262	0.0892155534480423
chr4:141188755:TTGTCAAGGTTCTTATCTTCC	21	Long Reads (vamos)	16bp+	2	2	0
chr4:141189139:CTGCAGGTCTGCTGGAGTTTG	21	Long Reads (vamos)	16bp+	2	2.04166666666667	0.0404929577464789
chr4:141190030:GCACAGTCCCTCATG	15	Long Reads (vamos)	7-15bp	2	1.98809523809524	0.0119047619047619
chr4:1411904:TACTCCGAGCCCCTCCCTGTGCCTGGATGGCTGAGCTGCCATGTCCTCTCTGCTGGTGGT	60	Long Reads (vamos)	16bp+	4	4.05	0.128787878787879
chr4:141200332:TAATTGCCTCCCAAAGACTCCACCTCCTAATACTATCACATTGGGATACAGACTGTCATCTT	62	Long Reads (vamos)	16bp+	2	2	0
chr4:141203088:GAGATATATAATCTTGGAGACGATATATATATCTTG	36	Long Reads (vamos)	16bp+	8	7.95522388059702	1.05061160363596
chr4:141205964:TAAGATGATCCACTCT	16	Long Reads (vamos)	16bp+	2	2	0
chr4:141207434:TGGAAAGCAGGAGAAGAAATG	21	Long Reads (vamos)	16bp+	2	1.98571428571429	0.0142857142857143
chr4:141208754:AAGTTTGCCTGCCACTGTTTTGTGGATACTGGCAGAAGACACAGGACTCTTGGGTCAGAGACAAAAGACTTCAGCACTCATGGGATTG	88	Long Reads (vamos)	16bp+	2	2	0
chr4:141209211:AGTTATAATTAAA	13	Long Reads (vamos)	7-15bp	2	1.67	0.223333333333333
chr4:141209280:CTATATGTACATG	13	Long Reads (vamos)	7-15bp	2	2.02409638554217	0.0238025271818983
chr4:141214039:TATGTCTAGCTAAAGGATTGTAAATACACCAATCAGCACTCTGTGTCTAGCT	52	Long Reads (vamos)	16bp+	5	5.35922330097087	0.232438606510565
chr4:141214421:ACCAATCAGCTTTCTGTAAAACGG	24	Long Reads (vamos)	16bp+	3	3.01123595505618	0.0112359550561798
chr4:141221134:GTTGCGGGTCCCC	13	Long Reads (vamos)	7-15bp	2	1.97183098591549	0.0277665995975855
chr4:141222939:TTTTGAAATATGC	13	Long Reads (vamos)	7-15bp	2	2	0.0210526315789474
chr4:141246704:AATATATATGCT	12	Long Reads (vamos)	7-15bp	3	3	0.0638297872340425
chr4:141252709:AAAAAAACAAAAAACAA	17	Long Reads (vamos)	16bp+	3	2.96078431372549	0.0974568045039798
chr4:141266258:ATATGAATATATATGTATACACAC	24	Long Reads (vamos)	16bp+	5	5.23770491803279	0.215756672537597
chr4:141270936:CTGTTTTGGTACCAGTACCATG	22	Long Reads (vamos)	16bp+	2	2	0
chr4:141273998:CAGAGCTCCTTGTTTT	16	Long Reads (vamos)	16bp+	2	1.98611111111111	0.0138888888888889
chr4:141281296:AATAAAATGGGAT	13	Long Reads (vamos)	7-15bp	2	1.98684210526316	0.0131578947368421
chr4:141290046:AAAAT	5	Long Reads (vamos)	4-6bp	12	11.4959349593496	6.1208849793416
chr4:141297300:TGAATGAATGAA	12	Long Reads (vamos)	7-15bp	3	3.02380952380952	0.0235226620768789
chr4:141298157:TTTCTTT	7	Long Reads (vamos)	7-15bp	4	3.73170731707317	0.460215913634546
chr4:141301810:GAGAAATCTAGCAG	14	Long Reads (vamos)	7-15bp	2	1.98571428571429	0.0142857142857143
chr4:141314218:ACATATATATACACACACACA	21	Long Reads (vamos)	16bp+	2	1.99056603773585	0.00943396226415094
chr4:141326967:CACACACACACATA	14	Long Reads (vamos)	7-15bp	4	3.95412844036697	0.173802242609582
chr4:14132955:AATCATTAATTAGCCTA	17	Long Reads (vamos)	16bp+	3	2.92771084337349	0.0678812812224508
chr4:141333288:GCAGGGCCGGCCGGCTGCTCCGAGT	25	Long Reads (vamos)	16bp+	8	7.89320388349515	2.01789453645536
chr4:141337077:AGATAGTATATGCATAGTGCTGCAT	25	Long Reads (vamos)	16bp+	3	2.70786516853933	0.209141981613892
chr4:141338944:AATTGGAATTAAATAGATTTGTTTATAAG	29	Long Reads (vamos)	16bp+	2	2	0
chr4:141343056:GAAG	4	Long Reads (vamos)	4-6bp	15	16.531746031746	31.8189841269841
chr4:141351667:CTGCACTGTAATGTTT	16	Long Reads (vamos)	16bp+	2	1.98571428571429	0.0142857142857143
chr4:141355065:GTGGGTGAATCCATGAGTGAATG	23	Long Reads (vamos)	16bp+	2	2	0
chr4:141358394:TC	2	Long Reads (vamos)	2-3bp	76	75.3503649635037	43.1851653069987
chr4:141374591:TTTAAGTGAAAACTTTAGGCCA	22	Long Reads (vamos)	16bp+	2	2	0
chr4:141394669:GTTTT	5	Long Reads (vamos)	4-6bp	5	4.84033613445378	0.999715140293405
chr4:141409022:TCTCTCCCTCTTTCTCTC	18	Long Reads (vamos)	16bp+	4	4.20161290322581	0.406176239181747
chr4:141409392:AAAAC	5	Long Reads (vamos)	4-6bp	7	6.96521739130435	0.0864988558352403
chr4:14140972:AATAAAAAATAAAAAATAGAAAA	23	Long Reads (vamos)	16bp+	2	1.98591549295775	0.0140845070422535
chr4:141412181:TTAGGGAG	8	Long Reads (vamos)	7-15bp	8	7.74803149606299	0.269341332333458
chr4:14141790:TAATAAAATATTCTCTTATAGATATAT	27	Long Reads (vamos)	16bp+	2	2	0
chr4:1414223:CCGCGGGAGGGGTTAAGGGTGGGCGCGTGT	30	Long Reads (vamos)	16bp+	17	16.4779411764706	2.28099128540305
chr4:141426335:ATCT	4	Long Reads (vamos)	4-6bp	27.5	27.5955882352941	9.42783224400871
chr4:141429781:GTGTGTGTGTGTGC	14	Long Reads (vamos)	7-15bp	3	3.26271186440678	0.229537882080255
chr4:14143114:AACAGTCATTATTCCAGTATAGATATAATTACTAAACAGCTTC	43	Long Reads (vamos)	16bp+	2	2	0
chr4:141434212:TTATTATAGTAATACTATAATA	22	Long Reads (vamos)	16bp+	2	2	0
chr4:141437483:GCTGTTCTCTCATTCTTAAAGTTCTA	26	Long Reads (vamos)	16bp+	2	2	0
chr4:141447372:AAAGAAAGAGAAAAAGAAAGAAAGAGAAAG	30	Long Reads (vamos)	16bp+	4	3.86792452830189	0.15381850853549
chr4:141447640:ATAG	4	Long Reads (vamos)	4-6bp	22	22.1162790697674	2.58793604651163
chr4:141453075:CATTTTACATTA	12	Long Reads (vamos)	7-15bp	2	1.98648648648649	0.0135135135135135
chr4:141466910:TATAATTACA	10	Long Reads (vamos)	7-15bp	3	3.00990099009901	0.0099009900990099
chr4:141472838:GGAAACTGAGGCAGGAGAATCACTTCAACCCG	32	Long Reads (vamos)	16bp+	2	1.98701298701299	0.012987012987013
chr4:141483715:AAACACACCAATCAACACTCTGTA	24	Long Reads (vamos)	16bp+	8	7.86614173228346	0.116860392450944
chr4:141484327:ACCTTTAAGAGCTATAACACTCAACTGTGAAGGTCTGTGGCTTCACTGTTGAAGTCAGCAAGACCACGAACCCACCGGAAGGAAGAAAC	89	Long Reads (vamos)	16bp+	3	3	0
chr4:141487265:CAAACAAAAACCAAAAA	17	Long Reads (vamos)	16bp+	3	2.504	0.252
chr4:141495110:AGATCTATAAGTAGACTATGGATAGATCTTATATA	35	Long Reads (vamos)	16bp+	2	2	0
chr4:14149527:TTTTTTTGTTTT	12	Long Reads (vamos)	7-15bp	2	2.34862385321101	0.22918790349983
chr4:141496122:TTTATGTA	8	Long Reads (vamos)	7-15bp	4	4.00909090909091	0.0824854045037531
chr4:141509184:CAGCAGTGGCTGCAGAA	17	Long Reads (vamos)	16bp+	2	2.01123595505618	0.0112359550561798
chr4:141509904:CTGCACCCACTGTC	14	Long Reads (vamos)	7-15bp	2	1.98571428571429	0.0142857142857143
chr4:141512173:GCA	3	Long Reads (vamos)	2-3bp	13	12.2096774193548	4.28088119590873
chr4:141516310:TGAACATATTATTTTATTTCTTCTGATTTCTATTGTTGC	39	Long Reads (vamos)	16bp+	2	2	0
chr4:14153246:GGAACACAGGCAG	13	Long Reads (vamos)	7-15bp	3	2.98888888888889	0.0335830212234707
chr4:141540080:AAAG	4	Long Reads (vamos)	4-6bp	11	10.4492753623188	0.760181952819211
chr4:141544628:GATGAAATAATGTAACCTTTGATATTGATATTAATATT	38	Long Reads (vamos)	16bp+	3	3	0
chr4:141549414:GACAGTGGGTGCAG	14	Long Reads (vamos)	7-15bp	3	2.93333333333333	0.0853932584269663
chr4:141550128:CCGCTGTACTGCAGCCA	17	Long Reads (vamos)	16bp+	2	2.01176470588235	0.0117647058823529
chr4:141556010:GTTTTTTTTGGTTT	14	Long Reads (vamos)	7-15bp	3	3.22047244094488	0.808148981377328
chr4:141556851:ATACACACACACA	13	Long Reads (vamos)	7-15bp	2	1.95238095238095	0.0458978772231784
chr4:141565972:AAAATTATAACAGTGAG	17	Long Reads (vamos)	16bp+	2	2	0
chr4:141571394:AAGAAAAATAAATACAACAGTTAA	24	Long Reads (vamos)	16bp+	2	1.98611111111111	0.0138888888888889
chr4:141579964:TT	2	Long Reads (vamos)	2-3bp	110	107.859259259259	141.554671088999
chr4:14158419:ATTT	4	Long Reads (vamos)	4-6bp	11	10.2434782608696	5.57177726926011
chr4:141588084:TTTGGTGAGTCATA	14	Long Reads (vamos)	7-15bp	2	2	0
chr4:141597724:ATTATAGTAAAAGGGATGA	19	Long Reads (vamos)	16bp+	2	2	0
chr4:141598778:ATATATGGTATATATATAAT	20	Long Reads (vamos)	16bp+	5	5	0
chr4:141601698:CAAATTTCCAATAAGCAATA	20	Long Reads (vamos)	16bp+	2	1.94444444444444	0.05320813771518
chr4:141602044:AAAAAC	6	Long Reads (vamos)	4-6bp	6	6.54477611940298	0.776175513410392
chr4:141605095:GCCGATTGGTCTGTTTTACAGAGA	24	Long Reads (vamos)	16bp+	3	2.98809523809524	0.0119047619047619
chr4:141605231:GCTAGATACAGAGTGCCGATTGGTGTATTTACAATCCCCTA	41	Long Reads (vamos)	16bp+	2	2	0
chr4:141614098:AAAATAAATTTT	12	Long Reads (vamos)	7-15bp	2	2.0126582278481	0.0126582278481013
chr4:1416146:GAACTGAGAGACTGGGGTGGAGGGC	25	Long Reads (vamos)	16bp+	3	2.9625	0.0618670886075949
chr4:141615854:ACCAATCAGCAATCTGTAAAACGG	24	Long Reads (vamos)	16bp+	7	6.58620689655172	0.296851574212894
chr4:141616252:ACCCACCGGGAGGAATGAACAACTCCAGACACGCTGCCTTTATGAACTGTAACACTCACGGCGAAAGTCTGCAGCTCCGCTTCTGAAGTCAGTGAGACCATGA	103	Long Reads (vamos)	16bp+	2	1.98958333333333	0.0104166666666667
chr4:141631901:ATACACACATAC	12	Long Reads (vamos)	7-15bp	3	2.96739130434783	0.0758480649784998
chr4:141639945:TATATGACTATATGTGTATA	20	Long Reads (vamos)	16bp+	2	2	0
chr4:141643589:TCCTTTTACCATACCAGCAACAATTTCAGTC	31	Long Reads (vamos)	16bp+	2	1.98684210526316	0.0131578947368421
chr4:141651155:ATATATAAACAC	12	Long Reads (vamos)	7-15bp	6	5.85714285714286	0.14043583535109
chr4:141654259:CTGGAAGGGAAGCAGGCCAGATTC	24	Long Reads (vamos)	16bp+	2	2.01428571428571	0.0142857142857143
chr4:14165503:CTGGATGCCTATTTTACAAT	20	Long Reads (vamos)	16bp+	4	3.96	0.0389189189189189
chr4:14166207:TTTTT	5	Long Reads (vamos)	4-6bp	11	10.6888888888889	3.64875621890547
chr4:141663011:AACTCATTAAAAAA	14	Long Reads (vamos)	7-15bp	3	3.00943396226415	0.00943396226415094
chr4:141663836:GGGGAAGAATGAGGCT	16	Long Reads (vamos)	16bp+	2	1.98969072164948	0.0103092783505155
chr4:141665902:AAGTATATGTCTTTTGTTA	19	Long Reads (vamos)	16bp+	2	2	0
chr4:141666073:TTTA	4	Long Reads (vamos)	4-6bp	13	12.844262295082	2.99207424468229
chr4:141671778:TAGGACATAAATCATAGC	18	Long Reads (vamos)	16bp+	2	2	0
chr4:141676092:ATATTTAGAAAGTTTTTAAGGC	22	Long Reads (vamos)	16bp+	3	2.96590909090909	0.033307210031348
chr4:141683571:AAAAAAAAAAAAAAG	15	Long Reads (vamos)	7-15bp	2	2.08139534883721	0.216826265389877
chr4:141686297:AAAT	4	Long Reads (vamos)	4-6bp	12	11.7232142857143	0.706483268983269
chr4:141689383:AAAGGTTCTCCAAGGCCCCACCAGAGTAGCTAGATAGTGTCGATTGGTGCATTCACAAACACTGAGCTAGACACAGGGTGCTGATTGGTGTGTTTACAAACCTTGAGCTAGATACAGAGTGCCGATTGGTGTATTTACAATCCCTGAGCTAGACAT	156	Long Reads (vamos)	16bp+	2	2	0
chr4:141709002:TTCAATATTATTCAATATTGAAAATT	26	Long Reads (vamos)	16bp+	4	3.71590909090909	0.251698014629049
chr4:141712602:TATATATAAATATATTGTTTAAATATAGTGTTTC	34	Long Reads (vamos)	16bp+	3	2.76666666666667	0.180898876404494
chr4:141713301:AAACCAACTGTTTATTTATCA	21	Long Reads (vamos)	16bp+	2	2	0
chr4:141714083:TCCTCCTCCTGTCCCCA	17	Long Reads (vamos)	16bp+	2	2.2183908045977	0.17268110130981
chr4:141722848:GAAAATATAACT	12	Long Reads (vamos)	7-15bp	3	2.91358024691358	0.104938271604938
chr4:141728933:TTAGATT	7	Long Reads (vamos)	7-15bp	5	5.03409090909091	0.033307210031348
chr4:14175074:GGCACAGAGATATAAGAGGTCGGGGCATGGAAATAAGGGATTG	43	Long Reads (vamos)	16bp+	4	3.64166666666667	0.231862745098039
chr4:141755657:AAAACAAAAAA	11	Long Reads (vamos)	7-15bp	4	3.87596899224806	0.265746124031008
chr4:141756926:TTTA	4	Long Reads (vamos)	4-6bp	7	6.97752808988764	0.158580183861083
chr4:141757967:CACACATACACA	12	Long Reads (vamos)	7-15bp	5	4.42148760330578	0.512534435261708
chr4:141768544:AAAATAATAAAAAAAAAG	18	Long Reads (vamos)	16bp+	2	2.05217391304348	0.102517162471396
chr4:141769988:TCCT	4	Long Reads (vamos)	4-6bp	34	34.4210526315789	2.35167464114833
chr4:141771085:CCTAATACATATTTAA	16	Long Reads (vamos)	16bp+	2	2	0
chr4:141772972:TATTATTTAATCAGTATTAAATATAT	26	Long Reads (vamos)	16bp+	5	5	0
chr4:141777886:CCAAATATTTTT	12	Long Reads (vamos)	7-15bp	3	3.01298701298701	0.012987012987013
chr4:141781906:CAAA	4	Long Reads (vamos)	4-6bp	7	7.25490196078431	0.884876722966414
chr4:141785948:TCC	3	Long Reads (vamos)	2-3bp	29	29.187969924812	4.98712690817954
chr4:141787212:ATTTCTTACACAGTAATAAATAATAAA	27	Long Reads (vamos)	16bp+	2	2	0
chr4:141787422:ATTTCCCCTTA	11	Long Reads (vamos)	7-15bp	3	2.98076923076923	0.0967139656460045
chr4:141791319:TACTTACTATGCATTAGACTCATTTTAACTATTTTGTGTGTATTGACTTATTT	53	Long Reads (vamos)	16bp+	2	2	0
chr4:141804920:TATATATATTATA	13	Long Reads (vamos)	7-15bp	2	1.98571428571429	0.0142857142857143
chr4:141810637:AAAAGAAAAAAAG	13	Long Reads (vamos)	7-15bp	3	3.27906976744186	0.577761627906977
chr4:141815357:AGGATAAAAAGTAAA	15	Long Reads (vamos)	7-15bp	2	2	0
chr4:141828404:ATATATATGCAT	12	Long Reads (vamos)	7-15bp	3	3.08510638297872	0.0787005261953786
chr4:141833749:GACAGTGGGTGCAG	14	Long Reads (vamos)	7-15bp	2	2	0
chr4:141840679:TTTA	4	Long Reads (vamos)	4-6bp	12	12.2109375	2.05751722440945
chr4:14185207:TATATACACACATA	14	Long Reads (vamos)	7-15bp	4	3.97457627118644	0.0591771693466609
chr4:141858092:GGAAG	5	Long Reads (vamos)	4-6bp	10	10.3134328358209	0.923577600718213
chr4:141859083:AAAT	4	Long Reads (vamos)	4-6bp	9	8.63793103448276	0.493853073463268
chr4:141864646:TTCTTTTCTTTTT	13	Long Reads (vamos)	7-15bp	3	2.71544715447154	0.46754631480741
chr4:141876427:TATT	4	Long Reads (vamos)	4-6bp	11	11.1008403361345	0.938897592935479
chr4:141887291:CTAACACTGGCTCATCACCCCCTAAAA	27	Long Reads (vamos)	16bp+	2	2	0
chr4:141892207:GTTACTTAGTTAAAAACTGTTACTTA	26	Long Reads (vamos)	16bp+	4	3.98130841121495	0.0185152530417916
chr4:141893425:TTTA	4	Long Reads (vamos)	4-6bp	7	7.10679611650485	0.664953359984771
chr4:14190304:ATAGAATAGAAT	12	Long Reads (vamos)	7-15bp	3	3	0
chr4:141914512:AATACATGTAAAAGGGCTTAATTCAGAC	28	Long Reads (vamos)	16bp+	2	2	0
chr4:141925547:TTTTTTTTTC	10	Long Reads (vamos)	7-15bp	3	3.0078125	0.433009350393701
chr4:14192622:AGACTATTCAGAT	13	Long Reads (vamos)	7-15bp	2	2	0
chr4:141927883:TATATTACACATTGA	15	Long Reads (vamos)	7-15bp	2	2.31858407079646	0.219026548672566
chr4:141931349:GTTTAGCAAAAAT	13	Long Reads (vamos)	7-15bp	3	3	0
chr4:141933893:AAAAAAAAAGAAAAG	15	Long Reads (vamos)	7-15bp	2	2	0.128440366972477
chr4:14193568:CTCATAAATAAATAC	15	Long Reads (vamos)	7-15bp	3	3	0
chr4:141936290:AAAT	4	Long Reads (vamos)	4-6bp	9	9.10077519379845	1.81007751937985
chr4:141938087:GAAACAAAGAGATGGGC	17	Long Reads (vamos)	16bp+	2	1.99047619047619	0.00952380952380952
chr4:141942040:ATAT	4	Long Reads (vamos)	4-6bp	39	39.5111111111111	41.5800995024876
chr4:141943809:ACCTTACCCAACATTCTCT	19	Long Reads (vamos)	16bp+	2	2	0
chr4:141948146:CAGCAACCTTACAATC	16	Long Reads (vamos)	16bp+	2	1.98765432098765	0.0123456790123457
chr4:141952959:TGCACGTTGAATCTAAATAAATG	23	Long Reads (vamos)	16bp+	2	1.98666666666667	0.0133333333333333
chr4:14195329:AAAAACA	7	Long Reads (vamos)	7-15bp	5	5	0.216666666666667
chr4:141953583:AGGGTCCATATCATAGA	17	Long Reads (vamos)	16bp+	2	2	0
chr4:141956605:TGTGTGTATATATG	14	Long Reads (vamos)	7-15bp	6	6	0.94488188976378
chr4:141963745:TAAAGGAATTTGAATAAGAATA	22	Long Reads (vamos)	16bp+	2	1.98947368421053	0.0105263157894737
chr4:141982655:AGCCTTATACATTAGT	16	Long Reads (vamos)	16bp+	2	2	0
chr4:141986618:TTTTA	5	Long Reads (vamos)	4-6bp	9	9.02608695652174	0.394050343249428
chr4:14199057:CAA	3	Long Reads (vamos)	2-3bp	13	12.016393442623	8.34683647202276
chr4:141995072:TTCCTGACCCTTCTTCAAGGCTAGAGCTTACTTTTGTTTTTCT	43	Long Reads (vamos)	16bp+	2	2	0
chr4:142001470:ATCATCATTTATTATCAAT	19	Long Reads (vamos)	16bp+	2	2.06756756756757	0.0638652350981118
chr4:142003450:GTACACACATATATGGAC	18	Long Reads (vamos)	16bp+	4	3.72222222222222	0.202492211838006
chr4:14200525:TTCCTAATAATGATACATGACATGGCTGATGAGACAGGAGACTGGATGGAATAAAAATATAAGATTGGAAACAATGAGTCCTAGGGAAGTGATACGTGTGTGAACAAATGGGAATATCTC	120	Long Reads (vamos)	16bp+	2	2	0
chr4:1420124:TTTGTGAACTTTGTCTTC	18	Long Reads (vamos)	16bp+	2	2	0
chr4:142020235:AGTTTGGATGAAACTATAGTTTT	23	Long Reads (vamos)	16bp+	2	2	0
chr4:142042506:TATG	4	Long Reads (vamos)	4-6bp	8	9.192	8.26929032258064
chr4:14204700:TCTT	4	Long Reads (vamos)	4-6bp	24	21.3560606060606	54.3226347443905
chr4:142049156:AATGTAATGGAAG	13	Long Reads (vamos)	7-15bp	2	1.97142857142857	0.0281573498964803
chr4:142061818:ATGTACATATATACATATATAT	22	Long Reads (vamos)	16bp+	2	1.91566265060241	0.078166323831913
chr4:142062239:CACCACACCATCA	13	Long Reads (vamos)	7-15bp	4	4.05309734513274	0.0507269279393173
chr4:142062742:AAAC	4	Long Reads (vamos)	4-6bp	11	11.3333333333333	1.41379310344828
chr4:142097210:TTTAT	5	Long Reads (vamos)	4-6bp	14	13.0859375	2.2209030511811
chr4:142103804:ACACACACACAG	12	Long Reads (vamos)	7-15bp	3	3.03669724770642	0.0541963982330955
chr4:14213783:TACATATAA	9	Long Reads (vamos)	7-15bp	3	3	0
chr4:142151278:CACACACACACAC	13	Long Reads (vamos)	7-15bp	3	3.15686274509804	0.192972238400311
chr4:14215179:CAAACACACACA	12	Long Reads (vamos)	7-15bp	5	4.68181818181818	0.279666897987509
chr4:142155011:ATATATATACACACATATAT	20	Long Reads (vamos)	16bp+	2	1.97333333333333	0.0263063063063063
chr4:142164719:TTTTTA	6	Long Reads (vamos)	4-6bp	8	8.07563025210084	0.206095997721122
chr4:14216707:TTTTTATTTT	10	Long Reads (vamos)	7-15bp	2	2.41758241758242	0.468131868131868
chr4:142176118:TTA	3	Long Reads (vamos)	2-3bp	14	13.8898305084746	4.59459655222367
chr4:142177009:TTTCCCTCCCAATATATTCCC	21	Long Reads (vamos)	16bp+	2	2	0
chr4:142181628:ATTC	4	Long Reads (vamos)	4-6bp	6	6.02739726027397	0.0547945205479452
chr4:142186755:ATTACAAATTCACT	14	Long Reads (vamos)	7-15bp	2	1.98850574712644	0.0114942528735632
chr4:142194540:CATTTATCTGATAAGAAGGCTGAGGATCATTAGAAGTTAACTGCTTTGTC	50	Long Reads (vamos)	16bp+	2	2	0
chr4:142200567:TTTTATTATCATTTTTTATAA	21	Long Reads (vamos)	16bp+	2	2	0
chr4:142201714:ACCTATAAGAAAACAAAATTAAAATTCTAAGGTAACAAT	39	Long Reads (vamos)	16bp+	2	2	0
chr4:142202109:AAAGTAATAGATAA	14	Long Reads (vamos)	7-15bp	2	2	0
chr4:142224715:TCTAAAATATAG	12	Long Reads (vamos)	7-15bp	2	2	0
chr4:142225517:ATATATATAAATATGT	16	Long Reads (vamos)	16bp+	4	3.66666666666667	0.224358974358974
chr4:142228752:AAATATATACTG	12	Long Reads (vamos)	7-15bp	4	3.7816091954023	0.17268110130981
chr4:142233326:GTTAAAATTTCAGAAAATAGTTAT	24	Long Reads (vamos)	16bp+	2	2	0
chr4:142238149:ATTAGTGTATCTGAATTTCTAAGAATTTTATTTTG	35	Long Reads (vamos)	16bp+	2	2	0
chr4:142241386:CCCCTTGAGGTCCA	14	Long Reads (vamos)	7-15bp	3	3	0
chr4:142243897:TTA	3	Long Reads (vamos)	2-3bp	11	10.4285714285714	0.697554697554698
chr4:142245757:ATATGTGTATGTATACATAT	20	Long Reads (vamos)	16bp+	9	10.030303030303	6.33495257922739
chr4:142248630:TGTGTGTGTGTGTGTGTA	18	Long Reads (vamos)	16bp+	3	2.85833333333333	0.156232492997199
chr4:14225544:AAAAGAAAAAAATG	14	Long Reads (vamos)	7-15bp	3	3.12403100775194	0.187621124031008
chr4:142259523:AATTGTTAT	9	Long Reads (vamos)	7-15bp	4	4.01075268817204	0.0542309490416082
chr4:142259757:TTTTCTTATTTTTACTTTTTAAA	23	Long Reads (vamos)	16bp+	2	2	0
chr4:142292836:TGTTTTTCTTGTATAA	16	Long Reads (vamos)	16bp+	2	2	0
chr4:142296983:TCACTTGAAGTTACT	15	Long Reads (vamos)	7-15bp	1	1.28409090909091	0.205721003134796
chr4:142298095:CAAA	4	Long Reads (vamos)	4-6bp	8	7.97196261682243	0.518074413683654
chr4:142299589:TTTCCATCCATGC	13	Long Reads (vamos)	7-15bp	2	1.98571428571429	0.0142857142857143
chr4:142306881:GAAAG	5	Long Reads (vamos)	4-6bp	7	6.99082568807339	0.45361875637105
chr4:142329924:AAAAAGCATTCAG	13	Long Reads (vamos)	7-15bp	3	3.00961538461538	0.00961538461538462
chr4:142333010:AAAAAAAACAA	11	Long Reads (vamos)	7-15bp	3	3.00787401574803	0.452318460192476
chr4:142335696:AGTCAGTTAACTTTT	15	Long Reads (vamos)	7-15bp	2	2	0
chr4:142337672:TATTATATA	9	Long Reads (vamos)	7-15bp	5	5.81889763779528	5.75265591801025
chr4:142338938:GGAGAACGGAGGGTCCAGGAGG	22	Long Reads (vamos)	16bp+	2	1.98795180722892	0.0120481927710843
chr4:142353058:TAAAAGGTAAAAAGCAT	17	Long Reads (vamos)	16bp+	2	1.98850574712644	0.0114942528735632
chr4:142366107:AAGGTTCTTTGTAATTCTCCCCACACTTCAG	31	Long Reads (vamos)	16bp+	2	2	0
chr4:142369577:TAAA	4	Long Reads (vamos)	4-6bp	19	18.3185185185185	2.11420674405749
chr4:142382532:ATATATATATATATTTACATTTATGTTTATATATT	35	Long Reads (vamos)	16bp+	4	4.48695652173913	0.532723112128146
chr4:142384562:TCTTATAGGATCACCATTGA	20	Long Reads (vamos)	16bp+	2	2	0
chr4:142391560:AAAC	4	Long Reads (vamos)	4-6bp	16	16.1923076923077	1.50536672629696
chr4:142397839:AAAAAAT	7	Long Reads (vamos)	7-15bp	4	3.97637795275591	0.150231221097363
chr4:142409495:AAAT	4	Long Reads (vamos)	4-6bp	7	7.85714285714286	2.41142857142857
chr4:142426344:TTTATTAAACCATAAACAA	19	Long Reads (vamos)	16bp+	2	2	0
chr4:142443811:ATAAAGAGGGGAGGAAGAAGAGAAGAAG	28	Long Reads (vamos)	16bp+	2	1.9873417721519	0.0126582278481013
chr4:14246061:TATTTCTTGAGAAAATTTTATATGGTAAGTATAAA	35	Long Reads (vamos)	16bp+	2	2	0
chr4:142461143:CCTGAGTGACACAGTGAGAC	20	Long Reads (vamos)	16bp+	2	2	0
chr4:142467528:TTTTGTT	7	Long Reads (vamos)	7-15bp	4	4.32203389830508	0.47660437490946
chr4:142471753:CCTGAGCACCCGCAATCCAAG	21	Long Reads (vamos)	16bp+	2	1.93333333333333	0.0900900900900901
chr4:142474471:ACCACAGGGTGAGT	14	Long Reads (vamos)	7-15bp	2	2	0
chr4:142475295:AAAAC	5	Long Reads (vamos)	4-6bp	9	8.58139534883721	0.542151162790698
chr4:142478415:TTTTATTATTTTTAGGTAT	19	Long Reads (vamos)	16bp+	2	2	0
chr4:142496052:TTTTTGTAATTTATTCAG	18	Long Reads (vamos)	16bp+	2	2	0
chr4:142498128:ACATATATGTATACAT	16	Long Reads (vamos)	16bp+	4	3.88421052631579	0.12474804031355
chr4:142500337:AGAGACTTGAAAACT	15	Long Reads (vamos)	7-15bp	2	2	0
chr4:142509684:GATGGATTAAAGACTTAAAT	20	Long Reads (vamos)	16bp+	2	1.98809523809524	0.0119047619047619
chr4:142534655:ATATAATTATAATAAAT	17	Long Reads (vamos)	16bp+	2	2	0
chr4:142537885:AGAGGAAGCAATGGAAAACCGAAGTAAGCT	30	Long Reads (vamos)	16bp+	2	1.9873417721519	0.0126582278481013
chr4:142545688:ATATGTGTGTATATATATACACATAT	26	Long Reads (vamos)	16bp+	7	7.45864661654135	0.765322396901344
chr4:142561397:GTTT	4	Long Reads (vamos)	4-6bp	10	9.73015873015873	1.68660317460317
chr4:142561961:TTTTTCCTTTTTTC	14	Long Reads (vamos)	7-15bp	3	3.03809523809524	0.0754578754578755
chr4:142562711:AAAATAAAGAGAAAT	15	Long Reads (vamos)	7-15bp	3	2.93684210526316	0.0810750279955207
chr4:142564451:AAAG	4	Long Reads (vamos)	4-6bp	5	5.84328358208955	7.71209740769835
chr4:142565963:CAACGTACGTACACTCATATGTGTTAGAGGCACTTTCAGTTTGGCCTTCATTCAGTTCACAAAGAGATCCATTTAAAGACTTTA	84	Long Reads (vamos)	16bp+	2	2	0
chr4:1425712:TTTTTCT	7	Long Reads (vamos)	7-15bp	6	6.45985401459854	0.779626449119794
chr4:142579857:GATA	4	Long Reads (vamos)	4-6bp	20	19.5901639344262	2.77279501422571
chr4:142581466:GAAATAGATAGAAGTTCCATTTCTATCTATTA	32	Long Reads (vamos)	16bp+	4	4.87735849056604	1.67053009883199
chr4:142585846:TTA	3	Long Reads (vamos)	2-3bp	11	11.1130434782609	1.97833714721587
chr4:142586312:AAC	3	Long Reads (vamos)	2-3bp	18	18.4471544715447	1.95415167266427
chr4:1426023:GCCCCCGCCCCGGCCTCCTCTTCAATTCCTATCATCAGTTACAGGGGTGA	50	Long Reads (vamos)	16bp+	20	29.3795620437956	307.251932159725
chr4:142602970:AATGATAGACTGGACAAAGAA	21	Long Reads (vamos)	16bp+	2	2	0
chr4:142605292:AACTGTAAAACTAGAAGA	18	Long Reads (vamos)	16bp+	2	2	0
chr4:142609189:TTAAATATAAATATTTATTTATAT	24	Long Reads (vamos)	16bp+	2	2	0
chr4:142611618:TTTTTT	6	Long Reads (vamos)	4-6bp	5	5.11627906976744	2.32231104651163
chr4:142611665:TGGAGTCTGGCTGTGTCACCCAGGC	25	Long Reads (vamos)	16bp+	2	2	0
chr4:142615242:GGTTTTATACATTTTAGAAAGGAAGGA	27	Long Reads (vamos)	16bp+	2	1.99019607843137	0.00980392156862745
chr4:142616436:TTCTGAGACCTCTCAATTTTTAAGGCGCTTAGCATG	36	Long Reads (vamos)	16bp+	2	1.98684210526316	0.0131578947368421
chr4:142618874:AAAT	4	Long Reads (vamos)	4-6bp	7	7.09523809523809	0.231784279977051
chr4:142621764:ATAAAAATATTATGT	15	Long Reads (vamos)	7-15bp	4	3.98913043478261	0.0328475871954133
chr4:142634030:AAAAGGAGGGAGGTGGGGGG	20	Long Reads (vamos)	16bp+	2	2	0.0277777777777778
chr4:142644226:AGG	3	Long Reads (vamos)	2-3bp	38	37.4198473282443	4.41467997651204
chr4:142652902:AAGACAATCCT	11	Long Reads (vamos)	7-15bp	2	1.98571428571429	0.0142857142857143
chr4:142682259:TCTCTCCCTC	10	Long Reads (vamos)	7-15bp	4	3.7603305785124	0.200413223140496
chr4:142692914:ATAG	4	Long Reads (vamos)	4-6bp	12	12.595041322314	5.50964187327824
chr4:142699440:GAGCTTGGTAAATCACA	17	Long Reads (vamos)	16bp+	2	2	0
chr4:14271215:CATTTAGAAGGTCTG	15	Long Reads (vamos)	7-15bp	2	1.97297297297297	0.0266567937800815
chr4:142718664:TTGATGTTCATA	12	Long Reads (vamos)	7-15bp	2	2.01428571428571	0.0142857142857143
chr4:142720720:TATATATACATATATATATG	20	Long Reads (vamos)	16bp+	4	3.17557251908397	0.868937169700528
chr4:1427380:TCATCATTACATCTATATACACTCACAACTTCCCCCGGTGTTATAA	46	Long Reads (vamos)	16bp+	52	62.0606060606061	514.927596576451
chr4:142749144:ATATATAATATATATTATATAATGTCTTACC	31	Long Reads (vamos)	16bp+	5	4.88888888888889	0.0998751560549313
chr4:142766604:AAGTGATTCTCCTCCCA	17	Long Reads (vamos)	16bp+	2	2	0
chr4:142775486:TCCCC	5	Long Reads (vamos)	4-6bp	9	8.75806451612903	1.14424337791765
chr4:142784364:AAAT	4	Long Reads (vamos)	4-6bp	12	11.9230769230769	2.26127320954907
chr4:142804056:ATAA	4	Long Reads (vamos)	4-6bp	11	10.6138613861386	1.55940594059406
chr4:142806757:AAGA	4	Long Reads (vamos)	4-6bp	28	27.5503875968992	13.093144379845
chr4:142809113:AAATTTTAATGCTAA	15	Long Reads (vamos)	7-15bp	2	2	0
chr4:142816665:ATATATATACAT	12	Long Reads (vamos)	7-15bp	2	2	0
chr4:142821302:AGTTAGATTTATATTTT	17	Long Reads (vamos)	16bp+	2	2	0
chr4:142824268:CTAT	4	Long Reads (vamos)	4-6bp	18	19.0708661417323	4.52668416447944
chr4:142825471:TATCA	5	Long Reads (vamos)	4-6bp	5	5.26881720430108	0.28564749883123
chr4:142828721:GAGACTTAAGATATCAGAACTAACAGACACAACATAAATAACTATGCATGAAGTGCCCAAAGAAATAAGAGACGGAATTAAAATTTGAAAAAGGAGCAAGAAGTCAAAAATGACTAGACAAGTTTGAAGAGAAAAGAAAATATCATGGGCTGAATATTTTATGTTGACTTGGATTCACTCTTCTCAGCTTTTCCACCATGCTCTTTGCCATCAGAAAGCTGACCTGTAGGAATCATCACAGCAATCATATAATGACCCCTGACTTCTGACGGACTTTAGCCAATGTGGAGCACAGGTAGATCAGAGGGAGGAGGGAGAGT	320	Long Reads (vamos)	16bp+	2	2	0
chr4:142833045:TTTTTTTTCTAGTT	14	Long Reads (vamos)	7-15bp	2	1.97540983606557	0.0241837149437746
chr4:142837159:AAT	3	Long Reads (vamos)	2-3bp	10	9.84905660377358	0.891284815813118
chr4:142841952:AGAT	4	Long Reads (vamos)	4-6bp	15	14.8990825688073	0.276758409785933
chr4:142843120:TCTTTTCTAGGTATATACTGA	21	Long Reads (vamos)	16bp+	2	2.01298701298701	0.012987012987013
chr4:142845728:CGG	3	Long Reads (vamos)	2-3bp	9	8.70175438596491	1.14920043471511
chr4:142847807:TTTGT	5	Long Reads (vamos)	4-6bp	6	6.51960784313725	0.766938458551737
chr4:142870061:CAAAA	5	Long Reads (vamos)	4-6bp	8	7.73	0.683939393939394
chr4:142881724:ACAATATAAAGGGTCAGCTAATTTACAGAAGAACTTACATAAAGTCTTCC	50	Long Reads (vamos)	16bp+	3	3	0
chr4:142889524:ATATACTATATATATACATACATAGTATATATATACATAT	40	Long Reads (vamos)	16bp+	12	11.0077519379845	2.8358769379845
chr4:142897993:TCTAGCTCAAGGTTTGTAAACACACCAATCAGCACCCTGTG	41	Long Reads (vamos)	16bp+	3	3	0
chr4:142903787:TTTA	4	Long Reads (vamos)	4-6bp	15	14.508064516129	1.61782061369001
chr4:142905585:TTTCTTTCTTGTTTTCTTGGTCTTTC	26	Long Reads (vamos)	16bp+	3	3.36752136752137	0.234453286177424
chr4:142914368:ATATATACACACACACAC	18	Long Reads (vamos)	16bp+	2	2	0
chr4:142914581:TTTTATTTTATTTTA	15	Long Reads (vamos)	7-15bp	4	3.96396396396396	0.0532350532350532
chr4:142920299:CAAATTAATCCTAAACCAACTTA	23	Long Reads (vamos)	16bp+	2	1.98591549295775	0.0140845070422535
chr4:142954149:TGTATA	6	Long Reads (vamos)	4-6bp	14	13.9237288135593	0.293278284803709
chr4:142954737:GACTTGGAGAACTTTTATGTCTAGCTAAAGGATTGTAAATGCACCAATCAGCACTCCGTGTCTAGCTCA	69	Long Reads (vamos)	16bp+	3	2.99038461538462	0.00961538461538462
chr4:142955206:GGGAGGAATGAACAACTACGGAC	23	Long Reads (vamos)	16bp+	2	2	0
chr4:142958426:AGCAACCATGAAAATGACTTTT	22	Long Reads (vamos)	16bp+	2	2	0
chr4:142963791:AAAAAGAAAAAAAGAAAAGGAAAAGCA	27	Long Reads (vamos)	16bp+	2	1.96551724137931	0.0569366479550922
chr4:142973756:AAAGTGCAGAAATC	14	Long Reads (vamos)	7-15bp	3	2.9625	0.0365506329113924
chr4:14297675:AAAAAAAAAAAAAAAA	16	Long Reads (vamos)	16bp+	3	3.352	0.358967741935484
chr4:142982507:TAAATAAG	8	Long Reads (vamos)	7-15bp	5	4.93203883495146	0.103179135731963
chr4:142985237:TTGT	4	Long Reads (vamos)	4-6bp	6	6.09195402298851	0.363539160652232
chr4:142985876:ATTCACTAGAAG	12	Long Reads (vamos)	7-15bp	2	1.98780487804878	0.0121951219512195
chr4:142991002:GACAGTGGGTGCAG	14	Long Reads (vamos)	7-15bp	2	1.92	0.0745945945945946
chr4:142991708:CCGCTGTTCTACAGCCA	17	Long Reads (vamos)	16bp+	2	2.01	0.01
chr4:14301586:TGTGCATGTGTGTGT	15	Long Reads (vamos)	7-15bp	2	1.97333333333333	0.0263063063063063
chr4:143037769:AGTAAATTTTACTTTTACTAATTAATTTTAAA	32	Long Reads (vamos)	16bp+	4	3.75	0.53448275862069
chr4:143046515:ACTGTTGAACAAAGGGCAGTTCTGC	25	Long Reads (vamos)	16bp+	2	2	0
chr4:143055292:AGAAAAAA	8	Long Reads (vamos)	7-15bp	5	5.56060606060606	1.8207263474439
chr4:143058336:CTCACAACCTGAGAAGCTGTAACAGAAGGATGAAATCACAA	41	Long Reads (vamos)	16bp+	2	2	0
chr4:143063692:TGAGCTACATTATCTGTGTCC	21	Long Reads (vamos)	16bp+	2	2	0
chr4:143078456:AAAAAGAAAAGAAAAG	16	Long Reads (vamos)	16bp+	3	3.07317073170732	0.248700519792083
chr4:143082201:GGGAG	5	Long Reads (vamos)	4-6bp	13	12.3153846153846	0.961776982707215
chr4:143084381:TTTGCT	6	Long Reads (vamos)	4-6bp	4	3.98823529411765	0.226050420168067
chr4:143084486:CACAGTATATGTT	13	Long Reads (vamos)	7-15bp	2	1.97183098591549	0.0277665995975855
chr4:143087298:TTTTTG	6	Long Reads (vamos)	4-6bp	5	4.81746031746032	0.358412698412698
chr4:143098850:TGTGTGTGTATATACATATATATA	24	Long Reads (vamos)	16bp+	2	2	0
chr4:143106277:AAAAAAAAAAAAAACATTAAA	21	Long Reads (vamos)	16bp+	3	2.74603174603175	0.222984126984127
chr4:143113191:ATTTAATACATTAAAAT	17	Long Reads (vamos)	16bp+	3	2.9873417721519	0.0639402791301525
chr4:143114063:CTGTGCTTTATTT	13	Long Reads (vamos)	7-15bp	6	5.73949579831933	0.262070930066942
chr4:143117462:AATATATGTATATATG	16	Long Reads (vamos)	16bp+	2	2	0
chr4:143118122:GAGCCTGAAGAAAAGCCAGG	20	Long Reads (vamos)	16bp+	2	1.9873417721519	0.0126582278481013
chr4:143124646:TTTCTTT	7	Long Reads (vamos)	7-15bp	7	7.13953488372093	1.55850290697674
chr4:143134700:CTTT	4	Long Reads (vamos)	4-6bp	17	17.3875968992248	4.00484496124031
chr4:143138043:AAATCACTCAGAAACAACAA	20	Long Reads (vamos)	16bp+	2	2.04	0.065945945945946
chr4:143149969:CTTTGATATACTGATTTCC	19	Long Reads (vamos)	16bp+	2	1.98571428571429	0.0142857142857143
chr4:143158738:TATATGATATAATATATATTAATATATA	28	Long Reads (vamos)	16bp+	3	3	0
chr4:14317108:TTA	3	Long Reads (vamos)	2-3bp	15	14.1967213114754	3.69651808698008
chr4:143176815:ACCACAGTTTGTTTAGCCATTCAGCATACTGATG	34	Long Reads (vamos)	16bp+	2	2	0
chr4:143181820:GAGACTGCAGTGAGCT	16	Long Reads (vamos)	16bp+	2	2	0
chr4:143184823:GGCGGAGG	8	Long Reads (vamos)	7-15bp	7	7.25833333333333	1.47051820728291
chr4:143187647:CATTCCTGTAATTTAA	16	Long Reads (vamos)	16bp+	2	1.98666666666667	0.0133333333333333
chr4:143210652:TAATATATATGTCATTATTTA	21	Long Reads (vamos)	16bp+	2	2	0
chr4:143217651:TTTTAGGATTTCATTTTTACA	21	Long Reads (vamos)	16bp+	2	1.98684210526316	0.0131578947368421
chr4:143217888:TTTCCCCTTCATATATTTC	19	Long Reads (vamos)	16bp+	2	2.19101123595506	0.156281920326864
chr4:14322473:ATATAG	6	Long Reads (vamos)	4-6bp	6	5.68333333333333	0.722408963585434
chr4:143230118:GTTTTTG	7	Long Reads (vamos)	7-15bp	7	7.390625	1.01156496062992
chr4:143234084:TTA	3	Long Reads (vamos)	2-3bp	11	11.5081967213115	2.38422977916272
chr4:14323664:TCTA	4	Long Reads (vamos)	4-6bp	13.5	13.4180327868852	1.31967213114754
chr4:14323742:ACACACACAA	10	Long Reads (vamos)	7-15bp	7	7.06349206349206	0.715936507936508
chr4:14323956:AGAATATAGATAG	13	Long Reads (vamos)	7-15bp	2	2	0
chr4:143248240:TGAGGACCCAGG	12	Long Reads (vamos)	7-15bp	2	2.04166666666667	0.0404929577464789
chr4:143255241:AGAGAGAGAGAGAGAATGAATGAG	24	Long Reads (vamos)	16bp+	3	2.95652173913043	0.0594965675057208
chr4:143259867:AAAAAAAAAA	10	Long Reads (vamos)	7-15bp	3	3.33980582524272	0.324576432514753
chr4:143262592:AAAAG	5	Long Reads (vamos)	4-6bp	8	8.30645161290323	1.40125885129819
chr4:143265164:ATAAAACTGAAAAATTCAGTAACA	24	Long Reads (vamos)	16bp+	2	2	0
chr4:143276182:GACTCTAGGACCTA	14	Long Reads (vamos)	7-15bp	2	1.97674418604651	0.0229822161422709
chr4:143277187:AATATGCTAATAAAG	15	Long Reads (vamos)	7-15bp	2	2	0
chr4:143279709:TCTTTT	6	Long Reads (vamos)	4-6bp	3	3.50961538461538	0.388256161314414
chr4:143288453:TCACTAAGTGAATTCTGAGAC	21	Long Reads (vamos)	16bp+	2	2	0
chr4:143298342:TTTTG	5	Long Reads (vamos)	4-6bp	10	10.2992125984252	0.592300962379703
chr4:143303246:TTTCTTTTCTTT	12	Long Reads (vamos)	7-15bp	3	2.96825396825397	0.446984126984127
chr4:143305977:GTGAGTGTGTCTGAGT	16	Long Reads (vamos)	16bp+	4	3.69421487603306	0.347382920110193
chr4:14330757:ATGGCTGCGAAT	12	Long Reads (vamos)	7-15bp	2	2	0
chr4:143317976:GTGGCTCACGACTGTAATCCCAGGACTTTGGGAGGCTGAGGTGGGGGGCGTCACCTAAGCTCAGGAGTTCAAGACCAGCCTGGCCAACATGTCAAAACCCTATCTCTACTAAAAATACAAAAATTAGCTGGGCGTGGTGGCGGGTGCCTGTAATCCCAGCTGCTGGGGAGGCTGAAGAAGGAGAATCACTTGAACCTGGGAGGCAGAGGTTGCAGTGAGCTGAGGTTGCACCACTGCACTCCAGCCTGGGCAACAGAGCAAGACTCCATGTCAAAAAAAAAAAAAAAAAAAAAAAAAGGCCAGGTGCA	308	Long Reads (vamos)	16bp+	2	2	0
chr4:143334221:TTTCT	5	Long Reads (vamos)	4-6bp	12	11.8296296296296	7.23195135433941
chr4:143338435:ACAGAGTGAAGTA	13	Long Reads (vamos)	7-15bp	2	1.98876404494382	0.0112359550561798
chr4:143340011:GTTAAATAAGGCTTATTTAACTGTCAG	27	Long Reads (vamos)	16bp+	2	2	0
chr4:143352398:TAGAAGGAAGGCAAA	15	Long Reads (vamos)	7-15bp	2	1.975	0.0246835443037975
chr4:14336197:CTGGAAATATTTTGTGTTCTTTCTA	25	Long Reads (vamos)	16bp+	2	2	0
chr4:143366773:AAATTTTCAATTTGA	15	Long Reads (vamos)	7-15bp	2	2	0
chr4:143369115:TTTTTAGTAGAGATGAGGTTTCACCATGTTGGCCAGGTTGGTCTCAAACTCCTGACCTCAAGTGATCTGCCTGCCTCAGCCTCCCAAAGTGCTGGGATTACAGGTGTGAACAACCGCA	118	Long Reads (vamos)	16bp+	2	2	0
chr4:14337676:GCGTGTGTGTGCATGT	16	Long Reads (vamos)	16bp+	4	4.08620689655172	0.531634182908546
chr4:143380108:TGGGCCTCAGTTTTTTTATTCATAAAATGAGAATATTGACA	41	Long Reads (vamos)	16bp+	2	2	0
chr4:143410345:TAGGCAAAATTTGTGAATTTGTTAGTAACGTTACAGCCATA	41	Long Reads (vamos)	16bp+	2	2	0
chr4:1434206:ATACACTCACAACTTCCCCCGGTGTTATAATCATCATTACATCTAT	46	Long Reads (vamos)	16bp+	40	40.9354838709677	78.2784011220196
chr4:143421660:TTTTC	5	Long Reads (vamos)	4-6bp	11	10.8863636363636	2.08622484385843
chr4:143423498:CATCCTGGCTAACACAGTGAAACCCCATCTCTACTAAAAATACAAAAAAATTAGCCAGGCGTGGTGGCAGGTGCCTGT	78	Long Reads (vamos)	16bp+	2	2	0
chr4:143441696:TTCTTTTCTGA	11	Long Reads (vamos)	7-15bp	3	3.05882352941176	0.115317414094351
chr4:143443395:TAAACTCACTTTACAAAGTTATAACTTCA	29	Long Reads (vamos)	16bp+	2	2	0
chr4:143451038:CCCCTGAAGAAGCTCACCGTCCAGGA	26	Long Reads (vamos)	16bp+	2	2	0
chr4:143454279:ATTGAATAGAAGTAGCTGG	19	Long Reads (vamos)	16bp+	2	1.9873417721519	0.0126582278481013
chr4:143477449:AGGTACAGCAAACAGAGAAAATC	23	Long Reads (vamos)	16bp+	2	2	0
chr4:143483841:CTCTGTCGCCCAGGCTGGGATACAGTGGCACAATCTCGGCTCACTGCAGCCTCCACTTCCAGGTTCAAGTAATTCTCCTGCCCCAGCCTCCCAAGTAGCTGGGACTACAGGCACGAGCCACCACGCCCAGCTAATTTTTGTATTTGTAGCAGAGACAGGGTTTTGCCATGTTGTCTAGGCTAGTCTGGAACTCCTGGCCTCAGGTGATCCGCCCACCCCAGCCTCCCAAAGTGTTGGGATTACAAGCATGAGCCACCGCACCCGGCC	267	Long Reads (vamos)	16bp+	2	2	0
chr4:143492846:AGACAAGAGAAAGATATAAA	20	Long Reads (vamos)	16bp+	2	2	0
chr4:143498982:TGAAATAGCCAAAAAGGCAACAAGCCTT	28	Long Reads (vamos)	16bp+	2	2	0
chr4:143499126:TTGAATTCTAAGTTTTTAAAAAGGCCTTTA	30	Long Reads (vamos)	16bp+	2	2	0
chr4:143501616:TACATACACACATA	14	Long Reads (vamos)	7-15bp	2	1.98913043478261	0.0108695652173913
chr4:143511746:CAAAAAACAAA	11	Long Reads (vamos)	7-15bp	3	2.9811320754717	0.0567834681042228
chr4:143555108:ACTACTGCTACTGGAACTGCCTTAACC	27	Long Reads (vamos)	16bp+	2	2	0
chr4:143556269:ATTATATAAATG	12	Long Reads (vamos)	7-15bp	2	2	0
chr4:143563944:TTCTAAAATAATTTTTAT	18	Long Reads (vamos)	16bp+	2	2.01351351351351	0.0135135135135135
chr4:143572707:TGTATG	6	Long Reads (vamos)	4-6bp	10	10.1395348837209	0.511627906976744
chr4:143573975:TGTTTTGTTGTGTTTT	16	Long Reads (vamos)	16bp+	2	2.01351351351351	0.0135135135135135
chr4:14359291:ACCAATCAGCTCTCTGTAAAACGG	24	Long Reads (vamos)	16bp+	2	2.01369863013699	0.0136986301369863
chr4:143597144:CAAACAAGCAAAAA	14	Long Reads (vamos)	7-15bp	2	1.98571428571429	0.0142857142857143
chr4:143615667:TAGGGAATATCGTCAAGTG	19	Long Reads (vamos)	16bp+	2	2	0
chr4:143620728:CACAAATGTCTCATTTGACT	20	Long Reads (vamos)	16bp+	2	2	0
chr4:14362753:CTTTTTTTTTT	11	Long Reads (vamos)	7-15bp	3	2.9140625	1.30751722440945
chr4:143631329:TATT	4	Long Reads (vamos)	4-6bp	9	9	0.4
chr4:143632533:CCTATCAATCAGTA	14	Long Reads (vamos)	7-15bp	2	2	0
chr4:143634782:TTCTGAAGTCAGGAAATTGTGAGGAGGTGTGGGA	34	Long Reads (vamos)	16bp+	2	1.98888888888889	0.0111111111111111
chr4:143636735:AAAAATAAAAAC	12	Long Reads (vamos)	7-15bp	3	2.98901098901099	0.010989010989011
chr4:143646861:TTGTAGGGCTCAGAAGAAGATAGGAAAATGTGGAAAAGTTTAGAACTTCCTAGAGAC	57	Long Reads (vamos)	16bp+	3	3	0
chr4:143659067:TTA	3	Long Reads (vamos)	2-3bp	15	14.64	1.00645161290323
chr4:143674086:GCACCCACTGTCCA	14	Long Reads (vamos)	7-15bp	2	2	0
chr4:143674154:TGCAGAAATCACCCATCTTC	20	Long Reads (vamos)	16bp+	2	1.98701298701299	0.012987012987013
chr4:14368657:TTCTGCTGGTGTGTTC	16	Long Reads (vamos)	16bp+	2	1.93243243243243	0.0638652350981118
chr4:143705040:AAAT	4	Long Reads (vamos)	4-6bp	10	9.7244094488189	0.42344706911636
chr4:143707871:CAAA	4	Long Reads (vamos)	4-6bp	7	6.78048780487805	1.53338664534186
chr4:14371949:ATCATTTCTGAA	12	Long Reads (vamos)	7-15bp	2	1.98571428571429	0.0142857142857143
chr4:143724588:AAAAGAAGAAAGGAAG	16	Long Reads (vamos)	16bp+	2	1.96116504854369	0.0376927470017133
chr4:143725507:TCTCTTCCAA	10	Long Reads (vamos)	7-15bp	3	2.64285714285714	0.252577319587629
chr4:143744486:TTCTCC	6	Long Reads (vamos)	4-6bp	6	5.9672131147541	0.312965722801788
chr4:143750166:TTTGCCATGATTGTAAA	17	Long Reads (vamos)	16bp+	2	2	0
chr4:143750313:ATATATATATATATATATA	19	Long Reads (vamos)	16bp+	2	2.45689655172414	0.354647676161919
chr4:143759746:ATATATAATATTTATACTTCCAG	23	Long Reads (vamos)	16bp+	2	2	0
chr4:143766686:CCCTT	5	Long Reads (vamos)	4-6bp	13	13.0588235294118	1.34466230936819
chr4:14377806:TGTATCCTATAT	12	Long Reads (vamos)	7-15bp	2	1.98809523809524	0.0119047619047619
chr4:143779054:ATTATATATAATCCATATATATTATATATAATAC	34	Long Reads (vamos)	16bp+	3	3.28333333333333	0.238375350140056
chr4:143784202:AAAAAAAAG	9	Long Reads (vamos)	7-15bp	4	4.03875968992248	0.521923449612403
chr4:143803566:AATA	4	Long Reads (vamos)	4-6bp	10	9.59663865546218	1.25964962256089
chr4:143806255:AATGGCAAAAA	11	Long Reads (vamos)	7-15bp	2	2	0
chr4:143813635:TCTTTTTCTTTTTTT	15	Long Reads (vamos)	7-15bp	4	4.54887218045113	2.56766917293233
chr4:143815085:TGATATAATTGTTAA	15	Long Reads (vamos)	7-15bp	2	2	0
chr4:14381922:TTTTATTACAGTATATTGTTTTAATTGTTCTA	32	Long Reads (vamos)	16bp+	2	2	0
chr4:143819541:TTTAAAATATATTTTATA	18	Long Reads (vamos)	16bp+	3	2.98684210526316	0.0131578947368421
chr4:143821242:AAAC	4	Long Reads (vamos)	4-6bp	7	6.98245614035088	0.31827356000621
chr4:143827329:CCTT	4	Long Reads (vamos)	4-6bp	19	19.5187969924812	2.9939621781727
chr4:143827593:TTTA	4	Long Reads (vamos)	4-6bp	12	12.1652892561983	0.705785123966942
chr4:143829145:ACTTTGAACCCCTGTGCCTTCAAAAAGGGAGG	32	Long Reads (vamos)	16bp+	2	2	0
chr4:143834139:GAATTTCTGAAGTGAAGCCCCTAGAAG	27	Long Reads (vamos)	16bp+	2	2	0
chr4:143843305:AAAGGAAGAGGGAGGA	16	Long Reads (vamos)	16bp+	9	9.296875	0.415108267716535
chr4:143845069:TTTTCT	6	Long Reads (vamos)	4-6bp	5	4.796875	0.698572834645669
chr4:143852030:CCCTCCCCCCTCTTCCA	17	Long Reads (vamos)	16bp+	3	2.6952380952381	0.233150183150183
chr4:143852501:TGTTGTACTAATTTACATTCCCACCAGCAGTGTATAAACATTCCACTTTCACCAGATCCAGGTCAACATCTATTGTTTTC	80	Long Reads (vamos)	16bp+	2	1.8961038961039	0.0943267259056733
chr4:143857075:GAACAGTAATATAGTAAAT	19	Long Reads (vamos)	16bp+	2	2	0
chr4:143859728:TTTTA	5	Long Reads (vamos)	4-6bp	10	10.6434108527132	3.7312257751938
chr4:143874088:TATATATGTA	10	Long Reads (vamos)	7-15bp	4	3.98039215686275	0.01941370607649
chr4:143880830:TGTGTATGTGATGTG	15	Long Reads (vamos)	7-15bp	2	1.99	0.01
chr4:143883464:AATTTATAATTAATAATAACATGTAATTAATTATA	35	Long Reads (vamos)	16bp+	8	8.59230769230769	5.12707215265355
chr4:143885413:TTCTTTCTTCTTCAACAG	18	Long Reads (vamos)	16bp+	2	1.97752808988764	0.0222165474974464
chr4:143891106:AACTACTTTAGGATTTGTGGGCCAC	25	Long Reads (vamos)	16bp+	2	2	0
chr4:14389397:GTGTGTATATATATATGTATATATATGT	28	Long Reads (vamos)	16bp+	4	3.91851851851852	0.0754007739082366
chr4:14389505:ATATATATATAC	12	Long Reads (vamos)	7-15bp	20	16.5547445255474	74.4841133533705
chr4:143900526:CAACCCAAATTTTCATCAAATGATGGATGGATAAACAAAATGTGATATAC	50	Long Reads (vamos)	16bp+	2	2	0
chr4:143903524:AAAAAGAAAA	10	Long Reads (vamos)	7-15bp	3	2.94354838709677	0.346380802517703
chr4:143904563:CTCTCTTCCCTGTATGCTACTGTATGCTCAGTAGA	35	Long Reads (vamos)	16bp+	2	2	0
chr4:143908822:TTTTATTTATTTAT	14	Long Reads (vamos)	7-15bp	2	2.05376344086022	0.0514258999532492
chr4:143912120:CTCCGCCGCCAC	12	Long Reads (vamos)	7-15bp	3	2.95294117647059	0.069187675070028
chr4:143914841:GGGATAAAAATCA	13	Long Reads (vamos)	7-15bp	2	2	0
chr4:143916033:AACAACAACAACAACAGAACA	21	Long Reads (vamos)	16bp+	2	2	0
chr4:14392003:ACCTCTCCAGCCTCATCTCAG	21	Long Reads (vamos)	16bp+	2	1.98591549295775	0.0140845070422535
chr4:143939755:TTTCTT	6	Long Reads (vamos)	4-6bp	5	5.51145038167939	1.0825601879037
chr4:143941206:TGATATAATTGTTAA	15	Long Reads (vamos)	7-15bp	2	2	0
chr4:143944545:TTTCTT	6	Long Reads (vamos)	4-6bp	6	6.4375	0.830708661417323
chr4:143944772:GCCAGGCAGGCTCTGGGAGAGAC	23	Long Reads (vamos)	16bp+	2	1.94736842105263	0.0505263157894737
chr4:143948226:CTTC	4	Long Reads (vamos)	4-6bp	13	12.8602941176471	2.22478213507625
chr4:143948281:TTCT	4	Long Reads (vamos)	4-6bp	34	34.4632352941176	9.34678649237473
chr4:143948551:TTTA	4	Long Reads (vamos)	4-6bp	10	10.4067796610169	0.858757062146893
chr4:143950102:ACTTTGAACCCCTGTGCCTTCAAAAAGGGAGG	32	Long Reads (vamos)	16bp+	2	2	0
chr4:143951025:CTCAAAGAAAAATGTTATTGAGTCACAGTTGTGTCAGAGTTCTCAAAATTCAGAAGCCAGCTTTCCAATGCTGTAGACTCTGTCCAGAACAGATACGTAC	100	Long Reads (vamos)	16bp+	2	2	0
chr4:143955215:GAATTTCTGAAGTGAAGTCCCTAGAAG	27	Long Reads (vamos)	16bp+	2	1.97916666666667	0.0206140350877193
chr4:143966062:TTTTCT	6	Long Reads (vamos)	4-6bp	6	6.04545454545455	0.349063150589868
chr4:14397101:AACAACAAGCCA	12	Long Reads (vamos)	7-15bp	5	4.90123456790123	0.190123456790123
chr4:144001601:TGTGTATGTG	10	Long Reads (vamos)	7-15bp	4	3.90434782608696	0.139893211289092
chr4:144014333:CAACACAAATTTTAATCAAATGATGGATCGATAAGCAAAATGTGATATAC	50	Long Reads (vamos)	16bp+	2	2	0
chr4:144016360:TCCTTCTTTTTTCCT	15	Long Reads (vamos)	7-15bp	5	4.86734693877551	0.384283610351357
chr4:144017340:AAAAAAAAAGAAAAAG	16	Long Reads (vamos)	16bp+	2	2.27619047619048	0.24029304029304
chr4:14401831:CACACACACACACAAA	16	Long Reads (vamos)	16bp+	2	2.2247191011236	0.24438202247191
chr4:144025079:GGGATAAAAATCA	13	Long Reads (vamos)	7-15bp	2	1.93243243243243	0.0638652350981118
chr4:144026271:AACAACAACAACAAACA	17	Long Reads (vamos)	16bp+	2	2.01282051282051	0.0128205128205128
chr4:144039245:GAAAATCCACTCC	13	Long Reads (vamos)	7-15bp	2	1.98888888888889	0.0111111111111111
chr4:144049697:TCTTTTTCTTTTTTT	15	Long Reads (vamos)	7-15bp	2	2.31531531531532	0.217854217854218
chr4:144051147:TGATATAATTGTTAA	15	Long Reads (vamos)	7-15bp	2	1.98947368421053	0.0105263157894737
chr4:144054489:TTTCTT	6	Long Reads (vamos)	4-6bp	9	8.55384615384615	0.853667262969589
chr4:144056794:TATTT	5	Long Reads (vamos)	4-6bp	5	5.07317073170732	0.192110809996989
chr4:144058183:CTTT	4	Long Reads (vamos)	4-6bp	74	74.187969924812	33.1083390293917
chr4:144060159:ACTTTGAGCCCCTGTGCCTTCAGAAAGGGAGG	32	Long Reads (vamos)	16bp+	2	1.98765432098765	0.0123456790123457
chr4:144061831:TTGGAGGACTCAGAAGACAGGAAAATGTCAGAAAGTTTGGAAATTTCTAGAGA	53	Long Reads (vamos)	16bp+	2	1.98591549295775	0.0140845070422535
chr4:144065149:GAATTTCTGAAGTGAAGCCCGTAGAA	26	Long Reads (vamos)	16bp+	2	1.9873417721519	0.0126582278481013
chr4:144067591:AAAAGGTAGAGGAAGG	16	Long Reads (vamos)	16bp+	3	2.96470588235294	0.034453781512605
chr4:144069274:TTTTCTTTTTTCT	13	Long Reads (vamos)	7-15bp	2	2.21621621621622	0.207371007371007
chr4:144071118:TTTGTTGTGTTGTTGCTA	18	Long Reads (vamos)	16bp+	2	2.07692307692308	0.0979020979020979
chr4:144081146:GAACAGTAATATAGTAAAT	19	Long Reads (vamos)	16bp+	2	2	0
chr4:144083803:TTATT	5	Long Reads (vamos)	4-6bp	11	10.8632478632479	2.51562039493074
chr4:144090449:GAGCAGAAGATCAGAG	16	Long Reads (vamos)	16bp+	3	2.83950617283951	0.13641975308642
chr4:14409645:AAAAAAACAAAACAACAAC	19	Long Reads (vamos)	16bp+	2	2.08264462809917	0.0931129476584022
chr4:144098153:TATATATGTA	10	Long Reads (vamos)	7-15bp	3	3	0.0638297872340425
chr4:144099867:AAAAA	5	Long Reads (vamos)	4-6bp	7	6.96240601503759	2.08190931875142
chr4:144114845:AAAATATTTTTTTCT	15	Long Reads (vamos)	7-15bp	2	1.93617021276596	0.060398078242965
chr4:144120908:ATGTGTGTGTATGTG	15	Long Reads (vamos)	7-15bp	2	1.98795180722892	0.0364384366735234
chr4:144123451:TTTTA	5	Long Reads (vamos)	4-6bp	10	9.92436974789916	1.25694345534824
chr4:144124137:TAATTAATAATAACATGTAATTAATTATAAATT	33	Long Reads (vamos)	16bp+	2	1.98571428571429	0.0142857142857143
chr4:144135719:CAACACAAATTTTAATCAAATGATGGATCGATAAGCAAAATGTGATATGC	50	Long Reads (vamos)	16bp+	2	2	0
chr4:144137701:TCCCTCCCTCTCTCCCTCCTCTCTTCTTTCC	31	Long Reads (vamos)	16bp+	2	2	0.0285714285714286
chr4:144145568:ATATACACACAC	12	Long Reads (vamos)	7-15bp	3	2.82926829268293	0.168021680216802
chr4:144146425:GGGATAAAAATCA	13	Long Reads (vamos)	7-15bp	2	1.98571428571429	0.0142857142857143
chr4:144147621:AACAACAACAACTAAAA	17	Long Reads (vamos)	16bp+	2	2	0
chr4:144153900:CTGCACCCACTGTC	14	Long Reads (vamos)	7-15bp	2	1.98571428571429	0.0142857142857143
chr4:1441552:CATTACATCTATATACACTCACAACTTCCCCCGGTGTTATAATCAT	46	Long Reads (vamos)	16bp+	15	15.0873015873016	9.05631746031746
chr4:144160021:TGTTCCAGTGGTCTATACATTTGTTTTTGTACCAGTACCATGCTGTTCTTTTC	53	Long Reads (vamos)	16bp+	3	3	0
chr4:144182618:AAAAAAAAAA	10	Long Reads (vamos)	7-15bp	4	4.08730158730159	0.48031746031746
chr4:144185690:CAAACAAACATAACCAACA	19	Long Reads (vamos)	16bp+	2	1.98630136986301	0.0136986301369863
chr4:144192884:AAAAAAAAAAG	11	Long Reads (vamos)	7-15bp	4	4.05343511450382	0.912507339988256
chr4:144199464:CAAA	4	Long Reads (vamos)	4-6bp	11	10.9527559055118	0.696162979627547
chr4:144201748:GGCTGGAGGTGACTCAAT	18	Long Reads (vamos)	16bp+	2	1.98611111111111	0.0138888888888889
chr4:144211744:TGTTTT	6	Long Reads (vamos)	4-6bp	4	3.9875	0.189715189873418
chr4:144212699:CTTTGTCTT	9	Long Reads (vamos)	7-15bp	4	3.93233082706767	0.154477101845523
chr4:144225053:TTTTCTT	7	Long Reads (vamos)	7-15bp	5	5.26356589147287	0.539365310077519
chr4:144226471:AATATAAAAATGACTAGAAATTTGCAAATAAAATCAATATATCAAAGATTTTTTAGAAATTAAAAAGACTTTGAACAGTTGCTCTTGCATATATAACT	98	Long Reads (vamos)	16bp+	2	2	0
chr4:144235733:TTTTC	5	Long Reads (vamos)	4-6bp	8	8.546875	3.02140748031496
chr4:144237339:TAAGCTTTTCTTTTTTTTTTTT	22	Long Reads (vamos)	16bp+	2	1.97142857142857	0.0472527472527473
chr4:144245316:CTTATAGTAAAATGA	15	Long Reads (vamos)	7-15bp	2	2	0.027027027027027
chr4:144245470:CCAAACATTTAAGGAATTTTAAAAAGCCAATTCTATAAAGACATTTTCAGAAAATAGAGGAGGAAATATTTCTTATCTGATTATATTGAGTTTATTTTTGCATAAAGTGTAAAGAAG	117	Long Reads (vamos)	16bp+	2	2	0
chr4:144255510:CCTCC	5	Long Reads (vamos)	4-6bp	9	8.61832061068702	0.791661773341163
chr4:144255562:TCTCCTCTCCATCCT	15	Long Reads (vamos)	7-15bp	3	3.04597701149425	0.0443731622560813
chr4:144265483:AGGCTAAGAAAGTTTAAGTAACTTGCCTAAAGTTACAG	38	Long Reads (vamos)	16bp+	2	2	0
chr4:144281951:TCTGTGGAGAGCTCTGTG	18	Long Reads (vamos)	16bp+	2	2.43689320388349	0.248429468874929
chr4:144282823:CAAAA	5	Long Reads (vamos)	4-6bp	12	11.8307692307692	0.451759093619559
chr4:144283968:AGAT	4	Long Reads (vamos)	4-6bp	13	12.6904761904762	3.01542857142857
chr4:144286453:GTGTTATAGCAACTCTGTATGTCTATGTGT	30	Long Reads (vamos)	16bp+	2	1.98039215686275	0.01941370607649
chr4:144287625:TGTCACTATTAGTTCAA	17	Long Reads (vamos)	16bp+	2	1.98611111111111	0.0138888888888889
chr4:1442881:TTTTTG	6	Long Reads (vamos)	4-6bp	6	5.98484848484848	0.625722877631275
chr4:144289160:AATGCAGATGTAATATATACAGC	23	Long Reads (vamos)	16bp+	3	2.86363636363636	0.320683903252711
chr4:144292123:TATATG	6	Long Reads (vamos)	4-6bp	6	6.45528455284553	0.43036118885779
chr4:144297600:TTTTTAA	7	Long Reads (vamos)	7-15bp	5	5.14782608695652	0.179710144927536
chr4:144307482:TATATGTACACGTGTATATATGTATATATACACGTG	36	Long Reads (vamos)	16bp+	5	5.00909090909091	0.0457881567973311
chr4:144314177:CTCCAGTGGGAGTGTTTGTTCAGGAGAGGAGGGTCTCCCTTTCCCACTTCCACAGTTGGGATA	63	Long Reads (vamos)	16bp+	2	1.84705882352941	0.13109243697479
chr4:144326913:AAAAAAGAAAAA	12	Long Reads (vamos)	7-15bp	2	1.98130841121495	0.0373831775700935
chr4:144327086:AAAAAAAAAAAA	12	Long Reads (vamos)	7-15bp	2	2.20192307692308	0.861743838685586
chr4:144330523:ATTTATATATTTTTTTATTTTT	22	Long Reads (vamos)	16bp+	2	2	0
chr4:144331408:GGAAAAATTGCAAACTAGTTCACCTGTT	28	Long Reads (vamos)	16bp+	2	1.98571428571429	0.0142857142857143
chr4:144332046:TGAGATACATATATATATATATCTTTAC	28	Long Reads (vamos)	16bp+	2	2.10204081632653	0.0925731117189144
chr4:144332125:CTTCAAAGATATACATATATAT	22	Long Reads (vamos)	16bp+	2	2	0
chr4:144333859:AAAATTAAAAAGAAT	15	Long Reads (vamos)	7-15bp	2	2	0
chr4:144334065:AAATAATTTTATTTAAAA	18	Long Reads (vamos)	16bp+	2	2	0
chr4:144347160:TTTA	4	Long Reads (vamos)	4-6bp	7	7.10714285714286	0.458261617900172
chr4:144352007:ATTTTTTCTTTTGTAGAAAA	20	Long Reads (vamos)	16bp+	2	2	0
chr4:144357401:TGTGCTGTAATTTTAAATAACTGTAGA	27	Long Reads (vamos)	16bp+	2	2	0
chr4:14436308:AAAAAAAA	8	Long Reads (vamos)	7-15bp	5	4.53076923076923	0.778115682766846
chr4:144367863:TCTA	4	Long Reads (vamos)	4-6bp	24	24.2153846153846	1.90673822301729
chr4:144369710:CAAAGTCATTTTGCTAAAT	19	Long Reads (vamos)	16bp+	2	2	0
chr4:1443708:TTTAT	5	Long Reads (vamos)	4-6bp	9	9.24038461538461	0.339712471994025
chr4:144381045:AATAAATAAATAGG	14	Long Reads (vamos)	7-15bp	2	2	0
chr4:144381497:GTTGTTTACATAT	13	Long Reads (vamos)	7-15bp	2	1.98571428571429	0.0142857142857143
chr4:144387718:AATGCTGCATTTTTCAAAGGAGACA	25	Long Reads (vamos)	16bp+	2	2	0
chr4:144387924:CATTGGAGATTAAGTT	16	Long Reads (vamos)	16bp+	2	2	0
chr4:144409665:AATTTTATT	9	Long Reads (vamos)	7-15bp	8	8.15126050420168	0.553197550206523
chr4:144414565:TATATATTACATACTTTTTAAAAAATAAG	29	Long Reads (vamos)	16bp+	2	2	0
chr4:144420381:AAAATATTGTATGGGCATGCTTATATA	27	Long Reads (vamos)	16bp+	2	2	0
chr4:144421235:TTTA	4	Long Reads (vamos)	4-6bp	10	9.76666666666667	2.98711484593838
chr4:144427348:GGCAGGCT	8	Long Reads (vamos)	7-15bp	4	3.95744680851064	0.148707389613361
chr4:144430881:ATTTAAAATATATATAA	17	Long Reads (vamos)	16bp+	3	3	0
chr4:14443565:CTGTAATCTCCATGTGTCAAGTGAGAGAC	29	Long Reads (vamos)	16bp+	2	1.98648648648649	0.0135135135135135
chr4:144452869:AAAATAATCTAAAGAAATTCTGTCCTGATTTATCTTT	37	Long Reads (vamos)	16bp+	3	3	0
chr4:144454107:TAGAGATTAGAGAACTGGAGAA	22	Long Reads (vamos)	16bp+	2	1.97777777777778	0.0219725343320849
chr4:144458617:ACTGATCCTTTGGTTCCTATTA	22	Long Reads (vamos)	16bp+	2	2	0
chr4:144458714:AGGAAGGGAGGGAGGAAGGAAGGAAGAACGGAAAAGAGGA	40	Long Reads (vamos)	16bp+	4	4.10077519379845	0.403827519379845
chr4:144477144:CTGTTTCACTTTGTTGA	17	Long Reads (vamos)	16bp+	2	1.96	0.0389189189189189
chr4:144483242:GCAATATTTGCTGTTCT	17	Long Reads (vamos)	16bp+	2	2	0
chr4:144500994:AAAT	4	Long Reads (vamos)	4-6bp	11	10.95	0.20959595959596
chr4:144501187:AAAAAAAACAA	11	Long Reads (vamos)	7-15bp	3	3.12403100775194	0.125121124031008
chr4:14450135:GGCTCT	6	Long Reads (vamos)	4-6bp	7	6.11111111111111	2.62755555555556
chr4:144517483:GTGTGTGTGT	10	Long Reads (vamos)	7-15bp	4	3.99065420560748	0.141421266090637
chr4:144528072:TTTCCTAATCAG	12	Long Reads (vamos)	7-15bp	2	1.98571428571429	0.0142857142857143
chr4:144531719:GTTGCCACATGTCTTGATTA	20	Long Reads (vamos)	16bp+	2	2	0
chr4:144532963:AAATAAATAAAAG	13	Long Reads (vamos)	7-15bp	2	2	0
chr4:144538897:CACCATCACCACCAT	15	Long Reads (vamos)	7-15bp	2	2.01136363636364	0.0113636363636364
chr4:144549292:TTTATT	6	Long Reads (vamos)	4-6bp	7	7.54198473282443	0.957839107457428
chr4:144560035:ATATGCATTCCTCATAGTCT	20	Long Reads (vamos)	16bp+	2	2	0
chr4:144560864:TTTAGTTAGTTTAGCATTGAAATCCT	26	Long Reads (vamos)	16bp+	2	2	0
chr4:144566237:AGTAATCAGTATGTAA	16	Long Reads (vamos)	16bp+	2	2	0
chr4:144577356:AGAGATGGGGCCTTTA	16	Long Reads (vamos)	16bp+	2	2	0
chr4:144580118:TATATATACTTT	12	Long Reads (vamos)	7-15bp	4	3.99	0.0302020202020202
chr4:144580530:TCTCACTTCAGATGTCAGA	19	Long Reads (vamos)	16bp+	2	2	0
chr4:144586095:TTATA	5	Long Reads (vamos)	4-6bp	10	9.456	1.58877419354839
chr4:144587887:AAGACCACAAGGCAAAGGGCAAAGC	25	Long Reads (vamos)	16bp+	2	2.01351351351351	0.0135135135135135
chr4:144594258:AAG	3	Long Reads (vamos)	2-3bp	9	9.20869565217391	6.74553775743707
chr4:144602309:AATAACAATAAAATAACAGCAAAGAAA	27	Long Reads (vamos)	16bp+	2	2	0
chr4:144604645:TCCTAAGCAAATTAACATAGGAACAG	26	Long Reads (vamos)	16bp+	2	2	0
chr4:14461502:CATTTGTATTTTCTG	15	Long Reads (vamos)	7-15bp	2	1.99047619047619	0.00952380952380952
chr4:144637668:AGACTTTTTCCGATATACAAAAGCTGAGAATAAAACTATCACCAGCAGACCCTTACTACAAGAACTGTTAACGCATGTTCTTCAGGCAGAAGAAAAATCATATCAGATAGAAGTTTGGATTTACACTAAAAAACAAATAGCAGTAG	146	Long Reads (vamos)	16bp+	2	2	0
chr4:144658342:TTTA	4	Long Reads (vamos)	4-6bp	11	10.7586206896552	0.654272863568216
chr4:144670157:AATTGGTCCCCCGCAGT	17	Long Reads (vamos)	16bp+	2	1.97183098591549	0.0277665995975855
chr4:144672673:TTTAATTTTGTATTATTTT	19	Long Reads (vamos)	16bp+	2	2	0
chr4:144684426:TTTTTTATTTTT	12	Long Reads (vamos)	7-15bp	2	2	0.0208333333333333
chr4:144689796:TTATT	5	Long Reads (vamos)	4-6bp	5	5.08333333333333	0.270080321285141
chr4:144721283:CACACACAAAAA	12	Long Reads (vamos)	7-15bp	3	2.96078431372549	0.137060764900019
chr4:144721442:TAAGTTACATAATCATTTACA	21	Long Reads (vamos)	16bp+	2	2	0
chr4:144724668:TATATATATATAAGTA	16	Long Reads (vamos)	16bp+	4	4	0
chr4:144734211:ATAAAATTAAAACAAAA	17	Long Reads (vamos)	16bp+	2	1.98305084745763	0.0168042879907287
chr4:144742018:ATATATATGTGTATGT	16	Long Reads (vamos)	16bp+	2	2.15384615384615	0.131623931623932
chr4:144742796:TATATATATCTTATATATATATCTTTATATATATCTTA	38	Long Reads (vamos)	16bp+	8	7.31858407079646	1.62974083438685
chr4:144746385:TCTTTCTTTCTTTT	14	Long Reads (vamos)	7-15bp	2	2.20689655172414	0.212510024057739
chr4:144754308:TTAAACTAATTAAAA	15	Long Reads (vamos)	7-15bp	2	1.97647058823529	0.023249299719888
chr4:144756435:TTGTTGTTTTT	11	Long Reads (vamos)	7-15bp	3	3.04724409448819	0.331083614548181
chr4:144757106:GAAAGAAA	8	Long Reads (vamos)	7-15bp	3	2.94339622641509	0.130098831985624
chr4:144761604:AAGAATGAAATCCCATTCACAAAAAGAATAA	31	Long Reads (vamos)	16bp+	2	2	0
chr4:144762379:AAAT	4	Long Reads (vamos)	4-6bp	8	7.76136363636364	0.643547544409613
chr4:144779524:TCCTTCCT	8	Long Reads (vamos)	7-15bp	5	5.04347826086957	0.147215865751335
chr4:1447890:GCACACTCAGAGGAGC	16	Long Reads (vamos)	16bp+	16	15.5530303030303	0.264341892204488
chr4:144790423:TATATAAATATATATATATATGTATATATATATAG	35	Long Reads (vamos)	16bp+	2	2.05208333333333	0.049890350877193
chr4:144792402:AGCAACATTTGCTGTTG	17	Long Reads (vamos)	16bp+	2	1.9620253164557	0.0370009737098345
chr4:14479677:TACAGATCTAGACATCCAAATACAAGAAG	29	Long Reads (vamos)	16bp+	2	1.72413793103448	0.202085004009623
chr4:144797851:AAATTATATATATAT	15	Long Reads (vamos)	7-15bp	2	2	0
chr4:144801273:ATAG	4	Long Reads (vamos)	4-6bp	19	18.6694915254237	2.83854845719253
chr4:144802060:TATATATATATGTATATG	18	Long Reads (vamos)	16bp+	6	5.51181102362205	0.553430821147357
chr4:144807240:AGAAACATGAAACATAAACATTAC	24	Long Reads (vamos)	16bp+	2	2	0
chr4:144821170:TTTAACAATTGAAAATC	17	Long Reads (vamos)	16bp+	3	3	0
chr4:144824445:AATGTCTTCTTTTG	14	Long Reads (vamos)	7-15bp	2	1.98571428571429	0.0142857142857143
chr4:144827083:AATAAAATAAAGAAAAAGTAAAA	23	Long Reads (vamos)	16bp+	3	2.9875	0.0125
chr4:144829853:TTAT	4	Long Reads (vamos)	4-6bp	11	10.625	0.952631578947368
chr4:144835169:CAGTATCAACAGTATCAATGA	21	Long Reads (vamos)	16bp+	3	3	0
chr4:144837515:GCAATATTTGCTGTTCT	17	Long Reads (vamos)	16bp+	2	1.96470588235294	0.034453781512605
chr4:144840530:ATCAATAAACATAACCG	17	Long Reads (vamos)	16bp+	2	1.98571428571429	0.0142857142857143
chr4:144843308:AAAACAACCAGA	12	Long Reads (vamos)	7-15bp	2	1.98571428571429	0.0142857142857143
chr4:144847314:ATGGGAGGTGGT	12	Long Reads (vamos)	7-15bp	2	1.98571428571429	0.0142857142857143
chr4:144848269:GATATATAAATGGC	14	Long Reads (vamos)	7-15bp	2	2	0
chr4:14484913:CTCAGGATACAAAATCAATGTACAAAAATCACAAGCATTCTTATACACCAA	51	Long Reads (vamos)	16bp+	2	1.98913043478261	0.0108695652173913
chr4:144864294:AAAT	4	Long Reads (vamos)	4-6bp	8	7.875	0.304611650485437
chr4:144865870:GGGTTTTTATGGTTTT	16	Long Reads (vamos)	16bp+	2	2	0.0217391304347826
chr4:144869137:TAAAATAAAAAA	12	Long Reads (vamos)	7-15bp	2	1.97183098591549	0.0277665995975855
chr4:144871746:GAGGTTGCAGTGAGC	15	Long Reads (vamos)	7-15bp	2	1.97530864197531	0.0243827160493827
chr4:144880724:AGAAAAAAAGAGACAG	16	Long Reads (vamos)	16bp+	2	2.08235294117647	0.100280112044818
chr4:144881055:AAACACTGACTTATCCCA	18	Long Reads (vamos)	16bp+	2	2	0.024390243902439
chr4:144898163:TCTCTCCCTCTCTTTG	16	Long Reads (vamos)	16bp+	2	1.93069306930693	0.0651485148514852
chr4:144900777:AAAAAAAAAAAAAAG	15	Long Reads (vamos)	7-15bp	3	3.48360655737705	1.22700176127896
chr4:144912575:TCCCTCATACATCTGTGGTGTGTTCCCTCATACA	34	Long Reads (vamos)	16bp+	2	2	0
chr4:144914162:CCCAGATAACCTGGAATAA	19	Long Reads (vamos)	16bp+	2	2	0
chr4:14491583:TATTTATATTCATATATAAATACATTTATGTATATAAATACATTTATATATGAATA	56	Long Reads (vamos)	16bp+	5	4.51587301587302	0.843746031746032
chr4:144927988:GTATTTCTGTTTTTAGGTCTTTGAGGAATCATCACATTGCCTTCCACAATGGATGCATTAATATCCACTCCCACCAACAGTGTAAAAGTGTTCCTTTTTCTCCACAAGTTCACCAGCATCTCTTAATTTTTGACTTTTTAGTAATAGCTGTTA	153	Long Reads (vamos)	16bp+	2	2	0
chr4:144935478:CCTT	4	Long Reads (vamos)	4-6bp	34	34.1515151515151	2.95396715244043
chr4:144936353:TTTCTTTTTTTCTTTTCT	18	Long Reads (vamos)	16bp+	3	3.11111111111111	0.419555555555556
chr4:144937047:TTTAATATGTTGTTGAA	17	Long Reads (vamos)	16bp+	2	1.98795180722892	0.0120481927710843
chr4:144943481:TGATTATTGTACTATGATTA	20	Long Reads (vamos)	16bp+	2	2	0
chr4:144980511:ATAG	4	Long Reads (vamos)	4-6bp	15	15.0172413793103	1.75622188905547
chr4:144981991:TTTTTGTTTTCAGTAGAGACTGGGTT	26	Long Reads (vamos)	16bp+	2	1.97560975609756	0.0240891297801867
chr4:144993154:CACTTCATTGTG	12	Long Reads (vamos)	7-15bp	3	2.98666666666667	0.0133333333333333
chr4:144994684:AACTCTTCCATAAGTACTGCTAG	23	Long Reads (vamos)	16bp+	2	2	0
chr4:144995083:AACTCTTTTCTTTTGATACAAGG	23	Long Reads (vamos)	16bp+	2	2	0
chr4:144998369:TCACAAACTGTCTCTAAGACCACAGTGCAATCAAAT	36	Long Reads (vamos)	16bp+	2	2	0
chr4:145001210:GGAG	4	Long Reads (vamos)	4-6bp	15	14.9160305343511	1.16981796829125
chr4:145007421:AAATCACAACAAACTGTCTCTCAGACCACAATGCAATC	38	Long Reads (vamos)	16bp+	2	1.97183098591549	0.0277665995975855
chr4:145011336:AAAAT	5	Long Reads (vamos)	4-6bp	12	12.8090909090909	4.02743953294412
chr4:145011987:ACTGCAAAGCAGCTTCC	17	Long Reads (vamos)	16bp+	2	2	0
chr4:145020956:ACAAATGGAAACACATCCCATGTTCATGGAATGGTAGAATCAAAATTGTGAAAATGACCATACCACCAAAAGCAACCT	78	Long Reads (vamos)	16bp+	2	2	0
chr4:145038821:AAAAAAAAAAAAAAAAAAAGGCTAACTAAGGCAAAACCTATAAGAAGCAGGCAACAAATTCAACAGATACTTCTGATGACGAGACATCACTTTCTACAGAGAAAAATAGGTCACATGCAAAGCATCAGAAATCAAAAGTGGCATTGTATTTCTCAACATTTACAATAAAAACAATG	176	Long Reads (vamos)	16bp+	2	1.75961538461538	0.184372666168783
chr4:145047541:AGACAATTCCCTCTCAACACAAGGCAAATCTTCATTCAAAATAAGTTTCTCAAAGTCAGGAACACTTCTCAATGCCTTTCATTAAATTTCCTCAG	95	Long Reads (vamos)	16bp+	2	2	0
chr4:145054665:TGTGTGTGTGCC	12	Long Reads (vamos)	7-15bp	5	5.08	0.445161290322581
chr4:145055559:TAAATAAAAAAAAAAT	16	Long Reads (vamos)	16bp+	2	2.01030927835052	0.0103092783505155
chr4:145057284:AATTACATTAAGTA	14	Long Reads (vamos)	7-15bp	2	2	0
chr4:145058694:TCTTCTTAAAAATACAGATGTTACT	25	Long Reads (vamos)	16bp+	2	1.98666666666667	0.0133333333333333
chr4:145064847:AAATATAGGCCCAGATAATATGTT	24	Long Reads (vamos)	16bp+	2	2	0
chr4:145071997:ACAAAAAAAAC	11	Long Reads (vamos)	7-15bp	3	2.86842105263158	0.115277130880298
chr4:145072601:AATAGAGGTAGGAAAGTTAGCTCTCAAGTGCTAAAAAAATCTACCC	46	Long Reads (vamos)	16bp+	2	2	0
chr4:145074014:AAATTACTCCCCAATTTTCCTTAAA	25	Long Reads (vamos)	16bp+	2	2	0
chr4:145078927:TAGAAAACC	9	Long Reads (vamos)	7-15bp	3	3.02884615384615	0.0865384615384615
chr4:145083428:ATTTCTAGAGAATAG	15	Long Reads (vamos)	7-15bp	2	1.98888888888889	0.0111111111111111
chr4:145085256:AAAAAT	6	Long Reads (vamos)	4-6bp	4	4.02666666666667	0.134414414414414
chr4:145086376:TTATATGATGTACTGGTTCTCTAATGCAGT	30	Long Reads (vamos)	16bp+	2	2	0
chr4:145095367:CACTTTGTCCAGCACATCCAC	21	Long Reads (vamos)	16bp+	3	2.9746835443038	0.0249918857513794
chr4:145105046:TAGAATTACTGAAACT	16	Long Reads (vamos)	16bp+	2	2	0
chr4:145108929:TTAATCTTGGCTGTTCTTTTTTCTAATAGCCA	32	Long Reads (vamos)	16bp+	2	1.98809523809524	0.0119047619047619
chr4:14511305:ATGTTACTACTTT	13	Long Reads (vamos)	7-15bp	2	2	0
chr4:145114251:CACAATGTGGTAAAGAAAAATA	22	Long Reads (vamos)	16bp+	2	2	0
chr4:145118986:TGTTTTTATGTAAT	14	Long Reads (vamos)	7-15bp	2	2	0
chr4:145132098:TCTCCTGCCTCAGC	14	Long Reads (vamos)	7-15bp	2	1.99065420560748	0.00934579439252336
chr4:14514623:CTGGAGGATATGACATTCCTCC	22	Long Reads (vamos)	16bp+	2	2.08219178082192	0.0764840182648402
chr4:145146455:AAAT	4	Long Reads (vamos)	4-6bp	9	9.10909090909091	0.391659716430359
chr4:145154033:CTACTTTACCAAAAGCA	17	Long Reads (vamos)	16bp+	2	1.98701298701299	0.012987012987013
chr4:145158482:AAAAC	5	Long Reads (vamos)	4-6bp	8	8.35658914728682	0.465600775193798
chr4:145161111:AAC	3	Long Reads (vamos)	2-3bp	11	11.75	2.95434782608696
chr4:145162551:AAAAACAAAA	10	Long Reads (vamos)	7-15bp	3	3.03252032520325	0.130081300813008
chr4:145168379:AAAAAAAAAAAAA	13	Long Reads (vamos)	7-15bp	4	3.83193277310924	0.378293690357499
chr4:145188569:ATTTTTTTTTTTTTTTTGAGATGGAGTCTTGCTCTGTTGCCCGGGCTGGAGTGCAATGGCGTGATCTCAGCTCACTGCAACCTCCACCTCCCAGGTTCAAGCGATTCTCCTGTCTTAGCCTCCCAAGTAGCTGGGATTTTAGGTTTGCACCACCACACCTGGCTA	165	Long Reads (vamos)	16bp+	3	3	0
chr4:145192306:GTTTCACCATGTTAGCCAGGATGGTCTCGATCTCCTTACCTCGTGATCCACCCGCCTTGGCCTCCCAAAGTGCTAGGATTACAGGCGTGAGCCACCGTGTCCGGCCAAGAGATGGT	116	Long Reads (vamos)	16bp+	2	2	0
chr4:145194008:AACTCTCATACATTGCTAGAGGGATTGTA	29	Long Reads (vamos)	16bp+	2	2	0
chr4:145196646:AATGAGTTAGAGTGGAGCAGGTGGTCAG	28	Long Reads (vamos)	16bp+	3	2.51785714285714	0.26994851994852
chr4:145198220:TTTTTCTTCTTTTTTTTGAGACGGAGTTTCACTCTTGTTGCCCAGGCCTGAGTGCAATGTCGAGATCTTTGCTCACTGAAACCTCCGCCTCTCCGGTTCAAGCGATTCTCCTGCCTCAGCCTCCTGAGTAGCTGGGATTACAGGCATGTACCACCACGCCTAGCTAATTTTGTATTTTTAGTAGAGACGGGGTTTCTCCATGTCTGTCAGGCTGGTCTCGAACTCCCAACCTCAGGTGATCTGCCCACCTCAGCCTCCCAAAGTGCTGGGATTACAAGCGTGAGCCACTGCGCCCGGCCCCCTTTCTTTTAA	312	Long Reads (vamos)	16bp+	2	1.98571428571429	0.0142857142857143
chr4:145205080:TTTCTTCTTTCAATGAATTCTTC	23	Long Reads (vamos)	16bp+	2	2	0
chr4:145208568:GATTAGCATCAACTCAAAT	19	Long Reads (vamos)	16bp+	2	2	0
chr4:145219636:GAGGCCTCATCAGACCCTCTAAGGTTCCCAG	31	Long Reads (vamos)	16bp+	2	2	0
chr4:145221965:AAAG	4	Long Reads (vamos)	4-6bp	22	21.9083969465649	6.97615971814445
chr4:145228408:TGCAGAACAGCAAATAT	17	Long Reads (vamos)	16bp+	2	1.98924731182796	0.010752688172043
chr4:145230419:CAAAAAAACAAAAACAAA	18	Long Reads (vamos)	16bp+	2	2.01010101010101	0.0101010101010101
chr4:145232694:CTCATGCCTGTAATCCCAGCACTTTGAGAGGCCAAGGCGGGTGATCATGAGGTCAGGAGATTGAGACCATCCTAACTAACACGGTGAAACCCCATCTCTACTAAAAATAAAAAAAAATTATCCAGGCGTGGTGGTGGGCGCCTGTAGTCCCAGCTACTGGGGAGCCTGAGGCAGGAGAATCGCTTGAACCTGGAGGCGGGTGCAGTGAGCTGAGATTGCGCCACTGCACTCCAGCCTGGGCGACAGAGCGAGACTCGGTCTCAAAAAAAAAAAA	274	Long Reads (vamos)	16bp+	2	2	0
chr4:145234667:ATTTGAAGCACTTAGAA	17	Long Reads (vamos)	16bp+	3	3.08	0.0745945945945946
chr4:145240371:GTTTCAAATAACTCATTG	18	Long Reads (vamos)	16bp+	3	3	0
chr4:145245516:AAAAGAAAAG	10	Long Reads (vamos)	7-15bp	5	4.59090909090909	0.319916724496877
chr4:145256143:CACCAAGGGAATGTGGGTGAATGACCAAGGCAGGTGTCCCTGCAGTGATCAGA	53	Long Reads (vamos)	16bp+	2	1.98630136986301	0.0136986301369863
chr4:145256718:GGGGAGAATATTACAAAGTACCTTCTTAACGGCA	34	Long Reads (vamos)	16bp+	3	2.93478260869565	0.0616340181557573
chr4:145260886:AAAAC	5	Long Reads (vamos)	4-6bp	6	5.83720930232558	0.559229651162791
chr4:145262192:AAATCATTATAGAATCATTATGTAT	25	Long Reads (vamos)	16bp+	2	2	0
chr4:145277574:TTGT	4	Long Reads (vamos)	4-6bp	10	10.3643410852713	0.717781007751938
chr4:145278726:ATATATATGTATATGTGTGTGT	22	Long Reads (vamos)	16bp+	2	1.98795180722892	0.0120481927710843
chr4:145283477:AAAAAATAAAAAT	13	Long Reads (vamos)	7-15bp	3	3	0.0289855072463768
chr4:145296718:TCATGGATTAAAATA	15	Long Reads (vamos)	7-15bp	3	2.97402597402597	0.0256322624743677
chr4:145306934:AAAAC	5	Long Reads (vamos)	4-6bp	10	10.04	0.861290322580645
chr4:14531009:AAGAAAAAGAAAAGAA	16	Long Reads (vamos)	16bp+	2	1.93258426966292	0.0863125638406537
chr4:14531047:GACACCTATGGGTATTTGGATACACTTCCT	30	Long Reads (vamos)	16bp+	2	2	0
chr4:145310664:TTTCTTTCATGATTT	15	Long Reads (vamos)	7-15bp	2	2.08163265306122	0.0757416368609299
chr4:1453212:CACCACCATTGCCACCAT	18	Long Reads (vamos)	16bp+	4	4	0.293577981651376
chr4:145321315:TATATAAA	8	Long Reads (vamos)	7-15bp	9	8.46969696969697	19.1670136479297
chr4:145326103:TTTTCTTTCTTTCTTTTTCT	20	Long Reads (vamos)	16bp+	2	1.97849462365591	0.043010752688172
chr4:145328347:AGGA	4	Long Reads (vamos)	4-6bp	27	27.2352941176471	9.76644880174292
chr4:145330112:ACCTATTATCAAAAAAGGCGAAAGATGAC	29	Long Reads (vamos)	16bp+	2	2	0
chr4:145331574:CTTTTTTTTTTCTT	14	Long Reads (vamos)	7-15bp	2	2.11111111111111	0.115555555555556
chr4:145346083:TTTTTCT	7	Long Reads (vamos)	7-15bp	5	5.43382352941176	0.602995642701525
chr4:145346192:CTGGCGGGGCTGGCGGGG	18	Long Reads (vamos)	16bp+	3	2.91752577319588	0.201460481099656
chr4:145353287:TTTTTG	6	Long Reads (vamos)	4-6bp	6	5.6962962962963	0.392150359314538
chr4:145365037:TATTATTTTTATTTTACTTT	20	Long Reads (vamos)	16bp+	2	2.01388888888889	0.0138888888888889
chr4:145379669:CTGCACCCACTGTC	14	Long Reads (vamos)	7-15bp	2	1.99009900990099	0.0099009900990099
chr4:145382317:TCAAACTACTTTTTAAAT	18	Long Reads (vamos)	16bp+	2	1.97183098591549	0.0277665995975855
chr4:145386824:CTATATATAT	10	Long Reads (vamos)	7-15bp	4	3.93518518518519	0.0611803392177224
chr4:145389897:AAAAAAAAAA	10	Long Reads (vamos)	7-15bp	3	2.96694214876033	0.182231404958678
chr4:145390498:GGAA	4	Long Reads (vamos)	4-6bp	12	11.491935483871	1.84546289011277
chr4:145392729:AAAAAGAAAAAAAAG	15	Long Reads (vamos)	7-15bp	2	2.19469026548673	0.19390012642225
chr4:145416202:GTTTT	5	Long Reads (vamos)	4-6bp	7	6.83177570093458	0.292188326573797
chr4:145420605:TCATACAGACAGAA	14	Long Reads (vamos)	7-15bp	2	1.98684210526316	0.0131578947368421
chr4:145436662:TCAAGTTGAGACTTTTT	17	Long Reads (vamos)	16bp+	2	2	0
chr4:14544158:AATTTACAAGAAAAAAAAAC	20	Long Reads (vamos)	16bp+	2	1.95833333333333	0.0404929577464789
chr4:145444063:AGAACTTATTATCTTA	16	Long Reads (vamos)	16bp+	2	2	0
chr4:145453438:AGATTGTATATTTTTCTCCTTTTGTGGGTT	30	Long Reads (vamos)	16bp+	2	1.9875	0.0125
chr4:145455107:AGGA	4	Long Reads (vamos)	4-6bp	13	12.7539682539683	1.14698412698413
chr4:145458331:GCAACATTTGCTGTTCT	17	Long Reads (vamos)	16bp+	2	1.98780487804878	0.0121951219512195
chr4:145477148:TATT	4	Long Reads (vamos)	4-6bp	6	6.1981981981982	0.833087633087633
chr4:145477898:ATATGTATATACATATATATACACACACAC	30	Long Reads (vamos)	16bp+	3	3.33333333333333	0.320512820512821
chr4:14548199:GAATCTACAAAGAACTTAAAC	21	Long Reads (vamos)	16bp+	2	2.02739726027397	0.0547945205479452
chr4:145522654:TGTTT	5	Long Reads (vamos)	4-6bp	8	7.95488721804511	0.558555479608111
chr4:145525624:TGGGCTGAGC	10	Long Reads (vamos)	7-15bp	2	2.17283950617284	0.144753086419753
chr4:145544933:TTTAAATAGCTTTAATTTTTTTTTCC	26	Long Reads (vamos)	16bp+	2	2	0
chr4:145548202:TTTA	4	Long Reads (vamos)	4-6bp	10	9.9922480620155	0.960876937984496
chr4:145552892:TGT	3	Long Reads (vamos)	2-3bp	9	8.76041666666667	0.584100877192982
chr4:145556443:TTCTTTTTTC	10	Long Reads (vamos)	7-15bp	3	3.13821138211382	0.1692656270825
chr4:145561033:CTTTTTTTTT	10	Long Reads (vamos)	7-15bp	3	2.98	0.524848484848485
chr4:145567026:TGC	3	Long Reads (vamos)	2-3bp	11	10.6603773584906	0.87403414195867
chr4:145567370:ATAAAAAAATAAA	13	Long Reads (vamos)	7-15bp	8	8.536	1.87974193548387
chr4:14557176:TGTGTGTGTGTGTGCA	16	Long Reads (vamos)	16bp+	3	2.79338842975207	0.19862258953168
chr4:145573193:AAAATAATAAAAAT	14	Long Reads (vamos)	7-15bp	2	2	0
chr4:145573362:GAAAGAAAGAAA	12	Long Reads (vamos)	7-15bp	2	2.02777777777778	0.0459501557632399
chr4:145573661:TAT	3	Long Reads (vamos)	2-3bp	9	9.36363636363636	2.3069224353628
chr4:145575135:GCAATACTTGCTGTTCT	17	Long Reads (vamos)	16bp+	2	2	0
chr4:145590419:TGTG	4	Long Reads (vamos)	4-6bp	11	10.8429752066116	0.866804407713499
chr4:145605120:TTTGTT	6	Long Reads (vamos)	4-6bp	6	6.01785714285714	0.215894465894466
chr4:145605634:TTTG	4	Long Reads (vamos)	4-6bp	9	8.90082644628099	0.423415977961432
chr4:145607191:TGTGGTGTGTGTGTGTT	17	Long Reads (vamos)	16bp+	4	4.31932773109244	0.33784361202108
chr4:14560849:GGAA	4	Long Reads (vamos)	4-6bp	25	24.7593984962406	18.1234905445432
chr4:145611086:CCCTTCCCTACTCTTTT	17	Long Reads (vamos)	16bp+	2	1.98989898989899	0.0101010101010101
chr4:14561612:AAAACAA	7	Long Reads (vamos)	7-15bp	3	3.19148936170213	0.242507435369481
chr4:14562091:ACACACACAAACACACATGC	20	Long Reads (vamos)	16bp+	2	1.98717948717949	0.0128205128205128
chr4:145624544:GAAGGAACCAGCAATTCTA	19	Long Reads (vamos)	16bp+	2	2.13186813186813	0.115750915750916
chr4:145643537:ATTCCTATTATCATCCC	17	Long Reads (vamos)	16bp+	2	2	0
chr4:145644450:AACATTATGTGGA	13	Long Reads (vamos)	7-15bp	3	2.97435897435897	0.0253080253080253
chr4:145647843:GTTT	4	Long Reads (vamos)	4-6bp	8	8.02752293577982	0.360346585117227
chr4:145654873:AATTAAAATAAAATA	15	Long Reads (vamos)	7-15bp	2	2.01282051282051	0.0128205128205128
chr4:145676550:TCTCCCTCTCTCTTT	15	Long Reads (vamos)	7-15bp	2	1.84761904761905	0.1496336996337
chr4:145678303:TTTTTTTTTTTTTTGAGACGGAGTCTTGCTCTGTCACCCAGGCTGGAGTGCAGTGGCGCAATCTCCGCTCACTGCAAGCTCCGCCTCCCGGATTCACACCATTCTCCTGCCTCAGCCTCCCAAGTAGCTGGGACTACAGGCGCCCGCTACCACACCTGGCTAATTTTTTTATTTTTTAGTAGAGACAGGGTTTCACCGTGTTAGCCAGGATGTCTCGATCTCCTGACCTCGTGATCTGCCCGCCTCAGCCTCCCAAAGTTCTGGGATTACAGGCATGAGCCACCGTGCCTGGCCTCCTTGTAGAGATTTTTATTTTATTTTATTTCATTTTATTTTATTATA	342	Long Reads (vamos)	16bp+	2	2	0
chr4:145689398:ACATATATGTATCTATAT	18	Long Reads (vamos)	16bp+	2	1.97777777777778	0.0219725343320849
chr4:14568941:TAGA	4	Long Reads (vamos)	4-6bp	25	25.0314960629921	3.69741282339708
chr4:145693569:CCTCCCTCCCGGACGGGGCGGCTGGCCGGGCAGAGGGGCT	40	Long Reads (vamos)	16bp+	5	5.08759124087591	0.168741949334478
chr4:145693867:TGGGGTGGCTGCCGGGCGGAGACGCTCCTCACTTCCCAGA	40	Long Reads (vamos)	16bp+	11	11.0875912408759	1.87462430227565
chr4:145694397:TCCGCCCGGCAGCCACCCCATCTGGGAAGTGAGGAGCGTC	40	Long Reads (vamos)	16bp+	7	7.26984126984127	2.55060317460317
chr4:145699734:GCTTTTCTGGGGGAGGGGCAAGTACCCCTCAACCCCTTCTCCTTCACCCTTAGCGGCAAGTCCC	64	Long Reads (vamos)	16bp+	4	3.98019801980198	0.0196039603960396
chr4:145700005:CCCCAATCCCTTATTTCCGCACCCCAACCTCTTATCTCTGTG	42	Long Reads (vamos)	16bp+	7	6.70542635658915	0.256298449612403
chr4:145704878:CTTGGAAGAGGCTAAAGCAGGCAACTTGAGAGAT	34	Long Reads (vamos)	16bp+	2	2	0
chr4:145706648:TTTTTTTTTTGAGACAGAGTTTCCCTCTTGTCGCCCAGGCTAGAGTGCAGTGGTGGGATCTTGGCTCACTGCAACCTCCACCTCCCGGGTTCAAGCGATTCTCCTGCCTCAGCCTCTTGAGTAGCTGGGATTACAGGTGCCCACGACCACGCCCGGCTAATTTATTTTT	169	Long Reads (vamos)	16bp+	2	2	0
chr4:145710049:CACCAAAGTATGTTAACAGCAGAATGTATTTGAGTCATGG	40	Long Reads (vamos)	16bp+	3	2.66315789473684	0.225755879059351
chr4:145713765:ATTTTATTGTTTTT	14	Long Reads (vamos)	7-15bp	2	2.03960396039604	0.0384158415841584
chr4:145715876:TCCCAGAATGTAACT	15	Long Reads (vamos)	7-15bp	2	2	0
chr4:145727895:ATATATATAATGTGTGTATATATAATATATATTATATATAATATATT	47	Long Reads (vamos)	16bp+	3	3.17924528301887	0.262803234501348
chr4:145735572:CTTCTGGTTTCTG	13	Long Reads (vamos)	7-15bp	2	2.01298701298701	0.012987012987013
chr4:145744651:AAAAAAATTAGCAATTCTACAA	22	Long Reads (vamos)	16bp+	2	2.03333333333333	0.0325842696629213
chr4:145747688:TTTCCTTCCTTCCTTCCTCTCTCTCTTTCTCTTTTTCT	38	Long Reads (vamos)	16bp+	3	2.84166666666667	0.268837535014006
chr4:145761770:TCCCCGCTGACAAGCAG	17	Long Reads (vamos)	16bp+	2	1.98648648648649	0.0135135135135135
chr4:145770299:AAAT	4	Long Reads (vamos)	4-6bp	12	11.6356589147287	2.51465600775194
chr4:145780192:AAAC	4	Long Reads (vamos)	4-6bp	7	6.89344262295082	0.591857471887278
chr4:145781195:AAAAAAAAAAAAAAAAAAAAAAGA	24	Long Reads (vamos)	16bp+	2	2.41666666666667	0.351781170483461
chr4:14578475:TCTGAAGTATGGCTGAATAAATG	23	Long Reads (vamos)	16bp+	4	4	0
chr4:145790377:TAATGATTCTAAAATACTC	19	Long Reads (vamos)	16bp+	2	2	0
chr4:145793248:ATATATATATATATATCTCTTATATATATATA	32	Long Reads (vamos)	16bp+	5	4.90789473684211	0.0847368421052632
chr4:14579474:GTGATGTCAGTCCCAGTTCAAATCCAAAGCCTGAGAATCAGAGCAGACA	49	Long Reads (vamos)	16bp+	2	2	0
chr4:145797014:ATGTACTGGATGC	13	Long Reads (vamos)	7-15bp	2	2.01098901098901	0.010989010989011
chr4:1458072:CTGTTTGTCCTCTCTGTTCC	20	Long Reads (vamos)	16bp+	25	25.2045454545455	1.1410478834143
chr4:145807774:AAAAAAC	7	Long Reads (vamos)	7-15bp	8	7.76119402985075	1.95758051846033
chr4:145812497:TATT	4	Long Reads (vamos)	4-6bp	10	10.0733944954128	0.883452259599049
chr4:145814606:AACA	4	Long Reads (vamos)	4-6bp	8	7.93103448275862	0.934332833583208
chr4:145816259:GACTCAAACCATATGGGCA	19	Long Reads (vamos)	16bp+	2	2	0
chr4:145832267:AAAACAAAA	9	Long Reads (vamos)	7-15bp	3	3.01923076923077	0.0772964899178491
chr4:145833618:CCCCAATCCCTTATTTACGCACCCCAACCTCGTATCTCTGTG	42	Long Reads (vamos)	16bp+	7	7	0
chr4:145844677:AAAT	4	Long Reads (vamos)	4-6bp	14	13.1811023622047	1.60979877515311
chr4:145846207:GTGGCTCACGCCTGTAATCCCAGCACTTTGGGAGGCTGAGGCGGGCAGATTAGGAGGTCAGGAGATCGACACTATCCTGGCTAACACAGTGAAACACCGTCTCTACTAAAAATACAAAAAATTAGCCAGGGATGGTGGTGGGCATCTATGGTCCCAGCTACTAGGGAGGCTGAGGCAGGAGAATGGCGTGAACCCGGGAGGCGGAGCTTGCAGCGAGCCGAGATCGCGCCACTACACTCCAGCCTGAGCAACAGAGCAAGACTCTGTCTCAAACAAACAAACAAACAAAAAAACACAACAACAACAACAAAAAACAACCATCACTCAGGCCAGGTGCT	338	Long Reads (vamos)	16bp+	3	2.92	0.0745945945945946
chr4:145851271:AGAC	4	Long Reads (vamos)	4-6bp	10	10.0245901639344	2.10682834304295
chr4:145854111:ACTAGGAGTTTGGAAGTCTTCCTC	24	Long Reads (vamos)	16bp+	2	2	0
chr4:145856814:AATTAATT	8	Long Reads (vamos)	7-15bp	3	3	0
chr4:145872876:AAAAAC	6	Long Reads (vamos)	4-6bp	5	5.25833333333333	0.411694677871148
chr4:145878562:AGGAAAGGAAAGGAA	15	Long Reads (vamos)	7-15bp	17	17.0888888888889	2.75323383084577
chr4:145880470:TCCAGGCCCCACTTACGTATAATCC	25	Long Reads (vamos)	16bp+	2	2	0
chr4:145881923:CTGCACACTAAAATCATT	18	Long Reads (vamos)	16bp+	2	2	0
chr4:145902228:GTGGTG	6	Long Reads (vamos)	4-6bp	7	7.06422018348624	0.208800543662929
chr4:145904703:GTGTGTATGCACGTGTGT	18	Long Reads (vamos)	16bp+	2	1.96470588235294	0.034453781512605
chr4:145906564:AAACAGGTAAGTGTGC	16	Long Reads (vamos)	16bp+	2	1.96428571428571	0.0348537005163511
chr4:145937546:CGCCCCCCGCCCGGC	15	Long Reads (vamos)	7-15bp	3	2.93396226415094	0.0622641509433962
chr4:145937693:CCTCCTCCACCTCCG	15	Long Reads (vamos)	7-15bp	3	2.65454545454545	0.228190158465388
chr4:145947281:CCCACCACTATGTAAGGAGTT	21	Long Reads (vamos)	16bp+	2	2	0
chr4:145948807:TTCAGTTATAAA	12	Long Reads (vamos)	7-15bp	2	1.98837209302326	0.0116279069767442
chr4:145949104:AAAGAAAGAAGGAA	14	Long Reads (vamos)	7-15bp	2	2.42727272727273	0.246955796497081
chr4:145953351:ATCCATCTACCATGCTCTA	19	Long Reads (vamos)	16bp+	2	2	0
chr4:145957685:CTTC	4	Long Reads (vamos)	4-6bp	8	8.05172413793103	0.60599700149925
chr4:145957719:CTCTCTCTCTCTTTCTT	17	Long Reads (vamos)	16bp+	7	6.89393939393939	0.355077492482073
chr4:145957847:CTTC	4	Long Reads (vamos)	4-6bp	15	15.5413533834586	11.4774436090226
chr4:145970159:ATTTT	5	Long Reads (vamos)	4-6bp	7	7.01801801801802	0.108763308763309
chr4:145973349:AATACAAACTACCA	14	Long Reads (vamos)	7-15bp	2	1.97619047619048	0.0235226620768789
chr4:145974848:TTATATAAAAATTAAGGATTTT	22	Long Reads (vamos)	16bp+	2	2	0
chr4:145975248:AAAAA	5	Long Reads (vamos)	4-6bp	8	8.28467153284672	3.07277801631602
chr4:145988276:AATAGGTGGATCTATTCTTT	20	Long Reads (vamos)	16bp+	2	2	0
chr4:14600239:AAAGGAGAAACTT	13	Long Reads (vamos)	7-15bp	2	1.88461538461538	0.103396603396603
chr4:146007603:TGCCATTCTCCTGCCTCAGCCTCCTGAGTAGCTGGGACTACAGGTGCC	48	Long Reads (vamos)	16bp+	2	2	0
chr4:146008146:TTCC	4	Long Reads (vamos)	4-6bp	8	7.86111111111111	1.18613707165109
chr4:146008273:TCTTTCTTCTTTCTTTCTCTTTATTCCTTCCTTCCTTCCTCCCTCCCTCCCTTCCCTTCCTTTCCCTTTCTCCTTCCTTCCTTCCTTCTTTCCTCCCTCCCTTCCCTTCCTTTCCCTTTCT	121	Long Reads (vamos)	16bp+	3	2.60606060606061	0.282003710575139
chr4:146016834:GAGAGA	6	Long Reads (vamos)	4-6bp	10	11.0583941605839	7.01127093173036
chr4:146021243:GTTTTTTT	8	Long Reads (vamos)	7-15bp	7	6.74803149606299	0.364579427571554
chr4:146027166:ATC	3	Long Reads (vamos)	2-3bp	11	10.9158878504673	0.285311232586845
chr4:146030613:TATGTAACGTATATAAGAGTGT	22	Long Reads (vamos)	16bp+	2	2	0
chr4:146031501:TAAGGTATATGTAT	14	Long Reads (vamos)	7-15bp	3	3.26262626262626	0.195629767058338
chr4:146031881:ATATATACACGTATA	15	Long Reads (vamos)	7-15bp	3	3	0.0198019801980198
chr4:146035573:ATATATACACTATATACAATGTAT	24	Long Reads (vamos)	16bp+	12	12.4924242424242	0.664064307194078
chr4:146035871:TATAGAAACTATATA	15	Long Reads (vamos)	7-15bp	7	7.06923076923077	0.499045915324985
chr4:146036648:CAATTGAGATGTAGAA	16	Long Reads (vamos)	16bp+	2	2	0
chr4:146037668:TCCT	4	Long Reads (vamos)	4-6bp	13	13.3538461538462	1.45521765056649
chr4:146038128:ATTTTTCATTATTTAGTG	18	Long Reads (vamos)	16bp+	2	2	0
chr4:146044533:GATTATGTTTATTGAT	16	Long Reads (vamos)	16bp+	2	2	0
chr4:146047596:TGCGGAACAGCAAATAT	17	Long Reads (vamos)	16bp+	3	2.97560975609756	0.0240891297801867
chr4:146049803:AAAAAAAAGA	10	Long Reads (vamos)	7-15bp	4	3.73134328358209	0.603972618112445
chr4:146057724:AAAC	4	Long Reads (vamos)	4-6bp	10	9.944	0.585548387096774
chr4:146061229:TTTCTCTTTCCT	12	Long Reads (vamos)	7-15bp	2	1.90666666666667	0.0857657657657658
chr4:146061284:TC	2	Long Reads (vamos)	2-3bp	84	83.2898550724638	57.8277795408865
chr4:146061633:ATTT	4	Long Reads (vamos)	4-6bp	11	9.68032786885246	8.45068418913426
chr4:146067749:CTTT	4	Long Reads (vamos)	4-6bp	96	95.5766423357664	33.0106268784886
chr4:146072034:CCACAATAAAAATAACGTAAAGTAATATAAAATGAAATACACACACGCAAAATTAAAGAAAGGAAAATTTGAGAACCACTGGTCTGGAGACAAGTGCAGAACTCAAACAGGCTGTTACTGGCCCCATCTTTTTTTTTTTTCTTCCTCGAGTCTTCTCTTGATCTCACTTCTCCCACCAGCCCTCTTTTCT	190	Long Reads (vamos)	16bp+	2	2	0
chr4:146080207:TTGT	4	Long Reads (vamos)	4-6bp	8	7.66101694915254	2.53368100825728
chr4:146087826:TGGCTTTCAACCTATCT	17	Long Reads (vamos)	16bp+	2	2	0
chr4:146091437:AAATAAAAAA	10	Long Reads (vamos)	7-15bp	4	4.36585365853659	0.283086765293882
chr4:146093492:AAAAGAGAAAAATCAATC	18	Long Reads (vamos)	16bp+	2	1.98571428571429	0.0142857142857143
chr4:146125149:AAATT	5	Long Reads (vamos)	4-6bp	7	6.88990825688073	0.154434250764526
chr4:146126945:TATC	4	Long Reads (vamos)	4-6bp	15	14.359375	1.58636811023622
chr4:146137126:AGGAACAGGAC	11	Long Reads (vamos)	7-15bp	3	2.9873417721519	0.0382992534891269
chr4:146138575:AAGACACAATTTTATT	16	Long Reads (vamos)	16bp+	2	2	0
chr4:1461389:GAACAGAGGGTGAACAAGGAACAGAGAGGGTGAACAGGGGACAGAGAGGGTGAACAGGGAACAGAGGGT	69	Long Reads (vamos)	16bp+	5	4.21367521367521	5.34188034188034
chr4:14614586:CAAA	4	Long Reads (vamos)	4-6bp	10	9.796875	1.7064468503937
chr4:146162873:TATATATATATATATATATATCCATGTG	28	Long Reads (vamos)	16bp+	4	3.97637795275591	0.102612173478315
chr4:146166377:GTTTCTTTTTGTTTTT	16	Long Reads (vamos)	16bp+	2	2.58620689655172	0.731634182908546
chr4:14616861:GAAAG	5	Long Reads (vamos)	4-6bp	16	14.969465648855	11.4759835584263
chr4:146172060:TCTT	4	Long Reads (vamos)	4-6bp	48	48.3161764705882	17.12151416122
chr4:146175530:TTGTATTTGTTTTGTA	16	Long Reads (vamos)	16bp+	2	1.98947368421053	0.0105263157894737
chr4:14617667:ACAT	4	Long Reads (vamos)	4-6bp	9	8.79090909090909	0.588907422852377
chr4:146177620:ATTTTTATTT	10	Long Reads (vamos)	7-15bp	4	3.54166666666667	0.267156862745098
chr4:146181045:AATAGTAGTTGT	12	Long Reads (vamos)	7-15bp	3	2.98648648648649	0.0135135135135135
chr4:146181592:TGGAAGAATATTTAATGAAAAAAT	24	Long Reads (vamos)	16bp+	2	2	0
chr4:146204051:AGATGG	6	Long Reads (vamos)	4-6bp	12	11.900826446281	0.373415977961432
chr4:146219926:TTTGTTTTTTTG	12	Long Reads (vamos)	7-15bp	3	2.99074074074074	0.0466424368293527
chr4:146233073:CTTTTTTTTTTTTTTTTTCTGAGATGGAGTCTTGCTCTGTCACCAGGCTGGAGTGCAGTGGTGCAATCTCAGCTCACTGCAACCTCTGCCTCCTGTGTTCAAGCAATTCTCTTGCCTCAGCCTCCTGAGTAGCTGGGACTACAGGCACGCACCACCATGTCTAGCTAATTTTTGTATTTTTAGTAGAGACGGATTTTCATCATGTTGGTCAAGATGGTCTCTATCTCTTAACCTTGTGATCCGTCCACCTGGGCCTCCCAAAGTGCTGGGATTACAGGCGTGAGCCA	287	Long Reads (vamos)	16bp+	2	2	0
chr4:146254667:ATTTTAATGTTAGGGAGAAAG	21	Long Reads (vamos)	16bp+	2	2	0
chr4:146264459:CATT	4	Long Reads (vamos)	4-6bp	7	7.09756097560976	0.212586570310148
chr4:146274789:AGTAGTATGTCATA	14	Long Reads (vamos)	7-15bp	2	2	0
chr4:146285750:TTTGGAGTGGTGAGAAGGACTGTG	24	Long Reads (vamos)	16bp+	135	116.777777777778	1359.57711442786
chr4:146290860:CAAAC	5	Long Reads (vamos)	4-6bp	8	7.92727272727273	0.141451209341118
chr4:1462994:TGCAGGTGTGTGTGGGAGGG	20	Long Reads (vamos)	16bp+	3	2.97916666666667	0.0416666666666667
chr4:146317269:CATTCAAAAA	10	Long Reads (vamos)	7-15bp	3	3	0.0194174757281553
chr4:146321790:AGTTACTTGCTC	12	Long Reads (vamos)	7-15bp	3	2.98958333333333	0.0104166666666667
chr4:146340389:GACCCAGGCTCTAGCAAAAATGCAAAGGCTCTAGCACAAAACAAA	45	Long Reads (vamos)	16bp+	2	2	0
chr4:146343846:TTTTTAAACAAATTCAACAAAACTCATCTAAAGGAAT	37	Long Reads (vamos)	16bp+	2	1.99	0.01
chr4:14634711:AAT	3	Long Reads (vamos)	2-3bp	18	17.1404958677686	4.45509641873278
chr4:146360606:TTTG	4	Long Reads (vamos)	4-6bp	7	6.925	0.204411764705882
chr4:146366992:TTTTTTTG	8	Long Reads (vamos)	7-15bp	4	4.30769230769231	0.456233421750663
chr4:146375207:AAAACA	6	Long Reads (vamos)	4-6bp	8	8.21875	0.313976377952756
chr4:14637803:TATATATATAGTAGATTTAAC	21	Long Reads (vamos)	16bp+	10	9.51162790697674	2.92369186046512
chr4:14639504:CTTCT	5	Long Reads (vamos)	4-6bp	15	14.2537313432836	2.47648973179217
chr4:14639587:TCTT	4	Long Reads (vamos)	4-6bp	27	25.9393939393939	6.80545917187139
chr4:146399512:ATAATTACAGCACAACAGGC	20	Long Reads (vamos)	16bp+	2	2	0
chr4:146408503:AAAAC	5	Long Reads (vamos)	4-6bp	7	6.6864406779661	0.370925684485007
chr4:146412619:AAGGATTAATACATTTTT	18	Long Reads (vamos)	16bp+	2	1.98701298701299	0.012987012987013
chr4:14641299:GAAGG	5	Long Reads (vamos)	4-6bp	35	34.9555555555556	5.87860696517413
chr4:146413053:AAACTTCATTTATCCTTTAA	20	Long Reads (vamos)	16bp+	2	2	0
chr4:146418002:GAT	3	Long Reads (vamos)	2-3bp	17	16.125	2.02626050420168
chr4:14642133:AGGA	4	Long Reads (vamos)	4-6bp	26	25.5367647058824	6.14678649237473
chr4:146424661:AAAAAC	6	Long Reads (vamos)	4-6bp	6	6.22137404580153	0.466001174398121
chr4:14642667:AATCAAAACGGGCAAAACCTATTCAAATAAAAAAAATGCACTTTTGTCCCAGGA	54	Long Reads (vamos)	16bp+	2	2	0
chr4:146444484:ATACTCATAA	10	Long Reads (vamos)	7-15bp	3	3.01204819277108	0.0120481927710843
chr4:146445866:CTTCTCT	7	Long Reads (vamos)	7-15bp	4	3.92063492063492	0.473650793650794
chr4:146446740:TATC	4	Long Reads (vamos)	4-6bp	16	16.3720930232558	1.34484011627907
chr4:146451230:AAAA	4	Long Reads (vamos)	4-6bp	6	5.73076923076923	2.29129397734049
chr4:146451711:ATAGAAGTTACACACCTTAAG	21	Long Reads (vamos)	16bp+	2	2	0
chr4:146452822:ATTACTTAAACCATTACTGAAT	22	Long Reads (vamos)	16bp+	2	2	0
chr4:146454909:TTATTGATAAATATCTAAGATTT	23	Long Reads (vamos)	16bp+	2	1.98571428571429	0.0142857142857143
chr4:146470343:ATATGTACATATATAAAT	18	Long Reads (vamos)	16bp+	3	3	0
chr4:146479902:ACATTCAACATTCAAAAA	18	Long Reads (vamos)	16bp+	2	1.98571428571429	0.0142857142857143
chr4:14648368:AAAT	4	Long Reads (vamos)	4-6bp	8	8.75700934579439	19.5630400282137
chr4:146487819:AGGATTGCTTGAGCCC	16	Long Reads (vamos)	16bp+	2	2	0
chr4:146491672:AGGA	4	Long Reads (vamos)	4-6bp	17	16.8345864661654	5.74515835042151
chr4:14649776:TTTTTATTTTTAATGT	16	Long Reads (vamos)	16bp+	2	2	0.0253164556962025
chr4:146506732:TTGTTTGTTTGTTTGGTTTTTTT	23	Long Reads (vamos)	16bp+	2	2.07777777777778	0.0725343320848939
chr4:146507560:AAAAAT	6	Long Reads (vamos)	4-6bp	4	4.20238095238095	0.211560527825588
chr4:146516451:ATATATGTATGTGT	14	Long Reads (vamos)	7-15bp	4	4.10752688172043	0.0970079476390837
chr4:146517464:AAT	3	Long Reads (vamos)	2-3bp	12	11.5299145299145	1.11332154435603
chr4:146519065:ATATATATTATGTATATAACATAATATATAAT	32	Long Reads (vamos)	16bp+	4	3.64220183486239	0.509683995922528
chr4:146519229:TATATAATATATAACATATTATATACAATATATAACATAA	40	Long Reads (vamos)	16bp+	3	2.97169811320755	0.0277628032345013
chr4:146524834:TATGAATGGAGCTTGTAGGACTGGAAGTTGTTCTGGGTGGGTCAGTGAGTGAGTGGTG	58	Long Reads (vamos)	16bp+	2	2	0
chr4:146526601:TAAGACTGGTCTCTGGAACTTG	22	Long Reads (vamos)	16bp+	2	2	0
chr4:14652819:GGGAGA	6	Long Reads (vamos)	4-6bp	14	13.7751937984496	2.92562984496124
chr4:146544878:TCAGCCTTGTTAAGAACCTTGTTGGAGAACTAGTGTGGTCACTTGGAGGACATAAAACACTCCAGCCATTTGACTTGCCAGAGTTCTTGCATTGATCCTTTCTTATTTCTGCATGTGGGTGTTCCTT	127	Long Reads (vamos)	16bp+	2	2	0
chr4:146547641:AATACATGAATC	12	Long Reads (vamos)	7-15bp	2	2	0
chr4:146548879:GGTGAGTAGAGGAATTACAT	20	Long Reads (vamos)	16bp+	2	2	0
chr4:146552901:TTTTCTTTTTTTAAAATTATTA	22	Long Reads (vamos)	16bp+	2	2	0
chr4:146559963:AGCAAACATTTTTTATAAA	19	Long Reads (vamos)	16bp+	2	2	0
chr4:146566134:ATATATACACACACAATATATAGGTGTATATATATGTGTACATAA	45	Long Reads (vamos)	16bp+	2	2	0
chr4:146577660:AGAGTAAGCAGATATG	16	Long Reads (vamos)	16bp+	3	2.9746835443038	0.0249918857513794
chr4:146591641:TTA	3	Long Reads (vamos)	2-3bp	14	13.4016393442623	6.9365262159599
chr4:146598412:CAAGTCTCTAGGAAGCTCCAAGCTTTCCCATGTCTTTCTGTCTTCTTCTGAGCCTTC	57	Long Reads (vamos)	16bp+	2	2	0
chr4:14659983:TGTGTGCATGTGCATATGTATG	22	Long Reads (vamos)	16bp+	2	1.96103896103896	0.0379357484620643
chr4:146609728:CAAAAACCTCTATATTAT	18	Long Reads (vamos)	16bp+	2	2	0
chr4:146613092:AATAAAAAAAAAAAAA	16	Long Reads (vamos)	16bp+	2	1.97297297297297	0.0810810810810811
chr4:146617459:TTAAGAAATAAATAATT	17	Long Reads (vamos)	16bp+	2	2	0
chr4:146618124:CTTTGAGCCTGAACTGGGTGTTTGGGCCTATGTATTGACTCTTTCCCTTCTATCTTCTGACCACAATGTCA	71	Long Reads (vamos)	16bp+	2	2	0
chr4:146627719:TTGGAATGTGAAACTG	16	Long Reads (vamos)	16bp+	2	2	0
chr4:146639305:GGC	3	Long Reads (vamos)	2-3bp	12	12.0234375	2.85771407480315
chr4:146640088:CAC	3	Long Reads (vamos)	2-3bp	14	13.5701754385965	0.972907933550691
chr4:146645414:AAGATAATTGAAATTTTTTC	20	Long Reads (vamos)	16bp+	3	2.97777777777778	0.0219725343320849
chr4:146646449:CTCC	4	Long Reads (vamos)	4-6bp	11	10.7716535433071	1.17760279965004
chr4:146656859:TATATA	6	Long Reads (vamos)	4-6bp	17	16.2919708029197	6.01706741090597
chr4:146701197:AAACAA	6	Long Reads (vamos)	4-6bp	4	4.17283950617284	0.194753086419753
chr4:146702484:GATCACATTTCTCTAATGTGCT	22	Long Reads (vamos)	16bp+	2	2.02564102564103	0.0253080253080253
chr4:146708308:TATATATATATATATATACATG	22	Long Reads (vamos)	16bp+	4	4.18604651162791	0.435567715458276
chr4:146712005:AATA	4	Long Reads (vamos)	4-6bp	10	9.97674418604651	0.164158686730506
chr4:14672719:ACACAAACAT	10	Long Reads (vamos)	7-15bp	4	3.87931034482759	0.141829085457271
chr4:146728752:TATATATACGTATATATACACATATATATGTG	32	Long Reads (vamos)	16bp+	7	6.62686567164179	0.867242733699921
chr4:146742576:CTTCCTTCCCTCCCTTC	17	Long Reads (vamos)	16bp+	6	5.66141732283465	0.400324959380078
chr4:146742695:CCCCTCCCTTTCCCTCCCCTCCCCTCCCCTCTC	33	Long Reads (vamos)	16bp+	2	2	0
chr4:1467533:GAT	3	Long Reads (vamos)	2-3bp	11	10.8672566371681	0.616150442477876
chr4:146760733:ATATATATGATGGAATACTAT	21	Long Reads (vamos)	16bp+	8	7.51639344262295	0.466671182766563
chr4:146778976:AAAAGAAAAGAAAAAG	16	Long Reads (vamos)	16bp+	3	2.70161290322581	0.503737214791503
chr4:146790179:TTTCTTTTTTTTTT	14	Long Reads (vamos)	7-15bp	2	1.98305084745763	0.102274373460814
chr4:146792489:TAGGCACCCAAGATTGCTCTGATAGAAATGTATACAGAGATTA	43	Long Reads (vamos)	16bp+	2	2	0
chr4:146809490:GACAAAGGGCTAAAATCCAGAATC	24	Long Reads (vamos)	16bp+	2	2	0
chr4:146818971:TACCTAATGCTAAATGACGAGT	22	Long Reads (vamos)	16bp+	2	2	0
chr4:146819102:AAAT	4	Long Reads (vamos)	4-6bp	16	15.6434108527132	0.903100775193798
chr4:14684114:GAGGGGGAAGAAAAAGGAGGGAGAA	25	Long Reads (vamos)	16bp+	2	1.98130841121495	0.0562511020983953
chr4:14684242:ATTTATTTTTTT	12	Long Reads (vamos)	7-15bp	4	4.35772357723577	0.280821004931361
chr4:146851842:GAAATGGAAAGTAA	14	Long Reads (vamos)	7-15bp	2	2	0
chr4:146855016:GGCAAGGTGGATCATGCCTGTAATCCCAGCAGCACTTTGGAAGGTTGAGATGGGTGATTCGCTTGAGGTCAGGAGTTCAAGACCAGCCTGGCCAATATGGTAAAACCCTGTCTCTTAAAACTACAAAAATTAGCTG	136	Long Reads (vamos)	16bp+	2	2	0
chr4:146856589:ATTTATATGACAAATACTATA	21	Long Reads (vamos)	16bp+	2	2	0
chr4:146860571:GGATACTCTCAATGAA	16	Long Reads (vamos)	16bp+	2	2	0
chr4:14687836:ATATATATATATATATAAA	19	Long Reads (vamos)	16bp+	4	4.10606060606061	0.675688179504973
chr4:146879950:ATCACAGTGGTAACCA	16	Long Reads (vamos)	16bp+	2	2	0
chr4:14688408:GGAAGGAAGAAAGAAAGGAG	20	Long Reads (vamos)	16bp+	3	2.69230769230769	0.215384615384615
chr4:146890820:TTTTGTT	7	Long Reads (vamos)	7-15bp	6	6.125	0.513655462184874
chr4:146894677:AATA	4	Long Reads (vamos)	4-6bp	10	10.0866141732283	0.682914635670541
chr4:146901215:CAAATTTCTCAATAACTTCT	20	Long Reads (vamos)	16bp+	2	1.97297297297297	0.0266567937800815
chr4:146907484:TTGTT	5	Long Reads (vamos)	4-6bp	7	7.01769911504425	0.213969658659924
chr4:146917578:AATTAGATATTATATACATTATATATTATTTATATAATATCT	42	Long Reads (vamos)	16bp+	3	3.28865979381443	0.207474226804124
chr4:146917693:TTATATAAAATTATATATAAAAA	23	Long Reads (vamos)	16bp+	2	2.26373626373626	0.196336996336996
chr4:146921200:TATATAAAAGATCTTG	16	Long Reads (vamos)	16bp+	3	3	0
chr4:146926465:TTTTTTG	7	Long Reads (vamos)	7-15bp	3	3.26881720430108	0.220430107526882
chr4:146942273:AAAGGGTCTACCCTTT	16	Long Reads (vamos)	16bp+	2	2	0
chr4:146948119:TGACAACCACAAAT	14	Long Reads (vamos)	7-15bp	2	1.97183098591549	0.0277665995975855
chr4:146962082:GACAATAAGTAAACAAGATGATTTCAAGACTAT	33	Long Reads (vamos)	16bp+	2	2.0952380952381	0.087205966724039
chr4:146965985:AGACTAATAATGATTAGTCTTGATTT	26	Long Reads (vamos)	16bp+	2	2	0
chr4:146971349:TATATATTTATATATACATATATAATTG	28	Long Reads (vamos)	16bp+	13	13.3643410852713	4.49903100775194
chr4:146982374:TATTTTATTTTAT	13	Long Reads (vamos)	7-15bp	2	1.98571428571429	0.0432712215320911
chr4:14699086:CTCTAAGGCTGCTGATGTTGGGGGGCTCCTT	31	Long Reads (vamos)	16bp+	2	2	0
chr4:147004882:TTTA	4	Long Reads (vamos)	4-6bp	10	10.056	0.424258064516129
chr4:147009537:AAATA	5	Long Reads (vamos)	4-6bp	5	5.07407407407407	0.144444444444444
chr4:14702586:TGGAGTAAATACTGAGCCCTACTATTATCTCC	32	Long Reads (vamos)	16bp+	2	2	0
chr4:147033227:AAAGAAAAAAG	11	Long Reads (vamos)	7-15bp	3	3.02631578947368	0.0612482533768048
chr4:147052977:TATATAGTTGTATAAATATAACTATATAAAGT	32	Long Reads (vamos)	16bp+	3	3.41592920353982	0.262958280657396
chr4:147053074:TATATATAGTTATAAA	16	Long Reads (vamos)	16bp+	6	5.828125	0.269438976377953
chr4:147064457:TTTTTCTT	8	Long Reads (vamos)	7-15bp	5	5.51181102362205	0.569303837020372
chr4:147072147:AAAAAAAAAAAG	12	Long Reads (vamos)	7-15bp	2	2.2280701754386	0.213010402111473
chr4:147072296:AGACATTTCAAAA	13	Long Reads (vamos)	7-15bp	3	2.99009900990099	0.0099009900990099
chr4:147075153:TTATTTATTTATGAGTACTTACTGCAT	27	Long Reads (vamos)	16bp+	2	2	0
chr4:147083002:CATCCATTATAAT	13	Long Reads (vamos)	7-15bp	2	2	0
chr4:14708724:TTTATTTTA	9	Long Reads (vamos)	7-15bp	6	5.91176470588235	0.12085032032615
chr4:147087586:TATTTTTATTTATG	14	Long Reads (vamos)	7-15bp	3	2.59223300970874	0.243860651056539
chr4:14708788:ATTTCTAATATTTT	14	Long Reads (vamos)	7-15bp	2	2	0
chr4:147095279:CACATACACACGTGTGTACATACACACAAGTGCATGCACG	40	Long Reads (vamos)	16bp+	22	21.3623188405797	6.71448217497091
chr4:147102569:AAAA	4	Long Reads (vamos)	4-6bp	12	12.4444444444444	5.53233830845771
chr4:147103962:ACATTAAATTCATAACAATGGAAATAGTTTTTTC	34	Long Reads (vamos)	16bp+	2	2	0
chr4:147110392:AGAAAGGA	8	Long Reads (vamos)	7-15bp	7	7	0.336
chr4:147112740:GCAACATTTGCTGTTCT	17	Long Reads (vamos)	16bp+	2	2	0
chr4:14712244:TCTGCTGTGAACTCCTTCACAACAGAGGATGGTG	34	Long Reads (vamos)	16bp+	2	2	0
chr4:147142187:AATATCATTAGCTGATATTGGAAG	24	Long Reads (vamos)	16bp+	2	1.98648648648649	0.0135135135135135
chr4:147154944:TATATATATATATATATATATATATA	26	Long Reads (vamos)	16bp+	5	5.99166666666667	16.9831232492997
chr4:147156405:TCAGATCTCA	10	Long Reads (vamos)	7-15bp	4	4.04109589041096	0.0677321156773212
chr4:14715826:AAAAAAAACAAAACA	15	Long Reads (vamos)	7-15bp	2	1.7479674796748	0.272024523523924
chr4:147162533:CCTAAGCACAGAGATATAACATC	23	Long Reads (vamos)	16bp+	2	2	0
chr4:147165861:GTTT	4	Long Reads (vamos)	4-6bp	14	14.0458015267176	1.33634762184381
chr4:147167020:AAAAAAAAGAAAAG	14	Long Reads (vamos)	7-15bp	3	3.00826446280992	0.108264462809917
chr4:147167296:CCAACCAGGAACTATCTTCCTGGTTGTAGAGTAACGTTAGCCAAGAACATAGAGACTGGTAAATCAGAATGCCAATTTATTCTCTTAGAGTGAAGAAAATACCTTATCAGT	111	Long Reads (vamos)	16bp+	2	2	0
chr4:147170561:AAAGAAAA	8	Long Reads (vamos)	7-15bp	4	4.04761904761905	0.669714285714286
chr4:147170872:AAAACAAACAAACAAAA	17	Long Reads (vamos)	16bp+	2	2.11827956989247	0.105423094904161
chr4:147180439:TATCAGAAATAAA	13	Long Reads (vamos)	7-15bp	2	1.98684210526316	0.0131578947368421
chr4:147191882:AAATACTTATTAAAGT	16	Long Reads (vamos)	16bp+	2	2	0
chr4:147203075:TTATAGATTAAAA	13	Long Reads (vamos)	7-15bp	3	3	0
chr4:147211108:AAATTTGTATGAA	13	Long Reads (vamos)	7-15bp	3	2.96703296703297	0.0322344322344322
chr4:147218243:TATATATATTATATAATATCTCTTTGTTTATAATATATATTA	42	Long Reads (vamos)	16bp+	4	3.90909090909091	0.110047846889952
chr4:147233781:AACCACAGATACAGA	15	Long Reads (vamos)	7-15bp	2	2	0
chr4:147234232:GAGGTGGAG	9	Long Reads (vamos)	7-15bp	3	2.97872340425532	0.10706932052162
chr4:14723829:CAAATGAAATCTAATTCAACTAAAGAACTTCTGCACAG	38	Long Reads (vamos)	16bp+	2	2	0
chr4:147241472:AGTCCTCTGTGTCAGGTCAAC	21	Long Reads (vamos)	16bp+	2	2	0
chr4:147249288:TTACTGCAGGAATGGTTTTG	20	Long Reads (vamos)	16bp+	2	2	0
chr4:147255851:GCAACATTTGCCATTCT	17	Long Reads (vamos)	16bp+	2	2	0
chr4:1472574:AGTCTGGTCAGC	12	Long Reads (vamos)	7-15bp	2	1.98876404494382	0.0112359550561798
chr4:147259410:TATGTAGAAAGATGAAACTGGATCCCTTCAAAAAAGTAATTCAAGATGGATTAC	54	Long Reads (vamos)	16bp+	2	2	0
chr4:147272238:TCCTTTCTTGCTGTCT	16	Long Reads (vamos)	16bp+	2	2.14942528735632	0.128575247260091
chr4:147290064:AAATGTTGATACTAATGATTACATGATAAGTCACATTAAAAT	42	Long Reads (vamos)	16bp+	2	1.98611111111111	0.0138888888888889
chr4:1472945:CACACTCCCACCTGC	15	Long Reads (vamos)	7-15bp	28	28.1111111111111	4.80099502487562
chr4:14731562:AAAAAAAAA	9	Long Reads (vamos)	7-15bp	4	4.136	1.37651612903226
chr4:147318759:AAAGAATGTAATCAGTTTGCCA	22	Long Reads (vamos)	16bp+	2	2	0
chr4:147338597:AGCAAGGCTGAAATTAAG	18	Long Reads (vamos)	16bp+	2	2	0
chr4:147350200:AGAA	4	Long Reads (vamos)	4-6bp	200	197.445255474453	236.792936882782
chr4:147357175:CTCTCG	6	Long Reads (vamos)	4-6bp	20	19.8840579710145	1.54850312070242
chr4:147357678:CTCAGCCCAGCCGCGACCCTGTCTGGGAGGTGAGGAGCGT	40	Long Reads (vamos)	16bp+	8	8.09230769230769	1.37125819916518
chr4:147385336:TGTCTGATAATCTAATTAGATGGCCATGAATCTGGATCCAAAAAAAAAAAAGGATGCTCAGTTGAATGAATTTGGAGGTGGAGGCAAG	88	Long Reads (vamos)	16bp+	2	2	0
chr4:147386715:AAAT	4	Long Reads (vamos)	4-6bp	16	16.0793650793651	1.60965079365079
chr4:147388040:TATTACATATATCTATATGT	20	Long Reads (vamos)	16bp+	2	2	0
chr4:147390467:TAATAGCTTAAATTTGTAAA	20	Long Reads (vamos)	16bp+	2	2	0
chr4:147395608:CATCATCACTATAATA	16	Long Reads (vamos)	16bp+	2	2	0
chr4:147398318:AGGA	4	Long Reads (vamos)	4-6bp	19	19.5923076923077	5.37513416815742
chr4:147398905:TGTC	4	Long Reads (vamos)	4-6bp	5	5.05660377358491	0.930098831985624
chr4:147413290:TTTTTTTTTACTTTTTAATCT	21	Long Reads (vamos)	16bp+	2	1.98245614035088	0.0173886042539978
chr4:147421175:AAGG	4	Long Reads (vamos)	4-6bp	98	92.8978102189781	587.69536281666
chr4:147427088:AAGCTTCAAGTACCCAG	17	Long Reads (vamos)	16bp+	2	2	0
chr4:147429921:TTCCTCTAGAAGCAGAAACTT	21	Long Reads (vamos)	16bp+	2	2	0
chr4:147441680:GTAGGTAATTCAGTACAGAAATAAGGAAAGATAAGACAGAGATGGTGAAAAGCAGCACC	59	Long Reads (vamos)	16bp+	1	1.4952380952381	0.252380952380952
chr4:147443399:ATC	3	Long Reads (vamos)	2-3bp	11	11.353982300885	0.891434892541087
chr4:147444457:CAATGTATCATTCTCGTGCTT	21	Long Reads (vamos)	16bp+	2	2	0
chr4:147448992:TTTTTT	6	Long Reads (vamos)	4-6bp	6	5.70866141732283	1.52555930508686
chr4:147453901:CACACATACTCTGTCTCTCTCTTTCTCTGT	30	Long Reads (vamos)	16bp+	3	2.61206896551724	0.256896551724138
chr4:147461151:AATTTGGTTTAAAACAACATCTAAAACTTTAGTATTTTCAA	41	Long Reads (vamos)	16bp+	3	3	0
chr4:14746792:TAATCATATGAGACACATATGG	22	Long Reads (vamos)	16bp+	8	7.62121212121212	0.954661114966458
chr4:147471787:CTGCACCCACTGTC	14	Long Reads (vamos)	7-15bp	2	2.01388888888889	0.0420579029733959
chr4:147483696:TTTTATTTATTTAAT	15	Long Reads (vamos)	7-15bp	3	3.16666666666667	0.233644859813084
chr4:147485363:GGAGATGAC	9	Long Reads (vamos)	7-15bp	4	4	0.0444444444444444
chr4:147491996:GTCCTTCTACCTGGAATAT	19	Long Reads (vamos)	16bp+	2	2	0
chr4:147516710:GTTTT	5	Long Reads (vamos)	4-6bp	6	5.64210526315789	0.274804031354983
chr4:147523455:TTTGTTTTT	9	Long Reads (vamos)	7-15bp	7	6.734375	0.684793307086614
chr4:147524516:GAAAA	5	Long Reads (vamos)	4-6bp	9	8.89230769230769	0.685986881335719
chr4:147524900:AAAAAATAAAAA	12	Long Reads (vamos)	7-15bp	2	1.96938775510204	0.0299810645907848
chr4:147528914:TGCTATGGTCTGACGTAACAGCCTCACTCCAGT	33	Long Reads (vamos)	16bp+	2	2.03947368421053	0.0384210526315789
chr4:147537560:AATAGTTAATTATTTAATTTTGGAAT	26	Long Reads (vamos)	16bp+	2	2	0
chr4:147539457:CTACACACACACACAGGCAGACTCAGCCAC	30	Long Reads (vamos)	16bp+	2	2	0
chr4:1475437:TGGATGGATGGGG	13	Long Reads (vamos)	7-15bp	6	5.81578947368421	0.222403353516535
chr4:147552140:TTGGAGGGCTCAGAAGAAGACAGAAAAATGTGGGCAAGTTTGGAACTTCCTAGAGAC	57	Long Reads (vamos)	16bp+	2	2	0
chr4:147558195:GAAA	4	Long Reads (vamos)	4-6bp	65	65.4626865671642	51.4234092694423
chr4:147563216:TTTG	4	Long Reads (vamos)	4-6bp	7	6.95327102803738	0.422324105096103
chr4:147580380:AGAAAA	6	Long Reads (vamos)	4-6bp	8	8.02941176470588	0.606535947712418
chr4:147580992:AACACACACACAC	13	Long Reads (vamos)	7-15bp	2	2.15	0.129113924050633
chr4:147590806:TTCTTTTGTATTTT	14	Long Reads (vamos)	7-15bp	2	2	0.0172413793103448
chr4:147592231:ATTTAATAACAA	12	Long Reads (vamos)	7-15bp	2	2	0
chr4:147595206:AAAAAAAAAAAAAAG	15	Long Reads (vamos)	7-15bp	3	2.97674418604651	0.507267441860465
chr4:147599331:TAAGATTGCAAAATATC	17	Long Reads (vamos)	16bp+	2	2.08333333333333	0.0773092369477912
chr4:147604642:ATACA	5	Long Reads (vamos)	4-6bp	9	8.99115044247788	0.473135271807838
chr4:147608392:ATGCATGTACATGTGTATGTGTAC	24	Long Reads (vamos)	16bp+	2	2	0
chr4:147615860:TTTA	4	Long Reads (vamos)	4-6bp	7	6.5929203539823	0.886378002528445
chr4:147621968:TTTTTTCTTTCT	12	Long Reads (vamos)	7-15bp	3	3.34677419354839	0.504786257539995
chr4:1476249:GATGGATGGATGGTGGACAGATGACACATGGATG	34	Long Reads (vamos)	16bp+	2	2.03896103896104	0.116883116883117
chr4:147627062:TGATCAGATATCAAAGG	17	Long Reads (vamos)	16bp+	2	2	0
chr4:147627671:GGAGGATCACTTGAGCCCAGGAGGTCAAGAGTAGCCTGGGCAACATAGTGAGACTCCCATGTCTATAGAAAATAAATTAGCCAGGTGTGGTGGTATGCAGATATAGTTCCAGCTACTCAGGAGGCTGAGGTG	132	Long Reads (vamos)	16bp+	3	3	0
chr4:147638532:CATTGCTTTACTGTGATGCTGA	22	Long Reads (vamos)	16bp+	2	1.97368421052632	0.0259649122807018
chr4:1476465:TGGG	4	Long Reads (vamos)	4-6bp	11	10.6581196581197	0.778661951075744
chr4:147649150:AGAGAGAGAGAAGAGGGA	18	Long Reads (vamos)	16bp+	4	3.64516129032258	0.47469184369263
chr4:147656771:AAAAAAAAAAAAAAA	15	Long Reads (vamos)	7-15bp	4	3.94656488549618	1.08173810921903
chr4:147658346:AAGAGAGAGAGTGAG	15	Long Reads (vamos)	7-15bp	2	1.93693693693694	0.0596232596232596
chr4:147658975:TGAGACCAGCCTGGCCAACATGGTGAAACACCATCTCTACTAAAAATACAAAAATTAGCCGCTCATGGTGGTGGGTGCCTGTAATCCCAGCTACTCGGGAGGCTGAAGCAGGAGAATCGCTTGAACCCGAAAAGTGGAGGCTGCAGTGAGCCAAGATCGCACCACTGCACTCCAGCCT	178	Long Reads (vamos)	16bp+	2	1.98571428571429	0.0142857142857143
chr4:147660627:AAAGAAAGA	9	Long Reads (vamos)	7-15bp	6	5.72413793103448	0.305847076461769
chr4:147670165:TTGTT	5	Long Reads (vamos)	4-6bp	5	5.06329113924051	0.188250567997403
chr4:147682309:GCTGGGATTACAGGCGTGAGCCACCGCGCCCGGCCTAATTTTTTAATTTTTAGTAGAGACAGGTTTTCACCATATTGGCCAGGCTGGTCTCAAACTCCTGACCTTGTGATCCACCCGCCTCCGCCTCCCAAAGT	134	Long Reads (vamos)	16bp+	2	2	0
chr4:147685201:TTTT	4	Long Reads (vamos)	4-6bp	14	13.7384615384615	7.0783542039356
chr4:147690134:TTTTTC	6	Long Reads (vamos)	4-6bp	5	4.93283582089552	0.198462574346314
chr4:14769058:ATGCACACACAC	12	Long Reads (vamos)	7-15bp	2	1.97183098591549	0.0277665995975855
chr4:14769536:GATG	4	Long Reads (vamos)	4-6bp	16	16.0169491525424	2.87150514269158
chr4:147697991:GTGGCTCACACCTGTAATCCCAGCACTTTGGGAGGACAAGGCGGAAGGATCACGAGGTCAGGAGATCGAGACCATCCTGGCTAACACGGTGAAACCCCATCTCTACTAAAAATACAAAAACAAAATTAGCCAGGTGCGGTGGTGGGCACCTGAAGTCCCAGCTACTAGGGAGGCTGAGGCGGGAGAATGGTGTGAACCTGGGAGACGGAGCTTGCAGTGAGCCAAGATCTTGCCACTGCATTCCAGCCTGGGCGATAGAGCGAGACACCATCTCAAAAAACAAAACAAAAAAACAGAGGCCGGGCTCA	308	Long Reads (vamos)	16bp+	3	3	0
chr4:147699471:GGTGGCTCACACCTGTAATCCTAGCATTTTGGGAGGCCAAGGCGGGAGGATCATGAGGTCAGGAGATCAAGACCATCCTGGCCAACATGGTGAAACCCCATTTCTACCAAAATACATAAA	120	Long Reads (vamos)	16bp+	2	2	0
chr4:147701953:AGGAAGAGAGGAGGGT	16	Long Reads (vamos)	16bp+	4	3.93636363636364	0.0784820683903253
chr4:147703873:TTTTTG	6	Long Reads (vamos)	4-6bp	5	5.30894308943089	0.346394775423164
chr4:147705953:TTAATT	6	Long Reads (vamos)	4-6bp	4	4.18823529411765	0.273669467787115
chr4:147708644:TTTTG	5	Long Reads (vamos)	4-6bp	7	7.04065040650407	0.285219245635079
chr4:147709023:AAAACCCACC	10	Long Reads (vamos)	7-15bp	2	2.46938775510204	0.292867662528929
chr4:147709577:AGAG	4	Long Reads (vamos)	4-6bp	17	16.1203007518797	10.7278423331055
chr4:147711617:ATCTAATCCATTGATC	16	Long Reads (vamos)	16bp+	2	1.98630136986301	0.0136986301369863
chr4:147712244:AAAAACCCAAAAATCCAAGAAAAC	24	Long Reads (vamos)	16bp+	2	1.97183098591549	0.0277665995975855
chr4:147715188:TTTATTTATTTATTTATTTATTTATTTATTTAGAGACAGAGTCTCGCCCTGTTGCCCAGGTTGGAGTGCAGTGATACGATCTTGGCTCACCACAACCTCTGCCTCCCGGGTTCAAGCGATTCTCCTGCGTCAGCCTCCTGAGTAGCTGGGATTACAAGTATGTGCCACCACACACGGCTAATTTTTGTATTTTTAATAGAGACGAAGTTTCACCATGTTGGCCAGGCTGGTCTCAAACCCCTGACCTCAAGTGATCTGCCCACCTCAGCCTCCCAAAGTGCTGGGATTAGAGGAGTGAGCCACCATGTGCGGCCAGTTTATATAAC	326	Long Reads (vamos)	16bp+	3	3	0
chr4:147722957:AAAC	4	Long Reads (vamos)	4-6bp	10	10.425	0.834663865546219
chr4:147732699:GGGCCCCGCCT	11	Long Reads (vamos)	7-15bp	2	2.48623853211009	0.252123683316344
chr4:147745483:TGTT	4	Long Reads (vamos)	4-6bp	6	6.14457831325301	0.198354393182486
chr4:147762499:TTAT	4	Long Reads (vamos)	4-6bp	14	14	0.852713178294574
chr4:147766546:TGTGTGTGGG	10	Long Reads (vamos)	7-15bp	3	2.90082644628099	0.223415977961433
chr4:147766639:ACACACCCACACAC	14	Long Reads (vamos)	7-15bp	2	1.81578947368421	0.151606893339544
chr4:147766710:AAATATATATAATAT	15	Long Reads (vamos)	7-15bp	2	2	0.0238095238095238
chr4:147766799:TATT	4	Long Reads (vamos)	4-6bp	9	9.94339622641509	3.27295597484277
chr4:147781653:CTTTTCTTTTCTTTTTTT	18	Long Reads (vamos)	16bp+	3	3.17054263565891	0.298812984496124
chr4:147782889:TTAAATTATGTATTGTATAATTTATATAGCACACA	35	Long Reads (vamos)	16bp+	41	40.5925925925926	4.39248203427308
chr4:147784334:TTATAAAATATATA	14	Long Reads (vamos)	7-15bp	40	41.2554744525547	21.956311721769
chr4:147786664:CATATGGGATGGCATA	16	Long Reads (vamos)	16bp+	2	2	0
chr4:147789572:ACATATTTTAAATG	14	Long Reads (vamos)	7-15bp	2	2	0
chr4:147791569:TTTG	4	Long Reads (vamos)	4-6bp	8	7.712	0.577677419354839
chr4:147793150:TGTGTATATATGTATATATG	20	Long Reads (vamos)	16bp+	5	4.98214285714286	0.0357142857142857
chr4:147795664:TTTTTAATTTAATTTAATT	19	Long Reads (vamos)	16bp+	2	2.04651162790698	0.0448700410396717
chr4:147796500:TCTTTTTTTCCTTATT	16	Long Reads (vamos)	16bp+	3	2.98	0.0804040404040404
chr4:147797412:TTTGTTTT	8	Long Reads (vamos)	7-15bp	3	3	0.0338983050847458
chr4:147798463:ACTTTGGGCAGCCTAGGTGGGTGGATCACTTGAGTCCAGGAGTTTGTGACCAGCCTGGCCAACATGATG	69	Long Reads (vamos)	16bp+	2	1.98571428571429	0.0142857142857143
chr4:147802044:GCTTGAGTAATGAT	14	Long Reads (vamos)	7-15bp	2	2	0
chr4:147806348:CCAGATTATAGTAAT	15	Long Reads (vamos)	7-15bp	2	1.98863636363636	0.0113636363636364
chr4:147819512:TTTTA	5	Long Reads (vamos)	4-6bp	10	9.703125	0.446604330708661
chr4:14782328:AGAT	4	Long Reads (vamos)	4-6bp	7	6.72916666666667	0.220614035087719
chr4:147823756:AAAAAAAAAGA	11	Long Reads (vamos)	7-15bp	3	3.02542372881356	0.144647254816746
chr4:14782450:AGATGAATGGATGGATAAAC	20	Long Reads (vamos)	16bp+	2	2	0
chr4:147828880:TTTTTTTTTTTTTGAGATGGAGTCTTGCTCTGTTGCCCAGGCTGGAGTGCAGTGGTGTGATCTCAGCTCACTGCACCCCTGCCTCCTGGGTTCAAGCGATTCTCCTGCCTCAGCCTCCCGAGTAGCTGGAACTACACGCGGGTGCCACTATGTCCGGCTAATTTTTTTTGTA	172	Long Reads (vamos)	16bp+	2	2	0
chr4:147839084:ATCT	4	Long Reads (vamos)	4-6bp	18	17.7131147540984	1.16495054870614
chr4:147841801:AAAGTATTTTTAATAAA	17	Long Reads (vamos)	16bp+	2	1.98648648648649	0.0135135135135135
chr4:147843517:TTTTTC	6	Long Reads (vamos)	4-6bp	4	4.26732673267327	0.497821782178218
chr4:147849986:GCACCAATCAGTGCTCTTTGTCTAGCTAATGGTTTGTAAATGCACCAATCAGCACTCTGTAAAAAT	66	Long Reads (vamos)	16bp+	4	3.99029126213592	0.00970873786407767
chr4:147850413:ACCTTTAAGAGCTGTAACAGTCACTGCAAAGGTCTGCGGCTTCACTCCTAAGTCAGCAAGACCACGAACCCACCAGAAGGAA	82	Long Reads (vamos)	16bp+	2	1.98571428571429	0.0142857142857143
chr4:147860435:AAAAC	5	Long Reads (vamos)	4-6bp	8	8.3134328358209	0.637863315003928
chr4:14786759:ATATAATATTATCTAATAGATATCTAAT	28	Long Reads (vamos)	16bp+	9	9.26956521739131	0.882837528604119
chr4:147870145:GTTCATGCCATCCTCCTGCCTGTAGTCC	28	Long Reads (vamos)	16bp+	2	2	0
chr4:14787468:CTCCACACCCAGGCAGAT	18	Long Reads (vamos)	16bp+	2	2	0
chr4:147877968:CTCTGTCACCCAGGCTGGAGGGCAGTGGCACGATCTCATCTCACTGCAACTTCCGCCTCCTGGGTTCAAGCCATTCTTCTGCCGCACCCTCCCCAGTAGCTGGGATTACAGGCACGCACCACCACGCCCAGCTAATTTTTTTTTTTTTGGAGACAGAGC	159	Long Reads (vamos)	16bp+	2	2	0
chr4:147879400:ATTTTAATGGTTTAT	15	Long Reads (vamos)	7-15bp	2	2	0
chr4:147892573:GGGAGTGTGGGGTTGGCT	18	Long Reads (vamos)	16bp+	1	1.17073170731707	0.143330322192111
chr4:147893435:TATATATAATACTATTCTATA	21	Long Reads (vamos)	16bp+	2	2	0
chr4:147899308:TCTGTGTCTGTGTC	14	Long Reads (vamos)	7-15bp	5	4.51612903225806	0.300550747442958
chr4:147900819:CAA	3	Long Reads (vamos)	2-3bp	10	9.57657657657658	0.882719082719083
chr4:147903879:TTTGGTAGTTGTGAATAAACAT	22	Long Reads (vamos)	16bp+	2	2	0
chr4:147912548:ATATAGATATAT	12	Long Reads (vamos)	7-15bp	3	3.14414414414414	0.26994266994267
chr4:147953222:TTCTCATAATGCCT	14	Long Reads (vamos)	7-15bp	2	2	0
chr4:147980959:AATCCTATCAATCTTGTT	18	Long Reads (vamos)	16bp+	2	2	0
chr4:147985132:AGAGAGGGCCCTGCTGCACCACAGTCTCTGCACAAGAAGGGAAGGGTAGCTCTGGCTGCAGATCCAGGCAAGTGGGTGCTCTGAATGCCTGGAGATACTCCTGGGTGTGGGGA	113	Long Reads (vamos)	16bp+	2	2	0
chr4:147988046:GTTTAACTCAGTGTAGTTT	19	Long Reads (vamos)	16bp+	2	2	0
chr4:148019765:AAAAAAAAAAAC	12	Long Reads (vamos)	7-15bp	2	2.18181818181818	0.168473728106756
chr4:148029095:AAATAGTGTATATGG	15	Long Reads (vamos)	7-15bp	2	1.95945945945946	0.0668271010736764
chr4:148040334:TTTTTTG	7	Long Reads (vamos)	7-15bp	3	3.3	0.302247191011236
chr4:148043679:GTATAAGGAAAAAT	14	Long Reads (vamos)	7-15bp	2	2.01176470588235	0.0117647058823529
chr4:148043723:TATATATATG	10	Long Reads (vamos)	7-15bp	7	7.25806451612903	0.46944662995017
chr4:148049678:TTGCCTTTGAGTGTTCTTTAATAT	24	Long Reads (vamos)	16bp+	2	2	0
chr4:148049833:GGGGGGC	7	Long Reads (vamos)	7-15bp	3	3.19047619047619	0.443428571428571
chr4:148059973:GAGAGAGAGAG	11	Long Reads (vamos)	7-15bp	6	6.17777777777778	0.654726368159204
chr4:14809181:AAGGGAGGGG	10	Long Reads (vamos)	7-15bp	11	10.88	3.71935483870968
chr4:148094715:AAAAAAAAC	9	Long Reads (vamos)	7-15bp	4	4.37984496124031	0.518653100775194
chr4:148124235:AAACC	5	Long Reads (vamos)	4-6bp	6	5.93457943925234	1.21266090636572
chr4:148128700:AGTTTTAGGGGC	12	Long Reads (vamos)	7-15bp	2	1.97560975609756	0.0240891297801867
chr4:148130787:TTTTG	5	Long Reads (vamos)	4-6bp	11	11.2573529411765	2.32587145969499
chr4:148133619:GTCACATTCATGGA	14	Long Reads (vamos)	7-15bp	3	2.98809523809524	0.0119047619047619
chr4:148136056:AAAAAAAAAAAC	12	Long Reads (vamos)	7-15bp	5	5.33088235294118	0.593409586056645
chr4:14813846:AAAAT	5	Long Reads (vamos)	4-6bp	18	17.8527131782946	0.657824612403101
chr4:148156446:GCAAAGGATATGAACAGACACTTCTCAAAAGAAGACATTTAT	42	Long Reads (vamos)	16bp+	2	2	0
chr4:148168864:ATGTGCCTATGTTTAGTA	18	Long Reads (vamos)	16bp+	2	2	0
chr4:148174965:TACAAAACTGGTAAAGTCAGTAG	23	Long Reads (vamos)	16bp+	2	2	0
chr4:148177370:CTGAAGGAAAGTTAG	15	Long Reads (vamos)	7-15bp	2	2	0
chr4:148178932:AAAAAAACAA	10	Long Reads (vamos)	7-15bp	4	3.7563025210084	0.236718416180031
chr4:14818942:ATTTTTATTATTAATTT	17	Long Reads (vamos)	16bp+	2	2.06593406593407	0.0622710622710623
chr4:148198696:AAGAAAAAACTAAAAAAAA	19	Long Reads (vamos)	16bp+	2	2	0.0388349514563107
chr4:148215446:GCTGAGGATAAACAGTATGGAGA	23	Long Reads (vamos)	16bp+	2	2	0
chr4:148216609:AAATACTTTCAATTTATT	18	Long Reads (vamos)	16bp+	2	2.01204819277108	0.0120481927710843
chr4:148246093:AAC	3	Long Reads (vamos)	2-3bp	11	11.1680672268908	1.31049708018801
chr4:148261162:CTATGGTGCGCTATGGTAAGCG	22	Long Reads (vamos)	16bp+	14	14.0514705882353	0.523257080610022
chr4:148268518:AAATACCTTGGAAAATAATT	20	Long Reads (vamos)	16bp+	2	2	0
chr4:148269653:AAAAC	5	Long Reads (vamos)	4-6bp	6	5.82926829268293	0.339464214314274
chr4:148273221:TCAAGGACATTATA	14	Long Reads (vamos)	7-15bp	2	2	0
chr4:148273402:ACACACATGTAT	12	Long Reads (vamos)	7-15bp	2	2	0
chr4:148278087:TGTT	4	Long Reads (vamos)	4-6bp	8	8.01550387596899	0.562257751937985
chr4:148288016:AAAATCATTTCCAT	14	Long Reads (vamos)	7-15bp	2	2	0
chr4:14828928:AAAT	4	Long Reads (vamos)	4-6bp	11	11.1090909090909	1.54762301918265
chr4:148300502:TTTTCTCTTTTTGGA	15	Long Reads (vamos)	7-15bp	2	2.01941747572816	0.0584427945935656
chr4:148309326:TCTATAGTTATCAACAAAACACAATTTTGCCCTTAAAAAACCCACAATCTAGTAAGAAGAGACACACATGCACATGGTTAAAAGATGCAGTGTTTTTATGAACAGAATTAGACTTCAGAAATCTTCATATTATCTCT	137	Long Reads (vamos)	16bp+	3	3	0
chr4:14831277:AAAGGCACCTACATGATCC	19	Long Reads (vamos)	16bp+	2	1.98809523809524	0.0119047619047619
chr4:148317355:AAAAAGA	7	Long Reads (vamos)	7-15bp	6	5.61764705882353	1.12679738562092
chr4:148324331:TGTGTGTGTGTGTG	14	Long Reads (vamos)	7-15bp	4	4.20610687022901	0.457193188490898
chr4:148326400:AAAT	4	Long Reads (vamos)	4-6bp	11	10.8062015503876	0.829336240310077
chr4:148329322:ATATATACACA	11	Long Reads (vamos)	7-15bp	4	3.95614035087719	0.113103555348548
chr4:148336459:GAACTTGGATAAATGG	16	Long Reads (vamos)	16bp+	2	2	0
chr4:148352368:CTAT	4	Long Reads (vamos)	4-6bp	15	14.5433070866142	1.9326334208224
chr4:148358618:AATAAAAAAAAA	12	Long Reads (vamos)	7-15bp	2	2.15384615384615	0.153846153846154
chr4:148362444:AAAACTTT	8	Long Reads (vamos)	7-15bp	7	7.00854700854701	0.0257883878573534
chr4:14836366:TATATATTATATATTATGTAATG	23	Long Reads (vamos)	16bp+	50	59.7777777777778	826.860696517413
chr4:148366424:AAAAAGAATACTTTTTAAAAAGTACTTTTA	30	Long Reads (vamos)	16bp+	13	11.2857142857143	34.9329004329004
chr4:148369005:CCATTAACTACATTCTGTAAAAAA	24	Long Reads (vamos)	16bp+	2	1.98947368421053	0.0105263157894737
chr4:148390088:GGGAAATATGATCAGGAACCCTTCAAGTATACATTCCTTAAAAAAAAAAAGTCTGC	56	Long Reads (vamos)	16bp+	3	3	0
chr4:14839183:AGAGTGCTCGGTATATAGTGGT	22	Long Reads (vamos)	16bp+	2	2.01075268817204	0.010752688172043
chr4:148421861:AAATGCACAGTTCATG	16	Long Reads (vamos)	16bp+	2	2.04166666666667	0.0404929577464789
chr4:148431966:AAATTAAAACTAAAATTAAATTATTTAAGTTAA	33	Long Reads (vamos)	16bp+	2	2	0
chr4:14845041:TGGGGA	6	Long Reads (vamos)	4-6bp	17	18.2867647058824	12.2356753812636
chr4:148450435:ATGTTTAAA	9	Long Reads (vamos)	7-15bp	3	3.03296703296703	0.0322344322344322
chr4:148455791:TCTCTTTCTT	10	Long Reads (vamos)	7-15bp	7	6.96124031007752	0.318798449612403
chr4:148475509:ACAACCAACAGAATGAAGAG	20	Long Reads (vamos)	16bp+	2	2	0
chr4:148476102:ATATATATATATAT	14	Long Reads (vamos)	7-15bp	5	5.32231404958678	0.436914600550964
chr4:148489451:CAGTTCCTCAGGTTAGGCCTCTTCCCTCTTCATAATTT	38	Long Reads (vamos)	16bp+	2	2	0
chr4:148489584:AGATCCAGGTTT	12	Long Reads (vamos)	7-15bp	2	2	0
chr4:148492446:AAAATACAATATTTTATGTATATAGTATTTTATATAT	37	Long Reads (vamos)	16bp+	75	74	60.1605839416058
chr4:148498800:GCCTGAATGGTATT	14	Long Reads (vamos)	7-15bp	3	2.97183098591549	0.0277665995975855
chr4:148506153:AAAAT	5	Long Reads (vamos)	4-6bp	8	8.04098360655738	0.700785801381927
chr4:148506689:CAAAAATCTAGATATTTC	18	Long Reads (vamos)	16bp+	2	2	0
chr4:148507654:AGCATGATGTAGAATGACACATTCAAGTATGT	32	Long Reads (vamos)	16bp+	50	48.781954887218	3.29300524037366
chr4:148510018:AAATAAAAAAAAT	13	Long Reads (vamos)	7-15bp	2	2.03409090909091	0.0562957157784744
chr4:148517938:TGAGAGAGGCAACCTTG	17	Long Reads (vamos)	16bp+	2	2	0
chr4:148529795:TTG	3	Long Reads (vamos)	2-3bp	9	9.09433962264151	1.17196765498652
chr4:148537840:GTCTTAAATGTTAAAGCCAATG	22	Long Reads (vamos)	16bp+	2	2	0
chr4:148545688:TTA	3	Long Reads (vamos)	2-3bp	12	12.595041322314	4.9763085399449
chr4:148550893:ATTAATAATTAACAATTAATAGATTATC	28	Long Reads (vamos)	16bp+	5	5.10416666666667	0.115350877192982
chr4:148552577:ATACAAGGTAGTGA	14	Long Reads (vamos)	7-15bp	2	1.98571428571429	0.0142857142857143
chr4:148553031:AAAAAAATAAAAA	13	Long Reads (vamos)	7-15bp	3	2.97619047619048	0.0717154331612163
chr4:148561456:TTTCTGTGATAATTGGTG	18	Long Reads (vamos)	16bp+	2	2	0
chr4:148576579:ATATATGTATAATGTAT	17	Long Reads (vamos)	16bp+	3	3.01086956521739	0.0108695652173913
chr4:148578203:TATTATTTTATTT	13	Long Reads (vamos)	7-15bp	5	4.86138613861386	0.140594059405941
chr4:148595992:TCTTGCCTTCTGCTAGCTTTTGAATGTGTTTGC	33	Long Reads (vamos)	16bp+	2	2	0
chr4:148598608:TGCAGAACAGCAAATA	16	Long Reads (vamos)	16bp+	2	1.98809523809524	0.0119047619047619
chr4:14860510:AAAAGAAAAAAG	12	Long Reads (vamos)	7-15bp	2	2.04065040650406	0.0721044915367186
chr4:148606493:TCTCTG	6	Long Reads (vamos)	4-6bp	9	8.48818897637795	0.601049868766404
chr4:148611061:TCAAAACAAAAACATAAAAACAATACAAGAAAATCAGAATATGCTTTA	48	Long Reads (vamos)	16bp+	2	2	0
chr4:148616194:ATC	3	Long Reads (vamos)	2-3bp	10	9.97674418604651	0.564158686730506
chr4:148618603:ATGCAGTATTC	11	Long Reads (vamos)	7-15bp	3	2.96511627906977	0.03406292749658
chr4:148619760:AATAGAAAAGAACTACAAATTA	22	Long Reads (vamos)	16bp+	2	1.97183098591549	0.0277665995975855
chr4:148621811:AAGAAAAA	8	Long Reads (vamos)	7-15bp	4	3.984	0.435225806451613
chr4:148622773:AAAAAAAGAAAAAG	14	Long Reads (vamos)	7-15bp	2	1.97849462365591	0.043010752688172
chr4:148632719:TACAAACACTG	11	Long Reads (vamos)	7-15bp	2	2.01428571428571	0.0142857142857143
chr4:148644484:TTAT	4	Long Reads (vamos)	4-6bp	14	14.0551181102362	5.36995375578053
chr4:148655466:TACATATACATACA	14	Long Reads (vamos)	7-15bp	3	2.65454545454545	0.246538782318599
chr4:148660670:TTATATATATATAAT	15	Long Reads (vamos)	7-15bp	2	2	0
chr4:14866452:ATATATATAGGATATATATATAGAGAGAT	29	Long Reads (vamos)	16bp+	3	3.02272727272727	0.03764746703678
chr4:148668182:ATGTAGAGTGTTAGAAACAGAG	22	Long Reads (vamos)	16bp+	2	2	0
chr4:148694312:AGAGAAAGAAATGTTCTTGG	20	Long Reads (vamos)	16bp+	2	1.98630136986301	0.0136986301369863
chr4:148707511:AATTCCAAAGCACTTTGG	18	Long Reads (vamos)	16bp+	2	1.97979797979798	0.0199958771387343
chr4:148708186:CAAAGTGCTGGGATTACAGG	20	Long Reads (vamos)	16bp+	2	1.98913043478261	0.0108695652173913
chr4:148724042:GCAAAGTACAATAAA	15	Long Reads (vamos)	7-15bp	2	1.975	0.0246835443037975
chr4:148724975:GGGGTCTCCCTATGTTGCCCAGAC	24	Long Reads (vamos)	16bp+	2	2	0
chr4:148744154:TTTGTTCTTTTCTTTC	16	Long Reads (vamos)	16bp+	2	1.98019801980198	0.0196039603960396
chr4:148744712:TTTA	4	Long Reads (vamos)	4-6bp	7	7.85585585585586	3.83357903357903
chr4:148746854:AGAAAATAAGTAACA	15	Long Reads (vamos)	7-15bp	2	2.125	0.110759493670886
chr4:148755067:CTTT	4	Long Reads (vamos)	4-6bp	81	79.9851851851852	57.5370923161968
chr4:148765374:TTTAT	5	Long Reads (vamos)	4-6bp	7.5	7.50769230769231	0.608467501490757
chr4:148772312:AAAAATGCAAAAATTAGCTGGGCATGGTGGCACACACCTGTAATCCCAGCTACTCAGGAGGCTGAGGCACAAGCATTGCTTCAACACAGGAGGCAGAGGTTGTGGTAAGTTGAGATCGCACCACTGCAATCCAGCCTGGGCAACAGAGTGAGACTTTGTCTCAAAAAAA	169	Long Reads (vamos)	16bp+	2	2	0
chr4:148777171:CAAAGGAATGCAGTCACTG	19	Long Reads (vamos)	16bp+	2	2	0
chr4:148777971:GAGGGATGACATT	13	Long Reads (vamos)	7-15bp	2	2	0
chr4:148778321:TTGTGCAAACATCATAGAATGTAT	24	Long Reads (vamos)	16bp+	2	2.03296703296703	0.0322344322344322
chr4:148785215:TTCT	4	Long Reads (vamos)	4-6bp	73	73.3481481481482	36.4375898286346
chr4:148785546:AGGCTCAAGCAATCCTCCCACCTC	24	Long Reads (vamos)	16bp+	2	2	0
chr4:148798019:TATATAAAATATA	13	Long Reads (vamos)	7-15bp	6	7.19548872180451	14.2342219184324
chr4:148798861:TGATGAGGAGGGTAAAGGGCTGCCGTAGTTTGG	33	Long Reads (vamos)	16bp+	2	2	0
chr4:148811203:GGGTGAATCCAGTGCCTGTTTTCA	24	Long Reads (vamos)	16bp+	2	2	0
chr4:148819040:AAAAATAAAAAAATAAAA	18	Long Reads (vamos)	16bp+	2	1.98630136986301	0.0136986301369863
chr4:148819958:ATATTATATATATAT	15	Long Reads (vamos)	7-15bp	2	2	0
chr4:148820757:GAAG	4	Long Reads (vamos)	4-6bp	8	8.36220472440945	3.08998875140607
chr4:148824592:AGAGAAGGAGAGCTAGAA	18	Long Reads (vamos)	16bp+	2	1.98780487804878	0.0121951219512195
chr4:148826612:TTTTTTTTTCTTTTTC	16	Long Reads (vamos)	16bp+	2	2.30612244897959	0.317694087944456
chr4:148833280:TGTGTGTGTT	10	Long Reads (vamos)	7-15bp	3	3.00884955752212	0.151706700379267
chr4:148834155:CAGGTTCCTATTTTTGGCTTTTG	23	Long Reads (vamos)	16bp+	2	2.05479452054795	0.0525114155251142
chr4:148843179:GTACCAAATGTAAGGCA	17	Long Reads (vamos)	16bp+	2	1.9873417721519	0.0126582278481013
chr4:148847525:AAAAAAAATAATAATAAT	18	Long Reads (vamos)	16bp+	3	2.55670103092783	0.270189003436426
chr4:148862726:ATCTTAAAATATAACAATT	19	Long Reads (vamos)	16bp+	2	2	0
chr4:148863811:TTATCTCATCCTATCTTTTTGTACAACCA	29	Long Reads (vamos)	16bp+	2	2	0
chr4:148864671:ACTACAATTACTAATTACTACT	22	Long Reads (vamos)	16bp+	2	1.98630136986301	0.0136986301369863
chr4:14888249:CAGCACAGGAAAGAC	15	Long Reads (vamos)	7-15bp	2	1.98571428571429	0.0142857142857143
chr4:148888108:TTTTTCTAAATATCTC	16	Long Reads (vamos)	16bp+	2	1.97183098591549	0.0277665995975855
chr4:148888401:GCAAGAGAGAGA	12	Long Reads (vamos)	7-15bp	2	1.85185185185185	0.127777777777778
chr4:148889463:TTATTTATGACC	12	Long Reads (vamos)	7-15bp	2	1.97142857142857	0.0281573498964803
chr4:148892226:AACACATTGAGAAAGAGG	18	Long Reads (vamos)	16bp+	2	1.98780487804878	0.0121951219512195
chr4:148892748:TCTCAC	6	Long Reads (vamos)	4-6bp	4	4.01204819277108	0.207170143990597
chr4:148894139:TCCCTTGACACATAGGGATTACAGTTC	27	Long Reads (vamos)	16bp+	2	1.97333333333333	0.0263063063063063
chr4:148897334:GGATTATGGGAACTACAAT	19	Long Reads (vamos)	16bp+	2	2	0
chr4:148903690:ATTCACAATATGGTCCAAAAGAG	23	Long Reads (vamos)	16bp+	2	2	0
chr4:148905148:TCTA	4	Long Reads (vamos)	4-6bp	20	19.8914728682171	1.61312984496124
chr4:148915902:GACTTGCCGCCATCTTGGGAG	21	Long Reads (vamos)	16bp+	3	3	0
chr4:148923147:TACACACACACACT	14	Long Reads (vamos)	7-15bp	3	2.91588785046729	0.0966319873038265
chr4:148932538:AAAAT	5	Long Reads (vamos)	4-6bp	9	8.94949494949495	0.374974232117089
chr4:148942591:CTTTTTTTCTTT	12	Long Reads (vamos)	7-15bp	4	3.8030303030303	0.846402960906778
chr4:148957957:TATATATATATGTATATTTGTAT	23	Long Reads (vamos)	16bp+	6	6.208	0.666064516129032
chr4:148968518:ATATATAT	8	Long Reads (vamos)	7-15bp	12	12.7647058823529	2.18126361655773
chr4:14896930:TGGCAAAAGATGGAG	15	Long Reads (vamos)	7-15bp	2	2	0
chr4:148986451:ATA	3	Long Reads (vamos)	2-3bp	13	13.155737704918	5.35571060831866
chr4:148987289:CCACACATTTCTAAGGC	17	Long Reads (vamos)	16bp+	2	1.98571428571429	0.0142857142857143
chr4:148988123:ATT	3	Long Reads (vamos)	2-3bp	9	8.58878504672897	0.867042849585611
chr4:148992391:TTTG	4	Long Reads (vamos)	4-6bp	7	6.95698924731183	0.302477793361384
chr4:149006749:AAAAGCCCAGGAGGAGAAAAGAGC	24	Long Reads (vamos)	16bp+	2	2	0
chr4:149016229:TTA	3	Long Reads (vamos)	2-3bp	10	10.2764227642276	0.693455950952952
chr4:149018617:TCTA	4	Long Reads (vamos)	4-6bp	13	13.4473684210526	3.91313460642757
chr4:149037525:CACACACACATACACACA	18	Long Reads (vamos)	16bp+	2	2.44444444444444	0.351473922902494
chr4:149046652:TATATATATCCTTATATATGATATATATATCC	32	Long Reads (vamos)	16bp+	17	18.6423357664234	19.393194504079
chr4:149063318:TCTA	4	Long Reads (vamos)	4-6bp	17	16.9426229508197	0.550399674840807
chr4:149064356:GAGAG	5	Long Reads (vamos)	4-6bp	11	10.511811023622	1.55343082114736
chr4:149067476:GAGG	4	Long Reads (vamos)	4-6bp	9	8.38582677165354	1.3817022872141
chr4:149077679:AAGTAATTTCAT	12	Long Reads (vamos)	7-15bp	2	1.80952380952381	0.156052782558807
chr4:149085987:AAATCAAAAAC	11	Long Reads (vamos)	7-15bp	3	2.98780487804878	0.0368864799759109
chr4:14909547:TATACACACAAACACATACATACCTATATT	30	Long Reads (vamos)	16bp+	2	1.97435897435897	0.0253080253080253
chr4:14909697:CTCTCTCT	8	Long Reads (vamos)	7-15bp	7	7.10606060606061	1.21003932454314
chr4:149101293:GAAATACACTTAA	13	Long Reads (vamos)	7-15bp	2	1.98571428571429	0.0142857142857143
chr4:149119400:TATGTGTGTGAATGTAT	17	Long Reads (vamos)	16bp+	2	2	0
chr4:149143922:CCCTTCCTTCCTTCTTTCCTTCCTTCCTTTCCTTTTCCTCCTCCTACTTATTCTTCGTTTTCATGTTCTTCTTCTTCTCCTTTTCTTTCTTTCTTTTTCTTTCTTTTTCTCCTTCCTTCCTTTCCTCTTCCTCCTCCTCCTCT	143	Long Reads (vamos)	16bp+	2	1.97222222222222	0.0273865414710485
chr4:14914456:TATACATGCTATATATATAGCATATATATTATA	33	Long Reads (vamos)	16bp+	12	14.0579710144928	15.3396805247012
chr4:149151222:TGAGCAAGTAGATTTAAAGTGAA	23	Long Reads (vamos)	16bp+	2	2	0
chr4:149161973:AATGAATGAGTGAATAAAGA	20	Long Reads (vamos)	16bp+	2	2	0
chr4:149164731:ACACACAGGAACAC	14	Long Reads (vamos)	7-15bp	3	2.54716981132075	0.269182389937107
chr4:149171948:AGTAATTCTGCCTTCAATACTGGGATTAAT	30	Long Reads (vamos)	16bp+	2	2	0
chr4:1491738:GGTGTCTCCCTCGGGCCTCTGCACCCCCTTGACCGGCTGTCCTCCTGGGG	50	Long Reads (vamos)	16bp+	2	2	0
chr4:149188648:GAAGAGGAAGAAGATGTTTCTACCAAACTGCTT	33	Long Reads (vamos)	16bp+	2	1.9873417721519	0.0126582278481013
chr4:14918884:AAATATAATTTT	12	Long Reads (vamos)	7-15bp	2	1.98936170212766	0.0106382978723404
chr4:149207103:ACCTTGAAGACATTT	15	Long Reads (vamos)	7-15bp	2	2.20238095238095	0.163367756741251
chr4:149211330:ATTTGTTCCTCAAAATGTATC	21	Long Reads (vamos)	16bp+	2	2	0
chr4:149213833:TTTA	4	Long Reads (vamos)	4-6bp	11	11.225	1.40273109243697
chr4:149234057:TTTTA	5	Long Reads (vamos)	4-6bp	10	10.0650406504065	0.356390777022524
chr4:149236664:TTTTG	5	Long Reads (vamos)	4-6bp	8	8.56910569105691	0.886578701852592
chr4:149238373:TGTGTGTATGGTTG	14	Long Reads (vamos)	7-15bp	5	4.859375	0.200541338582677
chr4:149240196:CAAAAAAAAAAAAAAAAAA	19	Long Reads (vamos)	16bp+	1	1.42391304347826	0.290850453893932
chr4:149242536:TTA	3	Long Reads (vamos)	2-3bp	10	9.42372881355932	2.36592785745328
chr4:149257155:AAGAGAGATGA	11	Long Reads (vamos)	7-15bp	4	3.95145631067961	0.0662478583666476
chr4:149263891:ATAAATAAATAAA	13	Long Reads (vamos)	7-15bp	2	2.01428571428571	0.0142857142857143
chr4:149280370:TAAAAGAGCAAATGAGATT	19	Long Reads (vamos)	16bp+	2	2	0
chr4:149287413:TAAAAGAAACCAGAAAAAAAT	21	Long Reads (vamos)	16bp+	2	1.95774647887324	0.041046277665996
chr4:149291625:CTGGACACTGGCCCAAA	17	Long Reads (vamos)	16bp+	2	2	0
chr4:14930388:TGGATAACACTTA	13	Long Reads (vamos)	7-15bp	2	2	0
chr4:149309383:TTG	3	Long Reads (vamos)	2-3bp	15	15.2442748091603	1.20140927774516
chr4:149312909:AAGAAAAAAAAAA	13	Long Reads (vamos)	7-15bp	2	1.87640449438202	0.155005107252298
chr4:149316560:TTTTTATAAGCCTAATTTTAATAAGATTTTGATGATTTTGGTATGTATACAAAATTTGATTTGAAATCTGTGAATACATGATTTTTAGGAACCATACCAAAATTAATCAAGTTAACATCATATCATATAATATTTTGGAAAAATATCGAAACTTCTATACAACTCTAAGATGCTAGTTTTATATAACCGTATATAAATTAG	201	Long Reads (vamos)	16bp+	2	2	0
chr4:149318083:ATATATACATATATAGTGAG	20	Long Reads (vamos)	16bp+	5	5.032	0.192516129032258
chr4:14931998:TATATATATATATATATTA	19	Long Reads (vamos)	16bp+	8	7.91869918699187	2.8130081300813
chr4:149330942:ATACATCTGAGAGTTCATATATATGAATATATATATAAATTATACATATATAT	53	Long Reads (vamos)	16bp+	2	2	0
chr4:14933372:ATATATAATAAACATAAAATATATTATATAAA	32	Long Reads (vamos)	16bp+	3	3.30927835051546	0.215850515463918
chr4:149335567:TTTTTATTATTATA	14	Long Reads (vamos)	7-15bp	2	1.98901098901099	0.010989010989011
chr4:149347079:AAGG	4	Long Reads (vamos)	4-6bp	21	21.0763358778626	5.77874339401057
chr4:149348273:GAAGAAACTAG	11	Long Reads (vamos)	7-15bp	3	3	0.021978021978022
chr4:149366933:AAAACTAATAAAACTAACAATGAG	24	Long Reads (vamos)	16bp+	2	2	0
chr4:149367289:CAAAACACCAGTAATTCACTT	21	Long Reads (vamos)	16bp+	2	2	0
chr4:149368742:TATATATATACACGTGTATATATATGTG	28	Long Reads (vamos)	16bp+	12	11.4222222222222	4.06666666666667
chr4:149370519:TATACACACAC	11	Long Reads (vamos)	7-15bp	7	6.55038759689922	0.327519379844961
chr4:149374256:TTATTGTATCCATCTAT	17	Long Reads (vamos)	16bp+	2	2	0
chr4:149381720:GTAT	4	Long Reads (vamos)	4-6bp	13	12.864406779661	1.41735477328698
chr4:149381773:TTTAGATGG	9	Long Reads (vamos)	7-15bp	3	2.98039215686275	0.0392156862745098
chr4:1493825:CCAGTGTTTG	10	Long Reads (vamos)	7-15bp	6	5.95918367346939	0.0395539659162634
chr4:149384214:AGGCCACCCCAAAACATGTTACTTTGGCATAAGAATTAT	39	Long Reads (vamos)	16bp+	2	1.98591549295775	0.0140845070422535
chr4:149388694:ATAATATATATATGACATAT	20	Long Reads (vamos)	16bp+	4	3.91228070175439	0.116131035553485
chr4:149388998:TTAT	4	Long Reads (vamos)	4-6bp	6	6.10975609756098	0.172990063233966
chr4:149394280:TCTTCATGTTTTGAA	15	Long Reads (vamos)	7-15bp	2	1.98969072164948	0.0103092783505155
chr4:149405662:TGAAATAGCTC	11	Long Reads (vamos)	7-15bp	3	3.08602150537634	0.0794763908368396
chr4:149405836:ATATATATATATATCTTCATATATAT	26	Long Reads (vamos)	16bp+	4	3.78991596638655	0.184304230166643
chr4:149406900:GGCTGGGGAGGCCTCATGATCATGGTGGAAGGCGAAAGGCACGTTTTACATGGTGGCAGGCAAGATAGAATGAGAGCCAAGTGAA	85	Long Reads (vamos)	16bp+	2	1.98571428571429	0.0142857142857143
chr4:149410182:AAAC	4	Long Reads (vamos)	4-6bp	9	9.20833333333333	0.620098039215686
chr4:149410300:TATTTATAGACCA	13	Long Reads (vamos)	7-15bp	3	2.85882352941176	0.122689075630252
chr4:149420987:ATAATTATGACCAGCACAAATGTTCAGTAGTGCCA	35	Long Reads (vamos)	16bp+	1.5	1.5	0.252747252747253
chr4:14942833:AATAAAATAAATA	13	Long Reads (vamos)	7-15bp	3	3.0125	0.0125
chr4:149430793:AAGTTTTATGAATATTCATATAC	23	Long Reads (vamos)	16bp+	2	2	0
chr4:14943116:TTTCACTCCTCTTTTGACAAAGATCTGTTTGAGTTCACCCTACAGATCTCTGCTTAGTTGACGCTTCGACCAAGAACTT	79	Long Reads (vamos)	16bp+	2	2	0
chr4:149439553:TGTGTGTATAAGTGTGTC	18	Long Reads (vamos)	16bp+	2	1.96103896103896	0.0379357484620643
chr4:149443663:GAAAG	5	Long Reads (vamos)	4-6bp	17	16.3360655737705	6.01009348326785
chr4:149453963:TGTTCATCAACTGATGAGTAGGTAAACAAA	30	Long Reads (vamos)	16bp+	3	3	0
chr4:149468797:GCAACATTTGCTGTTCT	17	Long Reads (vamos)	16bp+	2	1.98863636363636	0.0113636363636364
chr4:149486227:GTGTGTCCAGAGATGCTATCT	21	Long Reads (vamos)	16bp+	2	2.0561797752809	0.0536261491317671
chr4:149509266:TTTTTCT	7	Long Reads (vamos)	7-15bp	4	4.17460317460317	0.545269841269841
chr4:149511527:TAAA	4	Long Reads (vamos)	4-6bp	10	9.40384615384615	1.91299477221807
chr4:149525950:GAAGAGCAACTATATAT	17	Long Reads (vamos)	16bp+	2	2	0
chr4:149538037:ATATACATTTGCA	13	Long Reads (vamos)	7-15bp	2	2	0.0210526315789474
chr4:149539985:TTAACCTGTAATGCAACT	18	Long Reads (vamos)	16bp+	2	1.98780487804878	0.0121951219512195
chr4:14954058:CTCC	4	Long Reads (vamos)	4-6bp	8	7.51515151515152	1.03030303030303
chr4:149566802:GAACAATTTATAGAAGT	17	Long Reads (vamos)	16bp+	2	1.98571428571429	0.0142857142857143
chr4:149587620:TGTCATTTAC	10	Long Reads (vamos)	7-15bp	4	4.00862068965517	0.0434032983508246
chr4:149597856:CAAAATAAACTACACTTACACACCTCATAACAA	33	Long Reads (vamos)	16bp+	2	1.98765432098765	0.0123456790123457
chr4:14960215:ATATATATACACATATATACATATAAATACATATA	35	Long Reads (vamos)	16bp+	4	3.5042735042735	0.286619510757442
chr4:149603279:TAAAAGACAAATGT	14	Long Reads (vamos)	7-15bp	2	2.0609756097561	0.0579644685335742
chr4:149612641:GTAACT	6	Long Reads (vamos)	4-6bp	7	7	0.12280701754386
chr4:14961630:TTTAT	5	Long Reads (vamos)	4-6bp	8	8.47826086956522	2.23417238749047
chr4:149616795:AAACCTAGGTGCCAAGTTAATAGGTGCAGCAAACCACCATGGCACATGTATACCTATGTAACAAACC	67	Long Reads (vamos)	16bp+	2	1.98571428571429	0.0142857142857143
chr4:149621949:ATATATGTAT	10	Long Reads (vamos)	7-15bp	4	3.75471698113208	0.186882300089847
chr4:149637149:AAAAAAAAAAAAAGAA	16	Long Reads (vamos)	16bp+	2	2.13761467889908	0.267923887189942
chr4:149638897:AGTTTTGCCTGCTTCTAAGTCCTAAACTGGCAAAA	35	Long Reads (vamos)	16bp+	2	1.50515463917526	0.252577319587629
chr4:149639439:AAG	3	Long Reads (vamos)	2-3bp	12	11.7295081967213	1.33945264869259
chr4:14964164:ATATATATAATATAGATGTAATAATTATATATTTATA	37	Long Reads (vamos)	16bp+	4	3.925	0.070253164556962
chr4:149660977:AAAAATAAAGATAA	14	Long Reads (vamos)	7-15bp	4	4.01010101010101	0.0305091733663162
chr4:149663521:TTATTTCTCCTTTATTTCTAAAGGAAACCTTTGCTAGGTATA	42	Long Reads (vamos)	16bp+	2	2	0
chr4:1496823:ATGGATGGATAATGGATGGATGGATGAGAGATAAATGAATAGACAGATGTATGGATGGATGTGTAAATGATGGGTGGATGGATGGATGGAAGAAATGGGTGTATGGATAGATGCTGGATGGATAATGGGTGGATGGAGAGATAAATGAATGGACAGATGTATGGATGGATAGGTAGAGGATGGATGG	187	Long Reads (vamos)	16bp+	6	6	1.88333333333333
chr4:149689545:TAAAAAATAAAAATTT	16	Long Reads (vamos)	16bp+	2	2	0
chr4:149691900:TAAAAATACACATCTATGCT	20	Long Reads (vamos)	16bp+	2	1.98666666666667	0.0133333333333333
chr4:149694083:AAACATTTGTTATAAGAATCAATCAAT	27	Long Reads (vamos)	16bp+	2	2	0
chr4:149698262:TAGCAAATTTTATATTTCATAATCCCATAA	30	Long Reads (vamos)	16bp+	2	2	0
chr4:149705141:ATATATAAAAATATATAAAAATAAAATATATTT	33	Long Reads (vamos)	16bp+	3	2.73684210526316	0.195968645016797
chr4:149719345:AAAAAAG	7	Long Reads (vamos)	7-15bp	4	4.17829457364341	0.49140019379845
chr4:14972059:TTCTCAATTTAAGGGGAAAGCATTCAGTAATTCATCACTAAGTATAATGC	50	Long Reads (vamos)	16bp+	2	2	0
chr4:149726071:AAAG	4	Long Reads (vamos)	4-6bp	20	20.1138211382114	8.82300413168066
chr4:149729450:TTTTTTTTGTTGTTT	15	Long Reads (vamos)	7-15bp	2	2.08035714285714	0.128619691119691
chr4:149737910:TTACAATCACTTATAA	16	Long Reads (vamos)	16bp+	2	2.01333333333333	0.0133333333333333
chr4:14973851:CTGTTGTCAATTGAGTGTTCTGTAACTACTGATTATATC	39	Long Reads (vamos)	16bp+	3	2.98936170212766	0.0106382978723404
chr4:149740872:GAAGAGGAGAGAAGCT	16	Long Reads (vamos)	16bp+	3	2.89108910891089	0.098019801980198
chr4:149742356:TTAAATTTAAATTAAATATTCA	22	Long Reads (vamos)	16bp+	2	2	0
chr4:149760010:GAAGG	5	Long Reads (vamos)	4-6bp	8	7.46564885496183	0.98919553728714
chr4:149760796:TCTTAGTATTTAC	13	Long Reads (vamos)	7-15bp	2	1.98571428571429	0.0142857142857143
chr4:14977679:ATATATATACAT	12	Long Reads (vamos)	7-15bp	9	8.90076335877863	0.305460951262478
chr4:149799459:ATTAGAGCAGAAATAAATTAAA	22	Long Reads (vamos)	16bp+	2	2	0
chr4:149799848:AAAAAAAC	8	Long Reads (vamos)	7-15bp	4	3.67521367521368	0.238432066018273
chr4:149801037:ATATTTGGGGGCAAA	15	Long Reads (vamos)	7-15bp	3	2.55555555555556	0.26984126984127
chr4:149814674:ACAGTTAAGATTAATT	16	Long Reads (vamos)	16bp+	2	2	0
chr4:149824369:TTTATATTTTTATTTTTTT	19	Long Reads (vamos)	16bp+	2	2	0
chr4:149837066:AGAGAGAGAGAAGAGAGAGAGAGAGAAAG	29	Long Reads (vamos)	16bp+	3	2.54032258064516	0.331694204038815
chr4:149840412:AATTACCAAAATGTGATACAGAGCCAC	27	Long Reads (vamos)	16bp+	2	1.98591549295775	0.0140845070422535
chr4:14984300:ATAAATGCTAATAGTTTATATT	22	Long Reads (vamos)	16bp+	2	2	0
chr4:149854224:AATA	4	Long Reads (vamos)	4-6bp	14	13.44	0.829032258064516
chr4:149860389:TGTATATATGTAAGTATACATATAGGTATACTTTATATATGTATATATGTATACTATATATACACATATGTATACTATATATACACATATGTATACTATATATACATATATA	112	Long Reads (vamos)	16bp+	3	3.01388888888889	0.0420579029733959
chr4:149867681:ATATATTTATATATATGTTATGTTAT	26	Long Reads (vamos)	16bp+	10	10.2700729927007	0.639759553456419
chr4:149868018:TATATGTGTCGTATGTGTCATATACAACA	29	Long Reads (vamos)	16bp+	16	16.0147058823529	0.459041394335512
chr4:1498713:CACACAAA	8	Long Reads (vamos)	7-15bp	5	4.9375	0.0771396396396396
chr4:149873599:TTTCCTATT	9	Long Reads (vamos)	7-15bp	3	2.95833333333333	0.0404929577464789
chr4:149881065:AGAA	4	Long Reads (vamos)	4-6bp	66	66.0676691729323	37.4272043745728
chr4:149894147:TAATCCCAGCTACTCAGGAGGCTGAGGCAGGA	32	Long Reads (vamos)	16bp+	2	2	0
chr4:149895756:ACATATATAT	10	Long Reads (vamos)	7-15bp	16	15.6201550387597	0.815528100775194
chr4:149907731:ATTTTTAAAAAGACTCC	17	Long Reads (vamos)	16bp+	2	1.98809523809524	0.0119047619047619
chr4:149921539:AAAAAT	6	Long Reads (vamos)	4-6bp	11	10.9701492537313	0.570530804623499
chr4:149936164:ATACACACACACAT	14	Long Reads (vamos)	7-15bp	2	1.98823529411765	0.0117647058823529
chr4:149939000:AATAAAAAATAAA	13	Long Reads (vamos)	7-15bp	2	2	0
chr4:149939447:AACTAGTAAAGTTG	14	Long Reads (vamos)	7-15bp	2	2	0
chr4:14994174:CATCTACCTCTTTCCTTCCTTC	22	Long Reads (vamos)	16bp+	2	1.98666666666667	0.0133333333333333
chr4:149948749:ATAATTCAAACTTGAAAAA	19	Long Reads (vamos)	16bp+	2	1.97297297297297	0.0266567937800815
chr4:149969072:CAGGTTATGAG	11	Long Reads (vamos)	7-15bp	4	3.90588235294118	0.157703081232493
chr4:149970582:TTACAATAGAAATACA	16	Long Reads (vamos)	16bp+	2	2	0
chr4:149972167:CATATCTGATATGTCCTGAT	20	Long Reads (vamos)	16bp+	3	2.68478260869565	0.218227424749164
chr4:149991948:ACACACACAC	10	Long Reads (vamos)	7-15bp	4	3.64601769911504	0.248577749683944
chr4:149995094:GAAA	4	Long Reads (vamos)	4-6bp	12	12.5454545454545	34.4788341429563
chr4:150008315:TATTTTGAATCTACTTTTGC	20	Long Reads (vamos)	16bp+	2	2	0
chr4:150011138:ACTGAATATACTGTATTT	18	Long Reads (vamos)	16bp+	2	2	0
chr4:150016790:ATAAAACCATCAGATCTCCTGAGAACTCACTCACTATCACAAGAACAGCATGGGGGAAACCTCACCCATGATCCAATCACCTCGCACCGGGTCCCTCCCTCAACAGGTGGGGATTATAGAGATTACAATTCAGGATGAGATTTGGGTAGAGACACAG	157	Long Reads (vamos)	16bp+	2	2	0
chr4:150020366:CTTTTTAAC	9	Long Reads (vamos)	7-15bp	3	2.93406593406593	0.0844932844932845
chr4:150025114:GGAGCCTACTTGAAAA	16	Long Reads (vamos)	16bp+	2	2	0
chr4:150028536:CATATATGTATACATTTATATCTCATATATGTG	33	Long Reads (vamos)	16bp+	5	5.13492063492064	0.133650793650794
chr4:150030260:TTTTA	5	Long Reads (vamos)	4-6bp	7	6.96124031007752	0.896923449612403
chr4:150033048:TATATAATTTGCCCTGGTAATGAACTGCACATAATACTGACAGCATGT	48	Long Reads (vamos)	16bp+	3	3	0
chr4:15003838:CGCCGCCACCCCAGCCCCAGCAGC	24	Long Reads (vamos)	16bp+	4	3.83177570093458	0.141244930347381
chr4:150046431:AGAAGAAAGAAAGG	14	Long Reads (vamos)	7-15bp	2	2.01136363636364	0.0343521421107628
chr4:150050605:GAAGTCTAGATAGC	14	Long Reads (vamos)	7-15bp	3	2.64893617021277	0.25177304964539
chr4:15005678:TTATCTAAATTAACCCAAGTGAAAGTTAACAGT	33	Long Reads (vamos)	16bp+	2	2	0
chr4:150069297:AAAA	4	Long Reads (vamos)	4-6bp	15	15.5703703703704	10.4558319513543
chr4:150078231:GCCCCCTCCTCC	12	Long Reads (vamos)	7-15bp	2	2.25454545454545	0.319933277731443
chr4:150081997:AAAAGAAAAAAAGAAAAAG	19	Long Reads (vamos)	16bp+	2	2.48305084745763	0.439881211067652
chr4:150085179:ACTACTACATTCT	13	Long Reads (vamos)	7-15bp	2	1.98571428571429	0.0142857142857143
chr4:150088394:CTTTTTTTTTCTGCTTATATAT	22	Long Reads (vamos)	16bp+	2	1.99047619047619	0.0287545787545788
chr4:15009693:GGATACATATATA	13	Long Reads (vamos)	7-15bp	2	1.95833333333333	0.0404929577464789
chr4:150102937:TGTGTGTA	8	Long Reads (vamos)	7-15bp	4	4.33606557377049	0.489432326243056
chr4:150108543:AAAAAAATA	9	Long Reads (vamos)	7-15bp	4	4.01652892561984	0.0830578512396694
chr4:150118129:TGATCAGGCTCTGGGAGAGGCTTCAATGGTAATGATGAGGGACAGGTCAAATAAGC	56	Long Reads (vamos)	16bp+	2	2	0
chr4:150119029:AAT	3	Long Reads (vamos)	2-3bp	15	15.1085271317829	3.81625484496124
chr4:150125566:ACTATCTAAAAAT	13	Long Reads (vamos)	7-15bp	2	1.9875	0.0125
chr4:150129409:TTAAAATAATTT	12	Long Reads (vamos)	7-15bp	2	2	0
chr4:150137659:AAAGGATTAGTAATT	15	Long Reads (vamos)	7-15bp	3	2.68041237113402	0.219716494845361
chr4:150143135:AGTATCTTCATAGTATAGTGTGTGTATAT	29	Long Reads (vamos)	16bp+	2	2	0
chr4:150149082:GAAA	4	Long Reads (vamos)	4-6bp	8	7.72268907563025	0.574989317761003
chr4:150156483:AAAT	4	Long Reads (vamos)	4-6bp	10	10.4424778761062	1.21317951959545
chr4:150156741:TTTA	4	Long Reads (vamos)	4-6bp	12	12.218045112782	2.00512645249487
chr4:150157484:GTTT	4	Long Reads (vamos)	4-6bp	11	10.0082644628099	2.80826446280992
chr4:150163398:AAAT	4	Long Reads (vamos)	4-6bp	8	7.72268907563025	1.0156672838627
chr4:150175011:ATTTATATAT	10	Long Reads (vamos)	7-15bp	22	22.3259259259259	9.81835268103925
chr4:150183719:TTTCTTTTTTTCTT	14	Long Reads (vamos)	7-15bp	2	2.05737704918033	0.0875897574854356
chr4:150190206:ATAG	4	Long Reads (vamos)	4-6bp	23	21.9193548387097	18.5625491738788
chr4:150195138:TATATATTATATATAT	16	Long Reads (vamos)	16bp+	32	32.7664233576642	27.0626878488622
chr4:150197663:AGAATCGCTTGAACCTGGGAGGCGGAGGTTGCAGTGAGC	39	Long Reads (vamos)	16bp+	2	2	0
chr4:150200471:TTATCTGTATAGTGC	15	Long Reads (vamos)	7-15bp	2	1.98571428571429	0.0142857142857143
chr4:150203360:CAAACTTCTTGGTTATC	17	Long Reads (vamos)	16bp+	2	1.97142857142857	0.0281573498964803
chr4:150208265:AAGTTTTGGTCATAA	15	Long Reads (vamos)	7-15bp	2	1.97183098591549	0.0277665995975855
chr4:150208390:TTTTG	5	Long Reads (vamos)	4-6bp	9	9.27906976744186	0.671511627906977
chr4:150218040:CTCGCT	6	Long Reads (vamos)	4-6bp	6	5.64393939393939	0.765382835993523
chr4:150221976:ATTT	4	Long Reads (vamos)	4-6bp	7	7.08641975308642	0.154938271604938
chr4:150222680:ACAAAAAACAAGACAA	16	Long Reads (vamos)	16bp+	3	2.5982905982906	0.259652225169467
chr4:150223743:AATA	4	Long Reads (vamos)	4-6bp	8.5	8.63461538461539	0.758401792382375
chr4:150239917:AGAAAGGTCTGTTTTGTTGCTATTGCTGCTTGTGTATACAGTTGGTA	47	Long Reads (vamos)	16bp+	4	3.71818181818182	0.497831526271893
chr4:150240749:AAAAAAAAAAAAAGAAAAAGAA	22	Long Reads (vamos)	16bp+	2	2.22222222222222	0.243295019157088
chr4:150250848:CCCCACACC	9	Long Reads (vamos)	7-15bp	305.5	375.073529411765	91079.1204793028
chr4:150251699:CCCCCAACA	9	Long Reads (vamos)	7-15bp	6	8.5968992248062	965.008115310078
chr4:150251929:CTCTCCCT	8	Long Reads (vamos)	7-15bp	3	2.95061728395062	0.197530864197531
chr4:150253070:TCC	3	Long Reads (vamos)	2-3bp	21	20.78125	4.34547244094488
chr4:150253461:TTTGATTTGACAG	13	Long Reads (vamos)	7-15bp	2	2.03703703703704	0.0361111111111111
chr4:15026216:TTTGTT	6	Long Reads (vamos)	4-6bp	4	4.3921568627451	0.498155697922733
chr4:15026542:ATCTTTCACATA	12	Long Reads (vamos)	7-15bp	2	1.95833333333333	0.0404929577464789
chr4:150266073:GTAACTAAAATCTGAACAGATTT	23	Long Reads (vamos)	16bp+	1	1.45744680851064	0.250857927247769
chr4:150269468:ATCAAAAACCTAAATACAA	19	Long Reads (vamos)	16bp+	2	2.01408450704225	0.0140845070422535
chr4:150271394:AGCCAGGGAGCCAAGTGGTCTGGCTCGGTGGGTCCCACTCCCATGGAGCCCAGCAAGCTAAGATCCACTGGCTTGAAATTCTTGCTGCCAGCACAGCAGTCTGAAGTTGACCTGGGACACTCAAGCTTGGTGGGGGGAGGAGC	143	Long Reads (vamos)	16bp+	2	1.77678571428571	0.265041827541828
chr4:150304897:ATACATCATATATACATC	18	Long Reads (vamos)	16bp+	2	2	0
chr4:15031892:TGTAGAGGACTTGCTGAGGTGGTAAAGGTAGATGCAGTTCATC	43	Long Reads (vamos)	16bp+	2	2	0
chr4:150327388:CAGCCTGAACAAGAGTG	17	Long Reads (vamos)	16bp+	3	2.98876404494382	0.0112359550561798
chr4:150334479:TGTATGTGTATATATA	16	Long Reads (vamos)	16bp+	2	2	0
chr4:150335408:TATATACATATATATATACACGTATATATGTG	32	Long Reads (vamos)	16bp+	4	3.85925925925926	0.151686014372582
chr4:150367018:TTAGTGAAGTCTGCA	15	Long Reads (vamos)	7-15bp	2	2.01282051282051	0.0128205128205128
chr4:150369273:AAATGTTATAAAATAATC	18	Long Reads (vamos)	16bp+	2	1.9875	0.0125
chr4:150380179:AAAAAAAAAACAAAAC	16	Long Reads (vamos)	16bp+	2	2.44166666666667	0.282282913165266
chr4:150384025:TTTA	4	Long Reads (vamos)	4-6bp	8	8.05785123966942	0.438292011019284
chr4:150389353:TAAA	4	Long Reads (vamos)	4-6bp	7	7.01869158878505	0.112854875683301
chr4:150389435:GAATCAAGAGAG	12	Long Reads (vamos)	7-15bp	2	2.12658227848101	0.111976630963973
chr4:150390613:TTTACCCAAAA	11	Long Reads (vamos)	7-15bp	3	2.8921568627451	0.0971655989128325
chr4:150393444:TTCCCTCCCTTTCCCTCCCTCC	22	Long Reads (vamos)	16bp+	2	2.16666666666667	0.140350877192982
chr4:150397736:ACAAGTTACCTAAACTC	17	Long Reads (vamos)	16bp+	2	1.98571428571429	0.0142857142857143
chr4:150399971:TCAA	4	Long Reads (vamos)	4-6bp	8	8.40366972477064	0.446653075093442
chr4:150403538:CTTCTCCTTCCC	12	Long Reads (vamos)	7-15bp	3	3.02941176470588	0.0882352941176471
chr4:150407442:AAAACA	6	Long Reads (vamos)	4-6bp	7	6.9609375	0.494525098425197
chr4:150407723:ATTTGGAAAATACA	14	Long Reads (vamos)	7-15bp	2	2	0
chr4:150417739:ATGCATAATAAAATATACCTAA	22	Long Reads (vamos)	16bp+	2	2	0
chr4:150420242:ATATATAATATACATTATAATATATATAAAGT	32	Long Reads (vamos)	16bp+	31	31.9185185185185	27.1201768933112
chr4:150432408:ATATTTACAT	10	Long Reads (vamos)	7-15bp	2	2.05479452054795	0.0525114155251142
chr4:150435351:AAAACA	6	Long Reads (vamos)	4-6bp	7	6.992	0.0886451612903226
chr4:150445344:TATATATA	8	Long Reads (vamos)	7-15bp	11	11.3007518796992	1.54522670312144
chr4:15045342:TGTACATAAATATC	14	Long Reads (vamos)	7-15bp	3	2.76041666666667	0.184100877192982
chr4:150488883:ATATAATATATTATATATAAGAAT	24	Long Reads (vamos)	16bp+	38	38.3623188405797	5.25462816037237
chr4:1504979:GGGCACTAGAGTCACTGGG	19	Long Reads (vamos)	16bp+	2	2	0
chr4:150499932:GGAAAGTGAGGTGGGAAGCAA	21	Long Reads (vamos)	16bp+	2	1.98571428571429	0.0142857142857143
chr4:150502694:GACAGTGGGTGCAG	14	Long Reads (vamos)	7-15bp	2	1.98571428571429	0.0142857142857143
chr4:15052123:GTTCTTGCTCATAACAA	17	Long Reads (vamos)	16bp+	2	2.01204819277108	0.0120481927710843
chr4:150524507:ATAAACCAGCCCAAGC	16	Long Reads (vamos)	16bp+	2	2	0.0235294117647059
chr4:150534340:ATA	3	Long Reads (vamos)	2-3bp	12	12.1074380165289	1.7633608815427
chr4:150539963:TTTTTTAATGTTTAGTATTTTA	22	Long Reads (vamos)	16bp+	2	1.98630136986301	0.0136986301369863
chr4:150549309:TTTAT	5	Long Reads (vamos)	4-6bp	9	8.96323529411765	0.53937908496732
chr4:150553068:AAAAAAAAG	9	Long Reads (vamos)	7-15bp	4	3.86153846153846	0.4768038163387
chr4:15057251:ATTTATATAAGGTGAAAT	18	Long Reads (vamos)	16bp+	2	2	0
chr4:150581925:GAGAGAGAAAGAAAGAGAGAGG	22	Long Reads (vamos)	16bp+	3	2.92045454545455	0.0970480668756531
chr4:150607640:CCTGTAATCCTAGCACTTTGGGAGGCTGAGACAGGTGGATCACTTGAGCCGTGGAGTTCAAGACCAGCCTGGCCAACATGGCGAAACCCTCTCTCTACAAAAGATACAAAAATTAGGCAGACACGGTGGCTCACA	135	Long Reads (vamos)	16bp+	2	2	0
chr4:150610587:ACAA	4	Long Reads (vamos)	4-6bp	11	10.5526315789474	0.638798323241733
chr4:150617296:TAAAATCTAGACTTT	15	Long Reads (vamos)	7-15bp	3	3.02150537634409	0.0212716222533894
chr4:150624367:AAAATA	6	Long Reads (vamos)	4-6bp	4	4.15189873417722	0.207400194741967
chr4:150624625:ACATATTTATACAACTA	17	Long Reads (vamos)	16bp+	2	2	0
chr4:150625068:TACTTTAGAACAATTACCAGGAGTAGGAAATAGTGGGTGAGAAGTGCTAT	50	Long Reads (vamos)	16bp+	2	2	0
chr4:150626876:AAAGACAATACATTCTTTTTTA	22	Long Reads (vamos)	16bp+	2	2	0
chr4:150627200:CCTGACTGTGTGCTGAAAATTAATAAGTATGCAAATAACAAAACTTCAATATAATATTCTAAGGTACT	68	Long Reads (vamos)	16bp+	2	2	0
chr4:150639360:AAAGAAAAAAAAG	13	Long Reads (vamos)	7-15bp	3	3.03968253968254	0.102412698412698
chr4:150639736:GTATATATATATATATATGT	20	Long Reads (vamos)	16bp+	4	3.88888888888889	0.806513409961686
chr4:150645939:AAATTGTACTCAATAGATATATTTT	25	Long Reads (vamos)	16bp+	2	2	0
chr4:150658505:CTCCCT	6	Long Reads (vamos)	4-6bp	52	52.5259259259259	59.2064123825318
chr4:150659119:AGCCCCCCGCCCGGCCAGCCGCCCCGTCTGGGAGGTGAGGGGCGCCTCTGCCCGGCCGCCCCTACTGGGAAGTGAGGAGCCCCTCTGCCAGGCCAGCCGCCCCGTCCGGGAGGGAGGTGGGGGGGTCAGCCCCCCGCCCGGCCAGCCGCCCTGTCCGGGAGGGAGGTGGGGGGGTCAGCCCTCCGCCCGGCCAGCCGCCCCGTCTGGGAGGTGAGGGGC	219	Long Reads (vamos)	16bp+	7	6.77272727272727	0.269592476489028
chr4:150661777:TTTATTTT	8	Long Reads (vamos)	7-15bp	3	3	0.10958904109589
chr4:150675192:AAAACAAA	8	Long Reads (vamos)	7-15bp	3	2.96052631578947	0.0917543859649123
chr4:150675723:TAAATAAATTAAT	13	Long Reads (vamos)	7-15bp	2	2.16470588235294	0.13921568627451
chr4:150677804:AAAAAG	6	Long Reads (vamos)	4-6bp	8	7.68421052631579	1.27830940988836
chr4:150692204:TGTT	4	Long Reads (vamos)	4-6bp	7	7.05102040816327	0.420050494424574
chr4:150697325:AAAACAAAAA	10	Long Reads (vamos)	7-15bp	3	2.47663551401869	0.704637630047611
chr4:150717661:AAT	3	Long Reads (vamos)	2-3bp	19	18.6896551724138	6.78980509745127
chr4:150724865:ATATATGTATATATATACATAT	22	Long Reads (vamos)	16bp+	2	1.97142857142857	0.0281573498964803
chr4:150730678:AAAAAAAAAAAAA	13	Long Reads (vamos)	7-15bp	3	2.93162393162393	0.288387857353375
chr4:150737459:AGAA	4	Long Reads (vamos)	4-6bp	26	25.6691729323308	6.3442697653224
chr4:150741704:TAACAATATGAATTTCAC	18	Long Reads (vamos)	16bp+	2	2.06756756756757	0.0638652350981118
chr4:150742116:ATT	3	Long Reads (vamos)	2-3bp	12	11.8095238095238	2.76342857142857
chr4:150746081:TATAGAAACATATACAGTATTTATGTGCATA	31	Long Reads (vamos)	16bp+	2	2.02	0.0197979797979798
chr4:150767500:TGTAATTCCAGCACTTTGGGAGGCCGAGGTGGGCAGACCAGGAGGTCAGGAGATCAAGACCAACCTGGCCAACATGGTGAAACCCCATCTCTACTTTAAAAATACAAAAATTAGTCAGGCGTGGTGGTGCACGCCTGTAATCACAGCTACTCAAGAGGCTGAGGCAGAAGAATCACTTAAACCTGGGAGGCAGAGGTTGCAGTGAGCCAAGATCACGCCACTGCACTCCAGCCTGGGCAACAGAATGAGACTCTGTCTCAAAAAAAAAAAAAAAAAA	277	Long Reads (vamos)	16bp+	2	2	0
chr4:150769309:AGACACAGAGACAGAG	16	Long Reads (vamos)	16bp+	4	4.15929203539823	0.188685208596713
chr4:150775867:GAAGAAGGAGCAGAGAAGAGA	21	Long Reads (vamos)	16bp+	3	2.75757575757576	0.185528756957328
chr4:150777066:TTG	3	Long Reads (vamos)	2-3bp	14	14.7557251908397	3.47833235466823
chr4:150780605:ATATATATACAC	12	Long Reads (vamos)	7-15bp	7	6.825	1.01953781512605
chr4:150802004:ATAA	4	Long Reads (vamos)	4-6bp	11	11.3391304347826	1.5067887109077
chr4:150803022:AAAAAAAAAAAAAAA	15	Long Reads (vamos)	7-15bp	3	3.43076923076923	0.386642814549791
chr4:150803077:ACACACACACACATATAT	18	Long Reads (vamos)	16bp+	4	3.81196581196581	0.171234895372826
chr4:150803297:ATCTAAGATAGTTTTAAAT	19	Long Reads (vamos)	16bp+	2	2	0
chr4:150805179:AAAGG	5	Long Reads (vamos)	4-6bp	106	105.716417910448	23.1670968465941
chr4:150807628:TTG	3	Long Reads (vamos)	2-3bp	10	10.2743362831858	1.16513906447535
chr4:150808084:TCATGAAATGACTTGTACA	19	Long Reads (vamos)	16bp+	3	2.98901098901099	0.010989010989011
chr4:150808207:TGAAA	5	Long Reads (vamos)	4-6bp	7	6.77981651376147	0.339959225280326
chr4:150809850:ATACG	5	Long Reads (vamos)	4-6bp	15	14.768	3.05058064516129
chr4:150813173:AAAG	4	Long Reads (vamos)	4-6bp	8	8.04878048780488	0.948420631747301
chr4:15081740:TTTTTTCTTTTTT	13	Long Reads (vamos)	7-15bp	3	2.57142857142857	0.985842985842986
chr4:150824248:CTAATTTTTGTATG	14	Long Reads (vamos)	7-15bp	2	1.98717948717949	0.0128205128205128
chr4:150825966:CAAAAAAA	8	Long Reads (vamos)	7-15bp	4	4.3109243697479	0.283862697621421
chr4:150834335:GTATGTCTTAAATAATAAGAA	21	Long Reads (vamos)	16bp+	2	2	0
chr4:150845773:CTTTATCAAATTTGCTATCAGACCCAGGAAATACTTTT	38	Long Reads (vamos)	16bp+	2	2.05633802816901	0.225352112676056
chr4:150859017:TTTCTTATGTACAGTGACTGAAATGTATACTTCAGATATTTCA	43	Long Reads (vamos)	16bp+	2	2	0
chr4:150861725:AACATTTTAACTTTTTA	17	Long Reads (vamos)	16bp+	2	1.98901098901099	0.010989010989011
chr4:150870651:GCATCACTATTAATGAACTTTAAGT	25	Long Reads (vamos)	16bp+	2	2	0
chr4:15087879:TGTTTTTGTTTCTGTTTTT	19	Long Reads (vamos)	16bp+	3	2.93150684931507	0.0646879756468798
chr4:15088501:TGCATTCCTTCATCAGCA	18	Long Reads (vamos)	16bp+	3	3	0
chr4:150887470:GGCCGGGAGCAGTGGCTCACG	21	Long Reads (vamos)	16bp+	2	1.98717948717949	0.0128205128205128
chr4:150887768:AAAAAAAAAAAAA	13	Long Reads (vamos)	7-15bp	2	2.54054054054054	0.450614250614251
chr4:150888125:AAAGGAAAGGAA	12	Long Reads (vamos)	7-15bp	3	3	0.0493827160493827
chr4:150888388:CTTTAAGCTATATATAACTAGTGAAAGTAAAA	32	Long Reads (vamos)	16bp+	2	1.97752808988764	0.0222165474974464
chr4:150889792:CTGTGGTTATAGCAGGAAAGTAACCACAGACAATATTTAAAATAATGAGA	50	Long Reads (vamos)	16bp+	2	2	0
chr4:150890967:ATCCACACAAATACAGGTTAT	21	Long Reads (vamos)	16bp+	2	1.98666666666667	0.0133333333333333
chr4:150893661:TTTGTTT	7	Long Reads (vamos)	7-15bp	4	4.10569105691057	0.21004931360789
chr4:1508990:AGGCTCGGGGATTGGGTCGGTCGCCTG	27	Long Reads (vamos)	16bp+	2	1.94262295081967	0.0545319062457662
chr4:150907225:GGGAGAGGGGAGGGAGGGAGGAGAGAAGTGG	31	Long Reads (vamos)	16bp+	6	5.79661016949153	0.197595248442706
chr4:150907656:ACAAATGAAACAATAATTTCA	21	Long Reads (vamos)	16bp+	2	2	0
chr4:150917171:TATCAGGAAGAAGACTTT	18	Long Reads (vamos)	16bp+	3	3	0
chr4:150919548:AACGTTGCATTA	12	Long Reads (vamos)	7-15bp	2	1.96	0.12
chr4:150921893:TTTTGTATTTTTAGTAGAGACAGGGTTTCACCACGTTGGCCAGACTGGTCTCAAACTCCTGACTTCAAGTGATCCACCTGCCTCAGCCTCACAAAGTGCTGGGATTACAGGCATGAGCCAC	121	Long Reads (vamos)	16bp+	2	2	0
chr4:150922218:TTAAAAATACTTAATAAT	18	Long Reads (vamos)	16bp+	2	2.0125	0.0125
chr4:150926811:CCTGTAATCTCAGCACTCTGGGAGGCCAAGGCGGGCAGATCACAAGGTTAGGAGATCGAGACCATCCTGGCTAACATGGCAAAACCCCGTCTCTACTAAAAATACAAAAATTAGCCGCACTTGGTGGCATACGCCTGTAGTCCCAGCTACTTGGGAGGCTGAGGCAGGAGGATGGCATGAACCCGGGAGGCAGAGCTTGCAGTGAGCCGAGATCATGGCACTGCACTCCAGGCTGGGCAACAGAGCGAGACTCTGCCTTAAAAAAAAAAAAAAAAAAA	278	Long Reads (vamos)	16bp+	2	2	0
chr4:150929795:ATTTTTTAAATAA	13	Long Reads (vamos)	7-15bp	3	3	0
chr4:150930151:AAAAATACAAAAACTTAGCCAGGCATGGTGGCATGTGCCTGTAGTCCCAGTTACTTGGGAGGCTGAGGCAGGAGAATCACTTAAACCTGGGAGGCAGAGGTTGCAATGAGTCAAGATCATGCCATTGAGCTCCAGCCTAGGCAACAGACCAAGACTCCATCTCAAAAAAAAATAAAAAT	179	Long Reads (vamos)	16bp+	2	2	0
chr4:150940527:CTTTTAAGTA	10	Long Reads (vamos)	7-15bp	7	6.66949152542373	0.274445893089961
chr4:150940847:TTTTTGTTTTCCTTC	15	Long Reads (vamos)	7-15bp	2	1.98863636363636	0.0113636363636364
chr4:150944365:TACATAAGCACTT	13	Long Reads (vamos)	7-15bp	2	1.98809523809524	0.0119047619047619
chr4:150953346:CTCCCTCCCCCTC	13	Long Reads (vamos)	7-15bp	3	2.93023255813953	0.127906976744186
chr4:150953764:GCCTCTGCCCGGCCGCGACTCCATCTGGGAACTGAGGAGTGTCTCTGCCCCGCCGCCACCCCGTCTGGGAGGTAAGGAGCGTCTCTGACCGGCCGCCCCGTCTGAGAAGTGAGGAGC	117	Long Reads (vamos)	16bp+	5	4.95774647887324	0.0696177062374246
chr4:150959720:ATATTTATATA	11	Long Reads (vamos)	7-15bp	2	2.05797101449275	0.0554134697357204
chr4:150959804:ATACACAAAGAATATA	16	Long Reads (vamos)	16bp+	3	3	0
chr4:150960073:ACTGGATAACTAAATACA	18	Long Reads (vamos)	16bp+	2	2	0
chr4:150960422:AAAAGGTCCAGGTTTTTT	18	Long Reads (vamos)	16bp+	2	1.95588235294118	0.0428007023705004
chr4:150963587:TAGGAAGTGAGGAGCGTCTCTGCCTGGCCGCCCATCGTCTGGGATGCGAGGAGCCCCTCTGCCTGGCCGCCCAGTCCGGGAAGTGAGGAGTGCCTCTTCCCGGCCGCCACCCCCGTCTAGGAAGTGAGGAGCATCTCTGCCTGGCCGCCCATCGTCTGGGATGTGAGGAGCCCCTCCGCCCGGCCCCCCAGTCTGGGAAGTGAGGAGCGCCTCTTCCCGGCAGTCATCCCGTC	233	Long Reads (vamos)	16bp+	3	2.97674418604651	0.0465116279069767
chr4:150973138:TTTG	4	Long Reads (vamos)	4-6bp	12	11.7033898305085	0.825800376647834
chr4:150975533:AAAACAAAAAAGAAAAGGTAAAGAAA	26	Long Reads (vamos)	16bp+	2	2.03703703703704	0.111111111111111
chr4:150986411:GTACATAGACCTGAG	15	Long Reads (vamos)	7-15bp	2	2	0
chr4:150988991:TTGTTTTTTTGTT	13	Long Reads (vamos)	7-15bp	2	1.98936170212766	0.0106382978723404
chr4:150990938:TGAACCAGGGAAGCGC	16	Long Reads (vamos)	16bp+	2	2.03	0.0293939393939394
chr4:150994187:CCA	3	Long Reads (vamos)	2-3bp	15	14.6724137931034	1.42218890554723
chr4:151005040:GAAATAGTCAA	11	Long Reads (vamos)	7-15bp	2	2.01428571428571	0.0142857142857143
chr4:151008071:TTTTTTTTCTTTT	13	Long Reads (vamos)	7-15bp	2	1.95238095238095	0.0842490842490843
chr4:151009087:AACTTCTGACCTC	13	Long Reads (vamos)	7-15bp	2	2	0
chr4:151009983:AAAT	4	Long Reads (vamos)	4-6bp	8	8.00961538461539	0.475634802091113
chr4:151011523:GGAGGCAAGGTTGCA	15	Long Reads (vamos)	7-15bp	2	2	0
chr4:151028868:CCATCTCAGCCTCTGAGTAGCTGGGATTACAGGCACCCACCATCATGCCTGGTTAATTCTTGTATTTTAATAGAGACAGGGTTGA	85	Long Reads (vamos)	16bp+	2	2	0
chr4:151031386:AAAAAAAG	8	Long Reads (vamos)	7-15bp	6	5.62406015037594	0.978810663021189
chr4:151035682:AAAAGAAAGAAAAGAGAAAG	20	Long Reads (vamos)	16bp+	2	1.97087378640777	0.0285551113649343
chr4:151042542:AAGTGAATTTTGGCAGGACATGGTGGCTCACGCCTGTAGTCCCAGCACTTAGGGAGGCCAAGGCGGGCAGCTAACTTGAGGTCAGGAGTTTGAGACCAGCCCTGCCAACACGGTGAAACCTCCTCTCTACTAAAAATACAAATGTTAGCCAGGCGTGGTGGTGCCCACCTGTAGTCCCGGCTACTTGGGAGGCTAAGGTAGGAGAATTGCTTGAACTTAAGAAGGGGAGGTTACAGTGAGCCGAGATTGTGCCACTGCACTGTAGCCTGGGTGACAAAGCAAGACTGTGTCTCAAAAAAAAAA	303	Long Reads (vamos)	16bp+	2	2	0
chr4:151044003:CATCTCTAAGGAAAAAA	17	Long Reads (vamos)	16bp+	2	1.97802197802198	0.0217338217338217
chr4:151049055:TCAGTTTAGCCATCC	15	Long Reads (vamos)	7-15bp	2	2	0
chr4:151049361:GGAGGATGGCCTGCC	15	Long Reads (vamos)	7-15bp	3	3.52727272727273	0.655212677231026
chr4:151051060:GCCTCCCAAAGTGCTGGGATTACAGGTATGAGCCACCGCGCCTGGCCTTTTTTTTTTTTTTTTTTTAGACAGGTTTTGGCTCTGTCACCCAGGCTGGAGTGCAGTGGCAGGATCTCGGCTCACTACAACCTCTGCCTTCTGGCTCAAGTGATTCTCCAGCCTCAGCCTCCTGAGTAGCTGGGACTACAGGCGTGCCACACCCGGCTAATGTTCTGTATTTTTAGTAGAGACTGGGTTTCACCATGTTGGCCAGGCTGGTCTTGAACTCCTGACCTGAAGTGATCCGCCTGCCTTG	295	Long Reads (vamos)	16bp+	3	3	0
chr4:151058030:AAAAAAGAAAGAAA	14	Long Reads (vamos)	7-15bp	3	2.9327731092437	0.0801880074063524
chr4:151058264:AAAAAAGAAAAG	12	Long Reads (vamos)	7-15bp	5	5.05970149253731	0.582875098193244
chr4:151058615:AAAAAAAAGAA	11	Long Reads (vamos)	7-15bp	4	4.07518796992481	0.615516062884484
chr4:151062390:TTTTTGTATTTTTAGTAGAGACGGGG	26	Long Reads (vamos)	16bp+	2	2	0
chr4:151065870:AATA	4	Long Reads (vamos)	4-6bp	8	8.65137614678899	2.04400271831464
chr4:151066520:AAAAAA	6	Long Reads (vamos)	4-6bp	5	5.25984251968504	0.384326959130109
chr4:151073687:AATA	4	Long Reads (vamos)	4-6bp	7	7.075	0.14620253164557
chr4:151079762:CTTC	4	Long Reads (vamos)	4-6bp	26	26.1449275362319	3.75986459325082
chr4:151080240:CTCACGCCTATAATCCTAGCACTTTGGGAGGCCAAGGTGGGTGGATCACCTGAGGTTAGGAGTTCGAGACCAGCCTGGCCGACATGGTGAAACCCCGTCTCTACTGAAGAAACAAAAATT	120	Long Reads (vamos)	16bp+	2	2	0
chr4:151080652:ACAAAAAT	8	Long Reads (vamos)	7-15bp	4	4.0990099009901	0.19009900990099
chr4:151084403:AGCCTCCCGAGTAGCTGGTATTACAGGTGCCCACCACCACGCCCAGCTAATTTCTGTATTTTTAGTAGAGATGGGGTTTCATTGTGTTGGCCAAGCTGGTCTCGAACTCCTGACCTCAGGTGATCCGCCCACCTCGGCCTCCCAAAGTGCTGAGATTACAGGTGTGAGCCACCACCTCCGGCCCACTATTAT	192	Long Reads (vamos)	16bp+	2	2	0
chr4:151089066:TAAAAATATAAAAAATTAGCTGGGTGTGGTGGCACGTGCCTGTAATCCCAGCTACTCGGGAGGCTGAGGCAGAAGAACCCTTGAACCAGGGAGTCAGAGGTTGCAGTGAGCTGAGATCATGCCACTGCACTCCAGCCTGGCGACAGAATGAGACTCCATCT	161	Long Reads (vamos)	16bp+	4	3.52475247524752	0.251881188118812
chr4:151092790:AAGGTGCCAGACTTAATT	18	Long Reads (vamos)	16bp+	2	2	0
chr4:151095838:TGTTT	5	Long Reads (vamos)	4-6bp	5	5.01190476190476	0.22877223178428
chr4:151097404:ATAT	4	Long Reads (vamos)	4-6bp	9	8.72727272727273	1.87925052047189
chr4:151108745:GAGATGGAGTCTCACTCTGTCGCCCAGGCTGGAGTGCAGTGGCACGATCTCAGCTCACTGCAATCTCCGCCTCCCAGGTTCACGCCATTCTCCTGCCTCAGCCTCCTGAGTAGCTGGGACTACAGGCACCCACCACCATGCCTGGCTAATTTTTTTGTATTTTTAGTAGAAGCGGAGTTTCACCATGTTAGCCAGGATGGTCTCGATCTCCTGACCTTGTGATCCGCCTGCTTCGGCCTCCCAAAGGGCTGGGATTACAGGCGTGAGCCACCGTGCCCAGCCTTTCTGTTTTTTTTGTTTGTTTGTTTTTAA	312	Long Reads (vamos)	16bp+	2	2	0
chr4:151114076:TAGGAGAAAAATGGG	15	Long Reads (vamos)	7-15bp	2	1.97802197802198	0.0217338217338217
chr4:151115262:GGCTGGGTGCGGTGGCTCACACCTGTAATCCCAGTACTTTGGGAGGGTGAGGCGGGTGGATCACCTGAGGACAGGAGTTCAAGACCAGCCTGGCCAAAGTGGCGAAACTCCATGTCTACTAAAAATACAAAAAATT	136	Long Reads (vamos)	16bp+	2	2	0
chr4:151115963:TATGTATATACACGTATATATGTG	24	Long Reads (vamos)	16bp+	3	2.98765432098765	0.0123456790123457
chr4:151116241:ATACATATGTATGTATACACTGCATATAC	29	Long Reads (vamos)	16bp+	4	4.06603773584906	0.119407008086253
chr4:151116411:ATACACACATACAT	14	Long Reads (vamos)	7-15bp	3	3.24137931034483	0.202098950524738
chr4:151117685:GGCTCACGCCTGTAATCCCAGCACTTTCAGAGGCCGAGGCGGATGGATCACTTGAGGTCAGGAGTTCAAGACCTGTCTGGCCAACATGATGAAACCTGGTCCCTACTAAAAATACAAAAA	120	Long Reads (vamos)	16bp+	2	2	0
chr4:151124797:TAACAACAACAA	12	Long Reads (vamos)	7-15bp	2	1.98571428571429	0.0142857142857143
chr4:151125467:AAAG	4	Long Reads (vamos)	4-6bp	24	23.7293233082707	4.107997265892
chr4:151126797:AAAAAAAGAAAAGAAA	16	Long Reads (vamos)	16bp+	2	1.95959595959596	0.059575345289631
chr4:151130433:AAAACAAAACAAAACAAA	18	Long Reads (vamos)	16bp+	4	3.63478260869565	0.251411136536995
chr4:151131476:TTCTTTTT	8	Long Reads (vamos)	7-15bp	3	2.97849462365591	0.434315100514259
chr4:151135986:AAAAC	5	Long Reads (vamos)	4-6bp	10	10.2539682539683	0.862984126984127
chr4:151147185:GCAGTACACTATGATTGCA	19	Long Reads (vamos)	16bp+	2	2.04395604395604	0.0647130647130647
chr4:151150206:ATATATATATACACACACATATATATATAC	30	Long Reads (vamos)	16bp+	5	5.6015625	0.556532972440945
chr4:151153955:ATTTCTTTTCTTTTCTTTTTTTCTGAGATGGAGTCTCACTCTGTCGCACAGGCTGGAGTGCAGTGGCGCGATCTCGGCTCACTGCAACCTCTTCCTCCTGGGTTTATGCAATTCTCCTGCCTCAGCCTCCCAAGTAGCTGGGATTATAGGCGCATGACACCACACCCGGCTG	172	Long Reads (vamos)	16bp+	2	2	0
chr4:151155093:CATTAACAAATGATG	15	Long Reads (vamos)	7-15bp	3	2.975	0.05
chr4:151159732:AATTAAATTAAAATT	15	Long Reads (vamos)	7-15bp	2	2	0
chr4:15116374:AGAT	4	Long Reads (vamos)	4-6bp	6	8.49152542372881	13.5683036361002
chr4:151164520:AAAAAATCAAGTAAGG	16	Long Reads (vamos)	16bp+	2	1.98571428571429	0.0142857142857143
chr4:151165342:AAGGGAAAGGGAAGCGAAGGGGA	23	Long Reads (vamos)	16bp+	3	2.84810126582278	0.13047711781889
chr4:151167520:TTTTATATCAATTTCTTTGTAG	22	Long Reads (vamos)	16bp+	3	2.97260273972603	0.0547945205479452
chr4:151167655:ATCTGGGAAGTGAGGAGCGCCTCTGCCCGGCCGCCCCACC	40	Long Reads (vamos)	16bp+	7	6.91397849462366	0.122954651706405
chr4:151168175:AAGGTGAGAAGTATATTGAAA	21	Long Reads (vamos)	16bp+	1	1.14666666666667	0.126846846846847
chr4:1511706:CCAATCATAGTGCTCCATCTGTCTAACCACAGTGATTGGTCCAGGGACAGACACATGGCCTAGGCTGTCCAATCATGGTGCCCCATCTGTCTAACTATAGTAATTGGTCCACACATGGGCACATGGCCTAGGCTGT	136	Long Reads (vamos)	16bp+	2	2	0
chr4:151171442:ATGGCATTTTTGTCTACTTGTATTTGCA	28	Long Reads (vamos)	16bp+	2	2	0
chr4:15118210:GGGAGAAGGACAAA	14	Long Reads (vamos)	7-15bp	3	3.06666666666667	0.101282051282051
chr4:151183690:GAACTAAGAATGAAAGATCAAT	22	Long Reads (vamos)	16bp+	2	2	0
chr4:151191648:TTTTTTTCTTTTGAGATGGAGTCTTGCTCTGTCACCTAGGCTGGAGTGCAGTGGCGCAATCTCGGCTCACTGCAAGCTTCGCCTCCCAGGTTCATGCCATTCTCCTGCCTCAGCTTCCCGAGTAGCTGGGACTACAGATGATCGCCATCATGCCCAGCTAAATTTTTGTATTTTTAGTAGAGATGGGGTTTCATCATGTTAGCCAGGATGGTCTTGATCTCCTGACCTCATGATCTGCCCACCTCGGCCTCCCAAAGTGCTGGGATTACAGGCGTGAGCCACCACACCCAGCCCTTTTTTTTTTTTC	307	Long Reads (vamos)	16bp+	2	2	0
chr4:151195371:AAAAAAAAAAAAAAAAG	17	Long Reads (vamos)	16bp+	2	2.1651376146789	0.287291879034998
chr4:151198314:AAAAATATATATTATAT	17	Long Reads (vamos)	16bp+	10	10.496062992126	0.759905011873516
chr4:151200215:ACAT	4	Long Reads (vamos)	4-6bp	12	12	1.66129032258065
chr4:151211012:AAATACCTGACTATCTTGTAAAAATATA	28	Long Reads (vamos)	16bp+	4	3.91489361702128	0.0787005261953786
chr4:151213652:ATTT	4	Long Reads (vamos)	4-6bp	9	8.68032786885246	1.57465113128302
chr4:151214405:TGGCCGGGCAGGGGGCTGACCCCCCCACCTCCCTCCGGGACGGAGCGCCTGGCCGGGCAGAGGGGCTCCTCACTTCCCAGTAGGGGCAGCTGGGCAGAGGCGCCCCTCACCTCCCGGACGGGGCGGCTGGCCGGGCGGGGGGCTGACCCCCCCACCTCCCTCCCAGACGGGGCGGCTGGCCTGGCGGGGGCTGACCCCCACCTCCCTCCTGGACAGGGCGGCTGCCGGGCAGAGACGCTCCTCACTTCCCAG	252	Long Reads (vamos)	16bp+	3	2.98901098901099	0.010989010989011
chr4:151236482:TGTGTCTAGCTAAAGGATTGTAAACGCACCAATCAGCACTCTGCGTCTAGCTAAAGGGTTGTAAATGCACCAATCAGCGCTCTGTGTCTAGCTAATCTGGTGGGGACTTGGAGAACTTT	119	Long Reads (vamos)	16bp+	3	3	0
chr4:151241546:TTTA	4	Long Reads (vamos)	4-6bp	9	8.93548387096774	0.539270687237027
chr4:151244199:AAC	3	Long Reads (vamos)	2-3bp	10	10.4878048780488	1.98960415833667
chr4:151245146:AAAAT	5	Long Reads (vamos)	4-6bp	8	8.84920634920635	40.9930793650794
chr4:151251178:CTTTCTTTTTCTTTTTTTC	19	Long Reads (vamos)	16bp+	2	2.61417322834646	0.60392450943632
chr4:151254288:TTTA	4	Long Reads (vamos)	4-6bp	14	14.1526717557252	0.899588960657663
chr4:151254858:TCCTAGATGTGATGGCGGCCGGGAAGAGGTGCTTCTCACT	40	Long Reads (vamos)	16bp+	20	19.8088235294118	0.170588235294118
chr4:151256013:GGGAGA	6	Long Reads (vamos)	4-6bp	7	7.72388059701493	48.3968690382673
chr4:151263790:TTG	3	Long Reads (vamos)	2-3bp	9	8.11450381679389	8.13294186729301
chr4:15126678:AAAG	4	Long Reads (vamos)	4-6bp	19	18.984962406015	3.1058327637275
chr4:151275825:TAT	3	Long Reads (vamos)	2-3bp	8	7.40816326530612	1.31622133389438
chr4:151280401:CTGCAGCTCACCTTGATTGCAG	22	Long Reads (vamos)	16bp+	2	2	0
chr4:151281668:TTAT	4	Long Reads (vamos)	4-6bp	7	6.66355140186916	0.50837594780462
chr4:1512859:GCCCAGCAGGGCCCCAGGACA	21	Long Reads (vamos)	16bp+	7	6.79166666666667	0.419298245614035
chr4:151286982:AAT	3	Long Reads (vamos)	2-3bp	12	12.1869918699187	1.64507530321205
chr4:151291601:GACTAATGCATCTTCCAAGACAGGAAGGATGTCCTCTATGAATAAGCATTTGTAGACACAAATTAAATAGCTATAA	76	Long Reads (vamos)	16bp+	2	2	0
chr4:151293145:TACATTTAATAGAAA	15	Long Reads (vamos)	7-15bp	2	1.97530864197531	0.0243827160493827
chr4:151296044:AAAG	4	Long Reads (vamos)	4-6bp	7	7.29752066115702	1.29407713498623
chr4:1513036:CCCAGCACCGCCCAGGAGGGT	21	Long Reads (vamos)	16bp+	4	4.3359375	0.240588090551181
chr4:151304959:AAAAC	5	Long Reads (vamos)	4-6bp	6	5.92436974789916	0.409485828229597
chr4:151309976:AAGACCCTGTCTCAAAAAGAAAGTCAGTTGAGCATGGTGGCTCACGCCTGTAATCCCAGCACTTTGGGAGCCTGAGGCAGGAGGATAACT	90	Long Reads (vamos)	16bp+	2	2	0
chr4:151312906:TAAA	4	Long Reads (vamos)	4-6bp	7	6.92173913043478	0.949961861174676
chr4:151313397:TTTA	4	Long Reads (vamos)	4-6bp	9	9.45217391304348	1.74111365369947
chr4:151315070:AAAAAAGGAGGAAATGAGG	19	Long Reads (vamos)	16bp+	2	1.9875	0.0125
chr4:151316598:ATTTTTTTTCCCTTGGTATAACTTGGAACAA	31	Long Reads (vamos)	16bp+	2	2	0
chr4:15133120:TTTTCTTTTTTTCTCTTTTC	20	Long Reads (vamos)	16bp+	6	6.03703703703704	3.27473742399116
chr4:15133345:TTTTGTTTGTTTTTT	15	Long Reads (vamos)	7-15bp	2	2	0.0655737704918033
chr4:151339177:AAAACAAAAACAAACAAAAACAAAAAACACC	31	Long Reads (vamos)	16bp+	2	1.97087378640777	0.0677707976394441
chr4:151341561:AAAAAGAAA	9	Long Reads (vamos)	7-15bp	4	3.68	0.509677419354839
chr4:151353064:GTTTTTTCCTTCCGGTGGGTTTGTGGTCTTGCTTGACTTCAGGAGTGAAGCCGCAGACCTTCGCAGTGAGTGTTACAGCTCTTAAAGGTGGTGCGTCCAGAGTT	104	Long Reads (vamos)	16bp+	3	2.87951807228916	0.107258301498678
chr4:151353509:ACAGAGCGCTGATTGGTGCGTTTTTACAGAGTGCTGATTGGTGCAATTACAAACCTTTAGCTAGAC	66	Long Reads (vamos)	16bp+	2	2.4952380952381	0.252380952380952
chr4:15135383:ACCTATAAGCCGTAAAATCAAAAGCAA	27	Long Reads (vamos)	16bp+	2	2	0
chr4:151353938:TGAATGAATGATAAA	15	Long Reads (vamos)	7-15bp	2	2.01333333333333	0.0133333333333333
chr4:151359182:TATATATTATATAA	14	Long Reads (vamos)	7-15bp	3	3.42857142857143	0.297820823244552
chr4:1513604:CCGGCCTTCTTTATAGGACCAGAACAGCGAGGGGGACTGAGGAGTGAGGGCTGCCTGAGC	60	Long Reads (vamos)	16bp+	2	2	0
chr4:151372378:TAACCTTAAGAGGTCAAGGTTATAATATAGCAGATACAAAGCT	43	Long Reads (vamos)	16bp+	2	2	0
chr4:151376003:ACCATGTTGGCCA	13	Long Reads (vamos)	7-15bp	2	1.98571428571429	0.0142857142857143
chr4:151389012:AAAT	4	Long Reads (vamos)	4-6bp	11	11.1682242990654	1.3487921001587
chr4:151390034:CTCTCC	6	Long Reads (vamos)	4-6bp	22	20.3893129770992	87.178038755138
chr4:151390178:CCTTCCACGGTCT	13	Long Reads (vamos)	7-15bp	2	2.08571428571429	0.271428571428571
chr4:151391786:AATA	4	Long Reads (vamos)	4-6bp	12	11.9166666666667	1.54262086513995
chr4:151398851:AAAAATATCAATTTTTA	17	Long Reads (vamos)	16bp+	2	2	0
chr4:151399293:AAAAAC	6	Long Reads (vamos)	4-6bp	4	3.97333333333333	0.0803603603603604
chr4:151404:CAGTCTTTTCAATAA	15	Long Reads (vamos)	7-15bp	2	1.98863636363636	0.0113636363636364
chr4:151405906:CATTCAAATTATGCGCCTCTCCTTTCCTGCCTTGATTTTACCCTAACCTCCTTTTGAAGTCTTCTCCAACTTTGTTATAGCAGTTCCGTCCTTACGCTGCCCA	103	Long Reads (vamos)	16bp+	2	2	0
chr4:151409018:GCGGCAGAGGCGGGGCCGGCG	21	Long Reads (vamos)	16bp+	2	2.01075268817204	0.010752688172043
chr4:151409091:CCCCGC	6	Long Reads (vamos)	4-6bp	9	9.15328467153285	0.851331043366252
chr4:151412548:CTTC	4	Long Reads (vamos)	4-6bp	19	19.562962962963	8.35234936428966
chr4:151415174:TTTTTTTTGGTT	12	Long Reads (vamos)	7-15bp	2	2.30081300813008	0.244835399173664
chr4:151422807:TGGAATTGAGAAGGC	15	Long Reads (vamos)	7-15bp	2	1.95833333333333	0.0404929577464789
chr4:151427803:ATGTGAGTAAAATCATTGGCG	21	Long Reads (vamos)	16bp+	2	2	0
chr4:151428942:TTGGGTCTCACTATTATAGGCATTTACATCACTATGTATCTTTTTTTCCCATTGGACTTACTGGTTATAATTTATATGCTTACATAAATTGTTTTCCCACCTGGCTGTACACTTCATGAAGGCAGGCAGTTCGCCTGTTTTGTTTTGTTCATAGTGT	157	Long Reads (vamos)	16bp+	2	2	0
chr4:151435369:AAATCTTATAAATAA	15	Long Reads (vamos)	7-15bp	2	2	0
chr4:151436795:AACATCCAGTAGAAATACC	19	Long Reads (vamos)	16bp+	2	2.0253164556962	0.0249918857513794
chr4:151446447:TTCCT	5	Long Reads (vamos)	4-6bp	7	7.168	0.721548387096774
chr4:151451783:TTTCTTTTTTCTTTTTC	17	Long Reads (vamos)	16bp+	3	3.02479338842975	0.0410468319559229
chr4:151453758:TTGAACTGGGAGGCGGAGGTGGCGGTTT	28	Long Reads (vamos)	16bp+	2	2.01	0.01
chr4:151453868:CAAAAA	6	Long Reads (vamos)	4-6bp	7	7.03418803418803	0.119510757441792
chr4:151460:TTTTG	5	Long Reads (vamos)	4-6bp	6	6.09375	0.762795275590551
chr4:151477620:AAAAAGCTCCTAAAATCCATAAG	23	Long Reads (vamos)	16bp+	2	2.02777777777778	0.0273865414710485
chr4:151496232:TTATATATATATATTT	16	Long Reads (vamos)	16bp+	2	2	0
chr4:151501448:TTTTCTGTTTTCTTTAATTTAAAATTTTAATTTTTAAATTATGGCCATTGTAGTGGATATAAAGTGTTATCTCATGGTTTTCATTTGTATTTCTTTGATAATCAAAGA	108	Long Reads (vamos)	16bp+	2	2	0
chr4:151502315:CAAA	4	Long Reads (vamos)	4-6bp	9	9.27522935779817	1.21984369690792
chr4:151504562:TTATG	5	Long Reads (vamos)	4-6bp	15	14.512	1.92929032258065
chr4:151512334:GGAAAAAACAGAGC	14	Long Reads (vamos)	7-15bp	2	2.06849315068493	0.0646879756468798
chr4:151518635:TCCC	4	Long Reads (vamos)	4-6bp	8	8.51666666666667	5.99971988795518
chr4:151521675:TGTA	4	Long Reads (vamos)	4-6bp	10	10.3008849557522	4.40865992414665
chr4:151526294:GCCAGGCAGAGGGGCTCCTCACATCCCAGACGATGGGCG	39	Long Reads (vamos)	16bp+	14	14.412213740458	0.490311215502055
chr4:151527517:GAGAGG	6	Long Reads (vamos)	4-6bp	11	10.6390977443609	0.732399179767601
chr4:151532671:AATAGGAGAAACAGAT	16	Long Reads (vamos)	16bp+	3	2.62385321100917	0.255351681957187
chr4:151533415:AAAC	4	Long Reads (vamos)	4-6bp	7	6.61904761904762	0.829714285714286
chr4:151548514:ACCAAAACCAAG	12	Long Reads (vamos)	7-15bp	2	2	0
chr4:151558532:AAACA	5	Long Reads (vamos)	4-6bp	6	6.48648648648649	0.415724815724816
chr4:151573271:ACACACACATACAC	14	Long Reads (vamos)	7-15bp	3	2.67256637168142	0.293615676359039
chr4:151580842:TTAT	4	Long Reads (vamos)	4-6bp	8	7.92708333333333	0.173574561403509
chr4:151582672:GAAAAATAAGT	11	Long Reads (vamos)	7-15bp	4	3.78947368421053	0.185374941779227
chr4:151588491:TTTAACAAACTGGATATG	18	Long Reads (vamos)	16bp+	2	2	0
chr4:151591426:TGTATTTTTAT	11	Long Reads (vamos)	7-15bp	4	3.97916666666667	0.0206140350877193
chr4:151591799:TATTCCATGGTG	12	Long Reads (vamos)	7-15bp	3	2.97183098591549	0.0277665995975855
chr4:151598544:TGCATTCTCTCAACTTA	17	Long Reads (vamos)	16bp+	2	2	0
chr4:151600039:CACTGCATCTTTGCATTGCATCAT	24	Long Reads (vamos)	16bp+	2	2.07894736842105	0.0736842105263158
chr4:151600660:CTGGGGCCTCAGCAGG	16	Long Reads (vamos)	16bp+	2	2.03529411764706	0.034453781512605
chr4:151607998:TTTCTTCTTCTTTTTTTTTTTTTTTTT	27	Long Reads (vamos)	16bp+	5	5.21538461538462	4.72844364937388
chr4:151611069:TGTGTGTGTGTATGTA	16	Long Reads (vamos)	16bp+	2	1.98876404494382	0.0566905005107252
chr4:151611818:GTTTTTCAGTAAATGAATTAATAATATATCA	31	Long Reads (vamos)	16bp+	2	2	0
chr4:15162593:AGAA	4	Long Reads (vamos)	4-6bp	24	25.031007751938	32.2334060077519
chr4:151633949:ATAGAAAGAAGTTAAATTG	19	Long Reads (vamos)	16bp+	2	1.98630136986301	0.0136986301369863
chr4:151634557:AATGAAACAG	10	Long Reads (vamos)	7-15bp	4	4.03448275862069	0.126704089815557
chr4:151642455:AAC	3	Long Reads (vamos)	2-3bp	10	10.0176991150442	1.26754108723135
chr4:151654411:GCACAGTCTGGGACTGGGGAAG	22	Long Reads (vamos)	16bp+	2	2	0
chr4:151660396:GGAAGAGAATGAATGAATTT	20	Long Reads (vamos)	16bp+	3	2.60194174757282	0.281172663240053
chr4:15167862:CTCTTCCCT	9	Long Reads (vamos)	7-15bp	4	3.86725663716814	0.151864728192162
chr4:151731082:CCCTCC	6	Long Reads (vamos)	4-6bp	8	8.109375	1.89345472440945
chr4:151731517:GCCTCTGCCCGGCTGCCACCCCGTCTGGGAAGTGAGGAGCATCTCTGCCTGGCCACCCATCGTCTGGGATGTGAGGAACGCCTCTGCCCGGCTGCCCAGTCTGGGAAGTGAGGAGT	116	Long Reads (vamos)	16bp+	3	3	0
chr4:151731889:CAGCCGCCCCGTCCGGGAGGGAGGTGGGGGGTCAGCCCCCGCCCGGC	47	Long Reads (vamos)	16bp+	5	4.808	0.220903225806452
chr4:151751762:CTTCATTGTTTTCATGTG	18	Long Reads (vamos)	16bp+	2	1.98701298701299	0.012987012987013
chr4:151768275:CTGATTTCACAATATTA	17	Long Reads (vamos)	16bp+	2	2	0
chr4:151769415:TATATATATATATATATATA	20	Long Reads (vamos)	16bp+	4	3.875	0.227941176470588
chr4:151781406:AAAAACA	7	Long Reads (vamos)	7-15bp	4	3.76859504132231	0.296005509641873
chr4:151788326:TTGGCTTATTCATTCATTATTTT	23	Long Reads (vamos)	16bp+	2	2	0
chr4:151805186:TGTAATATAATTATATGTATATATGTATG	29	Long Reads (vamos)	16bp+	2	2	0
chr4:151811905:CTCC	4	Long Reads (vamos)	4-6bp	10	10.0153846153846	2.20131186642815
chr4:1518180:ATCCATGCATCTGCACACCTGTG	23	Long Reads (vamos)	16bp+	2	2	0
chr4:151819179:TATC	4	Long Reads (vamos)	4-6bp	13	12.4824561403509	1.06606117062568
chr4:151823341:TGTACCTATATAAAGACTTTT	21	Long Reads (vamos)	16bp+	2	2	0
chr4:151826247:TTTTTCTGAGCAGTAATA	18	Long Reads (vamos)	16bp+	2	2	0
chr4:151843876:AGGATCAG	8	Long Reads (vamos)	7-15bp	3	2.51578947368421	0.252407614781635
chr4:151855669:AAAAAAAAAAAAAG	14	Long Reads (vamos)	7-15bp	2	2.45045045045045	0.322522522522523
chr4:151868716:CCTGACCTCAAGTGATCCACCCCTCTC	27	Long Reads (vamos)	16bp+	2	2	0
chr4:151886870:ATTTTCTGTAACTAAGAGAA	20	Long Reads (vamos)	16bp+	2	2	0
chr4:151893707:TCTTCTCTTTCCTTTCCTTTCCAT	24	Long Reads (vamos)	16bp+	3	2.67592592592593	0.221097265489789
chr4:151894314:ATC	3	Long Reads (vamos)	2-3bp	14	13.728	4.57058064516129
chr4:151903441:TGTTTTCTTCATTTTCC	17	Long Reads (vamos)	16bp+	2	1.96774193548387	0.0315568022440393
chr4:151907788:TTTTC	5	Long Reads (vamos)	4-6bp	6	6.32307692307692	0.732021466905188
chr4:151922255:AAAAAGAAAAGAAAGAAAT	19	Long Reads (vamos)	16bp+	2	2.01204819277108	0.0120481927710843
chr4:151932074:TTTGTTTTGTTTTGTT	16	Long Reads (vamos)	16bp+	2	2	0.0714285714285714
chr4:151932740:TGTG	4	Long Reads (vamos)	4-6bp	13	12.5905511811024	2.00562429696288
chr4:151940286:TATAGA	6	Long Reads (vamos)	4-6bp	8	7.90196078431373	0.148708988545913
chr4:151943223:TAACCCATTAATCCAT	16	Long Reads (vamos)	16bp+	2	1.98684210526316	0.0131578947368421
chr4:151944548:CTGGTGAACATG	12	Long Reads (vamos)	7-15bp	2	1.98823529411765	0.0117647058823529
chr4:151953708:TCCTTTACTGGTCTCTCT	18	Long Reads (vamos)	16bp+	2	1.97368421052632	0.0259649122807018
chr4:151956551:ATGGTAAATAGGAAAGAGGAAT	22	Long Reads (vamos)	16bp+	3	2.95	0.0481012658227848
chr4:151962512:TTTTTAAAATCCTCTCTC	18	Long Reads (vamos)	16bp+	2	1.95959595959596	0.0391671820243249
chr4:15196434:CTCCTCTGGTTC	12	Long Reads (vamos)	7-15bp	2	2	0
chr4:151975986:TTTTTGT	7	Long Reads (vamos)	7-15bp	5	5.11382113821138	0.134479541516727
chr4:151979872:TATGTGTGGTGCATGGTGGCCCATTGGGCTGAACG	35	Long Reads (vamos)	16bp+	2	2	0
chr4:151982312:ACTTTACTATT	11	Long Reads (vamos)	7-15bp	2	1.98571428571429	0.0142857142857143
chr4:151989114:ATGA	4	Long Reads (vamos)	4-6bp	8	8.52173913043478	0.779741997133302
chr4:152002555:GAAGGTCTTCCCAATAGGGTAAATTT	26	Long Reads (vamos)	16bp+	2	2	0
chr4:152005443:GTTTTTTTT	9	Long Reads (vamos)	7-15bp	4	4.00746268656716	0.488665694085961
chr4:152008355:ATGTTTTCTGAATGAATGA	19	Long Reads (vamos)	16bp+	2	2	0
chr4:15201000:AAAAAACAAAAAA	13	Long Reads (vamos)	7-15bp	3	2.86507936507937	0.261650793650794
chr4:152020243:GAAAG	5	Long Reads (vamos)	4-6bp	14	14.1937984496124	2.84496124031008
chr4:152042113:TATATATCTATCTGTCATC	19	Long Reads (vamos)	16bp+	3	3.12359550561798	0.132277834525026
chr4:1520437:GGAAAGGCTCCCT	13	Long Reads (vamos)	7-15bp	2	1.97183098591549	0.0277665995975855
chr4:152044549:GTGTGTGTCT	10	Long Reads (vamos)	7-15bp	3	2.95238095238095	0.0457875457875458
chr4:152055981:TTTG	4	Long Reads (vamos)	4-6bp	5	6	2.64864864864865
chr4:152058172:AAAGCCAATCAG	12	Long Reads (vamos)	7-15bp	2	2	0
chr4:152058894:TTAAGAATAAGGAG	14	Long Reads (vamos)	7-15bp	2	2	0
chr4:152060296:TGAATATATTTTAAATATATTCGATATATTTATTAAA	37	Long Reads (vamos)	16bp+	7	7.00819672131148	0.0412545725511448
chr4:1520628:CCCCGGGGACGCCTCTCCCCCCTCCAGCCCCTCCGAGGCCG	41	Long Reads (vamos)	16bp+	17.5	17.5289855072464	25.3604675764308
chr4:152067075:GATA	4	Long Reads (vamos)	4-6bp	26	25.7251908396947	1.38543746330006
chr4:152073758:ATTAATTCTTTTCTTGCT	18	Long Reads (vamos)	16bp+	2	1.97142857142857	0.0281573498964803
chr4:152083130:GGAGA	5	Long Reads (vamos)	4-6bp	20	20.2238805970149	6.74649309841769
chr4:152085539:TTTTG	5	Long Reads (vamos)	4-6bp	7	6.86153846153846	0.290757304710793
chr4:152086143:TCTGTCTCTG	10	Long Reads (vamos)	7-15bp	4	3.82142857142857	0.184041184041184
chr4:152089041:TGTGTGTATG	10	Long Reads (vamos)	7-15bp	5	4.79032258064516	0.264621033307107
chr4:152097417:AAAG	4	Long Reads (vamos)	4-6bp	75	74.970802919708	17.8667883211679
chr4:152097675:AGGA	4	Long Reads (vamos)	4-6bp	7	6.94623655913978	0.355773726040206
chr4:152108387:GAGATGAGGGGCGGAGAT	18	Long Reads (vamos)	16bp+	3	3	0
chr4:152111532:TATA	4	Long Reads (vamos)	4-6bp	99	99	69.0518518518519
chr4:15212722:CATATCATATATATATATTATATATATGATATAACA	36	Long Reads (vamos)	16bp+	1	1.61538461538462	0.724421209858103
chr4:152138354:TTC	3	Long Reads (vamos)	2-3bp	33	32.1818181818182	7.79875086745316
chr4:152140772:TGTTT	5	Long Reads (vamos)	4-6bp	5	4.80851063829787	0.371539693433997
chr4:15216288:TGTATGTATATGTATATGT	19	Long Reads (vamos)	16bp+	4	3.8	0.181818181818182
chr4:152164229:TTCTTCTTTCCTTCTCTTCCTTCCTTCCCTTTCT	34	Long Reads (vamos)	16bp+	3	2.97368421052632	0.0526315789473684
chr4:152164477:AAAAAACAGAAC	12	Long Reads (vamos)	7-15bp	3	3.01785714285714	0.0357142857142857
chr4:152173407:AAAAAAAAAAAAAAAA	16	Long Reads (vamos)	16bp+	3	3.1259842519685	0.269716285464317
chr4:152176728:CTTTCTTTCTTTTTCTTT	18	Long Reads (vamos)	16bp+	4	3.95238095238095	0.0937142857142857
chr4:152177644:CCTCAGATCCATTATCATCTACCAACAGGGA	31	Long Reads (vamos)	16bp+	4	4	0
chr4:15219080:ACCTAATAAAGCA	13	Long Reads (vamos)	7-15bp	1	1.48543689320388	0.25223681705692
chr4:152196526:AAAAATTAAACATTACAGTTA	21	Long Reads (vamos)	16bp+	2	2	0
chr4:152200931:AAAT	4	Long Reads (vamos)	4-6bp	14	13.5737704918033	1.45319062457662
chr4:152201765:AGAAT	5	Long Reads (vamos)	4-6bp	14	14.1969696969697	3.39602128151746
chr4:152203453:GAAG	4	Long Reads (vamos)	4-6bp	9	8.93388429752066	0.362258953168044
chr4:152205285:TATTATCCATTGGTCTTTTTATACCTTTGCTGGATCATATATTTATCTCCATTAAA	56	Long Reads (vamos)	16bp+	2	2	0
chr4:152208548:ACACACACACACATAT	16	Long Reads (vamos)	16bp+	2	1.93	0.0657575757575758
chr4:152210447:GGAAGGAG	8	Long Reads (vamos)	7-15bp	4	4	0.15
chr4:152211505:AGAA	4	Long Reads (vamos)	4-6bp	73	73.3383458646616	33.2558669400775
chr4:152228549:TGCCTGTATGGCGGGCATGATGGTGGG	27	Long Reads (vamos)	16bp+	2	2	0
chr4:152253499:TCTTTCTTTTTT	12	Long Reads (vamos)	7-15bp	3	3.01666666666667	0.117366946778711
chr4:152255153:CTTTTTA	7	Long Reads (vamos)	7-15bp	6	5.83471074380165	0.189118457300275
chr4:152259875:TTAAATAAAAAAA	13	Long Reads (vamos)	7-15bp	2	1.98095238095238	0.0188644688644689
chr4:152260910:AAAAAAAAACA	11	Long Reads (vamos)	7-15bp	4	4.18333333333333	1.2266106442577
chr4:152263653:AACTGTAATGAAATCATTATG	21	Long Reads (vamos)	16bp+	2	2	0
chr4:152283761:ATTCTGAGGTCAAAGTATTTTTTTAAGTAA	30	Long Reads (vamos)	16bp+	2	2	0
chr4:152320458:TGTGTGTATATATATAT	17	Long Reads (vamos)	16bp+	3	2.80952380952381	0.174908424908425
chr4:152320580:ATAAAATTTAGATTTT	16	Long Reads (vamos)	16bp+	2	2	0
chr4:152334052:CAA	3	Long Reads (vamos)	2-3bp	10	9.92553191489362	0.564287348432853
chr4:152356583:ATTACAGACAGTTCAAA	17	Long Reads (vamos)	16bp+	2	1.98550724637681	0.0144927536231884
chr4:152359613:AAAAC	5	Long Reads (vamos)	4-6bp	7	7.07692307692308	0.295755968169761
chr4:152360814:AAAATATATT	10	Long Reads (vamos)	7-15bp	6	5.70833333333333	0.25875350140056
chr4:152374136:CAAAAACAAAACAAAC	16	Long Reads (vamos)	16bp+	3	2.69230769230769	0.215085884988798
chr4:152391880:TGTTACATCCTAACTTAGTTG	21	Long Reads (vamos)	16bp+	2	2	0
chr4:152409705:TATATACATAAATGCATACACACATCTATACTGTACATGTG	41	Long Reads (vamos)	16bp+	3	2.90625	0.127960526315789
chr4:152412607:AAATGTAAATAA	12	Long Reads (vamos)	7-15bp	2	2	0.0285714285714286
chr4:152424887:TCACTGGCTCTGCAGG	16	Long Reads (vamos)	16bp+	2	2.0625	0.0593354430379747
chr4:1524300:ACAGAAGCACTGGGAGCACGTAGGAGGGGCCGCGCCAGCCGTCCTCCCGGCTTCTCATCACTGGCATTATTTCAGAAGACAGCCTTTGTCCTA	93	Long Reads (vamos)	16bp+	5	5.47014925373134	10.1908315565032
chr4:152435065:GGGGA	5	Long Reads (vamos)	4-6bp	7	6.87786259541985	1.20035231943629
chr4:15244310:CTCCAGAACTTGCTTGGTTTCCAGTGACAGC	31	Long Reads (vamos)	16bp+	2	2	0
chr4:152444008:TTCTCTACAAACATGTGC	18	Long Reads (vamos)	16bp+	4	3.89473684210526	0.0954385964912281
chr4:152445910:AAAAAAAAAAT	11	Long Reads (vamos)	7-15bp	2	2.544	1.13716129032258
chr4:152471355:GGAGGGAAGGAA	12	Long Reads (vamos)	7-15bp	21	20.5572519083969	1.58708162066941
chr4:152483697:CAAAAAACAAAAA	13	Long Reads (vamos)	7-15bp	2	2.11538461538462	0.103396603396603
chr4:15249383:AAAAGAAACAAAAATGTTAAATCTGATATGATATTAGAACTAGACTTTCTGAGATTTTCTTGGTCTTATCCTTATGGCTGTCACCTCATGGTGACAAGATGGTGGTTTCAGGCCTATACATC	122	Long Reads (vamos)	16bp+	2	2	0
chr4:152496656:AAAAAAAAAAGA	12	Long Reads (vamos)	7-15bp	2	2.4	0.242201834862385
chr4:15249836:AATAAACCATATTC	14	Long Reads (vamos)	7-15bp	2	2.03529411764706	0.034453781512605
chr4:152513154:GGCCTGAATTGAGTATTTAATAGAGTGAATTTTCTGGTATGCAAATTAT	49	Long Reads (vamos)	16bp+	2	2	0
chr4:152530105:TATATATATACGTGTACATA	20	Long Reads (vamos)	16bp+	2	2.24242424242424	0.185528756957328
chr4:152535803:CCGGCT	6	Long Reads (vamos)	4-6bp	8	7.90909090909091	0.159611380985427
chr4:152535996:CAGCGG	6	Long Reads (vamos)	4-6bp	6	5.76923076923077	0.385941644562334
chr4:152540189:TCCTTTCTGCAGCCAGGGTGTCCCAGTGAGTGTTCAGCTGCTAGCAGGGAGGGCAGT	57	Long Reads (vamos)	16bp+	3	3	0
chr4:152541873:TTTCTTTTTCTTTTTT	16	Long Reads (vamos)	16bp+	3	3.32330827067669	0.523467760309866
chr4:152543725:AATAAAATAAATAA	14	Long Reads (vamos)	7-15bp	3	2.83673469387755	0.138018093835472
chr4:152546624:CCTGGGAGGCAGAGGTTGCAGTGAGCTGAGATCACGCCACTGCACTGTAG	50	Long Reads (vamos)	16bp+	2	2	0
chr4:152548126:TCTCAGGCTCTCTCAGTGGAC	21	Long Reads (vamos)	16bp+	3	3	0
chr4:152553988:AG	2	Long Reads (vamos)	2-3bp	76	75.4341085271318	46.9819525193798
chr4:152555954:AAAC	4	Long Reads (vamos)	4-6bp	6	6.09756097560976	0.163203854260765
chr4:152558395:TCCCATCACTACCTTATGTACA	22	Long Reads (vamos)	16bp+	2	1.98571428571429	0.0142857142857143
chr4:152564828:TTAT	4	Long Reads (vamos)	4-6bp	6	6.07142857142857	0.21170395869191
chr4:152575973:ATTTTTTGTTTTTTTTTT	18	Long Reads (vamos)	16bp+	2	1.98181818181818	0.0180150125104254
chr4:152579828:TTTTCTATTTTATTTT	16	Long Reads (vamos)	16bp+	2	1.9873417721519	0.0126582278481013
chr4:152579995:TTATTAAAGTGAGCTCGCT	19	Long Reads (vamos)	16bp+	2	2	0
chr4:152586278:ATTGTTAAAGAGTCTAGGGTCCCTCCTACTTATTGCCTCCTTTTGCCATGTGAT	54	Long Reads (vamos)	16bp+	3	2.99038461538462	0.00961538461538462
chr4:15259471:TGTT	4	Long Reads (vamos)	4-6bp	14	12.5789473684211	7.97288676236045
chr4:152596101:AAGAAATCTTGAAAAA	16	Long Reads (vamos)	16bp+	2	1.97530864197531	0.0243827160493827
chr4:152603424:AAAC	4	Long Reads (vamos)	4-6bp	8	7.84466019417476	0.426613363792119
chr4:152609053:GCATGGTGGTGGGTGCCTGTAATCCCAGCTACTCAGGAGACTGAGGCAGAGAATTGCTTGAACCCAGGAGGTGGAGGTTGCAGTGAACCGAGATGGTGCCACTGCACTCCAGCCTGGGCGATAGAGTGAGACTTCGTCTCAAAAAAACAAAAACAAAAACAAAAACAAAAATTAGCTGG	179	Long Reads (vamos)	16bp+	2	2	0
chr4:152610232:GCAAAAGCCCATAGGAGAGGAAAT	24	Long Reads (vamos)	16bp+	2	1.98571428571429	0.0142857142857143
chr4:152611486:CTCCATCCCAGACTCTC	17	Long Reads (vamos)	16bp+	2	2	0
chr4:1526117:GAGAACTGGTAACTCACTGTAGTTTTGATTGTCATTTTCCTAATGGCTAATGATA	55	Long Reads (vamos)	16bp+	13	13.2611940298507	0.254572999663337
chr4:152620505:TTTTTTTGTTG	11	Long Reads (vamos)	7-15bp	3	2.6283185840708	0.271333754740834
chr4:152625230:GGTGGATCCAGGCTGTTGGAACT	23	Long Reads (vamos)	16bp+	2	1.98611111111111	0.0138888888888889
chr4:152639568:TCTCTCTCCCTC	12	Long Reads (vamos)	7-15bp	4	3.85271317829457	0.251574612403101
chr4:152654039:AAAAAAGAAAAGGAAAAT	18	Long Reads (vamos)	16bp+	2	2.0625	0.0771396396396396
chr4:152659986:ACCACGGGTAACTGAA	16	Long Reads (vamos)	16bp+	2	1.94444444444444	0.0755305867665418
chr4:15266464:CAGAAATCAATAA	13	Long Reads (vamos)	7-15bp	3	3.06976744186047	0.112722298221614
chr4:152669465:ATACTTATACTAAATTGTAAAGGAC	25	Long Reads (vamos)	16bp+	3	2.48672566371681	0.377054361567636
chr4:152685402:AATAA	5	Long Reads (vamos)	4-6bp	5	5	0.111111111111111
chr4:152695313:AAAT	4	Long Reads (vamos)	4-6bp	7	7.05208333333333	0.15515350877193
chr4:152696897:GGTCACCCTCTCTGATGGT	19	Long Reads (vamos)	16bp+	2	1.98823529411765	0.0117647058823529
chr4:152702500:CAAA	4	Long Reads (vamos)	4-6bp	8	8.25	0.364077669902913
chr4:15271173:AGACAAACTAAGAAAATAG	19	Long Reads (vamos)	16bp+	2	2	0
chr4:152724264:TTTTTTTCTTTT	12	Long Reads (vamos)	7-15bp	3	2.94615384615385	0.175372689326178
chr4:152728263:GAGAAGGAACTCATGCCTCTGAGGGACCGGAAGGAGCAGCCCAGAGGGACCT	52	Long Reads (vamos)	16bp+	6	6.01010101010101	0.0509173366316223
chr4:152741559:ACAAAGAACCTTCTTAAGGGTGGGGGAGATT	31	Long Reads (vamos)	16bp+	2	2	0
chr4:15274529:TTTCTTTTTTCT	12	Long Reads (vamos)	7-15bp	4	3.8984375	1.00535187007874
chr4:152745895:AAGAGATTGGGGCGTGGAAAT	21	Long Reads (vamos)	16bp+	3	3.21153846153846	0.226661687826736
chr4:152745978:CCCCAGGAAAGCGGGACTTGCCACTGAGGGTGAAGGAGAAGGGGTTGAGGATTACTTGCCCCTG	64	Long Reads (vamos)	16bp+	3	2.95180722891566	0.0708198648251543
chr4:152746911:ACAAAGAACCTTCTTAAGGGTGGGGGAGATT	31	Long Reads (vamos)	16bp+	2	2	0
chr4:152751574:GGATGACCTGCCTGTGGGTAAAAGCCACCCACTCAGGGTCTCCTCTCTGCTAAGTGCTGCACAGATGTTG	70	Long Reads (vamos)	16bp+	8	7.82978723404255	0.142759094028826
chr4:152756702:TGTT	4	Long Reads (vamos)	4-6bp	7	7.48214285714286	1.5492277992278
chr4:152762505:ATCTTCCCTATTACAATATTTAC	23	Long Reads (vamos)	16bp+	2	2.01219512195122	0.0121951219512195
chr4:152762998:TAAATTTTTTATTTTG	16	Long Reads (vamos)	16bp+	3	2.97701149425287	0.0459770114942529
chr4:152765146:GCCGGGAAGAGGCACTCCTCACATCCCAGACGGGGCG	37	Long Reads (vamos)	16bp+	15	15.1014492753623	0.515180366021369
chr4:152767154:TTTTTTTAATTAATTTTAC	19	Long Reads (vamos)	16bp+	2	2.03225806451613	0.0532959326788219
chr4:152773229:TTTTGACAAAAC	12	Long Reads (vamos)	7-15bp	3	2.97872340425532	0.0210478151452757
chr4:152780873:CTTTATTTTGTTATTACTTC	20	Long Reads (vamos)	16bp+	2	2	0
chr4:152793327:ATATAATATAT	11	Long Reads (vamos)	7-15bp	3	2.98958333333333	0.0104166666666667
chr4:152795162:TTTG	4	Long Reads (vamos)	4-6bp	8	7.57983193277311	0.855860988463182
chr4:152803957:TATATAATATAACATGTATTATATATTA	28	Long Reads (vamos)	16bp+	23	22.7518248175182	4.24677973379133
chr4:152814065:TTC	3	Long Reads (vamos)	2-3bp	10	10.4444444444444	1.14427860696517
chr4:152828509:TTTGATAAAACATCTGT	17	Long Reads (vamos)	16bp+	2	2	0
chr4:152836774:TTTTATTTTTAT	12	Long Reads (vamos)	7-15bp	2	2.02564102564103	0.0251989389920424
chr4:152839359:AATTCTGCTGTGAATCTCTCTGGT	24	Long Reads (vamos)	16bp+	2	1.98571428571429	0.0142857142857143
chr4:15284652:ATA	3	Long Reads (vamos)	2-3bp	13	12.4324324324324	1.95675675675676
chr4:152847562:AAAATTATTCTTTTA	15	Long Reads (vamos)	7-15bp	4	3.98823529411765	0.0117647058823529
chr4:152849173:TGTTGAAAATACAATTCATAATGAAAGGTTGAAGGCTTATCTGTCTTAATTATAATCTGAGAGTGTGCCCTTATTTATAAACAAAAGCTATTAGTAATATGTTTTTTTTTATTTCTTGGAGGAATTT	127	Long Reads (vamos)	16bp+	2	2.02898550724638	0.0579710144927536
chr4:152854370:ATTGTTTTTCAGAATTCTCT	20	Long Reads (vamos)	16bp+	2	2	0
chr4:152856423:AACAATACAATTAAA	15	Long Reads (vamos)	7-15bp	3	3.08988764044944	0.0827374872318693
chr4:152860803:AATGGATAAAACTAA	15	Long Reads (vamos)	7-15bp	2	1.98684210526316	0.0131578947368421
chr4:15286203:AAAT	4	Long Reads (vamos)	4-6bp	13	12.8740157480315	1.14273215848019
chr4:152866459:CTCCTCACTTCTCAGACGGGGCTGCTGGGCAGAGACGCTCCTCACCTCCCAGATGGGGTCGCGGCCAGGCAGAGGCGCTCTTCACATCCCAGACGGGGCGGCGGGGCAGAGGCACTCCCCACATCTCAGATGATGGGCGGCCGGGCAGAGACG	153	Long Reads (vamos)	16bp+	4	3.96428571428571	0.0348537005163511
chr4:152867471:GGGGAGA	7	Long Reads (vamos)	7-15bp	11	10.3939393939394	0.881795049733981
chr4:152871691:ATGAAAAATATTTTGACT	18	Long Reads (vamos)	16bp+	2	1.98684210526316	0.0131578947368421
chr4:152883685:ATATATTAATAA	12	Long Reads (vamos)	7-15bp	2	2	0.0289855072463768
chr4:152889498:TATATATAGTATATATACACTAATATATACTATATAATATATATATGCAC	50	Long Reads (vamos)	16bp+	8	8.28346456692913	0.284089488813898
chr4:152889943:ATATTTTAGTCATATATA	18	Long Reads (vamos)	16bp+	3	2.97777777777778	0.0219725343320849
chr4:15289094:CTGACAATATCAAATG	16	Long Reads (vamos)	16bp+	2	2	0
chr4:15289528:TCCAACTATATGAT	14	Long Reads (vamos)	7-15bp	2	2	0
chr4:152900831:ACACCTTTTTCTTAC	15	Long Reads (vamos)	7-15bp	2	1.98039215686275	0.01941370607649
chr4:152901001:ATTACTTTCAATGGCAAAACCTGCG	25	Long Reads (vamos)	16bp+	2	2	0
chr4:152907572:CACATATGAATATATCATT	19	Long Reads (vamos)	16bp+	2	1.98550724637681	0.0144927536231884
chr4:152908273:ATGTAGCTTATCTTTTCACTATATTTTCATGA	32	Long Reads (vamos)	16bp+	2	2	0
chr4:152921546:TTCC	4	Long Reads (vamos)	4-6bp	22	21.7443609022556	1.75233538391433
chr4:152925820:AGAAGG	6	Long Reads (vamos)	4-6bp	18	17.5563909774436	1.41535657325131
chr4:152932223:AAAAAAATCAGAAATAAA	18	Long Reads (vamos)	16bp+	2	2	0
chr4:152938811:CTCATTCTGAGCACCAGGACCGCTGGTGCAGAACCA	36	Long Reads (vamos)	16bp+	4	4.02884615384615	0.0282860343539955
chr4:152939244:GTGTGTGTGTTTGA	14	Long Reads (vamos)	7-15bp	5	4.54621848739496	0.351659307790913
chr4:152943142:CACCTCCTCCAC	12	Long Reads (vamos)	7-15bp	4	3.94117647058824	0.0559114735002912
chr4:152949090:AAG	3	Long Reads (vamos)	2-3bp	25	27.1386861313869	23.723271790468
chr4:152967503:TGGAATCTGCTATTTTC	17	Long Reads (vamos)	16bp+	2	2	0
chr4:152974484:TACACACACACACATGCATG	20	Long Reads (vamos)	16bp+	3	2.66019417475728	0.226537216828479
chr4:152984293:AAACATCATTCCCACTTGTC	20	Long Reads (vamos)	16bp+	3	3.24752475247525	0.188118811881188
chr4:152984916:ATC	3	Long Reads (vamos)	2-3bp	10	9.90990990990991	1.46453726453726
chr4:152984950:TGTTT	5	Long Reads (vamos)	4-6bp	5	5	0.268292682926829
chr4:152986750:TC	2	Long Reads (vamos)	2-3bp	105	104.208955223881	51.2793176972281
chr4:152993075:TTTTTGAGACAGAGTCTTGCTCTGTCACCCAGGCTGGAGTGCAGTGGGGTGACCTCGGCTCCCTGCAAACTCCACCTCCTGGGTTCACGCCATTCTCCTGTCTCAGCCTCCCGAGTAGCTGGGACTACAGGAGCCAGCCACCACGCCTGGCTAAATTTTTTTATATTTTTAGTAGAGACGGGGTTTCACCGTGTTAGCCAGGATGGTCTCGATCTCCTGACATTGTGATCCGCCCACCTCAGCCTCCCAAAGTGCTGGGATTACAGGTGTGAGCCACCACGCCCTGCCAGAATTCTCTTTTTCTC	305	Long Reads (vamos)	16bp+	2	2	0
chr4:153000890:TGTTAGTTCTTA	12	Long Reads (vamos)	7-15bp	4	3.5982905982906	0.259652225169467
chr4:153004382:GGTGCCAAATTCATGCTCCAGACAAAA	27	Long Reads (vamos)	16bp+	2	1.97435897435897	0.0253080253080253
chr4:153008957:GAGTATGTGCCCAATCCTCGC	21	Long Reads (vamos)	16bp+	2	1.97183098591549	0.0277665995975855
chr4:153009326:TTTTTTCTTTTT	12	Long Reads (vamos)	7-15bp	2	1.9537037037037	0.0445655936310142
chr4:153017295:CTCCTTCCTTCTTTCCTTCCCT	22	Long Reads (vamos)	16bp+	4	4.09677419354839	0.0881195908733281
chr4:153020483:CCCCACTCCCCTCCTT	16	Long Reads (vamos)	16bp+	2	1.93406593406593	0.0622710622710623
chr4:15302517:ATGAGAACAAGCATAGTAGAGG	22	Long Reads (vamos)	16bp+	2	1.98611111111111	0.0138888888888889
chr4:153025935:TTACAGGGTGGTATG	15	Long Reads (vamos)	7-15bp	2	1.96385542168675	0.035263003232442
chr4:153058175:TCTT	4	Long Reads (vamos)	4-6bp	33	34.3703703703704	27.3394140409066
chr4:15306480:ATTCGGAAGCACATTCAAGTTTGAGATGTACAGTGCTCCA	40	Long Reads (vamos)	16bp+	3	2.99122807017544	0.0087719298245614
chr4:1530661:GTGCCTGTGT	10	Long Reads (vamos)	7-15bp	4	3.54545454545455	0.286905754795663
chr4:153073194:TTATTTAGAT	10	Long Reads (vamos)	7-15bp	4	4.16091954022988	0.183106121357926
chr4:153078853:AGGAAAGAGAAAGA	14	Long Reads (vamos)	7-15bp	2	1.97894736842105	0.0208286674132139
chr4:153079290:TCTGTGTGGCTTTAT	15	Long Reads (vamos)	7-15bp	2	2	0
chr4:153086667:TCTCC	5	Long Reads (vamos)	4-6bp	9	9.49618320610687	3.42113916617733
chr4:153092455:TTTA	4	Long Reads (vamos)	4-6bp	9	9.66412213740458	4.71708749266001
chr4:153093262:AATAGGCTAGATTA	14	Long Reads (vamos)	7-15bp	2	1.98571428571429	0.0142857142857143
chr4:153097494:TATGCAACTCATTTAATCCCTTCAGCAACA	30	Long Reads (vamos)	16bp+	2	2	0
chr4:153103977:AATTCTGCTGTGAATCCGTCTGGT	24	Long Reads (vamos)	16bp+	2	2	0
chr4:153106472:TTTGGGTTGGCTCTGTCAGAGGGAAGGTCTAGGGCTGAAGGCTGTTGTTCAGCTTCT	57	Long Reads (vamos)	16bp+	2	2	0
chr4:153107282:GGCAGTG	7	Long Reads (vamos)	7-15bp	4	3.89772727272727	0.230799373040752
chr4:153110756:AGAGGAGATGGGGGAGCTGG	20	Long Reads (vamos)	16bp+	2	1.98648648648649	0.0135135135135135
chr4:1531125:TGGAGGTCCCCTCTCTTGGTGTGTCATTT	29	Long Reads (vamos)	16bp+	9	9.16058394160584	1.23872906826964
chr4:153116304:CCCCACCTCCATCCA	15	Long Reads (vamos)	7-15bp	3	2.91566265060241	0.078166323831913
chr4:153116965:TAGA	4	Long Reads (vamos)	4-6bp	29	28.5111111111111	2.74427860696517
chr4:153118939:GGGTGCATCACTCTCCTGGCACGTGCATGTATT	33	Long Reads (vamos)	16bp+	2	2	0
chr4:153125902:GGGTCTGCAGA	11	Long Reads (vamos)	7-15bp	3	2.68478260869565	0.218227424749164
chr4:153126099:ACACCTGAGTCCTGTCTC	18	Long Reads (vamos)	16bp+	2	2	0
chr4:153129254:ATCACTACCACCACCACCACCACTACCATCACCACCATCACCACCACCACCACCACCACCATCACCATCACCACCATATCACTACCACCACCACCACCACTACCATCACCACCATCACCACCCCCACCACCACCATCAACACCATCACCACCACCATCACTACCATCACCACCATCACCAACACCACCATCACCATTACCACCATCACCACCCCCACCACCACCATCACCACCATGTCACT	241	Long Reads (vamos)	16bp+	5	5.64285714285714	5.89542857142857
chr4:15313090:GATG	4	Long Reads (vamos)	4-6bp	9	9.475	1.02457983193277
chr4:153133139:GTTTT	5	Long Reads (vamos)	4-6bp	8	7.39259259259259	1.34472084024323
chr4:153135324:CCTACTGTGTACCAGACACTGTGCCGCACACTAAGAACACAGA	43	Long Reads (vamos)	16bp+	2	2	0
chr4:153135942:AAGG	4	Long Reads (vamos)	4-6bp	15	15.5111111111111	4.20696517412935
chr4:153137619:TTA	3	Long Reads (vamos)	2-3bp	14	13.4045801526718	2.59659424544921
chr4:153138685:AAATAAAATCTGAT	14	Long Reads (vamos)	7-15bp	3	2.80851063829787	0.156485929993137
chr4:153141498:TTTCCTTCTTTCTC	14	Long Reads (vamos)	7-15bp	14	13.6119402985075	0.570081921220963
chr4:153142851:AAAT	4	Long Reads (vamos)	4-6bp	11	11.5655737704918	1.18987942013277
chr4:153143589:TTTTGTTGTTGTTATT	16	Long Reads (vamos)	16bp+	2	2	0
chr4:153148130:AAAAAAAAAAAGAAAG	16	Long Reads (vamos)	16bp+	2	1.97777777777778	0.066916354556804
chr4:153149417:AAAATAAAATGAAATAG	17	Long Reads (vamos)	16bp+	2	2.07058823529412	0.0663865546218487
chr4:153152388:TATACACACATATATATA	18	Long Reads (vamos)	16bp+	3	2.93877551020408	0.14054281506417
chr4:153162227:ATATAGATATAGATG	15	Long Reads (vamos)	7-15bp	3	3	0
chr4:153166471:TCCC	4	Long Reads (vamos)	4-6bp	8	8.25862068965517	0.854272863568216
chr4:153168471:AGTGACCAAAGATAGGC	17	Long Reads (vamos)	16bp+	2	2	0
chr4:153174977:TTTTG	5	Long Reads (vamos)	4-6bp	9	8.54074074074074	0.951686014372581
chr4:153177707:TCCT	4	Long Reads (vamos)	4-6bp	22	21.8550724637681	5.32190838887126
chr4:153183031:ATGA	4	Long Reads (vamos)	4-6bp	9	9	0.212765957446809
chr4:153184882:AGACCATACCACTG	14	Long Reads (vamos)	7-15bp	2	1.98571428571429	0.0142857142857143
chr4:153194996:GACCTTATTTAGAATAAAGGTCTTTGCCA	29	Long Reads (vamos)	16bp+	2	2	0
chr4:153201695:AAAGAAAGAAAA	12	Long Reads (vamos)	7-15bp	2	1.97260273972603	0.0547945205479452
chr4:153203891:AATA	4	Long Reads (vamos)	4-6bp	8	8.22608695652174	0.615102974828375
chr4:153216981:CTTTGATTTAGATGAA	16	Long Reads (vamos)	16bp+	3	2.62162162162162	0.237346437346437
chr4:153221659:AGGA	4	Long Reads (vamos)	4-6bp	123	121.627737226277	2330.27951910691
chr4:153224455:TTAACTCATTCTT	13	Long Reads (vamos)	7-15bp	2	2	0
chr4:153236655:TTTTC	5	Long Reads (vamos)	4-6bp	10	9.82945736434108	1.86131298449612
chr4:153237794:AATGGTTATACA	12	Long Reads (vamos)	7-15bp	4	3.87209302325581	0.136388508891929
chr4:153241593:GAGCAGAGAACCCAG	15	Long Reads (vamos)	7-15bp	2	2.01098901098901	0.010989010989011
chr4:153244121:TCT	3	Long Reads (vamos)	2-3bp	110	109.522058823529	171.110620915033
chr4:153249578:CCGCCTCGGCCACCTCCCTGCTC	23	Long Reads (vamos)	16bp+	2	2.0506329113924	0.125608568646543
chr4:15324985:ATAG	4	Long Reads (vamos)	4-6bp	26	26.0839694656489	2.56981796829125
chr4:15325230:AGAC	4	Long Reads (vamos)	4-6bp	8	7.61904761904762	0.795787545787546
chr4:15325770:AGAAAAACACAAAAAAT	17	Long Reads (vamos)	16bp+	2	1.97297297297297	0.0266567937800815
chr4:153260700:CAT	3	Long Reads (vamos)	2-3bp	25	24.2426470588235	6.79253812636166
chr4:153265308:TTTTGTTTTTTG	12	Long Reads (vamos)	7-15bp	4	4.49612403100775	0.376937984496124
chr4:153266158:TTATTTTATTTT	12	Long Reads (vamos)	7-15bp	2	2	0.0222222222222222
chr4:153269419:CCTTTACAAAAGAGAAATTT	20	Long Reads (vamos)	16bp+	2	1.98837209302326	0.0116279069767442
chr4:153269907:TTTATTT	7	Long Reads (vamos)	7-15bp	6	5.54761904761905	0.425714285714286
chr4:153272468:TTTA	4	Long Reads (vamos)	4-6bp	4	5.02678571428571	2.99927606177606
chr4:153272825:GTTT	4	Long Reads (vamos)	4-6bp	8	7.7280701754386	0.447523676447757
chr4:153273923:AGTGAGAGGTGCTACAGTG	19	Long Reads (vamos)	16bp+	2	1.98666666666667	0.0133333333333333
chr4:153279464:AATAGAAAAT	10	Long Reads (vamos)	7-15bp	3	3.2952380952381	0.229304029304029
chr4:153284178:TGGTTTTTTTT	11	Long Reads (vamos)	7-15bp	3	2.94957983193277	0.11608033043726
chr4:153288551:GTTTCCTGGTTTGGATGTCTTTGA	24	Long Reads (vamos)	16bp+	2	2	0
chr4:153291033:TTATATGACAAAAAAAAAAGTGTCT	25	Long Reads (vamos)	16bp+	2	1.98290598290598	0.0169466548776894
chr4:153297951:TCA	3	Long Reads (vamos)	2-3bp	10	9.68627450980392	0.811492913997282
chr4:153300280:GCTCGTTTCCCCAGGCTGGAGTACAATGGCGAGGTCATG	39	Long Reads (vamos)	16bp+	2	2	0
chr4:153311894:TTTA	4	Long Reads (vamos)	4-6bp	8	8.35245901639344	2.18053109334778
chr4:153323471:TTGTT	5	Long Reads (vamos)	4-6bp	5	5.27272727272727	0.45350052246604
chr4:153334366:TTTTTTTGTTTTGCT	15	Long Reads (vamos)	7-15bp	3	2.6	0.258823529411765
chr4:153346984:TTAAAAAATATGTTG	15	Long Reads (vamos)	7-15bp	3	2.98795180722892	0.0120481927710843
chr4:153354477:TTTTG	5	Long Reads (vamos)	4-6bp	7	6.78333333333333	0.406442577030812
chr4:153355170:AAATTGTAAATGTATGC	17	Long Reads (vamos)	16bp+	2	1.97368421052632	0.0259649122807018
chr4:153355725:TATACTGGAATGTTTTGGGAAA	22	Long Reads (vamos)	16bp+	2	2	0
chr4:153356781:TTTA	4	Long Reads (vamos)	4-6bp	10	10.0701754385965	0.278217668063965
chr4:153356843:CCAGGCTGGAGCCCAGTGGT	20	Long Reads (vamos)	16bp+	2	2	0
chr4:153360743:TATATACACATATATACA	18	Long Reads (vamos)	16bp+	6	5.584	0.277161290322581
chr4:153361831:AAAAAAAAAGA	11	Long Reads (vamos)	7-15bp	2	2.10588235294118	0.191036414565826
chr4:153368873:CCAAAACAGGGTGACTTTAAGAAATA	26	Long Reads (vamos)	16bp+	2	2	0
chr4:153379849:CAAAAAAAAAAAAA	14	Long Reads (vamos)	7-15bp	2	1.9009900990099	0.39009900990099
chr4:153381643:TATATAATATAA	12	Long Reads (vamos)	7-15bp	5	6.73846153846154	15.3264162194395
chr4:153386166:TTTTGTT	7	Long Reads (vamos)	7-15bp	5	4.50793650793651	0.363936507936508
chr4:153389349:TTTA	4	Long Reads (vamos)	4-6bp	6	6	0.20253164556962
chr4:153416955:TATTAAAAAAATTAAA	16	Long Reads (vamos)	16bp+	2	2.09278350515464	0.105884879725086
chr4:153417816:TTTTG	5	Long Reads (vamos)	4-6bp	6	6	0.349206349206349
chr4:153422701:TCTTTTTCCAGGCATAA	17	Long Reads (vamos)	16bp+	2	2	0
chr4:153425763:CAAAAAAGAAAAAA	14	Long Reads (vamos)	7-15bp	2	2.08910891089109	0.101980198019802
chr4:153432738:ATTTTTATTTATTTTT	16	Long Reads (vamos)	16bp+	2	2.17796610169492	0.147544545849631
chr4:153451534:AAAAAAAAAAG	11	Long Reads (vamos)	7-15bp	3	3.01666666666667	0.20140056022409
chr4:153453260:CTCC	4	Long Reads (vamos)	4-6bp	12	12.1085271317829	1.00375484496124
chr4:1534538:GGAGTGTGTCTG	12	Long Reads (vamos)	7-15bp	2	2.01030927835052	0.0311426116838488
chr4:153456093:GAAA	4	Long Reads (vamos)	4-6bp	27	27.3235294117647	3.10936819172113
chr4:153456497:TTTG	4	Long Reads (vamos)	4-6bp	8	7.93798449612403	0.449249031007752
chr4:153462120:TTTTCAAACTTTAAACT	17	Long Reads (vamos)	16bp+	2	2	0.0253164556962025
chr4:153462548:AAAT	4	Long Reads (vamos)	4-6bp	8	7.91346153846154	0.215739357729649
chr4:153466250:GCGGG	5	Long Reads (vamos)	4-6bp	13	13.0661764705882	2.93632897603486
chr4:153469925:CAAA	4	Long Reads (vamos)	4-6bp	9	8.85	0.615966386554622
chr4:153475376:AAGCTGTTTCAGTACTTAC	19	Long Reads (vamos)	16bp+	2	2	0
chr4:153476690:AAAAAC	6	Long Reads (vamos)	4-6bp	7	6.78518518518518	0.393808734107242
chr4:153484403:GTTTTCTCCCAAA	13	Long Reads (vamos)	7-15bp	2	1.97183098591549	0.0277665995975855
chr4:153484444:TTTTTA	6	Long Reads (vamos)	4-6bp	7	6.88888888888889	0.860696517412935
chr4:153493049:AAAAGATATGCTTGGGACTGGGTGCGGTGGCTCACGCCTGTAATCCCAGCACTTTGGGAGGCCGAGGCAGGTGGGTCACAAGGTCAGGAGATCGAGACCATCCTGGCTAACATGGTGAAACCCCATCTCTACTAAAAATACAAAAAATTAGCCGGGCGTGGTGGCAGGCGCCTGTAGTCCCAGCTACTCAGGAGGCTGAGGGAGGAGAATGGAATGAACCCAGGAGGCGGAGCTTGCAGTGAGCGGAGATAGTGCCACTGCATTCCAGCCTGGGTGACAGAGTGAGACTCTGTCTCAAAAAAAAAAAAAAAAAA	314	Long Reads (vamos)	16bp+	2	2	0
chr4:153500035:CCTTCCGTTC	10	Long Reads (vamos)	7-15bp	5	4.89473684210526	0.254308337214718
chr4:15350014:AGAGGAAGGAAGGGAGGGAGGAAGGAAGGAAAGAAGGGAGGAAGGGAAGAAGGAAGGGAGAGAGGAAGGGAGGGAGGGAG	80	Long Reads (vamos)	16bp+	5	5.30952380952381	0.615428571428571
chr4:15350397:TAAAGTTACTCATTTTCTTTCCCTG	25	Long Reads (vamos)	16bp+	3	2.53271028037383	0.270146358666902
chr4:1535248:TGTGTGTGCGTG	12	Long Reads (vamos)	7-15bp	6	5.66141732283465	0.320959880014998
chr4:153541136:AGTAAGGAGAAAGTTGGAATGGGAGTTGG	29	Long Reads (vamos)	16bp+	2	2	0
chr4:1535424:GTGCGTGTGCACGTGTGCGTGTACGTGTGTGCGC	34	Long Reads (vamos)	16bp+	4	3.92741935483871	0.0841201153947023
chr4:153552918:TTATTTTTTGTGTT	14	Long Reads (vamos)	7-15bp	2	2.36082474226804	0.23303264604811
chr4:153555373:TTTCAGTGAATTTTCATTCATAC	23	Long Reads (vamos)	16bp+	3	2.78494623655914	0.170640486208509
chr4:15356058:GTTT	4	Long Reads (vamos)	4-6bp	9	8.74774774774775	0.626699426699427
chr4:153570002:TTTTA	5	Long Reads (vamos)	4-6bp	6	6.03603603603604	0.180507780507781
chr4:153576826:TCTTGCCCTTTTCAAGCT	18	Long Reads (vamos)	16bp+	2	2	0
chr4:153578687:TTTTTTTGTATTTTTAGTAGAGACGGGGTTTCACCATGTTATCCAGGATGGTCTTGATCTCCTGACCCCGTGATCCACCCGCCTCGGCCTCCCAAAGTGCTGAGATTACAGGCGTGAGCCACAATGCCTGGCCATT	136	Long Reads (vamos)	16bp+	2	2	0
chr4:153582221:TTTTGTTTCTGTTTTTG	17	Long Reads (vamos)	16bp+	2	2.0609756097561	0.0579644685335742
chr4:153583132:CTCTGATTAAATA	13	Long Reads (vamos)	7-15bp	4	3.61904761904762	0.238095238095238
chr4:153591842:ATCAGGAGCTCCCAAAAAGAAA	22	Long Reads (vamos)	16bp+	2	1.96103896103896	0.0379357484620643
chr4:153597236:TTTCTTTTTTTAATTAATTTT	21	Long Reads (vamos)	16bp+	2	2.225	0.175840336134454
chr4:153598793:TAAATTC	7	Long Reads (vamos)	7-15bp	8	7.71317829457364	0.253028100775194
chr4:153653022:CAGAGTAATGTTTAGATAGAAA	22	Long Reads (vamos)	16bp+	2	2	0
chr4:153656499:CCTCCTCCCCTTTCCTGT	18	Long Reads (vamos)	16bp+	2	1.98809523809524	0.0119047619047619
chr4:153660012:AAAC	4	Long Reads (vamos)	4-6bp	9	8.5045871559633	0.715256540944614
chr4:153661382:GAT	3	Long Reads (vamos)	2-3bp	17	16.7203389830508	1.0920614225699
chr4:153662605:TGGAGTTGATGGTGATGATGGAGGTGGTGGTGATGG	36	Long Reads (vamos)	16bp+	22	22.1203007518797	0.349054454317612
chr4:153673295:GGAATGTATATATGT	15	Long Reads (vamos)	7-15bp	18	17.9624060150376	0.672818409660515
chr4:153684318:CTGCTCGGAGTTCTCCCAGGT	21	Long Reads (vamos)	16bp+	2	1.80722891566265	0.157508081104907
chr4:153684826:CGGCCCGGCCCTCCCGCTTCCCTCA	25	Long Reads (vamos)	16bp+	2	2	0
chr4:153685315:GAAAGAGAGA	10	Long Reads (vamos)	7-15bp	3	2.7304347826087	0.251258581235698
chr4:153694370:GTTTATGGCAAGATCTGGGGCCA	23	Long Reads (vamos)	16bp+	2	2	0
chr4:153696349:GTTTCTTTCATCAGTGTTTATAGT	24	Long Reads (vamos)	16bp+	2	2	0
chr4:1537081:ACACACACAGGCTCACAGCGATGCCTCGCACCCACGCTCACGCACACGCCGCACATAC	58	Long Reads (vamos)	16bp+	4	3.8433734939759	0.158095797825448
chr4:153718214:TTTTTTTT	8	Long Reads (vamos)	7-15bp	3	2.59375	0.888779527559055
chr4:153724884:GGGGGAGCGGGCAGGGGTGAGCTGCGT	27	Long Reads (vamos)	16bp+	10	9.32539682539683	1.56526984126984
chr4:153731685:AGGA	4	Long Reads (vamos)	4-6bp	6	6.39252336448598	0.561453006524423
chr4:153732230:CAAAAAA	7	Long Reads (vamos)	7-15bp	5	5.2093023255814	0.369912790697674
chr4:153746435:ATAGCTCTCCTAGGCTGGAGTTGCATGCTGCATGCCC	37	Long Reads (vamos)	16bp+	6	6	0
chr4:153748843:AAAAAAC	7	Long Reads (vamos)	7-15bp	5	4.84375	0.227362204724409
chr4:153756:TGAACAAATCTGTATAC	17	Long Reads (vamos)	16bp+	4	4.13978494623656	0.121552127162225
chr4:153767992:TTTCTTTTTCTTTTCTTTTC	20	Long Reads (vamos)	16bp+	3	3.1496062992126	0.826646669166354
chr4:153790019:GGCACAAAAGACG	13	Long Reads (vamos)	7-15bp	2	2.02127659574468	0.0210478151452757
chr4:153799156:TGTTAAGGATGGGGCTGGGAATGAACTCCCAGTATCATCCCAGGCAGGGAAGGA	54	Long Reads (vamos)	16bp+	3	3	0
chr4:153800296:TTTTTAAATTT	11	Long Reads (vamos)	7-15bp	2	2.02816901408451	0.0277665995975855
chr4:153801296:ATATA	5	Long Reads (vamos)	4-6bp	10	9.49019607843137	0.985051446321103
chr4:153806592:AAATGGACCAATCAGCTCTCTGTA	24	Long Reads (vamos)	16bp+	9	8.83846153846154	0.151997614788312
chr4:153808800:TCCTTCCC	8	Long Reads (vamos)	7-15bp	17	16.6496350364963	4.92045942464577
chr4:153809143:GTTTTTTT	8	Long Reads (vamos)	7-15bp	3	2.9618320610687	1.06776277157957
chr4:153813436:AAAAAAAAGAA	11	Long Reads (vamos)	7-15bp	3	2.86363636363636	0.378209576682859
chr4:153813757:AAAAACA	7	Long Reads (vamos)	7-15bp	5	5.03960396039604	0.178415841584158
chr4:153817358:TAGTATGAGTGA	12	Long Reads (vamos)	7-15bp	2	2	0
chr4:153830061:AATTTTTCCTTAGACATAG	19	Long Reads (vamos)	16bp+	2	2	0
chr4:1538332:GTGGGAGGGCAGGG	14	Long Reads (vamos)	7-15bp	15	14.6985294117647	0.404738562091503
chr4:153852529:TATGTAGTATATCATAGGTGTGCATATG	28	Long Reads (vamos)	16bp+	2	2.08791208791209	0.0810744810744811
chr4:153853483:TATATC	6	Long Reads (vamos)	4-6bp	6	5.81196581196581	1.25744179192455
chr4:15385660:GATCTGAAAGTCCACTCC	18	Long Reads (vamos)	16bp+	2	2.02857142857143	0.0571428571428571
chr4:153861841:TTTGGTACTAGGGTGATACTCGCTTCATAGAATGATTTGGGGAGGA	46	Long Reads (vamos)	16bp+	2	1.98591549295775	0.0140845070422535
chr4:153874561:AAAGGATTTAGAATATTACATAAACTTAGTTGAT	34	Long Reads (vamos)	16bp+	2	2	0
chr4:153884367:AAAGACAAAAAC	12	Long Reads (vamos)	7-15bp	2	2	0.0285714285714286
chr4:153892432:TTTTCCCCAGTGGTTTGAACTAAATTTC	28	Long Reads (vamos)	16bp+	2	2	0
chr4:153895679:TATGGAAGTTAAT	13	Long Reads (vamos)	7-15bp	2	2	0
chr4:153912070:CCTTATTCCTTTA	13	Long Reads (vamos)	7-15bp	2	1.98571428571429	0.0142857142857143
chr4:153936614:AATAGTATCTCTCTATGTAATCTAAT	26	Long Reads (vamos)	16bp+	2	2	0
chr4:153953124:AAAAAAAC	8	Long Reads (vamos)	7-15bp	3	3.46728971962617	0.307882207723506
chr4:153954068:TATTATTGTCTATTGTTAT	19	Long Reads (vamos)	16bp+	2	2	0
chr4:153971142:AGAAGTGGGAAT	12	Long Reads (vamos)	7-15bp	3	3.1625	0.137816455696203
chr4:153974157:AAACAAACAAAAAAAT	16	Long Reads (vamos)	16bp+	2	2	0
chr4:153977678:ATATATGTGTTTATATATGTAC	22	Long Reads (vamos)	16bp+	2	2.01298701298701	0.012987012987013
chr4:153984895:CACAGTTTGCTCAGTCAA	18	Long Reads (vamos)	16bp+	3	2.79207920792079	0.166336633663366
chr4:153990711:TTTC	4	Long Reads (vamos)	4-6bp	42	40.637037037037	43.5314538419016
chr4:154000634:CTTCTTTCTCCTT	13	Long Reads (vamos)	7-15bp	3	2.94285714285714	0.0543956043956044
chr4:154001907:AAAAAAAAAAAA	12	Long Reads (vamos)	7-15bp	2	2.17708333333333	0.252521929824561
chr4:154001948:CATATATA	8	Long Reads (vamos)	7-15bp	4	4.25757575757576	3.00185056673606
chr4:154018152:TATACACATGTAAACATACATAGAGCTGTGCATACATGCACAT	43	Long Reads (vamos)	16bp+	2	2.09473684210526	0.0866741321388578
chr4:154032932:TTTTTTTTTTTA	12	Long Reads (vamos)	7-15bp	2	1.90816326530612	0.104881127708815
chr4:154036293:TTCAGATGGTATTTTGACCAGTATGT	26	Long Reads (vamos)	16bp+	2	2	0
chr4:154037342:TAAC	4	Long Reads (vamos)	4-6bp	11	11.748031496063	2.90426196725409
chr4:154038911:CTCTCTCTCAAT	12	Long Reads (vamos)	7-15bp	2	1.98571428571429	0.0142857142857143
chr4:154057366:GTGGCAAGTACCACCTCCC	19	Long Reads (vamos)	16bp+	4	3.99099099099099	0.00900900900900901
chr4:154074757:TTTGCTGTGGATTATTTG	18	Long Reads (vamos)	16bp+	2	2	0
chr4:154077046:CCA	3	Long Reads (vamos)	2-3bp	12	11.6637931034483	1.26859070464768
chr4:154079098:AAAAAGCAAGCAACCCAAA	19	Long Reads (vamos)	16bp+	2	1.98630136986301	0.0136986301369863
chr4:15408296:AAGTATGTATATATATACAGAT	22	Long Reads (vamos)	16bp+	4	3.875	0.110526315789474
chr4:15408461:TATATGTATATATATACAGATAAGAATGTA	30	Long Reads (vamos)	16bp+	3	3	0
chr4:154087158:AAAAAACAAAC	11	Long Reads (vamos)	7-15bp	3	3.64912280701754	2.17668063965223
chr4:154095377:ACATATACATATGTACGTGTGTGTATATAC	30	Long Reads (vamos)	16bp+	5	5.23300970873786	0.317723205787169
chr4:154104987:ATTATTTATGGTAGATTATGCACA	24	Long Reads (vamos)	16bp+	2	2	0
chr4:154107365:TTGTAATCTGAATCTTATTAATT	23	Long Reads (vamos)	16bp+	3	2.98876404494382	0.0112359550561798
chr4:154113548:ACAGCATGGTGCTGGTACCAAAACAGTTACATAGACCAATGGAACAGAACAGAGGCCTCAGAAATAACGCCA	72	Long Reads (vamos)	16bp+	2	2	0
chr4:154123332:AAG	3	Long Reads (vamos)	2-3bp	12	14.1984732824427	30.4372284204345
chr4:154139777:ATATATTATATATAAT	16	Long Reads (vamos)	16bp+	5	5.01754385964912	0.194379754696476
chr4:154156368:TTTA	4	Long Reads (vamos)	4-6bp	16	15.9055118110236	0.879890013748281
chr4:154161114:AAAATGTCAGAGTAAGCAAAG	21	Long Reads (vamos)	16bp+	2	1.98591549295775	0.0140845070422535
chr4:154162887:TATTAAGATGATTTATTACTAAA	23	Long Reads (vamos)	16bp+	3	3	0
chr4:154162995:GTGTGTATGTGTCTCTCTGT	20	Long Reads (vamos)	16bp+	3	2.56122448979592	0.269408794445613
chr4:154167562:AAAATTTTTCATTAACACT	19	Long Reads (vamos)	16bp+	2	2	0
chr4:154169451:TCCCC	5	Long Reads (vamos)	4-6bp	25	24.437037037037	7.50160309563295
chr4:154175283:AATTTTTGAGTGAATGTAAG	20	Long Reads (vamos)	16bp+	2	1.98765432098765	0.0123456790123457
chr4:154177071:TTTCTT	6	Long Reads (vamos)	4-6bp	7	7	1.34883720930233
chr4:1541867:CATTTTTCCTGGTGTGGACACTCCGCATTCTTCCCGGCATGGACACTCTGCACCCTCCCCTGGCGTGGAC	70	Long Reads (vamos)	16bp+	3	2.98611111111111	0.0138888888888889
chr4:154192804:ACCATCTTGGGAGTGGCCCACC	22	Long Reads (vamos)	16bp+	3	2.65178571428571	0.229005791505792
chr4:154201870:TTGGCTACATCTAACTGTATTGAAAAAATAGCTTTGTTACTATTAAATCAGACCTATTGATCTCTATCTACAAGAGTCCTGCTGTATATCTTGGTTAATTCAGAGC	106	Long Reads (vamos)	16bp+	2	2	0
chr4:154206078:TTTG	4	Long Reads (vamos)	4-6bp	13	13.544	0.782322580645161
chr4:154213432:TAATCCATTAACATAT	16	Long Reads (vamos)	16bp+	3	3.19230769230769	0.936563436563437
chr4:154216635:TAC	3	Long Reads (vamos)	2-3bp	23	23.0697674418605	3.65915697674419
chr4:154219950:TTCC	4	Long Reads (vamos)	4-6bp	10	10.1181818181818	0.637281067556297
chr4:154224078:TATATATATATATATATA	18	Long Reads (vamos)	16bp+	5	5.25210084033613	0.393533684660305
chr4:154227520:CATATGGCATTAATTTACCATATTT	25	Long Reads (vamos)	16bp+	2	2	0
chr4:154237907:TTTAATGTTTTAAACATT	18	Long Reads (vamos)	16bp+	3	3	0
chr4:154247260:TAAGGTCAGGAGTTCGAGACCAGCCTGGCCAATTTGGTGAAACCCCATCTCTACTAAAAATATAAAAATTAGCTGGGTGTGGTAGCGGGCGCCTGTAGTCCCAGCTACTCGGGAGGCTGAGGTAGGAAAGTCACTTGAACCAGGAGGCAGAGGTTGCACTGAGC	164	Long Reads (vamos)	16bp+	2	2	0
chr4:154267213:TCAAATACCAGGCAGGTGTGTGACCTTGATAA	32	Long Reads (vamos)	16bp+	2	2	0
chr4:154289066:AACAAAGATCAGAAC	15	Long Reads (vamos)	7-15bp	2	2	0
chr4:154302786:ATATATATACGTGTATATATACACACATATGAA	33	Long Reads (vamos)	16bp+	6	5.87596899224806	0.234496124031008
chr4:154304632:AAAC	4	Long Reads (vamos)	4-6bp	7	7.02884615384615	1.58168409260642
chr4:154306666:TTTATATGATTTTGTTACACATTATATATACACCATTTCATATTAT	46	Long Reads (vamos)	16bp+	2	1.98701298701299	0.012987012987013
chr4:15431040:AGAT	4	Long Reads (vamos)	4-6bp	17	16.808	2.12412903225806
chr4:154322204:TATTCATATACATACATA	18	Long Reads (vamos)	16bp+	2	1.98701298701299	0.012987012987013
chr4:154323249:TTTG	4	Long Reads (vamos)	4-6bp	7	7.21487603305785	0.436776859504132
chr4:154337565:TCATAGCTCTCTGT	14	Long Reads (vamos)	7-15bp	2	1.98901098901099	0.010989010989011
chr4:154337728:TAT	3	Long Reads (vamos)	2-3bp	11	10.8482142857143	1.30107786357786
chr4:154341576:CATACATTCATATATATA	18	Long Reads (vamos)	16bp+	2	1.62745098039216	0.236070665890118
chr4:154352035:ACATACACACACA	13	Long Reads (vamos)	7-15bp	3	2.96808510638298	0.0527339281628918
chr4:154373668:TCCAGGAGGGGCCCTGCT	18	Long Reads (vamos)	16bp+	2	2.21649484536082	0.17139175257732
chr4:154378442:AGGA	4	Long Reads (vamos)	4-6bp	36	37.4014598540146	12.8744096178617
chr4:154379986:ATTTAATGGGTTA	13	Long Reads (vamos)	7-15bp	2	1.98571428571429	0.0142857142857143
chr4:154380811:TATTGGGTCTTGAATGCCTAGAATTAA	27	Long Reads (vamos)	16bp+	2	2	0
chr4:154384913:TTTTTA	6	Long Reads (vamos)	4-6bp	4	3.98780487804878	0.185034628124059
chr4:15439831:AAATCATTGCTGTTATATATATA	23	Long Reads (vamos)	16bp+	2	2	0
chr4:154405255:AAATAAAAAATAA	13	Long Reads (vamos)	7-15bp	2	2.01315789473684	0.0131578947368421
chr4:154411063:TGCCATTTGCTATAAA	16	Long Reads (vamos)	16bp+	2	2	0
chr4:154420246:AGAT	4	Long Reads (vamos)	4-6bp	14	14.0272727272727	2.26530442035029
chr4:154421373:TTAAT	5	Long Reads (vamos)	4-6bp	9	8.45528455284553	1.08609889377582
chr4:154431306:TAAAGAAAACATAAAACTTATATCA	25	Long Reads (vamos)	16bp+	2	1.98571428571429	0.0142857142857143
chr4:15445019:CTTGCTTTTCCTGTCTTTCAACCCTAT	27	Long Reads (vamos)	16bp+	2	2	0
chr4:154452625:AAACAAAAAAAC	12	Long Reads (vamos)	7-15bp	3	2.95798319327731	0.0914399658168352
chr4:154463090:ATACATAAGTAT	12	Long Reads (vamos)	7-15bp	5	4.97	0.0697979797979798
chr4:154466051:AATTAATTAAGTTTCA	16	Long Reads (vamos)	16bp+	2	2	0
chr4:154472761:ACACATTCACATACAC	16	Long Reads (vamos)	16bp+	5	4.90566037735849	0.105300988319856
chr4:154485646:ATGTTATTGAATTAATGA	18	Long Reads (vamos)	16bp+	2	2.01408450704225	0.0140845070422535
chr4:154489574:GATTGCAGGGAGCCGA	16	Long Reads (vamos)	16bp+	2	1.97916666666667	0.0206140350877193
chr4:154496381:GTACTTAGAAAT	12	Long Reads (vamos)	7-15bp	3	2.86813186813187	0.137973137973138
chr4:154501334:TCATTTACTTATTTTTCATTTTTAAAATGCTAGTCAGGA	39	Long Reads (vamos)	16bp+	2	2	0
chr4:15450545:AGAAA	5	Long Reads (vamos)	4-6bp	12	11.6044776119403	6.87246100325441
chr4:154505748:TGGTATATTGGGGC	14	Long Reads (vamos)	7-15bp	3	2.69298245614035	0.232339698804533
chr4:154514138:AAAAACATCTCA	12	Long Reads (vamos)	7-15bp	2	1.99009900990099	0.0099009900990099
chr4:1545279:CAGCAGGACAGCCGGACCCCTGCCCCAGGCTCT	33	Long Reads (vamos)	16bp+	37	35.5073529411765	71.288834422658
chr4:154531001:ATTATATAAAATATAA	16	Long Reads (vamos)	16bp+	2	2	0
chr4:154533505:ATCAATATAGCTAATT	16	Long Reads (vamos)	16bp+	2	2	0
chr4:154542949:GTTTGGTAGCACTA	14	Long Reads (vamos)	7-15bp	5	4.92929292929293	0.0663780663780664
chr4:154543827:ATTTTCTGTTTTTAA	15	Long Reads (vamos)	7-15bp	2	1.9620253164557	0.0370009737098345
chr4:154558455:ATAT	4	Long Reads (vamos)	4-6bp	23	22.044776119403	5.50173942318483
chr4:15456326:ATGA	4	Long Reads (vamos)	4-6bp	9	8.94	0.481212121212121
chr4:154574257:ATATATAATT	10	Long Reads (vamos)	7-15bp	4	4.21428571428571	0.537714285714286
chr4:154578919:TATT	4	Long Reads (vamos)	4-6bp	10	10.1320754716981	0.477628032345013
chr4:154583625:ATTGTAATTATAAATTGTGC	20	Long Reads (vamos)	16bp+	2	1.9875	0.0125
chr4:154587720:AAAG	4	Long Reads (vamos)	4-6bp	26	26.6564885496183	19.2580152671756
chr4:15458891:TGTTTTTTAGATCTCAGTCATA	22	Long Reads (vamos)	16bp+	2	2	0
chr4:154598018:AAGAGTAAAAAA	12	Long Reads (vamos)	7-15bp	2	1.89320388349515	0.0963259090043785
chr4:154598836:TGCCTGGCTAATTCTTGTATTTTTTAATAGAAATGGGGTTTCACCATAT	49	Long Reads (vamos)	16bp+	2	2	0
chr4:154599033:TTTTTTTTTAAT	12	Long Reads (vamos)	7-15bp	2	2.3960396039604	0.241584158415842
chr4:154613068:TTAGCCTAGGGATCAGTTAACATTATTATT	30	Long Reads (vamos)	16bp+	2	2	0
chr4:154622092:ATATATATATACACA	15	Long Reads (vamos)	7-15bp	3	2.77777777777778	0.174603174603175
chr4:154624176:CACCATGTGCCA	12	Long Reads (vamos)	7-15bp	3	2.95833333333333	0.0614035087719298
chr4:15463281:TTCA	4	Long Reads (vamos)	4-6bp	7	6.58095238095238	0.3996336996337
chr4:154643911:TTAT	4	Long Reads (vamos)	4-6bp	6	5.73636363636364	0.397748123436197
chr4:154647547:CCTCCGACTGGGTGAGAC	18	Long Reads (vamos)	16bp+	3	2.86734693877551	0.116242373237955
chr4:154648414:GGGAGAATGAAACCAAGTTGGCA	23	Long Reads (vamos)	16bp+	2	2	0
chr4:154666507:AAAATAAATGAAAACAG	17	Long Reads (vamos)	16bp+	2	1.98666666666667	0.0133333333333333
chr4:154672782:CCACACTGCCCTTGCTTTCC	20	Long Reads (vamos)	16bp+	2	2	0
chr4:154686003:ATACCCAGACAACATTCAAAGATAAACTTAATATACAGACTAGTATATTCTAATATGCCA	60	Long Reads (vamos)	16bp+	2	2	0
chr4:15469253:ATACACACAGACACAAATACACACA	25	Long Reads (vamos)	16bp+	2	1.98795180722892	0.0120481927710843
chr4:154692793:TCAAGCATATTGAGAACTGCGCTTGCA	27	Long Reads (vamos)	16bp+	2	1.98876404494382	0.0112359550561798
chr4:154718005:AAATTGAGTGGG	12	Long Reads (vamos)	7-15bp	2	2.01428571428571	0.0142857142857143
chr4:154723348:AACTTACAAAGAAAATAGAAAACCTAG	27	Long Reads (vamos)	16bp+	2	2	0
chr4:154725984:AAAATGCTCTTCAGTCTTGT	20	Long Reads (vamos)	16bp+	3	2.82051282051282	0.148541114058355
chr4:154726766:AAAC	4	Long Reads (vamos)	4-6bp	9	9.59349593495935	1.27602292416367
chr4:154730869:ATATATATGTATATGTATATATATCTTCTTGTCTCAT	37	Long Reads (vamos)	16bp+	4	3.91860465116279	0.122708618331053
chr4:154742853:AAAAAT	6	Long Reads (vamos)	4-6bp	5	5.12745098039216	0.231120170840613
chr4:154743286:ACCAGCCTGGCCAAC	15	Long Reads (vamos)	7-15bp	2	1.98571428571429	0.0142857142857143
chr4:154744990:TTTTT	5	Long Reads (vamos)	4-6bp	6	5.69402985074627	4.48462574346314
chr4:15476303:CTGTGATTGATTGACACTCAGCTG	24	Long Reads (vamos)	16bp+	2	2	0
chr4:1547671:AACCCCAGTATGCTGACAACCCACACCCCAGACAAC	36	Long Reads (vamos)	16bp+	4	4	0
chr4:154776457:TTCATTTGATC	11	Long Reads (vamos)	7-15bp	2	2.01428571428571	0.0142857142857143
chr4:154778628:TAACTTCTAAGTGATATAAAAGCTTGCAT	29	Long Reads (vamos)	16bp+	2	2	0
chr4:154782473:TTTTTTGTTTTG	12	Long Reads (vamos)	7-15bp	2	2.09210526315789	0.0847368421052632
chr4:154784000:CCATTGACCTGGCAA	15	Long Reads (vamos)	7-15bp	2	1.98571428571429	0.0142857142857143
chr4:154796463:TTTTTCATTCTTTGTTGCTTTCTC	24	Long Reads (vamos)	16bp+	2	2	0
chr4:154799920:GGCTAATTTTTT	12	Long Reads (vamos)	7-15bp	2	1.97183098591549	0.0277665995975855
chr4:154800910:TTTTATATATTGTTTAGGCTT	21	Long Reads (vamos)	16bp+	2	2	0
chr4:154805581:TGAAAGTATACTATTG	16	Long Reads (vamos)	16bp+	2	2.0379746835443	0.0370009737098345
chr4:154807178:GTAGCAGTTCATAATTTTGCCACATGATGTCCCTAAATACATATTTTGAAT	51	Long Reads (vamos)	16bp+	2	2	0
chr4:154822450:ATGATAGGTATTATTTATGCTTAT	24	Long Reads (vamos)	16bp+	2	2.01428571428571	0.0142857142857143
chr4:154825759:CCTGAAGATACCTTCAGTATCCACATTTCTTAAATAGGCTGCATTA	46	Long Reads (vamos)	16bp+	2	1.98850574712644	0.0114942528735632
chr4:154826458:AAAT	4	Long Reads (vamos)	4-6bp	8	7.94252873563218	0.194333066025127
chr4:154827211:ACTATAAGTTGATAATGGTTTTTTGAAGT	29	Long Reads (vamos)	16bp+	2	2	0
chr4:154833978:AAATATATATATT	13	Long Reads (vamos)	7-15bp	5	5.26666666666667	0.197198879551821
chr4:154874597:GTAAAGACAGGTGTAAGAAATTATAAAAGTATTAATTTGGGGAACTAATAAATGTCCATGAAATCTTCACAATTTATGTTC	81	Long Reads (vamos)	16bp+	2	2	0
chr4:154877681:TGAGAGAGCTGCTGA	15	Long Reads (vamos)	7-15bp	2	1.97183098591549	0.0277665995975855
chr4:154909890:CTGGGCCTTGAGCTTCATCCTCTCAGTTCTGTCCAGTTAAATACATATTTG	51	Long Reads (vamos)	16bp+	2	2	0
chr4:154915383:CAAA	4	Long Reads (vamos)	4-6bp	8	7.59615384615385	0.631441374159821
chr4:154923442:GGGGCACAGAGATAAGAGGTT	21	Long Reads (vamos)	16bp+	4	4.1140350877193	0.137323396988045
chr4:15493237:TTTA	4	Long Reads (vamos)	4-6bp	9	9.23478260869565	0.742639206712433
chr4:154934339:TTTA	4	Long Reads (vamos)	4-6bp	12	12	0.283018867924528
chr4:154938736:AGGTTTTTGCTCTTTGTGGATAC	23	Long Reads (vamos)	16bp+	2	2	0
chr4:154971844:AAAT	4	Long Reads (vamos)	4-6bp	15	15.2845528455285	0.959349593495935
chr4:154976351:ATGTTTAAATTTT	13	Long Reads (vamos)	7-15bp	2	2	0
chr4:154981751:AAAATATTTAAGACTTAG	18	Long Reads (vamos)	16bp+	2	2	0
chr4:154985532:AAAATCCCTAAAGTCT	16	Long Reads (vamos)	16bp+	2	2	0
chr4:154988026:CTAATTCTGCCAG	13	Long Reads (vamos)	7-15bp	2	2	0.0227272727272727
chr4:155000849:TATT	4	Long Reads (vamos)	4-6bp	8	8.01052631578947	0.202015677491601
chr4:155009158:AAAAC	5	Long Reads (vamos)	4-6bp	8	7.74803149606299	1.07886514185727
chr4:155012106:AGAAGTATAAT	11	Long Reads (vamos)	7-15bp	2	2.02816901408451	0.0277665995975855
chr4:155013533:ATATATATATAATTATATATGTATTTGCAATTAA	34	Long Reads (vamos)	16bp+	2	2.05154639175258	0.0493986254295533
chr4:155015961:TGTAGCTAATAAGTGC	16	Long Reads (vamos)	16bp+	2	2.07317073170732	0.0686540198735321
chr4:15502364:TTTTGT	6	Long Reads (vamos)	4-6bp	11	11.2262773722628	0.955775010734221
chr4:155025781:TATAAAAATATATACTATATCTA	23	Long Reads (vamos)	16bp+	2	2.01388888888889	0.0138888888888889
chr4:155036787:TTCCAGGACAAAGAAAT	17	Long Reads (vamos)	16bp+	3	2.98958333333333	0.0104166666666667
chr4:155042740:ATCT	4	Long Reads (vamos)	4-6bp	23	23.2063492063492	2.06907936507937
chr4:155058242:TTTTGTTTGTTTTT	14	Long Reads (vamos)	7-15bp	2	2.27966101694915	0.203172533681008
chr4:15506306:CCATAAATACTGTAATAAAA	20	Long Reads (vamos)	16bp+	2	2.03529411764706	0.034453781512605
chr4:155063546:TATATATATATATATGCACACACACAAACATA	32	Long Reads (vamos)	16bp+	3	2.92307692307692	0.0719280719280719
chr4:155075174:CAAATTTCATAACTTTCT	18	Long Reads (vamos)	16bp+	2	2	0
chr4:155080143:GGAAACCCAAGTGACAGTTGCCA	23	Long Reads (vamos)	16bp+	2	2	0
chr4:155093173:TTTA	4	Long Reads (vamos)	4-6bp	10	10.0833333333333	2.21148459383754
chr4:155096306:CATAAGATTCACACAGTGTTATTCACACAGATCT	34	Long Reads (vamos)	16bp+	2	2	0
chr4:155102277:TATTTTTATTATTTT	15	Long Reads (vamos)	7-15bp	2	2.01030927835052	0.0103092783505155
chr4:155113052:GAAATAAGGGATCAGGTTGCAGAGATATAAGAGGCTGGGGCGCA	44	Long Reads (vamos)	16bp+	3	2.77906976744186	0.174145006839945
chr4:155115359:AAAAC	5	Long Reads (vamos)	4-6bp	8	8.125	0.692913385826772
chr4:155115669:GTAGAAAATAATAATAATTGAAAAGAATTAGACAAAGCTGGAATCTAAT	49	Long Reads (vamos)	16bp+	2	1.98571428571429	0.0142857142857143
chr4:155123842:ATCC	4	Long Reads (vamos)	4-6bp	13	12.808	1.25316129032258
chr4:155125848:ATATA	5	Long Reads (vamos)	4-6bp	10	11.0769230769231	4.39713774597496
chr4:155138564:TTTAAAATTACATT	14	Long Reads (vamos)	7-15bp	2	2.02597402597403	0.0256322624743677
chr4:155146351:ATATATATGAAAAA	14	Long Reads (vamos)	7-15bp	2	2.1025641025641	0.0932400932400932
chr4:155150924:ATATTATTATAATTTAATGTC	21	Long Reads (vamos)	16bp+	3	3	0
chr4:155154740:AGAGAATAATTTTATATG	18	Long Reads (vamos)	16bp+	3	2.98823529411765	0.0117647058823529
chr4:155155371:AGATAG	6	Long Reads (vamos)	4-6bp	12.5	12.6639344262295	6.1753827394662
chr4:155159847:CAAATAAATAAA	12	Long Reads (vamos)	7-15bp	3	2.94174757281553	0.0553969160479726
chr4:1551636:ACCCCCAGACAGAGGGTCCCAGACTCACCTAAGAC	35	Long Reads (vamos)	16bp+	20	19.9343065693431	2.04712322885359
chr4:155166903:ACACATATATATTTCTTTGTGTAGATATATAT	32	Long Reads (vamos)	16bp+	2	1.99009900990099	0.0099009900990099
chr4:155169392:ATATTAACAATATA	14	Long Reads (vamos)	7-15bp	2	2.01351351351351	0.0135135135135135
chr4:155173044:TGTGTGTATATATATGTATATATATGTGTGTGTGTGTATATA	42	Long Reads (vamos)	16bp+	4	4.16346153846154	0.409914115011202
chr4:155175790:AATAAAGAAAAAAGAAAAGAAATA	24	Long Reads (vamos)	16bp+	3	2.52293577981651	0.251783893985729
chr4:155180064:TTTCTTTTCCTATTTT	16	Long Reads (vamos)	16bp+	2	2.10227272727273	0.0928683385579937
chr4:155183208:ACAAGTTGTATA	12	Long Reads (vamos)	7-15bp	2	1.97183098591549	0.0277665995975855
chr4:155193852:GAAACAAACACAGA	14	Long Reads (vamos)	7-15bp	2	2	0
chr4:155197428:CTGCTTTCCTTC	12	Long Reads (vamos)	7-15bp	5	4.63392857142857	0.414333976833977
chr4:155198404:TATATATATCTTTAAAAG	18	Long Reads (vamos)	16bp+	2	2.02298850574713	0.0227211975407645
chr4:155198501:ATATAATATATATATTTGAT	20	Long Reads (vamos)	16bp+	6	6.18548387096774	1.38808025177026
chr4:155201009:TAAAA	5	Long Reads (vamos)	4-6bp	6	5.27102803738318	1.02962440486687
chr4:155202282:AAAACA	6	Long Reads (vamos)	4-6bp	4	3.94252873563218	0.240844693932104
chr4:155205804:CTAT	4	Long Reads (vamos)	4-6bp	14	13.4824561403509	1.59703462195311
chr4:155209739:TGATTTCTGAGA	12	Long Reads (vamos)	7-15bp	2	2	0
chr4:15522206:ATACATGC	8	Long Reads (vamos)	7-15bp	4	3.98058252427184	0.0780506377308205
chr4:15523180:TCCT	4	Long Reads (vamos)	4-6bp	6	6.0752688172043	0.396446937821412
chr4:155236663:GTTTGTTCCTTCTGGTGGGTTTGTGGTCTTGCTGACTTCAGGAATGAAGCCGCACACCTTCGCCGTGAGTGTTACAGTTCTTAAAGGTGGCGCGTCTGGAGTT	103	Long Reads (vamos)	16bp+	2	2	0
chr4:155237130:GAGTGCTGATTGGTGTGTTTTTACAGAGTGTGGATTGGTGTGTTTACAATCCTTTAGCTAGACGCA	66	Long Reads (vamos)	16bp+	3	2.95890410958904	0.0399543378995434
chr4:155265853:AAATACTAATTCATTTAATTATTATGAC	28	Long Reads (vamos)	16bp+	2	2	0
chr4:155272964:AATAACATTT	10	Long Reads (vamos)	7-15bp	2	2.1038961038961	0.0943267259056733
chr4:155276230:TGCCATTTATGGTATC	16	Long Reads (vamos)	16bp+	2	1.98837209302326	0.0116279069767442
chr4:155277159:ATGGAAACATGATGTTATTCTTTTTGTTGTTTGGAAGCTTA	41	Long Reads (vamos)	16bp+	2	2	0
chr4:15529706:AATTCTACTGT	11	Long Reads (vamos)	7-15bp	2	1.98571428571429	0.0142857142857143
chr4:15529861:TTTATTTTTTAAA	13	Long Reads (vamos)	7-15bp	4	4.05263157894737	0.0680018630647415
chr4:155304041:ATTTTTAAATTTTTAAAATTA	21	Long Reads (vamos)	16bp+	2	2	0
chr4:155306715:TTTTAAAAAA	10	Long Reads (vamos)	7-15bp	5	4.95454545454545	0.0589868147120056
chr4:155307707:CTTTAATTCAATTTAATTCAGTTA	24	Long Reads (vamos)	16bp+	2	2	0
chr4:155310042:ATGAATTAATAGATTAATGAGTTA	24	Long Reads (vamos)	16bp+	2	2	0
chr4:155310291:TTTCTTCATATATATATAT	19	Long Reads (vamos)	16bp+	3	3.06976744186047	0.440406976744186
chr4:155319525:AGAGAGAGAGAA	12	Long Reads (vamos)	7-15bp	2	1.8641975308642	0.168827160493827
chr4:155326074:TGCTAAGAAAAATCA	15	Long Reads (vamos)	7-15bp	2	1.98684210526316	0.0131578947368421
chr4:155327630:TTAAGTACTAATTAAGCTGTGC	22	Long Reads (vamos)	16bp+	2	2.44444444444444	0.249221183800623
chr4:155328427:ATATATGTATGTATATAT	18	Long Reads (vamos)	16bp+	4	3.99019607843137	0.0296059017666473
chr4:155330500:ACATATACACACACAC	16	Long Reads (vamos)	16bp+	2	1.96938775510204	0.0299810645907848
chr4:155330897:CAGAAAGGTGGAGGGATGG	19	Long Reads (vamos)	16bp+	2	2	0
chr4:155345439:TTTTG	5	Long Reads (vamos)	4-6bp	5	5.46341463414634	0.299880047980808
chr4:15534647:AATAGTAACAAATGTGGGCAGTTATCAGACCTATTGCTTTGAAAACAGCCATATTACAGCCAAAGATAGCTACAAATTGTAAGTTTTCTTTGGCTGTAATTATAAAATTGAAAGAAAAAAAAAGCTTAGTTTTCAGGACAAGTATAAGACTGTGTGATCTTTGAGACTAGGGACCCTGTTGTCGTTGTATATCTGGTCCCTACCAGAGCACCTGCCACTTAGTATCTGCTCAGTTAATGTTGGTTAAC	248	Long Reads (vamos)	16bp+	2	1.98571428571429	0.0142857142857143
chr4:15535269:TCTCCCTCCATCCCGCCCATCATCCCTGCTGCTAAC	36	Long Reads (vamos)	16bp+	2	2	0
chr4:155355375:TAATAACTCCTTTTGTTCA	19	Long Reads (vamos)	16bp+	2	2	0
chr4:155356835:ATTTGACTAACGATA	15	Long Reads (vamos)	7-15bp	2	2	0
chr4:155366381:AATAATACTG	10	Long Reads (vamos)	7-15bp	3	3.02272727272727	0.022466039707419
chr4:155369012:GCGGTGGCTCACGCCTGTGATCCCGACATGTTGGGA	36	Long Reads (vamos)	16bp+	2	2	0
chr4:155372871:GTGCTTTGGCTTT	13	Long Reads (vamos)	7-15bp	2	1.97183098591549	0.0277665995975855
chr4:155372921:AGACAAAATACAACAGGTCTGTAAAATTGAAGTT	34	Long Reads (vamos)	16bp+	3	3	0
chr4:155377991:TATATATAA	9	Long Reads (vamos)	7-15bp	8	10.0814814814815	14.9112216694306
chr4:155390816:AAAC	4	Long Reads (vamos)	4-6bp	7	7.10434782608696	0.410068649885584
chr4:155394252:CTTTCTTCCTTTCTTTTT	18	Long Reads (vamos)	16bp+	2	2	0.0826446280991736
chr4:15539537:TTCTAATGATTGATTTA	17	Long Reads (vamos)	16bp+	2	2	0
chr4:155399714:AAAAC	5	Long Reads (vamos)	4-6bp	8	7.8984375	0.485666830708661
chr4:155402889:CTGGAGCTCATACCTACTCAGGAGAGTCTCTTGTGCA	37	Long Reads (vamos)	16bp+	2	1.98591549295775	0.0140845070422535
chr4:1554084:CCACCCCCTCCCCGGCTGCCAGG	23	Long Reads (vamos)	16bp+	2	1.65573770491803	0.227611434764937
chr4:155419986:TATTT	5	Long Reads (vamos)	4-6bp	11	11.0079365079365	0.151936507936508
chr4:155426314:CAAAGATTCTTGCTTATAGGGGCAA	25	Long Reads (vamos)	16bp+	2	1.98901098901099	0.010989010989011
chr4:155429923:TGTGTGTGTGTA	12	Long Reads (vamos)	7-15bp	3	2.75280898876404	0.256384065372829
chr4:155439371:ATAG	4	Long Reads (vamos)	4-6bp	9	8.87218045112782	1.73353839143313
chr4:155439793:TCTAGCTAAAGGTTTGTAAGTGCACCAATCAGCACTCTGTAAAAACAGACCAGTCAGCACTCTG	64	Long Reads (vamos)	16bp+	4	3.87341772151899	0.111976630963973
chr4:155441270:AAAGAAAGAAAAGGAG	16	Long Reads (vamos)	16bp+	5	4.765625	1.73991141732283
chr4:155477827:TTCC	4	Long Reads (vamos)	4-6bp	18	17.6153846153846	2.70363744782349
chr4:155487155:TCTCTCTCTTTCTG	14	Long Reads (vamos)	7-15bp	2	2	0.0289855072463768
chr4:155489861:AAGGATGACTGCGAGGTTACTGACCTGAACAACTAGAAGTATTGCATTGTAATTAGTTGAGAG	63	Long Reads (vamos)	16bp+	2	1.75862068965517	0.185244587008821
chr4:155500460:TACATGTACATAT	13	Long Reads (vamos)	7-15bp	2	1.98809523809524	0.0119047619047619
chr4:155507216:TCTA	4	Long Reads (vamos)	4-6bp	19	19.368	1.91187096774194
chr4:155513316:CACACT	6	Long Reads (vamos)	4-6bp	9	8.77692307692308	1.74054859868813
chr4:155524228:TTA	3	Long Reads (vamos)	2-3bp	13	13.1640625	4.23271407480315
chr4:155537688:ATATTTATATATTATTGTTTATATATAATAT	31	Long Reads (vamos)	16bp+	3	3	0
chr4:155537803:ATATATACTATATATACTATATATAAAAT	29	Long Reads (vamos)	16bp+	42	38.0955882352941	46.6796840958606
chr4:155540888:TTAATTTTTTTA	12	Long Reads (vamos)	7-15bp	4	4.34745762711864	0.536361002462697
chr4:155541535:AAAAGAGAAA	10	Long Reads (vamos)	7-15bp	3	2.71304347826087	0.452021357742182
chr4:155554313:AGAATGAATAAGAATTCGCCAAACAAGTATCTGCTGTATTCAAGAGACTCACCTGACACATAAGGACTCACATAAACCTAAGGTAAAGGGGTGGA	95	Long Reads (vamos)	16bp+	2	2.43434343434343	0.248196248196248
chr4:155563901:ATTAAACTGCATATA	15	Long Reads (vamos)	7-15bp	2	2	0
chr4:155566801:GCCCCAGCCACACTCCCCACCCACA	25	Long Reads (vamos)	16bp+	2	1.93506493506494	0.0615174299384826
chr4:155569905:GGGAA	5	Long Reads (vamos)	4-6bp	18	17.6439393939394	5.81881795049734
chr4:155572992:GGGGAAGGAAGAGCAGTGT	19	Long Reads (vamos)	16bp+	3	2.98165137614679	0.0181787291879035
chr4:1555747:ACAGTGACCACGAAGAGGGAAGCCTCCGCGTCCACAGA	38	Long Reads (vamos)	16bp+	14	14.4779411764706	7.7328431372549
chr4:155584261:ATAATG	6	Long Reads (vamos)	4-6bp	7	7.46017699115044	0.786346396965866
chr4:155590035:TATC	4	Long Reads (vamos)	4-6bp	17	17.0472440944882	2.45806774153231
chr4:15559803:TTAT	4	Long Reads (vamos)	4-6bp	6	6.05128205128205	0.127206127206127
chr4:155599397:GGTTTTGTTTGTTTG	15	Long Reads (vamos)	7-15bp	2	2	0
chr4:155610984:TTTTTTA	7	Long Reads (vamos)	7-15bp	6	5.73684210526316	0.862041467304625
chr4:155612486:ATATTATCTACCTTAACCA	19	Long Reads (vamos)	16bp+	2	2	0
chr4:155615429:TTTTATTTTCCCTTTTTCT	19	Long Reads (vamos)	16bp+	2	2.45794392523365	0.250573091165579
chr4:155624296:AAAGAAGAAAGAAAAAGAAAGAGAAAGAAGAGAGAAAAAGAAAG	44	Long Reads (vamos)	16bp+	4	3.828125	0.852116141732283
chr4:155629134:CAAAA	5	Long Reads (vamos)	4-6bp	6	5.65420560747664	0.341562334685241
chr4:155637093:TTTTTGTTTGTTTGTTTG	18	Long Reads (vamos)	16bp+	4	4.36170212765957	1.02905513612446
chr4:155639616:AAAGCTATATACATTAAAGACAAATTA	27	Long Reads (vamos)	16bp+	2	2	0
chr4:155640030:GAAACTAACCAG	12	Long Reads (vamos)	7-15bp	2	2	0
chr4:155641535:AAAAAAATTAAGAAAATTT	19	Long Reads (vamos)	16bp+	3	3.02061855670103	0.166237113402062
chr4:155642015:AAAG	4	Long Reads (vamos)	4-6bp	7	8.88888888888889	21.6035555555556
chr4:155649129:AGCAACAAACAAAACTAGT	19	Long Reads (vamos)	16bp+	2	2	0
chr4:155674361:AAAG	4	Long Reads (vamos)	4-6bp	9	8.94308943089431	0.660669065707051
chr4:155680922:GCACACACACACACACAT	18	Long Reads (vamos)	16bp+	4	3.72932330827068	0.229209387104124
chr4:155692701:TACATGATATTGTTACATGTC	21	Long Reads (vamos)	16bp+	2	2	0
chr4:155696206:TTCATTGAACTTTTT	15	Long Reads (vamos)	7-15bp	2	2	0
chr4:155702009:TCAT	4	Long Reads (vamos)	4-6bp	9	9.20909090909091	0.332026688907423
chr4:15570748:GGGAGGCTGAGGCAGGAGAACTGCTTGAACCA	32	Long Reads (vamos)	16bp+	2	2	0
chr4:155720337:TCTA	4	Long Reads (vamos)	4-6bp	10	9.54621848739496	2.11437117219769
chr4:155723627:ATTT	4	Long Reads (vamos)	4-6bp	10	9.42735042735043	1.21234895372826
chr4:155748253:AGGAGTTTTGCACTAAGAGC	20	Long Reads (vamos)	16bp+	2	2	0
chr4:155749064:CCAGAAGATGAAT	13	Long Reads (vamos)	7-15bp	2	1.98780487804878	0.0121951219512195
chr4:1557504:CCCTGCACCGCCCGGCCCCACCCACTCCCCTCCAGAGCCTCAACTTAC	48	Long Reads (vamos)	16bp+	5	3.71428571428571	2.22393822393822
chr4:155762763:AATATAACCACTTAAA	16	Long Reads (vamos)	16bp+	2	2	0
chr4:155766494:ATTGTTAACTGTA	13	Long Reads (vamos)	7-15bp	3	2.78651685393258	0.169816138917263
chr4:155768534:ACATGTATACCTTTATTAAGC	21	Long Reads (vamos)	16bp+	2	2	0.0246913580246914
chr4:155773518:CATCTCAAACTTAATATGTTGAAAA	25	Long Reads (vamos)	16bp+	2	2	0
chr4:155781581:ATTTAGGATAAATAAA	16	Long Reads (vamos)	16bp+	3	2.81707317073171	0.151309846431798
chr4:155786271:TTTTTTTTTTTTGAGGCAGAATCTCACTGTGTCGCCCAGGCTGGAGTGCAGTGGTGAGATCTGGGCTCACTGCAACCTCCACCTCCTGGGTTCAAGCGATTCTCATGCCTCAGCCTCCCAAGTAGCTGGGACTACAGGCATGCCCCACCACGCCTGGCTAATTTTTGTATTTTCTTTCTTTCTTTTTTTTTTTTTT	196	Long Reads (vamos)	16bp+	2	2	0
chr4:15578787:GTTT	4	Long Reads (vamos)	4-6bp	8	7.47058823529412	0.766453115899825
chr4:155791731:AAAAAAATAGAGAAAAAAA	19	Long Reads (vamos)	16bp+	3	2.8452380952381	0.156483075157774
chr4:155797735:AAT	3	Long Reads (vamos)	2-3bp	9	10.7692307692308	7.74801061007958
chr4:155801596:AAAAGGCAGGAAG	13	Long Reads (vamos)	7-15bp	2	2	0.0396039603960396
chr4:155807892:ATATTCAAATGCAGAAAT	18	Long Reads (vamos)	16bp+	2	1.98630136986301	0.0136986301369863
chr4:155813511:TAAAATCAGTGTGTATTTATACACTTTAAAATCAGTGTGTATTTATACAC	50	Long Reads (vamos)	16bp+	10	10.0887096774194	0.504261736165749
chr4:15581877:AAAAAAATTCCAAG	14	Long Reads (vamos)	7-15bp	2	1.98901098901099	0.010989010989011
chr4:155820318:TCTCTCTCTTTCTC	14	Long Reads (vamos)	7-15bp	3	2.69318181818182	0.284090909090909
chr4:155829613:ATATATATATACAC	14	Long Reads (vamos)	7-15bp	6	5.89230769230769	0.127847346451998
chr4:155837118:TATCTGGGTCTATTTCTGTAAAATATCAGATATTTGGACAGAAGAA	46	Long Reads (vamos)	16bp+	2	2	0
chr4:155837735:TACACTCACATGCACTCA	18	Long Reads (vamos)	16bp+	3	2.91566265060241	0.078166323831913
chr4:155853505:TGTATTTGTTA	11	Long Reads (vamos)	7-15bp	3	2.97777777777778	0.0444444444444444
chr4:155853554:ATATATA	7	Long Reads (vamos)	7-15bp	8	8.11650485436893	0.33923472301542
chr4:1558591:AAGGG	5	Long Reads (vamos)	4-6bp	18	17.5	3.49270072992701
chr4:155865132:TTACAAATTATATTATGATTATT	23	Long Reads (vamos)	16bp+	2	2	0
chr4:155868135:GCCCTCTTCTCAC	13	Long Reads (vamos)	7-15bp	2	2	0
chr4:155879152:TTTA	4	Long Reads (vamos)	4-6bp	7	7.52631578947368	0.847704367301232
chr4:155884431:GCCCAGGCTGGGGTACAGTGGTGTGATCTCGGCTCACT	38	Long Reads (vamos)	16bp+	2	2	0
chr4:155888564:TATTT	5	Long Reads (vamos)	4-6bp	8	7.62376237623762	1.8570297029703
chr4:155892407:CAGCAACATTTGCTGTT	17	Long Reads (vamos)	16bp+	2	2	0
chr4:155901571:TAAAAA	6	Long Reads (vamos)	4-6bp	7	6.88333333333333	0.389635854341737
chr4:155902803:TTG	3	Long Reads (vamos)	2-3bp	12	11.9047619047619	0.870857142857143
chr4:155909818:CTCCC	5	Long Reads (vamos)	4-6bp	28	27.6538461538462	8.83273703041145
chr4:155916955:AAAAC	5	Long Reads (vamos)	4-6bp	10	9.75384615384615	0.497078115682767
chr4:155923079:AGCTAAACCATATCAT	16	Long Reads (vamos)	16bp+	2	2	0
chr4:155938762:AAAAAAC	7	Long Reads (vamos)	7-15bp	6	6.21052631578947	0.303827751196172
chr4:155942492:TTATACTAAAAGACAACCAATA	22	Long Reads (vamos)	16bp+	5	4.95238095238095	0.118187033849684
chr4:155953797:CACAGCAGC	9	Long Reads (vamos)	7-15bp	4	3.95604395604396	0.0424908424908425
chr4:155980176:CTTGTGTGTGTGCA	14	Long Reads (vamos)	7-15bp	4	4.03225806451613	0.145292420666142
chr4:155984812:CACATTACACAATATAATTA	20	Long Reads (vamos)	16bp+	2	2	0
chr4:156000319:GTGTGTGTGTGCAT	14	Long Reads (vamos)	7-15bp	2	1.96551724137931	0.0336808340016038
chr4:156004416:TGAGTTAAGTAAAGAA	16	Long Reads (vamos)	16bp+	2	2	0
chr4:156013880:AAG	3	Long Reads (vamos)	2-3bp	45	51.2941176470588	355.112854030501
chr4:156019215:TATATCTATAGACATAGACA	20	Long Reads (vamos)	16bp+	2	2	0
chr4:156019289:CTGCAAGAGAAATTTACATCTATAAAGAAATTTCCATTTGTAAGGATGTCTCTCTCTCTCTCTCTCTCTCTCTGTCTGTCTGTCTCTCTCTCTCTACCAGACACAGAAAAGGAAGACTAAATCACGGGAGATGTAGC	137	Long Reads (vamos)	16bp+	2	2	0
chr4:156023646:TATTTTAAATAAAATAAAATAAAAAGT	27	Long Reads (vamos)	16bp+	2	1.98571428571429	0.0142857142857143
chr4:156027536:TATATAAATATATAGATAG	19	Long Reads (vamos)	16bp+	4	3.75652173913043	0.185812356979405
chr4:156032006:TGA	3	Long Reads (vamos)	2-3bp	10	11.4621848739496	8.77610027061672
chr4:156035498:TATATATT	8	Long Reads (vamos)	7-15bp	5	5.02150537634409	0.129967274427302
chr4:156035541:TATGTATACATTTTTACTTATCTGTAAA	28	Long Reads (vamos)	16bp+	4	4.625	0.908613445378151
chr4:156035680:TATATATACTTCATAG	16	Long Reads (vamos)	16bp+	2	2.24752475247525	0.248118811881188
chr4:156040301:AAAAAACAAAAA	12	Long Reads (vamos)	7-15bp	2	1.96969696969697	0.0296846011131725
chr4:156043295:TGTTT	5	Long Reads (vamos)	4-6bp	5	4.98630136986301	0.0970319634703196
chr4:156046538:TTCC	4	Long Reads (vamos)	4-6bp	21	21.3046875	10.1977731299213
chr4:156050036:AAAAAAAAAATAGT	14	Long Reads (vamos)	7-15bp	3	3.26356589147287	0.492490310077519
chr4:156059389:GATATATAGATATATATGATATA	23	Long Reads (vamos)	16bp+	5	5.03007518796993	0.256664388243336
chr4:156064763:ATATCTACTGAATAT	15	Long Reads (vamos)	7-15bp	2	1.98571428571429	0.0142857142857143
chr4:156067367:ATA	3	Long Reads (vamos)	2-3bp	10.5	10.6229508196721	1.740956509958
chr4:156073363:GTTTGTTTGTTT	12	Long Reads (vamos)	7-15bp	3	2.59615384615385	0.243091859596714
chr4:156084039:TGTTTATTATAACATGTATTAAA	23	Long Reads (vamos)	16bp+	2	2.07594936708861	0.071080817916261
chr4:15609017:GAATAAATGGACAACA	16	Long Reads (vamos)	16bp+	2	2	0
chr4:156093553:CTATTTATTTATAGTAATGTA	21	Long Reads (vamos)	16bp+	2	2	0
chr4:156094770:TTTGTTTATAGTTATTTTAAAG	22	Long Reads (vamos)	16bp+	2	2	0
chr4:156095877:TTTCTTTCTTTCT	13	Long Reads (vamos)	7-15bp	3	3.32773109243697	0.645919384703034
chr4:156098060:TTGAAAGGTTTTGATTCTTTT	21	Long Reads (vamos)	16bp+	2	2	0
chr4:156100461:ACACACACATATATAT	16	Long Reads (vamos)	16bp+	2	2	0
chr4:156104793:AAGGCTAAACTGAGGAATTAAGTCTGGCAGAAGGGAATGAC	41	Long Reads (vamos)	16bp+	2	2	0
chr4:156108041:GGGACGTGGAAACAAGGGATGGGGCGCAGAGATAAGAGGTC	41	Long Reads (vamos)	16bp+	6	6	0.0235294117647059
chr4:15611032:CAACTACAATGACATTCACTTTCAC	25	Long Reads (vamos)	16bp+	3	3	0
chr4:156121737:AAAAAAT	7	Long Reads (vamos)	7-15bp	5	5.1015625	0.611651082677165
chr4:156125745:AAAAAC	6	Long Reads (vamos)	4-6bp	4	3.97674418604651	0.281805745554036
chr4:156138485:AGAGGGACAGACCATCACCATCTCAATTATTTCC	34	Long Reads (vamos)	16bp+	2	1.98571428571429	0.0142857142857143
chr4:15614678:GTGGAGTTATATTCCCAGGGGTATGG	26	Long Reads (vamos)	16bp+	2	1.98630136986301	0.0136986301369863
chr4:15615381:TCTAGCTCAAGGTTTGTAAACACACCAATCAGCACCCTGTGTCTAGCTCAGGGTTTGTGAGTGCACCAATCAACACTCTGTATCTAACTACTCTGGTGGGGCCTTGGAGAACATTTATGTCTAGCTCAAGGTTTGTGAGTGTACCAATCGACACTCTGTA	160	Long Reads (vamos)	16bp+	3	2.83157894736842	0.184098544232923
chr4:156154564:AAAACAAACAAAAAAAGAACTAAAGC	26	Long Reads (vamos)	16bp+	2	2.38053097345133	0.309260429835651
chr4:156161719:TATACATTATATTGTATTACATATATACATATATACAATACATATATAGTATACATATATAGTATATATGTATACTATATATGTATTGTATATATATGTATTGTATATATAGTATATATATGTATTG	127	Long Reads (vamos)	16bp+	4	3.91304347826087	0.0802675585284281
chr4:156168476:TCA	3	Long Reads (vamos)	2-3bp	15	14.3565217391304	3.74019832189169
chr4:156174649:TGTTTTTTTGTTGTTGTTAGTGGGTTTT	28	Long Reads (vamos)	16bp+	2	2	0
chr4:156208616:GCAAGTCAACAGATT	15	Long Reads (vamos)	7-15bp	2	1.98550724637681	0.0144927536231884
chr4:156212305:ATAAACAGA	9	Long Reads (vamos)	7-15bp	3	3.36283185840708	0.322534766118837
chr4:156221325:TAATTTGTACAGAAA	15	Long Reads (vamos)	7-15bp	2	2	0
chr4:156238500:TTTTGT	6	Long Reads (vamos)	4-6bp	4	4.18823529411765	0.273669467787115
chr4:156256569:TTCTTTATGAATTATTTTT	19	Long Reads (vamos)	16bp+	2	2	0
chr4:156259229:AGGTTATATAAT	12	Long Reads (vamos)	7-15bp	2	2	0
chr4:156259849:TTTTTATGTATGAAATAG	18	Long Reads (vamos)	16bp+	2	2	0
chr4:156261667:CCTTCCTTCTTTTTTTCCTT	20	Long Reads (vamos)	16bp+	3	2.625	0.236650485436893
chr4:156264272:TTGTTCTATATGTTTTGT	18	Long Reads (vamos)	16bp+	2	2.01428571428571	0.0142857142857143
chr4:156265228:TGTGCCATTTGCTCATTAAATTAGTAAAACTAC	33	Long Reads (vamos)	16bp+	2	2	0
chr4:156285927:CTGTTTTGGTACCAGTACCATG	22	Long Reads (vamos)	16bp+	2	2.04166666666667	0.0404929577464789
chr4:156295591:AGATGAAATATTAACCTAAACT	22	Long Reads (vamos)	16bp+	2	2	0
chr4:156316272:TAATTTAGTCCTACTTTA	18	Long Reads (vamos)	16bp+	2	2	0
chr4:156320146:AAAAAT	6	Long Reads (vamos)	4-6bp	6	6.24806201550388	0.359859496124031
chr4:156324058:TTTTTG	6	Long Reads (vamos)	4-6bp	5	4.99130434782609	0.219221967963387
chr4:156324989:ATATATATAT	10	Long Reads (vamos)	7-15bp	6	5.99130434782609	0.289397406559878
chr4:156325111:ATATATATAGATATCTATATATTG	24	Long Reads (vamos)	16bp+	30	31.2189781021898	146.216401889223
chr4:156326119:ATATAAACTTGGTATGCACTTG	22	Long Reads (vamos)	16bp+	4	3.99074074074074	0.00925925925925926
chr4:156332461:GTGGTTTGTGTGTAT	15	Long Reads (vamos)	7-15bp	2	2	0
chr4:156339121:TTCC	4	Long Reads (vamos)	4-6bp	8	7.87931034482759	0.420089955022489
chr4:156361730:GTTTACCCTTACCCATT	17	Long Reads (vamos)	16bp+	2	2	0
chr4:156362291:AAAAAAAC	8	Long Reads (vamos)	7-15bp	4	4.390625	0.365895669291339
chr4:156373285:AAAAAGA	7	Long Reads (vamos)	7-15bp	6	5.97014925373134	0.420154864773875
chr4:156420032:TTTGTTCGTTTG	12	Long Reads (vamos)	7-15bp	4	4.16666666666667	0.338283828382838
chr4:156424360:TATATATAAACACACACT	18	Long Reads (vamos)	16bp+	2	1.98989898989899	0.0101010101010101
chr4:156430799:AACCCAAGAAAATTTATT	18	Long Reads (vamos)	16bp+	2	2	0
chr4:156432155:ATGGATTA	8	Long Reads (vamos)	7-15bp	5	4.95238095238095	0.0457875457875458
chr4:156434112:GATA	4	Long Reads (vamos)	4-6bp	18	17.5040650406504	0.743835799013728
chr4:156442096:TCATTTTGTTT	11	Long Reads (vamos)	7-15bp	4	4.04201680672269	0.0405925081897166
chr4:156445602:ATACACACACATA	13	Long Reads (vamos)	7-15bp	2	1.98958333333333	0.031469298245614
chr4:156449797:TTTCTTT	7	Long Reads (vamos)	7-15bp	6	5.92753623188406	1.68814133079446
chr4:156452996:TGTTTTTTTTTTT	13	Long Reads (vamos)	7-15bp	3	2.66923076923077	0.471138938580799
chr4:156455631:CTAT	4	Long Reads (vamos)	4-6bp	13	12.6495726495726	0.936486884762747
chr4:156481081:CATTCCTATATAAGAAG	17	Long Reads (vamos)	16bp+	2	1.98571428571429	0.0142857142857143
chr4:156482001:TGGGGCCGGTGGA	13	Long Reads (vamos)	7-15bp	2	2.02777777777778	0.0646417445482866
chr4:156489034:ATATATGATATATTATATATATG	23	Long Reads (vamos)	16bp+	3	2.98863636363636	0.0113636363636364
chr4:156493053:ATATATTTGATATAT	15	Long Reads (vamos)	7-15bp	3	3.05681818181818	0.0542058516196447
chr4:156498373:CTTTT	5	Long Reads (vamos)	4-6bp	8	8.89705882352941	2.99673202614379
chr4:15651703:TGTATAAATAAA	12	Long Reads (vamos)	7-15bp	2	1.98550724637681	0.0144927536231884
chr4:156517891:AAGG	4	Long Reads (vamos)	4-6bp	29	28.3383458646617	6.0892002734108
chr4:156530292:AATGTTGAAATT	12	Long Reads (vamos)	7-15bp	2	2	0
chr4:156531845:TCTTTGCTTAAGAACCCAATCAACTAGAGAAAAAGCATGGCAAATTGCATAGGATGA	57	Long Reads (vamos)	16bp+	2	2	0
chr4:156541350:AAAT	4	Long Reads (vamos)	4-6bp	13	12.4296875	2.3572219488189
chr4:15655382:GCGCCCGCCCCGTCGGC	17	Long Reads (vamos)	16bp+	2	1.98780487804878	0.0121951219512195
chr4:156555039:CTGTACTCTTTTTT	14	Long Reads (vamos)	7-15bp	2	2	0
chr4:156555096:GTTT	4	Long Reads (vamos)	4-6bp	11	11.3103448275862	0.72023988005997
chr4:156556250:TATTTATTTCTGTTATTT	18	Long Reads (vamos)	16bp+	2	2.22105263157895	0.174020156774916
chr4:156569237:AAAC	4	Long Reads (vamos)	4-6bp	9	9.1171875	0.513718011811024
chr4:156585296:TATATATATA	10	Long Reads (vamos)	7-15bp	4	3.96	0.248387096774194
chr4:156585670:AATTTATATATTAT	14	Long Reads (vamos)	7-15bp	3	3.02247191011236	0.0449438202247191
chr4:156585807:ATA	3	Long Reads (vamos)	2-3bp	13	12.8448275862069	0.410494752623688
chr4:156586872:GAGGATATATATTG	14	Long Reads (vamos)	7-15bp	2	2.01204819277108	0.0120481927710843
chr4:156587133:TCTTTAATTCTT	12	Long Reads (vamos)	7-15bp	2	1.98795180722892	0.0120481927710843
chr4:156587402:TTCTCATTTGTCTTA	15	Long Reads (vamos)	7-15bp	5	4.992	0.008
chr4:156591850:TCA	3	Long Reads (vamos)	2-3bp	10	10.3025210084034	1.1449935906566
chr4:156595226:ACATACACACACACAAACAC	20	Long Reads (vamos)	16bp+	2	1.94736842105263	0.0503919372900336
chr4:1565962:CAATGACCCCCTTCGTCCCTGGCAGGGAGGCAGGAGCCCCACCTGCAGAGGGGGAGG	57	Long Reads (vamos)	16bp+	2	2	0
chr4:156599823:GAAG	4	Long Reads (vamos)	4-6bp	16	16.3503649635037	2.30281236582224
chr4:156613511:TTCTATGATACCCAC	15	Long Reads (vamos)	7-15bp	2	2	0
chr4:156617230:CAA	3	Long Reads (vamos)	2-3bp	10	10.1157024793388	0.669834710743802
chr4:156618101:ATCATTATTCCAAG	14	Long Reads (vamos)	7-15bp	2	2.06410256410256	0.0607725607725608
chr4:156619994:ATATCT	6	Long Reads (vamos)	4-6bp	11	11.0512820512821	3.1525198938992
chr4:156622138:TAAAA	5	Long Reads (vamos)	4-6bp	9	8.89189189189189	0.333660933660934
chr4:156630382:TGTTACCTCCACAGCACA	18	Long Reads (vamos)	16bp+	2	1.98611111111111	0.0138888888888889
chr4:156635717:CTCTCTGTCTCTCTCTC	17	Long Reads (vamos)	16bp+	2	2.08602150537634	0.101215521271622
chr4:156638528:ACAGCCAAGGAAAGA	15	Long Reads (vamos)	7-15bp	3	2.98701298701299	0.012987012987013
chr4:1566509:GGTGGGTGTGGCTCCGGGTGGGTGTGGCTTCAGGTGGGTGTGGCTTTGGCGGGAGTCACAGGTTGGGTGTAGCTCCAGGTGAGCGGGAATATGGGTTGAGTCACAGGTGGGTGTGGTTCTG	121	Long Reads (vamos)	16bp+	3	2.5607476635514	0.248633397989773
chr4:156659057:ACACACACAAAA	12	Long Reads (vamos)	7-15bp	3	2.95049504950495	0.0475247524752475
chr4:15668453:TTCTTTGTACTTGG	14	Long Reads (vamos)	7-15bp	6	5.65	0.246218487394958
chr4:156696181:AAAAAAATATATATCT	16	Long Reads (vamos)	16bp+	2	2	0
chr4:156696874:ATT	3	Long Reads (vamos)	2-3bp	12.5	11.7661290322581	6.06681091004458
chr4:156698769:AATTTTAATAAAAATAA	17	Long Reads (vamos)	16bp+	2	2	0
chr4:156724065:GCAGCTGCCCAAGTC	15	Long Reads (vamos)	7-15bp	3	2.97849462365591	0.0212716222533894
chr4:156725151:AGAAGGAGAGAAAAG	15	Long Reads (vamos)	7-15bp	2	1.90666666666667	0.0857657657657658
chr4:156735035:ACTATTCACCTTAAAAACATGTTAAATGAT	30	Long Reads (vamos)	16bp+	2	2	0
chr4:156737549:ATGTGTGTGTC	11	Long Reads (vamos)	7-15bp	6	5.64462809917355	0.747658402203857
chr4:156749639:AAAAAGAATAGTATCACACATATTCACCGACAGCCTGGTCATGCACTGACAGCTAAGGTCATGAAAGAGAAGCAAGAATAAGGGTAAACTGTGAAAGAAGAAAAGAGAGTTTCA	114	Long Reads (vamos)	16bp+	2	2	0
chr4:156751:ATTTCATTAAGATTTATTTTT	21	Long Reads (vamos)	16bp+	2	2	0
chr4:156758283:TGTATTATGTTTAATGGTACAAAATGAGCAGAAAATAG	38	Long Reads (vamos)	16bp+	2	2	0
chr4:156759282:GTCAATGCACCTGGAGACAGGGATACACCGAGGGTAACCAAACCATA	47	Long Reads (vamos)	16bp+	22	20.2773722627737	7.17249892657793
chr4:156771453:AAGTTATTCATC	12	Long Reads (vamos)	7-15bp	2	2	0
chr4:156778103:AAAAAAT	7	Long Reads (vamos)	7-15bp	4	4.04310344827586	0.0763868065967016
chr4:156786329:AAAAAGTAAAAGCAGGAAGAAGT	23	Long Reads (vamos)	16bp+	2	2	0
chr4:156792583:TATCTTCAGGCAGAAATGCCAT	22	Long Reads (vamos)	16bp+	2	1.98550724637681	0.0144927536231884
chr4:15679559:AACAAAAA	8	Long Reads (vamos)	7-15bp	4	3.88888888888889	0.353233830845771
chr4:156797238:AAAAAAAAAAG	11	Long Reads (vamos)	7-15bp	2	2.16101694915254	0.153339127915399
chr4:156798189:AAAAC	5	Long Reads (vamos)	4-6bp	10	9.48818897637795	0.870891138607674
chr4:156802541:ACATACACAC	10	Long Reads (vamos)	7-15bp	4	4.0462962962963	0.549238490827276
chr4:156804203:AAAT	4	Long Reads (vamos)	4-6bp	7	6.96808510638298	0.160260809883322
chr4:156810355:CACAATTTATAACAT	15	Long Reads (vamos)	7-15bp	2	2	0
chr4:156822412:TACTGTATGAGGAAGCACATACAATAT	27	Long Reads (vamos)	16bp+	2	2	0
chr4:156824285:ACACACATATATAT	14	Long Reads (vamos)	7-15bp	10	9.50746268656716	1.43979351363483
chr4:156825551:AAG	3	Long Reads (vamos)	2-3bp	35	35.589552238806	112.619739647627
chr4:156835591:AATAACCCAATCCCATTATATTTTAA	26	Long Reads (vamos)	16bp+	3	2.93421052631579	0.062280701754386
chr4:156839248:CTCAGCTTCTCTCCCAACA	19	Long Reads (vamos)	16bp+	2	2	0
chr4:15684418:TAACATGTTTTGTT	14	Long Reads (vamos)	7-15bp	3	2.96385542168675	0.035263003232442
chr4:156846361:CTAATTATGAAGAAATATGCAGATAAATTAATATTGAGAGAT	42	Long Reads (vamos)	16bp+	2	2	0
chr4:156861713:AATAAAAGAAAGAGCATTATTT	22	Long Reads (vamos)	16bp+	2	1.9873417721519	0.0126582278481013
chr4:1568661:CCCACCCACCCCACCCGCGCCGCCT	25	Long Reads (vamos)	16bp+	7	7.48529411764706	4.60718954248366
chr4:156868614:TTTCAACTGTTTCTA	15	Long Reads (vamos)	7-15bp	2	2	0
chr4:156869599:TTTAATCAATACTACA	16	Long Reads (vamos)	16bp+	2	2	0
chr4:156883328:ATTGGATTAAAGTC	14	Long Reads (vamos)	7-15bp	2	2.01333333333333	0.0133333333333333
chr4:156885880:AAAT	4	Long Reads (vamos)	4-6bp	7	6.99	0.313030303030303
chr4:15689045:TTTTGTTATATTTAAT	16	Long Reads (vamos)	16bp+	2	2	0
chr4:156900875:GGAGGGAAGGAGGGAGGAAGGGAG	24	Long Reads (vamos)	16bp+	4	3.67424242424242	0.236583391163544
chr4:156901595:ATT	3	Long Reads (vamos)	2-3bp	9	8.77227722772277	0.877623762376238
chr4:156904913:AATATTTGCCCAATA	15	Long Reads (vamos)	7-15bp	2	1.98901098901099	0.010989010989011
chr4:156906127:AGAAATTTTCAAAACAAGTA	20	Long Reads (vamos)	16bp+	2	2	0
chr4:156908230:CAATAATAAAATATTAAGAGAT	22	Long Reads (vamos)	16bp+	2	2	0
chr4:156922155:TGTGTGTGTGTGTGTGTG	18	Long Reads (vamos)	16bp+	3	3.07079646017699	0.227085967130215
chr4:156923354:CTTAAGAGAAATAG	14	Long Reads (vamos)	7-15bp	2	1.9620253164557	0.0370009737098345
chr4:156932917:AACACACACACACA	14	Long Reads (vamos)	7-15bp	2	2	0.0285714285714286
chr4:156942696:TATAATATTATTATATTGTAATTATATATG	30	Long Reads (vamos)	16bp+	2	1.97183098591549	0.0277665995975855
chr4:156949429:TCTCTCGCTCTTTC	14	Long Reads (vamos)	7-15bp	3	2.99099099099099	0.0999180999180999
chr4:156964388:AGTATATATATAGTGATACTATATATAC	28	Long Reads (vamos)	16bp+	4	4	0.0192307692307692
chr4:156966135:GGAGATTTAAAAAATG	16	Long Reads (vamos)	16bp+	2	1.9875	0.0125
chr4:156973311:TTGAAAACTTCACCCATCTGTCTCATTC	28	Long Reads (vamos)	16bp+	2	2	0
chr4:156984896:AAAACAAAACAAAAAAACAA	20	Long Reads (vamos)	16bp+	2	2.22857142857143	0.178021978021978
chr4:156987407:TGTTTTTATGTTAAGATTTT	20	Long Reads (vamos)	16bp+	2	2	0
chr4:15699270:CCAATCAAATTCTCAATTAAGTGTGAAGGTAGAATAATGACATTTTGAATTCTTATGCAAAAAATCTCAGA	71	Long Reads (vamos)	16bp+	2	2	0
chr4:15700124:ATAATGTCCCAAACAGA	17	Long Reads (vamos)	16bp+	2	2	0
chr4:157002766:ATA	3	Long Reads (vamos)	2-3bp	12	11.2479338842975	1.28801652892562
chr4:157005956:AATACAA	7	Long Reads (vamos)	7-15bp	8	8.225	0.34390756302521
chr4:157006013:TTTAAATTTTATTT	14	Long Reads (vamos)	7-15bp	2	2	0
chr4:157006075:AAAAAAAATAC	11	Long Reads (vamos)	7-15bp	2	1.98095238095238	0.0188644688644689
chr4:157006254:TATATC	6	Long Reads (vamos)	4-6bp	6	6.90476190476191	1.89468864468864
chr4:157006989:TTAT	4	Long Reads (vamos)	4-6bp	8	8.07619047619048	0.455677655677656
chr4:157011929:AAATTAGGAATGCAAATTTATTTTTACAAACCATCTAAAGCAATATTAAATAATAGTATCATTTATTTTAATAAATTGCTAGAAGTCTAGCAA	93	Long Reads (vamos)	16bp+	2	2	0
chr4:157034041:ATATAATTAAATTATAATTTAAT	23	Long Reads (vamos)	16bp+	5	4.89147286821705	0.11312984496124
chr4:157051254:AAAAAAAAAG	10	Long Reads (vamos)	7-15bp	4	3.592	1.22735483870968
chr4:157053225:AAAAAAAAAAACT	13	Long Reads (vamos)	7-15bp	4	4.15503875968992	0.25702519379845
chr4:157053355:TTTCCAGAACTTTC	14	Long Reads (vamos)	7-15bp	2	2.01315789473684	0.0131578947368421
chr4:157054207:CTTTACAGATTAATTTGGAAAGTGTTAACATCTTCATAATATTGATCATTTCCAT	55	Long Reads (vamos)	16bp+	2	2	0
chr4:157067:TT	2	Long Reads (vamos)	2-3bp	18	18.0387596899225	14.2250484496124
chr4:157071289:AAAATATTAAGTAAAAAATGACTCACATATTAGTTCATCTTTAAGGCC	48	Long Reads (vamos)	16bp+	2	2	0
chr4:157072556:AAAAAGAAAAA	11	Long Reads (vamos)	7-15bp	3	2.98412698412698	0.159746031746032
chr4:15707855:CACATATATATA	12	Long Reads (vamos)	7-15bp	7	7.07462686567164	0.400403995062283
chr4:157083925:AATGAACAGGATAACA	16	Long Reads (vamos)	16bp+	2	2	0
chr4:15709332:GCAAAGAGGAAAGTG	15	Long Reads (vamos)	7-15bp	2	1.98823529411765	0.0117647058823529
chr4:157093516:GATCACGAGATCAAGA	16	Long Reads (vamos)	16bp+	2	1.98780487804878	0.0121951219512195
chr4:157094564:AAAAGAGAGTAGCCTAAAGGCC	22	Long Reads (vamos)	16bp+	2	1.98901098901099	0.010989010989011
chr4:157120372:TAAAA	5	Long Reads (vamos)	4-6bp	13	12.9593495934959	0.662268425962948
chr4:157120708:ATTTTATATGTATATGCTTTGTGAT	25	Long Reads (vamos)	16bp+	2	2	0
chr4:157137711:TTTGCACATGTATGTGTTTATGTG	24	Long Reads (vamos)	16bp+	2	2	0
chr4:157149824:TCTTTTCTTTCCTTATTTTTTCTTC	25	Long Reads (vamos)	16bp+	2	2.06593406593407	0.0622710622710623
chr4:157156359:TGTACATTGATTTTGTAACTTT	22	Long Reads (vamos)	16bp+	2	1.98888888888889	0.0111111111111111
chr4:157162638:TGCAGAACAGCAAATGT	17	Long Reads (vamos)	16bp+	2	2	0.0238095238095238
chr4:157174855:TTTTTTTTA	9	Long Reads (vamos)	7-15bp	5	5.456	0.427483870967742
chr4:157198219:TGTTTTGTTTTTGGT	15	Long Reads (vamos)	7-15bp	3	2.91588785046729	0.0777640627755246
chr4:15720552:GAGCCAGGGTGACAA	15	Long Reads (vamos)	7-15bp	2	2	0.025974025974026
chr4:157206120:TTAA	4	Long Reads (vamos)	4-6bp	13	12.7894736842105	0.380065207265952
chr4:157209410:AGCTGATTGGTCCATTTTACAGAG	24	Long Reads (vamos)	16bp+	5	4.98809523809524	0.0119047619047619
chr4:157211587:AAACA	5	Long Reads (vamos)	4-6bp	5	5.01351351351351	0.0683080340614587
chr4:157221867:GTGTGTGTGCGTTTCTGGGGTG	22	Long Reads (vamos)	16bp+	2	1.97727272727273	0.022466039707419
chr4:157230495:TTCC	4	Long Reads (vamos)	4-6bp	29	29.3461538461538	3.71645796064401
chr4:157231020:TTTCATTTTT	10	Long Reads (vamos)	7-15bp	3	3.39473684210526	0.329529576152771
chr4:157242764:TGTTTACAAACATCTTATTTCATATATAT	29	Long Reads (vamos)	16bp+	2	1.97333333333333	0.0263063063063063
chr4:157248523:GTGTATATATATATAC	16	Long Reads (vamos)	16bp+	14	14.015625	2.59817913385827
chr4:157255773:AACAACCGTAACAAAAACCAAATA	24	Long Reads (vamos)	16bp+	2	1.98795180722892	0.0120481927710843
chr4:157256129:ATATATTACATATATATGTTATATATTATATATAATATATAAC	43	Long Reads (vamos)	16bp+	4	4.50387596899225	0.845687984496124
chr4:157262072:TTAACTTTTTAATGACCAAAATTGTCT	27	Long Reads (vamos)	16bp+	2	2	0
chr4:157277804:TATATATATG	10	Long Reads (vamos)	7-15bp	14	14.3934426229508	3.26541119089554
chr4:157281595:ATATTTTGTAAA	12	Long Reads (vamos)	7-15bp	4	4	0
chr4:157283115:TTTTCCATATATAAAAGC	18	Long Reads (vamos)	16bp+	2	1.98684210526316	0.0131578947368421
chr4:157291621:ATTGCACAGATAACATATTA	20	Long Reads (vamos)	16bp+	2	1.97142857142857	0.0281573498964803
chr4:157294480:GAAGAAATATAAAACAAAGAG	21	Long Reads (vamos)	16bp+	3	2.88461538461538	0.336071695294996
chr4:1572949:CTCACATTCACACTCACATTCACTCACGTTCCTTCACACACACATTCACA	50	Long Reads (vamos)	16bp+	5	4.99152542372881	0.0255685933652035
chr4:15731016:TTCTGCCAGTTT	12	Long Reads (vamos)	7-15bp	2	2.01428571428571	0.0142857142857143
chr4:157313763:CATATATGTA	10	Long Reads (vamos)	7-15bp	3	3	0.02
chr4:157315508:GTTTT	5	Long Reads (vamos)	4-6bp	11	10.7317073170732	0.640543782487005
chr4:157322195:AAAGAGAGAGAGAGAG	16	Long Reads (vamos)	16bp+	5	4.95901639344262	0.188389107167051
chr4:15733172:TTTTACAGAGTGCTGACTGGTGCATTTACAATCCTTTAGCTAGACACAGAGTGCTGATTGGTGCGTTTACAATCCTTTAGCTGGACACAGAGTGCTGACTGGTGTGT	107	Long Reads (vamos)	16bp+	3	3	0
chr4:1573413:TCCCCCTCACCCTCAGCTCCTCCCTCATCTCAGCTCCCCCTCACCCTCAGC	51	Long Reads (vamos)	16bp+	11	10.736	1.72812903225806
chr4:157351303:AATAACACTATTAAA	15	Long Reads (vamos)	7-15bp	2	2	0
chr4:157355573:ATATTTATATTTATTTATTTATATATATTTATATATATTTAT	42	Long Reads (vamos)	16bp+	16	16.7826086956522	5.9086004443034
chr4:157357672:TGACCTAACATACCAGAACTAA	22	Long Reads (vamos)	16bp+	2	2	0
chr4:157375308:TTATTATATATGATTAA	17	Long Reads (vamos)	16bp+	2	1.98823529411765	0.0117647058823529
chr4:157382163:AAAAG	5	Long Reads (vamos)	4-6bp	9	8.52631578947368	0.993620414673046
chr4:157386456:TCTCTTTCTCAG	12	Long Reads (vamos)	7-15bp	3	3	0.0194174757281553
chr4:157387610:ACATTTGCTTTACACAATGAATTATGTTTTAAAGATATT	39	Long Reads (vamos)	16bp+	2	2	0
chr4:157390124:TATACATATTAT	12	Long Reads (vamos)	7-15bp	2	2	0
chr4:157391845:CAAAA	5	Long Reads (vamos)	4-6bp	7	6.88617886178862	0.954151672664268
chr4:157395019:GTAGAAAGGAAGG	13	Long Reads (vamos)	7-15bp	2	2.01428571428571	0.0142857142857143
chr4:157395093:AG	2	Long Reads (vamos)	2-3bp	107	105.425373134328	130.77258444619
chr4:157400273:TGTGTGTGTGTTTG	14	Long Reads (vamos)	7-15bp	3	2.97260273972603	0.0547945205479452
chr4:157403100:ATTTCTACATGGTGCTG	17	Long Reads (vamos)	16bp+	2	1.9873417721519	0.0126582278481013
chr4:157408492:GACATTTAAATTTATTTTT	19	Long Reads (vamos)	16bp+	2	1.98684210526316	0.0131578947368421
chr4:157415688:TATC	4	Long Reads (vamos)	4-6bp	15	14.5322580645161	2.60870705481248
chr4:157416584:TTGTGCAGACCTTCAAT	17	Long Reads (vamos)	16bp+	2	2	0
chr4:157425185:TTTGT	5	Long Reads (vamos)	4-6bp	7	7.82905982905983	1.12569997052756
chr4:157431221:TATTACTTGTGTGTTTTGTCCACCTGGA	28	Long Reads (vamos)	16bp+	2	2	0
chr4:157445717:CTTTAGGTACTTA	13	Long Reads (vamos)	7-15bp	2	1.98571428571429	0.0142857142857143
chr4:157449055:ATGCATATACATATATA	17	Long Reads (vamos)	16bp+	3	2.98765432098765	0.0123456790123457
chr4:157460769:TTGAAGAGCAAAGCT	15	Long Reads (vamos)	7-15bp	2	2	0
chr4:157469726:AGGCATTTTCCCT	13	Long Reads (vamos)	7-15bp	2	1.98823529411765	0.0117647058823529
chr4:157470222:ACCCTCTAG	9	Long Reads (vamos)	7-15bp	3	3.01428571428571	0.0142857142857143
chr4:157486629:TATC	4	Long Reads (vamos)	4-6bp	20	19.7795275590551	3.10973628296463
chr4:157488685:ATTTACATTGTGATTTCAT	19	Long Reads (vamos)	16bp+	2	1.98571428571429	0.0142857142857143
chr4:157489498:TTTGTCCTCTCTGTT	15	Long Reads (vamos)	7-15bp	2	1.98837209302326	0.0116279069767442
chr4:157491050:TTCCCTGGCTCT	12	Long Reads (vamos)	7-15bp	2	2	0.0285714285714286
chr4:157495103:CATAAATTTGAG	12	Long Reads (vamos)	7-15bp	2	2	0
chr4:157504662:TCTATCATCTA	11	Long Reads (vamos)	7-15bp	4	3.71153846153846	0.207244212098581
chr4:157506164:TATATTATAATAAATATATAT	21	Long Reads (vamos)	16bp+	3	3	0
chr4:15751614:TATGTATATAGATA	14	Long Reads (vamos)	7-15bp	3	2.78350515463918	0.192225085910653
chr4:15751734:ACATCTATGTATA	13	Long Reads (vamos)	7-15bp	3	2.97872340425532	0.0210478151452757
chr4:157527926:CAAA	4	Long Reads (vamos)	4-6bp	9	8.95535714285714	0.493484555984556
chr4:15752919:ATATAAATCACTAAGAAG	18	Long Reads (vamos)	16bp+	2	1.98571428571429	0.0142857142857143
chr4:15752963:ATTTAAATATAAATCACTAAGAAAT	25	Long Reads (vamos)	16bp+	6	6	0
chr4:157532432:AGTATATTTTAAAAGTATATTAAAATTTATTCAGAATT	38	Long Reads (vamos)	16bp+	2	2	0
chr4:157540369:GATTCAACTTATCTTCCACCCTGTCTCTCCAACAGCTTATAGGAATTATGGGAGTACAAATCA	63	Long Reads (vamos)	16bp+	2	2	0
chr4:157543850:ATATACATATATATATACACAC	22	Long Reads (vamos)	16bp+	5	5.1219512195122	0.730907636945222
chr4:157549323:TTTCTTCTTATTTTTC	16	Long Reads (vamos)	16bp+	2	1.99038461538462	0.00961538461538462
chr4:157575206:CAAAAGGGCTGTAACA	16	Long Reads (vamos)	16bp+	2	2	0
chr4:157581756:TTTCTTTT	8	Long Reads (vamos)	7-15bp	4	4.41085271317829	3.05644379844961
chr4:157590478:TTTC	4	Long Reads (vamos)	4-6bp	30	28.3787878787879	41.76382142031
chr4:157591009:AAACATTTCTACCAGT	16	Long Reads (vamos)	16bp+	3	2.71910112359551	0.204290091930541
chr4:157601627:TTTAGAAAATATCATCAGTAGAG	23	Long Reads (vamos)	16bp+	2	2	0
chr4:157605204:ATATATATATAGTGCAT	17	Long Reads (vamos)	16bp+	4	3.57723577235772	0.262428361988538
chr4:15760682:TATT	4	Long Reads (vamos)	4-6bp	6	6.04597701149425	0.253675487837477
chr4:15761030:TTTTG	5	Long Reads (vamos)	4-6bp	6	5.83471074380165	0.355785123966942
chr4:157612032:TTTC	4	Long Reads (vamos)	4-6bp	30	29.8955223880597	13.11682190551
chr4:15762532:TATATTAGATTCTCTGAACTTATAACTGAAAGTTTGTACTTTTTGACCATTTCACCATTTCTGCTAACCCCAACTTCCTGACAATCAGCATTCTACTCTCTGCTATGAGTTTGGTT	116	Long Reads (vamos)	16bp+	2	2.02777777777778	0.0273865414710485
chr4:157632650:AAAT	4	Long Reads (vamos)	4-6bp	9	8.46086956521739	0.566437833714722
chr4:157636343:CCTCCCTCCCGGACGGGGCGGCTGGCCGGGTGGGGGGGCTGACCCCCCCGTCTCCCTCCCGGACGGGGTGGCTGGCCGGGCTGAGGGGCTCCTCACTTCCCAGTAGGGGCGGCCGGGCAGAGGCGCCCCTCACCTCCCGGACGGGGCGGCTGGCCGGGCGGGGGGCTGACCCCCCCACCTCCCTCCCGGACGGCACGGCTGGCCAGGCCGGGGGCTGACCCCCCCA	226	Long Reads (vamos)	16bp+	6	6.2406015037594	1.30530872636136
chr4:157638660:AACTATAAGA	10	Long Reads (vamos)	7-15bp	3	2.93103448275862	0.0649558941459503
chr4:157652915:ATTTTATAAAACATGAAGAT	20	Long Reads (vamos)	16bp+	3	3	0
chr4:157656927:ATATATATAT	10	Long Reads (vamos)	7-15bp	5	5.25233644859813	0.397989772526891
chr4:157673207:TATATACTTATCTATTTAATATATGG	26	Long Reads (vamos)	16bp+	2	2	0
chr4:157681382:AAAAAAAGAA	10	Long Reads (vamos)	7-15bp	3	2.99159663865546	0.398233869819114
chr4:157684893:AGTGTGTGTGTGTGA	15	Long Reads (vamos)	7-15bp	2	1.97826086956522	0.0215002388915432
chr4:157687932:TGTGTGTGTGTGTTTG	16	Long Reads (vamos)	16bp+	3	2.63157894736842	0.256438969764838
chr4:157688001:CACTGACAGTTTCCTTG	17	Long Reads (vamos)	16bp+	2	2	0
chr4:157691297:AAAAC	5	Long Reads (vamos)	4-6bp	5	5.07894736842105	0.100350877192982
chr4:157695581:GATATTCT	8	Long Reads (vamos)	7-15bp	3	2.98979591836735	0.0514411950347149
chr4:157708827:ACACACACA	9	Long Reads (vamos)	7-15bp	3	2.91071428571429	0.10006435006435
chr4:157710753:ATACACAC	8	Long Reads (vamos)	7-15bp	4	3.93913043478261	0.0927536231884058
chr4:157730265:TAATATAGATATATAGTTCTA	21	Long Reads (vamos)	16bp+	2	2.01234567901235	0.0123456790123457
chr4:157737599:AAAT	4	Long Reads (vamos)	4-6bp	13	12.7327586206897	0.354047976011994
chr4:157737788:TAAGAAAAAGGT	12	Long Reads (vamos)	7-15bp	2	2	0
chr4:15773796:AAACA	5	Long Reads (vamos)	4-6bp	15	14.7080291970803	0.575890940317733
chr4:157741111:GACACATATAGATTTA	16	Long Reads (vamos)	16bp+	2	1.98701298701299	0.012987012987013
chr4:157746212:ACACACACAT	10	Long Reads (vamos)	7-15bp	2	2.19540229885057	0.205560010692328
chr4:157751196:TATATATGTAACTAAT	16	Long Reads (vamos)	16bp+	6	6.23423423423423	0.217362817362817
chr4:157754812:TTTTTCTTTT	10	Long Reads (vamos)	7-15bp	3	3.00819672131148	0.421419861807343
chr4:157764767:TTTG	4	Long Reads (vamos)	4-6bp	8	7.98260869565217	0.385659801678108
chr4:157767555:TGAGGCGGGAGGATTGCT	18	Long Reads (vamos)	16bp+	2	1.98571428571429	0.0142857142857143
chr4:157780816:GATA	4	Long Reads (vamos)	4-6bp	33	32.5076923076923	13.4611806797853
chr4:157783926:TTATACATTTATACATTATTTTATA	25	Long Reads (vamos)	16bp+	2	2.0253164556962	0.0249918857513794
chr4:15778953:CCCTCGCCGGGCTGCAGCCCA	21	Long Reads (vamos)	16bp+	2	2	0
chr4:1577895:GGGCTGCAGGTGAG	14	Long Reads (vamos)	7-15bp	5	4.91150442477876	0.134955752212389
chr4:1578038:CGATTCCTGCCTG	13	Long Reads (vamos)	7-15bp	2	1.98571428571429	0.0142857142857143
chr4:157804601:TAAACAAATAATAAAATAAGGCT	23	Long Reads (vamos)	16bp+	2	2	0
chr4:157814927:ATATGATATATTTGAT	16	Long Reads (vamos)	16bp+	2	2.16867469879518	0.141933588010579
chr4:157819596:GTGTCTGCCAG	11	Long Reads (vamos)	7-15bp	2	2	0
chr4:157822230:TGTGTCTAGCTAAAGGATTGTAAATGCACCAATCAGCACAC	41	Long Reads (vamos)	16bp+	3	3	0
chr4:157822417:ACCAATCAGCACTCTGTCAAAACGG	25	Long Reads (vamos)	16bp+	3	3.02247191011236	0.0222165474974464
chr4:157830321:ATATATACATATATATATATGTATATATATATGTATAC	38	Long Reads (vamos)	16bp+	5	5.23333333333333	0.415686274509804
chr4:157844979:TTTTG	5	Long Reads (vamos)	4-6bp	7	6.95798319327731	0.277880643782937
chr4:157855485:AATCTAGAAAAA	12	Long Reads (vamos)	7-15bp	2	2.00884955752212	0.00884955752212389
chr4:15785993:TCTGGAGTTGTTCGTTCCTCC	21	Long Reads (vamos)	16bp+	2	1.98958333333333	0.0104166666666667
chr4:157862284:TTTTTTTTGTTTGTTTG	17	Long Reads (vamos)	16bp+	3	2.97297297297297	0.0810810810810811
chr4:15786271:CTGATTGGTGCATTTACAAACCTTGAGCTAGACACAAAGTGCTGATTGGTGTGTTTACAAACCTTGAGCTAGACATAGAGTGCTGATTGGTGTATTTACAATCCCTTAGCTAGACATAAAGATTCTCTAAGTCCCTAGTAGATTAGCTAGACACAGAGCA	160	Long Reads (vamos)	16bp+	3	2.65625	0.227960526315789
chr4:157863329:TCTT	4	Long Reads (vamos)	4-6bp	16	15.8571428571429	3.99542857142857
chr4:157863893:TTTTTG	6	Long Reads (vamos)	4-6bp	5	5.25423728813559	0.345067362016515
chr4:157867059:AATATCTATTCTCTTAGCAAATTTCAGGTATTGTTAACTATAGTCACCATGCTATACTGTAT	62	Long Reads (vamos)	16bp+	3	3	0
chr4:1578771:GGAGGGGAGAGAAGAGGG	18	Long Reads (vamos)	16bp+	9	9.42753623188406	7.3414260023273
chr4:157890356:ATG	3	Long Reads (vamos)	2-3bp	12	11.6792452830189	0.658041329739443
chr4:157894855:AAAAAAAAAAGTTTCAT	17	Long Reads (vamos)	16bp+	2	1.9375	0.0593354430379747
chr4:157896738:TTTTTTATTCATCC	14	Long Reads (vamos)	7-15bp	2	2.02	0.0197979797979798
chr4:157900193:ATATACATATAT	12	Long Reads (vamos)	7-15bp	2	3.41441441441441	5.4994266994267
chr4:15790104:CTCTCC	6	Long Reads (vamos)	4-6bp	14	11.910447761194	16.4129727303333
chr4:15790195:TCCACGGTCTCC	12	Long Reads (vamos)	7-15bp	2	1.98913043478261	0.0108695652173913
chr4:157903241:TCTACTAAACAT	12	Long Reads (vamos)	7-15bp	2	2.01369863013699	0.0136986301369863
chr4:15790578:CTGGGAAGTGAGGAGCGTCTCCGCCCGGCAGCCACCCCGTCCGGGAGGGAGGTGGGGGGGGGTCAGCCCCCCGCCCGGCCAGCTGCCCCGTCCGGGAGGTGAGGGGCTCCTCTGCCCGGCCGCCCCTA	128	Long Reads (vamos)	16bp+	9	8.74452554744525	2.30925289823959
chr4:157917112:TTTTG	5	Long Reads (vamos)	4-6bp	8	8.3969465648855	0.533529066353494
chr4:157919242:TGAATGGA	8	Long Reads (vamos)	7-15bp	3	3.01428571428571	0.0142857142857143
chr4:15792691:TAAATCTTTCAGTCTGTAACTC	22	Long Reads (vamos)	16bp+	2	2	0
chr4:157933149:TTGTGAAATCATAGAGTT	18	Long Reads (vamos)	16bp+	2	2	0
chr4:157936147:AATAATGTATT	11	Long Reads (vamos)	7-15bp	3	3.07692307692308	0.716239316239316
chr4:157937434:CTTTCCAAAGAGTT	14	Long Reads (vamos)	7-15bp	4	4	0
chr4:157940771:CATATATATATATATCGCATTT	22	Long Reads (vamos)	16bp+	7	7.22388059701493	1.9795758051846
chr4:157948027:TTTTTAAAATTTAAAAAT	18	Long Reads (vamos)	16bp+	2	2	0
chr4:157955782:TATA	4	Long Reads (vamos)	4-6bp	48	46.0148148148148	77.7311221669431
chr4:157973013:TTTTTG	6	Long Reads (vamos)	4-6bp	10	10.4285714285714	1.01948051948052
chr4:157976661:CAT	3	Long Reads (vamos)	2-3bp	11	10.5727272727273	0.907506255212677
chr4:157990579:AAAG	4	Long Reads (vamos)	4-6bp	13	13.2867647058824	10.3097494553377
chr4:157994614:TATATATATTTG	12	Long Reads (vamos)	7-15bp	7	7.04615384615385	0.0753726893261777
chr4:157995307:CTGAATATATATT	13	Long Reads (vamos)	7-15bp	2	2	0
chr4:157998001:TTG	3	Long Reads (vamos)	2-3bp	9	9.12280701754386	0.869740723490141
chr4:158007796:TTTCTGCACCTCACTTATGT	20	Long Reads (vamos)	16bp+	2	2	0
chr4:158013157:AAAAAAAAACAAAC	14	Long Reads (vamos)	7-15bp	2	2	0
chr4:158014597:AAAAATAA	8	Long Reads (vamos)	7-15bp	3	3.05263157894737	0.103859649122807
chr4:158015720:TGTTGTGGACAATTACAAATTCCATTTATTTGTTTGTTTGTA	42	Long Reads (vamos)	16bp+	2	2	0
chr4:158017081:TATATGTATATATTGTATATGTACATATATTGTGTATATGTACTAACATATACACAA	57	Long Reads (vamos)	16bp+	5	3.69827586206897	3.63860569715142
chr4:158023233:AAGATGTGGAGAAAAAGG	18	Long Reads (vamos)	16bp+	2	1.97183098591549	0.0277665995975855
chr4:15802491:TTTTA	5	Long Reads (vamos)	4-6bp	17	16.4285714285714	4.8982683982684
chr4:158044625:CTGTATCTAGCTCAAGGTTTGTAAATGCACCAATGGACACTCTGTATCCAGCTAATCTAGTGGGGACATGGAAAACTTTTGTATTTAGCTCAGGGATTATAAACGCACCAATC	113	Long Reads (vamos)	16bp+	4	3.825	0.196835443037975
chr4:158049697:ATTTTTCAAAACCATC	16	Long Reads (vamos)	16bp+	3	2.83132530120482	0.141933588010579
chr4:158049931:TGTATCAATAAAA	13	Long Reads (vamos)	7-15bp	2	1.98571428571429	0.0142857142857143
chr4:1580550:CAGGGCCCCGCCTCCCACCCAGGCACCGCCTCTCACCCAGGTCCCGCCTCCACTCAGGGCCCCGCTTCCCACTCAGAGCCCCACCTCT	88	Long Reads (vamos)	16bp+	8	8.12295081967213	0.422774691776182
chr4:158055994:ACAAAAA	7	Long Reads (vamos)	7-15bp	7	7.07692307692308	0.877757901013715
chr4:158073020:AAGA	4	Long Reads (vamos)	4-6bp	57	56.3138686131387	16.6434091884929
chr4:158078202:TGTTTT	6	Long Reads (vamos)	4-6bp	5	5.05376344086022	0.181860682561945
chr4:158078700:TTAT	4	Long Reads (vamos)	4-6bp	11	11.1559633027523	0.243968739381583
chr4:158081774:ATATATATATTCTTCCTCTTA	21	Long Reads (vamos)	16bp+	2	2.01234567901235	0.0123456790123457
chr4:158082173:TCTAACTGAATACCC	15	Long Reads (vamos)	7-15bp	3	2.98969072164948	0.0103092783505155
chr4:158083022:TACCTGAGCTCATTTCTAT	19	Long Reads (vamos)	16bp+	2	2	0
chr4:158097201:ATTAGTTTATTCC	13	Long Reads (vamos)	7-15bp	2	2	0
chr4:158098810:TGGTACAATGACAGCTCACTGCACTCTTGACCTCCCAGGCTCAAGCAACCCTCCCACTCCAGCCTCCTGAGTAGCTGGAACTACAAGCGCATATCACCATGCCAGGTTAATTTTTTTCTATTTTTTGTACAGATGGGGTCTCACTGTCTTGCCTAGGCT	159	Long Reads (vamos)	16bp+	2	1.98571428571429	0.0142857142857143
chr4:158101380:ATACCAAGTACTTTATAATCAA	22	Long Reads (vamos)	16bp+	2	2	0
chr4:158105222:ATATATATATCTAAT	15	Long Reads (vamos)	7-15bp	3	3.15503875968992	0.14765019379845
chr4:158105930:ATATATCTATGGATAGATATGTATAGATAT	30	Long Reads (vamos)	16bp+	62.5	62.4420289855072	37.022162276526
chr4:158112511:AATAACCAGTCAGAAACTAGTTATTACTAGTCAG	34	Long Reads (vamos)	16bp+	2	2.01020408163265	0.0102040816326531
chr4:158114542:AGATACTCTGTCTCATTGTTCTGAGAACAAAGCCCTAACCTAGTATCTAG	50	Long Reads (vamos)	16bp+	3	2.98571428571429	0.0142857142857143
chr4:158121933:CAGACCACCCCCCAA	15	Long Reads (vamos)	7-15bp	2	1.94520547945205	0.0525114155251142
chr4:15812900:TATATTTTTCATTGATAG	18	Long Reads (vamos)	16bp+	2	1.98571428571429	0.0142857142857143
chr4:158139435:AATCTTAAAATCACAG	16	Long Reads (vamos)	16bp+	2	2	0
chr4:158141597:TTTTTTTTTTTTTTTTTTTGAGACGGAATCTCACTCTGTCGCACAGGCTGGAGTGCAGTGACGCGATCTCGGCTCACTGCAAGCTCCGCCTCCCGGGTTCACGCCATTCTCCTGCCTCAGCCTCCCGAGTACCTGGGACTGCAGGCGCCCACCACCACGCCAGACTAATTTTTCTGTATTTTTACTAGAGACGGGGTTTCACTGTGTTAGCCAGGATGGTTTCGATGTCCTGACCTCGTGATCAGCCCGCCTCGGCCTCCCAAAGTGCTGGGATTACAAGCGTGAGCCACCGCGCCCGGCCGATGTTGTGGTTTC	315	Long Reads (vamos)	16bp+	2	2	0
chr4:15814785:TTTTTGT	7	Long Reads (vamos)	7-15bp	6	5.78787878787879	0.321073328706917
chr4:158156910:CTTACATGTTCTCAATATATAACTTTATGGCCTATTAGAAA	41	Long Reads (vamos)	16bp+	2	2	0
chr4:158203028:TTTTTTTTTCTT	12	Long Reads (vamos)	7-15bp	2	2.40869565217391	0.296414950419527
chr4:158211497:GCACCTCTGTTATCTT	16	Long Reads (vamos)	16bp+	2	1.98850574712644	0.0114942528735632
chr4:158226708:TTTTTATAACA	11	Long Reads (vamos)	7-15bp	2	2.04166666666667	0.0404929577464789
chr4:158228056:CAAAGTGCCAGTACAGGCACACCGTGGGTGATCAGGCCACGCTTCCACTCAAATGGAGTAGGCAAGTTCCCAAGACCAGTCCTGTCAAGTAATCAAACCAAGTCAAAACCAAAACCAAAAT	121	Long Reads (vamos)	16bp+	3	2.98591549295775	0.0140845070422535
chr4:158229114:TGGTTTCAGGTCTGGTTCCT	20	Long Reads (vamos)	16bp+	2	1.97619047619048	0.0235226620768789
chr4:158240514:TGTGTGTATATGTGGTG	17	Long Reads (vamos)	16bp+	3	2.53448275862069	0.320539730134933
chr4:158252807:AAAAAAAAAAAAAAAAGAA	19	Long Reads (vamos)	16bp+	2	2	0.108695652173913
chr4:158255468:TATATATACACACATTTATATATG	24	Long Reads (vamos)	16bp+	5	4.91935483870968	0.269866247049567
chr4:158256888:TTATATATAGTA	12	Long Reads (vamos)	7-15bp	20	21.544776119403	17.5581304006284
chr4:158269543:CTTTCCATCTCTCACCCTTC	20	Long Reads (vamos)	16bp+	2	1.98611111111111	0.0138888888888889
chr4:158270443:ATTCACTATTTA	12	Long Reads (vamos)	7-15bp	2	2	0
chr4:158284402:TTTTAGTCAATGAAG	15	Long Reads (vamos)	7-15bp	2	1.98571428571429	0.0142857142857143
chr4:158305616:TTTTTTTTTT	10	Long Reads (vamos)	7-15bp	4	4.4296875	0.861158956692913
chr4:158309859:TTTTCTAGGTATTCTAGGTAT	21	Long Reads (vamos)	16bp+	5	5.04464285714286	0.18717824967825
chr4:158310486:GTTTT	5	Long Reads (vamos)	4-6bp	7	6.87951807228916	0.180429033205995
chr4:158320410:TGGGAAGGGGAGC	13	Long Reads (vamos)	7-15bp	2	1.80722891566265	0.157508081104907
chr4:158328866:TTGGTGTTTTCACAGAAAGACTTCCCATTTTTTACTTTCAATTTTT	46	Long Reads (vamos)	16bp+	2	1.98571428571429	0.0142857142857143
chr4:158332833:ATTC	4	Long Reads (vamos)	4-6bp	11	10.9775280898876	0.431307456588355
chr4:158341561:ACATATGTATACACACACAGTC	22	Long Reads (vamos)	16bp+	2	2.01333333333333	0.0133333333333333
chr4:15835363:CTTTTTTTTTTTT	13	Long Reads (vamos)	7-15bp	2	2.02884615384615	0.455470500373413
chr4:158376712:GGAAAGCATGCATGGTAG	18	Long Reads (vamos)	16bp+	2	1.97560975609756	0.0240891297801867
chr4:158378055:TATGTATGTATGTA	14	Long Reads (vamos)	7-15bp	5	4.79130434782609	0.184134248665141
chr4:158385609:TGTATATATATATATATACATGTATATGTATGTATACATATATATATG	48	Long Reads (vamos)	16bp+	20	18	36.9007633587786
chr4:15839003:TTTGTTCTCTAAT	13	Long Reads (vamos)	7-15bp	2	1.97849462365591	0.0212716222533894
chr4:158392304:TATATGTG	8	Long Reads (vamos)	7-15bp	11	10.9846153846154	0.542397137745975
chr4:158408848:AAAAAGAAAAAA	12	Long Reads (vamos)	7-15bp	4	4.43703703703704	0.367274737423991
chr4:158413416:ACAC	4	Long Reads (vamos)	4-6bp	21	20.8740740740741	15.0213377556661
chr4:158423055:TTTAAAACATTCTTT	15	Long Reads (vamos)	7-15bp	2	2.05479452054795	0.0525114155251142
chr4:158424822:TTCTTCCTTCTCCTGC	16	Long Reads (vamos)	16bp+	3	3.03448275862069	0.0336808340016038
chr4:158428348:AAAAGAAAA	9	Long Reads (vamos)	7-15bp	3	3.31007751937985	0.371850775193798
chr4:158439210:GGAAGCTGCAGAAGTAAAATT	21	Long Reads (vamos)	16bp+	3	2.70192307692308	0.211258401792382
chr4:158448407:ATGTGTGTATATATGTGTAT	20	Long Reads (vamos)	16bp+	7	7.46511627906977	0.563226744186046
chr4:158450254:AAATTGCAGGTGGATCCAAAATAGATT	27	Long Reads (vamos)	16bp+	2	2	0
chr4:158451740:CATGCAGCACAAATTTACAATACAAACA	28	Long Reads (vamos)	16bp+	2	1.96052631578947	0.0384210526315789
chr4:158461826:CTGAGTAAATGATGAAA	17	Long Reads (vamos)	16bp+	3	3.01315789473684	0.0131578947368421
chr4:158465222:GAGTGGTGACAGAGGGCATC	20	Long Reads (vamos)	16bp+	2	2	0
chr4:158471303:TTCTAATTTAAACTACACGTCAATTT	26	Long Reads (vamos)	16bp+	2	2	0
chr4:158487278:AAAAATTGAATCTTTTATCACTA	23	Long Reads (vamos)	16bp+	2	1.98648648648649	0.0135135135135135
chr4:158488956:ACAAAACAAAAAGAAA	16	Long Reads (vamos)	16bp+	3	2.9672131147541	0.048502912884433
chr4:158492055:CTTT	4	Long Reads (vamos)	4-6bp	9	9.15322580645161	0.878769997377393
chr4:158494012:ATTTGAACAAT	11	Long Reads (vamos)	7-15bp	3	3	0
chr4:158496055:TAAATAAAATCTTATATA	18	Long Reads (vamos)	16bp+	3	3	0
chr4:158499446:TTTCTCTCTCTCTCT	15	Long Reads (vamos)	7-15bp	2	1.93269230769231	0.0828043315907394
chr4:1585053:AAATTTAGCTAAATAAC	17	Long Reads (vamos)	16bp+	2	2	0
chr4:158514964:CAAATCTACACC	12	Long Reads (vamos)	7-15bp	2	2.0989010989011	0.112332112332112
chr4:15851639:CATATGACTGCATACACCCACACACACACACGTGCCTGTATACAGT	46	Long Reads (vamos)	16bp+	2	2	0
chr4:158517026:TAGA	4	Long Reads (vamos)	4-6bp	18	17.8759689922481	1.90637112403101
chr4:158519812:AAT	3	Long Reads (vamos)	2-3bp	7	7.13725490196078	0.456222092797515
chr4:158529244:TTG	3	Long Reads (vamos)	2-3bp	10	9.72093023255814	1.56213662790698
chr4:158531919:GTTT	4	Long Reads (vamos)	4-6bp	8	7.48760330578512	0.418595041322314
chr4:158534852:TATTACATATAATAAAATAATTTA	24	Long Reads (vamos)	16bp+	3	3	0
chr4:158535361:GGAAGTAACCCAGGCAAATTACCAAAAATGGACTAAAATGTGAGAAACTGAAAGCAATCCTTAGAGAGGGCGTGGCCATTGCACTTGAGTCACTGGAAAGATACAGGCTATGATCAAGTCGAATCAGCTACTGGTTTTCACAA	143	Long Reads (vamos)	16bp+	2	1.98571428571429	0.0142857142857143
chr4:158557330:GTTGGAGTAGTTTTTCAGTTAGAAAATTTTTTAATTAATTGATAAATTCCTTTAAGTATGAGTGTATTTGTTTGTTTGGAGGCAGGGTCTCCTCTGTCACCTA	103	Long Reads (vamos)	16bp+	2	2	0
chr4:158561610:TTTTTTT	7	Long Reads (vamos)	7-15bp	5	4.68333333333333	0.840056022408964
chr4:158567367:TCTGGTGGGGACTTGGAGAACCTTTATGTCTAGCTAAGGGATTGTGAATGCACCGATCGGCACTCTGTATCTAGCTCAAGGTTTGTGAATGCACCAATCAGCACTCTGTGTCTAGCTCAGGGTTTGTAAATACACCAATTGGTACTCTGTATCTAGCTAA	160	Long Reads (vamos)	16bp+	3	3	0
chr4:158570334:GAAAGTATTGAGCTGAGTTA	20	Long Reads (vamos)	16bp+	2	1.98666666666667	0.0133333333333333
chr4:158577007:TTC	3	Long Reads (vamos)	2-3bp	14	14.0839694656489	2.53904873752202
chr4:158587726:CAGTATCAATTTTTCTATCTG	21	Long Reads (vamos)	16bp+	2	1.98630136986301	0.0136986301369863
chr4:158603889:AAT	3	Long Reads (vamos)	2-3bp	13	12.1842105263158	2.9126688402422
chr4:158616646:TATAATTAAA	10	Long Reads (vamos)	7-15bp	5	4.84536082474227	0.132087628865979
chr4:158618431:AAAAATATAAAATT	14	Long Reads (vamos)	7-15bp	2	2.17708333333333	0.168311403508772
chr4:158626111:ATAG	4	Long Reads (vamos)	4-6bp	15	15.8677685950413	6.24903581267218
chr4:158631504:TATATGTGC	9	Long Reads (vamos)	7-15bp	4	3.9622641509434	0.093800539083558
chr4:158644405:TTTTCTTTTCTTT	13	Long Reads (vamos)	7-15bp	2	1.98198198198198	0.036036036036036
chr4:158648378:TCTTTGTATCTTTAATAATAA	21	Long Reads (vamos)	16bp+	2	2	0
chr4:158649611:AAATAAAAATAA	12	Long Reads (vamos)	7-15bp	2	2.22619047619048	0.177137119908204
chr4:158650419:TAAATATATA	10	Long Reads (vamos)	7-15bp	3	3.25663716814159	0.22819216182048
chr4:158654392:TTTTAT	6	Long Reads (vamos)	4-6bp	7	7.08730158730159	0.17631746031746
chr4:158654774:CAGGCTGGAGTGCAGTGGCATGATCTCAGCTCACTG	36	Long Reads (vamos)	16bp+	2	2	0
chr4:158657809:CAATCAGCTCTCTGTAAAATGGAC	24	Long Reads (vamos)	16bp+	3	2.98765432098765	0.0123456790123457
chr4:158658391:CTATCGTCAAGCAGTGAGA	19	Long Reads (vamos)	16bp+	3	2.97959183673469	0.0201977698295813
chr4:158659339:CAGGTTTTCGAGAATGTGTCGGTAAGGGCCACTAAATCCAATTTTTCTTGGTCCTCTTTGTGGTCTAGGAGGACAGGCAAGGTTG	85	Long Reads (vamos)	16bp+	2	2	0
chr4:158659504:TGTTTCTGCTGCTGCGTCGGTAAGCACAACTATTCTGATCAGCAGGGTCCAGGGACCATTGCAGGTTCTTAGGCAG	76	Long Reads (vamos)	16bp+	2	2	0
chr4:158665194:ACCAATCAGCTCTCTGTAAAATGG	24	Long Reads (vamos)	16bp+	7	6.72868217054264	0.292999031007752
chr4:158671198:AAACCCATGCAATGAAAACTATTCTCCG	28	Long Reads (vamos)	16bp+	2	2	0
chr4:15867678:ATATAATATATATTATATTTAT	22	Long Reads (vamos)	16bp+	19	20.4469696969697	16.5086167013648
chr4:158680096:AAAAAGAAGAAG	12	Long Reads (vamos)	7-15bp	2	2.08108108108108	0.157719363198815
chr4:158688132:CCTGTAATCCCAGCACTTTGGAAGGCTGAGGTGGGCGGATCACGAGGTCAGGAGATCGAGACCATGGGGAAACCCTGTCTCTACTAAAAGTACAAAAGATTAGCTGGGCGTGGTGGTGGGCGCCTGTAGTCCCAGCTACTTGGGAGGCTGAGGCAGGAGAATGTCGTGAACCCGGGAGGCAGAGCTTGCAGTAAGTCGAGATCACGCCACTGCACTCCAGCCTGGGTGACAGAGCAAGAGTCCATCTCAAAAAAACAAAAAAAA	264	Long Reads (vamos)	16bp+	2	2	0
chr4:158688783:AGATACAATCCATTCATTACATACATGTTAACTGTTTTTAC	41	Long Reads (vamos)	16bp+	2	2	0
chr4:158690879:AAAT	4	Long Reads (vamos)	4-6bp	7	6.94339622641509	0.434860736747529
chr4:158691224:TCCACAATTTTCATTTC	17	Long Reads (vamos)	16bp+	2	1.98648648648649	0.0135135135135135
chr4:158691316:TGTT	4	Long Reads (vamos)	4-6bp	6	6.31034482758621	0.356054530874098
chr4:15870761:CTTTCTTTCTATCT	14	Long Reads (vamos)	7-15bp	2	2.09574468085106	0.109013955616564
chr4:158720701:TTTG	4	Long Reads (vamos)	4-6bp	7	7.32673267326733	0.442178217821782
chr4:158726008:ATTCATGGTATTT	13	Long Reads (vamos)	7-15bp	3	2.96341463414634	0.0356820234869015
chr4:158734245:TTGTT	5	Long Reads (vamos)	4-6bp	6	5.7244094488189	3.64566929133858
chr4:158735169:ACACAC	6	Long Reads (vamos)	4-6bp	23	22.4924242424242	4.96940781864446
chr4:158735803:TTTAATAAATCAAATGT	17	Long Reads (vamos)	16bp+	2	1.98717948717949	0.0128205128205128
chr4:158737802:AAAA	4	Long Reads (vamos)	4-6bp	10	10.0225563909774	2.11312371838688
chr4:158740771:ATAC	4	Long Reads (vamos)	4-6bp	6	6.35353535353535	0.353329210472068
chr4:158745173:TATT	4	Long Reads (vamos)	4-6bp	10	10.2403846153846	1.23291635548917
chr4:158745763:TTTATTTATTTTT	13	Long Reads (vamos)	7-15bp	3	3.13888888888889	0.120716510903427
chr4:158746322:CCTCCCTCCCGGACAGGGCAGCTGCCGGGCGG	32	Long Reads (vamos)	16bp+	19	19.7555555555556	1.72338308457711
chr4:158753640:TTTTTTTTTTC	11	Long Reads (vamos)	7-15bp	3	3.04511278195489	0.255525176577808
chr4:158756930:GTTTTTTTT	9	Long Reads (vamos)	7-15bp	3	2.96124031007752	0.178173449612403
chr4:158759400:CTCCAGCTCCTGA	13	Long Reads (vamos)	7-15bp	2	2	0
chr4:158759588:GCCTCTGCCCGGCCGCCCCTTCTGGGAGGTGACGAAC	37	Long Reads (vamos)	16bp+	4	4	0
chr4:158761870:TTTAGTGTGGGACAAAGGTGTTACAAA	27	Long Reads (vamos)	16bp+	2	1.97647058823529	0.023249299719888
chr4:158762376:CAA	3	Long Reads (vamos)	2-3bp	14	13.7777777777778	3.43822222222222
chr4:158774377:TAGATTATTTAACTAT	16	Long Reads (vamos)	16bp+	2	2	0
chr4:158780340:GAAATCTTTTA	11	Long Reads (vamos)	7-15bp	3	2.98684210526316	0.0131578947368421
chr4:158785682:TTCTTTCTTTCTTTTTT	17	Long Reads (vamos)	16bp+	2	2.09183673469388	0.125499684409846
chr4:158797697:CAAAA	5	Long Reads (vamos)	4-6bp	5	4.81111111111111	0.199875156054931
chr4:158798927:TTATAAATGCTTAAAAA	17	Long Reads (vamos)	16bp+	2	2.01176470588235	0.0117647058823529
chr4:158814061:TCCTCCTTCTCC	12	Long Reads (vamos)	7-15bp	4	3.93	0.106161616161616
chr4:15885045:GAGAGAGACAGA	12	Long Reads (vamos)	7-15bp	6	5.875	1.17839805825243
chr4:158873352:TTTTTG	6	Long Reads (vamos)	4-6bp	9	8.7906976744186	0.588662790697674
chr4:15887888:GTTTT	5	Long Reads (vamos)	4-6bp	10	10.2734375	0.704170767716535
chr4:158881165:TCTCCCTCTCCCTCTCTTTCCACGG	25	Long Reads (vamos)	16bp+	11	10.9236641221374	0.132589547856723
chr4:158890252:TTATATCTTTTTAAACCC	18	Long Reads (vamos)	16bp+	2	1.98648648648649	0.0135135135135135
chr4:158890324:TTTTTCCTACTA	12	Long Reads (vamos)	7-15bp	2	2	0
chr4:158904374:AGAAATAATACTTTCTCATAAAA	23	Long Reads (vamos)	16bp+	2	1.98571428571429	0.0142857142857143
chr4:158909044:TAAATTAC	8	Long Reads (vamos)	7-15bp	3	2.97802197802198	0.0217338217338217
chr4:158911347:AAAT	4	Long Reads (vamos)	4-6bp	11	12.4198473282443	5.33775689958896
chr4:158916607:TATG	4	Long Reads (vamos)	4-6bp	10	11.5932203389831	3.98696219035202
chr4:15892311:ACATATATATACATATATATACACAC	26	Long Reads (vamos)	16bp+	4	4.13953488372093	0.417877906976744
chr4:158928169:TCTGGTGGGGATGTGGAGAACCTTTATGTCTAGCTCAGGGATTGTAAATACACCAGTCAGCACACTGTGTCTAGCTCAGGGTTTGTGAATGCACCAGTCGACACTCTGTATCTAGCTAC	119	Long Reads (vamos)	16bp+	3	2.99082568807339	0.00917431192660551
chr4:158952920:GAAATTTAGCAGCATCTTGGGT	22	Long Reads (vamos)	16bp+	2	1.98765432098765	0.0123456790123457
chr4:158961555:TCCATTGAATTTTATTATCAGCTT	24	Long Reads (vamos)	16bp+	2	2	0
chr4:15896252:TTTTTCTTTTCTTCCTTCTT	20	Long Reads (vamos)	16bp+	2	2.09174311926605	0.0840978593272171
chr4:158963280:GTTTGTTT	8	Long Reads (vamos)	7-15bp	4	3.57894736842105	0.281322775966465
chr4:158964151:CAAAA	5	Long Reads (vamos)	4-6bp	4	5.71875	5.33759842519685
chr4:158965121:AAACAAAAAACGAAACA	17	Long Reads (vamos)	16bp+	2	2.03296703296703	0.0322344322344322
chr4:15896822:AAAAAGAAAA	10	Long Reads (vamos)	7-15bp	3	2.856	0.204903225806452
chr4:158970909:TCACTGTGAGATTGGT	16	Long Reads (vamos)	16bp+	2	2.01063829787234	0.0106382978723404
chr4:158979789:GTTTTTTTTTTTT	13	Long Reads (vamos)	7-15bp	2	1.54901960784314	0.269850514463211
chr4:158987776:AATAAAAAT	9	Long Reads (vamos)	7-15bp	3	2.95698924731183	0.0633473585787751
chr4:158993369:AAAAAAAAG	9	Long Reads (vamos)	7-15bp	3	2.95454545454545	0.190575479566305
chr4:15900553:TCTTTCTTTTTCTTTTT	17	Long Reads (vamos)	16bp+	2	2.04040404040404	0.263656977942692
chr4:159009994:AAAAAC	6	Long Reads (vamos)	4-6bp	5	4.93388429752066	0.112258953168044
chr4:159011456:AAAAATTATTCTGAGCAGGCTTGGTGGCTCATGCCTGTAATCCCAGCACTTTGGGAGGCCAGGGTGGGTGGATTACCTGAGGTAAGGAGTTTGAGACCAGCCTGGCCAACATGGTGAAACCCCGTCTCTACTAAAAAAAATACAAAAATTAGCTGGGCGTGGTGGTGTGCACCTGTAATACTTAGGAGGCTGAGGCAGGAGAATCACTTGAACCCAGAAGGCAGAGGTTGCAGTGAGCCAAGATCACACGATTATACTCCAGCC	264	Long Reads (vamos)	16bp+	2	1.98571428571429	0.0142857142857143
chr4:15901183:CTTCCA	6	Long Reads (vamos)	4-6bp	6	5.9	0.421100917431193
chr4:159017338:ACACATACACAC	12	Long Reads (vamos)	7-15bp	4	3.94318181818182	0.261102403343783
chr4:159022:TTCTTTTT	8	Long Reads (vamos)	7-15bp	4	4.1953125	0.363127460629921
chr4:159023028:AATAA	5	Long Reads (vamos)	4-6bp	9	8.96581196581197	2.429855585028
chr4:159024172:TAAATGATTTGACCAAC	17	Long Reads (vamos)	16bp+	3	3.01408450704225	0.0140845070422535
chr4:159024535:AAGGGAAACGGACTC	15	Long Reads (vamos)	7-15bp	3	2.65957446808511	0.226950354609929
chr4:159026853:TATTTATATACATA	14	Long Reads (vamos)	7-15bp	3	2.97777777777778	0.0219725343320849
chr4:159028295:TTAAAGAAATGTAATTT	17	Long Reads (vamos)	16bp+	2	2	0
chr4:159030463:TTTA	4	Long Reads (vamos)	4-6bp	11	11.5040650406504	1.74383579901373
chr4:159040104:TATATATATGGTACTTAAA	19	Long Reads (vamos)	16bp+	2	2	0
chr4:159052371:AAC	3	Long Reads (vamos)	2-3bp	16	15.9758064516129	0.950629425649095
chr4:159052610:TAT	3	Long Reads (vamos)	2-3bp	14	14.0666666666667	1.08795518207283
chr4:159063550:AAAT	4	Long Reads (vamos)	4-6bp	8	8.38888888888889	0.735555555555556
chr4:159066497:ATGTATACATGTAT	14	Long Reads (vamos)	7-15bp	3	2.95	0.0481012658227848
chr4:159068655:ATAA	4	Long Reads (vamos)	4-6bp	15	15.2537313432836	0.987767927280889
chr4:159076825:CCTGGCACTAAACAGATTTTTTTTTTTTTTGAGATGGAGTCTCGCTCTTGCCCAGGCTGGAGTGTAATGGTGCCGTCTCGGCTCACTGCAGCCTCCACCTCCTAGGTTAGACCGATTCTCCTGCCTCAGCCTCCCGAATATCTGGGATTACAGGCACCTGCCACCATGCCTGGGTAATTTTTGTATTTTTAGCAGAGACAGGATTTTGCCATGTTGGCCAGGATGGTTTCGAACTCCTGACCTCAGGTGATCTGCCCACCTTGGCCTCCCAAAGTGCTAGGATTACAGGCGCGAGCCACTGCG	303	Long Reads (vamos)	16bp+	2	2	0
chr4:159077463:GTTTTTCTTAGGAGG	15	Long Reads (vamos)	7-15bp	2	1.98913043478261	0.0548256091734353
chr4:159080204:TTTA	4	Long Reads (vamos)	4-6bp	7	7.51219512195122	0.956817273090764
chr4:159082332:AAAT	4	Long Reads (vamos)	4-6bp	7	5.95	2.37121212121212
chr4:159083752:GGAAACTATGAAAACTA	17	Long Reads (vamos)	16bp+	2	1.98823529411765	0.0117647058823529
chr4:159087785:AAAAAATAAAATAAAAT	17	Long Reads (vamos)	16bp+	2	2	0
chr4:159094715:GCCTTGGCCTCCCAAAGTGCTGGGATTACAGGCGTGAGCCACCGCGCCCGGCCTGCATTTTTTTTTCTAGAGACGAGGTTTCACCGTGTTGGCCAGGCTGGTCTCAAACCCTTGAGTTCAAGTGATCTGGCT	132	Long Reads (vamos)	16bp+	1	1.41836734693878	0.245844729644435
chr4:159117120:TGAGTTTAAAAAACTTG	17	Long Reads (vamos)	16bp+	2	1.98947368421053	0.0105263157894737
chr4:159133732:GCCACCACGCCCAGCTAATTTTTTGTATTTTTAGTAGAGACGGGGTTTCACCGTGTTAGCCAGGATGGTCTCGATCTCCTGACCTTGTGATCCGCCCGCCTCGGCCTCCCAAAGTCCTGGGATTACAGGCGTGA	134	Long Reads (vamos)	16bp+	2	2	0
chr4:159145468:CCAAAAACATTG	12	Long Reads (vamos)	7-15bp	6	6.09848484848485	0.104730511219061
chr4:159150129:TATATAACAG	10	Long Reads (vamos)	7-15bp	3	3.05102040816327	0.0695350305070482
chr4:159159346:AGAAAATTCTTTTATTTTGATTTAAGTACATATAGTGGGATCAACCTATAGATGTTTTCAAGAAAACTGAGTGTAGTGTTGTTCCA	86	Long Reads (vamos)	16bp+	3	2.58510638297872	0.245367192862045
chr4:15916951:GACTGATCTGAGACAG	16	Long Reads (vamos)	16bp+	4	4	0
chr4:159173902:TTAAAATAAGATACTT	16	Long Reads (vamos)	16bp+	2	2	0
chr4:159175029:AGCCATACATATGTCTTAATAAAGTTTA	28	Long Reads (vamos)	16bp+	2	2	0
chr4:159188665:AAAAAAAAAAAAAG	14	Long Reads (vamos)	7-15bp	2	2.14583333333333	0.167982456140351
chr4:159198214:TTCT	4	Long Reads (vamos)	4-6bp	53	53.4701492537313	20.9427112557513
chr4:15920130:AAAAAAAG	8	Long Reads (vamos)	7-15bp	4	4.47967479674797	0.333599893375983
chr4:159211910:GTAGTAGTAAAAATAATAGTAAT	23	Long Reads (vamos)	16bp+	2	1.98684210526316	0.0131578947368421
chr4:15921418:ATCACTTATCCATTCACTCAGCAAGTATGA	30	Long Reads (vamos)	16bp+	3	2.96296296296296	0.0611111111111111
chr4:15921850:CCCCACAGCAATCCATCCACCAAGAGAGT	29	Long Reads (vamos)	16bp+	2	1.96103896103896	0.0379357484620643
chr4:15923375:TTTG	4	Long Reads (vamos)	4-6bp	9	8.94488188976378	0.560429946256718
chr4:159244031:AAAAATGAATGGAACACT	18	Long Reads (vamos)	16bp+	2	2	0
chr4:159244428:GTACTAAAGTACAT	14	Long Reads (vamos)	7-15bp	5	4.93548387096774	0.190925780225544
chr4:159251395:GTAGGGACTTGGAGAACTTTTATGTCTAGCGAGAGGATTGTAAATGCACCAATCAGCACTCTGTCTAGCTAAAGATTTGTAAACGCACCAATCAGTGCTCTGTGTCTAGCAAGTCTC	117	Long Reads (vamos)	16bp+	4	3.72527472527473	0.201465201465201
chr4:159273626:TTTC	4	Long Reads (vamos)	4-6bp	18	18.048	2.788
chr4:159277923:GTTTAATTAGATCCCATTT	19	Long Reads (vamos)	16bp+	2	2	0
chr4:159286030:ACC	3	Long Reads (vamos)	2-3bp	17	17.1293103448276	4.70487256371814
chr4:159294634:CTTC	4	Long Reads (vamos)	4-6bp	16	16.1278195488722	6.03656869446343
chr4:159300234:AATCTGATTTAA	12	Long Reads (vamos)	7-15bp	3	3	0
chr4:159302761:TACTTTTTATTTTTTAT	17	Long Reads (vamos)	16bp+	3	3.04587155963303	0.155283724091064
chr4:159323724:TTTTTTTTTTTTGAGACAGAGTATTGTTCTGTCAGCCAGGCTGGAGTGCAGCGGCACAAGCTCGGCTCACTGCAACATCTGCCTCCTGAGTTCTAGTGATTCCCCTGCCTCAGCCTCCCAAGTAGCTGGGATTACAGGCAATCGCCACCACACCCACCTAATTTTTGGGTTTTTTGGAGGGC	182	Long Reads (vamos)	16bp+	4	3.88461538461538	0.103396603396603
chr4:159325268:GTATAAGAGAGGAAAACAAAATG	23	Long Reads (vamos)	16bp+	2	2	0
chr4:15932677:AAAAAAAAAAGAGGAAAAGA	20	Long Reads (vamos)	16bp+	2	2.04494382022472	0.247957099080695
chr4:159332949:TTTA	4	Long Reads (vamos)	4-6bp	12	12.0162601626016	0.491536718645875
chr4:159333883:TCTTTTTTAAAAAAATTCCGTTTCAGA	27	Long Reads (vamos)	16bp+	2	2	0
chr4:159338090:AAAAACAAAAAAC	13	Long Reads (vamos)	7-15bp	2	2.36792452830189	0.234770889487871
chr4:159340593:CATTTATGGAATTTTCACAGAGAAAGCATGTGTCTAAAAAACAAAAACAAAACAAAAAATACCACCACCATCACCACACACACACACACACACACACACACACACAC	107	Long Reads (vamos)	16bp+	2	1.99145299145299	0.00854700854700855
chr4:159341145:ATAAGAAA	8	Long Reads (vamos)	7-15bp	4	3.98989898989899	0.112141826427541
chr4:159342526:TTTTA	5	Long Reads (vamos)	4-6bp	19	18.7674418604651	2.88299418604651
chr4:159348218:GATA	4	Long Reads (vamos)	4-6bp	22	22.5648854961832	3.93998825601879
chr4:159356319:TTGACTGCTTTCTTTTGTGTGTGTGTGTGTGTTTCCTTAAATGGCTTTAAAAATGCCAAAGATTATGGAGGGAGTCACTTAAAATACAGTGTGTATATAACTGGTTTTCTTCTCCAATTCTCACTAAAAT	130	Long Reads (vamos)	16bp+	2	2	0
chr4:159360970:TTAT	4	Long Reads (vamos)	4-6bp	9	9	0.793388429752066
chr4:159378561:AGTGGGGACTTGGAGAACTTTTATGTCTAGCTGGAGGATTGTATATGCACCAATCAGTACTCTGGGTCTAGCTTGGGGTTTGTGGATGCACCAATCAGCACTCTGTATCCAGCTAATCT	119	Long Reads (vamos)	16bp+	4	3.55769230769231	0.268483943241225
chr4:159382600:AAAAAACC	8	Long Reads (vamos)	7-15bp	5	5.14393939393939	0.276833217672912
chr4:15938364:ACTGGGTTTTTACAACACT	19	Long Reads (vamos)	16bp+	2	2	0
chr4:159390426:AGTGGGGACTTGGAGAACTTTTGTGTCTAGCTAAAGGATTGTAAATGCACCAATCAGCACTCTGTGTCTAGCTCAAGGTTTGTAAACACACCAATCAG	98	Long Reads (vamos)	16bp+	2	2	0
chr4:159391452:ATCCCAAATCAATGTAAA	18	Long Reads (vamos)	16bp+	4	4	0
chr4:159391930:TCTTCCTTTCCTCCTTTCTTTCTTTTTCTTTTCTTTC	37	Long Reads (vamos)	16bp+	3	3	0
chr4:159395421:AAAC	4	Long Reads (vamos)	4-6bp	8	8.47244094488189	0.52105986751656
chr4:159395482:TTTATCATGTGGCATAGGTCAAATGCTCA	29	Long Reads (vamos)	16bp+	2	2	0
chr4:159397223:AATA	4	Long Reads (vamos)	4-6bp	6	6.05128205128205	0.127206127206127
chr4:159399744:AAAACAAAACAAAAC	15	Long Reads (vamos)	7-15bp	2	2.15789473684211	0.134140661387983
chr4:15940613:CACACACAGAGACAGACA	18	Long Reads (vamos)	16bp+	3	2.86915887850467	0.152530417915712
chr4:159409954:TTGCTGTTGTTTTGTAAGC	19	Long Reads (vamos)	16bp+	2	2	0
chr4:159415352:CACCAATCAGTGCTCTGTGTCTAGCTAAAGGTTTGTAAACGCACCAATCAGAACTCTGTAAAATG	65	Long Reads (vamos)	16bp+	2	2.01190476190476	0.0119047619047619
chr4:159420420:CAGCTGCAGAAATGAGGGGAGTT	23	Long Reads (vamos)	16bp+	3	3	0
chr4:159421217:ACCAATCAGCTCTCTGTAAAATGG	24	Long Reads (vamos)	16bp+	3	3.01315789473684	0.0131578947368421
chr4:159428472:TTTA	4	Long Reads (vamos)	4-6bp	11	11.2857142857143	0.840659340659341
chr4:159431111:TCCT	4	Long Reads (vamos)	4-6bp	24	23.7591240875912	6.80184628595964
chr4:159432367:AAAAAAAAAAAAGA	14	Long Reads (vamos)	7-15bp	2	2.01612903225806	0.113558877524259
chr4:159432983:TCAGCCTCCCAAGTAGCTGGGATTACAT	28	Long Reads (vamos)	16bp+	2	1.9873417721519	0.0126582278481013
chr4:159455219:AAATA	5	Long Reads (vamos)	4-6bp	7	8.90265486725664	166.410082174463
chr4:159457493:AAAAATAAAAAA	12	Long Reads (vamos)	7-15bp	2	2	0
chr4:159465887:TCCT	4	Long Reads (vamos)	4-6bp	29	28.4817518248175	5.35444396736797
chr4:159466301:CCTTCTTTCCTTCCTTCCTTTCTTTCTTT	29	Long Reads (vamos)	16bp+	9	8.33333333333333	3.19887955182073
chr4:159468461:CAAAAAA	7	Long Reads (vamos)	7-15bp	3	3.1025641025641	0.119214119214119
chr4:159497062:AAAACA	6	Long Reads (vamos)	4-6bp	6	6.032	0.369935483870968
chr4:159522854:CCCGGCCAGCCGCCCCGTCTGGGAGGGAGGTGGGGGGGTCAGCCCCCCGCCTGGCCAGCCGCCCCGTCCGGGAGGTGAGGGGCGCCTCTGCCCAGCTGCCCCTACTGGGAAGTGAGGAGCCCCTCTGCCCGGCCAGCCGCCCCGTCCGGGAGGGAGGTGGGGGGGTCAGCCCCCCGCCTGGCCAGCCGCCCCATCCGGGAGGGAGGTGGGGGGTCAGCCCCCCGCCCGGCCAGCCGCCCCGTCCGGGAGGTGAGGGGCGCCTCTGCCCGGCCACCCCTACTGGGAAGTGAGGAGCCCCTCTGCCCGGCCAGCCGCCCCTTCCGGGAGGGAGGTTGGGGGGTCAGCCCCCTGCCTGGCCAGTCGCCCAGTCCGGGAGGGAGGTGGGGGGGGTCAGCCCCCCG	401	Long Reads (vamos)	16bp+	6	5.55284552845528	0.642676262828202
chr4:159525281:AAAAAAAAAAAC	12	Long Reads (vamos)	7-15bp	2	2.232	1.26025806451613
chr4:159535899:CTTGGCTGGAAGTTTTTCTTC	21	Long Reads (vamos)	16bp+	2	1.98550724637681	0.0144927536231884
chr4:159538643:GTGTGCGTGTGT	12	Long Reads (vamos)	7-15bp	4	3.84962406015038	0.446912736386421
chr4:159550976:AATGTGTTAAATGGAGATA	19	Long Reads (vamos)	16bp+	2	1.97435897435897	0.0253080253080253
chr4:159558893:TGCCACTCCCAAGTAG	16	Long Reads (vamos)	16bp+	3	2.54128440366972	0.695039075773021
chr4:159561056:TATATATATTATTTTTATATATT	23	Long Reads (vamos)	16bp+	3	2.98	0.0197979797979798
chr4:159596754:CCAGGGACTAGGCGTATTTAGAACATG	27	Long Reads (vamos)	16bp+	2	2	0
chr4:159600938:TGTATATATTCTATATA	17	Long Reads (vamos)	16bp+	2	1.98809523809524	0.0119047619047619
chr4:159600998:ATTATATACTATTATACTATG	21	Long Reads (vamos)	16bp+	3	3.01869158878505	0.0185152530417916
chr4:159605414:ATATATATATATATATATACACATAT	26	Long Reads (vamos)	16bp+	5	5.47058823529412	0.25160163075131
chr4:159614719:GAACAGCGAATGTTGCT	17	Long Reads (vamos)	16bp+	2	2	0
chr4:159626765:TTAGTTCTTTTAATTGTGATG	21	Long Reads (vamos)	16bp+	2	1.98571428571429	0.0142857142857143
chr4:159638832:CCTTCACTAGTTCTCTC	17	Long Reads (vamos)	16bp+	2	2.05882352941176	0.075713453698311
chr4:159641615:AAAAAAAAAAA	11	Long Reads (vamos)	7-15bp	4	3.96212121212121	0.723745084432107
chr4:15964481:TTTG	4	Long Reads (vamos)	4-6bp	8	7.72307692307692	1.25605247465713
chr4:1596771:AGAGACAGAGACAAGGGG	18	Long Reads (vamos)	16bp+	7	7	0.032
chr4:15970471:CTTATCTTTTTAAGTAAAAAAAT	23	Long Reads (vamos)	16bp+	2	2.14444444444444	0.147440699126092
chr4:159706981:GTCACTATGGGAACTATCCTCACAGACCCACTAGAGACCTGGG	43	Long Reads (vamos)	16bp+	2	2	0
chr4:159709510:TTTA	4	Long Reads (vamos)	4-6bp	10	10.15625	0.715551181102362
chr4:159722767:TCTCAGCAGAGAGGAGACCCACAGTGTGTAGCTCCTTTCTGCAGGCAGATCATCCTGACAA	61	Long Reads (vamos)	16bp+	2	2	0
chr4:159731386:AACA	4	Long Reads (vamos)	4-6bp	10	10.1150442477876	0.620575221238938
chr4:159736536:ATAATTTAATCATTAGGGGCGGTTTCCCCCATGCTGTTCTC	41	Long Reads (vamos)	16bp+	2	2	0
chr4:159739874:TTATTTCACAATGACC	16	Long Reads (vamos)	16bp+	2	2	0
chr4:15974068:ACACACACACACAG	14	Long Reads (vamos)	7-15bp	6	6.30597014925373	0.980866344966895
chr4:159746938:CGTGTATACGTACATGCATACACG	24	Long Reads (vamos)	16bp+	5	4.66129032258065	0.485969053238919
chr4:159747040:ATATACATGTATTATATATGTATATATAC	29	Long Reads (vamos)	16bp+	6	6.27731092436975	0.473294402506765
chr4:159747296:CATTACCTATTGGCC	15	Long Reads (vamos)	7-15bp	2	1.98924731182796	0.010752688172043
chr4:159748967:TTTTCCTTTCCTCTTCCCT	19	Long Reads (vamos)	16bp+	14	14.859375	3.74384842519685
chr4:159759069:CAAAAAAACAAAAAA	15	Long Reads (vamos)	7-15bp	3	2.94915254237288	0.0999565406345067
chr4:159759441:AAAC	4	Long Reads (vamos)	4-6bp	8	8.28	0.735483870967742
chr4:159763452:AAATTTAAAATTATTTAA	18	Long Reads (vamos)	16bp+	2	2.0253164556962	0.0249918857513794
chr4:159777631:TATAATTAGTCTTCATATTTATCTCATAGTGCTCTCACCTCTGTTTTCTCCAGCCTTTTCTTGTTGTTGTTGTTGTTAACTG	82	Long Reads (vamos)	16bp+	2	2	0
chr4:159780130:CCTT	4	Long Reads (vamos)	4-6bp	28	28	6.96240601503759
chr4:159786556:TCTA	4	Long Reads (vamos)	4-6bp	13	13.3100775193798	1.7468507751938
chr4:159788553:ATTGTGAAGATTTCATGGACACTTATCACTTCCCCAATCAATACCCTTGTGATTTCCTATGCCTGTCTTTACTTTAATCTCT	82	Long Reads (vamos)	16bp+	2	2	0
chr4:15978977:GGAA	4	Long Reads (vamos)	4-6bp	19	19.3777777777778	1.56517412935323
chr4:159792249:TCTTTTTT	8	Long Reads (vamos)	7-15bp	4	4.01550387596899	0.296632751937984
chr4:159800787:GGTGGTATCTAATAACA	17	Long Reads (vamos)	16bp+	2	1.97727272727273	0.022466039707419
chr4:15980946:TTAT	4	Long Reads (vamos)	4-6bp	10	9.95238095238095	3.13371428571429
chr4:159823124:ATTTATAAACTGTAAACTGTAAGGGTTACAAGCTT	35	Long Reads (vamos)	16bp+	2	2	0
chr4:159832931:TATATTCTATATTATTCTATT	21	Long Reads (vamos)	16bp+	3	3.01136363636364	0.0113636363636364
chr4:159838459:ATATTACTAAATATTAAGTAT	21	Long Reads (vamos)	16bp+	2	2	0
chr4:159856088:TTTTCCTCTTCTTTC	15	Long Reads (vamos)	7-15bp	2	2	0.0229885057471264
chr4:159857408:TTTTTGTCCCCTCCTTAGTTCCTTAATGTCCTCTTCTTACACCTCTGTCTGTT	53	Long Reads (vamos)	16bp+	3	3	0
chr4:159858355:ATTTGATTCAAATTCCTG	18	Long Reads (vamos)	16bp+	2	2	0
chr4:159868704:TAGACACAAAGGTTCTCCAAGGCCCCACCAGAGTAGCTAGATACA	45	Long Reads (vamos)	16bp+	2	2	0
chr4:159877958:AAAAC	5	Long Reads (vamos)	4-6bp	6	5.72033898305085	0.391206721715196
chr4:1599060:TCACCGAGGCCAGGGGATCCAGGGTGCCGGAGCGCAGGGCCGTCGGCTCCAACCCCGCCTGGTACT	66	Long Reads (vamos)	16bp+	4	3.50925925925926	0.252249913464867
chr4:159907353:TTG	3	Long Reads (vamos)	2-3bp	8	8.25688073394495	0.877845735643901
chr4:159918693:AAAT	4	Long Reads (vamos)	4-6bp	9	8.83168316831683	0.261386138613861
chr4:159924688:AAAATAAAATAA	12	Long Reads (vamos)	7-15bp	2	2	0
chr4:15992587:ATAAAAAATAA	11	Long Reads (vamos)	7-15bp	4	3.92982456140351	0.0835274025772396
chr4:159929033:TGTTTTT	7	Long Reads (vamos)	7-15bp	4	3.89130434782609	0.163879598662207
chr4:159934377:GAACAGCAAATGTTGCT	17	Long Reads (vamos)	16bp+	2	2	0
chr4:159938879:CCTCCCTCCCGGACGGGGCGGCTGGCCGGGCAGAGGGGCTCCTCCCTTCCCAGTAGGGGCGGCCGGGCAGAGGTGCCCCTCACCTCCCAGACGGGGCGGCTGGCCGGGCGGGGGGCTGATCCCCCCACCTCCCTCCCGGACGGGGCGGCTGGCCGGGCGGGGGGCTGACCCCCCCACCTCCCTCCCGGACGGGGCGGCTGGCCGGGCGGGGGGCTGACCCCCCCA	225	Long Reads (vamos)	16bp+	6	5.9504132231405	0.0475206611570248
chr4:159940618:GAGAGGGAGACCATGGAAA	19	Long Reads (vamos)	16bp+	3	3.38461538461538	0.238726790450928
chr4:15995312:AGA	3	Long Reads (vamos)	2-3bp	42	42.237037037037	11.3613045881703
chr4:15995956:TTACCACAGGTGCTCATATAATAATAAAAGCAGTTGTTAGTATGGTACTTAGCTCGCT	58	Long Reads (vamos)	16bp+	2	2	0
chr4:15996512:AAAT	4	Long Reads (vamos)	4-6bp	7	7.36697247706422	0.382602786272511
chr4:159967282:AGAGATGCAGGATTCTCCAGCAGC	24	Long Reads (vamos)	16bp+	2	2	0
chr4:15997221:ATATATATATATGAAATATATATTCGTTC	29	Long Reads (vamos)	16bp+	2	2.3265306122449	0.222175468125394
chr4:159977707:GAGAGAGAAAGAGAGGAA	18	Long Reads (vamos)	16bp+	10	9.85384615384615	1.31955873583781
chr4:159980390:TATTATTACTGTAAAACTG	19	Long Reads (vamos)	16bp+	2	2	0
chr4:159981670:ATCA	4	Long Reads (vamos)	4-6bp	6	6	0.177215189873418
chr4:15998890:TAGTAGAAATGGCATTTC	18	Long Reads (vamos)	16bp+	2	2	0
chr4:159989175:TATATATAGGAAAA	14	Long Reads (vamos)	7-15bp	3	2.98876404494382	0.0112359550561798
chr4:159989697:CTGCTCTAATGTGACACTCA	20	Long Reads (vamos)	16bp+	2	2	0
chr4:16000768:GGGCCTGGGGACCTGGGGAGGGACAGCTCCAGGGAAGGCGGGGATGTACTGTATAG	56	Long Reads (vamos)	16bp+	3	3.01408450704225	0.0140845070422535
chr4:160009077:TCATTGGTTAGTTCTGATGGAGGATGGCTGCCATGTTCTGAGCTGCC	47	Long Reads (vamos)	16bp+	2	2	0
chr4:160012739:ATAAATATATAC	12	Long Reads (vamos)	7-15bp	2	1.97183098591549	0.0277665995975855
chr4:160015689:TGCTCCAATAGATAGGATT	19	Long Reads (vamos)	16bp+	2	2	0
chr4:160048050:AAC	3	Long Reads (vamos)	2-3bp	9	8.74107142857143	1.00442406692407
chr4:16004805:TCTT	4	Long Reads (vamos)	4-6bp	6	6.48031496062992	2.14048243969504
chr4:16004832:CTTC	4	Long Reads (vamos)	4-6bp	18	18.2518518518519	4.08535102266446
chr4:160050146:ATATATATAATGG	13	Long Reads (vamos)	7-15bp	20	19.9847328244275	2.26130358191427
chr4:160053956:GTGGCTCATGCCTGTAATCCCAGCACTTTGGGAGGACAAGGTGGGAGGATCACCAGAGGTCAGGAGTTCGAGACCAGCCTGGCCAACATGGTGAAACGCTGTCTGTGCTAAAAATACAAAAATTAGCTGGGCATGGTGGCGGGTGCCTGTAATCCCAGCTACTTGGGAGGGTGAGGCAGGAGAATTGCTTCAACCGGGGAGGCAGAGGTTGCAGTGAGCCGAGATCGCTCCACCGCACTCCAGACTGGGTGACGACAGAGCGAGACTCCATCTTAAAAAAAAAAAAAAAAAAAAAAAGGCCGGGCGAG	308	Long Reads (vamos)	16bp+	2	2	0
chr4:160057372:AACTAATTGGAACT	14	Long Reads (vamos)	7-15bp	3	2.66990291262136	0.223300970873786
chr4:160058797:TATAT	5	Long Reads (vamos)	4-6bp	6	5.90322580645161	0.17531556802244
chr4:160079923:CTTTTCTTTTTTTTT	15	Long Reads (vamos)	7-15bp	2	2.14	0.141818181818182
chr4:160085709:TTCAAGGCTGTTG	13	Long Reads (vamos)	7-15bp	2	1.97183098591549	0.0277665995975855
chr4:160094446:CTTCTTCCTCCCTCT	15	Long Reads (vamos)	7-15bp	2	1.98913043478261	0.0108695652173913
chr4:160101118:TTCTCTGGAGATTAATTCAGGTTGCTGCAGGAGTCCATTCCTTTTTAGTGCTAAATAATTG	61	Long Reads (vamos)	16bp+	2	2	0
chr4:160101322:ATATATCTATATACACACACAC	22	Long Reads (vamos)	16bp+	3	3.04310344827586	0.111169415292354
chr4:160103288:AAAC	4	Long Reads (vamos)	4-6bp	7	7.00917431192661	0.620285423037717
chr4:160104249:TTTAGCCTAAATATG	15	Long Reads (vamos)	7-15bp	2	2.01162790697674	0.0116279069767442
chr4:160104850:CCCTTATGCTGGATA	15	Long Reads (vamos)	7-15bp	2	2	0
chr4:160112995:ATATATATATAAAAATATATATACACACACAA	32	Long Reads (vamos)	16bp+	4	3.6036036036036	0.295986895986896
chr4:160120198:TTTTTATTTTTT	12	Long Reads (vamos)	7-15bp	3	2.56880733944954	0.247536527353041
chr4:160129430:TTTTTGTATGCTTGAGGCTTTGGGGCCTGAGGTGCTGGTTTAATTAGATGGTATATGCTAACAATGTTATTTA	73	Long Reads (vamos)	16bp+	2	2	0
chr4:160131791:TACACAACCAACCCCAATGACCCAC	25	Long Reads (vamos)	16bp+	2	1.98591549295775	0.0140845070422535
chr4:160144499:TTTGTTTTTTTTT	13	Long Reads (vamos)	7-15bp	2	2.34126984126984	0.402603174603175
chr4:160157181:CTGCACCCACTGTC	14	Long Reads (vamos)	7-15bp	2	1.97183098591549	0.0277665995975855
chr4:160163747:TTTTATTGAAGATTA	15	Long Reads (vamos)	7-15bp	2	2	0
chr4:160165132:TAATCAACCATGTGT	15	Long Reads (vamos)	7-15bp	2	2	0
chr4:160167753:CATGTG	6	Long Reads (vamos)	4-6bp	6	5.76136363636364	0.27573145245559
chr4:160176983:ATATATATGTAA	12	Long Reads (vamos)	7-15bp	5	4.96396396396396	0.0895986895986896
chr4:160177085:ATATATATATACACGCACAC	20	Long Reads (vamos)	16bp+	2	2	0
chr4:160177361:TCTCCACCCCAAACAATAGAATGTAC	26	Long Reads (vamos)	16bp+	2	1.98666666666667	0.0133333333333333
chr4:160177690:ACTAGAATCTCTAGGATACAGATGAAGCAGTGTTAAGAGTTAAGACTCTTAACTAGAATCTCTTAACTAGAGTCTTAACTCTTA	84	Long Reads (vamos)	16bp+	5	4.29508196721311	0.97005825768866
chr4:160186032:ATATATATAGAAT	13	Long Reads (vamos)	7-15bp	27	26.8832116788321	12.912730785745
chr4:160189357:AGTATGTGTGAATATATCATATATAACATATCACACTTATAGTTTACATTTTATATAATAT	61	Long Reads (vamos)	16bp+	7	7.17741935483871	0.147128245476003
chr4:160190811:AGTCATTTGTGCA	13	Long Reads (vamos)	7-15bp	2	1.97183098591549	0.0277665995975855
chr4:1601909:GGGCCGGGGGAGAT	14	Long Reads (vamos)	7-15bp	9	9.55474452554745	1.57234864748819
chr4:160200226:TTTTTGTACTCTGTTGTACAAAAGTAAATAATAAT	35	Long Reads (vamos)	16bp+	2	2	0
chr4:160204042:TCTTTCTCATAGACGAGAGC	20	Long Reads (vamos)	16bp+	2	2	0
chr4:16020490:CAGAAATACA	10	Long Reads (vamos)	7-15bp	5	5	0.12280701754386
chr4:16021415:GATCTCTTCAACATTGCAGTCACATAATATATGT	34	Long Reads (vamos)	16bp+	2	2	0
chr4:16022083:GAGGGAAG	8	Long Reads (vamos)	7-15bp	13	12.5555555555556	1.27860696517413
chr4:160226835:GTGTGTGTGGGGGGGTGGG	19	Long Reads (vamos)	16bp+	3	3.36290322580645	0.363165486493575
chr4:160227294:AAAATAAACACATACAA	17	Long Reads (vamos)	16bp+	2	1.98666666666667	0.0133333333333333
chr4:16023456:CTCATCTCTCCACCCCTCC	19	Long Reads (vamos)	16bp+	2	1.98888888888889	0.0111111111111111
chr4:160239264:TTTTAAAAATAATTTCTTCTTCT	23	Long Reads (vamos)	16bp+	2	2.01298701298701	0.012987012987013
chr4:16024677:TGTGTGTATGTGTG	14	Long Reads (vamos)	7-15bp	3	3.23148148148148	0.216943579093112
chr4:160247425:TCCTGCACCCACTGGCTTCTGCACTGGCACG	31	Long Reads (vamos)	16bp+	2	2	0.0285714285714286
chr4:160248353:TAAATTCTCCATGTCA	16	Long Reads (vamos)	16bp+	2	2	0
chr4:160259445:TTTTGCTAGGTAAACAATTTTTTC	24	Long Reads (vamos)	16bp+	7	7.46268656716418	1.0474694198182
chr4:160267949:ATTTT	5	Long Reads (vamos)	4-6bp	6	5.90756302521008	1.15239994302806
chr4:160270324:AATCATCTATATATATGTATGTATGT	26	Long Reads (vamos)	16bp+	2	2	0
chr4:160279877:GAAAAAAAAAAA	12	Long Reads (vamos)	7-15bp	2	2.00869565217391	0.0964149504195271
chr4:160279961:AAAC	4	Long Reads (vamos)	4-6bp	7	7.05208333333333	0.218311403508772
chr4:160285861:ATTTTTTGGAAAAGTG	16	Long Reads (vamos)	16bp+	3	2.78217821782178	0.192079207920792
chr4:160290491:AAGCAGGCAAGTGACA	16	Long Reads (vamos)	16bp+	2	2.11458333333333	0.102521929824561
chr4:160291031:CCTAAGTTACTTAAGAT	17	Long Reads (vamos)	16bp+	2	2	0
chr4:16029906:TCCACTCTCCTATCTTTCCC	20	Long Reads (vamos)	16bp+	2	2	0
chr4:160303924:TATTTCTAATTTTAGCTTAGTCATTTCATCTTTATTGTGGTTGTTATTTTTCATCCTTTTACTTTCATTCAAATTGTATATGTGAATCTAAAATGTGTCTCCTTTAGACAGCACAGAGTACATATTATTTTTAATCCAT	139	Long Reads (vamos)	16bp+	2	2	0
chr4:160304775:ATACCAAAGACTCA	14	Long Reads (vamos)	7-15bp	2	1.97590361445783	0.0238025271818983
chr4:160312848:TATATATATATATCTTTGTG	20	Long Reads (vamos)	16bp+	5	4.78625954198473	0.369348209042866
chr4:160322363:TAAAAAATAAAAA	13	Long Reads (vamos)	7-15bp	2	1.97183098591549	0.0277665995975855
chr4:160327387:TTTGTCTGTTTTT	13	Long Reads (vamos)	7-15bp	2	1.98947368421053	0.0105263157894737
chr4:160334926:ATATAGGTGTATATACATACCTATAT	26	Long Reads (vamos)	16bp+	2	2	0
chr4:160335844:GTAATATGTTAAAAGTTCAGCATA	24	Long Reads (vamos)	16bp+	2	2	0
chr4:160349804:AAATATATATGTTTAAA	17	Long Reads (vamos)	16bp+	3	2.74757281553398	0.190557776508662
chr4:160349850:TATACATATATACACATATA	20	Long Reads (vamos)	16bp+	3	3.17460317460317	0.193269841269841
chr4:160354997:ATATATATATATATACACATATATATATTAT	31	Long Reads (vamos)	16bp+	3	3.10606060606061	0.446680545917187
chr4:160360241:TAAAATATTCTTTCCTTTAAAAC	23	Long Reads (vamos)	16bp+	3	2.75789473684211	0.185442329227324
chr4:160377405:ATATATATCATAAATATCAAATATATATGTTTT	33	Long Reads (vamos)	16bp+	2	2	0
chr4:160378815:TTTATT	6	Long Reads (vamos)	4-6bp	4	4.29032258064516	0.251753155680224
chr4:160385949:CATCCCGAGCATGTGTACA	19	Long Reads (vamos)	16bp+	2	1.99	0.01
chr4:160390652:TGTGTATATAGATATACATACATATGTGTGTG	32	Long Reads (vamos)	16bp+	2	1.98684210526316	0.0131578947368421
chr4:160391146:TATATTCTATATA	13	Long Reads (vamos)	7-15bp	3	3.175	0.399367088607595
chr4:160407788:TGGGAATC	8	Long Reads (vamos)	7-15bp	4	3.5360824742268	0.647121993127148
chr4:160407889:TCTC	4	Long Reads (vamos)	4-6bp	15	16.0075187969925	12.2802460697198
chr4:160410539:ATCT	4	Long Reads (vamos)	4-6bp	60	60.2794117647059	7.7880174291939
chr4:160414294:TGATCTCACTTTAGTTA	17	Long Reads (vamos)	16bp+	2	2	0
chr4:16041747:AAAT	4	Long Reads (vamos)	4-6bp	7	7.3671875	2.78537155511811
chr4:160421148:AAATAAAACAATTTT	15	Long Reads (vamos)	7-15bp	2	2	0
chr4:160423280:TTTTATATTTAC	12	Long Reads (vamos)	7-15bp	2	2	0
chr4:160425529:TGTATTTTGAAAATACAT	18	Long Reads (vamos)	16bp+	2	2	0
chr4:160436048:TTTATCAGAGAC	12	Long Reads (vamos)	7-15bp	2	2.01449275362319	0.0144927536231884
chr4:160446442:ATATATATAAATTAAA	16	Long Reads (vamos)	16bp+	3	3.36206896551724	0.232983508245877
chr4:160447185:AATTTTGTATAAT	13	Long Reads (vamos)	7-15bp	2	1.98571428571429	0.0142857142857143
chr4:160459617:TTTTACATTC	10	Long Reads (vamos)	7-15bp	6	6	0.0943396226415094
chr4:160472224:TAATTACATTGCAATTTAATTA	22	Long Reads (vamos)	16bp+	2	2	0
chr4:16047549:CAATTAGTTTCGTTA	15	Long Reads (vamos)	7-15bp	3	3.03809523809524	0.0562271062271062
chr4:160476983:AGTGTAAAAGTGTTCCTAT	19	Long Reads (vamos)	16bp+	2	2.1375	0.145411392405063
chr4:160482276:TTGTAAACACACCGATCAGCACCCTGTGTCTAGCTCAGGGT	41	Long Reads (vamos)	16bp+	2	2	0
chr4:160484629:ATGTGTGTGTGT	12	Long Reads (vamos)	7-15bp	4	4.01834862385321	0.870030581039755
chr4:160498586:CTTTCTTTTTTTTTTT	16	Long Reads (vamos)	16bp+	3	2.9921875	0.118048720472441
chr4:160510911:TATATATATATGCATATATACACAT	25	Long Reads (vamos)	16bp+	3	2.82857142857143	0.22032967032967
chr4:160511911:TTTAT	5	Long Reads (vamos)	4-6bp	6	5.81481481481481	0.881273797161648
chr4:160517273:TTTTATATTTTATTTATA	18	Long Reads (vamos)	16bp+	2	2	0
chr4:160525998:TCTT	4	Long Reads (vamos)	4-6bp	16	16.5620437956204	3.90972520395019
chr4:160528015:TTAT	4	Long Reads (vamos)	4-6bp	14	14.2252252252252	0.303357903357903
chr4:160538887:TTGTTAAGTTACC	13	Long Reads (vamos)	7-15bp	2	1.97183098591549	0.0277665995975855
chr4:160549822:ACACAAAGGTTCTCCACGTCCCCACTAGATTAGCTAGATACAGAGTGTCC	50	Long Reads (vamos)	16bp+	2	1.99038461538462	0.00961538461538462
chr4:160580045:TAAAA	5	Long Reads (vamos)	4-6bp	8	8	0.168067226890756
chr4:160586875:AATATATACATATATATGTA	20	Long Reads (vamos)	16bp+	11	11.4117647058824	4.03660130718954
chr4:160606299:CACACACACACGCACA	16	Long Reads (vamos)	16bp+	4	3.91071428571429	0.172136422136422
chr4:160616342:TCTTCTTTCCTGCCCTGATATAGTATTTAAATGAGTGGTTTTAAGAT	47	Long Reads (vamos)	16bp+	2	1.98666666666667	0.0133333333333333
chr4:160616496:TATC	4	Long Reads (vamos)	4-6bp	21	21.1746031746032	3.13726984126984
chr4:160628457:ATATATATACACACACAT	18	Long Reads (vamos)	16bp+	2	1.94318181818182	0.0542058516196447
chr4:160628770:TTTA	4	Long Reads (vamos)	4-6bp	9	8.91397849462366	0.144693782141187
chr4:160640780:AAATTT	6	Long Reads (vamos)	4-6bp	4	4.14457831325301	0.173964149280047
chr4:1606566:GACAAGTGCATAA	13	Long Reads (vamos)	7-15bp	2	1.97619047619048	0.0235226620768789
chr4:160660718:TTATATGAGGACATTATTAGATTCCATTGCTCATGGACATAGACTCATTCCTTATGATTGGGAGATTCTGGCAAAATCGTCTCTCTTACCCTCTCAATTTTTACAATTTAAGACTTGGTGGATTGATGGGGTACAAGAACAGGTCCGAAGAAATAGGGCTGCCAATCCTCCAGTTAACATAGATGCAGATCAACTATTAGGAATAGAACAAAATGGAGTCTCCTATGTCTACTTCTTTCTACACAGACACAGTAACAATCTGATCTCTCTTGCTTTTCCCCACA	284	Long Reads (vamos)	16bp+	2	2.14606741573034	0.126149131767109
chr4:160661967:TCTATCTG	8	Long Reads (vamos)	7-15bp	4	4.04444444444444	0.110362047440699
chr4:160662206:TGTCTAGCTAAAGGATTGTAAACGCACCAATCAGCACTCTGTAAAAACGTACCAATCAGCGCTCTG	66	Long Reads (vamos)	16bp+	2	2	0
chr4:160662494:ACCTTTATGAGCTGTAACACTCACTGCGAAGGTCTACGGCTTCACTCCTGAAGTCAGTGAGACCATGAACTCACTGGGAGGAACAAACAACTCTGGACATGCC	103	Long Reads (vamos)	16bp+	2	2	0
chr4:160663796:GTGTTTCTGCTGCTGCGTTGATGAGTGCAACTCTTCTGATCAGCAGGGTCCAGGGACCATTGCAGGTTCTTAGGCAAGAG	80	Long Reads (vamos)	16bp+	3	3	0
chr4:160666047:GAAGAGACAGAGACAAAGAGGGAGTCA	27	Long Reads (vamos)	16bp+	2	2.01941747572816	0.0192271083190558
chr4:160667392:TGTCTAGCTAAAGATTGTAAATGCACCAGTTAGCACTCTGTAAAAACGCACCAATCATCACTCTG	65	Long Reads (vamos)	16bp+	3	2.88235294117647	0.105042016806723
chr4:160668209:TATCCTCATTTATAAAATATA	21	Long Reads (vamos)	16bp+	2	2	0
chr4:160668366:ATATATATATA	11	Long Reads (vamos)	7-15bp	5	4.86725663716814	0.134007585335019
chr4:160671023:CTGC	4	Long Reads (vamos)	4-6bp	23	22.562962962963	24.8001105583195
chr4:160671119:TCTCTCCCCCGCCCTCTCTCTC	22	Long Reads (vamos)	16bp+	2	2.00840336134454	0.0761999715140293
chr4:160671287:TCCCTCCCCCCTCCCT	16	Long Reads (vamos)	16bp+	2	1.95652173913043	0.042044911610129
chr4:160672262:ATATATACACACAC	14	Long Reads (vamos)	7-15bp	4	3.89256198347107	0.246694214876033
chr4:160674363:TATATACACATATATG	16	Long Reads (vamos)	16bp+	3	2.98989898989899	0.0101010101010101
chr4:160676668:AAACACACACACAC	14	Long Reads (vamos)	7-15bp	3	2.93693693693694	0.095986895986896
chr4:160679349:ATTTTTTTTTGTTTTATAAATGAA	24	Long Reads (vamos)	16bp+	2	2	0
chr4:160696581:TAGAAATTT	9	Long Reads (vamos)	7-15bp	4	4	0.021505376344086
chr4:160698076:CAAATGAACTAACAAGAA	18	Long Reads (vamos)	16bp+	2	2	0
chr4:16069960:TGCGATTGGCTGAAACTCAGCTAA	24	Long Reads (vamos)	16bp+	2	2	0
chr4:160699614:AAAAAAG	7	Long Reads (vamos)	7-15bp	3	3.21428571428571	0.293814432989691
chr4:160715128:CCTTAGAATGTACATCTGTGCACTTTTTGAAAT	33	Long Reads (vamos)	16bp+	2	2	0
chr4:160720255:TTTATTTATTTATTGAA	17	Long Reads (vamos)	16bp+	2	1.98969072164948	0.0103092783505155
chr4:160724919:TAATTTCTTATAGCATATTTGTAATTT	27	Long Reads (vamos)	16bp+	2	2	0
chr4:160727407:ACTATAGATAGATTAGCTTTGCCTTTTTGAG	31	Long Reads (vamos)	16bp+	2	2	0
chr4:16072796:AGATACTTTGC	11	Long Reads (vamos)	7-15bp	3	3	0.0204081632653061
chr4:160730468:CAAA	4	Long Reads (vamos)	4-6bp	6	6.34234234234234	0.518099918099918
chr4:160730603:TGTGGTAAACAGA	13	Long Reads (vamos)	7-15bp	3	3	0
chr4:160731658:CCTT	4	Long Reads (vamos)	4-6bp	70	70.5111111111111	26.7293532338308
chr4:160733272:CTTAATACAAAAAAATTATATTT	23	Long Reads (vamos)	16bp+	2	2.07058823529412	0.0663865546218487
chr4:160735343:GGAAACAAAGGGATGGGT	18	Long Reads (vamos)	16bp+	2	1.98666666666667	0.0133333333333333
chr4:160737584:TTGT	4	Long Reads (vamos)	4-6bp	11	10.9402985074627	0.943777353832342
chr4:160743737:CAAATACAGCCATGAAACTC	20	Long Reads (vamos)	16bp+	3	2.98780487804878	0.0121951219512195
chr4:160748977:GGTATCAGGATGATGCTGGCCTCATAAAATGAGTTAGGGAGGATTCCCTCGTTTCTATTGATTGGAATAGTTTCAGAAGGAATGGTACCGGCTCCTCTTTGTACCTCTGGTAGAATTCGGCTGTGAATCCATCTGGTCCTGGACTTTTTTTGGTTGGTAGCCTATTAATTATTGCCTCAATTTCAGAGCCTGTTATC	197	Long Reads (vamos)	16bp+	2	2	0
chr4:160757531:ATGAAAGGAGGAAAAGA	17	Long Reads (vamos)	16bp+	2	1.98701298701299	0.012987012987013
chr4:160759027:AATAAGGTTACTGAGTTGAATGGT	24	Long Reads (vamos)	16bp+	2	2	0
chr4:160764509:CTGCTTACTGCGACCT	16	Long Reads (vamos)	16bp+	2	1.94520547945205	0.0525114155251142
chr4:160765453:ATATAGATATATAG	14	Long Reads (vamos)	7-15bp	2	1.98571428571429	0.0142857142857143
chr4:160766362:AAGGAAGGGAAGAAAGAAGGAAGGAAGGGAGGGAGGC	37	Long Reads (vamos)	16bp+	4	3.87962962962963	0.16294565593631
chr4:160770410:ATTGACATAACATTATTT	18	Long Reads (vamos)	16bp+	2	2	0
chr4:160773247:AGTGTGGACCATTTAAAGTCATGG	24	Long Reads (vamos)	16bp+	2	2	0
chr4:160777452:ATTGATTTGATTTTATTTGATTATAAA	27	Long Reads (vamos)	16bp+	4	4.35779816513761	0.23190621814475
chr4:160782748:CAAGGCAAATTTATCC	16	Long Reads (vamos)	16bp+	2	2	0
chr4:160783576:AACGAGTCAGGGTGAAGTAGGTAATC	26	Long Reads (vamos)	16bp+	4	3.98809523809524	0.0119047619047619
chr4:16079740:TCTGATCCTGGAGTAC	16	Long Reads (vamos)	16bp+	2	2	0
chr4:160808204:AATTTTTAAAT	11	Long Reads (vamos)	7-15bp	2	2.12345679012346	0.134567901234568
chr4:16081027:TATACATATACA	12	Long Reads (vamos)	7-15bp	4	3.73529411764706	0.196563774024461
chr4:160814775:TTGTAAATTCTGTCAAAT	18	Long Reads (vamos)	16bp+	2	2	0
chr4:160816476:ATCATATCTCTTTTGAATTATT	22	Long Reads (vamos)	16bp+	2	2	0
chr4:16081823:AAATCAGAAAGAAGTTTAG	19	Long Reads (vamos)	16bp+	4	3.52631578947368	0.269212855146716
chr4:160834809:ATAAATAATGAAAAG	15	Long Reads (vamos)	7-15bp	2	2	0
chr4:160835633:AAAAAAT	7	Long Reads (vamos)	7-15bp	3	3.11538461538462	0.129370629370629
chr4:160842096:TATATAAATTTAAAT	15	Long Reads (vamos)	7-15bp	2	2	0
chr4:160842149:TGTGTATATATATGTG	16	Long Reads (vamos)	16bp+	3	3.31313131313131	0.258091115233972
chr4:16084305:AAAAC	5	Long Reads (vamos)	4-6bp	5	5.85294117647059	3.29673202614379
chr4:160844814:ATCT	4	Long Reads (vamos)	4-6bp	13	12.3551401869159	4.06136483865279
chr4:160849803:TAGGTAAAGCAAACATTTACCCTTA	25	Long Reads (vamos)	16bp+	4	3.65254237288136	0.262856728958424
chr4:160850058:GGCTACCATGTTC	13	Long Reads (vamos)	7-15bp	2	1.97183098591549	0.0277665995975855
chr4:160863506:TTTTCTTTTTTT	12	Long Reads (vamos)	7-15bp	3	2.93233082706767	0.487810435178856
chr4:160868039:TTTTTTATTTTG	12	Long Reads (vamos)	7-15bp	5	4.90909090909091	0.480222068008328
chr4:160871283:AAACAAAAAAC	11	Long Reads (vamos)	7-15bp	4	4.06870229007634	0.264474456840869
chr4:160872912:ACATATCAGGGCAG	14	Long Reads (vamos)	7-15bp	2	1.97183098591549	0.0277665995975855
chr4:160880027:ATTATATTG	9	Long Reads (vamos)	7-15bp	5	4.99038461538461	0.00961538461538462
chr4:160882260:ACAC	4	Long Reads (vamos)	4-6bp	11	10.6666666666667	0.797814207650273
chr4:160886182:ACAGAGTGCTGATTGGTGCAGTTACAATCCTTTAGCTAGAC	41	Long Reads (vamos)	16bp+	6	5.79646017699115	0.163558786346397
chr4:160888722:CTCCTTTGCATATCACTGA	19	Long Reads (vamos)	16bp+	2	1.98666666666667	0.0133333333333333
chr4:160892696:AAATAATTGGCGT	13	Long Reads (vamos)	7-15bp	3	3.1271186440678	0.129001883239171
chr4:160897794:AATATTTTTATAATAT	16	Long Reads (vamos)	16bp+	2	1.975	0.0246835443037975
chr4:160901090:CAAA	4	Long Reads (vamos)	4-6bp	13	12.7384615384615	0.8768038163387
chr4:160902852:AGTCAGTACTATTTAGTAAACTCCCTTTTATACATACATCTATCCTATTAGTCCTGTC	58	Long Reads (vamos)	16bp+	2	2	0
chr4:16090335:AAGGAGAAGAGGAAGGAGA	19	Long Reads (vamos)	16bp+	2.5	2.5	0.252336448598131
chr4:160913007:TGTATATATG	10	Long Reads (vamos)	7-15bp	7	6.546875	0.611958661417323
chr4:160916369:TATC	4	Long Reads (vamos)	4-6bp	26	27.0378787878788	14.8306153134397
chr4:16092313:TATTTCAATTGGCTAGGCTA	20	Long Reads (vamos)	16bp+	2	2.01176470588235	0.0117647058823529
chr4:160926349:TATATTTAAGATTATATTATATATAGT	27	Long Reads (vamos)	16bp+	2	2	0
chr4:160932325:GTTT	4	Long Reads (vamos)	4-6bp	12	12.3671875	0.990095964566929
chr4:160932810:ATTCTCCAGCCTCAGCC	17	Long Reads (vamos)	16bp+	2	2.0126582278481	0.0126582278481013
chr4:160937860:AATTGGTTTTAATAG	15	Long Reads (vamos)	7-15bp	2	2	0
chr4:160937900:AATACTTTCAATG	13	Long Reads (vamos)	7-15bp	3	2.97727272727273	0.022466039707419
chr4:160942330:ATATATGTTTATATAACACATGTG	24	Long Reads (vamos)	16bp+	8	7.67669172932331	0.265892002734108
chr4:160944389:TTATATTAAAACAA	14	Long Reads (vamos)	7-15bp	2	2	0
chr4:160949875:ACACACACACATATATGTAT	20	Long Reads (vamos)	16bp+	3	2.67391304347826	0.222169135212613
chr4:160952078:AGAAAATTAATG	12	Long Reads (vamos)	7-15bp	2	1.98765432098765	0.0123456790123457
chr4:160960718:CTCTATCTATCT	12	Long Reads (vamos)	7-15bp	3	3.03448275862069	0.0338777979431337
chr4:160970865:CGGTGGCTTACGCCTGCAATCCCAGCACTTTGGGAGGCTGAGGCAAGTGGATCAAGAGGTCAGTAGTGCAAGACCAGCCTGACCAACATGGTGAAACCCCGTCTCTACCAAAAATACAAAAATTAGCCAGGCGTAGTGGCACGCACCTGTTATCCCAGCTACTCAGGAGGCTGAGGCAGAAGAATCACTTGAAACTGGGAGGCGGAAGTTGCAGTGAGCCGAGGTCGCACCACTGCACTCCAGCATGGGTGACAGAGCGAGACTCTGTCTCAAAAAAAAAAA	282	Long Reads (vamos)	16bp+	2	2	0
chr4:160988298:AAACA	5	Long Reads (vamos)	4-6bp	5	4.61111111111111	0.445482866043614
chr4:160988601:AAAAAAG	7	Long Reads (vamos)	7-15bp	9	8.90977443609023	2.50694919115972
chr4:160997039:TTTAGTTTTTCTCTATGTATTTATGTTATAGG	32	Long Reads (vamos)	16bp+	2	2	0
chr4:16100456:AAT	3	Long Reads (vamos)	2-3bp	8	9.21296296296296	6.52431637244721
chr4:161019598:ATAC	4	Long Reads (vamos)	4-6bp	16	16.3458646616541	2.3794714057872
chr4:161021327:TAATAATAAATTT	13	Long Reads (vamos)	7-15bp	3	2.66355140186916	0.225357079880092
chr4:161021729:AAATCTATGAAATATAGCA	19	Long Reads (vamos)	16bp+	2	2	0
chr4:161022561:ACTGTAGACTTTATAAAC	18	Long Reads (vamos)	16bp+	2	2	0
chr4:161022623:TATATATACACATATACGTATG	22	Long Reads (vamos)	16bp+	3	3.16814159292035	0.141118836915297
chr4:1610263:CCTCCCCTGGCCCCCAGACTCCAGCTG	27	Long Reads (vamos)	16bp+	2	1.98850574712644	0.0114942528735632
chr4:161029559:ACCAAAACAGCATGGTACTGGT	22	Long Reads (vamos)	16bp+	1	1.38372093023256	0.615731874145007
chr4:161036062:GTTTTTTTTTCATT	14	Long Reads (vamos)	7-15bp	3	2.99206349206349	0.279936507936508
chr4:161036273:AAAGGAAGACAGTAAGAATGAAAG	24	Long Reads (vamos)	16bp+	2	2.08235294117647	0.0764705882352941
chr4:161036856:TTATATTGTGTCTATGATATATATA	25	Long Reads (vamos)	16bp+	4	4.16867469879518	0.190714075815457
chr4:161048782:CATAGAGTACAGGGGCCCTGGGACC	25	Long Reads (vamos)	16bp+	2	2	0
chr4:161052232:CACATATATATATA	14	Long Reads (vamos)	7-15bp	2	2.6260162601626	3.17046514727442
chr4:161052274:ATATATATATACAT	14	Long Reads (vamos)	7-15bp	5	5.73684210526316	5.58931419457735
chr4:161056375:TATTT	5	Long Reads (vamos)	4-6bp	6	6.72222222222222	3.56697819314642
chr4:161063139:CTCTCCTTTTCTCTCTCCTCCTCCCTTTCT	30	Long Reads (vamos)	16bp+	3	3.18032786885246	0.215146999051619
chr4:161073588:AATAACATATTTATGTTATGAATTTAAATCCA	32	Long Reads (vamos)	16bp+	2	2.08	0.48
chr4:161082198:ACCAAATGGAACAGAGTCAATCAGCTGGTTTATGTCATCCAAGGCACAAGACTTGCAAAATAGCCCAGACAAGCTCCACATAGACAACCCTCATCATATCTTTGAGC	107	Long Reads (vamos)	16bp+	2	2	0
chr4:161096551:AGAAAGAAAGAAAGAAAA	18	Long Reads (vamos)	16bp+	3	3.1900826446281	0.288567493112948
chr4:16110135:AGGAAGG	7	Long Reads (vamos)	7-15bp	36	39.8540145985401	186.552060970374
chr4:161107850:TAAGCAATCCCAATTAAAATC	21	Long Reads (vamos)	16bp+	2	2.01388888888889	0.0138888888888889
chr4:161109189:TATATAAAATATATGGTATATATATTATATATATCATATATAT	43	Long Reads (vamos)	16bp+	3	3.66129032258065	0.778651980068188
chr4:161111609:GAAATTTACTAACTATA	17	Long Reads (vamos)	16bp+	2	2.01818181818182	0.0180150125104254
chr4:16111990:TTCCTCATTTTCCTGTGTCAGACATGAGCCTTTGAGGTA	39	Long Reads (vamos)	16bp+	2	2	0
chr4:16112611:GGAAGAAGGGAGGGGAGGGAG	21	Long Reads (vamos)	16bp+	9	9.51515151515152	0.679157992135091
chr4:161147624:AAAAAAGAAGAGGAAGAATGG	21	Long Reads (vamos)	16bp+	3	3	0
chr4:161152967:CAAA	4	Long Reads (vamos)	4-6bp	6	5.20192307692308	1.6384428678118
chr4:161156610:TGGGAATGAAAAT	13	Long Reads (vamos)	7-15bp	2	1.98850574712644	0.0114942528735632
chr4:161157455:TTTAAATTGTTATTTTGGTTTTGTAGGTTCTTAAATTACAAGTTTAGTTGTCTTGAGACTTTTATTCTTTTCTAATACGAGCATTTACTTTT	92	Long Reads (vamos)	16bp+	2	2	0
chr4:161176074:TAGA	4	Long Reads (vamos)	4-6bp	15	15.969696969697	4.64029609067777
chr4:161177662:CACACACGCACACGCTTG	18	Long Reads (vamos)	16bp+	4	3.92233009708738	0.170378831144108
chr4:161182411:TTTCACTAAATAA	13	Long Reads (vamos)	7-15bp	2	2	0
chr4:161203433:TTTATTATATTTTTGCTCTGCTATTGTATAGG	32	Long Reads (vamos)	16bp+	3	3	0
chr4:161207231:ATACCAGAAGGTA	13	Long Reads (vamos)	7-15bp	2	1.9875	0.0125
chr4:161218943:ACATACTATACACAC	15	Long Reads (vamos)	7-15bp	2	1.96969696969697	0.0296846011131725
chr4:161226184:TGGCTCTGCCTATAAGTTTAACTGATGA	28	Long Reads (vamos)	16bp+	2	1.98550724637681	0.0144927536231884
chr4:161234331:CATC	4	Long Reads (vamos)	4-6bp	9	9.06976744186047	0.206839945280438
chr4:161240084:TATAAATCAA	10	Long Reads (vamos)	7-15bp	5	4.58715596330275	0.244648318042813
chr4:161241897:TTTTGTTTTTT	11	Long Reads (vamos)	7-15bp	2	2.35185185185185	0.454482519903081
chr4:161242390:CAAATACACACAGA	14	Long Reads (vamos)	7-15bp	4	3.65040650406504	0.327602292416367
chr4:161247095:TTAATATAGAGAGAATGCCTTAAGGCA	27	Long Reads (vamos)	16bp+	2	2	0
chr4:161249345:CTTCTCTC	8	Long Reads (vamos)	7-15bp	5	4.60330578512397	0.37465564738292
chr4:161250853:AGGAG	5	Long Reads (vamos)	4-6bp	12	11.7984496124031	2.27156007751938
chr4:161267488:TTT	3	Long Reads (vamos)	2-3bp	13	13.5151515151515	7.25931066389082
chr4:161269505:TACATGCATATAATATAGTT	20	Long Reads (vamos)	16bp+	2	2.03658536585366	0.0356820234869015
chr4:161272758:TTAGAATATTTGTTGCTAATT	21	Long Reads (vamos)	16bp+	2	2	0
chr4:161276777:AAAAAAAAAAAGG	13	Long Reads (vamos)	7-15bp	3	2.78195488721805	0.383914331282752
chr4:161277955:ACCAATCAGCTCTCTGTAAAACAG	24	Long Reads (vamos)	16bp+	2	2	0
chr4:161291553:GCACAATGGGACATAGACCCTCATCA	26	Long Reads (vamos)	16bp+	2	1.98648648648649	0.0135135135135135
chr4:161294404:AAAAAAAAAAAAA	13	Long Reads (vamos)	7-15bp	3	3.02205882352941	0.303213507625272
chr4:161301843:AAAT	4	Long Reads (vamos)	4-6bp	9	9	0.429906542056075
chr4:161305245:CTTTGTTTTGGCCAATTT	18	Long Reads (vamos)	16bp+	2	1.97979797979798	0.0199958771387343
chr4:161306302:AAGGCAAAAGGGAAGC	16	Long Reads (vamos)	16bp+	2	2	0.027027027027027
chr4:161308727:TTTA	4	Long Reads (vamos)	4-6bp	7	7	1.03448275862069
chr4:16130987:TTTTG	5	Long Reads (vamos)	4-6bp	12	11.6190476190476	0.701714285714286
chr4:161335106:ACAATGAACTCCTGTATTTATCCCCCAGTTGCAAGGCATAGGTTTTTGTCTACAAGGTGGGAG	63	Long Reads (vamos)	16bp+	2	2	0
chr4:161336934:AAAAT	5	Long Reads (vamos)	4-6bp	6	6.14150943396226	0.1607367475292
chr4:161338272:TTTGTTTT	8	Long Reads (vamos)	7-15bp	4	4.22222222222222	0.366222222222222
chr4:161342541:TTATG	5	Long Reads (vamos)	4-6bp	20	26.0451127819549	81.0888585099111
chr4:161346775:TTTTGTGTTTTTTTTT	16	Long Reads (vamos)	16bp+	2	1.97894736842105	0.0633818589025756
chr4:161350538:TGGTAAAGTGA	11	Long Reads (vamos)	7-15bp	3	2.98850574712644	0.05800588078054
chr4:161353346:AGCCTGCCCTGGCCT	15	Long Reads (vamos)	7-15bp	2	2.46788990825688	0.269792728508325
chr4:161375374:GTTTT	5	Long Reads (vamos)	4-6bp	6	6.03389830508475	0.392003476749239
chr4:161375551:TTTTTAT	7	Long Reads (vamos)	7-15bp	5	4.77443609022556	0.615402141717931
chr4:161377865:TACACACACACAC	13	Long Reads (vamos)	7-15bp	2	1.98765432098765	0.0373456790123457
chr4:161402191:ATGCATCATTTGCAACAA	18	Long Reads (vamos)	16bp+	3	2.80232558139535	0.16046511627907
chr4:161409367:ATT	3	Long Reads (vamos)	2-3bp	10	9.48360655737705	1.65675382739466
chr4:161415663:AGAGAGAGAAAGAA	14	Long Reads (vamos)	7-15bp	3	2.91525423728814	0.28335506301608
chr4:161415710:ATATATATATGATATATATACACATATATATATCATACATATAGGGG	47	Long Reads (vamos)	16bp+	3	2.6952380952381	0.213919413919414
chr4:161420626:ATATATTCAATACCATATATATGCCTTACTACATAATATTATATAGATAGCATATATATTTTCATGTATTGAATATATGAATA	83	Long Reads (vamos)	16bp+	2	2	0
chr4:161423832:TTTTA	5	Long Reads (vamos)	4-6bp	9	9.104	0.448774193548387
chr4:1614331:GTGAGGGGGATGCAGAGAC	19	Long Reads (vamos)	16bp+	11	10.780303030303	0.707089983807541
chr4:161434491:TTGGACTAGGCAA	13	Long Reads (vamos)	7-15bp	2	1.98809523809524	0.0119047619047619
chr4:161442008:ACCAACTAATTTATAGTT	18	Long Reads (vamos)	16bp+	2	2	0
chr4:161452751:TCTTACTAAATTA	13	Long Reads (vamos)	7-15bp	2	1.98780487804878	0.0121951219512195
chr4:161459935:TAATATTTA	9	Long Reads (vamos)	7-15bp	4	3.97701149425287	0.0459770114942529
chr4:161460936:ATTGCATACTCTGTATGT	18	Long Reads (vamos)	16bp+	2	1.98571428571429	0.0142857142857143
chr4:161479943:ATGG	4	Long Reads (vamos)	4-6bp	9	9	0.112359550561798
chr4:161496775:AGATAG	6	Long Reads (vamos)	4-6bp	15	15.0526315789474	2.33811802232855
chr4:161498079:ATAGATAAATATAC	14	Long Reads (vamos)	7-15bp	5	4.73873873873874	0.485667485667486
chr4:161499200:TAAAA	5	Long Reads (vamos)	4-6bp	5	4.92105263157895	0.127017543859649
chr4:161499782:TTAGCAAATTCTTAGGAATACATAATATA	29	Long Reads (vamos)	16bp+	2	2	0
chr4:1615032:GAAGACAGGATGTGGCCACGCCCATCCCACCTGGGCACACATG	43	Long Reads (vamos)	16bp+	16	15.592	0.308
chr4:161515567:AAATATAT	8	Long Reads (vamos)	7-15bp	4	3.96703296703297	0.0989010989010989
chr4:161516519:ATATATTTTATATAATAAATT	21	Long Reads (vamos)	16bp+	5	5	1.11627906976744
chr4:161519524:CAAAA	5	Long Reads (vamos)	4-6bp	5	4.86904761904762	0.259753298909925
chr4:161521848:AAAAAAAAG	9	Long Reads (vamos)	7-15bp	4	4.20454545454545	0.942574600971548
chr4:161522483:ATATACATATTTACTA	16	Long Reads (vamos)	16bp+	2	2	0
chr4:161525856:TTCTCTACTATTTTAAGGTAT	21	Long Reads (vamos)	16bp+	2	1.9873417721519	0.0126582278481013
chr4:16153174:TTTAAATATTTCATTACATTCTTAAA	26	Long Reads (vamos)	16bp+	3	3.02020202020202	0.0404040404040404
chr4:161546269:ATATACATATTAT	13	Long Reads (vamos)	7-15bp	3	3.03636363636364	0.0720600500417014
chr4:161549325:TATATTGCAAAGCAATA	17	Long Reads (vamos)	16bp+	2	2	0
chr4:161550557:TTTA	4	Long Reads (vamos)	4-6bp	8	8.43333333333333	1.99551820728291
chr4:16155653:TGCTCGGTGGGGAGCTTACAGA	22	Long Reads (vamos)	16bp+	2	2	0
chr4:161559690:TATAAATATAATTATGCATAA	21	Long Reads (vamos)	16bp+	2	2	0
chr4:161561188:TAGA	4	Long Reads (vamos)	4-6bp	15	14.5703125	1.19186761811024
chr4:161564205:TATGCATGTGTACA	14	Long Reads (vamos)	7-15bp	2	1.98969072164948	0.0103092783505155
chr4:161564472:AATATAATTTATTTAATTAACT	22	Long Reads (vamos)	16bp+	3	2.98611111111111	0.0138888888888889
chr4:161573733:AGAAAAGAAGAAA	13	Long Reads (vamos)	7-15bp	8	7.66165413533835	0.5892002734108
chr4:161574327:TTTTTCTTTTT	11	Long Reads (vamos)	7-15bp	2	2.1025641025641	0.127320954907162
chr4:161579714:AAAAAACAAAAACA	14	Long Reads (vamos)	7-15bp	3	3.37404580152672	0.282090428655314
chr4:161585662:TAGAAGGTGAGGACCAGACGTGCAAGAACAATTTCCCCATGGATGCTGCATTTACC	56	Long Reads (vamos)	16bp+	2	1.98591549295775	0.0140845070422535
chr4:161589320:TACAGGCTTGTGCCACCACGCCCTGCTAATTTTTTGTATTTTTAGTAGAAACAGGTTTTACCATGTTCGCCAGGCTGGTCTCGAACTCCTGACCTCAGGTGATCCGGCCGCCTCAGCCTCCCCAAGTGCTGAGAT	135	Long Reads (vamos)	16bp+	2	2	0
chr4:161594566:TCTAAATTACCAT	13	Long Reads (vamos)	7-15bp	2	1.98837209302326	0.0116279069767442
chr4:161597628:AAAAAAAAAATGAAAC	16	Long Reads (vamos)	16bp+	3	2.98571428571429	0.0142857142857143
chr4:161598375:AAAC	4	Long Reads (vamos)	4-6bp	9	8.912	0.709935483870968
chr4:161599553:AAAACCACTATTCCAAGTGTTTTAAATATATGCAG	35	Long Reads (vamos)	16bp+	2	1.98837209302326	0.0116279069767442
chr4:161599883:AAATAAAAT	9	Long Reads (vamos)	7-15bp	3	2.98979591836735	0.0102040816326531
chr4:161611123:ATATGTATATATGTGTAT	18	Long Reads (vamos)	16bp+	8	7.7906976744186	0.385537790697674
chr4:161614673:AATTTACAATTATAT	15	Long Reads (vamos)	7-15bp	2	2	0
chr4:161616065:TTTTTTTATTTTTTC	15	Long Reads (vamos)	7-15bp	2	2.21848739495798	0.189146845178749
chr4:161617150:ATATAAACTCATATTT	16	Long Reads (vamos)	16bp+	2	2	0
chr4:161620655:CAAAAA	6	Long Reads (vamos)	4-6bp	5	4.88888888888889	0.15
chr4:161633291:TTA	3	Long Reads (vamos)	2-3bp	13	12.7413793103448	2.19340329835082
chr4:161636446:TTTTTTTTTTTT	12	Long Reads (vamos)	7-15bp	2	1.9009900990099	0.19009900990099
chr4:1616440:CACTGCACTCCAGCCTGGGTGTCACAGCGAGACTCCGTCT	40	Long Reads (vamos)	16bp+	2	2.03960396039604	0.0384158415841584
chr4:161646157:TAATATATCATATATAA	17	Long Reads (vamos)	16bp+	4	4.07692307692308	0.0716952949962659
chr4:161648236:GCAAAACTAAAAGA	14	Long Reads (vamos)	7-15bp	2	1.98837209302326	0.0351573187414501
chr4:161652516:TGAGATAATGAGGTAA	16	Long Reads (vamos)	16bp+	2	2	0
chr4:161660954:TTGTAATAGGATAATTAATATTGTA	25	Long Reads (vamos)	16bp+	2	2	0.0285714285714286
chr4:161667457:ACATTCTAAGT	11	Long Reads (vamos)	7-15bp	2	2	0.0285714285714286
chr4:161669112:AAAAAAAAAAAAAAATAAAAT	21	Long Reads (vamos)	16bp+	3	3.22131147540984	0.818385042677144
chr4:161679877:AAACAATATTAAACTGAGTACA	22	Long Reads (vamos)	16bp+	3	3.1625	0.137816455696203
chr4:161691935:TATATATATGTACACA	16	Long Reads (vamos)	16bp+	4	3.90909090909091	0.0834879406307978
chr4:161692485:GTGCTTTTACAAAAG	15	Long Reads (vamos)	7-15bp	2	2	0
chr4:161695424:ATATATCACATATAGAC	17	Long Reads (vamos)	16bp+	5	4.5982905982906	0.397583259652225
chr4:161698952:CAAAA	5	Long Reads (vamos)	4-6bp	5	5.14634146341463	0.151159289370671
chr4:161701036:GAAATTAAAACTGAATTAAGCTTTTATTCTTTTTGTCCCTTTGGAATA	48	Long Reads (vamos)	16bp+	2	2	0
chr4:161712292:TAAAAAGAATAAATAA	16	Long Reads (vamos)	16bp+	2	1.97979797979798	0.0199958771387343
chr4:161712730:TGAGTTCACTGGAGATCTCGTTGCTTAAAAGAGCTTGACCCCTCACCTCTCTCTCTCTTTC	61	Long Reads (vamos)	16bp+	2	2	0
chr4:161716598:AAAAT	5	Long Reads (vamos)	4-6bp	7	7.01801801801802	0.163308763308763
chr4:161725859:GGTTTTTGCCACTACTTTTAA	21	Long Reads (vamos)	16bp+	3	3	0
chr4:161726204:CTTTTTCTTTCTTTTTT	17	Long Reads (vamos)	16bp+	2	2.30952380952381	0.279428571428571
chr4:1617276:TGTTGAGCTATTTAT	15	Long Reads (vamos)	7-15bp	2	2	0
chr4:16172803:TTTGTTTGTTTTGT	14	Long Reads (vamos)	7-15bp	3	2.95327102803738	0.0638335390583671
chr4:161731979:CTTTCATTTTTCATCTTCATTCTT	24	Long Reads (vamos)	16bp+	2	2.01428571428571	0.0142857142857143
chr4:161734763:TCTAGGGGCTTTTCCCCATGCACCAAGAGAGCAAGCAACTCTGTGAACCCCAGCCAGGTATCCTCCAACTCAATTCATTTCCAACAGTTCCTACCTGGAGACAGTGGCAGAGCTCACA	118	Long Reads (vamos)	16bp+	2	2	0
chr4:161739996:TATT	4	Long Reads (vamos)	4-6bp	10	9.875	0.531578947368421
chr4:161749789:AAAAAT	6	Long Reads (vamos)	4-6bp	8	8.1640625	0.405942421259843
chr4:161752205:ATAG	4	Long Reads (vamos)	4-6bp	18	18.1653543307087	1.42482189726284
chr4:161762145:TTTG	4	Long Reads (vamos)	4-6bp	10	10.1570247933884	1.25013774104683
chr4:161762559:TTATCTCATACCATTTT	17	Long Reads (vamos)	16bp+	2	2	0
chr4:161763945:CCTTTCTT	8	Long Reads (vamos)	7-15bp	6	5.82242990654206	0.354963851172633
chr4:161766879:AGAT	4	Long Reads (vamos)	4-6bp	19	18.8863636363636	1.78088133240805
chr4:16177843:AAACCTAAAAAAAGAGTGA	19	Long Reads (vamos)	16bp+	2	2	0
chr4:161783482:CTTT	4	Long Reads (vamos)	4-6bp	95	92.8602941176471	146.165522875817
chr4:161786004:CATTCTCTTTGACCAAACAAAAGATAATA	29	Long Reads (vamos)	16bp+	2	2	0
chr4:161803418:AAAATACTCATATTGATATATATCACTTTTACTACACCAAGTAAGTTTGCACAGATGTTTTTCTATATGTAAAGATATTGACCAAAAATTTATGTAAAAATTGTAATAACTAGATGTTTAGTGGTTTCCAATTATTGCCCTACAAATTATTGCTAACTTGATCTAAGACAACTCAACTGTATTATCTGAT	190	Long Reads (vamos)	16bp+	2	2	0
chr4:161805149:CTTTCTTTATACCAAGGGCATTCCTGATACAATTTTCACATGAGTT	46	Long Reads (vamos)	16bp+	2	2	0
chr4:161806878:ATAG	4	Long Reads (vamos)	4-6bp	12	11.9912280701754	0.327356000621022
chr4:161812339:ACAGTCCCCTGTGCATGT	18	Long Reads (vamos)	16bp+	2	1.98666666666667	0.0133333333333333
chr4:161830592:TACCATAAGTATA	13	Long Reads (vamos)	7-15bp	2	2	0
chr4:161839527:CTCAAAACATATGTGAAT	18	Long Reads (vamos)	16bp+	3	2.97619047619048	0.0235226620768789
chr4:161846070:TTGTGTGTGTGT	12	Long Reads (vamos)	7-15bp	3	2.94791666666667	0.0709429824561403
chr4:161848036:CAAAAAAAAAAAA	13	Long Reads (vamos)	7-15bp	2	1.96428571428571	0.395109395109395
chr4:161848651:CACTTTTACAATGTGTTGGTT	21	Long Reads (vamos)	16bp+	2	2	0
chr4:161860286:CAAA	4	Long Reads (vamos)	4-6bp	9	8.62135922330097	0.551304016752332
chr4:16186119:TAAATAATAAC	11	Long Reads (vamos)	7-15bp	2	2.02816901408451	0.0277665995975855
chr4:161861416:GAAAGAAAGAGAAAGAAGGGAGG	23	Long Reads (vamos)	16bp+	3	2.97826086956522	0.0874343048256092
chr4:161870594:CACTCAATAAATTCTTAATGA	21	Long Reads (vamos)	16bp+	2	1.98571428571429	0.0142857142857143
chr4:161872123:GTTTGTTTTTTT	12	Long Reads (vamos)	7-15bp	3	2.55882352941176	0.440958605664488
chr4:161873481:TTCC	4	Long Reads (vamos)	4-6bp	17	16.3983739837398	2.74983339997334
chr4:161881149:TAATATTAATATATTTAATATTTTAA	26	Long Reads (vamos)	16bp+	5	5.17272727272727	0.511175979983319
chr4:1618818:CCAGCCCCCGACCC	14	Long Reads (vamos)	7-15bp	2	2.07407407407407	0.0692281066112842
chr4:161887378:ATCT	4	Long Reads (vamos)	4-6bp	28	27.9618320610687	5.23699354081033
chr4:161900638:AAAAAAAAAAAAA	13	Long Reads (vamos)	7-15bp	4	3.80740740740741	0.455168601437258
chr4:161900829:CTTATTACAGGATTATTACG	20	Long Reads (vamos)	16bp+	2	2	0
chr4:161904967:GCCTAATATCATGAATTTATTATTATCCACCTATCATATAAAAGGGCAGTTGGAGACATTATGCTTTAACAA	72	Long Reads (vamos)	16bp+	2	2	0
chr4:161935826:ATGAGAAAGCACAGA	15	Long Reads (vamos)	7-15bp	2	1.97333333333333	0.0263063063063063
chr4:16194854:TTC	3	Long Reads (vamos)	2-3bp	11	13.1692307692308	119.630053667263
chr4:161974874:AAATCTACAATGAAATCAAAC	21	Long Reads (vamos)	16bp+	2	2	0
chr4:161975754:AAAAT	5	Long Reads (vamos)	4-6bp	12	12.0814814814815	1.34405749032615
chr4:161977087:CTGAGAAGAAATTACATTC	19	Long Reads (vamos)	16bp+	3	2.77173913043478	0.17809364548495
chr4:161977612:AAT	3	Long Reads (vamos)	2-3bp	21	20.5441176470588	14.6647058823529
chr4:161978326:AAAACAAAACAAAA	14	Long Reads (vamos)	7-15bp	2	1.97777777777778	0.0219725343320849
chr4:161987521:TGAAATATATATAA	14	Long Reads (vamos)	7-15bp	9	9.09836065573771	0.436526215959897
chr4:161992861:ATATATATAT	10	Long Reads (vamos)	7-15bp	7	7.49253731343284	9.18415441589047
chr4:161999370:TTGTAAT	7	Long Reads (vamos)	7-15bp	5	5.05882352941176	0.115317414094351
chr4:162001296:TATC	4	Long Reads (vamos)	4-6bp	10	10.1192660550459	0.513421678559293
chr4:162002091:AAATATAGACCTACTATAT	19	Long Reads (vamos)	16bp+	2	2	0
chr4:162009949:TTTTGTTTGCTTTTG	15	Long Reads (vamos)	7-15bp	2	2	0
chr4:162019736:TCTCTCTCTCTC	12	Long Reads (vamos)	7-15bp	5	4.78125	0.361220472440945
chr4:162020717:TTACTTATTATTTAATTAAAAGAAAAAACAGAAAA	35	Long Reads (vamos)	16bp+	2	2	0
chr4:162024645:ATTCATTTATTTATTT	16	Long Reads (vamos)	16bp+	2	1.97802197802198	0.0217338217338217
chr4:162027339:TTTTATAGAATTGGTTAATG	20	Long Reads (vamos)	16bp+	2	1.98701298701299	0.012987012987013
chr4:16203400:AAGTTCCTATGTTGGAACCTCAGAATGTAACCGTGCTTGGACATAGGGTCTTTAAAGAGGTAATTT	66	Long Reads (vamos)	16bp+	2	1.98876404494382	0.0112359550561798
chr4:162047824:CAAAAACAAAAACAA	15	Long Reads (vamos)	7-15bp	2	2.01123595505618	0.0112359550561798
chr4:162050495:AATAAATTAA	10	Long Reads (vamos)	7-15bp	3	2.98888888888889	0.0111111111111111
chr4:162052054:TTAAAAAAATAAAAGTAGAATT	22	Long Reads (vamos)	16bp+	2	2	0
chr4:162054862:CAAGTTGCAAAACTACCT	18	Long Reads (vamos)	16bp+	2	2	0
chr4:162055501:ATAG	4	Long Reads (vamos)	4-6bp	16	16.047619047619	1.50171428571429
chr4:162066299:TTC	3	Long Reads (vamos)	2-3bp	31	31.3636363636364	22.5690492713393
chr4:16208138:ATGTAATTGTAGAATTAAATTAGA	24	Long Reads (vamos)	16bp+	3	3	0
chr4:162089632:AAAAAAAAG	9	Long Reads (vamos)	7-15bp	4	3.73643410852713	0.570615310077519
chr4:162091979:TTCTATATAAATATAGAA	18	Long Reads (vamos)	16bp+	2	2	0.0253164556962025
chr4:162097320:TGTGTGTATATGTAATACT	19	Long Reads (vamos)	16bp+	2	2	0
chr4:162102559:ATATGTATATTTATATATACATATATAAAAATATGTATAACATATTTATATTTATATAATATTTATATATTTATATATATTTATTT	86	Long Reads (vamos)	16bp+	3	3.06896551724138	0.0649558941459503
chr4:162104386:GCTACCATCTTGGAAGCGGCCC	22	Long Reads (vamos)	16bp+	3	2.55339805825243	0.249571673329526
chr4:162126570:TATAATCTAATGTG	14	Long Reads (vamos)	7-15bp	2	1.98571428571429	0.0142857142857143
chr4:162139443:CACACAAACA	10	Long Reads (vamos)	7-15bp	5	5.41129032258065	0.439221085759245
chr4:162141855:AAAGTGTACACAGGTAGAAA	20	Long Reads (vamos)	16bp+	4	3.78151260504202	0.172197692636377
chr4:162144958:ATTCATATACAATGAATACAATATATATTCATTGTATGTAT	41	Long Reads (vamos)	16bp+	3	4.29591836734694	5.40637492110246
chr4:162146661:TCCCT	5	Long Reads (vamos)	4-6bp	11	11.109375	2.99581692913386
chr4:162147219:ATCTGGAAATTAGTTTCTTAGTTTCTAAGTTA	32	Long Reads (vamos)	16bp+	2	1.9875	0.0125
chr4:162153589:ATATATATGTATATTATATATGTATATAATA	31	Long Reads (vamos)	16bp+	6	6.44094488188976	2.26434195725534
chr4:162160085:ACATATATGTGTAAAT	16	Long Reads (vamos)	16bp+	2	2.46666666666667	0.553501400560224
chr4:162163437:TAA	3	Long Reads (vamos)	2-3bp	12	12.5038759689922	2.20506298449612
chr4:162166307:AAGAAAGAAAGAAAGAA	17	Long Reads (vamos)	16bp+	2	2.03	0.0697979797979798
chr4:162175563:ATTCATTATACTAAGTGAA	19	Long Reads (vamos)	16bp+	2	2	0
chr4:162178185:TTTACAGATGTC	12	Long Reads (vamos)	7-15bp	2	2	0
chr4:162181266:AGCTCCGCCTCCCGGGTTCACGCCATTCTCCTGCCTCAGCC	41	Long Reads (vamos)	16bp+	2	2	0
chr4:162202547:TTTTTTTCCTTTTTTCTG	18	Long Reads (vamos)	16bp+	2	1.97674418604651	0.0229822161422709
chr4:162208607:AAAAGGATTATA	12	Long Reads (vamos)	7-15bp	2	1.98019801980198	0.0196039603960396
chr4:162213955:TCTT	4	Long Reads (vamos)	4-6bp	19	18.8449612403101	2.41327519379845
chr4:162218153:TTTTTTCTGTAAAAAT	16	Long Reads (vamos)	16bp+	2	1.98571428571429	0.0142857142857143
chr4:162219451:TTAATAAAACCCATATTTAATATTTAGTACATGGGCTTTAA	41	Long Reads (vamos)	16bp+	2	2	0
chr4:162222454:AAAGAAAAAATATGTATATAT	21	Long Reads (vamos)	16bp+	2	2	0
chr4:162224840:ATGCATTAT	9	Long Reads (vamos)	7-15bp	3	3.04054054054054	0.176416142169567
chr4:162240546:AAAT	4	Long Reads (vamos)	4-6bp	11	11.2926829268293	2.47101159536186
chr4:162244203:AAAAC	5	Long Reads (vamos)	4-6bp	5	5.65625	2.48059210526316
chr4:162245563:CAAAAAAGCATTGAAGTGCAGTTTCCT	27	Long Reads (vamos)	16bp+	2	1.61458333333333	0.239364035087719
chr4:162254352:TATTGTGACGTATAATG	17	Long Reads (vamos)	16bp+	2	2	0
chr4:162260439:AAATATATATTCTATATAAAATAT	24	Long Reads (vamos)	16bp+	2	2	0
chr4:162266703:ATATATATACACACACATATACAC	24	Long Reads (vamos)	16bp+	5	4.65925925925926	0.703924820342731
chr4:162269568:ATATAC	6	Long Reads (vamos)	4-6bp	6	6.08035714285714	0.218709781209781
chr4:162276011:AGACTATTACTCA	13	Long Reads (vamos)	7-15bp	5	4.97938144329897	0.0204037800687285
chr4:162276385:GTGTATATATAT	12	Long Reads (vamos)	7-15bp	3	3.02521008403361	0.177325167355078
chr4:162281761:TATATATATATATATATATAGTTTTATATA	30	Long Reads (vamos)	16bp+	2	1.6551724137931	0.24527736131934
chr4:16228662:AAAAAAAAAAAGAAAAGAAGAAGAGGAAGCAGCCGTGCC	39	Long Reads (vamos)	16bp+	2	2.16239316239316	0.464780430297672
chr4:162291839:ATATATACACACATACATATCACATCAC	28	Long Reads (vamos)	16bp+	7	6.89763779527559	0.108486439195101
chr4:162292049:ATATATGTATATACACAGTATATATAC	27	Long Reads (vamos)	16bp+	19	19.3065693430657	5.74355946758265
chr4:162292582:ATACAGTATACATACAGTATATATGTATGTATACACAGTATATATGTATGC	51	Long Reads (vamos)	16bp+	4	4.17355371900826	4.06129476584022
chr4:162292861:ATATATGTATATGT	14	Long Reads (vamos)	7-15bp	2	1.98888888888889	0.0111111111111111
chr4:162293088:TATACACATATGTGTGCATATGCGTATATGTA	32	Long Reads (vamos)	16bp+	9	9.13114754098361	5.2388565235063
chr4:162297425:TTCCATATTCTTTG	14	Long Reads (vamos)	7-15bp	2	2	0
chr4:162301458:TATAT	5	Long Reads (vamos)	4-6bp	17	20.8134328358209	69.2506452698912
chr4:162301719:TTTATTATTTATATATA	17	Long Reads (vamos)	16bp+	3	3.04395604395604	0.0424908424908425
chr4:162302242:GTGTGTATGTGTGTGTAGGT	20	Long Reads (vamos)	16bp+	3	2.96938775510204	0.15369240479697
chr4:162302668:TTTTCCATTTAAAA	14	Long Reads (vamos)	7-15bp	2	1.98936170212766	0.0106382978723404
chr4:162308510:AATTATATAAATTAAAT	17	Long Reads (vamos)	16bp+	3	2.92592592592593	0.0694444444444444
chr4:162308639:CATTTTAGGACTTTAATCAGA	21	Long Reads (vamos)	16bp+	3	3	0
chr4:162312085:AACA	4	Long Reads (vamos)	4-6bp	6	6.19607843137255	0.456222092797515
chr4:162315036:TTTGCTTCTAAATTTGGGTATTGTTGGTTTTTCTAG	36	Long Reads (vamos)	16bp+	2	2	0
chr4:162323332:GTATTTCATGGAACCA	16	Long Reads (vamos)	16bp+	3	2.77678571428571	0.174951737451737
chr4:162324385:TATATGTGTA	10	Long Reads (vamos)	7-15bp	14	14.2262773722628	3.67636324602834
chr4:162332075:AAATTAGACTTTATCA	16	Long Reads (vamos)	16bp+	2	2.06666666666667	0.0630630630630631
chr4:16233299:AATGTAATT	9	Long Reads (vamos)	7-15bp	6	6.45833333333333	0.300770308123249
chr4:162341422:TATATACATTTATATTTA	18	Long Reads (vamos)	16bp+	2	2	0
chr4:162344477:ATTAATTTAGGATGTTAATTA	21	Long Reads (vamos)	16bp+	2	1.98630136986301	0.0136986301369863
chr4:162351919:ATATATGTATAT	12	Long Reads (vamos)	7-15bp	8	8.35766423357664	1.46672391584371
chr4:162357544:ATATACATATGTTGC	15	Long Reads (vamos)	7-15bp	3	3	0
chr4:162373173:CTATAAGAAATGAAT	15	Long Reads (vamos)	7-15bp	4	4.01098901098901	0.010989010989011
chr4:162375029:AGGG	4	Long Reads (vamos)	4-6bp	16	15.6814814814815	4.54704256495301
chr4:162376434:TT	2	Long Reads (vamos)	2-3bp	71	69.029197080292	110.27855302705
chr4:162379696:AAAC	4	Long Reads (vamos)	4-6bp	10	9.91869918699187	0.714647474343596
chr4:162380314:AAAAGAAAAGAAAAGAA	17	Long Reads (vamos)	16bp+	2	2	0.018348623853211
chr4:162382109:AAAAATAAAAAA	12	Long Reads (vamos)	7-15bp	2	1.98979591836735	0.0102040816326531
chr4:162383219:AGGAAAGTGGTCCAGA	16	Long Reads (vamos)	16bp+	2	1.98876404494382	0.0112359550561798
chr4:162385494:AAGCATAATATTCTTCATTGGAATATAT	28	Long Reads (vamos)	16bp+	2	2	0
chr4:162390447:CTGTTATTGATTCCA	15	Long Reads (vamos)	7-15bp	2	1.98571428571429	0.0142857142857143
chr4:162391018:AAGAAAGGGAAAATGAAGGAAGG	23	Long Reads (vamos)	16bp+	3	2.98019801980198	0.0996039603960396
chr4:162399119:TAATATTTAATTAATAATGTTA	22	Long Reads (vamos)	16bp+	2	2	0
chr4:162400541:AAAT	4	Long Reads (vamos)	4-6bp	9	8.96385542168675	0.157214222744637
chr4:162408711:GCTCTTCTCGCCTTC	15	Long Reads (vamos)	7-15bp	2	1.96703296703297	0.0322344322344322
chr4:162409794:TTTTTCT	7	Long Reads (vamos)	7-15bp	5	5.56617647058824	0.765958605664488
chr4:162410184:ACACACAC	8	Long Reads (vamos)	7-15bp	6	5.53174603174603	1.29098412698413
chr4:162411108:CTCCCATCCC	10	Long Reads (vamos)	7-15bp	4	3.99152542372881	0.418730986527597
chr4:162412056:ATTTA	5	Long Reads (vamos)	4-6bp	9	8.55384615384615	0.373047107930829
chr4:162412440:ATTC	4	Long Reads (vamos)	4-6bp	7	7.38679245283019	0.753728661275831
chr4:16241300:ATATATATAATATATATATAT	21	Long Reads (vamos)	16bp+	2	2.15217391304348	0.262302914476828
chr4:16241401:AATATATATGCTTATATTTGCAAA	24	Long Reads (vamos)	16bp+	6	6.04	0.685252525252525
chr4:162424111:ACACACACGTATATATGTGTATATAT	26	Long Reads (vamos)	16bp+	4	3.69747899159664	0.263637658453212
chr4:162429040:TATGTGTACACAAGCATATGTATTTGTATTGTCTCA	36	Long Reads (vamos)	16bp+	2	2	0
chr4:162431672:TATACACACACCTATA	16	Long Reads (vamos)	16bp+	5	5.01980198019802	0.0396039603960396
chr4:16244084:TTTCTTTTAACA	12	Long Reads (vamos)	7-15bp	2	1.91860465116279	0.0756497948016416
chr4:162452329:ATATATATGCA	11	Long Reads (vamos)	7-15bp	111	111.753623188406	24.6687823971226
chr4:162456100:CATGTAATATGTATGTAT	18	Long Reads (vamos)	16bp+	3	2.7156862745098	0.205494078819647
chr4:162461411:AGATAT	6	Long Reads (vamos)	4-6bp	8	8.06837606837607	0.288387857353375
chr4:162463160:CACCTGGTATTCATTAGTGCTTTTTATC	28	Long Reads (vamos)	16bp+	2	2	0
chr4:16246681:TTTG	4	Long Reads (vamos)	4-6bp	9	8.91596638655462	0.297963253097849
chr4:162481647:AAATTTTAGAAAA	13	Long Reads (vamos)	7-15bp	2	2	0.0240963855421687
chr4:162482457:CCAGATTGCGCCACTGCACT	20	Long Reads (vamos)	16bp+	2	2	0
chr4:162482534:AAATAAATAATAA	13	Long Reads (vamos)	7-15bp	2	2	0
chr4:1624846:ATCAGAAGGCCCCACGTCCCGGCCCACGTGGTCAGGGTCACGCCAGGTG	49	Long Reads (vamos)	16bp+	20	21.7883211678832	43.3151567196222
chr4:16248587:TTTAAAGATCTT	12	Long Reads (vamos)	7-15bp	2	1.97183098591549	0.0277665995975855
chr4:162487990:TTTTTCTAAAAAAATTATAAAAAG	24	Long Reads (vamos)	16bp+	2	1.99152542372881	0.00847457627118644
chr4:162495324:CACACACACACACACATA	18	Long Reads (vamos)	16bp+	3	3.1214953271028	0.239816610827015
chr4:162496541:CAGAGAGGCTGCCCTCCTCGCCCC	24	Long Reads (vamos)	16bp+	2	2	0
chr4:162497654:ATTGTGTGGGATAAAACTGTTTCTGGT	27	Long Reads (vamos)	16bp+	3	2.98611111111111	0.0138888888888889
chr4:162501881:TGTGTGTGTGTGTA	14	Long Reads (vamos)	7-15bp	4	4.17647058823529	0.282153539381854
chr4:162503186:AGTACTATACTATATATAGT	20	Long Reads (vamos)	16bp+	2	2	0
chr4:162518646:TCATTACATGAAGGGAC	17	Long Reads (vamos)	16bp+	2	2	0
chr4:16251895:ATATACATATGTAATAC	17	Long Reads (vamos)	16bp+	2	2.07692307692308	0.0719280719280719
chr4:16252736:AATACATACGGTATGTG	17	Long Reads (vamos)	16bp+	2	2	0
chr4:162531460:AAAAAAC	7	Long Reads (vamos)	7-15bp	6	6.01550387596899	0.202882751937984
chr4:162537807:AGAGGGGAGTGAGTACCC	18	Long Reads (vamos)	16bp+	3	2.98780487804878	0.0121951219512195
chr4:162540928:CACAGTTATCACCAC	15	Long Reads (vamos)	7-15bp	2	1.98571428571429	0.0142857142857143
chr4:162543101:TATGTGTGTGTATATA	16	Long Reads (vamos)	16bp+	3	3.0625	0.160601265822785
chr4:162548253:CATAATAATATATAATATA	19	Long Reads (vamos)	16bp+	4	3.57142857142857	0.266483516483516
chr4:16254867:TTG	3	Long Reads (vamos)	2-3bp	9	8.2396694214876	2.1004132231405
chr4:162556133:TTTTTTG	7	Long Reads (vamos)	7-15bp	3	3.2093023255814	0.190971272229822
chr4:162561231:TTAATATTAG	10	Long Reads (vamos)	7-15bp	3	2.98823529411765	0.0593837535014006
chr4:162564809:AGGA	4	Long Reads (vamos)	4-6bp	29	29.2444444444444	5.42487562189055
chr4:162567355:TGTATATGTATATATACACATA	22	Long Reads (vamos)	16bp+	2	1.98958333333333	0.0735745614035088
chr4:162581058:TCATTCACCCACATTTTCTTT	21	Long Reads (vamos)	16bp+	2	2	0
chr4:162583349:TTTCTTT	7	Long Reads (vamos)	7-15bp	4	3.77272727272727	0.848716169326856
chr4:162583534:TTTTG	5	Long Reads (vamos)	4-6bp	8	7.99159663865546	0.805013530836063
chr4:162590572:ATTACTTTTCCTTTTTAA	18	Long Reads (vamos)	16bp+	2	2	0
chr4:16259126:TAGTGATATAATTATTATAT	20	Long Reads (vamos)	16bp+	3	2.8021978021978	0.16043956043956
chr4:162594564:AAAT	4	Long Reads (vamos)	4-6bp	16	15.5038759689922	2.23631298449612
chr4:162595716:ACATATATATGAT	13	Long Reads (vamos)	7-15bp	3	2.7979797979798	0.162853019995877
chr4:162595765:AAATATATTTATATATAGT	19	Long Reads (vamos)	16bp+	3	2.90721649484536	0.0850515463917526
chr4:162600369:ACAGAGTGCTGATTGGTGCGTTTTTACAGAGTGCTGATTGGTGCATTTGCAAACCTTTAGGTAGAC	66	Long Reads (vamos)	16bp+	3	2.98924731182796	0.010752688172043
chr4:162603323:TAATTGGACATAAGCA	16	Long Reads (vamos)	16bp+	2	1.97560975609756	0.0240891297801867
chr4:162603364:CATAATTGGACA	12	Long Reads (vamos)	7-15bp	5	4.59259259259259	0.262374524056767
chr4:16260785:TATGTC	6	Long Reads (vamos)	4-6bp	8	8.26229508196721	0.327326920471481
chr4:16260844:CTAT	4	Long Reads (vamos)	4-6bp	10	10.0344827586207	0.920539730134933
chr4:16262092:TATATATATATATGTGTGTGTT	22	Long Reads (vamos)	16bp+	4	3.83035714285714	0.160151222651223
chr4:162627615:TGCAATCTCGGCTCAC	16	Long Reads (vamos)	16bp+	4	3.83333333333333	0.140449438202247
chr4:16263973:TTTTTTGCATATGGATAGTTAG	22	Long Reads (vamos)	16bp+	2	2	0
chr4:162641804:GAAA	4	Long Reads (vamos)	4-6bp	29	28.9618320610687	12.4831473869642
chr4:16264481:ACACACACGCACACAC	16	Long Reads (vamos)	16bp+	2	2.44761904761905	0.345787545787546
chr4:1626455:GGACCCGGGACAGTGTAAACTCTCAGCCACGGCCATGCCCTGAGCCCGGGGGGACCCGGGGAGGACCCGGGACAGTGCAGACTCTCAGCCACAGTGATGTTTTGAGTCTGGG	112	Long Reads (vamos)	16bp+	3	2.51239669421488	0.268595041322314
chr4:162647161:TTATTTT	7	Long Reads (vamos)	7-15bp	5	4.52459016393443	0.251456442216502
chr4:162648275:GAAAAAAAAAAG	12	Long Reads (vamos)	7-15bp	3	3.3046875	0.481237696850394
chr4:162649094:ATATGTATGTATATATATACACATAC	26	Long Reads (vamos)	16bp+	6	7.953125	15.9820374015748
chr4:162650504:AAATTTGTATCTTC	14	Long Reads (vamos)	7-15bp	2	2	0
chr4:162652303:TAAAAGTGGATA	12	Long Reads (vamos)	7-15bp	3	2.97701149425287	0.0227211975407645
chr4:162656615:TTAAAAAGAAAAAT	14	Long Reads (vamos)	7-15bp	2	2.00925925925926	0.00925925925925926
chr4:162656967:TATAGTATATATAGTATAGACTATA	25	Long Reads (vamos)	16bp+	41	44.4444444444444	107.069651741294
chr4:162665552:CCTACTTGTAAGGTTTT	17	Long Reads (vamos)	16bp+	2	1.98795180722892	0.0120481927710843
chr4:162677644:ATATACATATGTGTGTGTATATATATATAAA	31	Long Reads (vamos)	16bp+	4	3.72043010752688	0.22533894343151
chr4:162681453:AGAT	4	Long Reads (vamos)	4-6bp	16	15.9666666666667	0.553501400560224
chr4:162685816:ATTTCCAAACCTGAATGAG	19	Long Reads (vamos)	16bp+	2	2	0
chr4:162698522:TTTCTTTCTTTTTT	14	Long Reads (vamos)	7-15bp	3	2.67567567567568	0.257493857493858
chr4:16270701:GAGCCTTGG	9	Long Reads (vamos)	7-15bp	3	2.93243243243243	0.0638652350981118
chr4:162707647:AAAAAAAAAG	10	Long Reads (vamos)	7-15bp	3	3.40909090909091	0.79441201000834
chr4:162718983:AATAGAGGATAGAAAATC	18	Long Reads (vamos)	16bp+	2	2	0
chr4:162720518:TAAAAGAAGATATAAAAA	18	Long Reads (vamos)	16bp+	2	2	0
chr4:162721511:AATTATGAAATACTGAATGAGCCA	24	Long Reads (vamos)	16bp+	2	2	0
chr4:162724751:TATGACAAACATA	13	Long Reads (vamos)	7-15bp	2	1.98571428571429	0.0142857142857143
chr4:162725895:GCCTCGGCCTCCCAAAGTGCTGGGATTACAGGCGTGAGCCACCGCGCCCGGCCAATTTTTGTATTTTTTAGTAGAGACGGGGTTTCACCATGTTGGCCAGGCTGGTATCAAACTCCTGACCTTATGTGATCCACCC	136	Long Reads (vamos)	16bp+	2	2	0
chr4:162737174:TGTTCTTAAAGCAATCA	17	Long Reads (vamos)	16bp+	2	2	0.0238095238095238
chr4:162738029:AAAAAATAAGAATAAAT	17	Long Reads (vamos)	16bp+	2	2.01176470588235	0.0117647058823529
chr4:16274330:GTTTT	5	Long Reads (vamos)	4-6bp	6	5.66115702479339	0.842561983471074
chr4:162744244:ATTAAACACAAGAGTATGGAAGGATAACATAT	32	Long Reads (vamos)	16bp+	2	2	0
chr4:162745471:AAT	3	Long Reads (vamos)	2-3bp	18	17.4047619047619	1.90685714285714
chr4:16275425:ATGGTACTGCTGAGGGAC	18	Long Reads (vamos)	16bp+	2	2	0
chr4:162759765:GTTTTTTTTTT	11	Long Reads (vamos)	7-15bp	2	2.32673267326733	0.442178217821782
chr4:162762135:TGA	3	Long Reads (vamos)	2-3bp	20	19.8559322033898	0.876502969723309
chr4:162763307:AAAATTTAAAAATAATAATTTAAAA	25	Long Reads (vamos)	16bp+	2	1.98648648648649	0.0135135135135135
chr4:162763895:TATATGAAATATCATATATATGAAA	25	Long Reads (vamos)	16bp+	13	12.3555555555556	2.33532338308458
chr4:162764753:AAAAAAAAA	9	Long Reads (vamos)	7-15bp	4	4.09243697478992	0.304942315909415
chr4:162765962:AGTCTGGCATTTAATGCA	18	Long Reads (vamos)	16bp+	2	2.08974358974359	0.108724608724609
chr4:162769019:AAAATATATATATATATATTTTATT	25	Long Reads (vamos)	16bp+	2	2.02816901408451	0.0277665995975855
chr4:162771401:ATACAATTTTCCATGCTT	18	Long Reads (vamos)	16bp+	3	2.98809523809524	0.0119047619047619
chr4:162776120:AAATCTCTGATTTA	14	Long Reads (vamos)	7-15bp	2	2	0
chr4:162781098:GAAG	4	Long Reads (vamos)	4-6bp	12	12.5123966942149	1.45192837465565
chr4:162792870:CTTTGCCAACTCTCCATTTTC	21	Long Reads (vamos)	16bp+	2	2	0
chr4:162794219:TGTAATGGACTAAATTTA	18	Long Reads (vamos)	16bp+	2	2	0
chr4:162795095:CATTAATCACAACAGCTGGACAAG	24	Long Reads (vamos)	16bp+	2	2	0
chr4:162796021:TTATGCCAACTCTGGTTTCGACTTGAACCATCTGATTTCAAATGATCTTTCTGTCATTCTGTCTGTGTTACAGAATCTGAGAAACTGTCAGAGCCAGAAGGAGCCAAAG	109	Long Reads (vamos)	16bp+	2	2	0
chr4:162797709:TCCGTGGTTTCACTT	15	Long Reads (vamos)	7-15bp	3	2.97560975609756	0.0487804878048781
chr4:162805557:TTTTTTTGTT	10	Long Reads (vamos)	7-15bp	5	4.91111111111111	0.798009950248756
chr4:1628082:GGGAGGGTGGCATGG	15	Long Reads (vamos)	7-15bp	49	47.7445255474453	5.50042936882782
chr4:162809132:TAATGTTAATGGTTAACAC	19	Long Reads (vamos)	16bp+	2	2	0
chr4:162810496:ATTATATTATAATATTGAGC	20	Long Reads (vamos)	16bp+	2	2	0
chr4:162812183:AAAAAGAAAGAAAGAAAGAGAGCAAGAAAGAAAGAAGAAAG	41	Long Reads (vamos)	16bp+	4	3.57936507936508	0.373650793650794
chr4:162813195:AGAAATATTCTAGTTATTGTC	21	Long Reads (vamos)	16bp+	2	1.98648648648649	0.0135135135135135
chr4:162814136:TGCAATGTCACAATCTCTGCTCAC	24	Long Reads (vamos)	16bp+	2	2	0
chr4:162822017:TTGTTTT	7	Long Reads (vamos)	7-15bp	9	8.78195488721805	0.550580997949419
chr4:162827883:CAGGCAGG	8	Long Reads (vamos)	7-15bp	22	21.7153284671533	1.24924860455131
chr4:162836291:ACACAGTGCTGATTGGTGCGTTTTTACAGAGAGCTGACTGGTGCATTTGCAATCCTTTAGCTAGAC	66	Long Reads (vamos)	16bp+	6	6.48	0.267741935483871
chr4:16283690:GATGATTGATATGAACTATAAGGTCCAAGCTGAGGTGATCTCAGATGGA	49	Long Reads (vamos)	16bp+	2	2	0
chr4:16285071:TGTCTTGTGGTAGTGAATA	19	Long Reads (vamos)	16bp+	2	2	0
chr4:162850746:ATTGCAATTTTTAGTTTTTTAGC	23	Long Reads (vamos)	16bp+	2	2	0
chr4:162856357:TCTCTCCTCTCTGT	14	Long Reads (vamos)	7-15bp	2	1.98969072164948	0.0103092783505155
chr4:162856717:ATACATATATAGTATGTATATGTGTATAGAT	31	Long Reads (vamos)	16bp+	2	2.01449275362319	0.0144927536231884
chr4:162887413:ATCT	4	Long Reads (vamos)	4-6bp	10	8.2051282051282	9.61273209549072
chr4:162889843:TTATTGCCCACATGGCTCTCTC	22	Long Reads (vamos)	16bp+	2	2	0
chr4:162905039:TATAATATATACACATA	17	Long Reads (vamos)	16bp+	3	2.98979591836735	0.0102040816326531
chr4:162905111:TATAGTATATATGTATATATAGTATATACA	30	Long Reads (vamos)	16bp+	17	14.6434108527132	26.6687257751938
chr4:162913566:TTTGATAGAAAGCAAGGAT	19	Long Reads (vamos)	16bp+	2	2	0
chr4:162919251:ACAT	4	Long Reads (vamos)	4-6bp	8	7.66990291262136	0.654673519893394
chr4:162919338:CTGTAATCCCAGCA	14	Long Reads (vamos)	7-15bp	3	2.93243243243243	0.0638652350981118
chr4:162921495:ACCCCTCACCCTTCCAAGTAGCTGCGTGCCTAATCTTTCCTTGTCATGTGACAAGAACCCGGATTTTCCTACAACAAAGATA	82	Long Reads (vamos)	16bp+	2	1.98666666666667	0.0133333333333333
chr4:162936561:AGACAGAAACAGAG	14	Long Reads (vamos)	7-15bp	2	2	0
chr4:162938830:TTTTCTCTTCCTTTTTTTT	19	Long Reads (vamos)	16bp+	3	2.6	0.242016806722689
chr4:162939884:AACCTCCTATTCTGCCATCTGGTTTACCAAAATCA	35	Long Reads (vamos)	16bp+	2	1.98850574712644	0.0114942528735632
chr4:162941997:TTTTTTTGTTTTTTTTT	17	Long Reads (vamos)	16bp+	2	2.12	0.509677419354839
chr4:162944133:AGGAGGAAAGGTG	13	Long Reads (vamos)	7-15bp	2	2	0
chr4:162948583:TTGCAGTGAGCCGAGATCACGTCT	24	Long Reads (vamos)	16bp+	2	1.97619047619048	0.0235226620768789
chr4:162962628:ATACCTGTCTATATTATACA	20	Long Reads (vamos)	16bp+	2	1.9873417721519	0.0126582278481013
chr4:162963033:TTTTTACTATTTTGTG	16	Long Reads (vamos)	16bp+	2	2	0
chr4:162964187:TCGCCCAGGCTGGAGCGCAGTGCTGTGATC	30	Long Reads (vamos)	16bp+	2	1.99115044247788	0.00884955752212389
chr4:162964471:AGGCGTAAGCAACTGCGCCCGGCCAGCTCTTTTTATTTTTAATTAC	46	Long Reads (vamos)	16bp+	2	1.97183098591549	0.0277665995975855
chr4:162976215:TTCTTTTTTTTTTC	14	Long Reads (vamos)	7-15bp	2	2.15702479338843	0.233471074380165
chr4:16297945:TATT	4	Long Reads (vamos)	4-6bp	10	10.2857142857143	1.19771428571429
chr4:162986760:CATATCCCAACATTTTCT	18	Long Reads (vamos)	16bp+	2	2	0
chr4:162996698:CTATATATAAATATA	15	Long Reads (vamos)	7-15bp	2	2.13274336283186	0.116150442477876
chr4:162996840:ATTCTATATATACTAAATATAA	22	Long Reads (vamos)	16bp+	4	4.20618556701031	0.665378006872852
chr4:162999982:TTTGTCATG	9	Long Reads (vamos)	7-15bp	3	2.96511627906977	0.0575923392612859
chr4:163005482:CTCTCTCTCTCTT	13	Long Reads (vamos)	7-15bp	2	1.9537037037037	0.100640359986154
chr4:163007485:AAAAAT	6	Long Reads (vamos)	4-6bp	5	5.09259259259259	0.21564555209415
chr4:163008717:GCACACATAAGC	12	Long Reads (vamos)	7-15bp	3	2.51456310679612	0.29145250333143
chr4:163024776:AGTTACTACACCTGAAAAGTTACTACACATATCTT	35	Long Reads (vamos)	16bp+	2	2	0
chr4:163034527:AGAAA	5	Long Reads (vamos)	4-6bp	13	12.9147286821705	1.32860949612403
chr4:163040200:AAGG	4	Long Reads (vamos)	4-6bp	31	31.0546875	6.5087967519685
chr4:163051733:GTTTCCATTAGTAGCAAATTTT	22	Long Reads (vamos)	16bp+	2	2	0
chr4:163054838:TTCTCATTACTCAACTCCCACTTATG	26	Long Reads (vamos)	16bp+	2	1.98717948717949	0.0128205128205128
chr4:163064274:GAAA	4	Long Reads (vamos)	4-6bp	46	45.7537313432836	11.645662664123
chr4:163073127:AAAAAAGAAAAGAAAG	16	Long Reads (vamos)	16bp+	4	3.552	0.41058064516129
chr4:163078195:TTTCTGTTTTTTCTTTTC	18	Long Reads (vamos)	16bp+	2	2.01754385964912	0.105884179475237
chr4:163079332:AAC	3	Long Reads (vamos)	2-3bp	10	9.47368421052632	1.84443409408477
chr4:16308105:CACCCCCACAGGGCCAATCAAGACCAAAAAGAC	33	Long Reads (vamos)	16bp+	3	2.82291666666667	0.168311403508772
chr4:163087414:ACTTAGGTGACAGATTCATAATG	23	Long Reads (vamos)	16bp+	2	2	0
chr4:163093334:GTTCTTTGTAATTCTCCCCACCCTTGAGAAT	31	Long Reads (vamos)	16bp+	2	2	0
chr4:163094040:TCCTTCACCCTTAGCAGCAAGTCCCGCTTTCCTGGGGCAGGGGCAAGTACCCCTCAACCCCTTCTCCTTCACCCTTAGTGGCAAGTCCCGCTTTTCTAGGGGGCAAGAACCCCCAAACCCCTTCCCTCTGTGTCTCTAC	139	Long Reads (vamos)	16bp+	2	2	0
chr4:163097646:GTACTTAGTAATCTCCCCACCCTTAAGAAG	30	Long Reads (vamos)	16bp+	2	2	0
chr4:163106724:TATGTTTTCTGAG	13	Long Reads (vamos)	7-15bp	2	1.97530864197531	0.0243827160493827
chr4:163120190:AATAAAACACTTGAAAAGCTGCAAT	25	Long Reads (vamos)	16bp+	2	2	0
chr4:163125550:GAAACTGCAGTGG	13	Long Reads (vamos)	7-15bp	3	2.96666666666667	0.0325842696629213
chr4:163130594:GTACAAAAATAGACCCACATAAAC	24	Long Reads (vamos)	16bp+	2	2	0
chr4:163131172:ATAATGACTTCTTAG	15	Long Reads (vamos)	7-15bp	2	1.99	0.01
chr4:163131399:ACAAAA	6	Long Reads (vamos)	4-6bp	4	3.9620253164557	0.139565076273937
chr4:163134159:ATTATTCTATTA	12	Long Reads (vamos)	7-15bp	3	3.08108108108108	0.10292484265087
chr4:163135918:ATTCAGAACATTAAGTGAAT	20	Long Reads (vamos)	16bp+	2	2	0
chr4:163136754:GCTTCCAATGATCTTGT	17	Long Reads (vamos)	16bp+	2	2.01123595505618	0.0566905005107252
chr4:163138052:TAAAATATCACAAAG	15	Long Reads (vamos)	7-15bp	2	1.97402597402597	0.0256322624743677
chr4:163143563:TTATCTAGAGGGGGCTAGGTAACTCCCAGTTTTTCTA	37	Long Reads (vamos)	16bp+	2	2	0
chr4:163146776:TCTCTATTAAAAA	13	Long Reads (vamos)	7-15bp	2	1.98571428571429	0.0142857142857143
chr4:163150554:CTTAAACACTTAGGATATTCCACTTTTATCAGTGGTACTATAATACACTAGCTGCCTGACACAACATATATC	72	Long Reads (vamos)	16bp+	2	2	0
chr4:163153465:TCTAGCTCAAGGTTTGTAAACACACCAATCAGCACCCTGTG	41	Long Reads (vamos)	16bp+	3	3	0
chr4:163154354:AAAAACTAAATAGTATAT	18	Long Reads (vamos)	16bp+	2	1.98630136986301	0.0136986301369863
chr4:163155838:CAGAAAACATACTGTGGGACATTACCACTCTGGCAGTGCACAGAAGATACAAAGAATTAGATGTAAAAGGCATACTAATAAACTAAAAAAATTGAAGGTAGAGGTGATAGGAAAGGCCTGGGATAGAAAGACCTTCTTCATCACACATAAGCAACAACCAAGGGTACTAAAAATAAAAGACAAGGTGATTTAGTGCAGATTAGAAAGATTAAAGTATCTGCCTGGATACCAACAACCCCTGTTAAAAGAATGATGAGTAGATAGGAAAGACTTTTTGTTTTATTTACTCAATATTAGATACAAATTTAAATTTAATTAAAATTAAATAAAATTTAAAATTTGGTCT	346	Long Reads (vamos)	16bp+	2	1.57142857142857	0.247619047619048
chr4:163160347:AAAAAC	6	Long Reads (vamos)	4-6bp	5	4.80672268907563	0.36063238854864
chr4:163163847:ATTTCAATTGCTATTGA	17	Long Reads (vamos)	16bp+	2	2	0
chr4:163164320:AAGAGGAAGAAGACGACGATGAGG	24	Long Reads (vamos)	16bp+	2	2	0
chr4:163164431:TTATACTAATATTAAAATAAGATTATTCAATTAAGAAATATCAACTTTAATACAAGTTTACTATTGC	67	Long Reads (vamos)	16bp+	2	2	0
chr4:163181872:TGTTAAAAAACAAATATGTGGGATGTTATCTAATACTGTGGGCT	44	Long Reads (vamos)	16bp+	2	1.98648648648649	0.0135135135135135
chr4:163189131:TGAAGCTGCAGACCTTCGCGGTGAGTGTTACAGCTCTTAAAGCGGCGCGTCTGGAGTTGTTCGTTCCTCCCCGTGGGCTTGTGGTTTCGCTGGCTTCAGGAG	102	Long Reads (vamos)	16bp+	2	1.97297297297297	0.0266567937800815
chr4:163202273:AAAGACACATACTCAAA	17	Long Reads (vamos)	16bp+	2	2	0
chr4:163204254:AAAAAAAAAAAACA	14	Long Reads (vamos)	7-15bp	2	1.78260869565217	0.364607170099161
chr4:163216211:AAGG	4	Long Reads (vamos)	4-6bp	30	30.1297709923664	5.34456840869055
chr4:163220805:CTGCACAGCTCCTCCATTGA	20	Long Reads (vamos)	16bp+	2	2	0
chr4:163228754:GAAAGGAAA	9	Long Reads (vamos)	7-15bp	4	3.97247706422018	0.0825688073394495
chr4:163228844:TTTA	4	Long Reads (vamos)	4-6bp	13	12.6581196581197	1.70969643383436
chr4:163232869:TATATATATATATACTTG	18	Long Reads (vamos)	16bp+	4	3.8411214953271	0.436783636043026
chr4:163233286:TGTTTTTTTATTTAGTAC	18	Long Reads (vamos)	16bp+	2	2.47474747474747	0.251906823335395
chr4:16323394:ATCCTAGTTGTGCAGTAGATCAGTATAAATTGAAGCCCCAGTCTACCTTCACCACCTCCTCTCTACCACTCAGCTTGTCATGACCTGCTCAGCAAATAGCTCCACAATTCCTATTTCTCC	120	Long Reads (vamos)	16bp+	3	2.53703703703704	0.250951886465905
chr4:163238560:TTTTATTTGGCTTTTTA	17	Long Reads (vamos)	16bp+	2	2.05333333333333	0.0781981981981982
chr4:163241085:TCTCTATTGTTTTTCTTG	18	Long Reads (vamos)	16bp+	2	2	0
chr4:163245317:ATAGACATTGTCACATTGTCATATCTC	27	Long Reads (vamos)	16bp+	2	2	0
chr4:163247422:ATATATATACACATAC	16	Long Reads (vamos)	16bp+	4	4.00862068965517	0.130359820089955
chr4:163247863:TTTTTGT	7	Long Reads (vamos)	7-15bp	3	3.22619047619048	0.201233505450373
chr4:163260048:CCAGCCTGGGAAACAGAGCCAGAC	24	Long Reads (vamos)	16bp+	2	1.93243243243243	0.0638652350981118
chr4:163260328:CAAATATTATTCTAGGC	17	Long Reads (vamos)	16bp+	2	1.97183098591549	0.0277665995975855
chr4:163264233:TTTTT	5	Long Reads (vamos)	4-6bp	6	6.40650406504065	2.07930161268826
chr4:16326666:AAAT	4	Long Reads (vamos)	4-6bp	7	7.21590909090909	0.263192267502612
chr4:163275562:TTG	3	Long Reads (vamos)	2-3bp	13	12.8909090909091	1.16230191826522
chr4:16328374:TCTAAGATGAAAAGTACA	18	Long Reads (vamos)	16bp+	2	2	0
chr4:1632841:ACACACAGGTACACTTACAC	20	Long Reads (vamos)	16bp+	2	1.97435897435897	0.0253080253080253
chr4:163291788:GAAGGAGAAGGG	12	Long Reads (vamos)	7-15bp	4	3.93548387096774	0.12588512981904
chr4:163293166:ATAATC	6	Long Reads (vamos)	4-6bp	6	6.48717948717949	0.648541114058355
chr4:1632986:CATAGCTTTACACTCATGCTCACAAA	26	Long Reads (vamos)	16bp+	8	7.85585585585586	0.397215397215397
chr4:163301236:AAACAAAAACAAAAAC	16	Long Reads (vamos)	16bp+	2	2	0.0222222222222222
chr4:163304823:TATATA	6	Long Reads (vamos)	4-6bp	5	5.02912621359223	0.244241385874738
chr4:163305566:AAACAAAAAAGCAAA	15	Long Reads (vamos)	7-15bp	2	2.4622641509434	0.269991015274034
chr4:163306610:ATAACAATAATGGCA	15	Long Reads (vamos)	7-15bp	3	2.97619047619048	0.0235226620768789
chr4:163308031:TTCCT	5	Long Reads (vamos)	4-6bp	7	6.88461538461539	0.879761015683346
chr4:163308272:TTTGTT	6	Long Reads (vamos)	4-6bp	6	6.16239316239316	0.378573533745948
chr4:163313215:TATAGCACTAAATAA	15	Long Reads (vamos)	7-15bp	3	3.01190476190476	0.0119047619047619
chr4:163318782:TTTTAAAGGATA	12	Long Reads (vamos)	7-15bp	2	2	0
chr4:163334022:TTTTTAACCAAGGCACAATAA	21	Long Reads (vamos)	16bp+	2	1.98780487804878	0.0121951219512195
chr4:163348496:CACGTGCCTGTAGTCC	16	Long Reads (vamos)	16bp+	2	2	0
chr4:16336438:AAAAAA	6	Long Reads (vamos)	4-6bp	6	5.93984962406015	0.935748462064252
chr4:163371614:TTAATAAAAACAGCATTAATGTTAAA	26	Long Reads (vamos)	16bp+	2	2	0
chr4:163373306:ATACAATATATCATATTTT	19	Long Reads (vamos)	16bp+	4	3.98924731182796	0.010752688172043
chr4:163373397:TATATAAAATATGA	14	Long Reads (vamos)	7-15bp	3	2.97701149425287	0.0227211975407645
chr4:16337774:ATATATACACAT	12	Long Reads (vamos)	7-15bp	5	5.05426356589147	0.0829699612403101
chr4:163383949:AGAGAAAAAAAGAAAGCTCAAA	22	Long Reads (vamos)	16bp+	2	1.95294117647059	0.0453781512605042
chr4:163386625:ATTCTTCTATGTGGA	15	Long Reads (vamos)	7-15bp	2	1.95833333333333	0.0404929577464789
chr4:163387823:TGAGTGCAGTGCCTTCTGAGTATGGGTCCCTATGTGATTGCACTTGTCCCACAGCCATGAAG	62	Long Reads (vamos)	16bp+	2	2	0
chr4:16339570:TATAAGTTTTTAT	13	Long Reads (vamos)	7-15bp	3	2.99	0.01
chr4:163400703:ATAAATAAACCCATAAAAGTAGAAA	25	Long Reads (vamos)	16bp+	2	2	0
chr4:163428171:TGTCGAGCTAAAGAATTGTAAATGCACTAATCAGCACTCTGTAAAAATGTACCAATCAGCGCTCTG	66	Long Reads (vamos)	16bp+	4	3.98591549295775	0.0140845070422535
chr4:163445546:GGAA	4	Long Reads (vamos)	4-6bp	19	18.6946564885496	2.10604815032296
chr4:163447864:ATATGTATAAATATATTTA	19	Long Reads (vamos)	16bp+	2	2	0
chr4:163454646:TATCATATTATATATA	16	Long Reads (vamos)	16bp+	2	2	0
chr4:163456137:AAGAATAAATAAAAAGAATAG	21	Long Reads (vamos)	16bp+	2	2	0
chr4:163456476:TTGT	4	Long Reads (vamos)	4-6bp	10	9.904	0.426193548387097
chr4:163464199:CTTTT	5	Long Reads (vamos)	4-6bp	5	4.67307692307692	0.668782673637043
chr4:163465338:TTCTAATAAATAAAATTCA	19	Long Reads (vamos)	16bp+	2	2.0125	0.0125
chr4:163476381:ATATATATATAT	12	Long Reads (vamos)	7-15bp	4	4.47899159663866	0.35336846603048
chr4:163480351:ATATATATATATATATATATATATAT	26	Long Reads (vamos)	16bp+	2	2.15625	0.794291338582677
chr4:163489125:AAAAAAC	7	Long Reads (vamos)	7-15bp	6	6.34814814814815	0.362962962962963
chr4:163490111:TCCTTCCTTTTCTTCTCTTTC	21	Long Reads (vamos)	16bp+	2	2.01041666666667	0.031469298245614
chr4:163492068:TACAGTATATTTTTAACAT	19	Long Reads (vamos)	16bp+	2	1.98611111111111	0.0138888888888889
chr4:163494171:GGGCA	5	Long Reads (vamos)	4-6bp	9	8.59848484848485	2.48640990053204
chr4:163496781:GAGACAGGGTTTCACCACACTGGCCAGGCTGGTCTCGAACTCCTGACCTCAAAT	54	Long Reads (vamos)	16bp+	2	1.87628865979381	0.109536082474227
chr4:163527872:TTTTAAAAAATCAAAATTCA	20	Long Reads (vamos)	16bp+	2	2.01428571428571	0.0142857142857143
chr4:16352870:AGGGGGTGTAAAGGGT	16	Long Reads (vamos)	16bp+	2	1.92771084337349	0.0678812812224508
chr4:163529827:TGTTAAATATATGAGGGTCAAG	22	Long Reads (vamos)	16bp+	2	1.98901098901099	0.010989010989011
chr4:163536963:TACAAACTTACTGTCCAAATGACCATCTTTAACAGACAGCCAGCTCTTTTTCTTGCCTTCA	61	Long Reads (vamos)	16bp+	2	2	0
chr4:163539001:TTTA	4	Long Reads (vamos)	4-6bp	8	8.536	0.928129032258065
chr4:163561477:ATACATCTATCACACAAATATATAGCCA	28	Long Reads (vamos)	16bp+	2	1.98571428571429	0.0142857142857143
chr4:163562296:AAAAC	5	Long Reads (vamos)	4-6bp	6	6.41964285714286	0.930421492921493
chr4:163573295:TTA	3	Long Reads (vamos)	2-3bp	11	10.7166666666667	2.05350140056022
chr4:163575258:CTTCATTGAAAAGCTTC	17	Long Reads (vamos)	16bp+	2	1.97590361445783	0.0238025271818983
chr4:163577141:TGCTTTATAGGGTC	14	Long Reads (vamos)	7-15bp	3	2.97619047619048	0.0235226620768789
chr4:163578166:TTGTGTATTCTTAGTTC	17	Long Reads (vamos)	16bp+	2	1.98571428571429	0.0142857142857143
chr4:163580055:TTAT	4	Long Reads (vamos)	4-6bp	11	10.9310344827586	1.5256371814093
chr4:1635836:CTTTTTTTTTTT	12	Long Reads (vamos)	7-15bp	2	2.23529411764706	0.419336051252184
chr4:163594335:ATATTTAGTAT	11	Long Reads (vamos)	7-15bp	3	3	0
chr4:163594497:ACACACACACAA	12	Long Reads (vamos)	7-15bp	2	2	0.106666666666667
chr4:163595021:AGAGTGAAGCTACGGAAACAACCTAAATGTCCATCAACTTATCAATAGAGAAAGAAAATATGGTATAAGCCAGCGAGTGGCTCATGCCTGTAAACTCAGCACTTTGGGAGGCCAAGGCGGGAGGACTGCTTGAGCTCAGTTTG	143	Long Reads (vamos)	16bp+	1	1.44230769230769	0.249066467513069
chr4:16359677:ATAAAATTAGGAAAT	15	Long Reads (vamos)	7-15bp	2	1.98765432098765	0.0123456790123457
chr4:163600128:TATTTATACGCACACACATATATC	24	Long Reads (vamos)	16bp+	4	3.98058252427184	0.0388349514563107
chr4:16361495:CCAGCTGGGTAGGTGTAGGCTATATGTGG	29	Long Reads (vamos)	16bp+	2	1.98701298701299	0.012987012987013
chr4:16362317:TTTA	4	Long Reads (vamos)	4-6bp	9	9.26363636363636	2.17756463719766
chr4:163627111:ATACTATTATCCCATTTATAATT	23	Long Reads (vamos)	16bp+	2	2	0
chr4:16362822:AAATTCCAGAATTCTTTAA	19	Long Reads (vamos)	16bp+	2	2	0
chr4:163631648:AAACAATACAAGATA	15	Long Reads (vamos)	7-15bp	2	1.9875	0.0125
chr4:163638241:TAAAAAAAAAAA	12	Long Reads (vamos)	7-15bp	2	1.95327102803738	0.101569388114971
chr4:163643327:AAAAAT	6	Long Reads (vamos)	4-6bp	6	6.85454545454545	3.59332777314429
chr4:163643391:CTCAAATTCCTGGCTTCAGGTGATCCTCCTGCTTTAGCAGC	41	Long Reads (vamos)	16bp+	2	1.98571428571429	0.0142857142857143
chr4:163670359:ATCT	4	Long Reads (vamos)	4-6bp	15	14.8532110091743	1.34862385321101
chr4:163683889:CTCA	4	Long Reads (vamos)	4-6bp	11	10.9532710280374	0.856286369247046
chr4:163700528:GAAG	4	Long Reads (vamos)	4-6bp	15	15.1521739130435	3.48762297683275
chr4:163711087:TTTTGTAAATTACACGTCATT	21	Long Reads (vamos)	16bp+	2	2	0
chr4:163716981:ATTTATTTTATTTACTT	17	Long Reads (vamos)	16bp+	2	1.98913043478261	0.0108695652173913
chr4:163732139:ATTAATATATGATTAGTT	18	Long Reads (vamos)	16bp+	3	2.85542168674699	0.125183661475169
chr4:163733174:TATATATATATACACGTG	18	Long Reads (vamos)	16bp+	7	7.29197080291971	4.72294976384714
chr4:163742312:CCTT	4	Long Reads (vamos)	4-6bp	45	44.6323529411765	7.37494553376906
chr4:163749292:TTTTTG	6	Long Reads (vamos)	4-6bp	7	6.78787878787879	0.290538977561878
chr4:163750513:AAAT	4	Long Reads (vamos)	4-6bp	11	10.472	4.47703225806452
chr4:163753083:AATAAAATAACAA	13	Long Reads (vamos)	7-15bp	3	2.97777777777778	0.066916354556804
chr4:16375520:AAAAAACAGAAAAAC	15	Long Reads (vamos)	7-15bp	2	2.17582417582418	0.146520146520147
chr4:163759703:TTTTCTTCTTTTTTAAAAGAC	21	Long Reads (vamos)	16bp+	2	1.98684210526316	0.0131578947368421
chr4:1637631:GGCAGGGGTG	10	Long Reads (vamos)	7-15bp	3	2.72093023255814	0.203556771545828
chr4:163765818:ATATATATAATATATACATATATAATACATATAA	34	Long Reads (vamos)	16bp+	4	3.7008547008547	0.383878573533746
chr4:16376964:TGAGTTCCAAAGGGAGAAAGATACAA	26	Long Reads (vamos)	16bp+	2	1.98863636363636	0.0113636363636364
chr4:163771791:CAGGTTACATTTTCC	15	Long Reads (vamos)	7-15bp	2	1.98701298701299	0.012987012987013
chr4:163776312:TCTGTCTCTCTC	12	Long Reads (vamos)	7-15bp	4	3.85714285714286	0.123552123552124
chr4:163784592:TTCTACCTATGCCATTGA	18	Long Reads (vamos)	16bp+	2	2	0
chr4:163797326:GTGTGTATGT	10	Long Reads (vamos)	7-15bp	4	4.3	0.26697247706422
chr4:163809675:TTATAACATATATCATGTATA	21	Long Reads (vamos)	16bp+	2	2	0
chr4:163812314:ATACACGTATA	11	Long Reads (vamos)	7-15bp	3	2.95789473684211	0.0407614781634938
chr4:163813779:GTGTTGGGAGAAGCTGA	17	Long Reads (vamos)	16bp+	2	2	0
chr4:163817288:ATACATACATATATACACATGCAT	24	Long Reads (vamos)	16bp+	6	6.03883495145631	0.0769084332762231
chr4:16382757:CCTT	4	Long Reads (vamos)	4-6bp	19.5	19.4461538461538	5.56684555754323
chr4:163835559:TTTCTGTACCTCACTTTCAT	20	Long Reads (vamos)	16bp+	2	2	0
chr4:163836214:ATTT	4	Long Reads (vamos)	4-6bp	10	10.040404040404	0.733044733044733
chr4:163857015:AAAT	4	Long Reads (vamos)	4-6bp	11	10.6111111111111	0.501557632398754
chr4:163866498:TATAATAATATA	12	Long Reads (vamos)	7-15bp	3	3.02352941176471	0.023249299719888
chr4:163873042:CAAA	4	Long Reads (vamos)	4-6bp	14	14.3181818181818	1.11936155447606
chr4:163878786:TTTTGTACCAGCAATTACAGTGTAATTA	28	Long Reads (vamos)	16bp+	2	2	0
chr4:163885905:AATATATATATTTTATCTAGCTATCTAATATATATATA	38	Long Reads (vamos)	16bp+	2	2	0
chr4:163886132:TAGATCTATAAATAGATCTA	20	Long Reads (vamos)	16bp+	3	3	0.0769230769230769
chr4:163892590:AAAAAT	6	Long Reads (vamos)	4-6bp	10	10.0526315789474	0.42902711323764
chr4:163894556:ATATATATGCATGTGATGCATAT	23	Long Reads (vamos)	16bp+	34	34.7111111111111	19.5502487562189
chr4:163903551:TTTAATCTACATAAACTTTTT	21	Long Reads (vamos)	16bp+	3	3.03809523809524	0.036996336996337
chr4:163904754:GACAGA	6	Long Reads (vamos)	4-6bp	13	12.8467153284672	1.27780163160155
chr4:163906458:CAAAATTTTTTATTTAAAT	19	Long Reads (vamos)	16bp+	2	1.97435897435897	0.0253080253080253
chr4:163917325:TCTTCCAACAATGTACCATTTTG	23	Long Reads (vamos)	16bp+	2	2	0
chr4:163928100:AATTCTCTA	9	Long Reads (vamos)	7-15bp	3	2.96666666666667	0.0550561797752809
chr4:163929908:ATTATATAT	9	Long Reads (vamos)	7-15bp	15	14.6259541984733	0.405167351732237
chr4:16393050:CCTCCCGGACGGGGCGGCTGGCCGGGCAGAGGGGCTCCTCACTTCCCAGTAGGGGCGGCCGGGCAGAGGCGCCCCTCACCTCCCGGACGAGGCGGCTGGCGGGCTGACCCCCCCACCTCCCTCCCGGTCGGGGCGGCTGGCCGGTGGCGGGGGCTGACCCCCCCCACCTCCCTCCCGGACGGGGCGGCTGGCCGGGCGGGGGGCTGACCCCCCCACCTC	219	Long Reads (vamos)	16bp+	14	14.1333333333333	1.74677871148459
chr4:163934792:AACTGAACTTGACCG	15	Long Reads (vamos)	7-15bp	3	3	0
chr4:163937243:ATACAAACATATAC	14	Long Reads (vamos)	7-15bp	2	2.03529411764706	0.034453781512605
chr4:163937478:AATATATACATATA	14	Long Reads (vamos)	7-15bp	3	3	0
chr4:16394294:GGGAGA	6	Long Reads (vamos)	4-6bp	9	8.7218045112782	2.11141490088858
chr4:163949634:AGAGGAAACCCACAGTGAGTTGCTCCTCTTTGCAGGCAGGTTGTCCTGTCCTCTGCTCAGCTCTCAGCAG	70	Long Reads (vamos)	16bp+	5	4.97333333333333	0.0263063063063063
chr4:163955347:AAAAAAAA	8	Long Reads (vamos)	7-15bp	4	3.875	0.362204724409449
chr4:163959312:AAAAAACACAAAACAAACA	19	Long Reads (vamos)	16bp+	5	5.27480916030534	1.17005284791544
chr4:163982619:TTGGTTTTAAAGAAGGA	17	Long Reads (vamos)	16bp+	2	2	0
chr4:163983934:TTTTTACTAAAAA	13	Long Reads (vamos)	7-15bp	2	2.11538461538462	0.103396603396603
chr4:163992724:AATATAAAATTATATT	16	Long Reads (vamos)	16bp+	3	2.98795180722892	0.0120481927710843
chr4:163999744:TACATATATATG	12	Long Reads (vamos)	7-15bp	3	2.97297297297297	0.0266567937800815
chr4:164010230:TTTTTTTTATTTTCTGTATTTT	22	Long Reads (vamos)	16bp+	2	2.26262626262626	0.216037930323645
chr4:164013933:GCAGGTGGATCA	12	Long Reads (vamos)	7-15bp	3	2.97894736842105	0.0208286674132139
chr4:16402339:TTTTATTTTA	10	Long Reads (vamos)	7-15bp	6	5.68939393939394	0.383703446680546
chr4:164034061:GATA	4	Long Reads (vamos)	4-6bp	15	14.8048780487805	6.43702518992403
chr4:164036102:AAAAAAC	7	Long Reads (vamos)	7-15bp	6.5	6.43846153846154	1.25587358378056
chr4:164038496:AAATAAAATAA	11	Long Reads (vamos)	7-15bp	3	3.07843137254902	0.0927975150456222
chr4:164040150:TATATAAA	8	Long Reads (vamos)	7-15bp	5	5.05660377358491	0.149146451033243
chr4:164040305:ATACTTATA	9	Long Reads (vamos)	7-15bp	4	4.11428571428571	0.15989010989011
chr4:164045511:TAAA	4	Long Reads (vamos)	4-6bp	8	8.85046728971963	1.6189384588256
chr4:164045609:TTTG	4	Long Reads (vamos)	4-6bp	7	7.02380952380952	0.288582903040734
chr4:164047229:CAAGAAAAAAGGCACTT	17	Long Reads (vamos)	16bp+	3	2.57547169811321	0.246630727762803
chr4:164048516:ACATTTTCAGCAATTGG	17	Long Reads (vamos)	16bp+	2	2	0
chr4:164050932:AAT	3	Long Reads (vamos)	2-3bp	11	10.7777777777778	0.641744548286604
chr4:1640612:GAAACCTACTCTGTGCCCCAGGGCAGGTGCCGGCGGCAGCCGTGGCCCCGACCAGCTCACAG	62	Long Reads (vamos)	16bp+	11	11.1791044776119	1.02031197396476
chr4:164068821:TCTGGTGGGGACTTGGAAAACCTTTGTGTCTAGCTAAGGGATTGTGAATGCACCAACCGGCACTCTGTATCTAGCTCAAGGTTTGTAAATGCACCAATCAGCACTCTGTGTCTAGCTCAGGGTTTGTAAATACACCAATTGACACTCTGTATCTAGCTAA	160	Long Reads (vamos)	16bp+	2	2	0
chr4:164069198:CAATCAGCACCCTGTCAAAACGGAC	25	Long Reads (vamos)	16bp+	3	3	0
chr4:164071787:TGTAAGTATACACTTACCACACGGCACATATA	32	Long Reads (vamos)	16bp+	2	2	0
chr4:164074886:TATAAAATAATTTCT	15	Long Reads (vamos)	7-15bp	3	3.07291666666667	0.0683114035087719
chr4:164076136:AAC	3	Long Reads (vamos)	2-3bp	12	12.6111111111111	4.25555555555556
chr4:164081207:AAAAAAAAAAAACA	14	Long Reads (vamos)	7-15bp	2	2.09821428571429	0.701978764478765
chr4:164081707:ATACACACACA	11	Long Reads (vamos)	7-15bp	3	2.93	0.126363636363636
chr4:16408387:CTGCACCCACTGTC	14	Long Reads (vamos)	7-15bp	2	1.94520547945205	0.0525114155251142
chr4:164089190:AAAATACGACATTGAATATTGTCATG	26	Long Reads (vamos)	16bp+	2	2	0
chr4:164089927:AAATTTTAATATATATATATTTCTGTAGA	29	Long Reads (vamos)	16bp+	2	2	0
chr4:164098496:TTCATGCTGTGACATTCAGTCTTA	24	Long Reads (vamos)	16bp+	2	2	0
chr4:16410125:AAGTCAGGGATG	12	Long Reads (vamos)	7-15bp	2	2	0
chr4:16410733:CTTTCTCTTTCTCT	14	Long Reads (vamos)	7-15bp	2	1.95575221238938	0.0783817951959545
chr4:164111017:AAATAAATGTTATATCCTAATATATCAAACTCATATAG	38	Long Reads (vamos)	16bp+	2	2	0
chr4:164119366:AAATACAAATAAT	13	Long Reads (vamos)	7-15bp	5	4.74226804123711	0.193298969072165
chr4:164124189:AATTACAATGAAATATAATTT	21	Long Reads (vamos)	16bp+	2	2	0
chr4:164127052:CAAAA	5	Long Reads (vamos)	4-6bp	5	6.17073170731707	4.12634946021591
chr4:164127665:AATAAAATGATCAAAGAATTAGG	23	Long Reads (vamos)	16bp+	2	2	0
chr4:164136018:GAAAAGATACAG	12	Long Reads (vamos)	7-15bp	2	1.98850574712644	0.0114942528735632
chr4:164140743:ACATACACACAC	12	Long Reads (vamos)	7-15bp	3	2.80555555555556	0.176791277258567
chr4:164161545:CAG	3	Long Reads (vamos)	2-3bp	10	9.1743119266055	2.58970438328236
chr4:164165354:TCTCTCTGCCTC	12	Long Reads (vamos)	7-15bp	4.5	4.5546875	0.485174704724409
chr4:164166937:ATTTATAAATCTTTAT	16	Long Reads (vamos)	16bp+	4	3.60550458715596	0.241080530071356
chr4:164167535:AAAGCTATAGTAATTTAA	18	Long Reads (vamos)	16bp+	2	2	0
chr4:164175238:AATTATCCACAATTG	15	Long Reads (vamos)	7-15bp	2	2	0
chr4:164177834:AGAGACAAAGAAAGAC	16	Long Reads (vamos)	16bp+	2	1.9746835443038	0.0249918857513794
chr4:164182509:TCCT	4	Long Reads (vamos)	4-6bp	8	8.20952380952381	0.84029304029304
chr4:164190934:CTGTTGTTATTGTTGTGTGT	20	Long Reads (vamos)	16bp+	2	2	0
chr4:164198820:TCAAAAAACTAAAAGGCTAAAATTCTAGGCAAATAAAAATATATTTCCTGAAATCTTTACTATAGGATATGAGCAAAAGAT	81	Long Reads (vamos)	16bp+	2	2	0
chr4:164200941:AGACCACGAGGCAGAAACAGACTAACAGAAAGAAA	35	Long Reads (vamos)	16bp+	2	1.98717948717949	0.0128205128205128
chr4:164201180:GACATGTTTTACA	13	Long Reads (vamos)	7-15bp	2	1.94520547945205	0.0525114155251142
chr4:164201208:GTTTT	5	Long Reads (vamos)	4-6bp	5	5.17307692307692	0.494025392083644
chr4:164211279:ATATATATATATACCACATTGCAACCTGCATATTTGTATATATATACACACACAC	55	Long Reads (vamos)	16bp+	2	2	0
chr4:164213045:CTGCATATATATTA	14	Long Reads (vamos)	7-15bp	2	1.97183098591549	0.0277665995975855
chr4:164213203:TTA	3	Long Reads (vamos)	2-3bp	14	13.7295081967213	8.99234521067606
chr4:164220509:TATATATGTAATATATATGCTATATATG	28	Long Reads (vamos)	16bp+	10	10.4166666666667	15.1456743002545
chr4:164221331:AAATAAAAATTACAAAAT	18	Long Reads (vamos)	16bp+	2	1.9873417721519	0.0126582278481013
chr4:164222592:AAAGAGAAAGGAAGGCAGAGAGAA	24	Long Reads (vamos)	16bp+	2	2	0
chr4:164247610:AAAAAAAAAATGTAA	15	Long Reads (vamos)	7-15bp	3	2.848	0.146064516129032
chr4:164252329:AAAAC	5	Long Reads (vamos)	4-6bp	7	6.16528925619835	1.85578512396694
chr4:164254368:TATAAAGTTAATACTTAACAAACT	24	Long Reads (vamos)	16bp+	2	2	0
chr4:164256433:AAAAAAAAAAAAAAAGAAAG	20	Long Reads (vamos)	16bp+	2	1.98888888888889	0.123470661672909
chr4:164258391:ATA	3	Long Reads (vamos)	2-3bp	10	10.008547008547	6.92234011199528
chr4:164259544:AAAAAAAAAAAA	12	Long Reads (vamos)	7-15bp	4	4.46875	0.849409448818898
chr4:164264991:GTATTCCTAATTATGATTTCTTT	23	Long Reads (vamos)	16bp+	2	2	0
chr4:164275053:AATAATAACAATAAATTCCTTTAATAAAAATATAAAGG	38	Long Reads (vamos)	16bp+	2	2	0
chr4:164275976:TCTATCTCAACTGCT	15	Long Reads (vamos)	7-15bp	2	2	0
chr4:164282190:TTCTGTATCATTTGACTCCT	20	Long Reads (vamos)	16bp+	2	2	0
chr4:164286363:ATTTTTAAAAATAACTATAAATCT	24	Long Reads (vamos)	16bp+	2	1.98701298701299	0.012987012987013
chr4:164287740:ATTCTTTAGAATAGAATA	18	Long Reads (vamos)	16bp+	5	4.97674418604651	0.0229822161422709
chr4:164290022:ACACACACACAG	12	Long Reads (vamos)	7-15bp	3	2.62264150943396	0.27529200359389
chr4:164293146:TAGCCTAAAACTTGAATTCCTGCA	24	Long Reads (vamos)	16bp+	2	2	0
chr4:164295427:ACACACAAACAC	12	Long Reads (vamos)	7-15bp	3	3.09090909090909	0.110047846889952
chr4:16430302:CTGAGGCAGGTGGATCAC	18	Long Reads (vamos)	16bp+	3	2.82352941176471	0.170868347338936
chr4:164303560:ACAGAGTAAATAAATT	16	Long Reads (vamos)	16bp+	2	2	0
chr4:164310049:TTTTTTAATTCTTTTTAT	18	Long Reads (vamos)	16bp+	2	2.2	0.161467889908257
chr4:164323677:AAAAATTATAATTGAAAT	18	Long Reads (vamos)	16bp+	2	2	0
chr4:164325165:AGGTAATAATCAAA	14	Long Reads (vamos)	7-15bp	3	2.9875	0.0125
chr4:164329390:AAAGAAAAAAGGAAG	15	Long Reads (vamos)	7-15bp	4	4.03669724770642	0.072714916751614
chr4:164332873:TATAATGAAAGTATATAGTAAAG	23	Long Reads (vamos)	16bp+	3	2.78409090909091	0.171238244514107
chr4:16433519:AAAAACAAAAAAC	13	Long Reads (vamos)	7-15bp	2	2.03921568627451	0.0380508639099204
chr4:164338972:AAAAAAAATAAATAAAT	17	Long Reads (vamos)	16bp+	2	1.9875	0.0125
chr4:164339031:AATATATATATGCACCC	17	Long Reads (vamos)	16bp+	3	2.76923076923077	0.179487179487179
chr4:164340023:AGCAAACCAATAATGAGTAAGGAGACTGAATA	32	Long Reads (vamos)	16bp+	2	2	0
chr4:164345573:ATA	3	Long Reads (vamos)	2-3bp	12	12.0416666666667	3.77135854341737
chr4:164350170:TGTATACTGATGTGTA	16	Long Reads (vamos)	16bp+	2	2	0
chr4:164361004:CTAGAGCACCTGATGGT	17	Long Reads (vamos)	16bp+	2	2	0
chr4:164369635:CTATAATAGTAC	12	Long Reads (vamos)	7-15bp	5	4.97115384615385	0.0477035100821509
chr4:164369889:AAAAATCAACATG	13	Long Reads (vamos)	7-15bp	2	2	0
chr4:164377106:TCTGGAATATGTTA	14	Long Reads (vamos)	7-15bp	2	1.98571428571429	0.0142857142857143
chr4:164384038:CTCCCCTCCTCTGCTCCCC	19	Long Reads (vamos)	16bp+	2	1.98717948717949	0.0128205128205128
chr4:164392579:TATATACTACTA	12	Long Reads (vamos)	7-15bp	2	1.98809523809524	0.0119047619047619
chr4:164399356:ATTT	4	Long Reads (vamos)	4-6bp	13	12.9322033898305	2.67912501810807
chr4:164403353:TTTC	4	Long Reads (vamos)	4-6bp	11	10.3481481481481	3.76594803758983
chr4:16440647:TCCT	4	Long Reads (vamos)	4-6bp	19	19.6412213740458	4.13951849677041
chr4:164410651:TTCC	4	Long Reads (vamos)	4-6bp	39	39.6240601503759	13.4788106630212
chr4:164411510:GCTCTGCTGAGTGGCT	16	Long Reads (vamos)	16bp+	3	2.64583333333333	0.231140350877193
chr4:164415425:TTTTTTAATTTTA	13	Long Reads (vamos)	7-15bp	2	1.97058823529412	0.0288293535235877
chr4:164416113:TTAAAATATACAAATATAC	19	Long Reads (vamos)	16bp+	3	3	0.0232558139534884
chr4:16441891:ATACATACATATACTTATATAC	22	Long Reads (vamos)	16bp+	2	2.18085106382979	0.149736902310684
chr4:164419979:AAAC	4	Long Reads (vamos)	4-6bp	8	7.90384615384615	0.437266616878267
chr4:164422202:ACAATGGATACATCATCTAGGCAAAAATCA	30	Long Reads (vamos)	16bp+	2	2	0
chr4:164430397:AGAT	4	Long Reads (vamos)	4-6bp	13	12.9615384615385	2.22331544424568
chr4:16443104:ATTTATTTTAGAAACAATAAATAAA	25	Long Reads (vamos)	16bp+	2	2	0
chr4:164432105:CAAAAACCAGTGGGTGAACTTCCAAGTCCAGGACT	35	Long Reads (vamos)	16bp+	2	2	0
chr4:164445166:ATATAC	6	Long Reads (vamos)	4-6bp	8	8.18803418803419	0.240200412614206
chr4:164448242:TTCACTTTTGCAACATA	17	Long Reads (vamos)	16bp+	2	2	0
chr4:164451411:AAAAAATAAAATAAAAT	17	Long Reads (vamos)	16bp+	2	1.98863636363636	0.0113636363636364
chr4:164454853:TGGAAATTAAACAACATGC	19	Long Reads (vamos)	16bp+	2	1.97183098591549	0.0277665995975855
chr4:164458794:GACTTGTTGAATGGCTTTGACCAAAATGCTGATAATCATGTGGTCAGTGAAGTCCAGGAT	60	Long Reads (vamos)	16bp+	3	3.09821428571429	0.539816602316602
chr4:164459312:AAACTAATTTTCTGAGCAG	19	Long Reads (vamos)	16bp+	2	2	0
chr4:164482025:AGGA	4	Long Reads (vamos)	4-6bp	23	23.3676470588235	9.33050108932462
chr4:164485669:ATATGTCAAACATTTTAA	18	Long Reads (vamos)	16bp+	2	2	0
chr4:164487663:GATAGGACCTTGATG	15	Long Reads (vamos)	7-15bp	2	2	0
chr4:164503081:ACATTGTTTACTTTTCTTTTTTTTATTATTTTACTTATTTCTCCTGTGACCATGTTTTTTAT	62	Long Reads (vamos)	16bp+	2	1.98571428571429	0.0142857142857143
chr4:164512786:AAAAACAAAA	10	Long Reads (vamos)	7-15bp	2	2.2890625	0.411847933070866
chr4:164514555:TCTGAATAGCCAC	13	Long Reads (vamos)	7-15bp	2	2	0
chr4:164515289:TTTG	4	Long Reads (vamos)	4-6bp	7	7.31132075471698	0.521203953279425
chr4:164515603:TTTTTG	6	Long Reads (vamos)	4-6bp	6	5.98863636363636	0.195271682340648
chr4:164517770:CTTAGTTTCCATTT	14	Long Reads (vamos)	7-15bp	2	1.98924731182796	0.010752688172043
chr4:164528795:AAAT	4	Long Reads (vamos)	4-6bp	14	13.904	1.39393548387097
chr4:164543925:TATATCTATATCTAATCTA	19	Long Reads (vamos)	16bp+	4	4.05940594059406	0.0764356435643564
chr4:164561998:CTGATTTTGTATG	13	Long Reads (vamos)	7-15bp	2	2	0
chr4:164569239:AATAAAAAAATAA	13	Long Reads (vamos)	7-15bp	2	2.11428571428571	0.102197802197802
chr4:16457638:TCTCTCCCTCCCTCCCCTCCCCT	23	Long Reads (vamos)	16bp+	5	4.83478260869565	0.156674294431732
chr4:164581714:TTTGTT	6	Long Reads (vamos)	4-6bp	4	3.71287128712871	0.626732673267327
chr4:164586421:AGCAACATTTGCTGTTC	17	Long Reads (vamos)	16bp+	2	2	0
chr4:164590635:TTTCAAGGCTGTA	13	Long Reads (vamos)	7-15bp	2	2.02469135802469	0.0243827160493827
chr4:164593637:TTTTTTTC	8	Long Reads (vamos)	7-15bp	3	3.10655737704918	0.393510364449262
chr4:164596638:AAGGAGGGAAAGACAAAA	18	Long Reads (vamos)	16bp+	2	2	0
chr4:164601752:AAACAAAAAAC	11	Long Reads (vamos)	7-15bp	4	3.99145299145299	0.0775125257883879
chr4:164610227:TAGTGACTTAGTGATTTAG	19	Long Reads (vamos)	16bp+	4	3.93406593406593	0.0622710622710623
chr4:16461031:ACCAACAGCACCACTT	16	Long Reads (vamos)	16bp+	2	1.97701149425287	0.0227211975407645
chr4:164610580:TGTGTGTGTGCA	12	Long Reads (vamos)	7-15bp	2	2	0.0666666666666667
chr4:164619094:ATATATATATTTCACAA	17	Long Reads (vamos)	16bp+	15	14.7709923664122	3.13176746917205
chr4:16462535:AAAAAAAAAG	10	Long Reads (vamos)	7-15bp	4	3.856	0.624258064516129
chr4:164628614:ATAAAAAAT	9	Long Reads (vamos)	7-15bp	6	5.97087378640777	0.0481629545021892
chr4:164635191:ACAAGTTGCTACAAAGAGAAT	21	Long Reads (vamos)	16bp+	2	2	0
chr4:164635239:AATACATGATAC	12	Long Reads (vamos)	7-15bp	2	2.16091954022989	0.136594493450949
chr4:164636516:GGGGAGGGATAGCAT	15	Long Reads (vamos)	7-15bp	2	1.94444444444444	0.05320813771518
chr4:164648140:AAAGTATAATAAAAAAAAAAG	21	Long Reads (vamos)	16bp+	2	1.98701298701299	0.012987012987013
chr4:164653026:AAATTAGGTATTG	13	Long Reads (vamos)	7-15bp	2	2	0
chr4:164672246:AAAAATAATAAT	12	Long Reads (vamos)	7-15bp	2	2.01428571428571	0.0722567287784679
chr4:164672758:CTTCACCTCTGTAGTACT	18	Long Reads (vamos)	16bp+	2	2	0
chr4:164707380:CTTTTGTAAGTA	12	Long Reads (vamos)	7-15bp	2	1.98591549295775	0.0426559356136821
chr4:164708749:ATACAAAAACATACAT	16	Long Reads (vamos)	16bp+	2	2.13888888888889	0.120716510903427
chr4:164718965:CAATAATGATTGCT	14	Long Reads (vamos)	7-15bp	2	1.98765432098765	0.0123456790123457
chr4:164722026:AAATGTAAAGCACT	14	Long Reads (vamos)	7-15bp	2	1.97183098591549	0.0277665995975855
chr4:164725470:TATGCATTGCAGGCTGGACAACAGGCTGGACAACACTATTCACTAAACAGAATAGTGAGA	60	Long Reads (vamos)	16bp+	2	2	0
chr4:164730566:TGTCCCCTTACATGGAAA	18	Long Reads (vamos)	16bp+	2	1.90789473684211	0.0847368421052632
chr4:16474299:AATTGTAACAAGAGATGAAAC	21	Long Reads (vamos)	16bp+	2	1.98666666666667	0.0133333333333333
chr4:164747353:GACGGGGCGGCTGGCCGGGCGGGGGGCTGACCCCCCCACCTCCCTCCAA	49	Long Reads (vamos)	16bp+	2	2.23770491803279	0.397574854355778
chr4:164755487:GGGGA	5	Long Reads (vamos)	4-6bp	21	20.9411764705882	6.18910675381264
chr4:164761922:AAAT	4	Long Reads (vamos)	4-6bp	10	10	1.14285714285714
chr4:164762662:AAAAAG	6	Long Reads (vamos)	4-6bp	8	8.03676470588235	2.64308278867102
chr4:164768235:AAAAG	5	Long Reads (vamos)	4-6bp	12	12.2592592592593	4.17855168601437
chr4:1647708:GTGCACATGAGTGGGAGT	18	Long Reads (vamos)	16bp+	3	2.96385542168675	0.08404349103732
chr4:164772560:TTTTA	5	Long Reads (vamos)	4-6bp	7	7.60740740740741	2.6432283029298
chr4:164785222:AAAAAAAAAAT	11	Long Reads (vamos)	7-15bp	3	2.94495412844037	0.0710159700985389
chr4:164785746:CACATATATACATATAT	17	Long Reads (vamos)	16bp+	2	2	0
chr4:164787467:TTTCCTTCTTTTCTCTCTCCTTTT	24	Long Reads (vamos)	16bp+	2	1.97752808988764	0.0222165474974464
chr4:164790131:TTCTAGGCACATTTTACT	18	Long Reads (vamos)	16bp+	2	2	0.0285714285714286
chr4:164794382:AGAAGAAAAAAGAAGA	16	Long Reads (vamos)	16bp+	2	2	0.024390243902439
chr4:164798224:TTTTTATTTTTTTT	14	Long Reads (vamos)	7-15bp	2	2	0.0350877192982456
chr4:164807922:GTTTTTT	7	Long Reads (vamos)	7-15bp	6	6.11594202898551	2.38061990902359
chr4:164808628:CAAAA	5	Long Reads (vamos)	4-6bp	5	4.79545454545455	0.233542319749216
chr4:164809870:GTTT	4	Long Reads (vamos)	4-6bp	9	8.8978102189781	2.16595105195363
chr4:164811044:GAAG	4	Long Reads (vamos)	4-6bp	27	27.3623188405797	10.3057230508833
chr4:164811126:GGGGAG	6	Long Reads (vamos)	4-6bp	6	5.90225563909774	1.02825244930508
chr4:164815698:AAATGGACACCAATTAGG	18	Long Reads (vamos)	16bp+	2	2.02564102564103	0.0253080253080253
chr4:16481696:CTAT	4	Long Reads (vamos)	4-6bp	43	42.7518796992481	4.03645477329688
chr4:164818218:TTTTTGT	7	Long Reads (vamos)	7-15bp	4	4.1078431372549	0.156571539506892
chr4:16482237:GATGATGGTGATTATGAT	18	Long Reads (vamos)	16bp+	2	2	0
chr4:164826269:AAAG	4	Long Reads (vamos)	4-6bp	19	19.7286821705426	20.1523740310078
chr4:16482627:ATTAACACACTTAATCAT	18	Long Reads (vamos)	16bp+	2	1.98648648648649	0.0135135135135135
chr4:164826373:GAAG	4	Long Reads (vamos)	4-6bp	81	81.5597014925373	132.323476601953
chr4:164828597:TTTGTT	6	Long Reads (vamos)	4-6bp	4	4.30081300813008	0.605491136878582
chr4:164831899:ACACACATATATGTACATATAC	22	Long Reads (vamos)	16bp+	6	5.83846153846154	0.167501490757305
chr4:164832052:TTTTTTTTTTGAGACCAAGTTTTGTTCTTGTTGCCCAGGCTGGAGTGCAATGGCGCGATCTCAGCTCACACAACCTCCACCTCCTGGGTTCAAGCAATTCTCCTGACTCAGCCTCCTGAGTAGCTGGGATTACAGGCATGTACCACCACGCCTGGCTAATTTTGTGTTTTTAGTAGAGACGGGGTTTCTCCATGTTGGTCAGGCTGCTCTCAAACTTCAGACCTCAGGTGATCTGCCCACTTCAGCTTCCCAAAGTGCTGGGATTAGAGGCGTGAGCCACTGCACCTGGCTATTTTTTT	299	Long Reads (vamos)	16bp+	2	2	0
chr4:164834524:AAAAATAAAATAATAAT	17	Long Reads (vamos)	16bp+	2	1.98648648648649	0.0135135135135135
chr4:164836264:ATATATGTATATGTGTATATATATATATACATAA	34	Long Reads (vamos)	16bp+	5	5.104	0.335870967741935
chr4:164836939:AATACAAGACTCATCAAAAGAAAATACAGAA	31	Long Reads (vamos)	16bp+	3	2.97402597402597	0.0256322624743677
chr4:164837117:ACAGTGGCTCATACCTGTAATCCCA	25	Long Reads (vamos)	16bp+	2	2	0
chr4:164837726:TGTATATATGTGTGTGTGCAAATATA	26	Long Reads (vamos)	16bp+	3	3.02197802197802	0.0217338217338217
chr4:164839437:TGTTTTTT	8	Long Reads (vamos)	7-15bp	4	3.95901639344262	0.237975884026555
chr4:164841556:TTTA	4	Long Reads (vamos)	4-6bp	11	11.1951219512195	0.305877648940424
chr4:164846969:AAAAAAAGGAAAG	13	Long Reads (vamos)	7-15bp	3	3.03875968992248	0.146923449612403
chr4:164847931:AAAAAAATTATTTTAAGT	18	Long Reads (vamos)	16bp+	2	2.13636363636364	0.119122257053292
chr4:164850587:ACACAAATTCAT	12	Long Reads (vamos)	7-15bp	3	2.625	0.236344537815126
chr4:164850875:TTTTTT	6	Long Reads (vamos)	4-6bp	10	10.5348837209302	6.29760174418605
chr4:164852589:GGAA	4	Long Reads (vamos)	4-6bp	51	50.4444444444444	11.3084577114428
chr4:164855211:GAA	3	Long Reads (vamos)	2-3bp	15	14.906976744186	1.46002906976744
chr4:164860692:AAAT	4	Long Reads (vamos)	4-6bp	16	15.9555555555556	1.0726368159204
chr4:16486193:AGGTAGTATGTAAGTTCTGTGATGGAGATAAGTACATGGT	40	Long Reads (vamos)	16bp+	2	1.98571428571429	0.0142857142857143
chr4:164864306:AAG	3	Long Reads (vamos)	2-3bp	71	71.7259259259259	47.3198452183527
chr4:164868710:AGAT	4	Long Reads (vamos)	4-6bp	14	14.396694214876	1.65798898071625
chr4:164868763:ACATATATAATATATAC	17	Long Reads (vamos)	16bp+	3	3	0.0227272727272727
chr4:164869483:CAGTGGCTCATGCCTGTAATTCCAGCACTTTCGGAGGCTGAGGTAGGTGGATCACCTGAGGTCAGGAGTTTGAGACCAGCCTGGCCAACATGGAGAAACCCCATCTCTACAAAAAATATACAAAAATTAGCCAGGTGTGGTGGCAAGTGCCTGTAATCCCAGCTACTTGGGAGGCTGAGGAAGGAGAATCGCTTGAACCTGGGAGGCAGAGGTTGCATTGAACCAAGACCATACCACTGCACTCCAGCCTGGGCAACAGAGTAACAGTCTGTCTCAAAAAAAAAAAAAAA	290	Long Reads (vamos)	16bp+	2	2	0
chr4:164872506:TTATAAGAAAATTTAATTAAT	21	Long Reads (vamos)	16bp+	2	2	0
chr4:164873289:AGGA	4	Long Reads (vamos)	4-6bp	29	29.5639097744361	7.39929368876737
chr4:164878134:AAAG	4	Long Reads (vamos)	4-6bp	24	24.0378787878788	10.5100046264168
chr4:164879414:TCTCCTCC	8	Long Reads (vamos)	7-15bp	7	6.57894736842105	0.472886762360447
chr4:164894409:TTTATTTT	8	Long Reads (vamos)	7-15bp	3	3.03703703703704	0.161111111111111
chr4:164899587:AAGAAAGAGAAAGAAAGA	18	Long Reads (vamos)	16bp+	13	13.5	6.14814814814815
chr4:164906687:TTTAAAAATTTTTTGTTTA	19	Long Reads (vamos)	16bp+	6	5.76068376068376	0.649130562923666
chr4:164909095:CAAAAA	6	Long Reads (vamos)	4-6bp	8	8.53676470588235	0.917156862745098
chr4:1649106:GGGAAG	6	Long Reads (vamos)	4-6bp	22	21.9925925925926	2.29098949695965
chr4:164912066:GCTTTTACAGCTCTAG	16	Long Reads (vamos)	16bp+	2	2	0
chr4:164913528:ATA	3	Long Reads (vamos)	2-3bp	11	11.2051282051282	1.69893899204244
chr4:164918485:CCTGTAATCCCAGCTACTCAGGAGGCTGAGGCAGGAGAATCTCTTGAACCCGGGAGGCGGAGGTTGCAGTGAGCTGAGATTGGGCCATTGCACTCTAGCCTGGATGACGAGCGAAACTCCATCTCAAAAACAAAAA	136	Long Reads (vamos)	16bp+	2	2	0
chr4:164923107:TTGTAT	6	Long Reads (vamos)	4-6bp	4	4.01333333333333	0.0944144144144144
chr4:164923719:GAGTCTCGCTCTGTCACCAGGCTGGAGTGCAGTGGTGCAATCTCGGCTCGCTGCAACCTCCACCTCCCAGGTTCAAACGATTCTCCTGCCTCAGCCTCCCAAGTAGCTGGGACTACAGGCGCATGCCACCATGCCCAGCTAATTTTT	147	Long Reads (vamos)	16bp+	2	1.99074074074074	0.00925925925925926
chr4:164929333:ATTCAACTATCTTCGGTAGC	20	Long Reads (vamos)	16bp+	2	2	0
chr4:164930465:ACAGAGTGCTGATTGGTGTGTTT	23	Long Reads (vamos)	16bp+	2	2.01	0.01
chr4:164930815:TGAGAACTTTGTATTCTG	18	Long Reads (vamos)	16bp+	2	2	0
chr4:164931080:AATATACAGATGA	13	Long Reads (vamos)	7-15bp	4	4.26530612244898	0.196928255838418
chr4:164935193:TTCTTT	6	Long Reads (vamos)	4-6bp	10	10.406015037594	2.34905445431761
chr4:164947097:TTTTA	5	Long Reads (vamos)	4-6bp	8	7.95098039215686	0.205494078819647
chr4:164956525:CATCTTATAATTT	13	Long Reads (vamos)	7-15bp	3	3	0
chr4:164962127:GAAGGAGGATAA	12	Long Reads (vamos)	7-15bp	3	2.97979797979798	0.0199958771387343
chr4:164968320:AGTAATAGATTTTCTTAC	18	Long Reads (vamos)	16bp+	2	2.01190476190476	0.0119047619047619
chr4:164973235:TAGAGCTATAAAAGCC	16	Long Reads (vamos)	16bp+	2	1.96153846153846	0.0374625374625375
chr4:1649802:TGAGGTGGCACAGGCGTGGCGTTTGACTG	29	Long Reads (vamos)	16bp+	24	24.0072463768116	0.430604041045171
chr4:164988280:TAATCAGAATATTC	14	Long Reads (vamos)	7-15bp	2	2	0
chr4:164993107:TTTTCTTTTTTTTTTTTTTTGAGAAGGAGTCTCACTCTGTCGCCCAGGCTGGAGTGCAGTGGCTTGATCTCGGCTCACTGCAAGCTCCACCTCCCGGGTTCACGCCATTCTCCTGCCTCAGCCTCCCGAGTAGCTGGGACTACAGGCGCCTGCCACCATGCCCAGCTAATTTTTTGTATTTTTAGTAGAGACGGGGTTTCTTT	203	Long Reads (vamos)	16bp+	2	2	0
chr4:164997578:AAAATTATAGTCAAG	15	Long Reads (vamos)	7-15bp	2	1.9625	0.0365506329113924
chr4:165001584:GAGCATCACTGGGACATGGTTA	22	Long Reads (vamos)	16bp+	2	1.52830188679245	0.251572327044025
chr4:165008679:ATTT	4	Long Reads (vamos)	4-6bp	12	11.7622950819672	0.810797994851646
chr4:165019728:ACCTCCCTCCCGGACGGGGCGGCTGGCCGGGCGGGGGGCTCCTCACTTCCCAGTAGGGGCTGCCGGGCAGAGGCGCCCCTCACCTCCCGGACAGGGCGGCTGGCCTGGCGGGGGCTGACCCCC	123	Long Reads (vamos)	16bp+	6	5.63157894736842	0.461722488038278
chr4:165024723:GGAGTGCAGCTCTGTCACCCAGGCT	25	Long Reads (vamos)	16bp+	2	1.98901098901099	0.010989010989011
chr4:165036881:AAAAAAGAAAAAAAAAG	17	Long Reads (vamos)	16bp+	2	2.03305785123967	0.148898071625344
chr4:165045091:ATTTT	5	Long Reads (vamos)	4-6bp	9	9.25196850393701	12.5233095863017
chr4:165045646:ATTTTTAAATTATGTATTTATTT	23	Long Reads (vamos)	16bp+	2	2	0
chr4:165048065:AACATAGTATCTTGTAATTGTTTATAAACAATTGA	35	Long Reads (vamos)	16bp+	3	3	0
chr4:165058334:TTTTTTTA	8	Long Reads (vamos)	7-15bp	5	4.96747967479675	0.294015727042516
chr4:165063485:TTTTTTCTTTTTT	13	Long Reads (vamos)	7-15bp	2	2.03960396039604	0.118415841584158
chr4:165065421:CCTGTAACCCCAGCACTTTGGGAGGCCAAGGCGGGCAGATCACCTGAAGACATGAGTTCAAGACCAGCCAGGCCAACATGGTGAAACCCTGTCTCTACTAAAAATACAAAACTTAGGCCAGGCACAGTGGTTAACG	136	Long Reads (vamos)	16bp+	2	2	0
chr4:165067276:CTGTAATCCCAGCATTTTTGGAGGCCGAGGTGGGCGGATCACCTGAGATGGGGAGTTCGAGACCAGCCTGACCAACATGGTGAAATCCTGTCTCTACTAAAAGTACAAAATGAGCTGGGTGTGGTAGCACACAC	134	Long Reads (vamos)	16bp+	2	2	0
chr4:165070445:TCTAATGGTTAATTCTTAAATTTTCTAGAT	30	Long Reads (vamos)	16bp+	2	2	0
chr4:165074437:ATTT	4	Long Reads (vamos)	4-6bp	7	6.95698924731183	0.193782141187471
chr4:16507491:AGGATCAGAACAATAAGGGTA	21	Long Reads (vamos)	16bp+	2	2	0
chr4:165078714:AACACAGGTCGGTCT	15	Long Reads (vamos)	7-15bp	3	3	0.0229885057471264
chr4:165089633:TCTAGTTTCTATGGCCTGCCTTTGGGAAGAAGAG	34	Long Reads (vamos)	16bp+	2	1.98863636363636	0.0113636363636364
chr4:165091341:GAGCCCTTTAATTTGTGGGATCTAAGACTA	30	Long Reads (vamos)	16bp+	2	1.98684210526316	0.0131578947368421
chr4:165094029:GCTGGGATTACAGGCACCTGCCACCATGCCTGGCTAATTTTTTGTATTTTTAGTAGAGAGGGGGTTTCACCATGTTGGCCAGGCTGGTCTCGAACTCCTGACCTCAGGTGATCTGCCCGCCTTGGCCTCCCAAAGT	136	Long Reads (vamos)	16bp+	2	2	0
chr4:165097780:ATTT	4	Long Reads (vamos)	4-6bp	10	9.8141592920354	0.313369152970923
chr4:165099089:CTTTTTTTCTTT	12	Long Reads (vamos)	7-15bp	3	2.87786259541985	0.26189078097475
chr4:165103241:AATTAATTAAAAAATTAATT	20	Long Reads (vamos)	16bp+	2	2	0
chr4:165107330:AAAACA	6	Long Reads (vamos)	4-6bp	5	4.82575757575758	0.29765209345362
chr4:165115728:TTTTG	5	Long Reads (vamos)	4-6bp	5	5.06024096385542	0.203643843667352
chr4:165119676:TTTCTT	6	Long Reads (vamos)	4-6bp	6	6.18320610687023	0.381561949500881
chr4:16512440:CAAAAACAAACAAACAAAA	19	Long Reads (vamos)	16bp+	2	1.99122807017544	0.044170159913057
chr4:165124803:GAGTTACAGTGTACTACA	18	Long Reads (vamos)	16bp+	3	2.99047619047619	0.00952380952380952
chr4:165125114:GAGTTTCTTCCTTCTGGTGGGTTCGTGGTCTCACTGGCTCAGGAGTGAAGCTGCAGACCTTCGTGGTGAGTGTTACAGCTCTTAAGGC	88	Long Reads (vamos)	16bp+	2	1.98648648648649	0.0135135135135135
chr4:165125615:AGCTAGACACAGGGTGTTGATTGGTGTGTTTACAAACCTTG	41	Long Reads (vamos)	16bp+	5	4.94339622641509	0.0539083557951483
chr4:165130744:TTAACTTTTTTTATTTA	17	Long Reads (vamos)	16bp+	2	1.93421052631579	0.062280701754386
chr4:165142333:TTTTTTTTTGTT	12	Long Reads (vamos)	7-15bp	2	1.92682926829268	0.084766093562575
chr4:16514248:TGTTAACTTGTCTTT	15	Long Reads (vamos)	7-15bp	2	2.08	0.0745945945945946
chr4:165143413:GTTTT	5	Long Reads (vamos)	4-6bp	8	8.2	0.289908256880734
chr4:165144937:CTTTTTAGATAG	12	Long Reads (vamos)	7-15bp	2	2	0.027027027027027
chr4:165148435:TACAGCAACTCTTTAGTTAATTTGATCCCATTTGTCAGTTTTTACTTTGGTTGCAATTGCTTTTGGTGTCTTCATCATGAAATCTTTGCTTGTGCCTATGTCCTGAGCAGTACTGCGTAGGTTGTCTTCCAGAGTTTTAATAGTTTTGGGTTTAACATTTAATTCTTTAATCCATCTTGAGT	182	Long Reads (vamos)	16bp+	2	2	0
chr4:165154820:AGAATTCTAAGTAGTTTTA	19	Long Reads (vamos)	16bp+	2	1.97368421052632	0.0259649122807018
chr4:16515829:TTAT	4	Long Reads (vamos)	4-6bp	12	11.8429752066116	1.0668044077135
chr4:165158310:CAAAA	5	Long Reads (vamos)	4-6bp	6	5.87826086956522	0.265751334858886
chr4:165160081:TTTG	4	Long Reads (vamos)	4-6bp	10	10.44	1.26451612903226
chr4:165163015:TTTTTG	6	Long Reads (vamos)	4-6bp	6	5.91472868217054	0.187984496124031
chr4:165163664:TTTCTTTTTTTT	12	Long Reads (vamos)	7-15bp	2	1.87272727272727	0.222185154295246
chr4:165164819:AAAAAGAAAAG	11	Long Reads (vamos)	7-15bp	3	3.21875	0.298228346456693
chr4:1651707:GGACAGGGACACACAGGCTCAGCAAGGGACCCAAAGCCGG	40	Long Reads (vamos)	16bp+	3	3.19444444444444	0.21417445482866
chr4:16517879:TGGA	4	Long Reads (vamos)	4-6bp	11	11.1296296296296	1.0484596746279
chr4:165189563:AGTTCAACTGAAGTCTATACTGCATGCTAGAACAGAGATG	40	Long Reads (vamos)	16bp+	2	2	0
chr4:165235167:TTTA	4	Long Reads (vamos)	4-6bp	12	12.0092592592593	0.252249913464867
chr4:16523569:CAGGCTACTCAGGGACTAATGGGTGGATAGTGTAGATAGTGTGTATC	47	Long Reads (vamos)	16bp+	3	3	0
chr4:165244630:AAAC	4	Long Reads (vamos)	4-6bp	7	6.78333333333333	0.423249299719888
chr4:165251601:GTTTTTTTTTTTT	13	Long Reads (vamos)	7-15bp	2	1.93805309734513	0.165771175726928
chr4:165256492:CAAAGGCCTTTCAACACGC	19	Long Reads (vamos)	16bp+	2	1.98666666666667	0.0133333333333333
chr4:165274059:TTTTTC	6	Long Reads (vamos)	4-6bp	6	6.11278195488722	0.63112326270221
chr4:165275098:TTTAT	5	Long Reads (vamos)	4-6bp	9	9.2015503875969	0.69343507751938
chr4:165295013:CCTCCCTGACTCTCTC	16	Long Reads (vamos)	16bp+	2	2.03658536585366	0.0356820234869015
chr4:165311809:CGTGTGTGTTTGACTTATATAACA	24	Long Reads (vamos)	16bp+	4	4.09433962264151	0.143396226415094
chr4:165326887:GCCCCC	6	Long Reads (vamos)	4-6bp	4	3.3	0.878787878787879
chr4:165331303:AAAAAAAAAAGA	12	Long Reads (vamos)	7-15bp	2	2.04273504273504	0.110226937813145
chr4:165331897:TCTGTCTTCCATAACACTGTCCCCTAC	27	Long Reads (vamos)	16bp+	3	2.99038461538462	0.00961538461538462
chr4:165332005:ACACTCTCCCCTACCCCGCCACGCTGTCTTCATTA	35	Long Reads (vamos)	16bp+	3	2.82978723404255	0.142759094028826
chr4:165338306:ATATATATATACACACAC	18	Long Reads (vamos)	16bp+	3	2.98260869565217	0.122501906941266
chr4:165357888:CCTTC	5	Long Reads (vamos)	4-6bp	13	15.1407407407407	63.7337755666114
chr4:165374174:TATTGTATGTATTTTCTTTAT	21	Long Reads (vamos)	16bp+	3	2.97260273972603	0.0270167427701674
chr4:165374885:TTTTC	5	Long Reads (vamos)	4-6bp	8	7.76119402985075	0.453821119964089
chr4:165382093:AAAAGACAGTAGGTCAGCAGGTCAGGGAGACTGGATTATTGAAGAATTGATGAC	54	Long Reads (vamos)	16bp+	3	3.3781512605042	0.237145705739923
chr4:16538417:AAAAAC	6	Long Reads (vamos)	4-6bp	6	6.38461538461539	2.41114058355438
chr4:165392451:AATATATGATATATTAAATATAT	23	Long Reads (vamos)	16bp+	5	4.93069306930693	0.0651485148514852
chr4:165394031:AGAGGGTATGTAGAGAGTC	19	Long Reads (vamos)	16bp+	2	1.98571428571429	0.0142857142857143
chr4:165396439:TCAAGACCAGGAGT	14	Long Reads (vamos)	7-15bp	3	2.9873417721519	0.0126582278481013
chr4:165398395:TACATATA	8	Long Reads (vamos)	7-15bp	4	4.15740740740741	0.133869851159571
chr4:165414698:ACACACACACACAT	14	Long Reads (vamos)	7-15bp	2	1.96116504854369	0.0573005901389682
chr4:165415730:AGTACATATATAGTATATAC	20	Long Reads (vamos)	16bp+	2	2.09195402298851	0.0844693932103716
chr4:165423625:ATTTT	5	Long Reads (vamos)	4-6bp	5	4.68041237113402	0.261383161512028
chr4:165427391:CATTTTCTATAAACATTTTCTCAAC	25	Long Reads (vamos)	16bp+	2	2.04123711340206	0.0399484536082474
chr4:16542771:TTTTGTTTTGTT	12	Long Reads (vamos)	7-15bp	3	2.71428571428571	0.205920205920206
chr4:165431417:AGGGCACAAACTATGTTT	18	Long Reads (vamos)	16bp+	2	2	0
chr4:165442019:TTTTTTTTTTG	11	Long Reads (vamos)	7-15bp	3	3.46456692913386	0.520559930008749
chr4:165447571:AAAAG	5	Long Reads (vamos)	4-6bp	7	7.45384615384615	0.978473464519976
chr4:165451479:TTAT	4	Long Reads (vamos)	4-6bp	8	8.00900900900901	0.4999180999181
chr4:16545171:CTTCCCTCCCTCCCTCTTTT	20	Long Reads (vamos)	16bp+	3	2.98837209302326	0.0822161422708618
chr4:165453259:TTTC	4	Long Reads (vamos)	4-6bp	39	38.4253731343284	9.20867467175401
chr4:165456035:AATTTTAAATGATGAATTTATATG	24	Long Reads (vamos)	16bp+	2	2	0
chr4:165456502:TCTCTTTCTCTCTCTC	16	Long Reads (vamos)	16bp+	5	5.02631578947368	0.132044713553796
chr4:16547945:TTTGTTTTTTG	11	Long Reads (vamos)	7-15bp	3	2.87596899224806	0.125121124031008
chr4:165494434:ACTGAAGGTAGAAAATGAAGTGTGTTGT	28	Long Reads (vamos)	16bp+	2	2	0.0229885057471264
chr4:165497318:GCTTTTGAATTTT	13	Long Reads (vamos)	7-15bp	2	1.98571428571429	0.0142857142857143
chr4:165504727:TTATTATTACTCAAAGATGGG	21	Long Reads (vamos)	16bp+	2	1.98648648648649	0.0135135135135135
chr4:165508728:ATGTCTATATCTATAT	16	Long Reads (vamos)	16bp+	3	2.98701298701299	0.012987012987013
chr4:165508825:ATCT	4	Long Reads (vamos)	4-6bp	69	63.6279069767442	173.688590116279
chr4:165514465:AAAAAAACAAAAAC	14	Long Reads (vamos)	7-15bp	3	2.91935483870968	0.0910044584316811
chr4:165517239:TTTCACCAATAT	12	Long Reads (vamos)	7-15bp	2	2	0
chr4:165521623:ACATATATATAC	12	Long Reads (vamos)	7-15bp	5	5.03389830508475	0.118499203244966
chr4:165523964:AAAAATAA	8	Long Reads (vamos)	7-15bp	5	5.07407407407407	0.0989496959646213
chr4:165532102:TTCTT	5	Long Reads (vamos)	4-6bp	7	7.22388059701493	4.67130512849287
chr4:16553527:TTTGTTG	7	Long Reads (vamos)	7-15bp	7	7	0.322033898305085
chr4:165539594:AAAAAAAAGAAAAAAAAAAA	20	Long Reads (vamos)	16bp+	3	3.1037037037037	0.526478717523494
chr4:165541193:ATATAATATGTTGTAATATAATTATAAT	28	Long Reads (vamos)	16bp+	41	40.7391304347826	15.0409393843224
chr4:165544255:TTAT	4	Long Reads (vamos)	4-6bp	8	8.37614678899082	1.42201834862385
chr4:165545588:AATCAGAAAA	10	Long Reads (vamos)	7-15bp	3	3	0.0404040404040404
chr4:165545961:TTTCTTTTTTTTCTTT	16	Long Reads (vamos)	16bp+	2	2.1304347826087	0.167048054919908
chr4:165551537:AAC	3	Long Reads (vamos)	2-3bp	10	10.4107142857143	1.05501930501931
chr4:165565980:AAAAAAAG	8	Long Reads (vamos)	7-15bp	6	5.96850393700787	0.459317585301837
chr4:165575486:ATATAATATTATATATATATAAACACA	27	Long Reads (vamos)	16bp+	2	2	0
chr4:165575550:TATATA	6	Long Reads (vamos)	4-6bp	4	4.08181818181818	0.094161801501251
chr4:165577750:TCAAAAATCACTCTTTTTC	19	Long Reads (vamos)	16bp+	2	2	0
chr4:165585790:GAT	3	Long Reads (vamos)	2-3bp	14	13.9646017699115	0.802307206068268
chr4:165597958:CTTC	4	Long Reads (vamos)	4-6bp	24	24.5538461538462	12.047465712582
chr4:165598074:CCCTCCCTTCCTTCT	15	Long Reads (vamos)	7-15bp	2	2.32173913043478	0.220137299771167
chr4:165605812:GAGAGAAGAAGACAGAAA	18	Long Reads (vamos)	16bp+	2	1.95402298850575	0.0443731622560813
chr4:165614529:CTGGAGAAGCCTGGACACTG	20	Long Reads (vamos)	16bp+	2	2	0
chr4:165629057:TTTAAAATAAC	11	Long Reads (vamos)	7-15bp	3	2.75510204081633	0.186829370923627
chr4:165645594:TTTTTCTAAATA	12	Long Reads (vamos)	7-15bp	3	3.1063829787234	0.182109357126516
chr4:165659390:CAAA	4	Long Reads (vamos)	4-6bp	10	9.73282442748092	1.12037580739871
chr4:165659473:ACTGGTAC	8	Long Reads (vamos)	7-15bp	8	7.82407407407407	0.295863620629976
chr4:165667008:GAAG	4	Long Reads (vamos)	4-6bp	19	19.0740740740741	3.11387506909895
chr4:165667432:AAAAGAAAAAAAG	13	Long Reads (vamos)	7-15bp	3	3.17164179104478	0.474076983503535
chr4:16567371:GTGTGTGTGCATGCGT	16	Long Reads (vamos)	16bp+	2	2.51239669421488	0.451928374655647
chr4:165674720:TATAATTTATATC	13	Long Reads (vamos)	7-15bp	2	2	0
chr4:165676409:AAAAATAA	8	Long Reads (vamos)	7-15bp	3	3.05405405405405	0.0792299148463532
chr4:165683993:AAC	3	Long Reads (vamos)	2-3bp	9	8.59803921568627	1.82692681032809
chr4:165693440:GAACATGAACAG	12	Long Reads (vamos)	7-15bp	2	2.02816901408451	0.0277665995975855
chr4:16569652:TCCA	4	Long Reads (vamos)	4-6bp	11	11.0280373831776	0.235055545759125
chr4:165708147:GTTGACCTTTGAATAAGG	18	Long Reads (vamos)	16bp+	2	1.9625	0.0365506329113924
chr4:165712868:ACCTTGCTGTAAATAAATTT	20	Long Reads (vamos)	16bp+	2	1.9620253164557	0.0370009737098345
chr4:165719784:TTCTTTTTTTTCTTT	15	Long Reads (vamos)	7-15bp	2	2.08547008547009	0.182287061597406
chr4:165721048:ATATATACACACACACACACAC	22	Long Reads (vamos)	16bp+	2	1.98823529411765	0.0117647058823529
chr4:165743324:AAAATA	6	Long Reads (vamos)	4-6bp	8	8.17037037037037	1.05284687672747
chr4:165755728:CTAATTTTTGTATTTTTAGGTAGAGATGGGGTTTCGCCATGTTGGCCAGGCTGGTCTCGAACTCCTGGCCTCAGGTAATCTGCCCACCTCAGCCTACCAAAGTTCTGGGATTACAGGCATGAGCCACCG	129	Long Reads (vamos)	16bp+	2	2	0
chr4:165779243:TTTC	4	Long Reads (vamos)	4-6bp	15	13.9772727272727	27.5490978487162
chr4:165780050:CTTGCATCAGCCAGAAT	17	Long Reads (vamos)	16bp+	2	2	0
chr4:165784414:AAAAAAAAAAAAC	13	Long Reads (vamos)	7-15bp	2	2.15596330275229	0.706931702344546
chr4:165785263:TAAGATTTCTA	11	Long Reads (vamos)	7-15bp	2	2.02816901408451	0.0277665995975855
chr4:165798900:TGCTGATTGGTGTGTTTACAATCCCCCAGCTAGACACAAAAGTTCTCCAAGTCCCCACTAGATTAGCTAGATACAGAGCACTGATTGGTGCGTTTACAAACCTTGAGCTAGACACAGAGTGCTGATTGGTGTATTTACAAACCTTGAGCTAGACACAGAC	160	Long Reads (vamos)	16bp+	2	2	0
chr4:165802627:ATGGCTCTGCTGTCAAAAATAAATGATTCAGGAACATG	38	Long Reads (vamos)	16bp+	2	1.97183098591549	0.0277665995975855
chr4:165804511:ATTACTTTTAAAAGAA	16	Long Reads (vamos)	16bp+	2	1.95833333333333	0.0404929577464789
chr4:165815894:TTTTTAAATATACTGAAGTATAC	23	Long Reads (vamos)	16bp+	2	2	0
chr4:165818295:ACATACACACACAGAC	16	Long Reads (vamos)	16bp+	3	3	0
chr4:16581891:GAAG	4	Long Reads (vamos)	4-6bp	17.5	16.875	37.7546296296296
chr4:165819699:CAGCAACATTTGCTGTT	17	Long Reads (vamos)	16bp+	2	2	0
chr4:165834767:ATTT	4	Long Reads (vamos)	4-6bp	10	9.86086956521739	0.682227307398932
chr4:165844393:ACACACACACACAC	14	Long Reads (vamos)	7-15bp	4	3.98214285714286	0.342020592020592
chr4:165847326:AACTCAGTATTTTCA	15	Long Reads (vamos)	7-15bp	2	1.98823529411765	0.0117647058823529
chr4:165863246:TTTTTTTTTTTTT	13	Long Reads (vamos)	7-15bp	4	4.07575757575758	0.7117742308582
chr4:165864156:TAATTGAAAGTACTGAAATAA	21	Long Reads (vamos)	16bp+	3	2.99082568807339	0.00917431192660551
chr4:165865067:ATATAGAAGTATAAATTATAA	21	Long Reads (vamos)	16bp+	3	2.54545454545455	0.250208507089241
chr4:165865449:TTTAA	5	Long Reads (vamos)	4-6bp	8	7.83495145631068	0.276413478012564
chr4:165867518:GTTTCATAAATACTTATTAAAA	22	Long Reads (vamos)	16bp+	2	2	0
chr4:165877695:TCCTTCTCTTCT	12	Long Reads (vamos)	7-15bp	2	1.94736842105263	0.0503919372900336
chr4:165902292:AAAAAAAC	8	Long Reads (vamos)	7-15bp	4	4.2824427480916	1.01961244862008
chr4:165902980:TCATCAAAATTAAGTTCTGC	20	Long Reads (vamos)	16bp+	2	2.03703703703704	0.0361111111111111
chr4:165926044:TGTGACATTCACTTTAT	17	Long Reads (vamos)	16bp+	2	2	0
chr4:165936207:TTTTTTTTCTTTTTTC	16	Long Reads (vamos)	16bp+	2	1.99099099099099	0.0999180999180999
chr4:165948664:TAATCCATGAATGGAT	16	Long Reads (vamos)	16bp+	2	2	0
chr4:165960851:ATACTGAACAGGA	13	Long Reads (vamos)	7-15bp	2	2.03658536585366	0.0356820234869015
chr4:165964706:GAGGACAGGAGCCGG	15	Long Reads (vamos)	7-15bp	2	2	0
chr4:165964938:AAAT	4	Long Reads (vamos)	4-6bp	8	7.92307692307692	0.182905982905983
chr4:165969797:TTAACTTATTAAAGTTTA	18	Long Reads (vamos)	16bp+	2	2	0
chr4:165977271:TGAGTGAGTTCTTGTGAGAG	20	Long Reads (vamos)	16bp+	2	2	0
chr4:165989977:GAAATTATATAGGAAATGTATTT	23	Long Reads (vamos)	16bp+	2	1.98666666666667	0.0133333333333333
chr4:165990585:TGTGTGTGTGTG	12	Long Reads (vamos)	7-15bp	2	1.94059405940594	0.0564356435643564
chr4:165996805:ATTAATATATACATATATAGTATTA	25	Long Reads (vamos)	16bp+	2	2	0
chr4:165999940:TGTTCCAAAAGGGTTTGGTCTACCAAATAA	30	Long Reads (vamos)	16bp+	2	2	0
chr4:166020322:TATTCCATATACTGTGACAACAG	23	Long Reads (vamos)	16bp+	2	1.95061728395062	0.0475308641975309
chr4:166029287:TCCCAATTCAAAAAAGGATCTTA	23	Long Reads (vamos)	16bp+	2	1.98863636363636	0.0113636363636364
chr4:166029337:TATAAGATATTGCTTT	16	Long Reads (vamos)	16bp+	2	1.98780487804878	0.0121951219512195
chr4:16604395:TTCTCCTTACCTATATATAGA	21	Long Reads (vamos)	16bp+	2	2	0
chr4:166051226:TTTCTCTTTTCTTT	14	Long Reads (vamos)	7-15bp	2	2.23076923076923	0.179045092838196
chr4:166051271:CTTC	4	Long Reads (vamos)	4-6bp	22	22.5074626865672	8.80821456626641
chr4:166061237:CTTTTTTTTTTTT	13	Long Reads (vamos)	7-15bp	2	1.66666666666667	0.343234323432343
chr4:166091564:CAGTGCAGTTTGTTTAAGTAGAA	23	Long Reads (vamos)	16bp+	2	2	0
chr4:166093926:TGGGGCAAAGTGGC	14	Long Reads (vamos)	7-15bp	3	2.96551724137931	0.0336808340016038
chr4:166105890:TTTCTTTATGAAAAA	15	Long Reads (vamos)	7-15bp	2	2	0
chr4:166107368:GAAAATACATAAAAATAAGGCTGCACTTA	29	Long Reads (vamos)	16bp+	3	3	0
chr4:166116699:TTTTGGGTTTTTTGTTGTTG	20	Long Reads (vamos)	16bp+	3	3	0
chr4:166117981:TATATCTATA	10	Long Reads (vamos)	7-15bp	3	3	0
chr4:166119723:ACAAAGACATTCTCCTATAATGACTATAGG	30	Long Reads (vamos)	16bp+	2	2.04285714285714	0.128571428571429
chr4:166124347:AATGCACCTGCTAGTAAACATTCTTGGAAAAAGTCCAGTCAAGCAATAGTTGAATCAAAACAAGAAGCTTG	71	Long Reads (vamos)	16bp+	2	1.98571428571429	0.0142857142857143
chr4:166134795:TTTTTTTT	8	Long Reads (vamos)	7-15bp	5	5.11851851851852	1.17987838584854
chr4:166151052:GAA	3	Long Reads (vamos)	2-3bp	40	40.2992125984252	36.5446819147607
chr4:166152079:AAAACAAACAAAC	13	Long Reads (vamos)	7-15bp	3	2.68376068376068	0.218096080165046
chr4:166160175:AGAAAATGTTAAGTAGT	17	Long Reads (vamos)	16bp+	2	2	0
chr4:166163450:GTGTGTATGT	10	Long Reads (vamos)	7-15bp	6	6.15116279069767	0.482763337893297
chr4:166167269:TGGGACATCACATAGTATAAT	21	Long Reads (vamos)	16bp+	2	2	0
chr4:166179897:CTAACTGTGGTA	12	Long Reads (vamos)	7-15bp	3	3	0
chr4:166180083:AAAAAAAAAA	10	Long Reads (vamos)	7-15bp	5	4.99242424242424	1.13734674994217
chr4:16618868:GTCAGTTCTCACGAGAGATCTGGTTAAGAGTGTG	34	Long Reads (vamos)	16bp+	2	1.98611111111111	0.0138888888888889
chr4:166199733:CTTTAAGAAGGCAAACCTGG	20	Long Reads (vamos)	16bp+	2	2	0
chr4:166207153:TTATATATATATAATTA	17	Long Reads (vamos)	16bp+	2	2	0
chr4:166210591:TATTAGTCCATTCTCATGCTGCTGTGAAGAAATATCCAAGACTGGGTA	48	Long Reads (vamos)	16bp+	2	2	0
chr4:166229977:TTTA	4	Long Reads (vamos)	4-6bp	12	11.728813559322	3.31044473417355
chr4:166241489:AAGTAAGAAAAAAGAGAGGAAGAAA	25	Long Reads (vamos)	16bp+	2	2	0.0253164556962025
chr4:166242831:TATG	4	Long Reads (vamos)	4-6bp	10	10.1339285714286	0.639559202059202
chr4:166253755:ATATATATATATACAC	16	Long Reads (vamos)	16bp+	6	5.77272727272727	1.24566273421235
chr4:166254628:TTAAGAAATTCTTAATGAAT	20	Long Reads (vamos)	16bp+	2	2	0
chr4:166255653:AACAACAACAAAACTTAA	18	Long Reads (vamos)	16bp+	2	2	0
chr4:166257573:AATAAGACATCAATTACAAAGCATAATTCTCTGA	34	Long Reads (vamos)	16bp+	2	2	0
chr4:166260983:ATTATATATATAA	13	Long Reads (vamos)	7-15bp	8	7.90983606557377	0.231472700176128
chr4:166282812:ACAAATTGCAACAAGTAATAACTTGAGG	28	Long Reads (vamos)	16bp+	3	3	0
chr4:166285213:AAAC	4	Long Reads (vamos)	4-6bp	6	6.14285714285714	0.581113801452784
chr4:166302847:AAATTAAGGATTATGTTAA	19	Long Reads (vamos)	16bp+	2	2	0
chr4:166311561:CTTGCCTCTCAGGAA	15	Long Reads (vamos)	7-15bp	2	1.98823529411765	0.0117647058823529
chr4:166322908:AAGGAAGTGAATGTATGCATGTTT	24	Long Reads (vamos)	16bp+	2	2.01204819277108	0.0120481927710843
chr4:166323210:AGACAATTGATTTAAT	16	Long Reads (vamos)	16bp+	2	2	0
chr4:166327977:ATGT	4	Long Reads (vamos)	4-6bp	26	24.4065040650407	10.4071704651473
chr4:166329429:TATATATGAATATATAATA	19	Long Reads (vamos)	16bp+	2	2	0
chr4:166333792:AAAAACAAAAAAAC	14	Long Reads (vamos)	7-15bp	2	2.11206896551724	0.135157421289355
chr4:166334487:TTTTTATTTTGAATGT	16	Long Reads (vamos)	16bp+	2	1.98571428571429	0.0142857142857143
chr4:1663361:ACTTCCACACAGAAACTCACACATGAA	27	Long Reads (vamos)	16bp+	2	1.98780487804878	0.0121951219512195
chr4:166338274:ATGT	4	Long Reads (vamos)	4-6bp	11	10.9512195121951	0.73530587764894
chr4:166340195:TTTTTT	6	Long Reads (vamos)	4-6bp	6	6.63358778625954	2.15701702877275
chr4:166343515:AAAAATTATGACAGTGA	17	Long Reads (vamos)	16bp+	2	2	0
chr4:166346387:TGTGTGTATATATATATACATATATATA	28	Long Reads (vamos)	16bp+	5	4.96031746031746	0.118412698412698
chr4:166348095:AAAT	4	Long Reads (vamos)	4-6bp	12	12.3333333333333	1.46551724137931
chr4:166350925:ATATATATGTGGTTATACATAGG	23	Long Reads (vamos)	16bp+	2	2.09756097560976	0.0891297801866908
chr4:166361913:AGAT	4	Long Reads (vamos)	4-6bp	13	13.1081081081081	1.82457002457002
chr4:166374584:TGCAGAACAGCAAATAT	17	Long Reads (vamos)	16bp+	2	2	0
chr4:166378093:TCTTT	5	Long Reads (vamos)	4-6bp	13	12.6766917293233	0.993164730006835
chr4:166386408:ACATAAATAAATAAAA	16	Long Reads (vamos)	16bp+	2	2	0
chr4:166390987:TATATATATATACACACACACACACACACACACACACA	38	Long Reads (vamos)	16bp+	4	3.80952380952381	1.17942857142857
chr4:166396771:TTTTAATTTTATTATTATT	19	Long Reads (vamos)	16bp+	2	2.00943396226415	0.00943396226415094
chr4:166404790:AATGCCACCAAACTATAC	18	Long Reads (vamos)	16bp+	2	1.92045454545455	0.0740595611285266
chr4:166410014:TTTTTCT	7	Long Reads (vamos)	7-15bp	4	4.512	1.52606451612903
chr4:166414259:AAAT	4	Long Reads (vamos)	4-6bp	6	6.21428571428571	0.35006435006435
chr4:166438009:GGCTCTGACAATCAT	15	Long Reads (vamos)	7-15bp	2	1.97619047619048	0.0235226620768789
chr4:166438218:ATATATATACAC	12	Long Reads (vamos)	7-15bp	6	6.6796875	5.1328125
chr4:166438367:TGGCTATTTTGAATAATG	18	Long Reads (vamos)	16bp+	2	2	0
chr4:166438960:TGTTTTTT	8	Long Reads (vamos)	7-15bp	4	4.16030534351145	1.44333529066353
chr4:166439392:TGGATATTAGACTTTT	16	Long Reads (vamos)	16bp+	2	1.98571428571429	0.0142857142857143
chr4:166441917:AAAATTAGCAGAAGAAAGGAAATA	24	Long Reads (vamos)	16bp+	2	2.01204819277108	0.0120481927710843
chr4:166443509:AAAC	4	Long Reads (vamos)	4-6bp	6	5.93589743589744	0.138694638694639
chr4:166446853:ATATATATATGTGT	14	Long Reads (vamos)	7-15bp	2	2	0.0563380281690141
chr4:166446898:ATATATATACACGTGTATACATATGTGTATATAT	34	Long Reads (vamos)	16bp+	1	1.45901639344262	0.250372578241431
chr4:166451647:AATAGTACATTCT	13	Long Reads (vamos)	7-15bp	2	1.98571428571429	0.0142857142857143
chr4:16646936:AGCAATACCACTAC	14	Long Reads (vamos)	7-15bp	2	2	0
chr4:166480363:AAAAAGCAAAAAACAAC	17	Long Reads (vamos)	16bp+	2	2.01030927835052	0.0103092783505155
chr4:166486301:TTTTATTCTTCCTCCTCTTTTC	22	Long Reads (vamos)	16bp+	2	1.97849462365591	0.0212716222533894
chr4:166490685:TCTAAGGCAACCCAGGAATTCATATTATATTATATATCTTTCTGTATATATTTA	54	Long Reads (vamos)	16bp+	2	2	0
chr4:16649396:ATGAGAGAGAGAGAG	15	Long Reads (vamos)	7-15bp	2	1.95180722891566	0.192771084337349
chr4:166494642:AAGGCAATAAAATAAAGATTCTGTTAT	27	Long Reads (vamos)	16bp+	2	2	0
chr4:16651397:ATTTTCATAAAT	12	Long Reads (vamos)	7-15bp	3	2.64761904761905	0.23040293040293
chr4:166516358:AAAG	4	Long Reads (vamos)	4-6bp	9	9.15267175572519	1.96112742219612
chr4:166527299:AAAT	4	Long Reads (vamos)	4-6bp	12	11.992	0.943483870967742
chr4:166529426:AAGCCATTTGACTTT	15	Long Reads (vamos)	7-15bp	2	2	0
chr4:166536762:AAAAAAAAAAA	11	Long Reads (vamos)	7-15bp	3	3.09923664122137	0.336230182031709
chr4:166555615:AAAAAAAAACA	11	Long Reads (vamos)	7-15bp	3	2.74576271186441	0.191221208170361
chr4:166578460:TAGCATACACACAATGA	17	Long Reads (vamos)	16bp+	2	2	0.0253164556962025
chr4:166578501:ATAG	4	Long Reads (vamos)	4-6bp	18	18.2325581395349	1.60174418604651
chr4:166579971:ATGTGTATTTTGAAGTACTTTTGTAGCCTCCAAGTGTGTCTGTATATTGTATATGTATACAGTATACACTTGTATATATGTATATAT	87	Long Reads (vamos)	16bp+	39	63.7384615384615	3472.95432319618
chr4:16658978:AAATAAACAATCAAAC	16	Long Reads (vamos)	16bp+	2	2	0
chr4:1665910:AAACCTGCACCTGCACCCCCTGTATCTAAAATA	33	Long Reads (vamos)	16bp+	18	17.9124087591241	0.256977243452125
chr4:16659671:TATA	4	Long Reads (vamos)	4-6bp	8	8.7007874015748	11.9732533433321
chr4:166603713:AAAAAA	6	Long Reads (vamos)	4-6bp	10	9.6412213740458	4.00105695830887
chr4:166615050:AATC	4	Long Reads (vamos)	4-6bp	7	6.95555555555556	0.155305867665418
chr4:166620173:TGTAACAGAATAATAATGT	19	Long Reads (vamos)	16bp+	2	1.97674418604651	0.0229822161422709
chr4:166630807:ATAG	4	Long Reads (vamos)	4-6bp	16	15.2682926829268	3.93562574970012
chr4:166640723:AAATTTTATTTTCTATT	17	Long Reads (vamos)	16bp+	3	3	0
chr4:166642524:GTGGGATCTTACTATGATCTTCATAAATTGTAA	33	Long Reads (vamos)	16bp+	2	2	0
chr4:166654146:TTTTACATGCTGTGA	15	Long Reads (vamos)	7-15bp	2	1.98571428571429	0.0142857142857143
chr4:166664372:ATATATATGGATATATATGA	20	Long Reads (vamos)	16bp+	99	98.6641791044776	12.7059252609135
chr4:166666949:TAAATACATTAAATGAAAAGGGAA	24	Long Reads (vamos)	16bp+	2	1.98666666666667	0.0133333333333333
chr4:166670383:CTCTCTCCCTCTCTCTTT	18	Long Reads (vamos)	16bp+	3	2.61864406779661	0.272128060263653
chr4:166679055:TATATAAACATATA	14	Long Reads (vamos)	7-15bp	3	3	0
chr4:166685141:AAAATAAAAAAGTAAG	16	Long Reads (vamos)	16bp+	2	2.01204819277108	0.0364384366735234
chr4:166689326:TTTGCCATCAATAT	14	Long Reads (vamos)	7-15bp	2	2	0
chr4:166693350:GTTTACAATTTTAGAAG	17	Long Reads (vamos)	16bp+	2	1.98611111111111	0.0138888888888889
chr4:1666965:AAAAATACAAAAATTAGCCAGGCCTGGTGGCGTGCACCTGTAATCCTAGCTACTCAGGAGGCTGAGGCGGGAGAATTGCTTGAACCTGGGAGGTGGAGGTTGCAGTGAGCCGAGATTGTGCCATTGCACTCCAGCCTGGGCGACAGAGCAAGACTCCATCTCAAAAAAAAA	171	Long Reads (vamos)	16bp+	2	2	0
chr4:166697983:GATGTGGTACACTAGTGCCCAGT	23	Long Reads (vamos)	16bp+	2	1.98850574712644	0.0114942528735632
chr4:166703578:ATATATATATATATGTAT	18	Long Reads (vamos)	16bp+	6	5.54477611940298	0.340085287846482
chr4:166704103:AATAATTATATATATAGTCTATAAGTAGAAAATTTAAATGTATTCGTTTTATGTGTATATATAAATCATTTAAAAAAT	78	Long Reads (vamos)	16bp+	2	2	0
chr4:166706520:AAC	3	Long Reads (vamos)	2-3bp	9	8.38461538461539	4.11803713527851
chr4:166708066:TTTATATGTACTTGAGGAAAATCTG	25	Long Reads (vamos)	16bp+	2	2	0
chr4:166708354:TGTGTGTGTATATATA	16	Long Reads (vamos)	16bp+	3	2.98214285714286	0.0357142857142857
chr4:166717179:CCCCAATCCCTTATTTCCACACCCCAACACCTTATATCCCTGTGCCCCATCCCTTATTTCTGTGCCCCAACCTCTTATCTCTA	83	Long Reads (vamos)	16bp+	3	2.98969072164948	0.0103092783505155
chr4:166722881:AAAAAAT	7	Long Reads (vamos)	7-15bp	6	6.06481481481481	0.192021460713049
chr4:16672826:CCTT	4	Long Reads (vamos)	4-6bp	17	16.7941176470588	1.8239651416122
chr4:166734949:TCATCATCTTCAATTTCATCT	21	Long Reads (vamos)	16bp+	4	3.94871794871795	0.0752580752580753
chr4:166738411:TATT	4	Long Reads (vamos)	4-6bp	8	7.66929133858268	0.588176477940258
chr4:166740493:TTA	3	Long Reads (vamos)	2-3bp	12	12.8015267175573	4.08338226658837
chr4:166742224:TCTA	4	Long Reads (vamos)	4-6bp	17	16.593984962406	4.68238778765095
chr4:166744276:GCAACATTTGCTGTTCT	17	Long Reads (vamos)	16bp+	2	1.98913043478261	0.0108695652173913
chr4:166749636:AAAAAAATAA	10	Long Reads (vamos)	7-15bp	3	3.03846153846154	0.0567587752053772
chr4:166763393:ATGACAGAGAATGTAATAATACC	23	Long Reads (vamos)	16bp+	2	2.13414634146341	0.142276422764228
chr4:166764024:TTGGGGCCTTTGATGGT	17	Long Reads (vamos)	16bp+	2	1.99019607843137	0.00980392156862745
chr4:166776413:CAAA	4	Long Reads (vamos)	4-6bp	15	14.7421875	1.40545029527559
chr4:166777341:TGTGCCAGCATGTACA	16	Long Reads (vamos)	16bp+	2	2	0.0266666666666667
chr4:166788180:AACA	4	Long Reads (vamos)	4-6bp	4	4.5948275862069	2.33005997001499
chr4:166790610:CATGGAATTTATTGACA	17	Long Reads (vamos)	16bp+	2	2	0
chr4:166802290:TGAAGGGAAAAGGATCAGCATG	22	Long Reads (vamos)	16bp+	2	2	0
chr4:166810251:TGCATAAGCCAATAAAATATAATAACA	27	Long Reads (vamos)	16bp+	2	2	0
chr4:166833887:GTTCCTCTGCTCAAGAGTGGTCTT	24	Long Reads (vamos)	16bp+	2	2	0
chr4:166838544:TTTCCATTTCTTTGCTGAGAC	21	Long Reads (vamos)	16bp+	2	1.98648648648649	0.0135135135135135
chr4:166840516:GTTTCTGGGCTTTCTA	16	Long Reads (vamos)	16bp+	2	1.9873417721519	0.0126582278481013
chr4:166840667:TTTCAGACACATAAT	15	Long Reads (vamos)	7-15bp	2	2	0
chr4:166842300:ACAGGGTGCTGATTGGTGCATTTACAATCCCTAAGCTAGACACAGAGTGCTGATTGGTGCATTTACTATCCTCTAGCTAGACATAAAAGTTCTCCAAGTCTTCACCAGATTAACTAGACACAGAGCACTGATTGGTGCATTTACAAACCTTGAGCTAGAC	160	Long Reads (vamos)	16bp+	2	2	0
chr4:166844691:TACATCTATATCTATATC	18	Long Reads (vamos)	16bp+	4	3.95876288659794	0.0607817869415808
chr4:16685371:GTTTT	5	Long Reads (vamos)	4-6bp	11	10.953488372093	0.591569767441861
chr4:166856156:GAG	3	Long Reads (vamos)	2-3bp	12	12.1908396946565	1.64791544333529
chr4:166856780:TATC	4	Long Reads (vamos)	4-6bp	11	11.078125	1.31668307086614
chr4:166860549:AAAATCAATGATAAAGGAGTGCAAGC	26	Long Reads (vamos)	16bp+	2	2	0
chr4:166868473:TAAATCTTACAATGAGTA	18	Long Reads (vamos)	16bp+	2	2	0
chr4:166878465:TTTTATATGTATA	13	Long Reads (vamos)	7-15bp	6	6.03703703703704	0.353755624783662
chr4:166884364:AAAAAAAAAATG	12	Long Reads (vamos)	7-15bp	2	1.91139240506329	0.184355728659526
chr4:166899242:TATC	4	Long Reads (vamos)	4-6bp	17	16.9076923076923	1.9293977340489
chr4:166902409:TTCTCAACTAAA	12	Long Reads (vamos)	7-15bp	2	2.03529411764706	0.034453781512605
chr4:166902767:TAATATTTTAATTAAA	16	Long Reads (vamos)	16bp+	2	2	0
chr4:166903082:ATTTAATTTAT	11	Long Reads (vamos)	7-15bp	10	9.875	0.129854368932039
chr4:16690479:AGGG	4	Long Reads (vamos)	4-6bp	17	18.2888888888889	7.90845771144279
chr4:16690545:AAGACAGGAAACG	13	Long Reads (vamos)	7-15bp	4	4.1219512195122	0.124350259896042
chr4:166907040:TTATATATATACACACACA	19	Long Reads (vamos)	16bp+	2	1.97333333333333	0.0263063063063063
chr4:166915116:GTCCAACTCTATGTGATATCACCT	24	Long Reads (vamos)	16bp+	2	2	0
chr4:166926509:TTTTTGCTGTTGTTGTTTTTG	21	Long Reads (vamos)	16bp+	2	1.98701298701299	0.0393028024606972
chr4:166929799:AATTATTAGTCTAAGATATGTA	22	Long Reads (vamos)	16bp+	2	2	0
chr4:166937516:ATATATT	7	Long Reads (vamos)	7-15bp	6	6.07826086956522	0.160488176964149
chr4:166937738:TATTTTTTTTTC	12	Long Reads (vamos)	7-15bp	3	3.09756097560976	0.236305477808876
chr4:166942474:AAAAAAAAAACACAAAAGTT	20	Long Reads (vamos)	16bp+	2	1.97297297297297	0.0447174447174447
chr4:166946384:CCCAGGCTCAGCCTGCT	17	Long Reads (vamos)	16bp+	2	1.9873417721519	0.0126582278481013
chr4:166955449:ATTATATTATTAAATTT	17	Long Reads (vamos)	16bp+	12	11.6936936936937	0.505323505323505
chr4:166969486:TTAAATGTGTTTAACACTTTTAACACA	27	Long Reads (vamos)	16bp+	2	2.08571428571429	0.213736263736264
chr4:166973578:AAGAAATATAAGAAGAAAGAAATAT	25	Long Reads (vamos)	16bp+	2	2	0
chr4:166976924:TTTAAAATTAAATTT	15	Long Reads (vamos)	7-15bp	2	2	0
chr4:166982553:AAAT	4	Long Reads (vamos)	4-6bp	8	8.00833333333333	0.4453081232493
chr4:166983004:ATTGTACAACTAT	13	Long Reads (vamos)	7-15bp	2	2	0
chr4:166991343:TATT	4	Long Reads (vamos)	4-6bp	12	11.9316239316239	0.978043029767168
chr4:166995558:TATC	4	Long Reads (vamos)	4-6bp	11	11.070796460177	0.316371681415929
chr4:167001941:ATTTT	5	Long Reads (vamos)	4-6bp	7	6.99082568807339	0.0832483860006796
chr4:167012464:TAAGTTACATTTAGGTGATG	20	Long Reads (vamos)	16bp+	3	2.98888888888889	0.0111111111111111
chr4:167017718:TGTATGCATGTGTG	14	Long Reads (vamos)	7-15bp	3	2.99065420560748	0.0282137189208253
chr4:167028374:AAC	3	Long Reads (vamos)	2-3bp	11	11.4913793103448	1.81731634182909
chr4:167030083:TCTA	4	Long Reads (vamos)	4-6bp	13	12.7438016528926	2.12548209366391
chr4:167033385:ATT	3	Long Reads (vamos)	2-3bp	10	10.6890756302521	2.21606608745193
chr4:167033787:ACTTCTCCATTAGAATTTACTAGATGAAGGC	31	Long Reads (vamos)	16bp+	2	2	0
chr4:167039497:TATGTGTGTGTCTATA	16	Long Reads (vamos)	16bp+	2	2	0
chr4:167042375:TGTTATGTAAT	11	Long Reads (vamos)	7-15bp	2	2	0
chr4:167051162:AGATCAATTGAATCAAAACATTCAGGGATCAAG	33	Long Reads (vamos)	16bp+	2	2	0
chr4:167053686:AAAT	4	Long Reads (vamos)	4-6bp	8	7.65853658536585	0.374250299880048
chr4:167082740:GGAAGGAAGGAAGGGAGGGAGGGAGGGAGGGAG	33	Long Reads (vamos)	16bp+	3	3.04225352112676	0.041046277665996
chr4:1670856:CACAGCCACGGCCCGGACTCACCTCTGTCCCAGCGTCAGAGCCACCAGCTCA	52	Long Reads (vamos)	16bp+	26	23.8759124087591	16.6241949334478
chr4:167100399:TCTCTCTCTCTCACACACACACACACACA	29	Long Reads (vamos)	16bp+	3	3.18803418803419	0.29192455054524
chr4:167105620:ATTGAAATGTTAAATGGACTAA	22	Long Reads (vamos)	16bp+	2	2	0
chr4:167106216:CATGTTAAAATAA	13	Long Reads (vamos)	7-15bp	3	2.97727272727273	0.022466039707419
chr4:167108923:ATATATATTTATATAAAAATATATATAA	28	Long Reads (vamos)	16bp+	26	27.3676470588235	24.3971677559913
chr4:167109914:CTTTCTAGCCTTACTAGCCTGAACTTACATTTCTT	35	Long Reads (vamos)	16bp+	2	2	0
chr4:167115640:TAAGGTAAAAGGAAAATG	18	Long Reads (vamos)	16bp+	2	1.97058823529412	0.0288293535235877
chr4:167120376:AATTTTAGACATTAT	15	Long Reads (vamos)	7-15bp	2	2	0
chr4:167121150:TAATATATATTTAAA	15	Long Reads (vamos)	7-15bp	2	2	0
chr4:167125187:ATTT	4	Long Reads (vamos)	4-6bp	16	16.3863636363636	0.864850798056905
chr4:167127330:ACTACTTTCTTATATTACAGAAAAAA	26	Long Reads (vamos)	16bp+	2	1.98095238095238	0.0188644688644689
chr4:167131434:AAATTAGCTGGCTGTG	16	Long Reads (vamos)	16bp+	2	1.98850574712644	0.0114942528735632
chr4:167149299:TGATTGACTTACTCA	15	Long Reads (vamos)	7-15bp	2	2	0
chr4:167149827:TGTATATATATA	12	Long Reads (vamos)	7-15bp	2	2.01388888888889	0.070226917057903
chr4:16717159:AAT	3	Long Reads (vamos)	2-3bp	10	10.0990099009901	0.99009900990099
chr4:167183198:CAGCC	5	Long Reads (vamos)	4-6bp	6	5.88659793814433	0.414089347079038
chr4:167194453:TTTACTTGTGTGGTGTCAT	19	Long Reads (vamos)	16bp+	2	2	0
chr4:167196922:TTATCTTTGCCATATAACA	19	Long Reads (vamos)	16bp+	2	2	0
chr4:167199694:AAT	3	Long Reads (vamos)	2-3bp	14	13.7479674796748	3.76382780221245
chr4:1672014:GACCCAGGGACCCACAGACCCACAAACCCAGGAACCAGCCACCCACAGACCCAGGAACCCATGAACCCATGGACCCACA	79	Long Reads (vamos)	16bp+	5	4.75572519083969	0.18602466236054
chr4:167205138:ATATATTATATATATTTTATATATATAATATATATT	36	Long Reads (vamos)	16bp+	13	13.5882352941176	4.81887012230635
chr4:167214674:AGAATGAATC	10	Long Reads (vamos)	7-15bp	3	3.02	0.0197979797979798
chr4:167214967:TATATATATTTACTG	15	Long Reads (vamos)	7-15bp	3	3	0
chr4:167220122:TATGTTGATTACGTATGATAG	21	Long Reads (vamos)	16bp+	2	2	0
chr4:167222460:ATATATAAACATAGATATATATTGATATATGAATATATAA	40	Long Reads (vamos)	16bp+	24	23.4586466165414	1.43198906356801
chr4:167230900:GTTTCTCCTGTGTTAACACCTACTCATTGCAAGCTT	36	Long Reads (vamos)	16bp+	2	2	0
chr4:167245169:TTG	3	Long Reads (vamos)	2-3bp	11	10.7933884297521	1.29862258953168
chr4:167247378:TCTTTTTTCTCTTTT	15	Long Reads (vamos)	7-15bp	2	1.99038461538462	0.02903286034354
chr4:16725242:CACACACACG	10	Long Reads (vamos)	7-15bp	3	3.09821428571429	0.19747425997426
chr4:167255541:CACATAATTCAGC	13	Long Reads (vamos)	7-15bp	2	1.98571428571429	0.0142857142857143
chr4:167257197:TATGTAGATACATAC	15	Long Reads (vamos)	7-15bp	2	1.93548387096774	0.0610098176718093
chr4:16725856:ATTATGTATATATATGTAT	19	Long Reads (vamos)	16bp+	5	5	0
chr4:167267299:ATACTACTGTAAAATA	16	Long Reads (vamos)	16bp+	2	2	0
chr4:167267339:ATTTAAATATATAT	14	Long Reads (vamos)	7-15bp	3	3	0
chr4:16727400:CTCTGAACCCCGCTCCAGGAACTGGGAAGACTCGAGCATGGGGAATGCAGTTGAAACGCAT	61	Long Reads (vamos)	16bp+	2	2	0
chr4:167275105:AACTATGACTTCAACATAGGATCTTCCATGACCTCTGGTCCAAGCAGTTCTGCCCCATGGCTAAGTGCC	69	Long Reads (vamos)	16bp+	2	1.98591549295775	0.0140845070422535
chr4:167275859:GGATATTATACAGCAAT	17	Long Reads (vamos)	16bp+	2	2.17647058823529	0.147058823529412
chr4:167294100:AGATATGTGGCC	12	Long Reads (vamos)	7-15bp	2	1.98947368421053	0.0105263157894737
chr4:167294186:AGACTGTGAATAAAGC	16	Long Reads (vamos)	16bp+	2	2	0
chr4:167304640:AGGT	4	Long Reads (vamos)	4-6bp	19	18.1916666666667	4.03858543417367
chr4:167306062:TTTA	4	Long Reads (vamos)	4-6bp	6	6.31578947368421	0.473684210526316
chr4:167307171:TTTTCATAAATA	12	Long Reads (vamos)	7-15bp	2	2.02816901408451	0.0277665995975855
chr4:167308237:TTTCCTTTTGTCCTTTC	17	Long Reads (vamos)	16bp+	2	1.99	0.01
chr4:167309455:AAGAAATGTAATAATATGTT	20	Long Reads (vamos)	16bp+	2	2	0
chr4:16731188:TGGAA	5	Long Reads (vamos)	4-6bp	14	13.928	0.148
chr4:167314458:AAAA	4	Long Reads (vamos)	4-6bp	8	8.18939393939394	6.56690955355077
chr4:167332299:CTTTTTTTTT	10	Long Reads (vamos)	7-15bp	4	3.8015873015873	0.99231746031746
chr4:167348658:TGGTCTTTGATGA	13	Long Reads (vamos)	7-15bp	2	2	0
chr4:167353718:ATAAATGTAT	10	Long Reads (vamos)	7-15bp	3	2.98780487804878	0.0121951219512195
chr4:167357438:TGAAATCATGTCAAGTATACTCCCCAACCAAAC	33	Long Reads (vamos)	16bp+	2	2	0
chr4:167357751:AATAACTTAATG	12	Long Reads (vamos)	7-15bp	2	2	0
chr4:16737201:CTTATTTAATTTTATTTA	18	Long Reads (vamos)	16bp+	2	2.04166666666667	0.0404929577464789
chr4:167385017:AAAACTCCAAGTA	13	Long Reads (vamos)	7-15bp	2	2.01282051282051	0.0128205128205128
chr4:167386161:TTA	3	Long Reads (vamos)	2-3bp	14	13.6923076923077	1.6631299734748
chr4:167388298:AGATATCTATGATATATAT	19	Long Reads (vamos)	16bp+	16	16.1459854014599	11.7873550880206
chr4:167388876:ACAAA	5	Long Reads (vamos)	4-6bp	7	7.59663865546218	2.09015809713716
chr4:167391168:GAATATATAAATTCAAA	17	Long Reads (vamos)	16bp+	2	2	0
chr4:167393877:GCCATTGGCTATATCATATACCCTAGATGTGTAGCAGGA	39	Long Reads (vamos)	16bp+	25	24.5851851851852	2.0057490326147
chr4:16739589:TATGTATATATA	12	Long Reads (vamos)	7-15bp	11	12.8308823529412	24.5563725490196
chr4:167406386:ATATATAAATATATAAATGTATAAATATATATTTATACATATAAATATATAAATGTATAAATATATATTTATA	73	Long Reads (vamos)	16bp+	7	6.82300884955752	0.789823008849557
chr4:167412668:TACACAGTTTCACTTCAGACAAAAGTTCAG	30	Long Reads (vamos)	16bp+	2	1.98550724637681	0.0144927536231884
chr4:16742029:TTTC	4	Long Reads (vamos)	4-6bp	15	15.0579710144928	3.48566592616101
chr4:167429682:GAAAGAAAAGGAAAACATTAAAAGGAAGA	29	Long Reads (vamos)	16bp+	2	2.08333333333333	0.0982456140350877
chr4:167440379:TGGAAATAAGGGATTGGGGCGCAGAGATAAGAGGTTGGGGTG	42	Long Reads (vamos)	16bp+	2	2.01388888888889	0.0138888888888889
chr4:16744146:GTTT	4	Long Reads (vamos)	4-6bp	7	7.16483516483517	0.405860805860806
chr4:167441810:GGCCAAATATAACCTGCATGCACAGAGTATT	31	Long Reads (vamos)	16bp+	3	2.98795180722892	0.0120481927710843
chr4:167442932:GTTTGTTTGTAAGATGCTAG	20	Long Reads (vamos)	16bp+	3	3	0
chr4:167443018:GTTTATAAGATGCTA	15	Long Reads (vamos)	7-15bp	2	1.64814814814815	0.23018345448252
chr4:167443480:TCCCTACTTCTGAGG	15	Long Reads (vamos)	7-15bp	2	2	0
chr4:167446909:GTAATTCAGAAAAAAACTTAAATTTT	26	Long Reads (vamos)	16bp+	2	2	0
chr4:167449724:TTTATTGGGTAGGAATA	17	Long Reads (vamos)	16bp+	3	2.96590909090909	0.0562957157784744
chr4:167450890:ATATATATATCCATATATTCATATATATG	29	Long Reads (vamos)	16bp+	25	25.609756097561	10.9940023990404
chr4:167451797:TTCAATGAGCTACATCCCCTCTTCTAATAT	30	Long Reads (vamos)	16bp+	2	2	0
chr4:167456775:GTG	3	Long Reads (vamos)	2-3bp	33	32.4328358208955	13.8864324991583
chr4:167460879:TATATATAGATACTATATATATAGTAGATCTACTATATATATATTCTACTATGTATATATACATAC	66	Long Reads (vamos)	16bp+	3	2.61290322580645	0.239831697054698
chr4:167463214:TAAAATAATA	10	Long Reads (vamos)	7-15bp	4	4.01136363636364	0.0573406478578892
chr4:167464429:ATATATACACACAC	14	Long Reads (vamos)	7-15bp	2	2.08653846153846	0.099234503360717
chr4:167468819:ATCT	4	Long Reads (vamos)	4-6bp	12	12.2966101694915	1.20186875271621
chr4:167484792:ACTTGGAAGAGGGCAAAGTGGGTG	24	Long Reads (vamos)	16bp+	2	2	0
chr4:167491086:AATAATTAAACATATAAAATTTAAACATATGTTTAA	36	Long Reads (vamos)	16bp+	2	2.15555555555556	0.132833957553059
chr4:167494340:CTTC	4	Long Reads (vamos)	4-6bp	19	18.7424242424242	2.16215591024751
chr4:167495029:AATTGTGAAGATTTCATGGACATTTATTATTTCCCCAAATTAATACTTTTATAATTTCTTAAGCCTGTCTTTACTGTAATCTCTGAACATA	91	Long Reads (vamos)	16bp+	2	2	0
chr4:16749558:AAAAAAATA	9	Long Reads (vamos)	7-15bp	3	3.47328244274809	0.481972988843218
chr4:167495779:TGATATTCTATTACCTTGTGAAGCAC	26	Long Reads (vamos)	16bp+	2	2	0
chr4:167513995:ATTACATACCTATATCCATGT	21	Long Reads (vamos)	16bp+	2	2	0
chr4:167516070:TTTG	4	Long Reads (vamos)	4-6bp	8	7.81512605042017	0.52485400940037
chr4:167518182:CAAAAAA	7	Long Reads (vamos)	7-15bp	7	6.8015873015873	0.28831746031746
chr4:167526719:ACTGCCTACGAGGAGT	16	Long Reads (vamos)	16bp+	2	2.02222222222222	0.0444444444444444
chr4:167529698:TTGAGATTTTGATATT	16	Long Reads (vamos)	16bp+	2	2.01351351351351	0.0135135135135135
chr4:167537119:AATTTTCACATATTTCTG	18	Long Reads (vamos)	16bp+	2	1.97222222222222	0.0273865414710485
chr4:167538467:TATATATATATATACATATATATATATATGTATATA	36	Long Reads (vamos)	16bp+	1	1.60416666666667	0.915350877192982
chr4:167539551:GCACACGTATGTTTATTGCAGCACTGTTCACGATAGCAAA	40	Long Reads (vamos)	16bp+	2	2	0
chr4:167540289:AAAAAAAGAATT	12	Long Reads (vamos)	7-15bp	3	2.95283018867925	0.0453728661275831
chr4:167557939:TATATATATAA	11	Long Reads (vamos)	7-15bp	3	3.00961538461538	0.02903286034354
chr4:167560398:AGTACTTTGTACTATAGTAC	20	Long Reads (vamos)	16bp+	3	2.98765432098765	0.0123456790123457
chr4:167561521:AGAACAATCTGGGAGGGAGTC	21	Long Reads (vamos)	16bp+	2	2	0
chr4:167562211:CTTTTATCTCATTAGTTTCAAAGAA	25	Long Reads (vamos)	16bp+	2	2	0
chr4:167582145:TGTCTAGCTAAAGGATTGTAAATGCACCAATCAGCACTCTG	41	Long Reads (vamos)	16bp+	3	3	0
chr4:16758306:TCATACCATGACTGGTTCA	19	Long Reads (vamos)	16bp+	2	2	0
chr4:167587974:CTTTTCTTTTTTTTTTT	17	Long Reads (vamos)	16bp+	3	3.51145038167939	1.51332941867293
chr4:167593446:AAG	3	Long Reads (vamos)	2-3bp	19	19.2045454545455	3.90440666204025
chr4:16761702:ATAAAATCTGCAGGAG	16	Long Reads (vamos)	16bp+	2	2	0
chr4:167619699:AATGATAGCTGTAGCTATGAATGGCTTGGTGAGCCAGTCTCCAGGTACTCAGGTGGCACATTCTATTGGGTGCCAGCAGTGGTGTTGGCAGCAAGCTGAGTGGTCACATCTTCAGATCGCTGGGAG	126	Long Reads (vamos)	16bp+	2	2	0
chr4:16761982:AAAATAGAAAACTAAATGGAATAG	24	Long Reads (vamos)	16bp+	2	2.05194805194805	0.0498974709501025
chr4:167627176:ACATCTTTATAAGATATATATAAAAAGAT	29	Long Reads (vamos)	16bp+	2	2.06756756756757	0.0638652350981118
chr4:167649362:CGGCTTTAATAGTTAATGAAATAAGACAAATAGCTCTGT	39	Long Reads (vamos)	16bp+	2	2	0
chr4:167663399:CACATACATATATGTGTATATAATG	25	Long Reads (vamos)	16bp+	7	7.17460317460317	0.833269841269841
chr4:167663643:TGTATATATGTCAATATA	18	Long Reads (vamos)	16bp+	3	2.86868686868687	0.135642135642136
chr4:167665705:GTTCAACTCCCATTATTTCACATTTACCGCCCATCTCTCCTAGCCCCAATCTATGAGCAGTTGCAAGCTTAATTGAGCAGAATCTGAGATATTAAGAGATCTTATCTTGAATAGAA	116	Long Reads (vamos)	16bp+	2	2	0
chr4:167667685:TGTATATATATATATGTGTGTGTG	24	Long Reads (vamos)	16bp+	3	2.536	0.250709677419355
chr4:167667858:TGAGTTTTCAGGCTTCAGAAGACATAATTATTTTCAATCAAGAAGCAACAGAACACTCCATAAAGATGGATGGGAGATCTCA	82	Long Reads (vamos)	16bp+	2	1.98591549295775	0.0140845070422535
chr4:167682080:TAGATAGCCAGAGAGATAA	19	Long Reads (vamos)	16bp+	2	2	0
chr4:167685554:ATGGCATAGGAGA	13	Long Reads (vamos)	7-15bp	2	1.97183098591549	0.0277665995975855
chr4:16769285:TTTTTATTTTTT	12	Long Reads (vamos)	7-15bp	2	2.25210084033613	0.207093006694203
chr4:167693943:AGAGGGTGTATGTTGA	16	Long Reads (vamos)	16bp+	2	1.98571428571429	0.0142857142857143
chr4:167696242:TCATCTATTCTCTAT	15	Long Reads (vamos)	7-15bp	2	1.9873417721519	0.0126582278481013
chr4:167699051:TGTGTGTAAATATGAATGT	19	Long Reads (vamos)	16bp+	2	1.96	0.0389189189189189
chr4:167702928:TTAGCATATTTAATA	15	Long Reads (vamos)	7-15bp	2	2	0
chr4:167712699:TTTGTTTGTTTG	12	Long Reads (vamos)	7-15bp	3	2.67256637168142	0.222187104930468
chr4:167728407:TCTC	4	Long Reads (vamos)	4-6bp	16	15.9606299212598	4.33970753655793
chr4:167732661:GTGTGTGCATATGTGT	16	Long Reads (vamos)	16bp+	2	1.97647058823529	0.023249299719888
chr4:167746615:TATATATATACTTC	14	Long Reads (vamos)	7-15bp	2	1.98876404494382	0.0112359550561798
chr4:167767457:AAAT	4	Long Reads (vamos)	4-6bp	12	12.0967741935484	1.22633097298715
chr4:167775975:ATGG	4	Long Reads (vamos)	4-6bp	9	9.22222222222222	1.10222222222222
chr4:167787502:TTATTTAATTATTTAACAAATAAA	24	Long Reads (vamos)	16bp+	18	20.2444444444444	14.3950248756219
chr4:167789569:TATACACATA	10	Long Reads (vamos)	7-15bp	3	2.96341463414634	0.0356820234869015
chr4:167793554:AAAAAGA	7	Long Reads (vamos)	7-15bp	6	5.75384615384615	1.98545020870602
chr4:167795197:GATA	4	Long Reads (vamos)	4-6bp	16	15.7264957264957	1.73489537282641
chr4:167801710:AAAAAAA	7	Long Reads (vamos)	7-15bp	5	5.13953488372093	1.37100290697674
chr4:167802036:AGAGCTGCCAAA	12	Long Reads (vamos)	7-15bp	2	1.95833333333333	0.0404929577464789
chr4:167804470:GAAA	4	Long Reads (vamos)	4-6bp	77.5	76.4047619047619	116.786857142857
chr4:167804630:GAGG	4	Long Reads (vamos)	4-6bp	8	8.42741935483871	10.1491607658012
chr4:167820103:TGTGTGTGTGTGTGCA	16	Long Reads (vamos)	16bp+	2	2.01388888888889	0.0420579029733959
chr4:16784094:AAAGAATTTTT	11	Long Reads (vamos)	7-15bp	2	1.97183098591549	0.0277665995975855
chr4:167868063:GAAAGACTAGAACCTA	16	Long Reads (vamos)	16bp+	2	1.97590361445783	0.0238025271818983
chr4:167868528:TTTATTATCATA	12	Long Reads (vamos)	7-15bp	2	1.98571428571429	0.0142857142857143
chr4:167877256:CCCCAATCCCTTATTTCCATGCCCCGACCTCTTATCTCTGCG	42	Long Reads (vamos)	16bp+	4	3.52252252252252	0.251760851760852
chr4:16787935:GAATAAATGAAACCAAGCTTGGGGTGCATGTGCCTGGCCACTCTCTTTCTTCCT	54	Long Reads (vamos)	16bp+	2	2	0
chr4:167898895:GAAA	4	Long Reads (vamos)	4-6bp	33	32.3409090909091	12.043199167245
chr4:167903986:CATTGTTGAGGTTAAAAGTAA	21	Long Reads (vamos)	16bp+	2	2	0
chr4:167904969:ATATACGCATATATGTATATATACACACAC	30	Long Reads (vamos)	16bp+	20	20.1555555555556	6.50547263681592
chr4:167905513:TATGTGTGTGTATA	14	Long Reads (vamos)	7-15bp	3	3.02272727272727	0.03764746703678
chr4:167922152:TATAATATGGTCTCATAA	18	Long Reads (vamos)	16bp+	2	2	0
chr4:167922927:CCTTAACTGATGACATGCCACCACATAAGAAGTGTAAATGGCCGGTCCTTG	51	Long Reads (vamos)	16bp+	2	2	0
chr4:167923910:CCCCAACCTCGTATCTCTGTGCCCCAATCCCTTATTTCCCTG	42	Long Reads (vamos)	16bp+	3	3.01149425287356	0.05800588078054
chr4:167934800:TGGTTAGTGGGGATAA	16	Long Reads (vamos)	16bp+	2	1.96739130434783	0.0318920210224558
chr4:167943276:ATATTCAAATGTTTTAAGATT	21	Long Reads (vamos)	16bp+	2	1.98630136986301	0.0136986301369863
chr4:167958209:GAAAGAGAGAGAG	13	Long Reads (vamos)	7-15bp	5	4.67708333333333	0.62094298245614
chr4:167958293:AAAACAAAAATCAA	14	Long Reads (vamos)	7-15bp	2	2.01219512195122	0.0368864799759109
chr4:167962575:ATATATATACACACATACATGTATATATATACACAC	36	Long Reads (vamos)	16bp+	4	3.76146788990826	0.201834862385321
chr4:167965505:ATTTATTATTTCTTTAA	17	Long Reads (vamos)	16bp+	2	2	0
chr4:16797335:ACTAAGATCAG	11	Long Reads (vamos)	7-15bp	3	3.03296703296703	0.0322344322344322
chr4:167989839:TATATTTCTTT	11	Long Reads (vamos)	7-15bp	2	2.13541666666667	0.118311403508772
chr4:167992241:ATATAATCAAATATATATATTT	22	Long Reads (vamos)	16bp+	2	1.98571428571429	0.0142857142857143
chr4:167992835:TTTAATTGGATTATTGGA	18	Long Reads (vamos)	16bp+	2	2	0
chr4:168001700:TAATACAATACAAAAACAAGTCACATACTGGAAGAAAATATTTCCAAAACACATATGTAACAAGC	65	Long Reads (vamos)	16bp+	2	2	0
chr4:168005315:TGTATA	6	Long Reads (vamos)	4-6bp	6	6.59375	5.50690789473684
chr4:168008268:AAAT	4	Long Reads (vamos)	4-6bp	12	12.0413223140496	1.25661157024793
chr4:168013724:TGATGTCAATCCT	13	Long Reads (vamos)	7-15bp	2	1.98571428571429	0.0142857142857143
chr4:168025280:CTTTATTTACCTACAACTGT	20	Long Reads (vamos)	16bp+	2	2	0
chr4:168033546:AAAGCCATTTTTCTCTCAAGAAATTGAGCT	30	Long Reads (vamos)	16bp+	3	2.97777777777778	0.0219725343320849
chr4:168037589:AAAT	4	Long Reads (vamos)	4-6bp	12	12.3529411764706	1.50149551345962
chr4:168045655:AACTGAGTTTTAAAG	15	Long Reads (vamos)	7-15bp	2	1.98876404494382	0.0112359550561798
chr4:168047204:GTCAAGCCACTTCTCTCTGA	20	Long Reads (vamos)	16bp+	2	2	0
chr4:168082945:TAGAGTCTCGCTCTGTCACCCAGGCTGGAGTGCGGTGGCACGACCTTGGCTCACGGCAACCTCCACCTCCCAGGTTCAAGTGATTCTCCTGTCTCAACCTCCTGAGTAGCTGAGATTACAGGTGTGTGCCACCACACTCGGCTAATTTTGTTATATTTTTGG	162	Long Reads (vamos)	16bp+	2	2	0
chr4:168088384:TACACAGAAAGAAGTAAAAGACATT	25	Long Reads (vamos)	16bp+	2	2	0.0277777777777778
chr4:168091086:TAAAAAATCATTGTAGTTGAAAACTCTTCTATTGTTTCTAAT	42	Long Reads (vamos)	16bp+	2	2	0
chr4:168091232:TATAAAT	7	Long Reads (vamos)	7-15bp	8	8.00869565217391	0.0788710907704043
chr4:168096911:ATAT	4	Long Reads (vamos)	4-6bp	11.5	10.9692307692308	11.968038163387
chr4:168102646:TGAATGGATAAACTG	15	Long Reads (vamos)	7-15bp	2	2	0
chr4:16810487:ATGGATCTTATTTGAAAAGTTGATGAAAACTATTAATACCGCCCTTAGAAAGACGAACAGTTATCAAATCAGAAAAAGGTTTTCAGGGGGGTTCACGGAAGATCCAGGGGGTCTATGAACACCCCAAACAGGAATTGAGCTGGGGTTCAAATTC	154	Long Reads (vamos)	16bp+	1	1.17272727272727	0.144203502919099
chr4:168113024:AAAAAAAAGAAAG	13	Long Reads (vamos)	7-15bp	2	2.01388888888889	0.0420579029733959
chr4:168113263:TCTCACTTGGTCTGGTGAGAGCCCAGTCTCTGCTTTCA	38	Long Reads (vamos)	16bp+	8	7.1025641025641	0.989389920424403
chr4:168117902:ACTC	4	Long Reads (vamos)	4-6bp	12	11.740157480315	0.892263467066617
chr4:168121802:TTTTGTTGTTTGGTTTTG	18	Long Reads (vamos)	16bp+	3	3.04166666666667	0.0403508771929825
chr4:16813857:TTTTC	5	Long Reads (vamos)	4-6bp	7	7.1969696969697	1.97617395327319
chr4:168144650:CCACACATAGTGTA	14	Long Reads (vamos)	7-15bp	2	2.01428571428571	0.0142857142857143
chr4:168153421:AAAAAC	6	Long Reads (vamos)	4-6bp	9	8.68421052631579	8.38437001594896
chr4:16816392:CTTTCTTTTT	10	Long Reads (vamos)	7-15bp	3	3.34108527131783	0.617126937984496
chr4:168166738:TAGTAGTCACCAAAGAAT	18	Long Reads (vamos)	16bp+	2	2	0
chr4:168179888:TGCAATAGAACTACCT	16	Long Reads (vamos)	16bp+	2	2	0
chr4:168183008:GAAAAAAGAAAA	12	Long Reads (vamos)	7-15bp	3	3.37313432835821	0.656716417910448
chr4:168187609:CTGAATTTGCCTACTATC	18	Long Reads (vamos)	16bp+	2	2	0
chr4:168193151:CAAA	4	Long Reads (vamos)	4-6bp	9	8.35714285714286	1.23942857142857
chr4:168205707:ATTTATAACC	10	Long Reads (vamos)	7-15bp	3	2.98924731182796	0.010752688172043
chr4:168207397:AGGTCTTCTTTCTTAAAACGCAAAAA	26	Long Reads (vamos)	16bp+	2	1.98648648648649	0.0135135135135135
chr4:168210424:CAACAGAAAGAAAATGAATA	20	Long Reads (vamos)	16bp+	2	2.23076923076923	0.179487179487179
chr4:168214358:TTTTGTTTGTTTG	13	Long Reads (vamos)	7-15bp	3	2.68867924528302	0.21644204851752
chr4:168216804:TTTCCACTTCATCGTAATGTA	21	Long Reads (vamos)	16bp+	2	2	0
chr4:168216920:TAGACTTTGTTT	12	Long Reads (vamos)	7-15bp	2	1.98863636363636	0.0113636363636364
chr4:168222314:AAGAAGAAAAGTAAA	15	Long Reads (vamos)	7-15bp	2	2.18681318681319	0.153601953601954
chr4:168238382:GGAAG	5	Long Reads (vamos)	4-6bp	29	28.396694214876	7.39132231404959
chr4:168244724:AAAAAAGAAAAG	12	Long Reads (vamos)	7-15bp	3	2.94166666666667	0.105812324929972
chr4:168252794:TTATT	5	Long Reads (vamos)	4-6bp	5	5.17647058823529	0.242296918767507
chr4:16825974:TCATTATATATT	12	Long Reads (vamos)	7-15bp	2	1.98666666666667	0.0133333333333333
chr4:168265807:GAAGG	5	Long Reads (vamos)	4-6bp	17	17.437037037037	2.62100608070757
chr4:168276933:AGAAACAATAGGAGGTTGCTGGAG	24	Long Reads (vamos)	16bp+	2	2	0
chr4:168277808:AAAAAAAAAAAAAAG	15	Long Reads (vamos)	7-15bp	2	2.16535433070866	0.234345706786652
chr4:168285714:GGAT	4	Long Reads (vamos)	4-6bp	27	26.515625	2.26747047244094
chr4:168285871:GGAA	4	Long Reads (vamos)	4-6bp	68	66.5681818181818	32.1098195697432
chr4:168286423:AGAT	4	Long Reads (vamos)	4-6bp	8	8.47222222222222	1.9898753894081
chr4:168290303:TTTCTTTCTGT	11	Long Reads (vamos)	7-15bp	4	4.29457364341085	0.475048449612403
chr4:168290559:TGATCCTCCTGACCTCA	17	Long Reads (vamos)	16bp+	3	2.92134831460674	0.0732890704800817
chr4:168292024:CTTT	4	Long Reads (vamos)	4-6bp	7	7.59504132231405	3.4263085399449
chr4:168294481:ATTT	4	Long Reads (vamos)	4-6bp	9	8.61538461538461	0.549663928304705
chr4:168297254:GAAA	4	Long Reads (vamos)	4-6bp	38	38.3703703703704	23.8319513543394
chr4:16830109:AAAAAGAAA	9	Long Reads (vamos)	7-15bp	3	3.22033898305085	0.241634072142547
chr4:168305486:ATTTAGTAATTTATAAATA	19	Long Reads (vamos)	16bp+	2	2	0
chr4:168308664:TATACTATATATAGATA	17	Long Reads (vamos)	16bp+	4	3.92079207920792	0.0736633663366337
chr4:168312674:GATA	4	Long Reads (vamos)	4-6bp	22	23.53125	9.65255905511811
chr4:168317059:AAAAAAAAG	9	Long Reads (vamos)	7-15bp	4	4.248	0.397677419354839
chr4:168317191:ACACATAAACACACAC	16	Long Reads (vamos)	16bp+	2	1.96969696969697	0.0296846011131725
chr4:168321825:TCAATTCAATAGAAC	15	Long Reads (vamos)	7-15bp	3	3.0353982300885	0.0344500632111252
chr4:168326547:TATTT	5	Long Reads (vamos)	4-6bp	7	6.98319327731092	0.101410055547643
chr4:168326873:TGAACATTTAAAAGTG	16	Long Reads (vamos)	16bp+	2	2.01030927835052	0.0103092783505155
chr4:16833232:ATATGTCTAATTAATCAATAAAGGACTTTAAGATGAGA	38	Long Reads (vamos)	16bp+	2	2	0
chr4:168336786:ATGAAGAACACATATAA	17	Long Reads (vamos)	16bp+	2	2	0
chr4:168343699:CAGAACAGCAAATATTG	17	Long Reads (vamos)	16bp+	2	2	0
chr4:168350815:AAC	3	Long Reads (vamos)	2-3bp	19	19.0962962962963	3.52050856826976
chr4:168352889:CTTTCATCTTCTTTGATGCCCTTG	24	Long Reads (vamos)	16bp+	2	1.98571428571429	0.0142857142857143
chr4:168354924:AAATTAACTATTTT	14	Long Reads (vamos)	7-15bp	2	2	0
chr4:168358500:TTTTTT	6	Long Reads (vamos)	4-6bp	6	5.96268656716418	1.90085287846482
chr4:168359686:TTTGTCTACCA	11	Long Reads (vamos)	7-15bp	3	2.97560975609756	0.0487804878048781
chr4:168361531:TTCTACTTTCTTAGTTCT	18	Long Reads (vamos)	16bp+	2	2	0
chr4:168371052:ATTTCATAAAAAATAATATTTT	22	Long Reads (vamos)	16bp+	3	3.19354838709677	0.179523141654979
chr4:168372743:AGGGAAGGGGAGGGG	15	Long Reads (vamos)	7-15bp	3	2.75257731958763	0.188144329896907
chr4:168377291:AAAT	4	Long Reads (vamos)	4-6bp	11	11.0491803278689	2.79094973580816
chr4:168419744:ATAAATATCATTCAAAAGAACTAGCAATTTTGAATGGAAAGAAAAGGTTGGGTAGTCATTTAGTAATGCATTGGGTTTGTTAAATCTACTTGAATCCCTTTCTAAGTTATACTGAAATATCATAATCTTCTATTTGAAATTTCAGATCACAATGTAAGT	159	Long Reads (vamos)	16bp+	2	2	0
chr4:168420642:AGAT	4	Long Reads (vamos)	4-6bp	11	11.1395348837209	1.19912790697674
chr4:168424418:TCCTCTTTCTTAACAAATA	19	Long Reads (vamos)	16bp+	2	2	0
chr4:168430201:AAAAGA	6	Long Reads (vamos)	4-6bp	4	3.98936170212766	0.462251201098147
chr4:168432280:TATAGTATATATTGTATATAGAGATCTCATTCAAAATA	38	Long Reads (vamos)	16bp+	2	2	0
chr4:168438402:TTGTGTTTTCCCCAGGCCACAGTCAACCATATTAGCTAAGAATAAACCTCTTTAAAATATT	61	Long Reads (vamos)	16bp+	2	2	0
chr4:168442406:GGCGGCAGCGAGGCTGGGGGAGG	23	Long Reads (vamos)	16bp+	2	1.98571428571429	0.0142857142857143
chr4:168448433:TATCATATCATAGCA	15	Long Reads (vamos)	7-15bp	2	1.98571428571429	0.0142857142857143
chr4:168449615:AAAAAAAAAAAAAAATT	17	Long Reads (vamos)	16bp+	4	3.56390977443609	0.56596035543404
chr4:168455161:TATTTCTTTCTTTTTC	16	Long Reads (vamos)	16bp+	3	3.44	0.554838709677419
chr4:168459758:GGAA	4	Long Reads (vamos)	4-6bp	26	26.4160583941606	9.45062258480034
chr4:1684602:GACCTGAGGCGGCGG	15	Long Reads (vamos)	7-15bp	2	1.97619047619048	0.0235226620768789
chr4:16847595:TGTT	4	Long Reads (vamos)	4-6bp	11	11.1171875	1.12789124015748
chr4:168479083:GATG	4	Long Reads (vamos)	4-6bp	20	20.218045112782	3.65664160401003
chr4:168479805:AAAAATA	7	Long Reads (vamos)	7-15bp	4	3.6	0.489922480620155
chr4:168495621:TTTTATTTTTTTAT	14	Long Reads (vamos)	7-15bp	2	2.16666666666667	0.158878504672897
chr4:168496256:TCTTGCTATATCTATTTGTCATTTGAAAGATCAAAATATTAAA	43	Long Reads (vamos)	16bp+	2	2	0
chr4:168499230:GGGAGGAAGGGA	12	Long Reads (vamos)	7-15bp	12	12.1791044776119	2.94512400403995
chr4:168511416:TTTCAGAAAACAG	13	Long Reads (vamos)	7-15bp	2	1.97560975609756	0.0240891297801867
chr4:168516444:TATTTTTAAAGGTATTATTTATT	23	Long Reads (vamos)	16bp+	3	2.98765432098765	0.0123456790123457
chr4:168519868:TTTCTTAATTCATTTTA	17	Long Reads (vamos)	16bp+	2	2	0.025974025974026
chr4:168523218:AGGAAGGAGGAAGGG	15	Long Reads (vamos)	7-15bp	5	4.99230769230769	0.100715563506261
chr4:168526307:CTTTCAGATTTTGA	14	Long Reads (vamos)	7-15bp	2	1.9873417721519	0.0126582278481013
chr4:168539568:AAAT	4	Long Reads (vamos)	4-6bp	10	9.796875	2.52534448818898
chr4:168541443:TTTA	4	Long Reads (vamos)	4-6bp	8	9.00900900900901	4.15446355446355
chr4:16854377:TTCTTCCCCTCAATCCAAAATAACAGTGGTTATTTTGCT	39	Long Reads (vamos)	16bp+	2	2	0
chr4:168548032:CAAA	4	Long Reads (vamos)	4-6bp	7	6.58888888888889	0.716729088639201
chr4:168549100:CACCATCTGACAATTTAA	18	Long Reads (vamos)	16bp+	2	2	0
chr4:168553021:CCAACAACCTATAAC	15	Long Reads (vamos)	7-15bp	3	2.99	0.01
chr4:168554846:ACTTTTATACTATC	14	Long Reads (vamos)	7-15bp	6	5.81132075471698	0.173584905660377
chr4:168557032:TTTTG	5	Long Reads (vamos)	4-6bp	6	5.92241379310345	3.88088455772114
chr4:168559884:AAAAAAAAGAGAAAGAGAGAGAGA	24	Long Reads (vamos)	16bp+	2	1.93396226415094	0.0622641509433962
chr4:168577119:ACAGAAAAAGGAAAATGATGT	21	Long Reads (vamos)	16bp+	2	2.01351351351351	0.0135135135135135
chr4:168577621:CAAGAGTAGAGAGGCAATTTGGAAACTGAAAGAAAGGCTAAATTGACCATTACGCAAAAGAGGCCACCAGTTCCAGGGACTTTTGGAGGACC	92	Long Reads (vamos)	16bp+	2	2	0
chr4:168585346:TAACCCATTTCATAGATGAGGTG	23	Long Reads (vamos)	16bp+	2	1.98571428571429	0.0142857142857143
chr4:168590864:GTTTTTTTTTT	11	Long Reads (vamos)	7-15bp	3	3.01550387596899	1.34350775193798
chr4:168599961:TGTATACACACACATATATACATACATG	28	Long Reads (vamos)	16bp+	10	9.61832061068702	0.483969465648855
chr4:168608657:TGTTGTTATTGCTGCTGC	18	Long Reads (vamos)	16bp+	2	1.98947368421053	0.0105263157894737
chr4:168625473:ATATCCTATAAGGGGTTAATATTCAGGATATATATATATAT	41	Long Reads (vamos)	16bp+	3	2.66666666666667	0.224422442244224
chr4:168650173:AAAGA	5	Long Reads (vamos)	4-6bp	8	8.15037593984962	0.628730918204602
chr4:1686593:TGCTGTGGACTAGCCC	16	Long Reads (vamos)	16bp+	2	1.98809523809524	0.0119047619047619
chr4:168661404:ATGA	4	Long Reads (vamos)	4-6bp	12	11.957264957265	0.265399351606248
chr4:168670739:AAAAAAAAC	9	Long Reads (vamos)	7-15bp	7	7.02205882352941	1.38469498910675
chr4:168671128:ATATACTATAAAATGAGAT	19	Long Reads (vamos)	16bp+	2	2	0
chr4:168673888:TGTGTGTCTG	10	Long Reads (vamos)	7-15bp	5	4.47967479674797	0.546714647474344
chr4:168678832:TGTGGTGTGTGGGGGGTGTGTGTGCATGGTGTGTGGTGGGGTGTGTGTGTGGTGGGGTGAGTATGGATGTGTGTGGGGTGTGTGTGTGTGGTGTGTGTGGGGTGTGTGTGTGGTGTGTGGTGGGGTGTGTGTGGTGGGGTGAGTATGGATGTGTGTGGGGGG	162	Long Reads (vamos)	16bp+	4	3.91463414634146	0.251881963264077
chr4:168680481:CAAAAAAAAAAAA	13	Long Reads (vamos)	7-15bp	2	2.01063829787234	0.376229695721803
chr4:168682766:TCTATAAGGTACAT	14	Long Reads (vamos)	7-15bp	2	2	0
chr4:168682929:AAAAAAACGAAAAC	14	Long Reads (vamos)	7-15bp	2	2.10924369747899	0.165930779091298
chr4:168687899:CACTGGAAGCTCAGAGC	17	Long Reads (vamos)	16bp+	4	3.975	0.0245798319327731
chr4:16868834:GGTGATGATGATGATGTTGATGAAGATGATAATGAAGAGGAAGACGTTACTGGTGATGATGATGCC	66	Long Reads (vamos)	16bp+	3	3	0
chr4:168693034:ATCTACCCTGCGCCCTGTGTCCTTATCACTTACCCTATATACACTCCTTCTGTTTCAG	58	Long Reads (vamos)	16bp+	5	5.13084112149533	0.944983248104391
chr4:168694432:CCCTCCTCTCTGTCTCTTTCTCTCCCCTCACCTCCTTCATT	41	Long Reads (vamos)	16bp+	2	2	0
chr4:168694529:CTCTTCTCTTTACT	14	Long Reads (vamos)	7-15bp	3	2.67777777777778	0.243320848938826
chr4:168701026:TTGTGATAGATATTAT	16	Long Reads (vamos)	16bp+	2	1.92857142857143	0.0671256454388985
chr4:168702184:CTAGAAAAAAAGAACATCAGCT	22	Long Reads (vamos)	16bp+	4	4	0
chr4:168702869:TTTA	4	Long Reads (vamos)	4-6bp	12	12.1623931623932	0.516504568228706
chr4:168709507:AGGG	4	Long Reads (vamos)	4-6bp	42	41.9130434782609	65.5398286258331
chr4:168710272:TTTTC	5	Long Reads (vamos)	4-6bp	8	7.80882352941176	1.16318082788671
chr4:168713738:ATAAAATATAAA	12	Long Reads (vamos)	7-15bp	4	4.02061855670103	0.0204037800687285
chr4:168715057:AGTCTATGATACCTCTCATAAAGTAGGGGTTCCTGGCTC	39	Long Reads (vamos)	16bp+	4	4	0
chr4:16872280:TTATTTTTATTCTTTTATCT	20	Long Reads (vamos)	16bp+	3	3.00884955752212	0.0445638432364096
chr4:168740617:ATGGAAAGTTCTTTTGAAAG	20	Long Reads (vamos)	16bp+	2	2	0
chr4:1687551:TAACAAAAAGGATCTGGAA	19	Long Reads (vamos)	16bp+	2	1.9873417721519	0.0126582278481013
chr4:16875929:GCATTATAGGAAGTAGGAAT	20	Long Reads (vamos)	16bp+	3	2.77380952380952	0.177137119908204
chr4:168761645:TTTTTTTTTTTTGT	14	Long Reads (vamos)	7-15bp	3	2.69924812030075	0.530075187969925
chr4:168768725:GCAGTGATGCCATCTCAGCTCACTGCAACCTCCGCCTCCTGGGTTCAAGCAATTCGCATGCCACAGCCTCCTGAGTAGCTGGGGCTACAGGCACACACCACCATGCCCAGCTAATTTTTTGTATTTTAGTAGAGACGGGATTTCACCATTTGGCTG	156	Long Reads (vamos)	16bp+	2	2	0
chr4:168779481:ATCATATATATA	12	Long Reads (vamos)	7-15bp	3	3	0.0229885057471264
chr4:168786337:AGAAGTATACTATTTTCAT	19	Long Reads (vamos)	16bp+	2	1.96296296296296	0.0361111111111111
chr4:168790042:TCTGGCCTGCCTC	13	Long Reads (vamos)	7-15bp	2	2	0
chr4:168793114:ATATATATGTGTGCATATATATAC	24	Long Reads (vamos)	16bp+	18	20.8248175182482	47.7632030914556
chr4:168794472:CACA	4	Long Reads (vamos)	4-6bp	15	14.3308823529412	11.3193355119826
chr4:168795518:CAATGATTAACATGTGAAAATCTTCCTGAGAAAAGTT	37	Long Reads (vamos)	16bp+	2	2	0
chr4:168808117:ATGAAAATATAAGAGGAAAATATAATAATATAT	33	Long Reads (vamos)	16bp+	2	2	0
chr4:168810165:ACAGGAAAAGAGCAAGA	17	Long Reads (vamos)	16bp+	3	3	0
chr4:168811737:TCTCTCTTTCTC	12	Long Reads (vamos)	7-15bp	6	5.48360655737705	0.549315810865736
chr4:16882362:CAGCAGAGTTCTTTCTTCTCTCCTTTT	27	Long Reads (vamos)	16bp+	2	2	0
chr4:168824266:ATTTTTTT	8	Long Reads (vamos)	7-15bp	3	2.8641975308642	0.168827160493827
chr4:168828575:GTTTTAGTGTTTTA	14	Long Reads (vamos)	7-15bp	2	2.1685393258427	0.141726251276813
chr4:168830979:CATT	4	Long Reads (vamos)	4-6bp	8	7.95604395604396	0.175824175824176
chr4:1688334:TTTATTTTTTTAGACGGAGTTTCGGTCTTCTTGTCCCGGCTGGAGTGCAATGGCACGATCTTGGCTCACTGCAACCTCCAACTCCCGGGTTCAAGCAATTCTCCTGCCTCAGCCTTCCCAGTAGCTGGGATTACAAGCATGCGCCACCATGCCTAGCTAATTTTGTATTTTCAGTAGAGACGGGGTTTCTTCATGTTGGTCAAACTGGTCTCAAACTCCCAACCTCAGGTGATCTGCCCACCTTGGCCTCCCAAAGTGCTGGGATTACAGGCGTGAGCCAC	281	Long Reads (vamos)	16bp+	2	1.98571428571429	0.0142857142857143
chr4:168839567:GGGATGGGAGGG	12	Long Reads (vamos)	7-15bp	3	3.18269230769231	0.24785287528006
chr4:168848150:CCCAC	5	Long Reads (vamos)	4-6bp	5	4.90909090909091	0.798999165971643
chr4:168854161:TCAT	4	Long Reads (vamos)	4-6bp	7	6.64761904761905	1.09578754578755
chr4:168870378:ACAGAATATTCACAGA	16	Long Reads (vamos)	16bp+	2	2	0
chr4:16887219:GAAAAAAAAAAAAAA	15	Long Reads (vamos)	7-15bp	2	1.98989898989899	0.0713254998969285
chr4:168874515:ATATTCTTAAAT	12	Long Reads (vamos)	7-15bp	2	2	0
chr4:168875042:CATACTATTTGGAAATACATAGTATTTCCAAAATACTATGGAAATA	46	Long Reads (vamos)	16bp+	3	3	0.027027027027027
chr4:168892139:TTTTAAAATACTATTTC	17	Long Reads (vamos)	16bp+	2	2	0
chr4:168896796:ATTT	4	Long Reads (vamos)	4-6bp	13	12.888	0.519612903225806
chr4:168897982:TTCTAGTACCATTTT	15	Long Reads (vamos)	7-15bp	3	3.23076923076923	0.179238237490665
chr4:168908628:AAAGTATTTGGGTTTGAAA	19	Long Reads (vamos)	16bp+	2	2.01162790697674	0.0116279069767442
chr4:168913449:TAATTAGTATATTACTA	17	Long Reads (vamos)	16bp+	2	1.98571428571429	0.0142857142857143
chr4:168921055:AAGCAAAAG	9	Long Reads (vamos)	7-15bp	3	2.98795180722892	0.0120481927710843
chr4:168925703:TTAAGAATTTAT	12	Long Reads (vamos)	7-15bp	2	2.01449275362319	0.0144927536231884
chr4:168927382:TGTGGAGCACACATGC	16	Long Reads (vamos)	16bp+	2	2.01428571428571	0.0142857142857143
chr4:168934273:CAAAAAAA	8	Long Reads (vamos)	7-15bp	3	2.91666666666667	0.86214953271028
chr4:168935955:CCTCCTGACTGGGAGACA	18	Long Reads (vamos)	16bp+	2	2	0
chr4:168942404:AAAAAAAAGAAAAAG	15	Long Reads (vamos)	7-15bp	2	2.01111111111111	0.0335830212234707
chr4:168944282:AAAATAAAATAAAAAAT	17	Long Reads (vamos)	16bp+	2	2.07865168539326	0.0732890704800817
chr4:168949696:AATTCTGCTGTGAATCTGTCTGGT	24	Long Reads (vamos)	16bp+	2	2	0
chr4:16895616:GAAGAGAGAGAG	12	Long Reads (vamos)	7-15bp	2	2.1875	0.153716216216216
chr4:168956251:GGGAGGACCCCAGATACA	18	Long Reads (vamos)	16bp+	2	1.98571428571429	0.0142857142857143
chr4:16896043:AATTATTTGAAA	12	Long Reads (vamos)	7-15bp	2	2.16867469879518	0.141933588010579
chr4:168961928:AGAGG	5	Long Reads (vamos)	4-6bp	11	12.048	4.96541935483871
chr4:168976576:GGGAAGAATATTACAAATTACCTTCTTAAGGGCA	34	Long Reads (vamos)	16bp+	2	2.09090909090909	0.083594566353187
chr4:16897895:ATATATATATATATATATATATATATATACAC	32	Long Reads (vamos)	16bp+	2	2.06603773584906	0.824168912848158
chr4:168986098:GAACAATAAAAATAA	15	Long Reads (vamos)	7-15bp	2	1.98780487804878	0.0121951219512195
chr4:168994422:GTTTATGGCCAGATTTGGGGGCC	23	Long Reads (vamos)	16bp+	2	1.98780487804878	0.0121951219512195
chr4:168994560:TTTTTTCTTTTTTGCTTTTTTTCTTTTGAGACAGTCTGGCTCTGTCACCCAAGCTGGAGTGCAGTGGCACAATCGCGGCTCACTGCAACCTCTGCCTCCCAGGTTCAAGCAATTATCCTGCCTCAGCCTCCCCAGCAGCTGGGACAACAGGCGGCTACCACCACGCCTGGCTAA	174	Long Reads (vamos)	16bp+	2	2	0
chr4:168996734:TTTATCAGAAATTAAATAAAA	21	Long Reads (vamos)	16bp+	2	2	0
chr4:169004230:TTTTTTAGCAACAAAGTAT	19	Long Reads (vamos)	16bp+	2	2	0
chr4:169017374:AAC	3	Long Reads (vamos)	2-3bp	10	10.3047619047619	0.944688644688645
chr4:169020488:TTTGTCTTATTTATTTATT	19	Long Reads (vamos)	16bp+	2	2.0126582278481	0.0126582278481013
chr4:169021615:AAAT	4	Long Reads (vamos)	4-6bp	9	9.24778761061947	1.0094816687737
chr4:169026266:AAAG	4	Long Reads (vamos)	4-6bp	45	44.5147058823529	8.66644880174292
chr4:169029128:AGATGGAGGCTGC	13	Long Reads (vamos)	7-15bp	2	2	0
chr4:169031504:CACCGCACGCACCCTGGAGGGGCATCCTGGAGGC	34	Long Reads (vamos)	16bp+	5	4.95762711864407	0.246052440967695
chr4:169032314:TTCTTACCCTCTTCCTTTGTTCCTCCCTTTCTTCTCCCTTTCCTCCTTCCC	51	Long Reads (vamos)	16bp+	3	3.1038961038961	0.0943267259056733
chr4:169035353:ACAAACCCTGAGCTAGACACAGGGTGCTGATTGGTGTGTTTACAATCCCTGAGCTAGACATAAAGGTTCTCCAAGGCCCCACCAGAGCAGCTAGATAACAGAGTGTCCATTGGTGCACTC	120	Long Reads (vamos)	16bp+	4	3.57657657657658	0.300900900900901
chr4:169046525:GTTTTGTTGTTGTTGTT	17	Long Reads (vamos)	16bp+	2	2.17543859649123	0.145940071417482
chr4:169048440:AGAGCTGAGAAG	12	Long Reads (vamos)	7-15bp	3	3.0126582278481	0.0126582278481013
chr4:169048724:TAAAAGGATTGGATAC	16	Long Reads (vamos)	16bp+	2	1.98795180722892	0.0120481927710843
chr4:169064996:AAAAAAAAAAG	11	Long Reads (vamos)	7-15bp	2	2.144	0.26941935483871
chr4:169067708:GGCCGGGCGCAGTGGCTCATGCCTGTAATCCCAGCACTTTGGGAGGCCAAGGTAGGCGGATCACGAGGTCAGGAGATTGAGACCATCCTGTCTAACACAGTGAAACCCCGTCTCTACGAAAAATACAAAAAAATTAGCCGG	141	Long Reads (vamos)	16bp+	2	2.05479452054795	0.0525114155251142
chr4:169073934:AATCCCAGCTAATCTGGAGGCTGAAGCAGGAGAATAGTTTGAACCTGGGAGGCGGAGGTTGC	62	Long Reads (vamos)	16bp+	2	2	0
chr4:169075336:CCCAAAGTTCTGGGATAAC	19	Long Reads (vamos)	16bp+	2	2	0
chr4:169078530:AAAAAAGAAAACGACAA	17	Long Reads (vamos)	16bp+	2	2	0.0759493670886076
chr4:169078860:AAACAAAAAAAAAAAAAC	18	Long Reads (vamos)	16bp+	2	2.31617647058824	0.58818082788671
chr4:169082517:TTTGT	5	Long Reads (vamos)	4-6bp	10	9.46031746031746	0.666412698412698
chr4:169093278:TTAGTCAAACATCTATTAAAC	21	Long Reads (vamos)	16bp+	3	2.95774647887324	0.041046277665996
chr4:169108968:CAATAAAGCCT	11	Long Reads (vamos)	7-15bp	3	3	0.0206185567010309
chr4:169116971:CCTTTTCCTATTATTCATTC	20	Long Reads (vamos)	16bp+	2	2	0
chr4:16912085:AAAT	4	Long Reads (vamos)	4-6bp	11	11.3008130081301	1.22844195655071
chr4:169124353:TTTTGTAATAAAATATAAAA	20	Long Reads (vamos)	16bp+	2	2	0
chr4:169144146:TAAAGTGCTATATGAACATG	20	Long Reads (vamos)	16bp+	2	2	0
chr4:169145564:TATATATACATACATATATAATAATG	26	Long Reads (vamos)	16bp+	3	3.03529411764706	0.034453781512605
chr4:169145751:CTATATATTATTCTATATAAAATATTACATATT	33	Long Reads (vamos)	16bp+	16	16.0307692307692	0.758735837805605
chr4:169149723:AAAGGAAAAAATATATCCA	19	Long Reads (vamos)	16bp+	2	2	0
chr4:169157055:AGGAGAAATGATAGATACTG	20	Long Reads (vamos)	16bp+	2	2	0
chr4:169176455:AATTTTAACCGAACAAAACAAATATT	26	Long Reads (vamos)	16bp+	2	2	0
chr4:169178281:AAATAAGCAACTATGCTTATTTAAAA	26	Long Reads (vamos)	16bp+	1	2.64646464646465	4.21047206761492
chr4:169192232:ACATGAATAGACAGTTCGCAAAAGAAGATATACAAATGGCCAACAAACATATGAAAAAAATGCTGAACATCACTAATGATCAGGGAAATGCAA	93	Long Reads (vamos)	16bp+	2	2	0
chr4:169192796:ATATATATATCATATAGATGTG	22	Long Reads (vamos)	16bp+	6	6.24742268041237	7.56314432989691
chr4:169195624:TTTTCTTCTCCATA	14	Long Reads (vamos)	7-15bp	3	2.72527472527473	0.201465201465201
chr4:169208661:GGCATCAAACATCTAGTCTGAAGCTGCATCAGGCTT	36	Long Reads (vamos)	16bp+	2	2	0
chr4:169208926:AAAAAAAGA	9	Long Reads (vamos)	7-15bp	3	3.1214953271028	0.183212837242109
chr4:169212037:TTTTTTTTTC	10	Long Reads (vamos)	7-15bp	4	4.40151515151515	1.00549386999769
chr4:16921664:AAAAAAAACA	10	Long Reads (vamos)	7-15bp	3	2.83870967741935	0.46157880933648
chr4:169218236:ATATATAATATAGAATATAAATATATA	27	Long Reads (vamos)	16bp+	9	9.32231404958678	0.236914600550964
chr4:16922132:AAGGAAGGAAGGAAGGAAGGGAGGGAGGGAGGGAGGGAGGGAGGAAAAGGAATAGCATCAAGGCTGTTTATTGCAGCATTACTTATA	87	Long Reads (vamos)	16bp+	2	2	0
chr4:169222476:ATATATATATTTT	13	Long Reads (vamos)	7-15bp	4	3.96875	0.0516447368421053
chr4:169233248:CAAAAAAAAAAA	12	Long Reads (vamos)	7-15bp	2	1.94017094017094	0.28087238432066
chr4:169238015:CCTCTTAATAATTTTCC	17	Long Reads (vamos)	16bp+	2	1.95505617977528	0.04341164453524
chr4:169241479:GGAAGTAAAGGCCTTA	16	Long Reads (vamos)	16bp+	2	2	0
chr4:169243512:AATAAATAA	9	Long Reads (vamos)	7-15bp	3	3	0.0493827160493827
chr4:16924707:ACTCCTGGATACTACAGACACTCCCCACTGTCTGTAGTTTCCAGTGGGGAAAGGAA	56	Long Reads (vamos)	16bp+	2	2	0
chr4:16925386:GAAATCCAGAACCT	14	Long Reads (vamos)	7-15bp	2	1.98571428571429	0.0142857142857143
chr4:169255602:ACAC	4	Long Reads (vamos)	4-6bp	17	16.5419847328244	2.86553141514974
chr4:169261956:AGAAAAATACTATG	14	Long Reads (vamos)	7-15bp	5	5.01904761904762	0.0573260073260073
chr4:169265126:TAATGTGTCTCTCCCACAAGATGGACTACACATTCAAAAGC	41	Long Reads (vamos)	16bp+	2	2	0
chr4:16926773:TCTT	4	Long Reads (vamos)	4-6bp	24	23.8613138686131	4.50268355517389
chr4:16926865:CTCC	4	Long Reads (vamos)	4-6bp	17	16.4632352941176	6.82826797385621
chr4:169278018:TTTA	4	Long Reads (vamos)	4-6bp	14	14.3798449612403	1.08115310077519
chr4:169284501:TTTTCTTTTCTTTTTCTTTCTTAA	24	Long Reads (vamos)	16bp+	2	1.98780487804878	0.0368864799759109
chr4:169285163:TATATACGTGTGTGTGTGTG	20	Long Reads (vamos)	16bp+	3	2.97979797979798	0.0812203669346526
chr4:169318503:CAGCAACATTTGCTGTT	17	Long Reads (vamos)	16bp+	2	1.98765432098765	0.0123456790123457
chr4:169326466:TGGGCTCCTCCTACCTTTAAGTCAACAGGCCAA	33	Long Reads (vamos)	16bp+	2	2	0
chr4:169330906:CGATCACCTGCTCCACCCTAACTCATTC	28	Long Reads (vamos)	16bp+	3	2.98648648648649	0.0135135135135135
chr4:169338157:CAAGTGTGTTGAATGGGGTGGCAAGAA	27	Long Reads (vamos)	16bp+	2	1.97183098591549	0.0277665995975855
chr4:169342329:CAGCTTCACCTGCTGG	16	Long Reads (vamos)	16bp+	2	2.01428571428571	0.0142857142857143
chr4:169344848:AATTATTTTTGTAAATATATGTAGAATATATTTCAC	36	Long Reads (vamos)	16bp+	3	3	0
chr4:169349238:ATATGTATACACATATGCATATGT	24	Long Reads (vamos)	16bp+	8	7.62686567164179	3.24318258332398
chr4:169354587:TTTTG	5	Long Reads (vamos)	4-6bp	7	6.64393939393939	0.353169095535508
chr4:169368666:AAAAAAAA	8	Long Reads (vamos)	7-15bp	3	2.98360655737705	0.148489364584745
chr4:169370107:CTTTTTCTTTTT	12	Long Reads (vamos)	7-15bp	2	2.21186440677966	0.202593075474431
chr4:169382696:TTTA	4	Long Reads (vamos)	4-6bp	11	11.2654867256637	1.98245891276865
chr4:169398755:TTTTGTATGAATATGCAAACACA	23	Long Reads (vamos)	16bp+	2	1.98648648648649	0.0135135135135135
chr4:169398966:GCCAGGCGCAGTGGCTCACATTTGTAATCCCAGCACTTTGGGAGGCTGAGGTGTGTGGATCATCTGAGATCAGGAGTTCAAGACCAGCCTGGCCAACATGGTGAAACCCTGTCTCTACTAAAAATACAAAAAGTAGTCAGGTGTGGTGGCGCACGCCTATAATCCCAGCTATTTGGGAGGCTGAGGCAGGAGAATCACTTGAGCCCAGGGGGTGGAGGTTGCAATGAGCCGAGATCACGACACTGCACTCCAGCCTGGGCAATAAGACTCTGTCTCAAAAAAAACAAAAAA	291	Long Reads (vamos)	16bp+	2	1.98571428571429	0.0142857142857143
chr4:169400038:TCAGTAAAAGTACATGACA	19	Long Reads (vamos)	16bp+	2	2	0
chr4:169406872:TATATATGTAACA	13	Long Reads (vamos)	7-15bp	2	2.01428571428571	0.0142857142857143
chr4:169414835:AATGGTGAATGAACAA	16	Long Reads (vamos)	16bp+	2	1.98571428571429	0.0142857142857143
chr4:169419081:AAAACCTTACTCC	13	Long Reads (vamos)	7-15bp	2	2	0
chr4:169425097:GCCAAGGTGGAGGATTGCTTGAGGCCAGGAGTTTGAAACCAGCCTGAGCAACTAAGTGAGACTACGTCTCCACAAAAAATAAAAT	85	Long Reads (vamos)	16bp+	2	2	0
chr4:169431584:ATTTAAATGTATAAAGCATCAAAT	24	Long Reads (vamos)	16bp+	2	2	0
chr4:169432768:TTAA	4	Long Reads (vamos)	4-6bp	6	6.03614457831325	0.254775198354393
chr4:169443051:TATC	4	Long Reads (vamos)	4-6bp	14	13.8703703703704	2.22602976808584
chr4:169443883:AAAACAAAAAC	11	Long Reads (vamos)	7-15bp	3	3.00970873786408	0.00970873786407767
chr4:169446844:TTGAAAATACATAGTCAGAGGAGACAAAAAACAA	34	Long Reads (vamos)	16bp+	2	2	0
chr4:169447981:TGAAACCAGCCTGGGCAACAGGCAA	25	Long Reads (vamos)	16bp+	2	2	0
chr4:169449474:CAATATTTGCTGTTCT	16	Long Reads (vamos)	16bp+	2	2	0
chr4:169457600:AGAAAAGG	8	Long Reads (vamos)	7-15bp	6	6.01680672268908	0.101410055547643
chr4:169457658:GAGGAGGAGAAAGGAGAGGAGGGGAGGGGA	30	Long Reads (vamos)	16bp+	3	3.31896551724138	0.219115442278861
chr4:169457796:TCCTAAAACTGACAGGGGAAAAAAAGAC	28	Long Reads (vamos)	16bp+	2	2	0
chr4:169461318:AAAATTGCTTATTCTCTGTGGCTTTCCCTTACCTAAAAGGGCCATATATATTGTCATTAATAAAACCGTATGGTACTGATAAAGAAAAGCCACCTCATCTGTGGTCCC	108	Long Reads (vamos)	16bp+	2	2	0
chr4:169467628:AAGATTTTTCAACTTTACAATGGGTTTATTAGACTGCAATCCCATTGTAAATTGAGGAGCTCTGGATTTAAATCCAATCACATTAATAATCACATTAAATGTAAATGATCTAAACATACCAGTTAAAAGTTAT	133	Long Reads (vamos)	16bp+	2	2	0
chr4:169472159:AAAAAAACA	9	Long Reads (vamos)	7-15bp	3	2.816	0.232
chr4:169477801:AAATTAGAGGAAAAAGTAG	19	Long Reads (vamos)	16bp+	3	2.97619047619048	0.0235226620768789
chr4:169481833:AGCTTTGAAGCCAGCTATTGACTTCTCTTT	30	Long Reads (vamos)	16bp+	2	2	0
chr4:169486404:GTCTGCCTACTCTTGAT	17	Long Reads (vamos)	16bp+	2	1.98571428571429	0.0142857142857143
chr4:169500392:CTGCACCCACTGTC	14	Long Reads (vamos)	7-15bp	2	1.97183098591549	0.0277665995975855
chr4:169506685:GAGCCGAGATCGTGTCACTGCACTTCAG	28	Long Reads (vamos)	16bp+	2	2	0
chr4:169513966:TTAT	4	Long Reads (vamos)	4-6bp	9	9.08108108108108	1.91154791154791
chr4:169525118:TTTTATTTTAT	11	Long Reads (vamos)	7-15bp	2	2.06756756756757	0.0638652350981118
chr4:169531447:ATATATATACTACATAC	17	Long Reads (vamos)	16bp+	4	3.67889908256881	0.220013591573225
chr4:169532927:AAAGGAAAGGAA	12	Long Reads (vamos)	7-15bp	3	2.92079207920792	0.0936633663366337
chr4:169539277:ATTAATAACGCATATCTGTTCTGAATGCAATTTATCTCCTGCATATATCAATGTAAGGCTATATCCTACTTTGCTATATAGCCCCATTTATATAAGGCTGGGCCTAAGGAAGGCAGATAAACCTTCAAATGTGATGCTCTGACATGAG	148	Long Reads (vamos)	16bp+	3	2.98571428571429	0.0142857142857143
chr4:16954681:AATAATGAGTGAGCAA	16	Long Reads (vamos)	16bp+	2	2	0
chr4:169569421:CTCC	4	Long Reads (vamos)	4-6bp	24	23.9624060150376	2.657666894509
chr4:169569894:GCCTCTGCCCAGCCGCCACCCCGTCTGGGAAGTGAGGAGCGTCTCTGCCTGGCCGCCCATCGTCTGGGACGTGAGGAGCCCCTCTGCCTGGCTGCCCAGTCTGGAAAGTGAGGAGCGGCTCTGCCCGGCCGCCATCCCATCTAGGAAGTGAGGAGC	156	Long Reads (vamos)	16bp+	5	5.19327731092437	0.174191710582538
chr4:169571172:AATA	4	Long Reads (vamos)	4-6bp	13	12.0232558139535	2.46039244186047
chr4:169574159:AAAGAAAAGAAAAGAGAAAG	20	Long Reads (vamos)	16bp+	2	2	0.0266666666666667
chr4:169577368:TGAATATACTAAAAAAAATTTAAT	24	Long Reads (vamos)	16bp+	2	2	0
chr4:169577756:AAT	3	Long Reads (vamos)	2-3bp	8	7.8494623655914	0.433613838242169
chr4:16957782:CTTTTTTTTTTT	12	Long Reads (vamos)	7-15bp	2	2.32673267326733	0.322178217821782
chr4:169590321:AGAC	4	Long Reads (vamos)	4-6bp	7	7.48039215686275	1.06396816152203
chr4:169596972:ATACACACACAC	12	Long Reads (vamos)	7-15bp	2	1.94666666666667	0.0781981981981982
chr4:169609774:TATTAAAACAATAA	14	Long Reads (vamos)	7-15bp	2	2.01190476190476	0.0119047619047619
chr4:169612698:AGGGGCGGGCGGGGTGCTGTGCGA	24	Long Reads (vamos)	16bp+	3	3.01639344262295	0.859233166237637
chr4:169616302:TTTTTCTTTTCTTTTTATTTTTGAGACAGAGTTTCACTCTTGTCACTTAGGTTGGAGTGCAGTGGCGTGCTCTCGGCTCACTGCAACCTCCACTTCCCAGGTTCAAGCGATTCTCCTGCCTCAGCCTCCTGAGTAGCTGGAAGTACAAGCATGCACCACCACACTGGGCTAATTTT	176	Long Reads (vamos)	16bp+	2	2	0
chr4:169624263:GCTGGGATTACAGGCATGAGCCACCGTGCCGAGCCAATTTTTGTATTTTTAGTAGGGACAGGGTTTCACCCTGTTGGCCAGACTGGTCTCAAACTCCTGACCTCATGTGATCTGCCCACCTCGGCATCCCAAAGT	135	Long Reads (vamos)	16bp+	2	2	0
chr4:169639594:ATATTCTTCTGTTAACAGTAGC	22	Long Reads (vamos)	16bp+	2	2	0
chr4:169643055:ATTATAAAAGAGTAT	15	Long Reads (vamos)	7-15bp	2	2	0
chr4:169663120:TGTGTGTGTGTGCGTATA	18	Long Reads (vamos)	16bp+	3	2.71551724137931	0.500974512743628
chr4:169663314:TTG	3	Long Reads (vamos)	2-3bp	9	8.99212598425197	2.73803274590676
chr4:169672220:GATA	4	Long Reads (vamos)	4-6bp	14	13.7741935483871	2.0136375557304
chr4:169672653:TTTGTTTGTTTG	12	Long Reads (vamos)	7-15bp	2	2.16494845360825	0.139175257731959
chr4:169678928:GGCGGCCGGGCAGAGGCGCTCCCCACGTCCCAGACGATGGGCGGCCGGGCAGAGACGCTCCTCACTTCCTAGACGGGATGGCGGCGGGGAAGAGGCGCTCCTCACTTCCTAGATGGGATGGCGGCCGGGAAGAGGTGCTCCTCACTTCCTAGACTG	156	Long Reads (vamos)	16bp+	3	3.05405405405405	0.0518326545723806
chr4:169679863:GGGAGACCGTGGAAAGCGGGAGGTGGAGACGAGGGAGAGG	40	Long Reads (vamos)	16bp+	2	1.86516853932584	0.117977528089888
chr4:169696075:TTTTG	5	Long Reads (vamos)	4-6bp	6	6.01680672268908	0.135308360632389
chr4:169721436:CATTAACTGGAAAGTTGAAAAACTA	25	Long Reads (vamos)	16bp+	2	1.98571428571429	0.0142857142857143
chr4:169722222:TAAGATCATGAAGCCA	16	Long Reads (vamos)	16bp+	2	1.98684210526316	0.0131578947368421
chr4:169731441:GAATGCAAATAATCTTCACCTTTGAGT	27	Long Reads (vamos)	16bp+	2	2	0
chr4:169741788:TTTCAGTGCCATCCTC	16	Long Reads (vamos)	16bp+	2	2	0
chr4:169742462:AAAAAAAAGTAGACATC	17	Long Reads (vamos)	16bp+	2	2.05405405405405	0.0792299148463532
chr4:16975067:CCCACTGAGCACCTTGCGACCCCCACTCCTG	31	Long Reads (vamos)	16bp+	2	1.98765432098765	0.0123456790123457
chr4:169759056:TTTTG	5	Long Reads (vamos)	4-6bp	7	7.10852713178295	0.83187984496124
chr4:169773897:AAAACAAA	8	Long Reads (vamos)	7-15bp	5	4.91970802919708	0.383211678832117
chr4:169776570:TGAGGTGGGACAAT	14	Long Reads (vamos)	7-15bp	2	2	0
chr4:169780283:AATAAAAATAAAAAAGAA	18	Long Reads (vamos)	16bp+	2	1.98571428571429	0.0142857142857143
chr4:169780403:CACAGAGTGTACACACAATGTGATAGTAGGAGTAATAT	38	Long Reads (vamos)	16bp+	2	2.025	0.0246835443037975
chr4:169780510:TGTACATCCAATGTGATATTAGGAGTAATATCTCCCTTATATATTATAAATAATGTCAAAATG	63	Long Reads (vamos)	16bp+	22	22.0661764705882	1.54373638344227
chr4:169805456:GTAATGAAAAGCCACAAG	18	Long Reads (vamos)	16bp+	2	1.97560975609756	0.0240891297801867
chr4:169806752:TTTTTATAGAGATTA	15	Long Reads (vamos)	7-15bp	2	2.11688311688312	0.10457963089542
chr4:169806948:TTTA	4	Long Reads (vamos)	4-6bp	13	13.1491228070175	1.24305232106816
chr4:169811702:ACTTATCTGAATGACAGACA	20	Long Reads (vamos)	16bp+	2	2	0
chr4:169815087:TTAA	4	Long Reads (vamos)	4-6bp	6	6.10843373493976	0.195415809579783
chr4:169819676:GAA	3	Long Reads (vamos)	2-3bp	16	16.1875	2.56299212598425
chr4:169821127:GAAGAAGATGAAGATGAAGAAGAGATGACAGCAGAAGAGGAACATGGTGCCTCTTGCTGCATCCTCACATGACAGAAGAGATGAAGAAGAAGATGAAAATGAAGAAGATGATGAAGATGAAGAAGATGATGAAGAAGAAGAACAGATGGCAGAAGAAGATGAAGATGGTGCCTTTTGCTGCATCCTCACATGGCAGAAGAGATGAA	206	Long Reads (vamos)	16bp+	3	3	0
chr4:169821855:GGACTTTAATCTTATTCATGAA	22	Long Reads (vamos)	16bp+	2	2	0
chr4:169825343:TATTAAAAACATTATG	16	Long Reads (vamos)	16bp+	2	2.02380952380952	0.0235226620768789
chr4:169827753:TCCCTC	6	Long Reads (vamos)	4-6bp	12	12.3587786259542	0.72413388138579
chr4:169828207:GAAGTGAGGAGCGTCTCTGCCTGGCCGCCCTGTCTGA	37	Long Reads (vamos)	16bp+	7	6.98198198198198	0.0178542178542179
chr4:169828504:GGAGGTGGGGGGCCAGCCCCCACCGGGCCAGCCGCCCCGTCCAGGAG	47	Long Reads (vamos)	16bp+	2	1.98666666666667	0.0133333333333333
chr4:169829225:AAAAAAAAAAAAAA	14	Long Reads (vamos)	7-15bp	3	2.82456140350877	0.64151529265642
chr4:169835286:TGTGTGTGTAAGGG	14	Long Reads (vamos)	7-15bp	3	2.92079207920792	0.0736633663366337
chr4:169838506:TTTA	4	Long Reads (vamos)	4-6bp	14	13.5196850393701	0.997625296837895
chr4:169843624:CCTT	4	Long Reads (vamos)	4-6bp	32	33.2945736434108	17.8344234496124
chr4:16985945:ATACACACATATATACACATATGTATACATATATACATACATATATCTAT	50	Long Reads (vamos)	16bp+	3	3.15454545454545	0.150208507089241
chr4:169870340:TTGTT	5	Long Reads (vamos)	4-6bp	5	5.02469135802469	0.149382716049383
chr4:169872143:TTAT	4	Long Reads (vamos)	4-6bp	8	8.54918032786885	1.86946213250237
chr4:169876868:AATATTTTATA	11	Long Reads (vamos)	7-15bp	4	3.98936170212766	0.0106382978723404
chr4:169881411:AAAAAAAAAGAAAAA	15	Long Reads (vamos)	7-15bp	2	2.31818181818182	0.279666897987509
chr4:169891582:TCTTTCTCTCTCTC	14	Long Reads (vamos)	7-15bp	4	3.88095238095238	0.29890992541595
chr4:169899063:CTCTCTCTCGCTTT	14	Long Reads (vamos)	7-15bp	3	2.91176470588235	0.10104834012813
chr4:169904931:TACAGCTTGGAAGCTGATTACCTTTATGACA	31	Long Reads (vamos)	16bp+	2	1.98630136986301	0.0136986301369863
chr4:169911428:GAATATACCTAGGTA	15	Long Reads (vamos)	7-15bp	2	2	0.024390243902439
chr4:169917722:TTTA	4	Long Reads (vamos)	4-6bp	12	11.9274193548387	0.783307107264621
chr4:169922411:TCTA	4	Long Reads (vamos)	4-6bp	20	20.3257575757576	2.75566736062919
chr4:169924261:GCCTCA	6	Long Reads (vamos)	4-6bp	6	5.83783783783784	0.464373464373464
chr4:169937593:TGGTGGCGGGTGCCTGTAGTACCAGCTACTCAGGAGGCTGAGGGAGGAGAATGACGTGAACCTGGGAGGTGGAGCTTGCAGTGAGCTGAGATCGCACCACTGCACTCTAGCCTGGGCGACAGAGCGAGACTCTGTCTCAAAAATAAAAATTAAAAAAAAAAATAGCCGGGTG	172	Long Reads (vamos)	16bp+	2	2	0
chr4:169938304:AAC	3	Long Reads (vamos)	2-3bp	12	12.421875	3.42691929133858
chr4:169942161:TT	2	Long Reads (vamos)	2-3bp	28	30.2255639097744	62.5093415356573
chr4:169942741:ATGACTGTCCATGAAAATCCACAG	24	Long Reads (vamos)	16bp+	2	2	0
chr4:169950392:AAAATAAATAAATAAATA	18	Long Reads (vamos)	16bp+	2	2	0.0246913580246914
chr4:169960167:AGATAG	6	Long Reads (vamos)	4-6bp	11	11.6569343065693	9.10938170888793
chr4:169960807:TGTGTGTGTGTGTGGGG	17	Long Reads (vamos)	16bp+	3	2.624	0.284903225806452
chr4:16996541:GGAA	4	Long Reads (vamos)	4-6bp	19	18.1729323308271	13.1895648211438
chr4:169966007:CAAAA	5	Long Reads (vamos)	4-6bp	8	8.45736434108527	0.671996124031008
chr4:169966384:ATCCATAGCTTCTAGTTCATTTGCATATATCATCTTTTATTGAATTTTCTGGCAGGATAATTCTTCAGGTGAGGCTGGTGTTTTTGCCACTCAGAATTATT	101	Long Reads (vamos)	16bp+	2	1.85227272727273	0.127351097178683
chr4:169978441:TTTTTTCTTTTCT	13	Long Reads (vamos)	7-15bp	6	6.61481481481481	2.68634604754008
chr4:169985105:TATC	4	Long Reads (vamos)	4-6bp	16	16.2113821138211	3.6270825003332
chr4:16998685:TATCTCTGCGCCCTGATCCCTTATTTCCGTGCCCCAACCTCTTA	44	Long Reads (vamos)	16bp+	3	3.08661417322835	0.079740032495938
chr4:169992377:AAGAACATCTAT	12	Long Reads (vamos)	7-15bp	4	3.99038461538462	0.02903286034354
chr4:170002844:AAAAACA	7	Long Reads (vamos)	7-15bp	5	4.83206106870229	0.325425719318849
chr4:170009411:ATAACAATCTAACATTGTGAAAGACATTTGAGCCAGCAAAGAGTAAA	47	Long Reads (vamos)	16bp+	2	2	0
chr4:170020577:CTCCCATCCACCTCCCTGACTGCATCTCTGGAGCCTCCCCCTCCCCCCTCCCTC	54	Long Reads (vamos)	16bp+	2	2	0
chr4:170024276:TACTTAGGATTTG	13	Long Reads (vamos)	7-15bp	2	2	0
chr4:170033852:CTGCTAAATCCAATGAACCCTCCTTG	26	Long Reads (vamos)	16bp+	4	4	0
chr4:170045727:CTCTCCCT	8	Long Reads (vamos)	7-15bp	3	3.125	0.202586206896552
chr4:170046156:AGCCCCCCGCCCGGCCAGCCGCCCAGTCCGGGAGGTGAGGGGCGCCTCTGCCCGGCCGCCCCTACTGGGAAGTGAGGAGCCGCTCTGCCTGGCCGGCCGCCCCGTCCGGGAGGGAGGTGGGGGGGTCAGCCCCCTGCCCGGCCAGCCACCCCGTCCGGGAGGGAGGTGGGGGCGTC	176	Long Reads (vamos)	16bp+	5	4.79230769230769	0.165831842576029
chr4:170047562:AAAAT	5	Long Reads (vamos)	4-6bp	7	6.98507462686567	0.811805633486702
chr4:170050741:TTGA	4	Long Reads (vamos)	4-6bp	7	6.92105263157895	0.180350877192982
chr4:170060771:CATGCAGGCCAGAGTG	16	Long Reads (vamos)	16bp+	2	2	0
chr4:170072211:TGTGTGTGTGTATG	14	Long Reads (vamos)	7-15bp	2	2.08888888888889	0.0818976279650437
chr4:170072259:TGTATATATATGTGTGTGTG	20	Long Reads (vamos)	16bp+	2	2.39583333333333	0.262719298245614
chr4:170082319:TCCAAGATAAGTTG	14	Long Reads (vamos)	7-15bp	2	1.98666666666667	0.0133333333333333
chr4:170091707:CACCAATCAACACTCTGTATCTAGCTCAGGGTTTGTAAATACACCAATTAGCACTCTGTATCTAACTAATCTAGTGGGGACTTGGAGAACTTTTGTGTGTAGCTCAGGGATTGTAAACGCACCAATCAGCACCCTGT	137	Long Reads (vamos)	16bp+	2	2	0
chr4:170102779:AAAAAAG	7	Long Reads (vamos)	7-15bp	7	7.2578125	1.09048966535433
chr4:1701132:TTTTCTTTT	9	Long Reads (vamos)	7-15bp	3	3.5530303030303	0.844494563960213
chr4:170117335:ATATCTCTGTGCCCTGATCCCTTATTTCCGCGCCCCAACCTCTT	44	Long Reads (vamos)	16bp+	6	5.89922480620155	0.138202519379845
chr4:170127465:ACAGAGTGCTGATTGGTGCATTAACAATCCCTTAGCTAG	39	Long Reads (vamos)	16bp+	3	3.14678899082569	0.126401630988787
chr4:170127640:TTAGCTAGACACAGAGTGCTGGTTGGTGCATTTACAATCCT	41	Long Reads (vamos)	16bp+	2	2	0
chr4:170132660:TGCAGTAGGTGGAACTCTTTC	21	Long Reads (vamos)	16bp+	2	2	0
chr4:170138524:ATATCTAAAAAGAGTGGGTGGGCTATGAA	29	Long Reads (vamos)	16bp+	3	3	0.103896103896104
chr4:170142109:CAAAA	5	Long Reads (vamos)	4-6bp	6	5.96296296296296	0.186111111111111
chr4:170147610:ATCC	4	Long Reads (vamos)	4-6bp	8	7.86238532110092	0.360516479782535
chr4:170166150:GGGCAGAGACACTCCTCAGTTCCCAGACGGGGTCGCAGCCGGGCAGAGGCGCTCCTCACATTCCAGATGGGGTGGCGGGGCAGAGGCGCTCCCCACATCTCAGACGATGGGCGGCC	116	Long Reads (vamos)	16bp+	4	3.75757575757576	0.185528756957328
chr4:170167093:GAGAGGGA	8	Long Reads (vamos)	7-15bp	6	5.82677165354331	0.509436320459942
chr4:170171429:GTGTGTGTGTGTGTGTGCAT	20	Long Reads (vamos)	16bp+	3	3.14406779661017	0.329494422714762
chr4:170172063:AAACAAAAAACAAAACCAA	19	Long Reads (vamos)	16bp+	2	2	0
chr4:170172400:ACCAAACATTTAATCACTCGTT	22	Long Reads (vamos)	16bp+	2	2	0
chr4:170185942:CTTCTTTGTACAGTTTATGA	20	Long Reads (vamos)	16bp+	2	2	0
chr4:170194875:AGTAAGGATTG	11	Long Reads (vamos)	7-15bp	3	3.07954545454545	0.740726227795193
chr4:170196802:GATTAGGATGAAC	13	Long Reads (vamos)	7-15bp	2	2	0
chr4:17020201:TAGA	4	Long Reads (vamos)	4-6bp	16	16.2460317460317	1.24298412698413
chr4:170207894:GCAACATTTGCTGTTCT	17	Long Reads (vamos)	16bp+	2	2	0
chr4:170209395:AAAAC	5	Long Reads (vamos)	4-6bp	12	12.2985074626866	1.7748849736281
chr4:170214845:AAATAATATAATATATATTTAAATAGTATAAAAATATTA	39	Long Reads (vamos)	16bp+	3	3.01388888888889	0.0138888888888889
chr4:17022466:GTTTTTTTTTTTTT	14	Long Reads (vamos)	7-15bp	2	1.8021978021978	0.293772893772894
chr4:170234495:AAAGTATACATATAT	15	Long Reads (vamos)	7-15bp	4	3.83928571428571	0.154118404118404
chr4:170238698:AAAGAATAAAATAAAAA	17	Long Reads (vamos)	16bp+	2	2.01098901098901	0.010989010989011
chr4:170238847:ATCACTAATAAAGTTT	16	Long Reads (vamos)	16bp+	2	2	0
chr4:170254740:TATTT	5	Long Reads (vamos)	4-6bp	16	14.6060606060606	7.76729123294009
chr4:170266419:TGCTATAAATTTCCCTCTAC	20	Long Reads (vamos)	16bp+	2	2	0
chr4:17026997:AAATAAGTAAAC	12	Long Reads (vamos)	7-15bp	2	2.15	0.129113924050633
chr4:170277969:CTTTT	5	Long Reads (vamos)	4-6bp	11	11.6940298507463	1.49214454045562
chr4:170287143:AAAGCTTTATAAAAATAAA	19	Long Reads (vamos)	16bp+	2	2	0
chr4:170287469:AAAT	4	Long Reads (vamos)	4-6bp	7	6.91964285714286	0.705196267696268
chr4:170288228:AGCAGGGATTGAGG	14	Long Reads (vamos)	7-15bp	2	2.01234567901235	0.0123456790123457
chr4:170293349:GTATATATAACATGTTAT	18	Long Reads (vamos)	16bp+	5	4.63207547169811	0.25381850853549
chr4:170297048:AATGCAGATACAACTTACATCACAAGACCCATGTCC	36	Long Reads (vamos)	16bp+	2	2	0
chr4:170300811:AGAAATCAGTATACCAAAGAGATATCTGCACTATC	35	Long Reads (vamos)	16bp+	2	2	0
chr4:170304143:TTGTTTATATAAACTTGAGAC	21	Long Reads (vamos)	16bp+	2	2.12765957446809	0.112560054907344
chr4:17031536:CAAAA	5	Long Reads (vamos)	4-6bp	7	6.85826771653543	0.662292213473316
chr4:170334405:ACTTTCAAAATCTCTTTTTTAAATTTTTTGAAAGTTT	37	Long Reads (vamos)	16bp+	5	4.99122807017544	0.0087719298245614
chr4:170338382:AAAG	4	Long Reads (vamos)	4-6bp	14	14.031746031746	1.02298412698413
chr4:170339669:CTGAGTCACCCCTGGTCATCTGCTCTGAC	29	Long Reads (vamos)	16bp+	2	2	0
chr4:170347091:AAAGAATTAAAG	12	Long Reads (vamos)	7-15bp	3	3.07594936708861	0.071080817916261
chr4:17035862:TTTTA	5	Long Reads (vamos)	4-6bp	13.5	13.4393939393939	0.675688179504973
chr4:17035971:TGCAGTGGCGCAATCTCCGCTCACTGCAGGCTCCGCCCCCCGGGTTTACGCCATTCTCCTGCCTCAGCCTCCCGAATAGCTGGGACCACAGGCGCCTGCCACCTCGCCCGGCTAATTTTTTGTATTTTTAGTAGAAACGTGGTTTCACCGTGTTAGCCAGGATGGTCTCGATCTCCTGACCTCGTGATCCGCCCGCCTCGGACTCCCAAAGTGCTGGGATTACAGGCGTGAGCCACCGCACCCGGTCCTAATTTTT	256	Long Reads (vamos)	16bp+	2	2	0
chr4:170363182:TGCAGAACAGCAAATAT	17	Long Reads (vamos)	16bp+	2	2	0
chr4:170370915:AAAGACCAAATTTATAGGTCTGGATTTCAGGGAGTAAAACTGACAGTCCTGAACAGGAACCAGGAT	66	Long Reads (vamos)	16bp+	1	1.13095238095238	0.115174985656913
chr4:170372919:TGGTATGATAAGGTA	15	Long Reads (vamos)	7-15bp	2	1.98717948717949	0.0128205128205128
chr4:170384503:CTCCCTCCTGCCCTCC	16	Long Reads (vamos)	16bp+	2	2.1978021978022	0.16043956043956
chr4:170386688:TTGGTGATTTATGGATGTT	19	Long Reads (vamos)	16bp+	2	2	0
chr4:170403936:ATATATATATATATATATATATACACACAC	30	Long Reads (vamos)	16bp+	2	2.02105263157895	16.5740201567749
chr4:170406325:ATATATATATATACAC	16	Long Reads (vamos)	16bp+	8	7.70454545454545	1.27845246356697
chr4:170409341:GCAGATGCCTATGGGAAGCAGGCAGGTAAG	30	Long Reads (vamos)	16bp+	5	5	0
chr4:170432261:AACAGAACAAAAAAACTGGAAACTCTAAAAAGCAGAGTGCCTCTCCTCCTCCAAGGGAACGCAGTTCCTCACCAGC	76	Long Reads (vamos)	16bp+	2	1.91139240506329	0.0817916260954236
chr4:170441356:ACACTGGATTTCTTTGTGTGAAGTCACTAAAATTTCGGTTTCATCTTTTGTAGTAGTAAAGCTAACACAGTGAACTTTTTCAGCCCCAGTCTTTTCATACTTTTTAGGGAGATACTGGGCAAGAGGTTGCAAAATTGTTTTTGACTACCTCCT	153	Long Reads (vamos)	16bp+	1	1.10958904109589	0.0989345509893455
chr4:170453454:ATCACTTCCCCA	12	Long Reads (vamos)	7-15bp	2	1.95833333333333	0.0404929577464789
chr4:170457874:ATATATAAATAAATTT	16	Long Reads (vamos)	16bp+	5	5.01063829787234	0.0321436742164265
chr4:17047466:TAAA	4	Long Reads (vamos)	4-6bp	9	8.5327868852459	0.598089689743937
chr4:170475156:ATAATTTATATTTCTCATTAGGTTTAATTAGAATACA	37	Long Reads (vamos)	16bp+	2	2	0
chr4:170478108:TATAGGAGATACATA	15	Long Reads (vamos)	7-15bp	2	2.05747126436782	0.0547981823041967
chr4:170478177:ATATATATAGGATATATATAGAGAG	25	Long Reads (vamos)	16bp+	28	27.7185185185185	1.09928137092316
chr4:170493333:AACCACCTAAGAGCA	15	Long Reads (vamos)	7-15bp	2	1.97849462365591	0.0212716222533894
chr4:170498605:GAAGAAAAAAAGAAGGAAAGAAAGAAGAGAGA	32	Long Reads (vamos)	16bp+	4	3.93798449612403	0.0898740310077519
chr4:170502547:TTTAAATTAAACACAAGAAAGATCACCATT	30	Long Reads (vamos)	16bp+	2	2	0
chr4:170505054:TTTTA	5	Long Reads (vamos)	4-6bp	5	6.4537037037037	4.84830391138802
chr4:170508071:TTCTCCTCTGATCTTAGTTAT	21	Long Reads (vamos)	16bp+	2	2	0
chr4:170511618:TTTTAT	6	Long Reads (vamos)	4-6bp	9	8.88709677419355	0.426173616574875
chr4:170516276:CCAGTAATTTAAT	13	Long Reads (vamos)	7-15bp	2	1.98765432098765	0.0123456790123457
chr4:170516595:TATATACA	8	Long Reads (vamos)	7-15bp	8	7.776	0.788129032258065
chr4:170517120:TTGCTGAGAGTTAACCTTGTAAATGTGTAA	30	Long Reads (vamos)	16bp+	2	1.9873417721519	0.0126582278481013
chr4:170517377:AAATTAGCAGCATGCTTCC	19	Long Reads (vamos)	16bp+	2	1.98571428571429	0.0142857142857143
chr4:170522170:CATATATATACACA	14	Long Reads (vamos)	7-15bp	2	2	0
chr4:170525289:AAAAAAGAAAAAG	13	Long Reads (vamos)	7-15bp	3	3.344	0.275870967741935
chr4:170533860:AAATGTAATTAAATGTGTTAC	21	Long Reads (vamos)	16bp+	3	3	0
chr4:17053466:ATG	3	Long Reads (vamos)	2-3bp	18	17.8608695652174	0.576964149504195
chr4:170539739:AATTTAATATTT	12	Long Reads (vamos)	7-15bp	2	2	0
chr4:170543052:CAGTCAGATACTATCTCATAT	21	Long Reads (vamos)	16bp+	2	2	0
chr4:170546536:ATACACACACCCCAC	15	Long Reads (vamos)	7-15bp	2	1.93617021276596	0.060398078242965
chr4:170559377:TCCCCGTGGTCCCG	14	Long Reads (vamos)	7-15bp	2	2	0
chr4:170560935:AATAAATGAATA	12	Long Reads (vamos)	7-15bp	2	2.12820512820513	0.113220113220113
chr4:170566500:CAAAA	5	Long Reads (vamos)	4-6bp	6	6.02857142857143	0.374175824175824
chr4:170572884:ACATACATAAGTATATATATAT	22	Long Reads (vamos)	16bp+	5	4.98305084745763	9.09372736491381
chr4:170584180:AAGTTATTGACATA	14	Long Reads (vamos)	7-15bp	2	2	0
chr4:170584912:CATTTTAATGTGACACT	17	Long Reads (vamos)	16bp+	3	2.59615384615385	0.262509335324869
chr4:170588154:GTTAATATAATTTGCTTCTT	20	Long Reads (vamos)	16bp+	2	1.98611111111111	0.0138888888888889
chr4:170590821:AAATAAATAA	10	Long Reads (vamos)	7-15bp	3	3.09734513274336	0.088653603034134
chr4:170596612:TGCTTTTAAATG	12	Long Reads (vamos)	7-15bp	2	2	0
chr4:170608739:CAAAGTGCAATAAA	14	Long Reads (vamos)	7-15bp	2	1.98611111111111	0.0138888888888889
chr4:170615132:GGGAAAGAGAAAGAAAAA	18	Long Reads (vamos)	16bp+	2	1.96341463414634	0.0356820234869015
chr4:170621124:GTATCTGATGATTCTC	16	Long Reads (vamos)	16bp+	3	2.77083333333333	0.178508771929825
chr4:170621555:TAGA	4	Long Reads (vamos)	4-6bp	15	15.436974789916	1.46845178749466
chr4:170628506:ATTT	4	Long Reads (vamos)	4-6bp	12	11	7.42857142857143
chr4:170639353:GACAGTGGGTGCAA	14	Long Reads (vamos)	7-15bp	2	1.97619047619048	0.0235226620768789
chr4:170640059:CCGCTGCTCTGCAGCCA	17	Long Reads (vamos)	16bp+	3	3.03703703703704	0.0359986154378678
chr4:170642814:CAGAGGTACAAGGAGGAGCTGGTACCATTCCTT	33	Long Reads (vamos)	16bp+	2	2	0
chr4:170660097:TAT	3	Long Reads (vamos)	2-3bp	18	16.9596774193548	4.49429583005507
chr4:170664266:ATTT	4	Long Reads (vamos)	4-6bp	7	7.17525773195876	1.1877147766323
chr4:170668049:TCTTGGTGTTACACAT	16	Long Reads (vamos)	16bp+	2	1.98863636363636	0.0113636363636364
chr4:170678595:ACCCCGACCTCTTATCTCTGC	21	Long Reads (vamos)	16bp+	2	1.98550724637681	0.0144927536231884
chr4:1706852:CCGGGCGCAGTGGCTCACGCCTGTAATCCCAGCACTTTGGGAGGCCGAGGCGGGTGGATCATGAGGTCAGGAGATCGAGACCA	83	Long Reads (vamos)	16bp+	2	2	0
chr4:170686551:CTTAATCTAGTCTTGC	16	Long Reads (vamos)	16bp+	2	2	0
chr4:170693741:CTTCAGCATGAGATACACTTATCTAGTGGAGGGATTGTCTCC	42	Long Reads (vamos)	16bp+	2	2	0
chr4:17069810:GAGAG	5	Long Reads (vamos)	4-6bp	22	21.3777777777778	2.43084577114428
chr4:170707454:CAACATACCTACAAACCGGTAAAATGAA	28	Long Reads (vamos)	16bp+	2	1.98823529411765	0.0117647058823529
chr4:170714362:CAAA	4	Long Reads (vamos)	4-6bp	11	11.077519379845	0.572068798449612
chr4:170717822:TTAATATATTAA	12	Long Reads (vamos)	7-15bp	2	2	0
chr4:1707225:AAAAAAAAAAAAAAAA	16	Long Reads (vamos)	16bp+	2	1.90566037735849	0.410062893081761
chr4:170727723:TATATATAACTTATATAT	18	Long Reads (vamos)	16bp+	2	2	0
chr4:170733131:TTTCTTTTATTCTCTTTGTACTTTTACTG	29	Long Reads (vamos)	16bp+	2	1.98701298701299	0.012987012987013
chr4:170733734:TATC	4	Long Reads (vamos)	4-6bp	17	16.5384615384615	2.00928381962865
chr4:170736479:ATATGACA	8	Long Reads (vamos)	7-15bp	3	2.98837209302326	0.0116279069767442
chr4:170738276:TTTACAATATTATTTTTATGTT	22	Long Reads (vamos)	16bp+	3	3	0
chr4:170741012:ATTT	4	Long Reads (vamos)	4-6bp	18	17.3083333333333	2.50077030812325
chr4:170747839:GTTTT	5	Long Reads (vamos)	4-6bp	6	5.99107142857143	0.153072715572716
chr4:170749236:CCCTC	5	Long Reads (vamos)	4-6bp	9	9.3984375	0.619525098425197
chr4:170765596:AAGAATGGATAAAG	14	Long Reads (vamos)	7-15bp	2	2	0.0238095238095238
chr4:170767536:CTCTTGGGAGGAGTA	15	Long Reads (vamos)	7-15bp	2	1.97402597402597	0.0256322624743677
chr4:170768730:TGCGTTTGTAGTATTTTCAGTCGTTT	26	Long Reads (vamos)	16bp+	2	1.98611111111111	0.0138888888888889
chr4:170772135:AAAATATATTTAATATT	17	Long Reads (vamos)	16bp+	2	2	0
chr4:170776475:ACCAGCTGTGGAGAGGAGCTACCCACTCCAGAGTCTTCTATCTGCCAAGAGCTGGGCAGATATTGGGACC	70	Long Reads (vamos)	16bp+	3	2.97183098591549	0.0277665995975855
chr4:17077898:CACTTTAAAAAAATCA	16	Long Reads (vamos)	16bp+	2	1.9875	0.0125
chr4:170780975:TTTAT	5	Long Reads (vamos)	4-6bp	5	4.90123456790123	0.390123456790123
chr4:170796306:TTATCCTTGGATAAAAAGTACCAGT	25	Long Reads (vamos)	16bp+	2	2	0
chr4:170810795:AATATATATTTACATATAACATATATAATTTAT	33	Long Reads (vamos)	16bp+	4	4	0
chr4:170825067:TTTCAGTCATTTTAC	15	Long Reads (vamos)	7-15bp	2	2	0
chr4:170825620:TAGTAATATAC	11	Long Reads (vamos)	7-15bp	2	2.01449275362319	0.0144927536231884
chr4:170837249:AAATTTCATTTGTAATAGTATTAAGCAAAATA	32	Long Reads (vamos)	16bp+	2	2	0
chr4:170856570:AAAAAAAAATTA	12	Long Reads (vamos)	7-15bp	3	3.0609756097561	0.0826558265582656
chr4:170864521:ATCTATCATCTATCT	15	Long Reads (vamos)	7-15bp	3	3.03191489361702	0.0527339281628918
chr4:170870203:AAAAAAAAGAA	11	Long Reads (vamos)	7-15bp	3	2.5042735042735	0.269378131447097
chr4:170871067:GCAGGGAAGGCTGTGAACTGGGAGTCTGGGGCAC	34	Long Reads (vamos)	16bp+	3	3.16981132075472	0.16136567834681
chr4:170871450:ATATAACATATGGAT	15	Long Reads (vamos)	7-15bp	3	2.98780487804878	0.0121951219512195
chr4:170886805:ATAACAGGATAGCCATAACTAGTGG	25	Long Reads (vamos)	16bp+	2	2	0
chr4:170890145:AAAAATAAAAAAT	13	Long Reads (vamos)	7-15bp	2	2.06730769230769	0.063386855862584
chr4:170890618:TATACAGCAGATATAAACTTATTAGTATATACTAGTA	37	Long Reads (vamos)	16bp+	2	2	0
chr4:170890734:CAGTATATTTATTTG	15	Long Reads (vamos)	7-15bp	3	3.01428571428571	0.0142857142857143
chr4:170891179:TTTGCAATTAAAAAATTTAA	20	Long Reads (vamos)	16bp+	2	2	0
chr4:170896100:AATTGACAAAAATTGACATGAGAAGACATTCTAA	34	Long Reads (vamos)	16bp+	2	2	0
chr4:170897988:TTTCTGCTCTCATCTTCATTA	21	Long Reads (vamos)	16bp+	2	2	0
chr4:170899480:ATTATTTTTAATATCTCATCTTTAT	25	Long Reads (vamos)	16bp+	2	2	0
chr4:170900394:TTCCTTTGTC	10	Long Reads (vamos)	7-15bp	2	2.10526315789474	0.0954385964912281
chr4:170901401:TTTTTATTATTA	12	Long Reads (vamos)	7-15bp	2	1.95833333333333	0.0404929577464789
chr4:17090496:ATTT	4	Long Reads (vamos)	4-6bp	8	8.59047619047619	0.955677655677656
chr4:170910641:TGGTATATACACTTATCTTT	20	Long Reads (vamos)	16bp+	2	1.98795180722892	0.0120481927710843
chr4:170910951:TATATATGTGTATATGTA	18	Long Reads (vamos)	16bp+	2	2	0
chr4:170912988:TACATATACACATATATACATG	22	Long Reads (vamos)	16bp+	11	11.136	0.521677419354839
chr4:170913547:GCA	3	Long Reads (vamos)	2-3bp	9	8.81739130434783	0.834782608695652
chr4:170921276:ATCTATATCCCTCTA	15	Long Reads (vamos)	7-15bp	2	2.01219512195122	0.0121951219512195
chr4:170927838:TTTCTTTCATTATGTGTTCCCACCTGT	27	Long Reads (vamos)	16bp+	2	2	0
chr4:170928028:GTGTGTGT	8	Long Reads (vamos)	7-15bp	4	3.98387096774194	0.113558877524259
chr4:170933175:TAATTCTGTAAC	12	Long Reads (vamos)	7-15bp	3	2.98717948717949	0.0128205128205128
chr4:17093973:AAATTATTTTTCTATGTATATGTATA	26	Long Reads (vamos)	16bp+	2	1.97297297297297	0.0266567937800815
chr4:170942280:AGAAAGAAAGGAAGTCAAAT	20	Long Reads (vamos)	16bp+	2	1.98684210526316	0.0131578947368421
chr4:17094230:GGAA	4	Long Reads (vamos)	4-6bp	32	31.5820895522388	6.75636853327348
chr4:170953599:TTTCTTTTTCTTTTTC	16	Long Reads (vamos)	16bp+	7	6.52272727272727	0.342990978487162
chr4:170953756:TCTTTCTC	8	Long Reads (vamos)	7-15bp	6	6.14516129032258	0.66168371361133
chr4:170954093:TCAGCC	6	Long Reads (vamos)	4-6bp	5	5.18518518518519	0.227777777777778
chr4:17095995:CCTCCTCTCC	10	Long Reads (vamos)	7-15bp	10	9.49242424242424	0.832003238491788
chr4:17096096:CTTC	4	Long Reads (vamos)	4-6bp	12	11.8306451612903	1.03612640965119
chr4:170965511:TGAGTATAGAAGAAACATAACTCAATATGATAAAACC	37	Long Reads (vamos)	16bp+	2	1.98571428571429	0.0142857142857143
chr4:170969324:AAATGAAGGCATTTTTGCTCCACAGCCTATTT	32	Long Reads (vamos)	16bp+	2	1.98684210526316	0.0131578947368421
chr4:170970319:TGTGTGTGCGTGTG	14	Long Reads (vamos)	7-15bp	2	1.90666666666667	0.0857657657657658
chr4:17097966:CTTTCTTTTT	10	Long Reads (vamos)	7-15bp	4	4.40322580645161	1.46210333071073
chr4:170981437:TGCAGGTTTTATTGC	15	Long Reads (vamos)	7-15bp	2	1.97752808988764	0.0222165474974464
chr4:170981780:AATTTTTAAAGTTATATTCAAG	22	Long Reads (vamos)	16bp+	2	1.98648648648649	0.0135135135135135
chr4:170985493:CCT	3	Long Reads (vamos)	2-3bp	10	9.62162162162162	1.36461916461916
chr4:170985577:GCTCACTCCAATCTCC	16	Long Reads (vamos)	16bp+	2	2	0
chr4:170992273:TCTTTCCCTTATCTATCATCTATCTTTC	28	Long Reads (vamos)	16bp+	3	2.92391304347826	0.0710702341137124
chr4:171002543:ATATTTGAAAT	11	Long Reads (vamos)	7-15bp	3	2.89285714285714	0.096815834767642
chr4:171019892:TGTATATATAATTAATATTATATAATTATATACACACATT	40	Long Reads (vamos)	16bp+	2	2.01030927835052	0.0103092783505155
chr4:171019994:TATACTATACATATGTATATAT	22	Long Reads (vamos)	16bp+	2	2.4	0.669662921348315
chr4:171026599:GTGATTTTACACAAATCACTTTAA	24	Long Reads (vamos)	16bp+	3	2.58415841584158	0.265346534653465
chr4:171026893:GTCATTCCTAGAAATAG	17	Long Reads (vamos)	16bp+	2	2.02816901408451	0.0277665995975855
chr4:171037062:AAAT	4	Long Reads (vamos)	4-6bp	9	9.26050420168067	0.533257370744908
chr4:17103726:CATGGATTTTCATGTT	16	Long Reads (vamos)	16bp+	2	2	0
chr4:171043832:TTGTAAATGCACCAATCAGCACTCTCTCTAGCTCAGGGT	39	Long Reads (vamos)	16bp+	3	3	0
chr4:171044001:ACCAATCAGCACCCTGTCAAAACAG	25	Long Reads (vamos)	16bp+	3	3.14141414141414	0.122655122655123
chr4:171053101:GAAA	4	Long Reads (vamos)	4-6bp	15	14.2439024390244	1.80887644942023
chr4:171055909:ATATAAATTCTATAAAAATT	20	Long Reads (vamos)	16bp+	2	2	0
chr4:171058736:AAC	3	Long Reads (vamos)	2-3bp	15	14.739837398374	1.78421964547514
chr4:171060604:TTTATTACTGTCATTTA	17	Long Reads (vamos)	16bp+	2	2.05128205128205	0.0492840492840493
chr4:171066092:AATATATTTATATGTTATATATATTTATATATAAGTT	37	Long Reads (vamos)	16bp+	5	5.40566037735849	0.243396226415094
chr4:171068840:CTGTCATAGTGTATTGAGATTTGC	24	Long Reads (vamos)	16bp+	3	2.98850574712644	0.0114942528735632
chr4:171072754:ACGTGTCCAGGGTTTCTTCTTTCTGGTGGGTTCGTGGTCTTGCTGACTTCAGGAGTGAAGCCACAGACCTTCACAGTGAGTGTTACAGCTCTTAAAG	97	Long Reads (vamos)	16bp+	3	3	0
chr4:171073374:ACAGAGCACTGATTGGTCCGATTTTACAGAGTGCTGATTGGTGCATTTACAAACCTTTAGCTAGC	65	Long Reads (vamos)	16bp+	3	2.85227272727273	0.127351097178683
chr4:171087267:TAAA	4	Long Reads (vamos)	4-6bp	10	10.1	0.585393258426966
chr4:171094385:TAATAGTAAGAGAATGA	17	Long Reads (vamos)	16bp+	2	2	0
chr4:171095564:AAAAAG	6	Long Reads (vamos)	4-6bp	7	6.828125	2.28518700787402
chr4:17110342:CTCCTGCGTTCAAGCGATT	19	Long Reads (vamos)	16bp+	2	1.98717948717949	0.0128205128205128
chr4:171105898:GTTTT	5	Long Reads (vamos)	4-6bp	7	6.9327731092437	0.588662583677539
chr4:171129872:AAAATAAAAAATA	13	Long Reads (vamos)	7-15bp	2	2.10891089108911	0.098019801980198
chr4:171134236:GGCAATTTATTA	12	Long Reads (vamos)	7-15bp	2	1.98611111111111	0.0420579029733959
chr4:171141929:CAAAAACAAACAAAAA	16	Long Reads (vamos)	16bp+	2	2.01075268817204	0.0759700794763908
chr4:171142865:TAGAAAGTCTAA	12	Long Reads (vamos)	7-15bp	2	1.98795180722892	0.0120481927710843
chr4:171160595:TGGAATGTGTGAGAGAAA	18	Long Reads (vamos)	16bp+	2	1.98648648648649	0.0135135135135135
chr4:171161938:CAAATGGAAGCAA	13	Long Reads (vamos)	7-15bp	2	2	0
chr4:17116626:ATATGTTAAGATATGTAT	18	Long Reads (vamos)	16bp+	2	2	0
chr4:17116699:TAAGATATACATATCTTTACA	21	Long Reads (vamos)	16bp+	2	1.98666666666667	0.0133333333333333
chr4:171169011:TTTA	4	Long Reads (vamos)	4-6bp	10	10.5655737704918	1.22293727137244
chr4:171170864:TTTGTTTTTGTGGTTAGCTCA	21	Long Reads (vamos)	16bp+	3	3	0
chr4:171176155:TTTTTCTTCCTTTCTTT	17	Long Reads (vamos)	16bp+	2	1.97938144329897	0.0204037800687285
chr4:17117773:AAAG	4	Long Reads (vamos)	4-6bp	6	6.30555555555556	0.718847352024922
chr4:171185119:AAAAACAAACAACAACAACA	20	Long Reads (vamos)	16bp+	2	1.98571428571429	0.0142857142857143
chr4:171189995:TTTTA	5	Long Reads (vamos)	4-6bp	6	6.10619469026549	0.667193426042984
chr4:171200111:AGAGAAGATATCTGTAG	17	Long Reads (vamos)	16bp+	2	2.0609756097561	0.0579644685335742
chr4:171201362:AAGTATAGGAAAAATACTCATAAGAGAAAAAGATCACGACTGACACTATTATAAGCATAAGGACCTAAATATAGCA	76	Long Reads (vamos)	16bp+	2	2	0
chr4:171201910:TTG	3	Long Reads (vamos)	2-3bp	9	8.79207920792079	0.946336633663366
chr4:171207944:TATATATATATA	12	Long Reads (vamos)	7-15bp	4	4	0.0227272727272727
chr4:171211697:TTTG	4	Long Reads (vamos)	4-6bp	8	7.96638655462185	0.473436832360063
chr4:171214913:AAGGGAGGGAAGAAGAAAGACATAGG	26	Long Reads (vamos)	16bp+	2	2	0
chr4:171218157:TATATATATATAA	13	Long Reads (vamos)	7-15bp	3	3.11965811965812	0.847627468317123
chr4:171219759:AAAAACAA	8	Long Reads (vamos)	7-15bp	3	3.48854961832061	0.51332941867293
chr4:171220217:ATATATACACATATATATACATAC	24	Long Reads (vamos)	16bp+	7	7.23134328358209	2.82577712939064
chr4:171225795:TTAGTATACTAATA	14	Long Reads (vamos)	7-15bp	2	1.98888888888889	0.0111111111111111
chr4:171231893:GTTGGAAAGACTAGCTTGAGGACTGAAGAAAATTAACATCTATTTTATAATTTTATATAAGATACTGCTATTTACATATCTTAAGACATACATTAAGAATTTCTGTTCTGTTCCTTATCACAGATTTCTGTCCTAACCATAGCATTTTCCCCTCAAA	157	Long Reads (vamos)	16bp+	2	2	0
chr4:171240963:AGAAACAAAAAGAA	14	Long Reads (vamos)	7-15bp	3	2.72916666666667	0.199561403508772
chr4:171247092:TAAATAATTTAAAAT	15	Long Reads (vamos)	7-15bp	6	5.89189189189189	0.279115479115479
chr4:171249835:TTG	3	Long Reads (vamos)	2-3bp	9	10	2.41509433962264
chr4:171263703:TCTTTTTTTTT	11	Long Reads (vamos)	7-15bp	3	2.97540983606557	0.503522557918981
chr4:171266252:ATGTATAATTATATATA	17	Long Reads (vamos)	16bp+	3	3.15789473684211	0.13437849944009
chr4:171268429:TTCC	4	Long Reads (vamos)	4-6bp	18	17.9007633587786	1.65930710510863
chr4:171268566:CTTT	4	Long Reads (vamos)	4-6bp	12	12.4609375	6.94334399606299
chr4:171272774:CTTGAAAGAAATAATTC	17	Long Reads (vamos)	16bp+	2	2.15957446808511	0.135552505147563
chr4:171274086:TTTTTCTCTTCCTCCTTCTCCTTC	24	Long Reads (vamos)	16bp+	2	2	0
chr4:171275303:ATTGACTCAGAAATGGTT	18	Long Reads (vamos)	16bp+	2	2.1547619047619	0.132386689615605
chr4:171280114:CATTGATTCATGACT	15	Long Reads (vamos)	7-15bp	2	1.98837209302326	0.0116279069767442
chr4:171280280:CACATATACTCACATGTACATG	22	Long Reads (vamos)	16bp+	3	3.09803921568627	0.089303047951854
chr4:1712817:GGAACCC	7	Long Reads (vamos)	7-15bp	3	3.02409638554217	0.170143990596532
chr4:171285434:GTGGTTTGAGAAAATTTCAAGAGTAAATTTTACTC	35	Long Reads (vamos)	16bp+	2	2	0
chr4:171288367:ATTTATCTATTTGCTCATT	19	Long Reads (vamos)	16bp+	2	2	0
chr4:171289226:AAAAAC	6	Long Reads (vamos)	4-6bp	5	4.91111111111111	0.126841448189763
chr4:171289505:TAATTTATTATTAA	14	Long Reads (vamos)	7-15bp	2	2	0
chr4:171291418:AATATAAATATA	12	Long Reads (vamos)	7-15bp	3	2.95454545454545	0.0668756530825496
chr4:171298776:TCTAGCTAAAGGATTGTAAATACACCAATCGGCACTCTGTA	41	Long Reads (vamos)	16bp+	3	3	0
chr4:171316549:TATACATATATATACAC	17	Long Reads (vamos)	16bp+	3	3	0.0194174757281553
chr4:171318248:AGAAAAAAAGAGAGAAAG	18	Long Reads (vamos)	16bp+	2	2.02173913043478	0.0434782608695652
chr4:171343996:ATATAACACACAACATAT	18	Long Reads (vamos)	16bp+	3	2.95283018867925	0.0453728661275831
chr4:171350087:AAAAT	5	Long Reads (vamos)	4-6bp	7	7.37931034482759	0.463568215892054
chr4:171351103:AAAT	4	Long Reads (vamos)	4-6bp	11	11.0833333333333	1.14252336448598
chr4:171352004:ACTTATAGAATAATTATTCTATGAGGATAG	30	Long Reads (vamos)	16bp+	5	5.27777777777778	1.6417445482866
chr4:171384680:CTTCATCTCCAT	12	Long Reads (vamos)	7-15bp	5	5.26785714285714	0.233912483912484
chr4:171385191:TTTTTCTGGGTTTTTTTGTTTG	22	Long Reads (vamos)	16bp+	3	3	0.024390243902439
chr4:171389251:AAAAATTTTTAAAAA	15	Long Reads (vamos)	7-15bp	2	1.93023255813953	0.0656634746922025
chr4:171389345:ATTAGCATATATCTGTATAGCTATATGTATATAGATAT	38	Long Reads (vamos)	16bp+	2	2	0
chr4:171397404:ATATGCGTATGTG	13	Long Reads (vamos)	7-15bp	5	5.31521739130435	0.262183468705208
chr4:171410406:AAAATAAGAAAAATTAAT	18	Long Reads (vamos)	16bp+	2	2	0
chr4:171419530:TATATATATATGGC	14	Long Reads (vamos)	7-15bp	19	18.8308823529412	2.06748366013072
chr4:171419813:ATATATATATATATATATATATATATATATATGGCC	36	Long Reads (vamos)	16bp+	1	1.04166666666667	0.0404929577464789
chr4:171423625:AATACATATTTACAATGTTC	20	Long Reads (vamos)	16bp+	2	1.98611111111111	0.0138888888888889
chr4:171425172:TTTTCTCTTCTTT	13	Long Reads (vamos)	7-15bp	3	2.92105263157895	0.197251979506288
chr4:171429233:ATATGTATGTATATACATACATGCACACATATATACAT	38	Long Reads (vamos)	16bp+	2	2.01388888888889	0.0138888888888889
chr4:171432759:GTAACTAAATGAAAAT	16	Long Reads (vamos)	16bp+	2	2.11392405063291	0.102239532619279
chr4:171449793:ATATTCATTTTTATATATA	19	Long Reads (vamos)	16bp+	2	2	0
chr4:171449935:TTTTGTACCATATCTCTAGTTTG	23	Long Reads (vamos)	16bp+	2	1.98630136986301	0.0136986301369863
chr4:171451811:AAAAG	5	Long Reads (vamos)	4-6bp	8	8.10687022900763	5.09618320610687
chr4:171464147:AAAT	4	Long Reads (vamos)	4-6bp	7	7.28205128205128	2.10079575596817
chr4:171471932:TGTGTACATATAT	13	Long Reads (vamos)	7-15bp	2	2	0
chr4:171477202:TGTTATATTTAATAAA	16	Long Reads (vamos)	16bp+	3	2.875	0.110632183908046
chr4:171487457:TGATAATCT	9	Long Reads (vamos)	7-15bp	5	5.07954545454545	0.0970480668756531
chr4:171491658:TACAGATATATAGA	14	Long Reads (vamos)	7-15bp	7	7.00970873786408	0.0293165810013326
chr4:171493662:AAACAAACAAAAC	13	Long Reads (vamos)	7-15bp	3	2.5304347826087	0.251258581235698
chr4:171500584:AAAAAAGAAGAGGAGGA	17	Long Reads (vamos)	16bp+	2	1.97802197802198	0.043956043956044
chr4:171508505:TTACCTCTAATTTT	14	Long Reads (vamos)	7-15bp	2	1.98648648648649	0.0135135135135135
chr4:171518203:TATC	4	Long Reads (vamos)	4-6bp	16	16.703125	4.05290354330709
chr4:171519966:AGAGAGAGAGAA	12	Long Reads (vamos)	7-15bp	2	1.9375	0.135284810126582
chr4:171522841:CATATATAATTACATGTATAATAATA	26	Long Reads (vamos)	16bp+	3	2.8989898989899	0.0917336631622346
chr4:171523174:ATTTTAAAATAATTA	15	Long Reads (vamos)	7-15bp	3	3.0125	0.0125
chr4:171530233:TTTTCTTT	8	Long Reads (vamos)	7-15bp	5	4.6015037593985	0.620300751879699
chr4:171538770:TTGAAAGGCTGCATTGCACCCTCTAAAAGCATTTCCTGAAAGATAGC	47	Long Reads (vamos)	16bp+	2	1.99029126213592	0.00970873786407767
chr4:171543899:CTGCTGCTTACAGTATTTCAATAT	24	Long Reads (vamos)	16bp+	2	2	0
chr4:171552982:TTTATTAAATTGTG	14	Long Reads (vamos)	7-15bp	3	3.01190476190476	0.0360011474469306
chr4:171566217:ATTTAAGAAATTAGTACTGACG	22	Long Reads (vamos)	16bp+	2	2.06172839506173	0.058641975308642
chr4:171599348:AAAACCTTTTCATGTGATTGATTTCATGAGTAGTTTCTCATTTAAAATGCTAAAATGT	58	Long Reads (vamos)	16bp+	5	4.81632653061224	0.522617294340417
chr4:171607158:TTTA	4	Long Reads (vamos)	4-6bp	8	7.96153846153846	0.21209858103062
chr4:171614708:TTTGTGTGTTGGGTTTTTG	19	Long Reads (vamos)	16bp+	2	2	0
chr4:171615206:CACACACAAACACA	14	Long Reads (vamos)	7-15bp	2	2.21428571428571	0.170103092783505
chr4:171628448:TTG	3	Long Reads (vamos)	2-3bp	8	7.89247311827957	0.792660121552127
chr4:171643704:TTTAGTACTTGAAAC	15	Long Reads (vamos)	7-15bp	2	2	0
chr4:171644212:ATATATATATATATATATATAAA	23	Long Reads (vamos)	16bp+	3	3.16494845360825	0.535008591065292
chr4:171653241:TCTCTCGCTCTTGC	14	Long Reads (vamos)	7-15bp	4	4.046875	0.359990157480315
chr4:171655403:ACTTATATTCTTTGACCAAC	20	Long Reads (vamos)	16bp+	2	1.98611111111111	0.0138888888888889
chr4:171669509:TTTTTGTTTTTTTTT	15	Long Reads (vamos)	7-15bp	2	1.98333333333333	0.0669467787114846
chr4:171678226:CCTCAGTCAAATAAACTTGAAGACAGCAGAGATGA	35	Long Reads (vamos)	16bp+	2	2	0
chr4:171686708:TAAAATAAATATGATTAT	18	Long Reads (vamos)	16bp+	2	2.2247191011236	0.176200204290092
chr4:171696348:AAAAAC	6	Long Reads (vamos)	4-6bp	7	6.97619047619048	0.279428571428571
chr4:171705929:TTATAGCAATCAAACAATATAC	22	Long Reads (vamos)	16bp+	2	2	0
chr4:171708087:CCAT	4	Long Reads (vamos)	4-6bp	14	14	0.62992125984252
chr4:171708241:TAGATGA	7	Long Reads (vamos)	7-15bp	4	4.08108108108108	0.111547911547912
chr4:171711639:CAAGTTTAAAAGTGTTTTATCCTTGCATGGGTACTGTTATCATGTAGAGA	50	Long Reads (vamos)	16bp+	2	2	0
chr4:171716277:CCCTTGGCAGGCATGGGATCCAAG	24	Long Reads (vamos)	16bp+	2	2	0
chr4:171725907:TTCTAAAAAACATATCTTTCCACTCCGTA	29	Long Reads (vamos)	16bp+	2	2	0
chr4:171729092:GTGCTGTGTGCAGCCTAAGGACTTGGT	27	Long Reads (vamos)	16bp+	2	2	0
chr4:171732332:AAT	3	Long Reads (vamos)	2-3bp	10	10.2782608695652	2.14996186117468
chr4:17174608:ATATATATCACTTGAG	16	Long Reads (vamos)	16bp+	5	4.69090909090909	0.564136780650542
chr4:171747079:CATTACCTCAAACATGTATCATTGCTTTGTGTTG	34	Long Reads (vamos)	16bp+	2	1.9875	0.0125
chr4:171748166:AAAAGAAAAGAAAAG	15	Long Reads (vamos)	7-15bp	5	4.63492063492064	0.473650793650794
chr4:171754988:GAAAAACACTGTTTAAGA	18	Long Reads (vamos)	16bp+	2	2	0
chr4:171755761:ATTTTTTAATTATTAAAAC	19	Long Reads (vamos)	16bp+	2	2	0
chr4:17176523:TGT	3	Long Reads (vamos)	2-3bp	11	10.8934426229508	3.6001219346972
chr4:171769914:AGACCGGATTTATTT	15	Long Reads (vamos)	7-15bp	3	3.46078431372549	0.250922151038633
chr4:171777625:TTTA	4	Long Reads (vamos)	4-6bp	10	10.2280701754386	0.690886508306164
chr4:171782184:TTTTC	5	Long Reads (vamos)	4-6bp	12	11.9435483870968	1.61467348544453
chr4:171790874:AATATATAAAAT	12	Long Reads (vamos)	7-15bp	5	4.98095238095238	0.0573260073260073
chr4:171798782:GTATATATTTATGTATATATGTATACATATATGTATATAA	40	Long Reads (vamos)	16bp+	4	4.06542056074766	0.193792981837418
chr4:171811113:ATATATGATATACACAT	17	Long Reads (vamos)	16bp+	4	4.22857142857143	5.98571428571429
chr4:171824547:CTATTATTACTTGTTAGAATTCTAGAAAATTAAGATTGGAAAAAGAGAAAAAGCATGTTC	60	Long Reads (vamos)	16bp+	2	2	0
chr4:171832466:TAGA	4	Long Reads (vamos)	4-6bp	12	11.6198347107438	0.687603305785124
chr4:171835420:TTTATTTACAACTATAG	17	Long Reads (vamos)	16bp+	3	3.01162790697674	0.0116279069767442
chr4:171838108:TATT	4	Long Reads (vamos)	4-6bp	7	7.35643564356436	0.511683168316832
chr4:171843691:ATGAAGATGTTGG	13	Long Reads (vamos)	7-15bp	2	2.02439024390244	0.0240891297801867
chr4:171846662:TCTATTCATATCTTTATA	18	Long Reads (vamos)	16bp+	2	2	0
chr4:171846815:TTATATATACATATAATTATATGTAA	26	Long Reads (vamos)	16bp+	6	6.34210526315789	0.793432696786213
chr4:171852528:TATATAGCTTTCTT	14	Long Reads (vamos)	7-15bp	2	2	0
chr4:171874982:CAAAAAACAACAACAA	16	Long Reads (vamos)	16bp+	2	2.10714285714286	0.096815834767642
chr4:171909163:AAAAAGA	7	Long Reads (vamos)	7-15bp	4	4.04132231404959	0.456611570247934
chr4:171922072:GTGTGTGTGTGTGTGTG	17	Long Reads (vamos)	16bp+	2	1.95555555555556	0.06541822721598
chr4:171940305:GGGGATGCAAATAAGAATGTCTGACTCATCTTT	33	Long Reads (vamos)	16bp+	2	2	0
chr4:171940820:AAAT	4	Long Reads (vamos)	4-6bp	14	13.832	0.769935483870968
chr4:171942225:AATA	4	Long Reads (vamos)	4-6bp	16	14.9083969465649	3.80692894891368
chr4:17196246:TATTGTTATAATTTAT	16	Long Reads (vamos)	16bp+	2	2	0
chr4:171972572:ACTATATTTATTTCAA	16	Long Reads (vamos)	16bp+	2	1.98701298701299	0.012987012987013
chr4:171983464:TTTA	4	Long Reads (vamos)	4-6bp	10.5	10.6833333333333	1.12577030812325
chr4:171984957:AAAAATTAGCAAAATACAAAAA	22	Long Reads (vamos)	16bp+	2	2.0379746835443	0.0370009737098345
chr4:171990478:TATTATTCTGATACTTT	17	Long Reads (vamos)	16bp+	2	1.98765432098765	0.0123456790123457
chr4:171991730:TATATACACATA	12	Long Reads (vamos)	7-15bp	4	3.875	0.141732283464567
chr4:172001055:AATAGTAGTTGT	12	Long Reads (vamos)	7-15bp	3	2.70212765957447	0.211393273850377
chr4:172005104:TTTTA	5	Long Reads (vamos)	4-6bp	7	7.28925619834711	0.707300275482094
chr4:17201694:TGATAATGAACTTTGTAGAATTAATATTCCTGAATTTCCCAATATAGAAAGAATAGGTGATATGAAGTGCCTCTAAAC	78	Long Reads (vamos)	16bp+	2	2	0
chr4:172030733:TATTTTATATATT	13	Long Reads (vamos)	7-15bp	2	1.98780487804878	0.0121951219512195
chr4:172048730:TTTTA	5	Long Reads (vamos)	4-6bp	6	5.97272727272727	0.283653044203503
chr4:172054404:AATTGATGGAATGGCTTATAAACA	24	Long Reads (vamos)	16bp+	2	2	0
chr4:172056972:TTTAATGAAGTA	12	Long Reads (vamos)	7-15bp	2	2	0
chr4:172057533:TAAAAAATAAAAA	13	Long Reads (vamos)	7-15bp	2	2	0.0563380281690141
chr4:172058113:TTGTT	5	Long Reads (vamos)	4-6bp	10	8.82857142857143	8.37417582417582
chr4:17206738:ACACACGCGTTCACAC	16	Long Reads (vamos)	16bp+	2	2.01388888888889	0.0420579029733959
chr4:172074469:CATCCACAATTGC	13	Long Reads (vamos)	7-15bp	2	2	0
chr4:172075942:TGTATTCACACAGATCATTTA	21	Long Reads (vamos)	16bp+	2	2	0
chr4:172085676:TAAATGTATTTAAAAATC	18	Long Reads (vamos)	16bp+	3	2.81176470588235	0.154621848739496
chr4:172086491:TAAACTTTATTCC	13	Long Reads (vamos)	7-15bp	3	2.98947368421053	0.0105263157894737
chr4:172087443:AAAAAAAAC	9	Long Reads (vamos)	7-15bp	4	4.08661417322835	0.365454318210224
chr4:1720930:CCGCCGCCCGGCCGCCCGCGGGGCACTCTAGGACATGGAGTC	42	Long Reads (vamos)	16bp+	5	4.56603773584906	0.68607367475292
chr4:172093717:GAAGAATTTAGCTTGCACTCTCCTTGTGA	29	Long Reads (vamos)	16bp+	3	3	0
chr4:172095965:TTTTCTTTTCTCTC	14	Long Reads (vamos)	7-15bp	2	2.00877192982456	0.044170159913057
chr4:172097522:CCTCCCTCCCTTCCT	15	Long Reads (vamos)	7-15bp	2	2	0.0235294117647059
chr4:172118186:GCTTTATTTTACTATA	16	Long Reads (vamos)	16bp+	2	2	0
chr4:172118699:AAAACAA	7	Long Reads (vamos)	7-15bp	7	7.06976744186047	0.268531976744186
chr4:172121819:AAAAATACAAAG	12	Long Reads (vamos)	7-15bp	3	2.98837209302326	0.0351573187414501
chr4:172126943:AGGAAGCCACCACACATTTTCACGTGCCTCA	31	Long Reads (vamos)	16bp+	2	2	0
chr4:172131145:TATATGTAAGTACTGGGGCATCATTTAAAACAAACAAGAAATCTCTTCCTTTGTGTAAATAAT	63	Long Reads (vamos)	16bp+	2	2	0
chr4:17213808:TTTCTATTGTTGCTGCAATCCAACAAATTTTTCTATT	37	Long Reads (vamos)	16bp+	3	3	0
chr4:172142999:GATA	4	Long Reads (vamos)	4-6bp	8	7.83333333333333	0.329824561403509
chr4:172146351:TATAAAAGGCAAAAACAAAAAAA	23	Long Reads (vamos)	16bp+	2	1.98684210526316	0.0131578947368421
chr4:172149360:AGCCATGACCTATGGGACATATCTT	25	Long Reads (vamos)	16bp+	3	3	0
chr4:172150294:AACATGTAGTTTCTAAGAG	19	Long Reads (vamos)	16bp+	2	2	0
chr4:172151906:TATC	4	Long Reads (vamos)	4-6bp	19	19.376	2.25264516129032
chr4:172154219:TTTG	4	Long Reads (vamos)	4-6bp	8	8.18965517241379	0.311544227886057
chr4:172156523:ATATATATATAGTATAT	17	Long Reads (vamos)	16bp+	5	5.04098360655738	0.618141173282753
chr4:172161560:TTAGATCCAAGATCTTAGAAGAGTCAAGAAAAGTATATAATAGGAAGG	48	Long Reads (vamos)	16bp+	2	2	0
chr4:172164518:CTTTTCAAGTTTACTA	16	Long Reads (vamos)	16bp+	2	1.97183098591549	0.0277665995975855
chr4:172166474:TAAATAATATTCTCCTAGCAA	21	Long Reads (vamos)	16bp+	2	2	0
chr4:172168265:TTTTG	5	Long Reads (vamos)	4-6bp	7	6.88888888888889	0.371555555555556
chr4:172168485:TGGTGCTGGTGGTGGTAACAATGGTGATGCTAGTGTTGGTAATGTTGATCAAGATGGTGATGGTGATGATGGTGATGGTGATATGGTAATGATGGTGGAGG	101	Long Reads (vamos)	16bp+	2	2	0
chr4:172172170:TGTTTTTTGT	10	Long Reads (vamos)	7-15bp	4	3.54098360655738	0.250372578241431
chr4:172177730:ATATATGTGTGTGTATATATACACACAC	28	Long Reads (vamos)	16bp+	6	5.952	0.497677419354839
chr4:172182489:TATATTTAAAATACATAATT	20	Long Reads (vamos)	16bp+	2	2.01351351351351	0.0135135135135135
chr4:172182802:AAAATATACTCAATATTTTAT	21	Long Reads (vamos)	16bp+	2	2	0
chr4:172189810:AATAATAATAAT	12	Long Reads (vamos)	7-15bp	3	3	0
chr4:172201174:ATTGTTTGTT	10	Long Reads (vamos)	7-15bp	6	6.05932203389831	0.32978415181805
chr4:172201506:GTTTTTT	7	Long Reads (vamos)	7-15bp	5	4.82926829268293	0.355857656937225
chr4:172205586:TTTGTTCCATAATCCCTTCCTATTTCCAGTCCCATTCTTACATGCAGAAGTACACTCTGAAGAGCATAGGCAGTGTTATCAGAGAAGCTACTGCGATGTTTGTTCTTTGCCTGGAAGTC	119	Long Reads (vamos)	16bp+	2	2	0
chr4:172206773:TTT	3	Long Reads (vamos)	2-3bp	11	11.1716417910448	17.6921220962855
chr4:172218836:TTTAATGAAGTGATACA	17	Long Reads (vamos)	16bp+	2	2	0
chr4:172225757:AAAT	4	Long Reads (vamos)	4-6bp	13	13.0754716981132	0.394249775381851
chr4:172227322:ACATAGGCTAACA	13	Long Reads (vamos)	7-15bp	2	1.97183098591549	0.0277665995975855
chr4:172228193:CATTTTCTATTTACTTTTCCAT	22	Long Reads (vamos)	16bp+	2	1.98666666666667	0.0133333333333333
chr4:172233348:TAAA	4	Long Reads (vamos)	4-6bp	8	7.89473684210526	0.360503027480205
chr4:172264469:ATATTT	6	Long Reads (vamos)	4-6bp	9	9.10236220472441	0.203724534433196
chr4:172264536:ATATATATACACATATAATATATTTGGC	28	Long Reads (vamos)	16bp+	6	5.51968503937008	0.473815773028371
chr4:172270171:TGTGTGTGTGTGTA	14	Long Reads (vamos)	7-15bp	3	3.03125	0.172244094488189
chr4:172270713:GATA	4	Long Reads (vamos)	4-6bp	16	16.511811023622	4.01374828146482
chr4:172276887:ATTTTATTAATTTAATGGACT	21	Long Reads (vamos)	16bp+	2	2	0
chr4:172284392:CCCCACACACACCATGTGCA	20	Long Reads (vamos)	16bp+	2	1.96774193548387	0.0532959326788219
chr4:172290922:AAGAATAAGAAGAAAGAGAAG	21	Long Reads (vamos)	16bp+	3	2.52380952380952	0.251831501831502
chr4:172295505:GTTTTTTCTTCTTTTCTTTTTTTAG	25	Long Reads (vamos)	16bp+	2	1.91525423728814	0.0782268578878748
chr4:172298528:TCAATACCTAATT	13	Long Reads (vamos)	7-15bp	2	2.01428571428571	0.0142857142857143
chr4:172333584:TTTTAATTTAACAGCCTCTTTTTCTGTTAATTG	33	Long Reads (vamos)	16bp+	2	2	0
chr4:172334111:TACTC	5	Long Reads (vamos)	4-6bp	6	5.97321428571429	0.314591377091377
chr4:172337251:ACCATGTACATTCAAGGTTA	20	Long Reads (vamos)	16bp+	2	1.97530864197531	0.0243827160493827
chr4:172351176:TCTA	4	Long Reads (vamos)	4-6bp	15	15.5508474576271	3.01875995943793
chr4:172353720:AATATGTATGTATACATAC	19	Long Reads (vamos)	16bp+	3	2.78181818181818	0.172143452877398
chr4:172365230:ATGTCTGTGGTCAGAGGGGAGGTAATCTTGGGGCTGAC	38	Long Reads (vamos)	16bp+	2	2	0
chr4:172368612:TGGGTTCTTGGTCTCGCTGACTTCAAGAATGAAGCCGCGGACCCTTGCGGTGAGTGTTACAGTTCTTAAAGATGTTGTAGCCGGAGTTTGTTCCTTCAGATGTTCAGATGTGTCTGGAGTTTCTTCCCTCTGG	133	Long Reads (vamos)	16bp+	2	2.29411764705882	0.209668025626092
chr4:172369101:ACAGAGTGCTGATTGGTGCATTTACAATCCTTGAGCTAGACACAGAGTGCTGACTGGTGCATTTACAATCCTCTAGCTAGGCATAAAAGTTCTCCAAGTCCCCACCAGATTAGCTAGAC	119	Long Reads (vamos)	16bp+	3	2.92	0.0745945945945946
chr4:172371520:TCTCTCTCTCTTTCTTTCTCTTTGACTTCTTTG	33	Long Reads (vamos)	16bp+	2	2.11363636363636	0.101880877742947
chr4:172371624:TCTGTCTCTTCCTCTCTCTCTCTCTCTTTGACTT	34	Long Reads (vamos)	16bp+	3	3.26415094339623	0.215274034141959
chr4:172376662:GATGGTACTCACCGCTTGGCGATAGGT	27	Long Reads (vamos)	16bp+	3	3	0
chr4:172377135:ACAGAGTGCTGATTGGTGCGTTTACAATCCCTGAGCTAGACACAGAGTGCTGATTGATGCATTTACAATCCTCTAGCTAGACATAAAAGTTCTCCAGGTCCCCACCAGATTAGCTAGAT	119	Long Reads (vamos)	16bp+	3	3	0
chr4:172379653:AAAAT	5	Long Reads (vamos)	4-6bp	8	7.8595041322314	0.405096418732782
chr4:172396301:TTTTCTTTTT	10	Long Reads (vamos)	7-15bp	3	2.59803921568627	0.321976315278587
chr4:172397556:ATTT	4	Long Reads (vamos)	4-6bp	10	10.3838383838384	1.3001443001443
chr4:172401901:GAGAGAGAGAGAGAGGGG	18	Long Reads (vamos)	16bp+	5	5.13008130081301	0.900972944155671
chr4:172406173:TTTA	4	Long Reads (vamos)	4-6bp	9	9.01923076923077	0.252053771471247
chr4:172416598:TTTTTATTGATA	12	Long Reads (vamos)	7-15bp	2	1.98913043478261	0.0108695652173913
chr4:172429156:TTTAT	5	Long Reads (vamos)	4-6bp	17	16.9029850746269	3.54690831556503
chr4:172432373:TTTTGCAACTGAA	13	Long Reads (vamos)	7-15bp	2	2	0
chr4:172467806:TTTC	4	Long Reads (vamos)	4-6bp	24	24.0992366412214	7.56699941280094
chr4:17247140:TTTCCTTAGGGATTGAGAGCA	21	Long Reads (vamos)	16bp+	2	2	0
chr4:172473803:CAAATTGATATCT	13	Long Reads (vamos)	7-15bp	2	1.98571428571429	0.0142857142857143
chr4:172477212:AAAATATTATTAAATATTAA	20	Long Reads (vamos)	16bp+	2	2.17647058823529	0.147058823529412
chr4:172481484:GCTGATTGGCCTATTTTACAGAGA	24	Long Reads (vamos)	16bp+	7	6.82644628099174	0.144628099173554
chr4:172484447:GACTGAAAGTGCTGGTTGGAAACATTGGTGGTGCTGTTGATTCC	44	Long Reads (vamos)	16bp+	2	2	0
chr4:172487192:TTTC	4	Long Reads (vamos)	4-6bp	65	64.955223880597	16.3739198743126
chr4:172519218:AGATATATATGTAAGATATATTTA	24	Long Reads (vamos)	16bp+	2	2	0
chr4:172528952:ATATATATATATATATATAT	20	Long Reads (vamos)	16bp+	4	4.17142857142857	0.412637362637363
chr4:172529670:TTG	3	Long Reads (vamos)	2-3bp	11	11	1.19230769230769
chr4:172529858:TTTA	4	Long Reads (vamos)	4-6bp	15	15.7166666666667	1.34761904761905
chr4:172539830:ATATATATAT	10	Long Reads (vamos)	7-15bp	7	6.75	0.204724409448819
chr4:172544658:TGGTATTTAAAATAAAGTTC	20	Long Reads (vamos)	16bp+	2	1.97260273972603	0.0270167427701674
chr4:172546786:TATATATATACG	12	Long Reads (vamos)	7-15bp	13	11.0441176470588	11.3461873638344
chr4:172550088:CATATATTTATCACAAATATA	21	Long Reads (vamos)	16bp+	2	2	0.0238095238095238
chr4:17256371:TTTTTTTTCTTTTTTC	16	Long Reads (vamos)	16bp+	2	2.16379310344828	0.190329835082459
chr4:172574430:TAAAATAAAAATTTTATTTT	20	Long Reads (vamos)	16bp+	2	2.02631578947368	0.0259649122807018
chr4:172579783:AGGA	4	Long Reads (vamos)	4-6bp	16	16.8682170542636	2.67781007751938
chr4:172589833:TCTCTCTCTCTG	12	Long Reads (vamos)	7-15bp	2	1.90666666666667	0.0857657657657658
chr4:172592670:TCTA	4	Long Reads (vamos)	4-6bp	12	12.3983739837398	1.30721044915367
chr4:172593714:TTTTTGTTTGT	11	Long Reads (vamos)	7-15bp	3	2.98611111111111	0.0420579029733959
chr4:172595966:CATATAAACTTATATAAAA	19	Long Reads (vamos)	16bp+	3	2.98809523809524	0.0119047619047619
chr4:172596447:AAAAAAAAAAAAAG	14	Long Reads (vamos)	7-15bp	2	1.96551724137931	0.0857571214392804
chr4:172606549:ACTATATATAT	11	Long Reads (vamos)	7-15bp	9	9.30534351145038	14.582971227246
chr4:172614116:TATC	4	Long Reads (vamos)	4-6bp	14	13.6363636363636	0.766666666666667
chr4:172624247:TTTTTTGTTGTTGTTTTTG	19	Long Reads (vamos)	16bp+	3	2.98979591836735	0.0926783084367768
chr4:172644226:GTATATGT	8	Long Reads (vamos)	7-15bp	5	4.85981308411215	0.178275436430965
chr4:172657851:AGAAATATCTCTGTGGGGGCCGGGCGCCGTGGCTCACGCCTGTAATCCCAGCACTTTGGGAGGCCGAGGCAGGCGGATCACGAGGTCAGGAGATCGAGACCATCCCGGCTAAAACGGTGAAACCCCGTCTCTACTAAAAATACAAAAAATTAGCCGGGCGTAGTGGCGGGCGCCTGTAGTCCCAGCTACTCGGGAGGCTGAGGCAGGAGAATGGCGTGAACCCGGGAGGCGGAGCTTGCAGTGAGCCGAGATCCCGCCACTGCACTCCAGCCTGGGTGACAGAGCGAGACTCCGTCTCAAAAAAAAAAAAAAAAAAAAAAAAAAAAAA	328	Long Reads (vamos)	16bp+	2	2	0
chr4:1726677:AGGCCACACAGAGGACTGG	19	Long Reads (vamos)	16bp+	2	1.98648648648649	0.0135135135135135
chr4:172678812:ATGTTGAAAATATATTCTCCCACC	24	Long Reads (vamos)	16bp+	2	2	0
chr4:172689071:TATGCTAGTGTTAGAAGTTATA	22	Long Reads (vamos)	16bp+	2	1.98850574712644	0.0114942528735632
chr4:172713182:AGAAAAACAAAAAGAATAAG	20	Long Reads (vamos)	16bp+	4	3.77477477477477	0.357903357903358
chr4:172717151:TAGCCAAAATAAAGCCT	17	Long Reads (vamos)	16bp+	2	1.98901098901099	0.0332112332112332
chr4:172727823:TTTTAATATTAAAAATA	17	Long Reads (vamos)	16bp+	2	2	0
chr4:172728486:TATATGTACATATACAATGAAATA	24	Long Reads (vamos)	16bp+	2	2	0
chr4:172733004:ATACTCTGAGTTTG	14	Long Reads (vamos)	7-15bp	2	2	0
chr4:172733394:GGGGTATTTGATATGGTTTGGCTGTGTCCCTGCCGAAATCTCGTCTTGAATTGTAGCTCCCATAATCCCTATG	73	Long Reads (vamos)	16bp+	2	2	0
chr4:172736596:AGAGATTGCAGTAAAGACAGGTGTAAGAAATTATAAAAATATTAATTTGGGGAACTAATAAATGTCCTTGAAATCTTCACAATTTATGTTC	91	Long Reads (vamos)	16bp+	2	2	0
chr4:172741545:ATTATATAGAAGAATATATATAGATATAAGAGGTAATATTAATAACTATTCTAGTCCACACTTTAGGCTTCTCAGCATCCATGTACACCCTGCTACATATATTT	104	Long Reads (vamos)	16bp+	2	2	0
chr4:172748880:TTG	3	Long Reads (vamos)	2-3bp	11	11.7851239669421	2.5534435261708
chr4:172752057:AAAAAGCCCACAAGTGGGAACGTGCC	26	Long Reads (vamos)	16bp+	2	1.98648648648649	0.0135135135135135
chr4:172755237:ATAG	4	Long Reads (vamos)	4-6bp	16	15.6554621848739	1.68537245406637
chr4:172770265:AATA	4	Long Reads (vamos)	4-6bp	10	10.3823529411765	0.931566686080373
chr4:172773423:TTTTGCCAAAAATTATGCAGAATATTC	27	Long Reads (vamos)	16bp+	2	2	0
chr4:172774959:AAT	3	Long Reads (vamos)	2-3bp	10	12.3196721311475	8.4672131147541
chr4:17277871:GTGTGTCTTTTTTGTTA	17	Long Reads (vamos)	16bp+	2	1.95959595959596	0.0391671820243249
chr4:172783364:TAATAATATTATACACTATTTATAATAATATTATAATATTATTTATAA	48	Long Reads (vamos)	16bp+	3	3	0
chr4:17279377:TAGA	4	Long Reads (vamos)	4-6bp	12	11.6725663716814	1.06147281921618
chr4:172796043:TGAACAGTGAT	11	Long Reads (vamos)	7-15bp	2	2	0
chr4:17279950:TAGA	4	Long Reads (vamos)	4-6bp	15	14.9016393442623	1.21338572009213
chr4:1728037:CAAAGCGGAGACTCCGCACGGAGCCGAGGAAGAATG	36	Long Reads (vamos)	16bp+	2	1.94505494505495	0.0525030525030525
chr4:17280795:GTGTGTCTGTGTGTGCGC	18	Long Reads (vamos)	16bp+	3	3.45081967213115	0.266156347378404
chr4:17280896:ATCTGAAATGACTAGCTCATC	21	Long Reads (vamos)	16bp+	2	2	0
chr4:172811998:TGGA	4	Long Reads (vamos)	4-6bp	22	22.6068376068376	1.27512525788388
chr4:172821262:AGGACTCAAATCAATGCCTTCATTCATTCATTCAGATTTCAAATCTTAGCTTTAATCAATGGTCTCAT	68	Long Reads (vamos)	16bp+	2	2	0
chr4:172824250:TCTCTAGTCCTGAATTAC	18	Long Reads (vamos)	16bp+	2	2	0
chr4:172824700:AGGTGAGAAGGCTTC	15	Long Reads (vamos)	7-15bp	2	1.94936708860759	0.0486854917234664
chr4:172825078:TTTC	4	Long Reads (vamos)	4-6bp	15	15.312	3.3938064516129
chr4:172845216:AAAAAG	6	Long Reads (vamos)	4-6bp	7	7.0625	0.799212598425197
chr4:172851426:CACACATATATAT	13	Long Reads (vamos)	7-15bp	3	2.96190476190476	0.036996336996337
chr4:172854907:AGTAGGTGGCAAAATAAC	18	Long Reads (vamos)	16bp+	3	3	0
chr4:172859578:TAACTATCCACTA	13	Long Reads (vamos)	7-15bp	2	2	0
chr4:17286304:AATTTAAAAAACAAACAAA	19	Long Reads (vamos)	16bp+	2	1.975	0.0246835443037975
chr4:172863680:TGAACTGTGGACTTTTGAGTTAATGCTG	28	Long Reads (vamos)	16bp+	2	2	0
chr4:172870052:TCA	3	Long Reads (vamos)	2-3bp	15	15.2941176470588	0.887337986041874
chr4:172871755:GTTT	4	Long Reads (vamos)	4-6bp	11	11	0.848
chr4:172887536:TTTA	4	Long Reads (vamos)	4-6bp	11	11.3032786885246	1.12213792169083
chr4:172888405:GATATCCAGTTATCCCAGTGCTATTTATTGAATATGGAGTTCTCTTCTCATTGCTTATTTTTGTCAA	67	Long Reads (vamos)	16bp+	2	2	0
chr4:172896452:TGTGTGGAAACTCCGTACAGGGC	23	Long Reads (vamos)	16bp+	2	2	0
chr4:172904670:TATTTTTAGCCACT	14	Long Reads (vamos)	7-15bp	2	2.16129032258065	0.136746143057504
chr4:172913037:GCAACATTTGCCGTTCT	17	Long Reads (vamos)	16bp+	2	2	0
chr4:1729333:AAAGACACAAGAA	13	Long Reads (vamos)	7-15bp	3	2.64761904761905	0.23040293040293
chr4:172937232:AGAAAGTCTAA	11	Long Reads (vamos)	7-15bp	2	2.06849315068493	0.0646879756468798
chr4:172949908:AAAAAAAAAGAAAAAAAGAAAG	22	Long Reads (vamos)	16bp+	3	2.9349593495935	0.126882580301213
chr4:172952493:TTTTTG	6	Long Reads (vamos)	4-6bp	6	5.62307692307692	1.22892069171139
chr4:172960450:CAGCCTGGCGAGGAG	15	Long Reads (vamos)	7-15bp	2	1.98888888888889	0.0111111111111111
chr4:172960922:GTAGAGACACGGGGAGAAGGGGTTGGGGGGTTCTTGCCCACCAGAAAAGCGGAGAAGGG	59	Long Reads (vamos)	16bp+	9	8.98198198198198	0.0178542178542179
chr4:172965581:AAAAGTAAAAATT	13	Long Reads (vamos)	7-15bp	4	3.91919191919192	0.1566687280973
chr4:172970153:AAGATCACAAGGCAAAGGGCAAAGC	25	Long Reads (vamos)	16bp+	2	2	0
chr4:172970756:AGAGATTAAAGTAAAGACAGGCATAAGAAATTATAAGAGTATTATTTGGGAACTAATAAATCTCCATGAAGTCGTCACAATTAATGTTC	89	Long Reads (vamos)	16bp+	3	3	0
chr4:172991387:TTTTTGTTTT	10	Long Reads (vamos)	7-15bp	3	2.91056910569106	0.0984939357590297
chr4:172999416:CAAAATTGTATCCACTGA	18	Long Reads (vamos)	16bp+	2	2	0
chr4:172999528:AATATTAGTAG	11	Long Reads (vamos)	7-15bp	3	2.98666666666667	0.0133333333333333
chr4:17300898:CAAAAAAAAAAA	12	Long Reads (vamos)	7-15bp	2	2.08247422680412	0.388960481099656
chr4:173010571:TGTTT	5	Long Reads (vamos)	4-6bp	10	9.71969696969697	0.844494563960213
chr4:173015341:TTTGGAGGGCTCAGAAGAAGAAAGGAAAATGTGAGAAAGTTTGGAACTTGCTAGAGA	57	Long Reads (vamos)	16bp+	2	2	0
chr4:173017418:CAATGAATATAATT	14	Long Reads (vamos)	7-15bp	2	2	0
chr4:173020296:TAATATAATAGAATGGGA	18	Long Reads (vamos)	16bp+	5	5	0
chr4:173022015:AAGG	4	Long Reads (vamos)	4-6bp	55	55.9398496240602	20.2387787650946
chr4:173042177:CCCCAGTGTATGATGTT	17	Long Reads (vamos)	16bp+	2	1.98969072164948	0.0103092783505155
chr4:173044516:AAATTAATTTTTTAAATGTAATATAAA	27	Long Reads (vamos)	16bp+	6	5.79527559055118	0.164104486939133
chr4:173048389:TAGA	4	Long Reads (vamos)	4-6bp	17	16.7538461538462	6.55909361955874
chr4:173050009:CCACATTTGGA	11	Long Reads (vamos)	7-15bp	3	3.01234567901235	0.0123456790123457
chr4:173061870:TTTTTG	6	Long Reads (vamos)	4-6bp	8	7.528	0.493161290322581
chr4:173063152:TTTAT	5	Long Reads (vamos)	4-6bp	7	6.97674418604651	0.1406292749658
chr4:173064275:TAAAGACAGGCATAAGAAATTATAAAAGTATTAATTTGGGGAACTAATAAATGTCCATGAAATCTTCACAATCCATGTT	79	Long Reads (vamos)	16bp+	2	2	0
chr4:173071768:AATACTTTCTGCATAG	16	Long Reads (vamos)	16bp+	3	2.97530864197531	0.0243827160493827
chr4:173075190:GAGACAGGGTATTGTAATCTTG	22	Long Reads (vamos)	16bp+	2	2	0
chr4:17308747:AAAAC	5	Long Reads (vamos)	4-6bp	10	10.1185185185185	0.985848535102266
chr4:173097629:AAAAAAAAG	9	Long Reads (vamos)	7-15bp	3	3.21551724137931	0.222713643178411
chr4:173099220:TGGAACATCCCTCGGGG	17	Long Reads (vamos)	16bp+	2	1.98888888888889	0.0111111111111111
chr4:173099418:GACTAGTCTTTGGAATTTGCCCACTCCATTTGAGTGGAAGCGTGGCCTGATCACCCATGGCATGCCTTTATCAGCACTTTGGTTTTGGTTTTGGTTTTGACTTGGTTTGAATTGCTTGACAG	122	Long Reads (vamos)	16bp+	3	2.64516129032258	0.253155680224404
chr4:173100183:AGAGAGAGGAAGAGATAGAGAGGAAGAGACAGACAAAGAGGGAGTCAAGGAGAGAGAGAGAGAAAGAA	68	Long Reads (vamos)	16bp+	2	2	0
chr4:173119696:TTTTATGTATATATGA	16	Long Reads (vamos)	16bp+	2	2	0
chr4:173120854:AAT	3	Long Reads (vamos)	2-3bp	14	13.6090909090909	1.32285237698082
chr4:173126104:TGAAGGGGTGAGACT	15	Long Reads (vamos)	7-15bp	2	1.97826086956522	0.0215002388915432
chr4:173126677:AAAAT	5	Long Reads (vamos)	4-6bp	5	5.15384615384615	0.287179487179487
chr4:173127290:TTCTCTTTCTTTCTTTCCCTTTT	23	Long Reads (vamos)	16bp+	2	1.96039603960396	0.0384158415841584
chr4:173133619:AAGGCATTCTAAAGATTTATGACTTTTTACATTCATTTT	39	Long Reads (vamos)	16bp+	2	2	0.0263157894736842
chr4:173144336:TATCTTCACAATACATATAAAGAGGATAGTCACAAAAAATG	41	Long Reads (vamos)	16bp+	2	1.98684210526316	0.0131578947368421
chr4:173149517:TCCT	4	Long Reads (vamos)	4-6bp	11	11.008064516129	0.463349068974561
chr4:173155774:AAT	3	Long Reads (vamos)	2-3bp	16	16.0564516129032	3.28947023341201
chr4:173157667:GTATATATATGTGGT	15	Long Reads (vamos)	7-15bp	9	8.76515151515152	0.929157992135091
chr4:173162339:AAAAG	5	Long Reads (vamos)	4-6bp	8	8.18045112781955	1.99749373433584
chr4:173167583:AAAAGAAAAAA	11	Long Reads (vamos)	7-15bp	3	3.36974789915966	1.13331434268623
chr4:173182612:TGAATGATGAGGCTAGCAGGTTACTCATAATACACACACACACACACACACACTCTGCTTTTTCTCTATGTACCTGATACTTTTAAATTAAAGATAACCAAACCTT	106	Long Reads (vamos)	16bp+	4	3.98412698412698	0.0157460317460317
chr4:173183671:CGCTCATCACTTCCCAGACGGGGCGGCTGCCGGGTGGAGGGGCTCCTCACTTCTCAGACGGGGCGGCCAGGCAGAGACGCTCCTCACCTCCCAGACGGGGTCGCGGCCGGGCAGAGG	117	Long Reads (vamos)	16bp+	8	7.38235294117647	0.713744903902155
chr4:173184563:GCTCGGCATCAGAGGGAGACCAGGGAGAGGGA	32	Long Reads (vamos)	16bp+	3	2.80722891566265	0.157508081104907
chr4:173190042:TAGACTTCATAGTCTTTTATGGTACTGTTAGGGATCCATGCCCTTCTCTCTTGTTACTCTGTCATTCCTGGAGAGTTGCTT	81	Long Reads (vamos)	16bp+	2	2	0
chr4:173192095:GGAGAAGTGTGT	12	Long Reads (vamos)	7-15bp	2	1.97183098591549	0.0277665995975855
chr4:1731988:TAAATACGGTTTGTCCGTAAGATTGGAGGCTGCAGTTAAA	40	Long Reads (vamos)	16bp+	13	13.5227272727273	1.36589174184594
chr4:173205210:TGGTCCTGGGGTAGGTCTTGAGTGTGAGTCTACAGAGGCTGACCACGTACTGGGATGGGCCTGGTACCTAAGTCTGCAGGGT	82	Long Reads (vamos)	16bp+	2	2	0
chr4:173205670:GGGCTGGGTCTGAAGTCTG	19	Long Reads (vamos)	16bp+	2	1.98717948717949	0.0647685647685648
chr4:173222834:GATGTTTTAAATAAAATGACTACTAAGGTTA	31	Long Reads (vamos)	16bp+	3	3.02298850574713	0.0227211975407645
chr4:173225018:AAT	3	Long Reads (vamos)	2-3bp	11	11.0423728813559	1.49391568883094
chr4:173245391:ATATTCAATTTCTTCT	16	Long Reads (vamos)	16bp+	2	2	0
chr4:173256589:TCTT	4	Long Reads (vamos)	4-6bp	10	10.196261682243	0.668665138423558
chr4:173271767:ATTTTAAAAATATGAGGTC	19	Long Reads (vamos)	16bp+	2	1.97183098591549	0.0277665995975855
chr4:173277028:GATAGATTGATT	12	Long Reads (vamos)	7-15bp	2	2	0
chr4:173290238:ACTATGGAACAGCCAT	16	Long Reads (vamos)	16bp+	3	2.68181818181818	0.219435736677116
chr4:173292949:TATGTCCATCTTTGTT	16	Long Reads (vamos)	16bp+	2	1.98630136986301	0.0136986301369863
chr4:173294784:ATGTATAATTAGA	13	Long Reads (vamos)	7-15bp	3	3	0
chr4:173321395:AGAAAACTGACAATCAAGAGAAATCC	26	Long Reads (vamos)	16bp+	2	2	0
chr4:173324261:CCTTCTTGGCTGTACTATAGAATTG	25	Long Reads (vamos)	16bp+	2	1.98837209302326	0.0116279069767442
chr4:173331329:ATATAT	6	Long Reads (vamos)	4-6bp	11	10.2461538461538	2.35754323196184
chr4:173332083:TCATCTTCATCCTCTTCCTCC	21	Long Reads (vamos)	16bp+	3	2.98901098901099	0.010989010989011
chr4:173333822:CCGCCCGCGCCC	12	Long Reads (vamos)	7-15bp	2	1.95833333333333	0.0404929577464789
chr4:173338445:AAACATGTATCAAGATG	17	Long Reads (vamos)	16bp+	2	2	0
chr4:173339166:GAGTTTGAGACCAACCTGGGCAACATGGCGAAACCCCATCTCTACCAAAAATACAAAAATTAGCCAGGCATGGTGGCATGCGCTGGTCGTCCCGGCTACTCAGGAGGCAGAGGTGGGAGGATCGCTGGAGTCCAGGAAGTTGAGACTGTAGTGAACCGTGATCACACCACTGCACTCCAGCCTAGGTGACAGAGCGAGACT	201	Long Reads (vamos)	16bp+	2	2	0
chr4:173347539:GAGCCACAATGCCCAGCCCAAAAAATAATTTTAAAA	36	Long Reads (vamos)	16bp+	2	1.98795180722892	0.0120481927710843
chr4:173351539:AATACAAAAGAGGA	14	Long Reads (vamos)	7-15bp	2	2	0
chr4:173359263:AATCAACGTCTGTGTTTAGCTAAAGGTTTTGTAAGTGCACCAATCAGCACTCTGTAAAAACGCACC	66	Long Reads (vamos)	16bp+	2	2	0
chr4:173359545:ACCACCTTTAAGAGCTGTAACACTCACTGCAAAGGTCTGTGGCTTCACTCCTTAAGTCAGCGAGACCACAAGCCCACCGGAAGGAAGAAACTCTGGAC	98	Long Reads (vamos)	16bp+	2	2	0
chr4:173363098:AAAAAAAAAAAAAAAG	16	Long Reads (vamos)	16bp+	2	2.49152542372881	0.457192524989135
chr4:173368525:ATGTATCCATAAATATATAA	20	Long Reads (vamos)	16bp+	2	2	0
chr4:173379125:AAAAACAAAAC	11	Long Reads (vamos)	7-15bp	3	3.02040816326531	0.0408163265306122
chr4:173382970:AAGCAATATACTTGTTGTG	19	Long Reads (vamos)	16bp+	2	2	0
chr4:173383986:ATATATAGTATATATATGT	19	Long Reads (vamos)	16bp+	3	3	0
chr4:173386502:CAGCCCAGTAACACTTACTAAACACAGATTAGATACCAGATACTGTTCTGGGTGTGGTCT	60	Long Reads (vamos)	16bp+	2	2	0
chr4:173389536:AAAC	4	Long Reads (vamos)	4-6bp	9	8.93636363636364	0.940867389491243
chr4:173397055:AAAAT	5	Long Reads (vamos)	4-6bp	7	7.14150943396226	0.1607367475292
chr4:173398082:CCTTAGAAAATGTTTTTGTTAGAATGACTGAGT	33	Long Reads (vamos)	16bp+	2	2	0
chr4:173404539:AATGAATAAATGAGT	15	Long Reads (vamos)	7-15bp	2	2	0
chr4:173405629:TTATTCTATACTTTGGA	17	Long Reads (vamos)	16bp+	2	1.98823529411765	0.0117647058823529
chr4:173416896:CACACACACCCCACACACAATCACATCTT	29	Long Reads (vamos)	16bp+	9	9.09375	0.432086614173228
chr4:173417600:TCCT	4	Long Reads (vamos)	4-6bp	9	9.375	0.589285714285714
chr4:173419591:AACCAAGGAATCGTTTGCTACTGTGAGGGTTAGACA	36	Long Reads (vamos)	16bp+	2	2	0
chr4:173424897:TAAAA	5	Long Reads (vamos)	4-6bp	14	14.1603053435114	2.42795067527892
chr4:173432228:TCCT	4	Long Reads (vamos)	4-6bp	28	27.6716417910448	2.94400179553361
chr4:173432388:TCCTTCTCCTCCCTCTCCTCCCT	23	Long Reads (vamos)	16bp+	3	2.8974358974359	0.110079575596817
chr4:173444571:TTTCTGATTTCTG	13	Long Reads (vamos)	7-15bp	2	1.98795180722892	0.0120481927710843
chr4:173451601:TTTA	4	Long Reads (vamos)	4-6bp	18	18.0296296296296	3.28269762299613
chr4:173462042:AAAATAGCCTC	11	Long Reads (vamos)	7-15bp	3	2.98958333333333	0.0104166666666667
chr4:173477705:CCTT	4	Long Reads (vamos)	4-6bp	16	16.3206106870229	4.66564885496183
chr4:173478372:AAAAAAC	7	Long Reads (vamos)	7-15bp	4	3.5703125	0.435962106299213
chr4:173479419:TTTTTTTG	8	Long Reads (vamos)	7-15bp	5	5.15151515151515	0.495951885264862
chr4:17348544:TCTTGAAAGTCTCCACAACACTGAAGTGTAAAAAGCATTTTTATATGGGGATTGTGGTCCAGAGAGGTTAAGAAATTTTCTATGGGTCACAAAGCTACAGTTGAAACTAGGGTTCAAACTTATTCCATCTGACATTTTCCACTATACCATGATAGGTATTTTCCTTATTAAATCCTAACTGGACTTTGTA	190	Long Reads (vamos)	16bp+	2	2	0
chr4:173488097:TAAA	4	Long Reads (vamos)	4-6bp	10	9.56310679611651	0.444507900247478
chr4:173499420:TAGTAGTAA	9	Long Reads (vamos)	7-15bp	4	4.05263157894737	0.0716685330347144
chr4:173507197:TGTT	4	Long Reads (vamos)	4-6bp	7	7.04761904761905	0.286861732644865
chr4:173508002:GGAGGGGGAGATGGAT	16	Long Reads (vamos)	16bp+	2	2.16504854368932	0.13915857605178
chr4:173511744:TGTAATATATATTATAA	17	Long Reads (vamos)	16bp+	3	2.98780487804878	0.0368864799759109
chr4:173529187:GCG	3	Long Reads (vamos)	2-3bp	15	14.763358778626	0.874339401056958
chr4:173534454:TTTTCTTCTTCTTCTTTTAAGCAAG	25	Long Reads (vamos)	16bp+	2	1.97435897435897	0.0253080253080253
chr4:1735602:GGGTGACCGGGGGTGGGAGTGTGC	24	Long Reads (vamos)	16bp+	2	1.94444444444444	0.05320813771518
chr4:173564054:CTCACACCACCCACACA	17	Long Reads (vamos)	16bp+	2	1.97647058823529	0.023249299719888
chr4:173564130:AAGGCCTGGACGGTGGAG	18	Long Reads (vamos)	16bp+	2	2	0
chr4:173572756:CTTTTCCCTTTCTCCATCAAATTCTTATTCTTT	33	Long Reads (vamos)	16bp+	2	1.98611111111111	0.0138888888888889
chr4:173583213:AAAAATTACAGAAAATTAGCTGGGCGCGGTGGCGGGCGCCTATAGTCCCAGCTACTCGGGAGGCTGAGGCAGGAGAATGAGGTGAACCCGAGAAGCGGAGCTTGCAGTGAGCCAAAATCGCACCACTGCACTCCAGCCTGGGCGGCAGAGCGAGACTCCGTCTCAAAAAAAAAAAA	176	Long Reads (vamos)	16bp+	2	2.00925925925926	0.00925925925925926
chr4:173583673:TCCC	4	Long Reads (vamos)	4-6bp	20	20.3358208955224	5.15705308046235
chr4:173584234:ACAA	4	Long Reads (vamos)	4-6bp	6	6.29591836734694	0.499158426257101
chr4:173594814:TTTATT	6	Long Reads (vamos)	4-6bp	6	6.33333333333333	0.544529262086514
chr4:173599671:TATTTTGCATCCACTACAATACTCAATACTGTAGATGGTATGTAGAGAATATATATGAGGATGTGAGAAAAGGCAACATTTGGAAAAGTTGTCCATGGCAACAAAATGAAAAATTTG	117	Long Reads (vamos)	16bp+	2	2	0
chr4:173618551:TGCAGAACAGCTAATAT	17	Long Reads (vamos)	16bp+	2	2	0
chr4:173619572:CTTTTGAATTTGTTTGCTCTTTCTTCTCTTT	31	Long Reads (vamos)	16bp+	2	1.9875	0.0125
chr4:173623362:TTAA	4	Long Reads (vamos)	4-6bp	6	6.03846153846154	0.141358641358641
chr4:173624065:TTTC	4	Long Reads (vamos)	4-6bp	22	22.1338582677165	8.52955880514936
chr4:173628067:TAT	3	Long Reads (vamos)	2-3bp	18	17.5984848484848	1.78411982419616
chr4:173632580:TTTTG	5	Long Reads (vamos)	4-6bp	10	10.0697674418605	0.643531976744186
chr4:173635664:TTTTCTCTCTATTCTTTGTCTATTATC	27	Long Reads (vamos)	16bp+	2	2.21649484536082	0.17139175257732
chr4:17364757:ATCGTGGGGATTCCAGCCCCTGAGATTCCCATGAA	35	Long Reads (vamos)	16bp+	2	2	0
chr4:173648828:AAAC	4	Long Reads (vamos)	4-6bp	6	6.29213483146067	0.436414708886619
chr4:173654243:TCTTAT	6	Long Reads (vamos)	4-6bp	5	5	0.121212121212121
chr4:173660528:AATTGTACAAGCTC	14	Long Reads (vamos)	7-15bp	4	4	0
chr4:173671048:ATATTATACATTTATATATTAA	22	Long Reads (vamos)	16bp+	3	3	0
chr4:173674697:TTGAACTGTGGTTGG	15	Long Reads (vamos)	7-15bp	2	2	0.0232558139534884
chr4:173675305:CTTC	4	Long Reads (vamos)	4-6bp	9	9.93846153846154	5.70161001788909
chr4:173675340:CTTTT	5	Long Reads (vamos)	4-6bp	8	8.51515151515152	2.86236409900532
chr4:173677266:CACACACAGACACA	14	Long Reads (vamos)	7-15bp	3	2.75862068965517	0.185244587008821
chr4:173717424:TGATTGGTCCATTTTACAGAGAGC	24	Long Reads (vamos)	16bp+	6	6.2803738317757	0.222535707988009
chr4:173727993:ACAAAAAAACAAAACAAA	18	Long Reads (vamos)	16bp+	2	2.80612244897959	2.61150852093415
chr4:173728551:TGTGTGTGTGTGTGTAA	17	Long Reads (vamos)	16bp+	2	1.91860465116279	0.0756497948016416
chr4:173731658:GAAATCTCAAAG	12	Long Reads (vamos)	7-15bp	2	2.04494382022472	0.0661389172625128
chr4:173734903:GTTATTTTCCCCAAATAAATATTCTAAGTAAATGTAGGTTTACATT	46	Long Reads (vamos)	16bp+	3	3	0
chr4:173742420:AAAT	4	Long Reads (vamos)	4-6bp	7	6.68224299065421	0.596191147945689
chr4:173752488:TGTTTTACATAAC	13	Long Reads (vamos)	7-15bp	2	1.98571428571429	0.0142857142857143
chr4:173754331:TCTG	4	Long Reads (vamos)	4-6bp	15	14.655737704918	0.62430564964097
chr4:173756466:AGGCACGCACCTC	13	Long Reads (vamos)	7-15bp	2	1.97959183673469	0.0201977698295813
chr4:173770685:CTCTCTTTCTTTCTTTCTTTTCTTTCTTTCTCTCTCT	37	Long Reads (vamos)	16bp+	9	8.18897637795276	7.02749656292963
chr4:173770839:CCTT	4	Long Reads (vamos)	4-6bp	15	14.68	8.21935483870968
chr4:17377190:TCTAAGTTAG	10	Long Reads (vamos)	7-15bp	3	2.88349514563107	0.103940605368361
chr4:173788506:TATCCAGGAATTGAACACAGG	21	Long Reads (vamos)	16bp+	2	2.03846153846154	0.115384615384615
chr4:17379508:AGCAGTTAACAACAT	15	Long Reads (vamos)	7-15bp	2	2	0
chr4:173798956:TTTATTGCTGAATAATATTCCATTGTGTATATATACCATATC	42	Long Reads (vamos)	16bp+	2	2	0
chr4:173799065:TTCC	4	Long Reads (vamos)	4-6bp	57	57.2700729927007	24.9044654358094
chr4:173810621:CATC	4	Long Reads (vamos)	4-6bp	11	11.0238095238095	0.887428571428571
chr4:173820192:TCCC	4	Long Reads (vamos)	4-6bp	11	11.0942028985507	1.13704644028351
chr4:173826645:TAAGGTAAAGTATAACTTAAAAAAAAATAGATTGAATAAAGCAATACATGCGAAGTAGTTTCAAATAGTGATTGGCACATAGTAAGTCTGCAATAATTGTTAGTTATCTTATTATTTTTATTAATATCATTATTATAAAAACAAAG	146	Long Reads (vamos)	16bp+	2	2	0
chr4:173834850:TGTGCATATGTGTG	14	Long Reads (vamos)	7-15bp	3	3.28318584070796	0.222661188369153
chr4:173836347:AAACAAAA	8	Long Reads (vamos)	7-15bp	3	3.01639344262295	0.0493158108657364
chr4:173847050:TTTC	4	Long Reads (vamos)	4-6bp	10	9.96946564885496	2.49136817381092
chr4:173847839:TTTTAAATTTAAAT	14	Long Reads (vamos)	7-15bp	2	1.98876404494382	0.0112359550561798
chr4:173848467:TAT	3	Long Reads (vamos)	2-3bp	13	13.2809917355372	3.17038567493113
chr4:173851410:CTTCTTCGGGATTCAATTTC	20	Long Reads (vamos)	16bp+	2	1.98095238095238	0.0188644688644689
chr4:173857389:TAATTTATTTATT	13	Long Reads (vamos)	7-15bp	3	2.98780487804878	0.0121951219512195
chr4:173862828:TCTATGTTATATCACAAACCACAAATTTAGCAGCTTGAAAATACATGCATTTATTATTGCACAATTTCTGTGGGTCAGGAG	81	Long Reads (vamos)	16bp+	2	2	0
chr4:173867230:AATATATATGTACACATACGTATATAATG	29	Long Reads (vamos)	16bp+	24	21.5789473684211	25.4274322169059
chr4:173874670:AAAAAGAAAGAAGAGGAACGGAAGAAGGAAG	31	Long Reads (vamos)	16bp+	2	1.98780487804878	0.0121951219512195
chr4:173876123:GTGGTAGTTGAAAGC	15	Long Reads (vamos)	7-15bp	2	2	0.0289855072463768
chr4:173899564:TCCT	4	Long Reads (vamos)	4-6bp	41	40.4565217391304	5.28641701047287
chr4:173899990:TTTA	4	Long Reads (vamos)	4-6bp	11	10.6641791044776	3.56306811805633
chr4:173926891:TTTA	4	Long Reads (vamos)	4-6bp	7	7.1010101010101	0.418264275407133
chr4:173926971:CTGCTACCTCTGCCTCCCGGGTTCAAGAAATT	32	Long Reads (vamos)	16bp+	2	2.09090909090909	0.083594566353187
chr4:17392741:AAAG	4	Long Reads (vamos)	4-6bp	10	12.4296296296296	40.4558319513543
chr4:17392844:AAGGAAGGAAGGA	13	Long Reads (vamos)	7-15bp	2	2.02816901408451	0.0277665995975855
chr4:17392882:GGAAGGAGAGGGT	13	Long Reads (vamos)	7-15bp	2	1.97894736842105	0.318701007838746
chr4:17392949:AGGGAAGAAAAGGAAGGGAGGGAGGGAGGA	30	Long Reads (vamos)	16bp+	4	3.58878504672897	0.319873038264856
chr4:173931538:ATTTT	5	Long Reads (vamos)	4-6bp	11	10.9137931034483	0.20119940029985
chr4:173950259:TTTTGT	6	Long Reads (vamos)	4-6bp	5	5.4296875	0.388718011811024
chr4:173957860:ACACACACATACATATATAT	20	Long Reads (vamos)	16bp+	3	3.08181818181818	0.112510425354462
chr4:1739802:GTCCCCATCCCCCTCGCCATCCTT	24	Long Reads (vamos)	16bp+	4	3.56302521008403	0.332858567155676
chr4:173983632:AAAG	4	Long Reads (vamos)	4-6bp	43	42.3161764705882	15.4326252723312
chr4:173994336:ATATATATATG	11	Long Reads (vamos)	7-15bp	3	2.97802197802198	0.0661782661782662
chr4:173995281:TACACACATATACACA	16	Long Reads (vamos)	16bp+	3	2.93396226415094	0.100359389038634
chr4:173995845:TCTT	4	Long Reads (vamos)	4-6bp	83	82.956204379562	30.0421854873336
chr4:174001506:TTTGT	5	Long Reads (vamos)	4-6bp	10	10.0542635658915	0.20796996124031
chr4:174002250:AACTAAAATAATTCAGTGAGA	21	Long Reads (vamos)	16bp+	2	2	0
chr4:174038068:AAAG	4	Long Reads (vamos)	4-6bp	23	22.5588235294118	8.07058823529412
chr4:174046415:AATAAAAAATAAAATAAA	18	Long Reads (vamos)	16bp+	2	2	0
chr4:174047476:ATTAAGTTAAAATAAGGTCGTGTGGGTGGGGCCCTA	36	Long Reads (vamos)	16bp+	2	2	0
chr4:174059249:AAAAATTGTACATG	14	Long Reads (vamos)	7-15bp	2	2	0
chr4:174063502:GGGTGGCTGAGGCAGGA	17	Long Reads (vamos)	16bp+	2	2	0
chr4:174090644:AAAG	4	Long Reads (vamos)	4-6bp	11	10.9242424242424	1.62780476520935
chr4:174090906:AAAAAATAAAGTAATT	16	Long Reads (vamos)	16bp+	2	2	0
chr4:174095587:AAAATATATATGGAATATATAAATATATAGATAATATATA	40	Long Reads (vamos)	16bp+	4	4	0
chr4:174096632:CAGCCTGGGGTCATGT	16	Long Reads (vamos)	16bp+	3	2.625	0.236650485436893
chr4:174103844:TACAAGAAAAAGAGACAGAAGC	22	Long Reads (vamos)	16bp+	2	1.97260273972603	0.0270167427701674
chr4:174104458:ATATGTAT	8	Long Reads (vamos)	7-15bp	5	4.359375	1.3816437007874
chr4:174112381:AAACATAACATG	12	Long Reads (vamos)	7-15bp	2	2	0
chr4:17411534:AGAAGGGGAGGGGAGGGGAGCGAAGGAG	28	Long Reads (vamos)	16bp+	4	3.93406593406593	0.0622710622710623
chr4:174120519:GTGT	4	Long Reads (vamos)	4-6bp	18	17.4809160305344	8.69770992366412
chr4:17412160:CTGGTGTGCTCTTCTG	16	Long Reads (vamos)	16bp+	3	2.68548387096774	0.217348544453186
chr4:17413779:CTGATTGGTGCATTTACAAACCCTGGGCTAGATACAGAGTGCTGATTGGTGCATTTACAATCCTCCAGCTAGACATAAAAGTTCTCTAAGTTCCCACTAGATTAGCTAGACACAGAACA	119	Long Reads (vamos)	16bp+	4	4.46938775510204	0.251630549126867
chr4:174139064:AATAAATTTATATTATTTTG	20	Long Reads (vamos)	16bp+	2	2	0
chr4:174142932:AATATTATATAATGGATACCAC	22	Long Reads (vamos)	16bp+	2	2	0
chr4:174147704:TACAGAAAGAGAAGAGGTTA	20	Long Reads (vamos)	16bp+	2	1.96	0.0389189189189189
chr4:174159961:GATGTCCCAAAAGAGAGA	18	Long Reads (vamos)	16bp+	2	1.98936170212766	0.0106382978723404
chr4:174179685:TAAAATATGTAAAGAAAA	18	Long Reads (vamos)	16bp+	2	2.08219178082192	0.0764840182648402
chr4:174179758:AAAGGATAGTAAAGAC	16	Long Reads (vamos)	16bp+	2	1.98648648648649	0.0135135135135135
chr4:17418858:AGCTTATGAGACAGAATTA	19	Long Reads (vamos)	16bp+	2	2	0
chr4:17420701:AGCTGCAGCACAGCTG	16	Long Reads (vamos)	16bp+	2	2.02409638554217	0.0238025271818983
chr4:174207131:CAGGGATCTTTC	12	Long Reads (vamos)	7-15bp	3	2.53398058252427	0.251284980011422
chr4:174209617:CAACACAGATGGTGA	15	Long Reads (vamos)	7-15bp	3	2.97142857142857	0.0571428571428571
chr4:174217997:CGCCTCCGCCAGGCAG	16	Long Reads (vamos)	16bp+	2	1.98571428571429	0.0142857142857143
chr4:174221168:AAGAAAATGGAAAATAATCC	20	Long Reads (vamos)	16bp+	2	2	0
chr4:174222986:TTATGAATATATTTTATTTTCAGAGACTACTTAAGTGAGATCTCACATTTATAGCAAAGAAATAAAATTATTTCATTTAATCAGACCTCTTCTTTGGAAAAGAATTGTGATATTTTTCTCAGTGAAATTGGGCCT	135	Long Reads (vamos)	16bp+	2	2	0
chr4:174224770:CCCTC	5	Long Reads (vamos)	4-6bp	43	42.1029411764706	91.781917211329
chr4:174233542:ATTGAATATTAAAATACTAAATATTAAAAT	30	Long Reads (vamos)	16bp+	3	2.96	0.0389189189189189
chr4:17423969:TTTA	4	Long Reads (vamos)	4-6bp	7	6.9009009009009	0.217362817362817
chr4:174240136:AAAAAAAAA	9	Long Reads (vamos)	7-15bp	5	4.96	0.345161290322581
chr4:174241948:CACCACCAACAAAA	14	Long Reads (vamos)	7-15bp	2	1.98571428571429	0.0142857142857143
chr4:174245764:TATATGTTACA	11	Long Reads (vamos)	7-15bp	2	2.1566265060241	0.158095797825448
chr4:174257656:ATATCTTTATTATGATTATGATTATTATCATTGAGACAGAGTCTCACTCTCACAACTTACTGCGCCCTTGACCTCTGGGGCT	82	Long Reads (vamos)	16bp+	2	2	0
chr4:1742636:AAAATACAGAAAATAGTCCCAGCTACTCAGGAAACTGAGACAGAAAATCATTTGAACCTGGGAGACAGAGGTTGCAGTGAGCCGATATGGCACCATTGCACTCCAGCCTGGGCGACAGAGCGAGACTCTCTCAGAAAACAA	141	Long Reads (vamos)	16bp+	2	2	0
chr4:174265225:ATTTACCTAATTAAAAGCTTTTTATTTAGGT	31	Long Reads (vamos)	16bp+	4	3.86363636363636	0.871142618849041
chr4:174268420:TTTTG	5	Long Reads (vamos)	4-6bp	6	5.875	0.278361344537815
chr4:174270071:TGAATGGCTAC	11	Long Reads (vamos)	7-15bp	2	2.12820512820513	0.113220113220113
chr4:174286413:TTCATTTTAATATAATGAC	19	Long Reads (vamos)	16bp+	2	2.13333333333333	0.139325842696629
chr4:174289959:TCCCAAGTAGGTGGGA	16	Long Reads (vamos)	16bp+	2	1.9746835443038	0.0249918857513794
chr4:174290589:TGTTGGCATTCTGTCTGGATGACCTGTACATTATAGAGAGTGATGTATCAAAGTCTCCTTCTATATTGTATCGATATCTATTTCTTCCTTCAAATCTGTCAAT	103	Long Reads (vamos)	16bp+	2	2	0
chr4:174291757:TTTTT	5	Long Reads (vamos)	4-6bp	9	9.5625	3.33464566929134
chr4:17429520:GTTT	4	Long Reads (vamos)	4-6bp	9	8.89423076923077	0.425597460791636
chr4:174300159:CATATAAGAATGGATAT	17	Long Reads (vamos)	16bp+	2	2	0
chr4:1743001:GCCTGTAATCCCAGCACTTTGGGAGGCCAAGGCGGGAGGATCATGAGGTCAGGAGTTCAAGACCATTCTGGCCAACATGGTGAAACCCTTTCTGTACTAAAAATACAAAAATTAGCTGGGCATGGTGGCAGGCACCTGTAGTCCCAGCTACTTGGGAGGCTGAGGCAGGAGAATCAATCAGGAGGTGGAGGTTGCAATGAGCCAAGATCGTGCCATCACACTATGGCCTGGCGATAGAGCGAGACTCCGTCTCAAAAAAAAAAAAAAAAAAGCCTGGGCACAGTGGCTCAC	291	Long Reads (vamos)	16bp+	2	2	0
chr4:174308168:ACAATAGCAAAGACATGGAATCAACCTAAAT	31	Long Reads (vamos)	16bp+	2	2	0
chr4:174326273:AGTATATATATTTAACTTAATATAGGCTACCTTCAAATATTATACTACTCATTTT	55	Long Reads (vamos)	16bp+	2	2	0
chr4:174327098:TACATATATAT	11	Long Reads (vamos)	7-15bp	3	2.98936170212766	0.0321436742164265
chr4:174329323:ACACAGACACAC	12	Long Reads (vamos)	7-15bp	3	2.90384615384615	0.146004480955937
chr4:174335333:ACTTACTAACTC	12	Long Reads (vamos)	7-15bp	2	1.98571428571429	0.0142857142857143
chr4:174337068:ATATATATCAG	11	Long Reads (vamos)	7-15bp	3	2.97894736842105	0.0208286674132139
chr4:174338199:TTTTTTCTTTTTCTTTTTTTTTTTTTTGAGATGGAGTCTAGCTCTGTCACCAGGCTTGAGTGCAGTGATGTGATCTCAGCTCACCACAACCTCCGACCCCCTGGTTCAAGTGATTCTCCTGCCTTAGACTCCCAAGTAGCTAGGATTACGGGCATGCGCCACCACACCCAGCTAATTTTTGTATTTTTGGTAGAGACGGGGTTTCACCATATTGGCCAGGATGGTCTCCATCTCCTTACCTCGTGATCCACCCGCCTCAGCCTCCCAAAGTGCTGGGCCTATAGGTGTGAGCCACGGTGCCG	302	Long Reads (vamos)	16bp+	2	2	0
chr4:174340349:ATATATAACAAGCAGA	16	Long Reads (vamos)	16bp+	2	2	0
chr4:174342316:AAGG	4	Long Reads (vamos)	4-6bp	34	39.0992366412214	90.4593071051086
chr4:174352224:TGTG	4	Long Reads (vamos)	4-6bp	13	12.406015037594	1.50056960583276
chr4:174358051:AAACA	5	Long Reads (vamos)	4-6bp	6	6.37795275590551	0.665541807274091
chr4:17436227:GCTGATTGATCCATTTTACAGAGA	24	Long Reads (vamos)	16bp+	3	3	0
chr4:17436367:AGAGGGCTGATTGGTGTATTTACAAACCCTGAGCTAGACAC	41	Long Reads (vamos)	16bp+	2	2	0
chr4:174366386:AAAAAAAAAAGAAA	14	Long Reads (vamos)	7-15bp	2	2.43478260869565	0.300533943554538
chr4:174368317:ATTT	4	Long Reads (vamos)	4-6bp	9	8.9009900990099	0.35009900990099
chr4:17437386:TGTTCTTCCGCCAATG	16	Long Reads (vamos)	16bp+	2	2.01428571428571	0.0142857142857143
chr4:174377819:GATGTGTAATGTTTGCCATTTTAACATAGC	30	Long Reads (vamos)	16bp+	2	2	0
chr4:17437907:ATCTAA	6	Long Reads (vamos)	4-6bp	6	6.01010101010101	0.0305091733663162
chr4:174382573:TTA	3	Long Reads (vamos)	2-3bp	14	13.352	3.42348387096774
chr4:174384336:GGTCTTTTAAGTAAATGAGGTCTTTTA	27	Long Reads (vamos)	16bp+	2	2	0
chr4:17438990:TTTGTATCTTTAGT	14	Long Reads (vamos)	7-15bp	3	2.99056603773585	0.00943396226415094
chr4:174390140:TGGGAGGCTGAGG	13	Long Reads (vamos)	7-15bp	2	2	0.0285714285714286
chr4:174390280:TATATATATTTATAAA	16	Long Reads (vamos)	16bp+	3	3	0
chr4:174404927:CCTCCCCTCCTCTTCCTTCCCCTCTCCTCAACTCTCCTCCCCTCCTCTTCCTCCCCCTCT	60	Long Reads (vamos)	16bp+	4	3.87272727272727	0.11209341117598
chr4:174405432:TATATATATATGTGTGTGTGTGTGTG	26	Long Reads (vamos)	16bp+	3	2.94827586206897	0.0668665667166417
chr4:17441178:TCAGTATACAAAA	13	Long Reads (vamos)	7-15bp	2	2.01315789473684	0.0131578947368421
chr4:174436554:TCAATCAATAA	11	Long Reads (vamos)	7-15bp	3	2.82716049382716	0.144753086419753
chr4:174443212:TATATTATATTTATATTATATATAATA	27	Long Reads (vamos)	16bp+	3	3.01123595505618	0.0112359550561798
chr4:174447889:TATATATATATA	12	Long Reads (vamos)	7-15bp	11	10.9248120300752	1.52460697197539
chr4:174454676:TGTTTGTTTGTT	12	Long Reads (vamos)	7-15bp	3	3.032	0.111870967741935
chr4:174455452:TATATATAATATATATAAAGTATATATATTTTATATACATTAG	43	Long Reads (vamos)	16bp+	4	3.95121951219512	0.505797680927629
chr4:174455715:TGTATATATATGTG	14	Long Reads (vamos)	7-15bp	4	3.93103448275862	0.064767616191904
chr4:17446258:TTTTC	5	Long Reads (vamos)	4-6bp	7	6.5968992248062	1.28936531007752
chr4:174464559:TAATAATAAATAA	13	Long Reads (vamos)	7-15bp	3	2.94505494505495	0.0525030525030525
chr4:174466440:TTTTTTATTTTTA	13	Long Reads (vamos)	7-15bp	3	2.8595041322314	0.238429752066116
chr4:174476408:AAAACCAACTTAAA	14	Long Reads (vamos)	7-15bp	3	2.98809523809524	0.0119047619047619
chr4:174478627:AAAAAAAAAAA	11	Long Reads (vamos)	7-15bp	3	3.53543307086614	0.758655168103987
chr4:174479309:ATAA	4	Long Reads (vamos)	4-6bp	12	11.9649122807018	0.175749107281478
chr4:174480183:ACT	3	Long Reads (vamos)	2-3bp	21	20.9512195121951	3.66973210715714
chr4:17448164:TTTTTTTT	8	Long Reads (vamos)	7-15bp	4	3.96946564885496	1.04521432765708
chr4:174482253:ATATATATTATATATAT	17	Long Reads (vamos)	16bp+	3	2.98	0.0197979797979798
chr4:174483216:TGCACCCAGGTGGGGCCGTTTAAGCAGCTCTACAAAGGGTATC	43	Long Reads (vamos)	16bp+	3	3.27	0.25969696969697
chr4:174484574:AAAT	4	Long Reads (vamos)	4-6bp	10	9.0625	5.82488738738739
chr4:174488274:GTACTTCGTAATCTCCCCCACCCTTAAGAAG	31	Long Reads (vamos)	16bp+	2	2	0.028169014084507
chr4:174488797:AAGGAAAGAAAGGAGGAAAGAAAGAAAAGAA	31	Long Reads (vamos)	16bp+	7	7.8515625	1.46598179133858
chr4:174497544:CTTTCTTTTT	10	Long Reads (vamos)	7-15bp	6	5.87313432835821	1.52513747054203
chr4:174497878:CTTTCTCTCTCTCT	14	Long Reads (vamos)	7-15bp	2	2.25263157894737	0.25464725643897
chr4:174501709:AGCACTTAAAATACCTGAA	19	Long Reads (vamos)	16bp+	2	2	0
chr4:174504814:AAAC	4	Long Reads (vamos)	4-6bp	9	8.8135593220339	1.62306243662176
chr4:174525065:GTGATATATATGTACGGA	18	Long Reads (vamos)	16bp+	2	2.09210526315789	0.0847368421052632
chr4:174530561:TGGCAGAAGGCAAAAGGTCTGTCTTGTG	28	Long Reads (vamos)	16bp+	2	1.97802197802198	0.0217338217338217
chr4:174534884:GAAAAGAAAAA	11	Long Reads (vamos)	7-15bp	4	3.66153846153846	0.566726296958855
chr4:174542993:AAAACAAAAAACCCAAAACACAAC	24	Long Reads (vamos)	16bp+	2	2	0.0256410256410256
chr4:174544193:AAGA	4	Long Reads (vamos)	4-6bp	35	36.1397058823529	12.8470043572985
chr4:174552214:CACTGATTGGTCCATTTTACAGGG	24	Long Reads (vamos)	16bp+	4	4	0
chr4:174557027:GTTTTCTTTTCTTTTTTT	18	Long Reads (vamos)	16bp+	2	1.975	0.0246835443037975
chr4:174573066:TTCATTCTTTTTCTTATTATTG	22	Long Reads (vamos)	16bp+	2	2	0
chr4:174577857:TGTGTGTGTGTGTA	14	Long Reads (vamos)	7-15bp	2	2.15909090909091	0.204284221525601
chr4:174586220:TTTATTTTTATTTTTT	16	Long Reads (vamos)	16bp+	2	1.99	0.01
chr4:174586835:GGACGGGGCGGCTGGCCGGGCGAGGGCCGCCCCCAACCTCCCTCCC	46	Long Reads (vamos)	16bp+	2	1.69148936170213	0.215625714939373
chr4:17458824:CTGGTCTG	8	Long Reads (vamos)	7-15bp	10	9.91964285714286	0.182673745173745
chr4:17459167:TTATGTATACATATGTATTATATACGCACAGC	32	Long Reads (vamos)	16bp+	26	24.1897810218978	5.44901245169601
chr4:174591947:CTAAGCATTTTGATAATAATGTAT	24	Long Reads (vamos)	16bp+	3	3	0
chr4:174601443:GTTCTCTTGGCTAAATTA	18	Long Reads (vamos)	16bp+	2	2	0
chr4:174607712:TGTTACCGGATTTTTTGACTAAAATAATTATTGCAATAGAGGTTACTCTTGGGTTTTTAAGGAAGTAAAGTTTAGATACTTG	82	Long Reads (vamos)	16bp+	2	2	0
chr4:174628648:AATAATATTTAGACTAAATCATAATAAATCATCTGGAT	38	Long Reads (vamos)	16bp+	2	2	0
chr4:17463523:GATA	4	Long Reads (vamos)	4-6bp	13	12	5.536
chr4:174662823:TTTTTTTTTTTTTC	14	Long Reads (vamos)	7-15bp	2	1.92622950819672	0.135008806394797
chr4:174666739:ATATATATATATATATT	17	Long Reads (vamos)	16bp+	3	2.66101694915254	0.225988700564972
chr4:174676556:ATATGTGTGTTTATAAA	17	Long Reads (vamos)	16bp+	2	2	0
chr4:174685009:AAAAC	5	Long Reads (vamos)	4-6bp	7	6.60606060606061	0.408512606985889
chr4:174687177:ATATCTTACAGTAAAAACAATGCCACTTTTATTTCGGAATGTTCTTGATCTTTGATGAA	59	Long Reads (vamos)	16bp+	2	2	0
chr4:17468877:TTTA	4	Long Reads (vamos)	4-6bp	12	11.9444444444444	2.88488888888889
chr4:174691186:TTTTGACTTTTTAGTAATAGCCA	23	Long Reads (vamos)	16bp+	2	2.01428571428571	0.0142857142857143
chr4:174691794:GCCTCTGCCCGGCCGCCACCCCATCTGGGAAGTGAGGAGCGTCTCTGCCTGGCCGCCCATCGTCTGGGATGTGAGGAGCCCCTCTGCCTGGCTGCCCAGTCTGGAAAGTGAGGAGC	116	Long Reads (vamos)	16bp+	5	4.85	0.128571428571429
chr4:174696454:AATAT	5	Long Reads (vamos)	4-6bp	8	7.93457943925234	0.344736378063834
chr4:174698541:AACCAAAACCAAAACAA	17	Long Reads (vamos)	16bp+	2	2	0
chr4:174699305:TTACTTTTTAAA	12	Long Reads (vamos)	7-15bp	2	1.97647058823529	0.023249299719888
chr4:174699796:ATTAATTATTTAATTAATACTTAATTT	27	Long Reads (vamos)	16bp+	4	4.04123711340206	0.164948453608247
chr4:174709403:AATAAAATATGAATTTTGAG	20	Long Reads (vamos)	16bp+	2	1.98611111111111	0.0138888888888889
chr4:174712888:ATATATACACACACATATATGC	22	Long Reads (vamos)	16bp+	3	2.99009900990099	0.0099009900990099
chr4:17471724:GGGGACCATGGAAGCCTAGAGGCTGA	26	Long Reads (vamos)	16bp+	2	2	0
chr4:174719401:TTATAGTGAAA	11	Long Reads (vamos)	7-15bp	4	3.9	0.116455696202532
chr4:174721439:TATATATAACA	11	Long Reads (vamos)	7-15bp	4	4.02654867256637	0.0260745891276865
chr4:174721740:TATATGTGTGTATACATATGTGTGTG	26	Long Reads (vamos)	16bp+	6	6.03937007874016	0.0857392825896763
chr4:174722033:TATCTA	6	Long Reads (vamos)	4-6bp	8	7.88288288288288	0.24979524979525
chr4:174724060:TGTATATATATA	12	Long Reads (vamos)	7-15bp	2	2	0
chr4:174725841:ATTTATGGTTCTTTGTATG	19	Long Reads (vamos)	16bp+	3	2.85714285714286	0.123924268502582
chr4:174732793:TGTATGTATGTG	12	Long Reads (vamos)	7-15bp	8	8.0650406504065	0.930161268825803
chr4:174736279:AAATTTAA	8	Long Reads (vamos)	7-15bp	4	3.93577981651376	0.0606523955147808
chr4:174743391:TTTTTTTCTGTCTTTCA	17	Long Reads (vamos)	16bp+	2	2	0.0769230769230769
chr4:174744806:AAAGAAATTAACAAAATTATGAA	23	Long Reads (vamos)	16bp+	2	1.98648648648649	0.0135135135135135
chr4:174745444:ACTTACTATGTATTTTCATAGTTTTGGGTCTAACACTTAAG	41	Long Reads (vamos)	16bp+	2	2	0
chr4:17474715:TTTAT	5	Long Reads (vamos)	4-6bp	6	6.16964285714286	0.376367438867439
chr4:174747865:TAACATTATAGCATATATATATGCTGTTCCAA	32	Long Reads (vamos)	16bp+	2	2.16049382716049	0.16141975308642
chr4:174751061:ATCT	4	Long Reads (vamos)	4-6bp	15	15.3008130081301	0.57270425163268
chr4:174763299:AAGATTAGTTTACCTTCCACC	21	Long Reads (vamos)	16bp+	2	2	0
chr4:17476435:GAAA	4	Long Reads (vamos)	4-6bp	14	13.6616541353383	14.1952608794714
chr4:174773775:TTCTCTTTCCCTTCCC	16	Long Reads (vamos)	16bp+	2	1.99090909090909	0.00909090909090909
chr4:174774347:ATGTATGTGTGTGTGT	16	Long Reads (vamos)	16bp+	4	3.952	0.11058064516129
chr4:174787472:TTTCTCATTTTCATTTGTATATTGTACCCTGTAAGCTGTACTATTTTTG	49	Long Reads (vamos)	16bp+	5	5.16831683168317	0.241386138613861
chr4:174793423:ATTT	4	Long Reads (vamos)	4-6bp	10	10.475	0.587605042016807
chr4:174799589:AAGAATTACAACTTTT	16	Long Reads (vamos)	16bp+	2	2	0
chr4:174801999:ATAAATATTTTTGAA	15	Long Reads (vamos)	7-15bp	3	3	0
chr4:174814408:CTCTGAAGTCAAGCTGCTTCT	21	Long Reads (vamos)	16bp+	2	2	0
chr4:17481998:AGGACCCCCAGATCTCTC	18	Long Reads (vamos)	16bp+	2	1.96739130434783	0.0318920210224558
chr4:174821688:CATTACACAATACAAAT	17	Long Reads (vamos)	16bp+	2	1.9875	0.0125
chr4:174837455:AAAAAAAAAAAAGAAAG	17	Long Reads (vamos)	16bp+	3	2.86885245901639	0.296707763175721
chr4:174870290:AGATTATTCAGGGCAGCTGTTG	22	Long Reads (vamos)	16bp+	2	2	0
chr4:174874551:ATATACTTGCTAATTA	16	Long Reads (vamos)	16bp+	2	1.98701298701299	0.012987012987013
chr4:174895855:TGCTGAAACCCTAATCT	17	Long Reads (vamos)	16bp+	3	3	0
chr4:174904276:TTTTGTT	7	Long Reads (vamos)	7-15bp	5	5.25384615384615	0.500954084675015
chr4:174909326:TATC	4	Long Reads (vamos)	4-6bp	13	12.8114754098361	2.4352391274895
chr4:174915417:TTTTTGT	7	Long Reads (vamos)	7-15bp	3	3.23863636363636	0.27573145245559
chr4:174921123:AGTATAAACAAAAT	14	Long Reads (vamos)	7-15bp	3	3	0
chr4:174922822:AATATAATCTTCGA	14	Long Reads (vamos)	7-15bp	2	2	0
chr4:174939098:TCTGCAAAGAGTCTT	15	Long Reads (vamos)	7-15bp	2	2	0
chr4:174939939:CCCTACCTCCCTACCTTTCTCCATCCTTTCTTTC	34	Long Reads (vamos)	16bp+	2	2	0
chr4:174957798:TGAATTTAAATTGAC	15	Long Reads (vamos)	7-15bp	2	2	0
chr4:17496022:AAAT	4	Long Reads (vamos)	4-6bp	7	6.83333333333333	0.498245614035088
chr4:174962073:TAAACTTTTAAAGTAAATACTGATTAACTTCATATGTAAAATTTGCA	47	Long Reads (vamos)	16bp+	2	2	0
chr4:174962764:GAAAAAAAAACTTTGAA	17	Long Reads (vamos)	16bp+	2	1.96153846153846	0.0374625374625375
chr4:174965474:TCTA	4	Long Reads (vamos)	4-6bp	18	17.576	1.13329032258065
chr4:174977713:CCCAGAGTCAACCTCCTGTGACACCCT	27	Long Reads (vamos)	16bp+	14	14.1015625	0.800627460629921
chr4:175001385:ACTTCCTTCTCCTTTCTATTCTCTGGGGAAACTTCTATTATGCATATATTGCTTCACTTGATAATGGCACATA	73	Long Reads (vamos)	16bp+	2	2	0
chr4:175014725:AACA	4	Long Reads (vamos)	4-6bp	10	9.28455284552846	1.10689057710249
chr4:175019249:AAACATCATCTAAGAAAGAAGTGCAAATTGTTC	33	Long Reads (vamos)	16bp+	5	5.31481481481481	0.217722395292489
chr4:175033113:CCCACTGCTACTT	13	Long Reads (vamos)	7-15bp	2	2	0
chr4:175034136:AAAGCACCTTAAACAAAGGTAAGACTTGTTATGTAGATTTAAGCCA	46	Long Reads (vamos)	16bp+	2	1.98901098901099	0.010989010989011
chr4:175034952:AAAG	4	Long Reads (vamos)	4-6bp	8	7.79699248120301	3.46605149236728
chr4:175048689:AAACCAAATTTTAAAATA	18	Long Reads (vamos)	16bp+	2	2	0
chr4:175052301:ACCTAATAATCATG	14	Long Reads (vamos)	7-15bp	2	2	0
chr4:175055788:TAAA	4	Long Reads (vamos)	4-6bp	8	7.99115044247788	0.348135271807838
chr4:175056043:AGAATTAAATTAAAACAAAG	20	Long Reads (vamos)	16bp+	2	2	0
chr4:175072927:GGTGTGGGTG	10	Long Reads (vamos)	7-15bp	3	2.87	0.174848484848485
chr4:175075442:AAAGCACAATAAAGC	15	Long Reads (vamos)	7-15bp	2	2	0
chr4:175075931:TAAAATAAGTATTTCCTACTAGGAG	25	Long Reads (vamos)	16bp+	3	2.97345132743363	0.0260745891276865
chr4:175089378:ATTTTTAGTAACTTTTA	17	Long Reads (vamos)	16bp+	2	1.98666666666667	0.0133333333333333
chr4:17509174:AAAGGAAGAACATACAGCC	19	Long Reads (vamos)	16bp+	2	2	0
chr4:175092576:CTGATCTGGTGGGGACTTGGAGAACCTTTACGTCTAGCTAAGGGACTGTGAATGCACCAATCAGCACTCTGTGTCTAGCTCAGGGTTTGTAAATGTACCAATCAGCACCCTGTGTCTAGCTCAGGGTTTGTGAATGCACCAATCAGTGCTCTGTGTCTAG	160	Long Reads (vamos)	16bp+	3	2.98863636363636	0.0113636363636364
chr4:175101865:AAC	3	Long Reads (vamos)	2-3bp	12	11.4871794871795	2.33819628647215
chr4:175103287:GGGAGGAGGGAGAAGGGAGAGGGGAG	26	Long Reads (vamos)	16bp+	10	10.4306569343066	2.83522971232289
chr4:175104716:CTATTTCATATA	12	Long Reads (vamos)	7-15bp	2	2	0
chr4:175109539:AAGA	4	Long Reads (vamos)	4-6bp	13	11.9596774193548	15.5186860739575
chr4:175140105:ATTCAAATGACAATGTT	17	Long Reads (vamos)	16bp+	2	2	0
chr4:175148021:CACATTAAATAAGCAGTAA	19	Long Reads (vamos)	16bp+	2	2	0
chr4:175165220:TATATATATATA	12	Long Reads (vamos)	7-15bp	4	3.87341772151899	0.111976630963973
chr4:175167316:AAAAC	5	Long Reads (vamos)	4-6bp	7	7.21621621621622	0.334643734643735
chr4:175169923:TTTAGAATAAGTTAACTCCAAAAGGCTAAAAATGGTGATAAAAGAAACAAGAGTACTTCATTCTGTAATCAAACATCCATGACT	84	Long Reads (vamos)	16bp+	1	1.16049382716049	0.13641975308642
chr4:175170482:GACATGGTAGAGTGGGGTAAATT	23	Long Reads (vamos)	16bp+	2	1.96551724137931	0.0336808340016038
chr4:175177660:TCTTTTTTC	9	Long Reads (vamos)	7-15bp	4	4.23255813953488	1.07049418604651
chr4:175180320:TTTTAGTTCCATGTGAA	17	Long Reads (vamos)	16bp+	2	1.98571428571429	0.0142857142857143
chr4:175181005:GTATGTTCCTTCAATACCTAGTTTATTGAGAGTTTTTAACATTAAGGGATGTTGAATATTATC	63	Long Reads (vamos)	16bp+	3	2.81904761904762	0.1496336996337
chr4:175181333:AATATTCATCAGCGATGAAGTTTTCATTTTTAC	33	Long Reads (vamos)	16bp+	2	2	0
chr4:175183090:AGGCTTCCTTCAGGAACTTTGA	22	Long Reads (vamos)	16bp+	3	2.98795180722892	0.0120481927710843
chr4:175191090:AACACTCCCATGTTCATTGTGGTGCTATTCACAACAGCTAAGATGTAGA	49	Long Reads (vamos)	16bp+	2	2	0
chr4:17519170:TAGATGCTGA	10	Long Reads (vamos)	7-15bp	10	9.71074380165289	0.307300275482094
chr4:17519591:TGTTGTCATTTATCACCATGAATCG	25	Long Reads (vamos)	16bp+	2	2	0
chr4:175221699:ACACACATAAAAACATTTT	19	Long Reads (vamos)	16bp+	2	1.9746835443038	0.0249918857513794
chr4:175225464:TTAATAAGCTAGTCAT	16	Long Reads (vamos)	16bp+	2	2	0
chr4:175227965:AAAGAAAAATAGAAAAGAAAATG	23	Long Reads (vamos)	16bp+	3	2.70754716981132	0.208894878706199
chr4:175229395:AGAC	4	Long Reads (vamos)	4-6bp	8	8.0752688172043	0.157316503038803
chr4:17523199:TCTTTT	6	Long Reads (vamos)	4-6bp	5	5.2910447761194	1.09510717091236
chr4:175236309:TTTTATTATGTGTG	14	Long Reads (vamos)	7-15bp	2	1.98780487804878	0.0368864799759109
chr4:175237293:ATAAAGACAT	10	Long Reads (vamos)	7-15bp	4	4.01030927835052	0.0311426116838488
chr4:175243477:ATTTACCTAAAACATTCCAAACA	23	Long Reads (vamos)	16bp+	2	2	0
chr4:175245096:GATAATTTATAAAGGAAA	18	Long Reads (vamos)	16bp+	2	2	0
chr4:175255991:ATGAGAGAAGAAATACCATCAT	22	Long Reads (vamos)	16bp+	2	2	0
chr4:175259332:ACTTTATTTCATTTC	15	Long Reads (vamos)	7-15bp	2	2.02173913043478	0.0215002388915432
chr4:175266578:TATGTAGTAGTTCGAATG	18	Long Reads (vamos)	16bp+	2	2	0
chr4:175277420:TTTG	4	Long Reads (vamos)	4-6bp	9	8.91304347826087	0.518688024408848
chr4:175278843:ATAAAAATATATGCAAAAATC	21	Long Reads (vamos)	16bp+	2	2.01388888888889	0.0138888888888889
chr4:175295412:TTTTG	5	Long Reads (vamos)	4-6bp	10	10.25	0.595528455284553
chr4:175297363:TAAATTTTTTATATATTTTTATATATAATATAATATATTTA	41	Long Reads (vamos)	16bp+	4	4	0
chr4:175298032:GCTGGGGCAGTTTGAACACTGATATAGTTCCCATGA	36	Long Reads (vamos)	16bp+	2	1.98684210526316	0.0131578947368421
chr4:175299032:AAAGAAAAAAG	11	Long Reads (vamos)	7-15bp	3	2.96666666666667	0.0997198879551821
chr4:175305941:GTGTATGTGTGT	12	Long Reads (vamos)	7-15bp	3	2.6	0.315596330275229
chr4:175307674:TGTTAGGATTTTCA	14	Long Reads (vamos)	7-15bp	5	4.53921568627451	0.290526111434673
chr4:175309032:TTC	3	Long Reads (vamos)	2-3bp	21	21.04	2.50645161290323
chr4:175310512:TATT	4	Long Reads (vamos)	4-6bp	9	8.90425531914894	0.431594600777854
chr4:175320617:TTTTGTTCTGCCCCTCAA	18	Long Reads (vamos)	16bp+	2	2	0
chr4:175327592:TTGT	4	Long Reads (vamos)	4-6bp	8	8.35185185185185	0.734856351678782
chr4:175336743:AAAT	4	Long Reads (vamos)	4-6bp	12	12.2212389380531	1.63811630847029
chr4:175347258:AAAAGAAAAAAG	12	Long Reads (vamos)	7-15bp	4	3.56140350877193	0.407700667598199
chr4:17534874:ATTTT	5	Long Reads (vamos)	4-6bp	15	14.7851851851852	0.483360972913212
chr4:175352208:CTTTCCCCATAATTGCTTATTA	22	Long Reads (vamos)	16bp+	2	2	0
chr4:175352992:AAAC	4	Long Reads (vamos)	4-6bp	9	8.71171171171171	1.00704340704341
chr4:175353166:CTAATTCTTTTATTTAGTGTT	21	Long Reads (vamos)	16bp+	2	2	0
chr4:175368140:TGCAGCTCAATGAATAATCTG	21	Long Reads (vamos)	16bp+	2	2.02739726027397	0.0270167427701674
chr4:175380201:TGAAAAGAATTT	12	Long Reads (vamos)	7-15bp	2	1.94520547945205	0.0525114155251142
chr4:175384641:AAAAAGAAAAAAAAAG	16	Long Reads (vamos)	16bp+	7	6.72519083969466	1.64697592483852
chr4:175393141:ATTACATTGTAAACAATG	18	Long Reads (vamos)	16bp+	2	2	0
chr4:175398185:AAGAAAATTTGTT	13	Long Reads (vamos)	7-15bp	2	2.03614457831325	0.108433734939759
chr4:175424739:TTCTTTCTCTTTTTTCTT	18	Long Reads (vamos)	16bp+	3	3.08695652173913	0.237986270022883
chr4:175427950:GCGGGTTCCGGGTGGGC	17	Long Reads (vamos)	16bp+	4	3.99056603773585	0.0665768194070081
chr4:175428274:TGTGTCTAGCTAAAGGATTGTAATAAACGTACCAATCAGCACTC	44	Long Reads (vamos)	16bp+	3	3.04395604395604	0.0647130647130647
chr4:175428664:ACGAACAACTCCCGACGGGAGGA	23	Long Reads (vamos)	16bp+	3	2.98611111111111	0.0138888888888889
chr4:175434435:TATATAAATATAAATAAATATATATTTAAATA	32	Long Reads (vamos)	16bp+	21	20.7777777777778	2.11022222222222
chr4:175436201:AAAAAAAAAAG	11	Long Reads (vamos)	7-15bp	2	2.08256880733945	0.132008154943935
chr4:175443940:TAATTTTTTTTAAG	14	Long Reads (vamos)	7-15bp	2	2.02739726027397	0.0547945205479452
chr4:175450501:AAACATAACAGCAGCAACA	19	Long Reads (vamos)	16bp+	3	2.91666666666667	0.149598393574297
chr4:175453146:TTTTTTTGTTTGTTT	15	Long Reads (vamos)	7-15bp	2	2.03191489361702	0.0742393045069778
chr4:175463509:TAGGTTTCCTTTTGTAAGTTTATATAATGGTTTTGTTAGGATG	43	Long Reads (vamos)	16bp+	2	1.98837209302326	0.0116279069767442
chr4:175466132:ATGCAGAGAAGGGGTAGAGAC	21	Long Reads (vamos)	16bp+	3	3	0
chr4:175466948:AATGTCATCACTTAAGGCAAGGACCGGCCATTTTTACTTCTTTTGTGGTGG	51	Long Reads (vamos)	16bp+	2	2	0
chr4:175468459:TATT	4	Long Reads (vamos)	4-6bp	6	5.97590361445783	0.438436673523362
chr4:175470725:TTTATAGATTATATAAA	17	Long Reads (vamos)	16bp+	3	2.62745098039216	0.236070665890118
chr4:17547249:AAAC	4	Long Reads (vamos)	4-6bp	7	7.24031007751938	1.55898740310078
chr4:17547319:TTTTCT	6	Long Reads (vamos)	4-6bp	6	5.73913043478261	1.63947953030784
chr4:175484989:AAAACA	6	Long Reads (vamos)	4-6bp	5	4.92125984251969	0.374703162104737
chr4:175487172:AAAACA	6	Long Reads (vamos)	4-6bp	5	5.08547008547009	0.423666371942234
chr4:175513555:GATA	4	Long Reads (vamos)	4-6bp	19	19.2456140350877	1.21347616829685
chr4:17551403:AAAAAAAAA	9	Long Reads (vamos)	7-15bp	5	5.54814814814815	1.32415699281371
chr4:175515195:AATA	4	Long Reads (vamos)	4-6bp	11	10.4455445544554	0.92950495049505
chr4:175515729:TAAATAAATGAA	12	Long Reads (vamos)	7-15bp	2	2.09782608695652	0.0892259913999044
chr4:175518432:TACAGAAACAATAGATC	17	Long Reads (vamos)	16bp+	3	2.97260273972603	0.0270167427701674
chr4:175519913:TGAAAGAATAGTTAGTGTAGGAAAAATCACTATTTTGCTT	40	Long Reads (vamos)	16bp+	2	2	0
chr4:175520302:CTTTTGGTATGGATTGCTAAATTCAAATACAATGACCTCTGTG	43	Long Reads (vamos)	16bp+	2	2	0
chr4:17553117:AAAAAAGAAAAG	12	Long Reads (vamos)	7-15bp	5	5.22627737226277	0.411657363675397
chr4:175532616:TATTTTATTATTATT	15	Long Reads (vamos)	7-15bp	2	2	0
chr4:175541635:AACATCTCTGTGTAGTCTTGAACTGCCTTTTTCCAACCCCCACC	44	Long Reads (vamos)	16bp+	2	2	0
chr4:175547746:AATTTCAGTCTGA	13	Long Reads (vamos)	7-15bp	2	2.01428571428571	0.0142857142857143
chr4:175549950:CAAA	4	Long Reads (vamos)	4-6bp	7	6.85555555555556	0.304744069912609
chr4:175553762:TAATAATATATAT	13	Long Reads (vamos)	7-15bp	3	2.98947368421053	0.0105263157894737
chr4:175555072:ATTGACTTTATATCTTTAGACTTATTCATAATAC	34	Long Reads (vamos)	16bp+	2	2	0
chr4:17555592:AAGGAATGAAGCAAATAGATCAATGCTGGGGCTCATGAGTAAGTA	45	Long Reads (vamos)	16bp+	3	3	0
chr4:175560351:AAAGGAGAGAAAGGAAACAAAGAAATAAAGAGTGAGAAAGAAG	43	Long Reads (vamos)	16bp+	3	2.96363636363636	0.0353628023352794
chr4:175560482:AAAG	4	Long Reads (vamos)	4-6bp	24	24.1268656716418	3.20934799685782
chr4:175561055:CATATATACATATACATG	18	Long Reads (vamos)	16bp+	2	1.97590361445783	0.0238025271818983
chr4:175569791:ACACACACAC	10	Long Reads (vamos)	7-15bp	3	3.03448275862069	0.190104947526237
chr4:175572372:TATAGATTTAGCACGTGCTAAATCTGTAGA	30	Long Reads (vamos)	16bp+	3	2.63551401869159	0.252689120084641
chr4:175576558:GTGTGCCTGTGTATGTGA	18	Long Reads (vamos)	16bp+	2	1.97402597402597	0.0256322624743677
chr4:175577570:TTATACACTAAGTTAGGCTGCAGTTT	26	Long Reads (vamos)	16bp+	2	2	0
chr4:1755783:TGCCATGCCCCTGGGATGGTGCCAA	25	Long Reads (vamos)	16bp+	2	2	0
chr4:175595257:TACTGTACTTCTACATACAAATG	23	Long Reads (vamos)	16bp+	2	2	0
chr4:175596319:GCTAGGACTAA	11	Long Reads (vamos)	7-15bp	4	4.025	0.0581932773109244
chr4:17559689:CATCTACATTCTACTA	16	Long Reads (vamos)	16bp+	3	2.99	0.01
chr4:175597844:CAGAAAAAAACATAAATAAAC	21	Long Reads (vamos)	16bp+	2	2	0
chr4:175617197:ACAATGAAAGCCAGAAGAAA	20	Long Reads (vamos)	16bp+	2	2	0
chr4:175620972:ATATATACATATATATTCATATTCT	25	Long Reads (vamos)	16bp+	2	1.98630136986301	0.0136986301369863
chr4:175624727:ATGCAATAACAATATCTCATTTAATCCTC	29	Long Reads (vamos)	16bp+	2	2	0
chr4:175626032:GAAA	4	Long Reads (vamos)	4-6bp	50	56.6569343065693	330.403499355947
chr4:175630689:AAATCTGGTGCTTA	14	Long Reads (vamos)	7-15bp	2	1.98571428571429	0.0142857142857143
chr4:175636797:AAAATACATATATATATTT	19	Long Reads (vamos)	16bp+	3	3	0.0253164556962025
chr4:17564036:TTTTG	5	Long Reads (vamos)	4-6bp	9	8.41860465116279	0.729651162790698
chr4:175650270:TTTA	4	Long Reads (vamos)	4-6bp	10	9.34166666666667	4.46211484593838
chr4:175662660:TATTAGGTAAA	11	Long Reads (vamos)	7-15bp	2	2	0
chr4:17567344:TGATTTGCTACAA	13	Long Reads (vamos)	7-15bp	3	2.98039215686275	0.01941370607649
chr4:17567751:TTTCTT	6	Long Reads (vamos)	4-6bp	6	6.52898550724638	0.601343488839522
chr4:1756781:AGCCCGGCCCCCATGGCCAGTGTGGGAGCACCGGGGTGCCCCAGGTCCTGGCCAGGCTGT	60	Long Reads (vamos)	16bp+	9	7.33870967741935	5.13637555730396
chr4:175680834:CTCCATATATT	11	Long Reads (vamos)	7-15bp	3	2.98666666666667	0.0133333333333333
chr4:175684506:AAATTAGATA	10	Long Reads (vamos)	7-15bp	4	4.025	0.05
chr4:175684864:TGTTT	5	Long Reads (vamos)	4-6bp	5	5.075	0.14620253164557
chr4:175693255:ATATATAAAGTAT	13	Long Reads (vamos)	7-15bp	5	5.20338983050847	0.180501231348689
chr4:175706182:AAAGAAAATAGAAGAAATAGAA	22	Long Reads (vamos)	16bp+	3	2.71910112359551	0.204290091930541
chr4:175707759:GATACTTATGCTTTTACC	18	Long Reads (vamos)	16bp+	2	1.96385542168675	0.035263003232442
chr4:175708358:TTTA	4	Long Reads (vamos)	4-6bp	12	11.7027027027027	0.883538083538083
chr4:175713191:TATTTT	6	Long Reads (vamos)	4-6bp	5	5.0495867768595	0.164187327823691
chr4:175721013:TATATATATATACTAGTACATATATATTATA	31	Long Reads (vamos)	16bp+	2	2	0
chr4:175721081:TTTCTAGTATATA	13	Long Reads (vamos)	7-15bp	2	2	0
chr4:17572250:TTTTTTTTGTTTGTTTTGAGATGGAGTCTCGCTCTGTTGCCCAGGCTGGAGTGCAGTGGCGCAATCTCGGCTTACTGCAAGCTCCGCCTCCTGGGTTCATGTCATTGTCCTGCCTCAGCCTCCCCGAGTAGCTGGGACTACAGGCGCCCGCCACCATGCCCAGCTAATTTTTTT	174	Long Reads (vamos)	16bp+	3	3	0
chr4:175727078:AAAATAGTCAAATTG	15	Long Reads (vamos)	7-15bp	2	2	0
chr4:175737289:AATCCTGTACGCCTGT	16	Long Reads (vamos)	16bp+	6	5.96694214876033	0.0322314049586777
chr4:175751750:TTTTTTGGTTTGTTTGTTTG	20	Long Reads (vamos)	16bp+	2	2	0
chr4:175753272:ATGAGAAAGCTGTTCAAAATG	21	Long Reads (vamos)	16bp+	2	2.01428571428571	0.0142857142857143
chr4:175760351:AAGAAGCAGGTGTATAAGATGTAT	24	Long Reads (vamos)	16bp+	2	2	0
chr4:17576321:CGGTGGCTCACGCCTGTAAGTAATCCCAGCACTTTGGCAGGCTGAGGCGGGTGTATCACCAGAGGTCAGGAGTTCAAAGCCAGCCTGGCTAACATGGCCAAACACTGTCTCTACTAAAAATACAAAGA	128	Long Reads (vamos)	16bp+	2	2	0
chr4:175764846:ATT	3	Long Reads (vamos)	2-3bp	14	14.1238938053097	1.948798988622
chr4:17577191:GCGCACACGAATGCGG	16	Long Reads (vamos)	16bp+	8	6.67692307692308	6.87155635062612
chr4:175778627:AAAAAAAAAAAG	12	Long Reads (vamos)	7-15bp	3	3.1328125	0.446788877952756
chr4:175781775:TCCTGTGCAAATG	13	Long Reads (vamos)	7-15bp	2	2	0
chr4:175793349:TATT	4	Long Reads (vamos)	4-6bp	9	9	0.210526315789474
chr4:175793950:TCATTTTACTTTTTAACCTTTGTCAATTTATGTCATCTTGATTTGGAT	48	Long Reads (vamos)	16bp+	2	1.98630136986301	0.0136986301369863
chr4:175800152:TAATGTTGTGGTTGAGGGCT	20	Long Reads (vamos)	16bp+	2	2.01190476190476	0.0119047619047619
chr4:175801318:TTAATATTATAGGTAT	16	Long Reads (vamos)	16bp+	2	1.98765432098765	0.0123456790123457
chr4:175803164:TCA	3	Long Reads (vamos)	2-3bp	13	13.1388888888889	0.980529595015576
chr4:175805044:AAAAAC	6	Long Reads (vamos)	4-6bp	6	6.17886178861789	0.246434759429562
chr4:175813509:ACACACACACAGGGACAGAA	20	Long Reads (vamos)	16bp+	5	4.66355140186916	0.338564627049903
chr4:175820479:TCTTTCTTTTTTTTT	15	Long Reads (vamos)	7-15bp	3	3.26666666666667	0.466106442577031
chr4:175844473:GGTCTTCTGTTGATTT	16	Long Reads (vamos)	16bp+	2	2	0
chr4:175851125:AGGTGGGCAGATCACAAGGTCAGGAGTTTGAGACCAGCCTGGCCAACATGGTGAAACCCCGTCTCTACTAAAAATACAAAAATTAGCTGGGTGTGGTGGCGGGCACCTGTAATCCCTTTGAGAGGCCA	128	Long Reads (vamos)	16bp+	2	2	0
chr4:175855191:GAAAATAATCTCTCCAAACAGAA	23	Long Reads (vamos)	16bp+	2	1.98630136986301	0.0136986301369863
chr4:175856859:GGGGGCATGGCAGGCCAGGGTTGTTTTG	28	Long Reads (vamos)	16bp+	2	2	0
chr4:175864791:TTTTCTTTTTTCTTC	15	Long Reads (vamos)	7-15bp	4	3.53719008264463	0.30068870523416
chr4:175867585:ACTATTTGTTGCCATTGA	18	Long Reads (vamos)	16bp+	2	2.01388888888889	0.0138888888888889
chr4:175869755:CAAAAA	6	Long Reads (vamos)	4-6bp	4	3.78048780487805	1.02518992403039
chr4:175881979:AAAATATAATAA	12	Long Reads (vamos)	7-15bp	2	2	0
chr4:175889114:ACACATACACAA	12	Long Reads (vamos)	7-15bp	2	1.98571428571429	0.0142857142857143
chr4:175890487:ATTTT	5	Long Reads (vamos)	4-6bp	19	19.531746031746	3.08298412698413
chr4:175896605:TTCTGT	6	Long Reads (vamos)	4-6bp	9	8.6984126984127	0.37231746031746
chr4:175900293:GAAAG	5	Long Reads (vamos)	4-6bp	17	17.3409090909091	2.66915336571825
chr4:175901609:TTTTCTTTTTTTCT	14	Long Reads (vamos)	7-15bp	3	3.10236220472441	0.283089613798275
chr4:175904435:ATATACACACACATA	15	Long Reads (vamos)	7-15bp	2	1.97183098591549	0.0277665995975855
chr4:17591197:TCCCGAGTAGCTGGGATTACAGGTGCCTGCTACCACTCCTGGCTAATTTTTTTTGTATTTTTAG	64	Long Reads (vamos)	16bp+	2	2	0
chr4:175915461:TTTTTAATGGAGATAGGG	18	Long Reads (vamos)	16bp+	2	2	0
chr4:175921116:ACACTGAAATCTTTATAATGTCAACTTAATTTTA	34	Long Reads (vamos)	16bp+	2	2	0
chr4:175921304:TCACTTAAATGTCAAAT	17	Long Reads (vamos)	16bp+	2	2	0
chr4:175923525:TTTTTTTGTTGTTGTTTGT	19	Long Reads (vamos)	16bp+	2	2.01941747572816	0.0192271083190558
chr4:175925826:TTTTC	5	Long Reads (vamos)	4-6bp	8	8.11194029850746	2.79188643249916
chr4:175930913:TAATTATCCATTATTAGGA	19	Long Reads (vamos)	16bp+	2	2	0
chr4:175932098:AAAAAAAAAA	10	Long Reads (vamos)	7-15bp	3	3.0703125	0.47533218503937
chr4:175933137:AACTCCATTAAAAATGGGCAAAAGGATGGAATACTTCAAAAAAA	44	Long Reads (vamos)	16bp+	2	2.01020408163265	0.0102040816326531
chr4:175933572:TTTG	4	Long Reads (vamos)	4-6bp	6	5.67948717948718	0.558275058275058
chr4:175944934:TTTTTTG	7	Long Reads (vamos)	7-15bp	4	3.88188976377953	0.231971003624547
chr4:175945447:TAAGTAATACGCACCCATATTACTTAGTTG	30	Long Reads (vamos)	16bp+	9	8.77443609022556	0.221462747778537
chr4:175945723:AGTAATACGGGTGCATATTACGTACAACTC	30	Long Reads (vamos)	16bp+	9	8.94074074074074	0.518850193477059
chr4:175947363:AATAATATTTAAGTCTAACATTCTTAAGAA	30	Long Reads (vamos)	16bp+	5	4.77	0.178888888888889
chr4:175948015:TAGCAA	6	Long Reads (vamos)	4-6bp	5	4.87012987012987	0.167122351332878
chr4:175952129:CAAATACCTCAGAGACAAGTAACTAAA	27	Long Reads (vamos)	16bp+	2	2	0
chr4:175964296:AAC	3	Long Reads (vamos)	2-3bp	8	8.32456140350877	0.752134761682968
chr4:175991036:TTCTTTCTTTATCTTTCT	18	Long Reads (vamos)	16bp+	2	2.34375	0.249013157894737
chr4:175993136:TCCCTCCCCTCT	12	Long Reads (vamos)	7-15bp	2	1.88888888888889	0.0996884735202492
chr4:175999156:GTCTCATAGTGATATACATGTA	22	Long Reads (vamos)	16bp+	2	2	0
chr4:176013016:CTATATATACATATAAATATATA	23	Long Reads (vamos)	16bp+	2	1.98571428571429	0.0142857142857143
chr4:176014728:AATAAAAATGAAAA	14	Long Reads (vamos)	7-15bp	2	2	0
chr4:176014832:AAAAAAAGCCAAAGAG	16	Long Reads (vamos)	16bp+	2	2.02020202020202	0.0199958771387343
chr4:176015253:TTTC	4	Long Reads (vamos)	4-6bp	8	7.52631578947368	2.23604465709729
chr4:176015883:TTTCTTT	7	Long Reads (vamos)	7-15bp	9	9.08333333333333	0.489185750636132
chr4:176018250:ATATATTATACATAT	15	Long Reads (vamos)	7-15bp	8	7.14393939393939	1.11652787416146
chr4:176018802:ATAAATGCTATAGCTAAAG	19	Long Reads (vamos)	16bp+	2	2.05681818181818	0.0542058516196447
chr4:176025598:CCATGAGCACATGGAGAGATGCTCAATTTCACTAATCATTAGGA	44	Long Reads (vamos)	16bp+	2	2	0
chr4:176026726:AATTTTATGTTTATGTGTATTTTACCAC	28	Long Reads (vamos)	16bp+	2	2	0
chr4:176027448:TTA	3	Long Reads (vamos)	2-3bp	14	13.8709677419355	0.877524259113559
chr4:176032582:TGGATGGA	8	Long Reads (vamos)	7-15bp	16	16.3584905660377	0.632165318957772
chr4:176032758:TAGATTAGATAGAAGGATAGTTAGCTAATAGATTAGATGGATGGGTGGGTGGATAGATAGATACAAAGATAATAGATTACATGAATGGATAGATAATAGATTAGATATATTGACAGATGAATAATA	126	Long Reads (vamos)	16bp+	2	2	0
chr4:176033011:GATA	4	Long Reads (vamos)	4-6bp	17	17.5503875968992	1.06189437984496
chr4:176045451:GATA	4	Long Reads (vamos)	4-6bp	11	11.4086956521739	0.787643020594966
chr4:176053510:AAAAT	5	Long Reads (vamos)	4-6bp	9	8.856	2.30167741935484
chr4:176056801:AATA	4	Long Reads (vamos)	4-6bp	11	11.1538461538462	1.30371352785146
chr4:176063699:TTTCTTTTTTTTCTT	15	Long Reads (vamos)	7-15bp	3	2.99206349206349	0.215936507936508
chr4:176070816:TGTTTT	6	Long Reads (vamos)	4-6bp	4	3.96341463414634	0.233212887684432
chr4:176073086:TTTTTAT	7	Long Reads (vamos)	7-15bp	4	3.95454545454545	0.135841170323929
chr4:176078205:TTTGAATATTTATAATAAAT	20	Long Reads (vamos)	16bp+	2	2	0
chr4:176084013:TTTTGT	6	Long Reads (vamos)	4-6bp	5	5.49612403100775	0.439437984496124
chr4:176084750:ATTATATATATAT	13	Long Reads (vamos)	7-15bp	4	4	0.0181818181818182
chr4:176086808:TTTTCTGATTTACAATTTTT	20	Long Reads (vamos)	16bp+	2	2	0
chr4:176089523:ATATATGAGTGCTGAGTGTTGC	22	Long Reads (vamos)	16bp+	7	6.97391304347826	0.025629290617849
chr4:176090857:GAAACAAAGGGATGGGCT	18	Long Reads (vamos)	16bp+	2	1.97590361445783	0.0238025271818983
chr4:176098806:AAATAGCTATTTTATTTTG	19	Long Reads (vamos)	16bp+	2	2	0
chr4:17611900:TTTAATGAATTATTT	15	Long Reads (vamos)	7-15bp	2	1.98630136986301	0.0136986301369863
chr4:1761385:GCACCCCGTCCGCCCCGTGCACCCCACGCGCCCCGCCCACCCTGCGCGCCCCACCCAGCCGGCGCACCCCGTCCGCCCCGTCCACCCCGTCCGCCCTGTGCACCCCGTCTACCCCGTCTACCCCGCCCACCCCAC	135	Long Reads (vamos)	16bp+	4	4.07086614173228	3.05049368828896
chr4:176159260:ATACACACACAC	12	Long Reads (vamos)	7-15bp	4	3.8780487804878	0.173530587764894
chr4:176159313:GAGAGAAAGGGAGAGA	16	Long Reads (vamos)	16bp+	3	3.075	0.187605042016807
chr4:176162322:AGCACACATAAACTATGAGCTCTTGTTTTA	30	Long Reads (vamos)	16bp+	2	1.9873417721519	0.0126582278481013
chr4:176167644:AAAAAAAA	8	Long Reads (vamos)	7-15bp	3	3.424	1.03651612903226
chr4:176175538:TTTG	4	Long Reads (vamos)	4-6bp	8	7.83193277310924	0.734225893747329
chr4:17617994:TTTT	4	Long Reads (vamos)	4-6bp	7	7.64705882352941	1.53376906318083
chr4:17618721:TAGTTAGGATCCTGACTTCGTGATCTGCCT	30	Long Reads (vamos)	16bp+	1	1.37735849056604	0.237196765498652
chr4:176191018:AATGAAATAAAGAATAATATATAAATAGTATGTATAG	37	Long Reads (vamos)	16bp+	2	2	0
chr4:176193910:GCTTATCTGCAGTTTT	16	Long Reads (vamos)	16bp+	2	1.98648648648649	0.0135135135135135
chr4:176196063:CATTAAGTATTTGTAAA	17	Long Reads (vamos)	16bp+	2	2	0
chr4:176196318:GTTTTTT	7	Long Reads (vamos)	7-15bp	5	4.76923076923077	0.318425760286225
chr4:176200253:TAAAAAA	7	Long Reads (vamos)	7-15bp	5	4.80916030534351	0.247915443335291
chr4:176204540:TTTTTTTG	8	Long Reads (vamos)	7-15bp	5	4.86764705882353	0.545315904139434
chr4:176210493:CTGGGAGGAGGGTGAGGAAGGTTT	24	Long Reads (vamos)	16bp+	2	2	0
chr4:176213442:TATATTATATGTATTAAATATCACA	25	Long Reads (vamos)	16bp+	2	2	0
chr4:176218126:ATATATATATTTGTATGATATATAA	25	Long Reads (vamos)	16bp+	62	68.5912408759124	336.640510948905
chr4:176220956:CTTATCAAGAATGAGGTTCTTTTTTATTG	29	Long Reads (vamos)	16bp+	2	2	0
chr4:176224413:TAGTAGAGATGGAGTTTCACCATGTTGGCCAGGCTGGTCTCGAACTCCTGACCTCAGGTGATCCACCTGCCTCCGCCTCCCAAAGTGCTGGAATCACAAGCGTGAGCCATTGTGCC	116	Long Reads (vamos)	16bp+	2	2	0
chr4:176226243:CTCTCCTCGAGTTGGGACA	19	Long Reads (vamos)	16bp+	2	2.01315789473684	0.0131578947368421
chr4:176239434:GTTTTATCATAAGTACTGTGACAATTTTT	29	Long Reads (vamos)	16bp+	2	2	0
chr4:176250064:AAAAAAAAAAA	11	Long Reads (vamos)	7-15bp	3	3.03125	0.361220472440945
chr4:176252065:AAAAAAGAAAAAA	13	Long Reads (vamos)	7-15bp	3	2.83582089552239	0.454045561665357
chr4:176259536:TTGAGACTGCTTTAGAAGAAG	21	Long Reads (vamos)	16bp+	2	2	0
chr4:176260642:TGTTTGTTTTTGTTTGTTTGT	21	Long Reads (vamos)	16bp+	3	2.64	0.232727272727273
chr4:176268641:ATATATTCCTATTATATAT	19	Long Reads (vamos)	16bp+	2	1.99029126213592	0.00970873786407767
chr4:17627125:TTTTGTATTTTTAATGGAGATGGGGTTTTGCCATGTTGGCCAGGCTGGTCTTGAACTCCTGACCTCAAGTGATCTGTCCGCCTCAGCCTCCCAAAGTACTGAGATTACAGGCATGAGCCACCGTGCCCAGCC	132	Long Reads (vamos)	16bp+	2	2	0
chr4:176279362:TTTTTATTATTATTATTTA	19	Long Reads (vamos)	16bp+	2	2.29473684210526	0.210078387458007
chr4:17628255:TGTGTGTGTG	10	Long Reads (vamos)	7-15bp	11	10.5036496350365	1.28123658222413
chr4:176283876:AATTCCCACAAAC	13	Long Reads (vamos)	7-15bp	2	1.9746835443038	0.0249918857513794
chr4:176286246:GAGATATAAATTTCTGT	17	Long Reads (vamos)	16bp+	2	1.98863636363636	0.0113636363636364
chr4:176288150:CCTTCCCCCTTC	12	Long Reads (vamos)	7-15bp	4	3.82258064516129	0.179648570679255
chr4:176288197:TCTTCCTTTCTTTCCTTTCTTTC	23	Long Reads (vamos)	16bp+	3	2.71578947368421	0.226875699888018
chr4:176299367:GGGTAGAGACATGGAGAGAAGGGGTGGGGAGTGTTTGCCCCCCAGGAAAGTGGAGAAG	58	Long Reads (vamos)	16bp+	3	2.97368421052632	0.0526315789473684
chr4:1763045:GGGTGGGGGT	10	Long Reads (vamos)	7-15bp	3	2.94117647058824	0.0727816550348953
chr4:176306434:GGCTGGTCTCGAACT	15	Long Reads (vamos)	7-15bp	2	2	0
chr4:176317491:AAAGAAGTAGAGG	13	Long Reads (vamos)	7-15bp	4	4	0.02
chr4:176320281:GGGCCGCCGCGCCG	14	Long Reads (vamos)	7-15bp	2	2.06730769230769	0.0828043315907394
chr4:176325038:CTTTTTTTTTTT	12	Long Reads (vamos)	7-15bp	2	1.91596638655462	0.281014100555476
chr4:176331086:AAGATTATCATCTTAGAGATGATAGATGGGCTTTTTA	37	Long Reads (vamos)	16bp+	2	2	0
chr4:176343991:GGCCCATACCTTTGTTTC	18	Long Reads (vamos)	16bp+	2	1.97590361445783	0.0238025271818983
chr4:176371401:TATATATATTTATATTTATAACATA	25	Long Reads (vamos)	16bp+	3	2.98876404494382	0.0112359550561798
chr4:176375705:TAATATATATAATATATAAT	20	Long Reads (vamos)	16bp+	2	2.18367346938776	0.15148327372186
chr4:176375830:AAATGTCATATATAATAG	18	Long Reads (vamos)	16bp+	3	2.68085106382979	0.219629375428964
chr4:176379290:AATGCATATATAGG	14	Long Reads (vamos)	7-15bp	2	1.98571428571429	0.0142857142857143
chr4:17638176:TTTTG	5	Long Reads (vamos)	4-6bp	6	6.15625	0.211614173228346
chr4:176387113:TTTA	4	Long Reads (vamos)	4-6bp	14	14.2615384615385	0.907811568276685
chr4:176388001:GAGAGAAAAATACTG	15	Long Reads (vamos)	7-15bp	3	2.68367346938776	0.21849358300021
chr4:176409778:AAAAAAG	7	Long Reads (vamos)	7-15bp	4	3.87022900763359	0.529183793305931
chr4:176411461:TTTTTTTGTATTT	13	Long Reads (vamos)	7-15bp	2	2.10077519379845	0.091327519379845
chr4:176434693:CCTTCCTTCCTCCCTTCCTTCCTTCCTTGTTCCCTCCCTCCCTC	44	Long Reads (vamos)	16bp+	4	3.61344537815126	0.239139723686085
chr4:176445912:TATAAACATGATCTGTCTTTT	21	Long Reads (vamos)	16bp+	2	2	0
chr4:176450059:AAAATTCCTAAGTAAGCAGTTCTAAAATTTTGATTTTGACTTGTCTTA	48	Long Reads (vamos)	16bp+	2	1.98571428571429	0.0142857142857143
chr4:176454698:AGAAAAACTAAATGAG	16	Long Reads (vamos)	16bp+	2	2	0
chr4:176462400:AAAAAAAAAGAAAAAA	16	Long Reads (vamos)	16bp+	3	3.6046511627907	1.63154069767442
chr4:176464190:TATTTCTTTTTGGAGTTCTAGG	22	Long Reads (vamos)	16bp+	2	1.69565217391304	0.214046822742475
chr4:176476352:ACAGACTGCTGATTGGTGCGTTTTTACAGAGTGCTCATTGGTGTGTTTACAATCCTTTAGCTAGAC	66	Long Reads (vamos)	16bp+	7	6.93478260869565	0.0836120401337793
chr4:176479564:AGGAGGAAGAGGAAG	15	Long Reads (vamos)	7-15bp	13	12.3643410852713	0.889656007751938
chr4:176480821:CTGGGACTAATGGGATAAATCTAATT	26	Long Reads (vamos)	16bp+	2	2	0
chr4:17649930:TCCACCCATTGGTTGCCCACCCAATCATCCACCCATCCATCTGTGTG	47	Long Reads (vamos)	16bp+	2	2.01369863013699	0.0136986301369863
chr4:17650182:TCCA	4	Long Reads (vamos)	4-6bp	6	5.97560975609756	0.493224932249323
chr4:176501986:TTTCAGTGTATTTCCATCTTTATTTTTTGAAAAAAAAAAGAGTAAATCTTACTCCTGCAACT	62	Long Reads (vamos)	16bp+	2	1.99	0.01
chr4:176513807:CAAAAAAACAAACAAACAA	19	Long Reads (vamos)	16bp+	2	2.03409090909091	0.033307210031348
chr4:176515712:CACTGCAACCTCCACCTCCTGGGTGCAAGTGATCCTCCTGCCTCAGCCTCCCGAGTAGCTGGAATTACAG	70	Long Reads (vamos)	16bp+	2	1.9875	0.0125
chr4:176517332:CTTCCAGTCAGCCCTTCAGATGACTGCAGCCCTAGCTGAC	40	Long Reads (vamos)	16bp+	2	2	0
chr4:17652574:TGTGAATCTGAGAGCCCTGGAGCCCTGGCC	30	Long Reads (vamos)	16bp+	6	5.94642857142857	0.231338481338481
chr4:176529137:ATAAAGTTATCAAAAAGGACTTAAGTTAGATCTTAGGGAGATGTTCTC	48	Long Reads (vamos)	16bp+	2	2	0
chr4:176537076:ATATTACAACTGAGAGTGAG	20	Long Reads (vamos)	16bp+	2	2	0
chr4:176537727:AGACCAAGCA	10	Long Reads (vamos)	7-15bp	3	2.95833333333333	0.0404929577464789
chr4:176539072:AGTAAAAAAGACTTTTTTTT	20	Long Reads (vamos)	16bp+	2	1.98717948717949	0.0128205128205128
chr4:176540042:TTTTC	5	Long Reads (vamos)	4-6bp	11	11.3925925925926	3.73278054173577
chr4:176542481:AAAAG	5	Long Reads (vamos)	4-6bp	9	8.66423357664234	1.48937312151138
chr4:176547060:GCCTTGTAGTTTAAA	15	Long Reads (vamos)	7-15bp	2	1.98611111111111	0.0420579029733959
chr4:176570483:TCTT	4	Long Reads (vamos)	4-6bp	8	8.484375	5.98400590551181
chr4:1765716:AGCCCTGCACCACCTC	16	Long Reads (vamos)	16bp+	2	2.03846153846154	0.0374625374625375
chr4:176577619:TTTC	4	Long Reads (vamos)	4-6bp	20	20.6567164179104	5.61059364829985
chr4:1765848:GGGAGGA	7	Long Reads (vamos)	7-15bp	4	4.10377358490566	0.189128481581312
chr4:176592050:CACCCCAAATGCTCTGA	17	Long Reads (vamos)	16bp+	2	2	0
chr4:176595056:TATC	4	Long Reads (vamos)	4-6bp	26	25.8534482758621	1.79572713643178
chr4:176597460:TATATACTTATAAATAC	17	Long Reads (vamos)	16bp+	2	2	0
chr4:176600003:TATATATATATGTGTATATATATGTGTGTATATATATATGGTGTG	45	Long Reads (vamos)	16bp+	3	3.17886178861789	0.148074103691857
chr4:17660282:GGAACCACCTGATATCTGTTT	21	Long Reads (vamos)	16bp+	3	3	0
chr4:176620971:TAAAATAAAATGAAATAATATAAAA	25	Long Reads (vamos)	16bp+	2	2	0
chr4:176624734:CAGGGTAGCTATTGGTGCATTCACAAACCCTGAGCTAGACACAGGGTGCTGATTGGTGTATTTACAATCCCTGAGCTAGACATAAAGGTTCTCCACGTCCCCAC	104	Long Reads (vamos)	16bp+	3	3	0
chr4:176639786:TTTTC	5	Long Reads (vamos)	4-6bp	11	10.7985074626866	2.04180226686118
chr4:176663289:CCCCTCACCCTAGGCT	16	Long Reads (vamos)	16bp+	2	1.96153846153846	0.0374625374625375
chr4:17666936:TTTTTTTG	8	Long Reads (vamos)	7-15bp	5	4.8062015503876	1.40746124031008
chr4:176672226:AAAAAAACAAAAAA	14	Long Reads (vamos)	7-15bp	3	3.23880597014925	0.438783525979127
chr4:176674743:TTCAAAGTTTATT	13	Long Reads (vamos)	7-15bp	2	2.42201834862385	0.301732925586137
chr4:176676310:TGGATTTGCATC	12	Long Reads (vamos)	7-15bp	3	3.01282051282051	0.168664668664669
chr4:176688572:CTTTACTTCCTTCCTTCCCTCCCTCCCTC	29	Long Reads (vamos)	16bp+	2	2	0.021505376344086
chr4:176692393:AAAC	4	Long Reads (vamos)	4-6bp	11	10.5839416058394	1.4359167024474
chr4:176698129:ATA	3	Long Reads (vamos)	2-3bp	14	14.0168067226891	1.77937615724256
chr4:176712116:TACATAGACGTAAGT	15	Long Reads (vamos)	7-15bp	2	2	0
chr4:176716584:GAAAAAAAAAAAAAA	15	Long Reads (vamos)	7-15bp	3	2.96875	0.455708661417323
chr4:176722475:TTTTTTTGTTTTTTTT	16	Long Reads (vamos)	16bp+	3	3.30708661417323	0.531933508311461
chr4:176723296:TATATACATACATATA	16	Long Reads (vamos)	16bp+	3	2.96739130434783	0.0538700430004778
chr4:176723346:TTTTATTTTAGGTTTGGGGTTTTATTTTAGGTTTGGGGGTGCATGTGCAGGTTTGTGACATAAACTTTTATTTTAGGTTTGGGGTTTTATTTTAGGTTTGGGGGTCCATGTGCAGGTTTGTTACATAGGTAAACTTTTATTTTAGGTTTGGGGGTCCATGTGCAGGTTTGTTAAATAGGTAAACTTTTATTTTAGGTTTGGGGGTGCATGTGCAGGTTTGTGACATAGGTAAACT	235	Long Reads (vamos)	16bp+	3	2.70454545454545	0.21055381400209
chr4:1767350:CTCCCCTC	8	Long Reads (vamos)	7-15bp	12	13.1751824817518	7.74849720910262
chr4:176737258:ATAAATATAGAATATGTTTATAATAT	26	Long Reads (vamos)	16bp+	4	4.00909090909091	0.00909090909090909
chr4:176739936:ATATAGAGTATATATAACTATATATTCTATATATAGAGAGTATATATAACTATATATTCTATATAGAGTATATATAACTATATAGAGTATATATAACTATATTTATAAATAAATATATATAACTATATATTTATATATAGTTATATATATTCTATATATAGTTATATATAACTATATATTTATATATAGTTATATATATTCTATATATAGTTATATATATATTCTATATAGAGAGT	236	Long Reads (vamos)	16bp+	6	5.41237113402062	0.890678694158076
chr4:176743585:AAATATATAAATTATG	16	Long Reads (vamos)	16bp+	2	1.98701298701299	0.012987012987013
chr4:176748519:AAAGAAGGAAAGAGGAAAGG	20	Long Reads (vamos)	16bp+	2	1.98837209302326	0.0116279069767442
chr4:176778013:CAGCTTATTTTA	12	Long Reads (vamos)	7-15bp	2	1.98571428571429	0.0142857142857143
chr4:176784992:AGTTACGTCACTGACACAAGCAAC	24	Long Reads (vamos)	16bp+	2	2	0
chr4:176786115:GCTTCTGAGAA	11	Long Reads (vamos)	7-15bp	3	2.61386138613861	0.259405940594059
chr4:176792098:TCTCGGGTCCGCCGCAGACCCTAACGCAAAC	31	Long Reads (vamos)	16bp+	2	2	0
chr4:176792762:GGGCGCTGCGGCGG	14	Long Reads (vamos)	7-15bp	2	2	0
chr4:176800802:AAAAAAGAAAAAGAAA	16	Long Reads (vamos)	16bp+	3	2.53543307086614	0.314210723659543
chr4:176804331:ATATACTTATATTTA	15	Long Reads (vamos)	7-15bp	2	1.97590361445783	0.0238025271818983
chr4:176808434:GTGACTCAGGATGGAGCAGGTGACCAGGG	29	Long Reads (vamos)	16bp+	2	1.98648648648649	0.0135135135135135
chr4:176819513:TTGTTGCTGCTGCTG	15	Long Reads (vamos)	7-15bp	2	1.97777777777778	0.0219725343320849
chr4:176826947:AAGCAGTTTGTCACCAAC	18	Long Reads (vamos)	16bp+	2	1.98837209302326	0.0116279069767442
chr4:176831855:CTCTTTTGGAAATAAATAATT	21	Long Reads (vamos)	16bp+	2	2.01351351351351	0.0135135135135135
chr4:176832339:AGAT	4	Long Reads (vamos)	4-6bp	30	29.6269841269841	2.89174603174603
chr4:17684100:ATTATATATAAAATA	15	Long Reads (vamos)	7-15bp	6	6.648	0.697677419354839
chr4:176851103:CAAA	4	Long Reads (vamos)	4-6bp	12	12.1705426356589	1.29881298449612
chr4:176862806:ACATACATGTGGCC	14	Long Reads (vamos)	7-15bp	2	1.95495495495495	0.0615888615888616
chr4:176866365:AAATAAATTA	10	Long Reads (vamos)	7-15bp	4	4	0.0224719101123595
chr4:176867198:TTTTG	5	Long Reads (vamos)	4-6bp	6	5.98717948717949	0.168664668664669
chr4:176873073:CTTT	4	Long Reads (vamos)	4-6bp	58	57.5789473684211	8.9274322169059
chr4:176884713:ATACACTTATATATACTTTA	20	Long Reads (vamos)	16bp+	2	2	0
chr4:176885602:AAAAATTGGATATTAA	16	Long Reads (vamos)	16bp+	2	2	0
chr4:176887064:TTTC	4	Long Reads (vamos)	4-6bp	15	15.4029850746269	1.41532936819661
chr4:176887230:TCTCTTTCTTTCTTTCTTTCTTTTC	25	Long Reads (vamos)	16bp+	7	6.768	0.244129032258065
chr4:176887851:TAACCCCCATAATCCCCA	18	Long Reads (vamos)	16bp+	2	1.97849462365591	0.0212716222533894
chr4:176889056:TATATAATCAGTATATAT	18	Long Reads (vamos)	16bp+	3	3.01219512195122	0.0121951219512195
chr4:176897456:CACTAGACTGAGTAAC	16	Long Reads (vamos)	16bp+	2	2	0
chr4:176903366:ATTATTTGTGATTTCTAAGATTATTTATG	29	Long Reads (vamos)	16bp+	3	3	0
chr4:176916312:TTTTCTTTCTTTTTT	15	Long Reads (vamos)	7-15bp	2	1.96969696969697	0.0909090909090909
chr4:176917438:AAATAAAAAATAATA	15	Long Reads (vamos)	7-15bp	3	2.98969072164948	0.0103092783505155
chr4:176921801:ATT	3	Long Reads (vamos)	2-3bp	7	7.36	1.23225806451613
chr4:176924516:TATATGGCTTATATATC	17	Long Reads (vamos)	16bp+	5	4.60169491525424	0.310082572794437
chr4:176927108:TTATATGGCTAACTAAAATATAATT	25	Long Reads (vamos)	16bp+	2	2	0
chr4:176931547:AAGAAAGAAAGAAAAGA	17	Long Reads (vamos)	16bp+	3	3.046875	0.249753937007874
chr4:176932152:TTTGTT	6	Long Reads (vamos)	4-6bp	7	7.13178294573643	0.36531007751938
chr4:176934194:AATATTATAAAAC	13	Long Reads (vamos)	7-15bp	4	3.8952380952381	0.152380952380952
chr4:17693668:TCATTACTAACAAAATTCTCAGTGTCACAT	30	Long Reads (vamos)	16bp+	2	2	0
chr4:176944690:TTAT	4	Long Reads (vamos)	4-6bp	11	10.7256637168142	0.897281921618205
chr4:176946363:ACAATGGTAACATCAAA	17	Long Reads (vamos)	16bp+	2	2.0126582278481	0.0126582278481013
chr4:176947146:TTTCTCTCTCTCATTCTTTTCTCTTCTCTTTC	32	Long Reads (vamos)	16bp+	4	3.63157894736842	0.287843502561714
chr4:176955035:AGTTAAAATCTAAG	14	Long Reads (vamos)	7-15bp	2	2	0
chr4:176960738:TAAACAGCACAATA	14	Long Reads (vamos)	7-15bp	2	2.01298701298701	0.012987012987013
chr4:176961326:TGCAGTGGGCTGTG	14	Long Reads (vamos)	7-15bp	2	1.95294117647059	0.0453781512605042
chr4:176961372:CAGTGGGCTTTGTGT	15	Long Reads (vamos)	7-15bp	2	2	0
chr4:176964612:TTTTC	5	Long Reads (vamos)	4-6bp	20	19.9391304347826	3.19801678108314
chr4:17696830:AATA	4	Long Reads (vamos)	4-6bp	7	7.41509433962264	0.454627133872417
chr4:176977777:AGAGACTCAGAATAACTATTAG	22	Long Reads (vamos)	16bp+	2	1.98591549295775	0.0140845070422535
chr4:176988742:TTCC	4	Long Reads (vamos)	4-6bp	16	17.703125	8.39936023622047
chr4:177002692:TTTT	4	Long Reads (vamos)	4-6bp	7	7.18045112781955	2.46719070403281
chr4:177004616:CAAAA	5	Long Reads (vamos)	4-6bp	8	7.7047619047619	0.633150183150183
chr4:177006520:CAATCCCAGGGACTATC	17	Long Reads (vamos)	16bp+	2	1.98666666666667	0.0133333333333333
chr4:177021219:AGAGCTATTTATGACAAACCCACGGC	26	Long Reads (vamos)	16bp+	2	2	0
chr4:177023379:AG	2	Long Reads (vamos)	2-3bp	225	220.477611940299	327.138592750533
chr4:177029619:TACATCTCCTTAT	13	Long Reads (vamos)	7-15bp	2	1.97826086956522	0.0215002388915432
chr4:177030213:TTTTTGTT	8	Long Reads (vamos)	7-15bp	4	4.128	0.402838709677419
chr4:177031207:TTATCTTTATTGTATTTATATTTTCT	26	Long Reads (vamos)	16bp+	2	2	0
chr4:177036599:TATATATATATATG	14	Long Reads (vamos)	7-15bp	4	5.88188976377953	27.8351456067991
chr4:177043056:GGGAGTAAATCATTGGTTGGAGGTGCTCTATCTGTAGGAGAGCCAAGTGCAGCCAGGAG	59	Long Reads (vamos)	16bp+	2	2	0
chr4:177063466:TTATGGAAACTACAATTCAAGATGAGATTTGGGTGGTGACACAGCCAAACCATATCAGATGCAAAGGCATAAGAATGATATAAGGGACTTTAGGGGCTCATGGGGAAGGGTGTGAGGAGGGTGAGGGATAAAGGACTATATACTGGGTCCAGTG	154	Long Reads (vamos)	16bp+	2	2	0
chr4:177066658:TACAGAGCGCTGATTGGTGCATTTT	25	Long Reads (vamos)	16bp+	2	1.9746835443038	0.0249918857513794
chr4:177069576:TGTTTTGTTTTT	12	Long Reads (vamos)	7-15bp	3	2.98198198198198	0.0178542178542179
chr4:177074680:AAGAAAATGTAAAAG	15	Long Reads (vamos)	7-15bp	2	2.20952380952381	0.167216117216117
chr4:177075399:AGTCAAGCCACTTCTCTCT	19	Long Reads (vamos)	16bp+	2	1.8876404494382	0.100868232890705
chr4:177084605:ATATATAATATATATAGTATATATATATACTATATAATATATAAT	45	Long Reads (vamos)	16bp+	5	4.85	0.371212121212121
chr4:177086156:ATATAAAGACATATATAT	18	Long Reads (vamos)	16bp+	2	2	0
chr4:177093508:TATATATAGAAATATATG	18	Long Reads (vamos)	16bp+	2	2	0
chr4:177099698:TTAATAAAAACATAAGTAGTTATACATAC	29	Long Reads (vamos)	16bp+	2	1.98611111111111	0.0138888888888889
chr4:177099768:TGTATA	6	Long Reads (vamos)	4-6bp	12	11.9924242424242	0.572461253758964
chr4:177105337:TTTTATGGACTTATG	15	Long Reads (vamos)	7-15bp	2	2	0
chr4:177109961:TTCAGTTTTCAA	12	Long Reads (vamos)	7-15bp	2	1.975	0.0246835443037975
chr4:177120606:AAAAAG	6	Long Reads (vamos)	4-6bp	6	6.5	1.40157480314961
chr4:177124177:CTCCCTCTCTCCA	13	Long Reads (vamos)	7-15bp	3	2.60176991150442	0.241782553729456
chr4:177127420:ATTTTATGTCATTAGACAAATTCAAGTATACAGTTAGATTCCAGAAACTATAGTCTACCATATAATTAAAGGTATTTCTGCT	82	Long Reads (vamos)	16bp+	2	2	0
chr4:177132382:GAAGAAAGTAGAGAGAAA	18	Long Reads (vamos)	16bp+	2	1.97402597402597	0.0256322624743677
chr4:177152065:ATTTTTTCTATCATAATAAATAATTTAATAACTGCCCTTGAGCATATAGTCTA	53	Long Reads (vamos)	16bp+	2	2	0
chr4:177152675:ATGTTGAAATGTAATACCCA	20	Long Reads (vamos)	16bp+	2	2.01234567901235	0.0123456790123457
chr4:177153579:CGTCTTTACCAAAAATACAA	20	Long Reads (vamos)	16bp+	2	1.98809523809524	0.0119047619047619
chr4:177164139:CAAAAAAAAA	10	Long Reads (vamos)	7-15bp	3	2.85185185185185	0.246545052515202
chr4:177169774:TATATATATATAAAGGGA	18	Long Reads (vamos)	16bp+	9	8.4963503649635	1.03123658222413
chr4:177178598:TCTATGTGTGTACTCACTTATGTAT	25	Long Reads (vamos)	16bp+	5	4.98863636363636	0.0113636363636364
chr4:177184861:GAAA	4	Long Reads (vamos)	4-6bp	53	52.4210526315789	51.5334928229665
chr4:177185137:AGACAGTGGATAGGAAAGGAGATCTCAAGGGTGCCC	36	Long Reads (vamos)	16bp+	2	2	0
chr4:177191031:CTTCCTTATCTAATTTTATTTCTAACTTCATAGTTAAAATTTGTGAGCC	49	Long Reads (vamos)	16bp+	2	1.6	0.242553191489362
chr4:177192437:AGTTTCTTCCTTCTGGTGGGTTCG	24	Long Reads (vamos)	16bp+	2	2	0
chr4:177192870:AGCTAGACACAGGGTGCTGACTGGTGTGTTTACAAACCTTG	41	Long Reads (vamos)	16bp+	5	4.98979591836735	0.0102040816326531
chr4:177200425:ATAG	4	Long Reads (vamos)	4-6bp	13	13.1846153846154	3.12844364937388
chr4:177205827:AAAAGGAAAAGAA	13	Long Reads (vamos)	7-15bp	3	2.79838709677419	0.22731445056386
chr4:1772059:GCACACAGACACACGG	16	Long Reads (vamos)	16bp+	2	1.94871794871795	0.0492840492840493
chr4:177208718:CATGGCTGTGTAATATTC	18	Long Reads (vamos)	16bp+	2	1.97297297297297	0.0266567937800815
chr4:17720883:AAAAAAGAAG	10	Long Reads (vamos)	7-15bp	4	4.28346456692913	0.458692663417073
chr4:1772158:CCCTGGGAGGGG	12	Long Reads (vamos)	7-15bp	2	1.97087378640777	0.0285551113649343
chr4:177219508:AGA	3	Long Reads (vamos)	2-3bp	25	24.9624060150376	4.59706083390294
chr4:177221041:TATTTATGTGAT	12	Long Reads (vamos)	7-15bp	2	2	0
chr4:177227321:AGCTAGACACAGGGTGCTGATTGGTGTGTTTACAAACCTTG	41	Long Reads (vamos)	16bp+	3	3	0
chr4:177228899:TTTCCTTCCCTTGCCCTTTCCTTTTCCTT	29	Long Reads (vamos)	16bp+	2	2	0
chr4:177233050:TATGATTGTAGTGAGGATTGTTTTGCAGA	29	Long Reads (vamos)	16bp+	3	3	0
chr4:177234573:AAAT	4	Long Reads (vamos)	4-6bp	6	6.69369369369369	2.46895986895987
chr4:177239139:AAATAAAAAATAA	13	Long Reads (vamos)	7-15bp	4	4.01626016260163	0.0161268825803012
chr4:17724109:CTCACACACACA	12	Long Reads (vamos)	7-15bp	3	3.09821428571429	0.251528314028314
chr4:177243684:AAAAAC	6	Long Reads (vamos)	4-6bp	7	6.67164179104478	1.12445292335316
chr4:177247521:TTTTTG	6	Long Reads (vamos)	4-6bp	7	7.25373134328358	0.296038603972618
chr4:177251765:TATATACACATTTTTATATATGACA	25	Long Reads (vamos)	16bp+	2	2.01428571428571	0.0142857142857143
chr4:177269126:AATGAAAGTGACCTACAGAA	20	Long Reads (vamos)	16bp+	2	2	0
chr4:177270428:AAATATATATATGTGTATATAT	22	Long Reads (vamos)	16bp+	6	5.90756302521008	0.10155248540094
chr4:177281316:AAAGTACATAATATACTT	18	Long Reads (vamos)	16bp+	2	1.97802197802198	0.0217338217338217
chr4:177282720:TTTTTTTTCTTAAAGATAAT	20	Long Reads (vamos)	16bp+	2	1.96396396396396	0.0350532350532351
chr4:177289684:AGCTTTCTTTCTTAAATGTTTGACAGAATT	30	Long Reads (vamos)	16bp+	2	2	0
chr4:17729597:GCTGTTCTACAGCCACC	17	Long Reads (vamos)	16bp+	2	2.01234567901235	0.0123456790123457
chr4:177299264:TTAT	4	Long Reads (vamos)	4-6bp	9	9.15686274509804	1.24247718889536
chr4:177304328:TGGTATAAACAAACTTACTGCACTGCTGTCATATAAACAATTATGTACAGTACATAATATTCTATAATAATTG	73	Long Reads (vamos)	16bp+	2	2	0
chr4:177306402:GCATGGTGGTGCGTGCCTGTAGTCCCAGCTACTCGGGAGGCTGAGGCAGGAGAATTGCTTGAACCCGGGAGGCAGAGGTTGCAGT	85	Long Reads (vamos)	16bp+	2	2	0
chr4:177321821:ATGTGAAAATTGAAGCTCTCATTCCTTAGTTTC	33	Long Reads (vamos)	16bp+	2	2	0
chr4:177324950:AGAT	4	Long Reads (vamos)	4-6bp	9	8.91269841269841	2.04831746031746
chr4:177328913:AATATACGTTTTGCATATCATTTGAAGATATGCATATCATTTGAAGATATCACTGAGATAACTTGTATCTCAGT	74	Long Reads (vamos)	16bp+	2	2	0
chr4:177330533:AAAAATCAATGAAGCAAATAATTGGTCCTTTGAAAAGCATAAT	43	Long Reads (vamos)	16bp+	2	2	0
chr4:177337790:GGTGAAACCATCCTGGCCAACAT	23	Long Reads (vamos)	16bp+	2	2	0
chr4:177340187:ACCTTAGTTCCATCAGGCTTTGCCACTGACTATAG	35	Long Reads (vamos)	16bp+	2	2	0
chr4:177342356:AAGATTATGTAGTATAAAGCAGCTGCATAGCAGTATATGTGATTAT	46	Long Reads (vamos)	16bp+	3	2.98913043478261	0.0108695652173913
chr4:177374089:TCTAAAATACATTTCTCAAA	20	Long Reads (vamos)	16bp+	2	2	0
chr4:177386744:ATACACACAC	10	Long Reads (vamos)	7-15bp	3	3	0.0909090909090909
chr4:177387039:AAAAAATACATATGCTGGGCCGGGCGCGGTGGCTCACGCCTGTAATCCCAGCACTTTGGGAGGCCGAGGCGGGCGGATCATGAGGTCAGGAGATCGAGACCATCCTGGCTAACACAGTGAAACCCCGTCTCTACTAAAAATACAAAAAAATTAGCTGGGCGTGGTGGTGGCTGCCTGTAGTCCCAGCTACTCGGCAGGCTGAGGAAGGAGAATGGCGTGAACCTGGGAGGCGGAGCTTGCAGTGAGCCAAGATCACGCCGCTGCACTCCAGCCTGGGCGACAAAGCAAGACTCCGTCTCAAAAAAAAAAAAAAA	314	Long Reads (vamos)	16bp+	2	2	0
chr4:177392595:TAT	3	Long Reads (vamos)	2-3bp	15	13.4333333333333	9.99551820728291
chr4:177395961:CTTAGGTAGTTGGTAAGACTGTTATTCAATTTTCAAGAGACGGAAGTTCCTAC	53	Long Reads (vamos)	16bp+	2	1.98666666666667	0.0133333333333333
chr4:177399456:AAAAG	5	Long Reads (vamos)	4-6bp	7	7.10852713178295	0.58187984496124
chr4:177410195:TTTTTGT	7	Long Reads (vamos)	7-15bp	6	6.17094017094017	0.487768936044798
chr4:177412173:GGAGTTGACAAACTTTTTCTG	21	Long Reads (vamos)	16bp+	2	1.98989898989899	0.0101010101010101
chr4:177422704:TATATAGTATATACATA	17	Long Reads (vamos)	16bp+	5	5.23275862068965	0.197526236881559
chr4:17742827:CAAGAACCCAGGTGCCAAGAGGG	23	Long Reads (vamos)	16bp+	2	2	0
chr4:177435783:GCGTGCACGCACACGCACACATACACACACACACCCCTTCTTTCCAAGCCAGTAGTTCT	59	Long Reads (vamos)	16bp+	3	3	0
chr4:177444231:TGTA	4	Long Reads (vamos)	4-6bp	5	5.32323232323232	0.343434343434343
chr4:177444901:TGCTGGGAAGGGAA	14	Long Reads (vamos)	7-15bp	2	1.94520547945205	0.0525114155251142
chr4:177452306:CTCCT	5	Long Reads (vamos)	4-6bp	12	11.8702290076336	1.02149148561362
chr4:177453401:CTCCC	5	Long Reads (vamos)	4-6bp	19	19.203125	2.21038385826772
chr4:177453730:TTTTATTTTTGTTGTCGTTGTTT	23	Long Reads (vamos)	16bp+	2	2	0
chr4:177457687:GCTTATGCTTGTAA	14	Long Reads (vamos)	7-15bp	2	1.98913043478261	0.0108695652173913
chr4:177475028:TTG	3	Long Reads (vamos)	2-3bp	12.5	12.2777777777778	3.99422222222222
chr4:17747757:AAAAATACAAAAAATTAGCCGGGCGAGGTGGCGGGCGCCTGTAGTCCCAGCTACTCGGGAGGCTGAGGCAGGAGAATGGCGTGAACCCGGGAGGCGGAGCTTGCAGTGAGCCGAGATTGCGCCACTGCACTCCAGCCTGGGCGACAGAGCGAGACTCTGTCTCAAAAAAAAAAAAAAAAAAAAAAAAAA	189	Long Reads (vamos)	16bp+	2	2	0
chr4:177481858:TATATATACACATATATATTTTTG	24	Long Reads (vamos)	16bp+	4	3.96385542168675	0.035263003232442
chr4:177482047:ATCATAGGATAAAATTTTATCCATATT	27	Long Reads (vamos)	16bp+	2	2	0
chr4:177493335:GCTACAATGACAATG	15	Long Reads (vamos)	7-15bp	2	1.85567010309278	0.333118556701031
chr4:17749463:AAAAACTATCAATGGAAACAGATATAAAAATTAAATTATT	40	Long Reads (vamos)	16bp+	3	3	0
chr4:17749652:AAACAAGGTTGTATTACCTTAAAAAT	26	Long Reads (vamos)	16bp+	2	1.98611111111111	0.0138888888888889
chr4:17749810:TTAAGGTATTTATTTTCATAG	21	Long Reads (vamos)	16bp+	2	2	0
chr4:177500414:TGCCACCTTTATGAACTGTAACACTCACTGTGAAAGTCTGCAGCTTCAGTCCTGAGGCCAGCGAGACCATGAACCCACTGGAAGGAATGAACAATCCAGACG	102	Long Reads (vamos)	16bp+	2	2	0
chr4:177511385:AAAT	4	Long Reads (vamos)	4-6bp	15	15.5514705882353	8.27881263616558
chr4:177512170:TTTCTT	6	Long Reads (vamos)	4-6bp	6	6.36764705882353	1.2119825708061
chr4:177515811:AAAAAAAAAA	10	Long Reads (vamos)	7-15bp	4	3.82706766917293	0.295625427204375
chr4:177521195:TATATATACACACACACATATATATACATATGTATACGTG	40	Long Reads (vamos)	16bp+	5	5.27480916030534	4.30851438637698
chr4:177527246:TATATACAAATATGTTATATACACAT	26	Long Reads (vamos)	16bp+	2	2	0
chr4:177528973:TTGAACAAAAATTAA	15	Long Reads (vamos)	7-15bp	2	2	0
chr4:177541057:ACAGCGCTGATTGGTGAGTTTTTACAGAGTGCTGATTGGTACATTTACAATCCTTTAGCTAGAC	64	Long Reads (vamos)	16bp+	9	8.67226890756302	0.222190571143712
chr4:177547025:TTATAGT	7	Long Reads (vamos)	7-15bp	5	4.98924731182796	0.0759700794763908
chr4:177547151:TGTATATATATGCTATTAAATGTGTATATTATATATGTGTG	41	Long Reads (vamos)	16bp+	4	4.13684210526316	0.119372900335946
chr4:177556822:TTTCTT	6	Long Reads (vamos)	4-6bp	5	5.38686131386861	1.5036496350365
chr4:177557009:TTTTTTTTTTAAT	13	Long Reads (vamos)	7-15bp	2	2.02061855670103	0.103737113402062
chr4:177565533:TTTTG	5	Long Reads (vamos)	4-6bp	5	5.40476190476191	1.95485714285714
chr4:177566620:TTATTTAACTAGTATTAGCTT	21	Long Reads (vamos)	16bp+	2	2	0
chr4:177574478:TCACAGTAAATTATATTTGATGCTGAAAAAAACAACC	37	Long Reads (vamos)	16bp+	2	1.98863636363636	0.0113636363636364
chr4:177584855:TGTTTTATAGAATCTTCACATATATGCATATT	32	Long Reads (vamos)	16bp+	2	1.98684210526316	0.0131578947368421
chr4:17759492:TTTTTTC	7	Long Reads (vamos)	7-15bp	4	3.85714285714286	0.395428571428571
chr4:177599074:AGCCCCCACCTGGGAAACTGTACTAAT	27	Long Reads (vamos)	16bp+	2	2	0
chr4:17760469:AAAACAAACAAACAAACAA	19	Long Reads (vamos)	16bp+	3	3.03478260869565	0.174218154080854
chr4:177606572:ACAGGGTGCTGATTGGTGCATTTACAATCCCTGAGCTAGACACAAAAGTTCTCCACTTCCCCACTAGATTAGCTAGATACAGAGTGCTGACTGGTGTATTTACAAACCCTGAGCTAGACACAGAGTGCTGATTTGTGCATTTACAAATCTTGAGCTAGAT	160	Long Reads (vamos)	16bp+	2	2	0
chr4:177616476:AATCAAAACAAAAGAAC	17	Long Reads (vamos)	16bp+	2	2.02439024390244	0.0240891297801867
chr4:17762019:TTTTG	5	Long Reads (vamos)	4-6bp	5	5.02857142857143	0.278021978021978
chr4:177621101:AAAAACAAACAAAAAA	16	Long Reads (vamos)	16bp+	2	2.01	0.0302020202020202
chr4:177630368:GCTTAACTTCCAAATGTTTCTATATATTTTTGAAAAGAAATTGTCTAATTGTTTGCTTTA	60	Long Reads (vamos)	16bp+	2	2	0
chr4:177643455:ATACTATAGTTAACAAT	17	Long Reads (vamos)	16bp+	3	2.95238095238095	0.214572576018359
chr4:177646121:AATACAAAATTGAACT	16	Long Reads (vamos)	16bp+	2	1.73626373626374	0.196336996336996
chr4:17765391:AATATTGATTAT	12	Long Reads (vamos)	7-15bp	3	2.98969072164948	0.0103092783505155
chr4:17766190:ACAGGGTGCTGATTGGTGTATTTATAATCCCTTAGCTAGACATAAAGGTTCTCCAAGTCCCCACTAGATAAGCTAGATACAGAGTGCTGATTGGTGCATTTACAAACCTTGAGCTAGAC	119	Long Reads (vamos)	16bp+	5	4.63025210084034	0.353653325737074
chr4:177666286:GCTCCCAAGATGGTGGTGGGCT	22	Long Reads (vamos)	16bp+	3	2.94318181818182	0.0542058516196447
chr4:177675039:TGTT	4	Long Reads (vamos)	4-6bp	10	10.3464566929134	2.0694913135858
chr4:177677971:TTCCCTCTCTCTCCCTCTCTCTTCTTCCTCTTTTCTCC	38	Long Reads (vamos)	16bp+	3	2.52727272727273	0.251542952460384
chr4:177682047:GAGTCTACAGTGTTGTACA	19	Long Reads (vamos)	16bp+	2	1.98648648648649	0.0135135135135135
chr4:177690087:GCTCACTGCAAGCTCT	16	Long Reads (vamos)	16bp+	3	2.66666666666667	0.224719101123595
chr4:177692751:AAAATAACAAGGAGAT	16	Long Reads (vamos)	16bp+	1	1.06756756756757	0.0638652350981118
chr4:17770436:GTT	3	Long Reads (vamos)	2-3bp	13	12.4365079365079	1.86393650793651
chr4:177706117:AAAAAGAAAAA	11	Long Reads (vamos)	7-15bp	3	3.0530303030303	0.203273189914411
chr4:177706842:AAAATATTATATTTATAT	18	Long Reads (vamos)	16bp+	2	2	0
chr4:177709317:AAACAAAACAAAC	13	Long Reads (vamos)	7-15bp	3	3.02173913043478	0.0215002388915432
chr4:177709729:ATTTTGATATTTG	13	Long Reads (vamos)	7-15bp	2	2	0
chr4:177724538:TTTG	4	Long Reads (vamos)	4-6bp	14	14.2962962962963	1.10558319513543
chr4:177736580:TATATATATAAATTACATG	19	Long Reads (vamos)	16bp+	11	11.0075187969925	2.58327637275006
chr4:17774371:ACAA	4	Long Reads (vamos)	4-6bp	7	6.95652173913043	0.327759197324415
chr4:17775005:TTTTATTTTTGAAATGGAGTCTTGCTCTGTTGCCCAGGCTGGAGTGTAGTGGTGCTGTCTTGGCTCACTGCAACTTCTGCCTCTTGGGTTCAATCGATTCTCCTGCCTCAGCCTCCCGAGTAGCTGGGACTACCGGTGCGTGCCACCACACCCAGCTAATTTTTTGTATTTT	172	Long Reads (vamos)	16bp+	2	2	0
chr4:177754008:TACAGTTAACACAACTA	17	Long Reads (vamos)	16bp+	2	1.975	0.0246835443037975
chr4:177781442:TTTAGTTTGCTGTCCATAGGCA	22	Long Reads (vamos)	16bp+	2	2	0
chr4:177786274:TGTGTGTGTGTGTATATATA	20	Long Reads (vamos)	16bp+	2	1.97183098591549	0.0277665995975855
chr4:17781777:GCCTCCGGAGAGGGACAGGGCACAGTGACTGGCG	34	Long Reads (vamos)	16bp+	2	2	0
chr4:177830118:TGTCTAGCTAAAGAATTGTAAATGCAGCAATCAGCACTCTGTAAAAACGCACCAATCAGCACTCTG	66	Long Reads (vamos)	16bp+	4	3.83333333333333	0.14018691588785
chr4:177830892:AGAAGCTCGTAATACA	16	Long Reads (vamos)	16bp+	2	1.95294117647059	0.0453781512605042
chr4:177849854:ATATATTTTGT	11	Long Reads (vamos)	7-15bp	4	4.01680672268908	0.0166642928357784
chr4:177870300:AAAAAAAAAAAAA	13	Long Reads (vamos)	7-15bp	4	4.06451612903226	1.80068187778652
chr4:177871103:TAAAATTACACTTTAA	16	Long Reads (vamos)	16bp+	2	2.10843373493976	0.0978548339700265
chr4:177874739:CATTATGATTTTAGTATG	18	Long Reads (vamos)	16bp+	2	2	0
chr4:177877927:GTTTTGGCAATTATGAA	17	Long Reads (vamos)	16bp+	2	1.98979591836735	0.0102040816326531
chr4:177880312:CTTTTTAGTTTTCAAAGATT	20	Long Reads (vamos)	16bp+	2	1.98780487804878	0.0121951219512195
chr4:17788639:TTCAGAGGTCTAGTGTTAAG	20	Long Reads (vamos)	16bp+	2	2	0
chr4:177890130:CAAAAA	6	Long Reads (vamos)	4-6bp	5	4.91935483870968	0.237345921846315
chr4:177895301:AAATCAAAAGCTAGAAATGATTAAGCTTAG	30	Long Reads (vamos)	16bp+	2	1.98571428571429	0.0142857142857143
chr4:177895425:CAAGTTGTGAATA	13	Long Reads (vamos)	7-15bp	2	1.98095238095238	0.0188644688644689
chr4:177908545:ATATCT	6	Long Reads (vamos)	4-6bp	8	7.45967741935484	1.38860477314451
chr4:177910091:CTCTTTTTCTTGACTGTATGTATCTCTGAAGTTTTTTACTTTCCTTTTTCCTTTT	55	Long Reads (vamos)	16bp+	2	1.73	0.199090909090909
chr4:177911585:AAGTTGAAAATATCATA	17	Long Reads (vamos)	16bp+	2	2	0
chr4:177912277:CTCCTCTTCTCCC	13	Long Reads (vamos)	7-15bp	2	2.0952380952381	0.183591508892714
chr4:177915147:TTATAATTATAGATAA	16	Long Reads (vamos)	16bp+	4	3.75824175824176	0.185347985347985
chr4:1779179:CCAGCCCAGCATGCTTTGCTCAG	23	Long Reads (vamos)	16bp+	2	2	0
chr4:17792097:AAATT	5	Long Reads (vamos)	4-6bp	11	10.9834710743802	0.133057851239669
chr4:177927153:TTTA	4	Long Reads (vamos)	4-6bp	13	12.963963963964	0.598689598689599
chr4:177928721:AAAAAAAAAAAAAAAAAAAAAAAAAAAAAAGAAATATTTTACACTATTTTTGCTTTTTCTGCTCGGGTTTCAAGATGCGGAATCATGCTGTAAGGATCAGAAT	103	Long Reads (vamos)	16bp+	2	2	0
chr4:177930281:AATTCATACCATAAAATTCACCTATGTAAAATGTACAAAGGTTTTTAATATATCTACAAATGTGTGCAAACATCATCACTGTCTAATTGCAGAATA	96	Long Reads (vamos)	16bp+	2	2	0
chr4:177938078:GTATATGTATATATGTATATGTGTGTGT	28	Long Reads (vamos)	16bp+	2	2.14150943396226	0.1607367475292
chr4:177943018:TTGTTTTTT	9	Long Reads (vamos)	7-15bp	4	4.00769230769231	0.581335718545021
chr4:177950154:CCCTTCTTTTCCCTT	15	Long Reads (vamos)	7-15bp	2	2.45378151260504	0.249964392536676
chr4:177956389:TCACAAACATATACGCAAAATG	22	Long Reads (vamos)	16bp+	2	2	0
chr4:177958008:CATCTAAATGCCTTATAGGATGC	23	Long Reads (vamos)	16bp+	2	1.98611111111111	0.0138888888888889
chr4:177963309:AATTAGTTTTTACCTAGAAT	20	Long Reads (vamos)	16bp+	2	2	0
chr4:177965262:CTTTTTT	7	Long Reads (vamos)	7-15bp	5	5.2781954887218	1.97505126452495
chr4:177970725:CATGTATATGAATATATGTACACATATA	28	Long Reads (vamos)	16bp+	5	7.4	9.32258064516129
chr4:177970896:ATATATATGCACATATACGTATAGGTGT	28	Long Reads (vamos)	16bp+	6	6.66153846153846	1.0783542039356
chr4:177971081:TGTGTGCATATATATAGTG	19	Long Reads (vamos)	16bp+	3	2.87755102040816	0.129181569535031
chr4:177980445:TCTCCTGTTTTTTTCTTAAA	20	Long Reads (vamos)	16bp+	2	1.98701298701299	0.012987012987013
chr4:177996550:TGGTTTTTTTTTTTT	15	Long Reads (vamos)	7-15bp	3	3.35074626865672	0.545225002805521
chr4:178003709:TAATGGTATTGGCTTATAACATGAATTTGCATTTTCCAATAAATAATG	48	Long Reads (vamos)	16bp+	2	2	0
chr4:178023005:AAAAGTTGAAAG	12	Long Reads (vamos)	7-15bp	3	3.01739130434783	0.0347826086956522
chr4:17802510:AAAAAAAAGAAAAAATAAAAGGAACCCTAAAGAGTGTCATATGTAGGCACATCTATATAAAAGCTGGGAAAGAAATTCATAGCCCTGCCATTTTCCTTTGTGTAGTTACTCAATTTAATTCAACTAC	127	Long Reads (vamos)	16bp+	2	2	0
chr4:178030684:GTATACATATATACATACAC	20	Long Reads (vamos)	16bp+	12	11.9774436090226	1.76463886990203
chr4:178037966:CCGACTACAGACGGAAGGGGAAGTACGATGGAGAACCGC	39	Long Reads (vamos)	16bp+	2	2	0
chr4:178045143:CTAACTCTTTCACTCTATCCATCTTTCCCCCTCCTTTCTACATATTATCTCTAAGCCTACTTATTCAGAAATGACA	76	Long Reads (vamos)	16bp+	2	2	0
chr4:178049927:ATATATATATATATATATGTGTATATATATATAT	34	Long Reads (vamos)	16bp+	2	1.84745762711864	0.711574677676373
chr4:178050361:CCTT	4	Long Reads (vamos)	4-6bp	15	15.2686567164179	1.85209291886432
chr4:17806405:TAACTTTTATACCAGCAATAC	21	Long Reads (vamos)	16bp+	2	2	0
chr4:178070082:GAAAATCAACAAGAGGTCAAGAAGACAAGGGGGCAGAAGTAAAGGAAGAGACATTTTAA	59	Long Reads (vamos)	16bp+	2	1.98611111111111	0.0138888888888889
chr4:178072022:ATTGTAATAATATATTAGTATATTAATTA	29	Long Reads (vamos)	16bp+	2	2	0
chr4:178086147:TTTCTCCCC	9	Long Reads (vamos)	7-15bp	3	2.95081967213115	0.129792711014768
chr4:178087483:AATTATAAGTTTTAAGCGAAGT	22	Long Reads (vamos)	16bp+	2	2	0
chr4:178102699:TTTTCTTT	8	Long Reads (vamos)	7-15bp	5	5.55970149253731	1.33099539894512
chr4:178109751:CAAAA	5	Long Reads (vamos)	4-6bp	5	5.95918367346939	2.22512097622554
chr4:178119835:TATATATGTATA	12	Long Reads (vamos)	7-15bp	4	4.11811023622047	0.64466941632296
chr4:178123778:AACTACTGTTTGTTTAAGGCATTAATAATAAGAATGTAC	39	Long Reads (vamos)	16bp+	2	2	0
chr4:178129235:TTTTTCTTT	9	Long Reads (vamos)	7-15bp	4	4.12698412698413	0.463746031746032
chr4:178133116:AAAATTTATTGAGATTTTCCCTATGGT	27	Long Reads (vamos)	16bp+	2	2	0
chr4:178134892:CTAT	4	Long Reads (vamos)	4-6bp	21	20.9765625	2.40102116141732
chr4:178153669:ATAGAAAGTCTTAGATTATGACGCTAATGACATAATATAAGTTC	44	Long Reads (vamos)	16bp+	3	3	0
chr4:178157153:CAAAA	5	Long Reads (vamos)	4-6bp	6	6.17045454545455	0.189002089864159
chr4:178157590:ACAAAACACAAGCCT	15	Long Reads (vamos)	7-15bp	2	1.98571428571429	0.0142857142857143
chr4:178178905:AATA	4	Long Reads (vamos)	4-6bp	8.5	8.73529411764706	1.00844496214327
chr4:178187494:TGTA	4	Long Reads (vamos)	4-6bp	11	10.96	0.570967741935484
chr4:178189057:ATATATGTATGTGTGT	16	Long Reads (vamos)	16bp+	6	5.60504201680672	0.393533684660305
chr4:178190555:TTTTTTTG	8	Long Reads (vamos)	7-15bp	4	3.8359375	0.421690452755905
chr4:178202581:AAAAT	5	Long Reads (vamos)	4-6bp	11	9.97272727272727	4.92585487906589
chr4:178203247:ATGACTTTATTT	12	Long Reads (vamos)	7-15bp	2	1.98958333333333	0.0104166666666667
chr4:178204071:AATGTTAGGAAGTGGC	16	Long Reads (vamos)	16bp+	4	3.92631578947368	0.0689809630459127
chr4:178208078:TCTGTGCCCCGATCCCTTATTTCCACACCCCGACCTCTTATC	42	Long Reads (vamos)	16bp+	5	5.02830188679245	0.0468104222821204
chr4:178219058:AAAATTTCTTGGCTGTAAACATTCTCCAAGCACCAG	36	Long Reads (vamos)	16bp+	2	2	0
chr4:178219135:ATACAGGCAAGTGATTTGGAAATGAAAACTTCTATG	36	Long Reads (vamos)	16bp+	2	2	0
chr4:178225224:AAACTTCAGGAAACA	15	Long Reads (vamos)	7-15bp	2	1.97183098591549	0.0277665995975855
chr4:178229824:TGTGAAACAATACATTGTTCCACAA	25	Long Reads (vamos)	16bp+	6	8.01550387596899	50.515382751938
chr4:178231165:TGTCTAGCTAAATGCTTGTAAACGCACCAATCAGCACTCTG	41	Long Reads (vamos)	16bp+	3	3.09677419354839	0.08835904628331
chr4:178234606:TGCCCATATTCTGAATGTTCTGTA	24	Long Reads (vamos)	16bp+	2	1.98717948717949	0.0128205128205128
chr4:178236671:AGAGATTAAAGTAAAGACAGGCGTAGGAAATCACAAGAATATTGATTGGGGAAGTGATACATGTCCATGAAATCCTCAAAATTTATGTTC	90	Long Reads (vamos)	16bp+	2	2.01428571428571	0.0142857142857143
chr4:178238013:AAATTCTGCCATGGTAAA	18	Long Reads (vamos)	16bp+	4	3.97196261682243	0.0652442250044084
chr4:178248506:CTTTT	5	Long Reads (vamos)	4-6bp	14	12.0975609756098	26.1379448220712
chr4:178250438:TATAAATATATAATTA	16	Long Reads (vamos)	16bp+	2	2	0
chr4:178250813:TATATATATA	10	Long Reads (vamos)	7-15bp	12	12.4045801526718	1.27351732237228
chr4:178252439:ATATAAATATATATATAATAT	21	Long Reads (vamos)	16bp+	4	3.95744680851064	0.0411805078929307
chr4:178257112:TAAAATATCTTATTAAAAATATTAAA	26	Long Reads (vamos)	16bp+	3	2.98809523809524	0.0119047619047619
chr4:178263738:ATACATATGTGTACGTACATATATGCAT	28	Long Reads (vamos)	16bp+	6	5.94827586206897	0.0668665667166417
chr4:178276224:TGTT	4	Long Reads (vamos)	4-6bp	13	13.0075187969925	0.552973342447027
chr4:178296434:TACACACACA	10	Long Reads (vamos)	7-15bp	3	2.85849056603774	0.122641509433962
chr4:178296621:AGAGAAAGAG	10	Long Reads (vamos)	7-15bp	2	2.125	0.225574712643678
chr4:17829716:AATTATTCATTGAGCAAATA	20	Long Reads (vamos)	16bp+	2	2	0
chr4:178310789:AATCATTAATTAAACA	16	Long Reads (vamos)	16bp+	2	2.01123595505618	0.0112359550561798
chr4:178317148:TATC	4	Long Reads (vamos)	4-6bp	25	24.5488721804511	3.94645705172021
chr4:178327459:AGAG	4	Long Reads (vamos)	4-6bp	9	9.272	1.29638709677419
chr4:17833190:GAAACCCCCATCTACTAAAAATACAAAAATTAACCAGGCGTGGTGGTATGTGCCTGTAATCCCAGCTGCTCAGGAGGCTGAGGCAGGA	88	Long Reads (vamos)	16bp+	2	1.98630136986301	0.0136986301369863
chr4:17833485:TTG	3	Long Reads (vamos)	2-3bp	9	8.53448275862069	2.70314842578711
chr4:178342198:TTTTCTTTTTCTTTTTTC	18	Long Reads (vamos)	16bp+	2	2.1271186440678	0.129001883239171
chr4:178346699:ACACATATAATGTATTATGTATACATGTACATCATACATATATACATTAGA	51	Long Reads (vamos)	16bp+	3	2.98863636363636	0.0113636363636364
chr4:1783478:GGGGCGGGATG	11	Long Reads (vamos)	7-15bp	5	4.99137931034483	0.112968515742129
chr4:178354704:AAAGAGGAAGAAAGG	15	Long Reads (vamos)	7-15bp	2	1.98795180722892	0.0120481927710843
chr4:178355247:CAAAGTGCTGGAATTATAGATATGAACCACTGTGCCCAAT	40	Long Reads (vamos)	16bp+	2	2	0
chr4:178358289:TTTCATCAATAAATAAAA	18	Long Reads (vamos)	16bp+	2	2	0
chr4:178366185:TATGTGTGTATATA	14	Long Reads (vamos)	7-15bp	2	2.10569105691057	0.111688657870185
chr4:178376647:GGTGGCTCACGCCTGTAATCCCAGCACTTTGGGAGGCCGAGGCGGGCGGATCATGGGGTCAGGAGATCGAGATCATCCTGGCTAACACGGTGAAACCCCATCTCTACTAAAAATACAAAAAATTAGCCAGGCGTGGTGGCGGGTGCCTGTAGTCCCAGCTACTCGGGAGGCTGAGGCAAGAGAATGGCGTGAACCGGGAGGCAGAGCTTGCAGTGTGCTGAGATAGCGCCACTGCACGCCAGCCTGGGCGACAGAGCGAGACTCTGTCTCAAACAAACAAAA	282	Long Reads (vamos)	16bp+	2	2	0
chr4:178401406:GCAAAGACCAGAAACTGAGGGAA	23	Long Reads (vamos)	16bp+	2	1.98571428571429	0.0142857142857143
chr4:178401840:AAGA	4	Long Reads (vamos)	4-6bp	8	7.81538461538462	0.477280858676208
chr4:178410379:AAAC	4	Long Reads (vamos)	4-6bp	7	6.86324786324786	0.429413498379016
chr4:178412973:ATTAATAATATTTAATATT	19	Long Reads (vamos)	16bp+	3	2.89772727272727	0.0928683385579937
chr4:178423587:TGCACTCCAGGCCTG	15	Long Reads (vamos)	7-15bp	2	2	0
chr4:178428191:GATGAAAGAAATTGA	15	Long Reads (vamos)	7-15bp	2	2	0
chr4:178438645:TTTCTTTTCTTTTTTTT	17	Long Reads (vamos)	16bp+	9	9.08888888888889	7.70845771144279
chr4:178442917:AAAC	4	Long Reads (vamos)	4-6bp	7	7.64077669902913	0.683418998667428
chr4:178452292:ACCACGCCCGGCAAATTTTTTGTATTT	27	Long Reads (vamos)	16bp+	2	2	0
chr4:178453943:TACAGAGTGCTGATTGCTGCATTTTTACAGGGCACTGATTGGTACATTTTACAAACCTCTAGCTAGC	67	Long Reads (vamos)	16bp+	2	2	0
chr4:178462298:TGTC	4	Long Reads (vamos)	4-6bp	24	24.2734375	2.54669045275591
chr4:178466247:AAATTCTCTGCCAGGAGTCAGATT	24	Long Reads (vamos)	16bp+	2	2	0
chr4:178466769:GTCCCATATCTTCTGACGGGCTGTGG	26	Long Reads (vamos)	16bp+	2	2	0
chr4:178467021:TTTTTTTT	8	Long Reads (vamos)	7-15bp	3	3.25	1.40157480314961
chr4:178474403:ATCATAATTGTAA	13	Long Reads (vamos)	7-15bp	5	4.89285714285714	0.096815834767642
chr4:178478292:AAAAC	5	Long Reads (vamos)	4-6bp	6	5.88429752066116	0.319834710743802
chr4:178479505:ACGTAACAGAAAAGGACAAATAAGAGCCAAGGCACTTCTAGAGAAGAACAAAG	53	Long Reads (vamos)	16bp+	2	2	0
chr4:178480634:GTTAACTTTGATCACTTTGAT	21	Long Reads (vamos)	16bp+	3	2.97260273972603	0.0270167427701674
chr4:178482146:TTTA	4	Long Reads (vamos)	4-6bp	11	11.2380952380952	1.38285714285714
chr4:178482478:TGTCTTCTATCACAATT	17	Long Reads (vamos)	16bp+	2	2	0
chr4:178495856:AAAC	4	Long Reads (vamos)	4-6bp	9	8.54098360655738	1.17599241295217
chr4:178497525:ATTCT	5	Long Reads (vamos)	4-6bp	21	21.1111111111111	3.01155555555556
chr4:178499060:TTTTCCTTAAGTGTGTATTCC	21	Long Reads (vamos)	16bp+	1	1.42105263157895	0.245924545877969
chr4:178503700:AAAGTTAGATTAAT	14	Long Reads (vamos)	7-15bp	2	2	0
chr4:178525318:ATATATATATA	11	Long Reads (vamos)	7-15bp	6	5.94488188976378	1.16360454943132
chr4:178531907:ATGGGTTAAGATCCT	15	Long Reads (vamos)	7-15bp	2	2	0
chr4:178536890:AAAATATGGGCA	12	Long Reads (vamos)	7-15bp	2	1.98571428571429	0.0142857142857143
chr4:178536976:ATAAATTACCCAGTCTTGGGTATCTCACATAAAG	34	Long Reads (vamos)	16bp+	2	1.97727272727273	0.022466039707419
chr4:178545411:AAAATATAAAATAAATATATAAAATACAAT	30	Long Reads (vamos)	16bp+	2	2	0
chr4:178548297:CTATGCAATAACTACT	16	Long Reads (vamos)	16bp+	2	2	0
chr4:178550605:AATA	4	Long Reads (vamos)	4-6bp	9	8.97115384615385	0.26129574309186
chr4:178561304:TTTA	4	Long Reads (vamos)	4-6bp	9	8.78048780487805	0.484206317473011
chr4:17857544:ACATTTGGGACCAGATAATTCTTTGTTTTGGGGGGCTGTGCTAGACATTGTAGAATTTTTAGTAGAATCCCT	72	Long Reads (vamos)	16bp+	2	2	0
chr4:1785760:GTGTGGCA	8	Long Reads (vamos)	7-15bp	4	4.01694915254237	0.085180356366797
chr4:178585125:TTTGT	5	Long Reads (vamos)	4-6bp	11	11.5227272727273	0.724670367800139
chr4:17858729:AAT	3	Long Reads (vamos)	2-3bp	9	8.84905660377358	0.986522911051213
chr4:178587697:GTGGCTCACGCCTATAATCCCAGCATTTTGGGAGGCTGGAGATGGGAGGATTGCTTGAGATGGGAGTTCGAGGCCATCCTGGACAAGATGATGAGAACCTTCCTCTATAGAAAATTTAAAAATTAGCTGGGGGCCGGGCGTG	142	Long Reads (vamos)	16bp+	2	2	0
chr4:178594034:AATA	4	Long Reads (vamos)	4-6bp	7	7.39130434782609	0.450800915331808
chr4:178598080:AGAAATACATAAAAA	15	Long Reads (vamos)	7-15bp	2	1.96153846153846	0.0374625374625375
chr4:178599832:GAGACTGAGGCAAGTTTTA	19	Long Reads (vamos)	16bp+	2	2	0
chr4:178604457:GCTAAGCATTTACAT	15	Long Reads (vamos)	7-15bp	2	2	0
chr4:178609776:AAAAAAAAAAAAAACTTGCTAAAAACT	27	Long Reads (vamos)	16bp+	2	1.96428571428571	0.0589500860585198
chr4:178618324:ATATATATGTGTGTGT	16	Long Reads (vamos)	16bp+	3	2.97761194029851	0.0220513971495904
chr4:178621919:GACACTGTCCCAGTGGG	17	Long Reads (vamos)	16bp+	2	2.04	0.0993939393939394
chr4:178624257:AGTTACCAATTTTTGTTAATTTTCTTTATGTATAATAA	38	Long Reads (vamos)	16bp+	2	2	0
chr4:178636911:GTGAGGGACAGTGCT	15	Long Reads (vamos)	7-15bp	2	1.96551724137931	0.0336808340016038
chr4:178644807:ACATTACAGAATAACATTAAACAGGTACACAATGTGTAATAATCATATCAAGA	53	Long Reads (vamos)	16bp+	2	2	0
chr4:178647169:TCAGCTTCTCCCAACAT	17	Long Reads (vamos)	16bp+	2	2	0
chr4:178647958:TTTTAGTTTTCCCCATTCAATAATTTACTACCTGTGAGTTTGTCATATGTGGCTTTTATTATATTGAGGTCTGTTCCTTCTATAACCAGTTCTTAAAGGTTTTTATCATGAAGGGATGTTGAATTTTATCAAATGCTTTTTCAGCATCAGTTGAAATGATTATATGAGTTTTGTCCTTCATTCTGTTAATATTATGTATCACATTGTTTGATTTG	215	Long Reads (vamos)	16bp+	2	2	0
chr4:178651741:AAAG	4	Long Reads (vamos)	4-6bp	11	11.6692307692308	6.17656529516995
chr4:178662309:TTTTCTTTTC	10	Long Reads (vamos)	7-15bp	4	3.79527559055118	0.973628296462942
chr4:178685979:TTTTG	5	Long Reads (vamos)	4-6bp	7	6.84210526315789	0.38969764837626
chr4:178688726:TATATTTGGTAAATTT	16	Long Reads (vamos)	16bp+	2	2	0
chr4:178690554:TATTAAGAGATCTAATGGAAAACTTGTTTTTTCT	34	Long Reads (vamos)	16bp+	2	2	0
chr4:178691424:ACACACAC	8	Long Reads (vamos)	7-15bp	6	5.828125	0.363927165354331
chr4:178694272:TAGTATCTCTGTATTGATATATTGAT	26	Long Reads (vamos)	16bp+	2	2.05263157894737	0.0505263157894737
chr4:178696537:AAAAAAT	7	Long Reads (vamos)	7-15bp	3	3.28421052631579	0.205599104143337
chr4:178697527:TTTACTAAAAATATTG	16	Long Reads (vamos)	16bp+	2	2	0
chr4:178702840:ATATATGTGCTCACACACACCT	22	Long Reads (vamos)	16bp+	2	2.10752688172043	0.0970079476390837
chr4:17870584:ATAAGAGCAACAACC	15	Long Reads (vamos)	7-15bp	2	2	0
chr4:178732881:AATTAATATAGATT	14	Long Reads (vamos)	7-15bp	2	2	0
chr4:178735839:ACACAT	6	Long Reads (vamos)	4-6bp	9	9.44354838709677	3.22442958300551
chr4:178739578:ATTTTTGTGATTT	13	Long Reads (vamos)	7-15bp	4	4	0
chr4:178739875:TATTTATTCCTCA	13	Long Reads (vamos)	7-15bp	2	2	0
chr4:178746553:ACACACATAAACACATAT	18	Long Reads (vamos)	16bp+	2	2	0
chr4:178752609:ATTAATGTATAATAT	15	Long Reads (vamos)	7-15bp	2	1.98666666666667	0.0133333333333333
chr4:178752677:ATATGTATATGATACACACACACAA	25	Long Reads (vamos)	16bp+	2	1.98571428571429	0.0142857142857143
chr4:178754250:TTACAACCATTTTAAATAA	19	Long Reads (vamos)	16bp+	2	2	0
chr4:178754949:TATTTATTATATTAGG	16	Long Reads (vamos)	16bp+	2	2	0
chr4:178776886:AAAAATCTAAAA	12	Long Reads (vamos)	7-15bp	3	3.02597402597403	0.051948051948052
chr4:178795537:AAATATAAATATATTAT	17	Long Reads (vamos)	16bp+	2	2.22448979591837	0.175888912265937
chr4:178819524:TTTTGTTGTTGTT	13	Long Reads (vamos)	7-15bp	5	4.55645161290323	0.590283241542093
chr4:178820841:TTTTTTATTTTTTTG	15	Long Reads (vamos)	7-15bp	2	1.96739130434783	0.0538700430004778
chr4:178829769:GCTGGTAGTTCTGTTC	16	Long Reads (vamos)	16bp+	2	2.05479452054795	0.0525114155251142
chr4:178832734:ATATTTGTATTACTAA	16	Long Reads (vamos)	16bp+	2	2	0
chr4:178834825:TCTA	4	Long Reads (vamos)	4-6bp	9	9.04081632653061	0.307595203029665
chr4:17883654:CACA	4	Long Reads (vamos)	4-6bp	11	11.3	0.858585858585859
chr4:178837167:TATAGTATGTGTGCATATGTC	21	Long Reads (vamos)	16bp+	2	2.09876543209877	0.0901234567901235
chr4:178840918:TAAAGAATGTACTCGTTTC	19	Long Reads (vamos)	16bp+	2	1.97530864197531	0.0243827160493827
chr4:178852534:TTTTGATAAAAGATTACATA	20	Long Reads (vamos)	16bp+	2	1.98666666666667	0.0133333333333333
chr4:178858506:TTTA	4	Long Reads (vamos)	4-6bp	12	12.056	0.521032258064516
chr4:178870609:CAATAGGTTAAAATAGAATTTTGT	24	Long Reads (vamos)	16bp+	3	3.01190476190476	0.0119047619047619
chr4:178871996:AAAAAAAAAGA	11	Long Reads (vamos)	7-15bp	3	2.90082644628099	0.0900826446280992
chr4:178872422:CAAA	4	Long Reads (vamos)	4-6bp	9	9.04	0.362020202020202
chr4:178874422:GCCTCAGCCTCCCGAGTA	18	Long Reads (vamos)	16bp+	2	2	0
chr4:178877563:TTGAAGAAAAAT	12	Long Reads (vamos)	7-15bp	3	3	0.05
chr4:178886245:AAAACA	6	Long Reads (vamos)	4-6bp	5	5	0.151898734177215
chr4:178903669:TATATATATATACATGTATATATGTGTA	28	Long Reads (vamos)	16bp+	4	3.79661016949153	0.163407214254672
chr4:178906826:ATGTGTGTGTGT	12	Long Reads (vamos)	7-15bp	3	2.95789473684211	0.0407614781634938
chr4:178907322:TAAAAAAAAGAAAAA	15	Long Reads (vamos)	7-15bp	5	5.13636363636364	0.247289407839867
chr4:178910052:AAATAACAACAATAATAA	18	Long Reads (vamos)	16bp+	2	2.01111111111111	0.0111111111111111
chr4:178914581:ATAAATACTATAATCCTAAGTAATGACAGATTA	33	Long Reads (vamos)	16bp+	2	2	0
chr4:178920605:CCTCT	5	Long Reads (vamos)	4-6bp	15	14.56	1.28064516129032
chr4:178920853:TTATTTTCATAG	12	Long Reads (vamos)	7-15bp	2	2	0.0285714285714286
chr4:178921609:AGAT	4	Long Reads (vamos)	4-6bp	14	13.9406779661017	1.32123714327104
chr4:178923831:CACTACATCTAGAAAA	16	Long Reads (vamos)	16bp+	2	2	0
chr4:178927932:TTTTCTTGAAAA	12	Long Reads (vamos)	7-15bp	2	1.97727272727273	0.022466039707419
chr4:178929652:TTGATAGTTAAAAATA	16	Long Reads (vamos)	16bp+	2	2.01333333333333	0.0133333333333333
chr4:178930893:ACACACACACA	11	Long Reads (vamos)	7-15bp	4	3.82300884955752	0.254108723135272
chr4:178930952:ATTTAAATATGAACTTT	17	Long Reads (vamos)	16bp+	2	2	0
chr4:178938592:TAATCCCAGCACTTTGGAAGGCCGAGTTGAGGGGGTCATGAGGCCAAGAGATCAAGACCATCCTGGTGATCAAGGTGATCCTG	83	Long Reads (vamos)	16bp+	2	2	0
chr4:178938765:CACCAAGATCAAGAC	15	Long Reads (vamos)	7-15bp	2	2	0
chr4:178943698:GGATATATATATATAT	16	Long Reads (vamos)	16bp+	8	8.03174603174603	1.34298412698413
chr4:178948649:AAAAAACAA	9	Long Reads (vamos)	7-15bp	3	2.99180327868852	0.0577834981709795
chr4:178948752:TATAAAAAGCAAATATATAATAAAATATATGTATTAAATAATATG	45	Long Reads (vamos)	16bp+	2	2	0
chr4:178950804:AACTTAAGAAGCCAGTATTACTCTGATATTCA	32	Long Reads (vamos)	16bp+	4	3.8804347826087	0.106426182513139
chr4:178957471:ACA	3	Long Reads (vamos)	2-3bp	12	11.9140625	1.68546998031496
chr4:178959771:TCTT	4	Long Reads (vamos)	4-6bp	55	55.1417910447761	28.0323757154079
chr4:178964813:ATTTTTTTCTTTTTT	15	Long Reads (vamos)	7-15bp	2	2.04854368932039	0.0466400152293927
chr4:178972897:AATTGTCACCTCCTCAGAATAAACAGTAAAAC	32	Long Reads (vamos)	16bp+	2	2	0
chr4:178973787:CAACAAAAACAATAATAGCAA	21	Long Reads (vamos)	16bp+	2	1.98591549295775	0.0140845070422535
chr4:179003442:GTTTTGAACATT	12	Long Reads (vamos)	7-15bp	2	2	0
chr4:179006121:ATTTTCAGCATTAAATATTTCCTAAC	26	Long Reads (vamos)	16bp+	2	2	0
chr4:17900981:TTGTGACCCGTGCTGCCTTGTTGGA	25	Long Reads (vamos)	16bp+	2	2	0
chr4:179010445:TTTTGTTTTGTTTT	14	Long Reads (vamos)	7-15bp	2	1.98850574712644	0.0114942528735632
chr4:179011411:TATAAATATATAAACATATGTTTAATTTACC	31	Long Reads (vamos)	16bp+	2	1.98611111111111	0.0138888888888889
chr4:179013205:AAGA	4	Long Reads (vamos)	4-6bp	82	82.4598540145985	31.5296264491198
chr4:179028284:AATAAAACATATACATT	17	Long Reads (vamos)	16bp+	2	1.98684210526316	0.0131578947368421
chr4:179030758:CAGCAACATTGCTGTT	16	Long Reads (vamos)	16bp+	2	2.01136363636364	0.0343521421107628
chr4:179037891:TATGAAGCCATTAAACACAACAATT	25	Long Reads (vamos)	16bp+	2	2	0
chr4:179056884:TGTGCATTTGTGTGTG	16	Long Reads (vamos)	16bp+	3	3.13821138211382	0.15287218445955
chr4:179058719:ATTGATTCAATAGAACATTT	20	Long Reads (vamos)	16bp+	2	2.06578947368421	0.062280701754386
chr4:179060938:ATATATATCATATATA	16	Long Reads (vamos)	16bp+	2	2.12345679012346	0.109567901234568
chr4:179064082:AAAATCAAACCACAATGAACCATTA	25	Long Reads (vamos)	16bp+	2	2	0
chr4:179065704:GAAGAAAATCAGAACA	16	Long Reads (vamos)	16bp+	2	1.98571428571429	0.0142857142857143
chr4:179072229:GTGTAAGGTCACGGCTCAGGCAGATT	26	Long Reads (vamos)	16bp+	2	2	0
chr4:179082217:GTGTGTGTGTGTGC	14	Long Reads (vamos)	7-15bp	2	1.7032967032967	0.210989010989011
chr4:179085888:TATC	4	Long Reads (vamos)	4-6bp	13	12.9115044247788	1.11709860935525
chr4:179086673:TTAT	4	Long Reads (vamos)	4-6bp	6	6.22826086956522	0.244027711419016
chr4:179087735:TTAT	4	Long Reads (vamos)	4-6bp	7	7.13207547169811	0.401437556154537
chr4:179093736:AAACAAAAATACAAA	15	Long Reads (vamos)	7-15bp	3	2.77064220183486	0.178389398572885
chr4:179108073:TTAGAAATTAAATAAGAAACCAC	23	Long Reads (vamos)	16bp+	2	2	0
chr4:179112509:ATGTAGTAACTAA	13	Long Reads (vamos)	7-15bp	2	2	0
chr4:179117777:TTTTCTTACTTTTTTTTC	18	Long Reads (vamos)	16bp+	5	4.69026548672566	0.804993678887484
chr4:179122267:TTTTCTTTCTTCTTTCT	17	Long Reads (vamos)	16bp+	2	2.0188679245283	0.0758310871518419
chr4:179130685:ATATGTAATATAATACGTATTATTATATTGC	31	Long Reads (vamos)	16bp+	4	30.078125	1157.9938484252
chr4:179145417:TATATACACACACATATTTAGTATGTATATACACAG	36	Long Reads (vamos)	16bp+	4	3.85840707964602	0.140486725663717
chr4:179145604:ATAAATATATATGCCCAATAG	21	Long Reads (vamos)	16bp+	3	3.00826446280992	0.024931129476584
chr4:179147795:TGTTATTTTTATAATTATTGTTTTGCCAGTCATATTCGTAATAATTTCTG	50	Long Reads (vamos)	16bp+	2	2	0
chr4:179148962:GATAAAATTGTATTTT	16	Long Reads (vamos)	16bp+	2	2	0
chr4:179155656:ATCT	4	Long Reads (vamos)	4-6bp	14	14.1742424242424	1.70223224612538
chr4:179164667:AAAGCTGGGGAGTCTCTTTTCCAATCTCAGCTCTGCCACTT	41	Long Reads (vamos)	16bp+	2	1.9438202247191	0.0536261491317671
chr4:179169430:CAGAGATAAGAGGGTGGGGCACAGAAATAAGGGATTGGG	39	Long Reads (vamos)	16bp+	2	2	0
chr4:179171244:AAAAAAAGAAAAAAGA	16	Long Reads (vamos)	16bp+	2	1.92391304347826	0.0710702341137124
chr4:179175932:TTTAAAGTACTTATTTT	17	Long Reads (vamos)	16bp+	2	1.98717948717949	0.0128205128205128
chr4:17917833:AAAATCAACTGAATCTC	17	Long Reads (vamos)	16bp+	2	1.98809523809524	0.0119047619047619
chr4:17917940:AAAAC	5	Long Reads (vamos)	4-6bp	7	7.1046511627907	0.988919288645691
chr4:179184075:ACACACACACACACAC	16	Long Reads (vamos)	16bp+	4	3.89830508474576	0.280168042879907
chr4:179185892:AAACAAA	7	Long Reads (vamos)	7-15bp	6	6.20740740740741	0.449198452183527
chr4:179193857:TTTTTAT	7	Long Reads (vamos)	7-15bp	7	7.38970588235294	0.80255991285403
chr4:179193937:CTGGAGTGCAGTGGCGAGATCTTGGCTCACTGCAACCTCTGCCTCCTGGGTTCAAGCAATTCTCCTGCCTCAGTCTCCCTAGTAGCTGGGATTGCAGGCATGTGCCACCACATCCAGCTAATTTTTGTATTTTTAGAAGAGATGGGGTCTCACCATGTTGGCCAGACTAGTCTCGAACTCCTGACCTGAAGTGATCTGCCCGCCTCAGTCTGCCAAATGTTGGGATTACAGACATGAGCCACC	243	Long Reads (vamos)	16bp+	2	1.99056603773585	0.00943396226415094
chr4:179194989:AAATAAATATTAA	13	Long Reads (vamos)	7-15bp	2	2	0
chr4:179196090:TTTATTTATTATTAA	15	Long Reads (vamos)	7-15bp	4	3.72897196261682	0.199435725621583
chr4:179199444:TAATTTACTCA	11	Long Reads (vamos)	7-15bp	2	1.97183098591549	0.0277665995975855
chr4:179207263:ATATATTTATATATGAAT	18	Long Reads (vamos)	16bp+	5	4.63302752293578	0.234454638124363
chr4:179216028:TACAATAGAATAAAGTAATGAAGATACAATTA	32	Long Reads (vamos)	16bp+	2	2	0
chr4:179228077:GCAGGTTTTCCTGATGAG	18	Long Reads (vamos)	16bp+	2	1.98765432098765	0.0123456790123457
chr4:179230181:AAAT	4	Long Reads (vamos)	4-6bp	11	11.1487603305785	0.711019283746556
chr4:179232812:TATGGTTAATACATATAATACATTGCGTGGTTAATACATATAA	43	Long Reads (vamos)	16bp+	2	2	0
chr4:179237517:TCATGTCATTTTTATAGAAACCCAGAA	27	Long Reads (vamos)	16bp+	2	1.98850574712644	0.0114942528735632
chr4:179241153:GAATAATATGTTAA	14	Long Reads (vamos)	7-15bp	2	2	0
chr4:179247474:TCTA	4	Long Reads (vamos)	4-6bp	15	15.0826446280992	1.77644628099174
chr4:179251521:TATAGATA	8	Long Reads (vamos)	7-15bp	8	7.87603305785124	0.342837465564738
chr4:179262154:ACTTTAGACCTTACA	15	Long Reads (vamos)	7-15bp	2	1.93827160493827	0.058641975308642
chr4:179271430:TCTCTTTCTCCCCTTATTTCT	21	Long Reads (vamos)	16bp+	2	2	0
chr4:179275157:ACTCATTCATTCATTC	16	Long Reads (vamos)	16bp+	2	2	0
chr4:179277012:TAAAAATATT	10	Long Reads (vamos)	7-15bp	3	2.97802197802198	0.0217338217338217
chr4:179281137:AAAAAAATA	9	Long Reads (vamos)	7-15bp	3	2.95327102803738	0.931758067360254
chr4:179288525:TAATGGTCCTAATCAGTTGATTCAGGCTTGACCTCCATAAAGACAAACAGTTTCTTC	57	Long Reads (vamos)	16bp+	2	1.9875	0.0125
chr4:179290325:CAGGTCTTTCCTGCTGTAAGATAAACAACCAATCAGGACAA	41	Long Reads (vamos)	16bp+	7	7	0
chr4:179292761:GCTCACCTCCCTCAGTTTTCCTCTGCTCCTTCCTCTGCTGTACCTA	46	Long Reads (vamos)	16bp+	2	2.01333333333333	0.0133333333333333
chr4:179304638:CTGCTATTCTTAACGTAA	18	Long Reads (vamos)	16bp+	2	2	0
chr4:179311858:CACCAATCAGTGCTCTGTGTCTAGCCGAAGGATTGTAAATGCACCAATCAGCCTCTTAAAAACG	64	Long Reads (vamos)	16bp+	5	4.99	0.01
chr4:179312343:CACCATCTTTAAGAGCTGTAACACTCACCGTGAAGGTCCGCAGATTCATTCTTGAAGTCAGCAAGACCAAGAACCCACCGGAAGGAATAAATTCCGGACACA	102	Long Reads (vamos)	16bp+	2	2	0
chr4:1793199:GGGCG	5	Long Reads (vamos)	4-6bp	9	8.67175572519084	0.760657662947739
chr4:17933183:AGCTATGTAGTTTCAAATATATTTCTGGAA	30	Long Reads (vamos)	16bp+	2	2	0
chr4:179333022:TGAACTAATAGCAAGAAGTAG	21	Long Reads (vamos)	16bp+	2	2	0
chr4:179334332:TTTTTCTTTTCTTT	14	Long Reads (vamos)	7-15bp	2	2.015625	0.015501968503937
chr4:179338373:AAAT	4	Long Reads (vamos)	4-6bp	11	10.5964912280702	1.78264244682503
chr4:179347278:AAAAC	5	Long Reads (vamos)	4-6bp	10	9.90322580645161	0.28324154209284
chr4:179350998:TGTTCAATGATTTGGTGAAAGGATTG	26	Long Reads (vamos)	16bp+	2	1.97222222222222	0.0273865414710485
chr4:179351613:TCTT	4	Long Reads (vamos)	4-6bp	8	7.91150442477876	0.777812895069532
chr4:17936408:ATAGTGGC	8	Long Reads (vamos)	7-15bp	3	2.95945945945946	0.0668271010736764
chr4:179366107:AAAT	4	Long Reads (vamos)	4-6bp	10	9.64601769911504	1.33786346396966
chr4:179370874:TGTAGAAGTTAGGGCAGTTTTAATTTTCAAAGACATCATGTAT	43	Long Reads (vamos)	16bp+	2	2	0
chr4:179374710:ATAGAT	6	Long Reads (vamos)	4-6bp	6	6.10909090909091	0.171476230191827
chr4:179374764:TATATGTGTATATATATACAATA	23	Long Reads (vamos)	16bp+	2	2	0
chr4:179378941:TGCTGACTGGTGCATTTTTACAGAGTGCTGATTGGTGCACTTTTACAGAGTGCTGATTGGTGCATTTACAATCCTTTAGCTAGACACATAG	91	Long Reads (vamos)	16bp+	2	2	0
chr4:179389738:CTCCTCCTCCTCCTT	15	Long Reads (vamos)	7-15bp	2	2	0.0235294117647059
chr4:179395943:CTTTTTTTTTTTT	13	Long Reads (vamos)	7-15bp	2	2.05128205128205	0.273209549071618
chr4:179396255:GTTTTTTTTA	10	Long Reads (vamos)	7-15bp	4	4.51515151515152	1.57992135091372
chr4:179401425:TTTTC	5	Long Reads (vamos)	4-6bp	10	10.1791044776119	3.18572550779935
chr4:17940423:ATATATGTAATATATATGT	19	Long Reads (vamos)	16bp+	5	4.88118811881188	0.125742574257426
chr4:17941284:ACTATATGCATATATAC	17	Long Reads (vamos)	16bp+	3	2.99074074074074	0.00925925925925926
chr4:179418856:TTGCTGTTTTGAA	13	Long Reads (vamos)	7-15bp	2	1.98571428571429	0.0142857142857143
chr4:179422077:CTCTCTCTCTCT	12	Long Reads (vamos)	7-15bp	4	3.95901639344262	0.370207288985232
chr4:179422316:AAATAGTCTTATCTGATCC	19	Long Reads (vamos)	16bp+	3	3	0
chr4:179437727:TATGTGTCCATAGGTGCATGTG	22	Long Reads (vamos)	16bp+	2	1.97297297297297	0.0266567937800815
chr4:17948802:ACAATTTTCAGAGGAGTAAAGAG	23	Long Reads (vamos)	16bp+	3	2.97333333333333	0.0263063063063063
chr4:179489713:AAAT	4	Long Reads (vamos)	4-6bp	6	5.55555555555556	0.645593869731801
chr4:179496793:GAAGAAGAAGAGGAAGGCAAAG	22	Long Reads (vamos)	16bp+	2	1.98666666666667	0.0403603603603604
chr4:179497759:AAAT	4	Long Reads (vamos)	4-6bp	6	5.97619047619048	0.240390131956397
chr4:179500404:TACATAAATACTA	13	Long Reads (vamos)	7-15bp	3	2.98876404494382	0.0112359550561798
chr4:179505894:TTG	3	Long Reads (vamos)	2-3bp	10	10.3275862068966	0.813493253373313
chr4:179512951:TTACCAAATGAA	12	Long Reads (vamos)	7-15bp	2	2	0
chr4:179520497:ATGTGTGTGTGTGTATTGGGAGG	23	Long Reads (vamos)	16bp+	4	3.736	0.53458064516129
chr4:179525958:TAATGATAA	9	Long Reads (vamos)	7-15bp	3	3.10309278350515	0.0934278350515464
chr4:179527224:TTTACTACTTTATTTACTTTCACTA	25	Long Reads (vamos)	16bp+	2	2.05660377358491	0.0920035938903863
chr4:179533366:TGTGTGTGTGTGTC	14	Long Reads (vamos)	7-15bp	3	2.5188679245283	0.271069182389937
chr4:179534441:AAAAT	5	Long Reads (vamos)	4-6bp	11	10.5	0.812
chr4:17954161:CAAAAACAAACAAA	14	Long Reads (vamos)	7-15bp	3	2.88	0.107027027027027
chr4:179555174:TAATATTAAAATA	13	Long Reads (vamos)	7-15bp	5	4.62886597938144	0.298324742268041
chr4:179561976:ATACTCAACCGTATTACAT	19	Long Reads (vamos)	16bp+	2	2	0
chr4:179566239:TTTTCTTATCTTGATATTGGTCAATTCAG	29	Long Reads (vamos)	16bp+	2	2	0
chr4:179568998:TAACACAATATTC	13	Long Reads (vamos)	7-15bp	2	1.97183098591549	0.0277665995975855
chr4:179571600:TTTTGTT	7	Long Reads (vamos)	7-15bp	3	3.32183908045977	0.244052392408447
chr4:179579441:GATCTTCTATAAA	13	Long Reads (vamos)	7-15bp	2	1.98571428571429	0.0142857142857143
chr4:179579560:TAA	3	Long Reads (vamos)	2-3bp	13	12.6216216216216	0.564619164619165
chr4:179581157:TTTTTA	6	Long Reads (vamos)	4-6bp	6	5.78625954198473	0.630886670581327
chr4:179587022:ATCT	4	Long Reads (vamos)	4-6bp	25	24.511811023622	1.15660542432196
chr4:179589366:TTTTTGTTCTGTTTGT	16	Long Reads (vamos)	16bp+	2	2.01219512195122	0.0121951219512195
chr4:179598498:AAAC	4	Long Reads (vamos)	4-6bp	6	6.06493506493506	0.140464798359535
chr4:179604169:AAAAAAAGAAAGAAAGAAAGAGGGAGGGAGGGAGGAAGGAG	41	Long Reads (vamos)	16bp+	4	4.109375	0.129675196850394
chr4:179610210:TTTCCTTATATTAAAGTATATTAAA	25	Long Reads (vamos)	16bp+	2	2	0
chr4:179628673:TTATCATCCTC	11	Long Reads (vamos)	7-15bp	3	3.01234567901235	0.0123456790123457
chr4:179636650:GACAGTGGGTGCAG	14	Long Reads (vamos)	7-15bp	2	1.98571428571429	0.0142857142857143
chr4:179648578:AAAAAGAAAAAAGAAAAAAAAG	22	Long Reads (vamos)	16bp+	2	2.3109243697479	0.283862697621421
chr4:179663688:CACACTCACCCTCACTCACCCACTCACATTCACCCAAACTCACTCACACCCACTCACACTCATCTACACTCACATTCATCCACACTCAGT	90	Long Reads (vamos)	16bp+	5	4.5049504950495	0.292475247524752
chr4:179664119:TCACCTACACTCATCCAGACTTACAC	26	Long Reads (vamos)	16bp+	2	1.98591549295775	0.0140845070422535
chr4:179664179:ACCCCCACTCAC	12	Long Reads (vamos)	7-15bp	2	1.94520547945205	0.0525114155251142
chr4:179664240:ACCCACACTCACACTCATACTCACCCTCATTC	32	Long Reads (vamos)	16bp+	3	2.92173913043478	0.0903127383676583
chr4:179664815:CCACTCTGCTGGGGCAGTACCT	22	Long Reads (vamos)	16bp+	2	2.26262626262626	0.195629767058338
chr4:179667419:GTTTTGTCTT	10	Long Reads (vamos)	7-15bp	2	2.12820512820513	0.113220113220113
chr4:179667919:GTCTTTCCTTTCA	13	Long Reads (vamos)	7-15bp	3	3	0
chr4:179675840:TTG	3	Long Reads (vamos)	2-3bp	9	9.44	2.29677419354839
chr4:17967845:CTTTTTTTTT	10	Long Reads (vamos)	7-15bp	3	2.94117647058824	0.115317414094351
chr4:179678937:GTATATTCACAAATGTGTGTGTGT	24	Long Reads (vamos)	16bp+	2	2.01190476190476	0.0119047619047619
chr4:179679021:GTGTGTATATATGTATACACACATATAT	28	Long Reads (vamos)	16bp+	13	13.2462686567164	1.88626416788239
chr4:17968163:CATTACTTTTTAAC	14	Long Reads (vamos)	7-15bp	3	2.98979591836735	0.0102040816326531
chr4:179683443:TTTA	4	Long Reads (vamos)	4-6bp	10	8.68695652173913	3.1116704805492
chr4:179684997:GAACAGCAAATATTGC	16	Long Reads (vamos)	16bp+	2	1.98684210526316	0.0131578947368421
chr4:179686140:AAATAAAAATAAAGTTTTCAGACAGT	26	Long Reads (vamos)	16bp+	2	2.21875	0.172697368421053
chr4:179701202:ATATTTCAACAGACTAAAATACAGTCCTATATAATATCTTCAAGTTGTATCAAATTTTCA	60	Long Reads (vamos)	16bp+	3	2.98648648648649	0.0135135135135135
chr4:179703867:ATTTTATAATTGGC	14	Long Reads (vamos)	7-15bp	2	1.98571428571429	0.0142857142857143
chr4:179709189:AAAT	4	Long Reads (vamos)	4-6bp	8	7.87387387387387	0.438493038493039
chr4:179710175:CTTTCTTATACTGCACAGCAGGTGATGC	28	Long Reads (vamos)	16bp+	2	2	0
chr4:179721479:CCCCGACCTCTTATCTCTGCA	21	Long Reads (vamos)	16bp+	4	4.18556701030928	0.173539518900344
chr4:179728765:TAATAGGGTTAAATAAAATCCATCTGATGAGAGTTTATGGTTTGCAGGGCATGACTTCCCAGACAC	66	Long Reads (vamos)	16bp+	2	2	0
chr4:179734173:CAAA	4	Long Reads (vamos)	4-6bp	13	12.8134328358209	1.04011895410167
chr4:179736465:ATATATATAAAGTA	14	Long Reads (vamos)	7-15bp	7	6.49593495934959	0.301212848194056
chr4:179756197:TATATTTAATATATATTA	18	Long Reads (vamos)	16bp+	3	3	0
chr4:179758303:ATTGTTTTCCTGTTCTTGTCATA	23	Long Reads (vamos)	16bp+	2	2	0
chr4:17976948:TTGAGCTCACTAAATCTGCAGAACTATTTTGATT	34	Long Reads (vamos)	16bp+	2	2	0
chr4:179774290:TAAAGCCCCTCTCAG	15	Long Reads (vamos)	7-15bp	3	2.96907216494845	0.0302835051546392
chr4:179774607:CTTTCTCTCTCTCT	14	Long Reads (vamos)	7-15bp	2	2.19148936170213	0.307023564401739
chr4:179776832:TTTTAAGCTAT	11	Long Reads (vamos)	7-15bp	2	2.1375	0.120094936708861
chr4:179788548:AGCCAATATAGAGCCCTACTACACACCAAACACCCTCCATCATTTTATCCTTGAATATAGAGCCCTGCCTACATGCCAACACCCTCCATTATTATTATCCT	101	Long Reads (vamos)	16bp+	3	3	0
chr4:179798165:ACTACTTCACAAGATGGTTTTGGGAAAAATCAATCCATTGTCCATGACTTCC	52	Long Reads (vamos)	16bp+	2	2	0
chr4:179806008:AAAAAG	6	Long Reads (vamos)	4-6bp	9	8.67164179104478	1.28986645718775
chr4:179811413:CTTATAATTGTAAC	14	Long Reads (vamos)	7-15bp	2	2	0
chr4:179826758:ATT	3	Long Reads (vamos)	2-3bp	9	8.88541666666667	0.586732456140351
chr4:179832772:GCAGATAGTTGTAAATACTAGCTATGA	27	Long Reads (vamos)	16bp+	2	2	0
chr4:179837124:TTAGTGGAGAGAACAGATA	19	Long Reads (vamos)	16bp+	2	2	0
chr4:179850878:TATAATTGGCCCT	13	Long Reads (vamos)	7-15bp	2	2	0
chr4:179856611:TAATTAACGGGTCTCA	16	Long Reads (vamos)	16bp+	2	2	0
chr4:179856796:AAAAACAATTAATTTAAAATATTTTTA	27	Long Reads (vamos)	16bp+	2	2	0
chr4:179862873:AAAT	4	Long Reads (vamos)	4-6bp	7	8.18032786885246	3.40522964367972
chr4:179878491:ATATATACAT	10	Long Reads (vamos)	7-15bp	7	14.5693430656934	140.158759124088
chr4:179882192:AAAAG	5	Long Reads (vamos)	4-6bp	8	8.08888888888889	1.05174129353234
chr4:179883246:TTTTTCTTTTC	11	Long Reads (vamos)	7-15bp	3	3.48507462686567	0.627595107170912
chr4:179885416:AAC	3	Long Reads (vamos)	2-3bp	21	21.1102941176471	6.2766339869281
chr4:179887522:AAATATATTTTCAAACTATGCATC	24	Long Reads (vamos)	16bp+	2	2	0
chr4:179894886:TTTTTTGTATGTTTG	15	Long Reads (vamos)	7-15bp	2	2.02197802197802	0.043956043956044
chr4:179897479:AAAGTGCACTAAATT	15	Long Reads (vamos)	7-15bp	2	2	0
chr4:179902361:AAAAGATTAATCTTT	15	Long Reads (vamos)	7-15bp	2	2	0
chr4:179906595:TTTC	4	Long Reads (vamos)	4-6bp	23	22.4656488549618	5.11227246036406
chr4:179916051:AAAGCCATTTTTTT	14	Long Reads (vamos)	7-15bp	2	1.98571428571429	0.0142857142857143
chr4:179920086:ACATGAAGACAAATCAGAGAGAGGAGGACTGAATCTTCAGGAACTTTCATTCTTCCATATAGTGCAGTATCATTGTTCCCAATTCGCAGGAATATTTAACCTAGAAAGAAACCTAAGAATAACATCCTTTTCAATGAAAAGATGCTA	147	Long Reads (vamos)	16bp+	2	1.98969072164948	0.0103092783505155
chr4:179920989:AAATTTGTATCT	12	Long Reads (vamos)	7-15bp	2	2.2093023255814	0.190971272229822
chr4:179921394:TATCTAAATCAAATTTG	17	Long Reads (vamos)	16bp+	2	2	0
chr4:179932295:AATAATATTATAACATC	17	Long Reads (vamos)	16bp+	3	2.88235294117647	0.105042016806723
chr4:179932496:AAGG	4	Long Reads (vamos)	4-6bp	8	8.19827586206897	0.629910044977511
chr4:179933216:AATTAATGCTGCTCTTCAAAAATTGCATATAATATTACACTAGGCAAG	48	Long Reads (vamos)	16bp+	2	2	0
chr4:179935673:AAATGAAAAACTT	13	Long Reads (vamos)	7-15bp	2	1.79761904761905	0.163367756741251
chr4:179936178:AATCCTCTCATGAGA	15	Long Reads (vamos)	7-15bp	3	2.98863636363636	0.0113636363636364
chr4:179936236:AATATACATATAT	13	Long Reads (vamos)	7-15bp	2	2	0
chr4:179940265:TGT	3	Long Reads (vamos)	2-3bp	17	16.7941176470588	10.1795206971678
chr4:179950977:ATTATGTATGTGCTATAGAT	20	Long Reads (vamos)	16bp+	2	2	0
chr4:179952194:TTTTTTC	7	Long Reads (vamos)	7-15bp	4	3.9922480620155	0.414001937984496
chr4:179952556:CTTACACTTTTTCCATC	17	Long Reads (vamos)	16bp+	2	1.96103896103896	0.0379357484620643
chr4:179960585:TCTCTCTCTCTCTCTG	16	Long Reads (vamos)	16bp+	4	3.825	0.196008403361345
chr4:179962736:ACGTTAAAGTAAAGCTCTTGAGTATATGAATTACAAAGACGCCCTTATGACCACTTTTCATGGATGGAGACAGTGCGAAAAGAGATTTGGAACAGAAACAGTTACCTGTG	110	Long Reads (vamos)	16bp+	2	1.97345132743363	0.0260745891276865
chr4:179970728:TTTCTTTTTTT	11	Long Reads (vamos)	7-15bp	2	1.90322580645161	0.169420403881458
chr4:179973881:AAAAACA	7	Long Reads (vamos)	7-15bp	7	7.17037037037037	0.425981205085683
chr4:179974957:CTAAGAGTAAATGAAAGAAT	20	Long Reads (vamos)	16bp+	2	1.98630136986301	0.0136986301369863
chr4:179978061:GATA	4	Long Reads (vamos)	4-6bp	29	29.2205882352941	1.98061002178649
chr4:179987309:TTTTTTTT	8	Long Reads (vamos)	7-15bp	4	4.33858267716535	1.2257217847769
chr4:180006786:GTGGAAGAGAGTGTGGCAATTCCCCAAAGACCTGAAGGCA	40	Long Reads (vamos)	16bp+	3	2.9875	0.0125
chr4:180009215:CAAGGAGGTAGCAGTGG	17	Long Reads (vamos)	16bp+	2	2	0
chr4:180018723:TTGTT	5	Long Reads (vamos)	4-6bp	7	7.04347826086957	1.12967200610221
chr4:180034600:AGGAAGGAAGGGAGGAAGAGAGGGATGGAGGG	32	Long Reads (vamos)	16bp+	4	4.05645161290323	0.0862182008916863
chr4:180057262:AAAAGATAAACATTTTTTTTTCCACCT	27	Long Reads (vamos)	16bp+	2	2	0
chr4:180058702:GCGCCCCCACCCGTT	15	Long Reads (vamos)	7-15bp	3	2.93333333333333	0.0629213483146067
chr4:180062235:ATAC	4	Long Reads (vamos)	4-6bp	13	12.9024390243902	1.15433826469412
chr4:180079811:ATTTTGTACAC	11	Long Reads (vamos)	7-15bp	2	2.01428571428571	0.0142857142857143
chr4:180082924:AGCACTTTGGGAGTTCG	17	Long Reads (vamos)	16bp+	3	2.94366197183099	0.0539235412474849
chr4:180088872:AACTCTTCTGAAGTTTCTTGTCTCA	25	Long Reads (vamos)	16bp+	2	2	0
chr4:18010410:TGTA	4	Long Reads (vamos)	4-6bp	13	13.3571428571429	1.17542857142857
chr4:180108004:TACAAATATTTTGTA	15	Long Reads (vamos)	7-15bp	2	2	0
chr4:180108085:TTATTCATTCATTCAT	16	Long Reads (vamos)	16bp+	2	2	0
chr4:180135358:ATAG	4	Long Reads (vamos)	4-6bp	15	14.928	0.535096774193548
chr4:180143495:TTTG	4	Long Reads (vamos)	4-6bp	10	9.75409836065574	0.996883891071671
chr4:180153292:TATATATATATAGTGTGTATA	21	Long Reads (vamos)	16bp+	3	2.87394957983193	0.31448511608033
chr4:180158020:AAAAAAAAAAAA	12	Long Reads (vamos)	7-15bp	2	1.83035714285714	0.160151222651223
chr4:180173734:ATTGTTTTAATTTAA	15	Long Reads (vamos)	7-15bp	2	2.01428571428571	0.0142857142857143
chr4:180176772:TTTTTC	6	Long Reads (vamos)	4-6bp	7	7.18939393939394	0.658512606985889
chr4:180182175:GTTTT	5	Long Reads (vamos)	4-6bp	8	8.23931623931624	1.13188918361332
chr4:180182920:AAT	3	Long Reads (vamos)	2-3bp	13	13.3798449612403	4.12802810077519
chr4:180197029:AAT	3	Long Reads (vamos)	2-3bp	10	10.6984126984127	2.78831746031746
chr4:180200891:CTCAAGGATTC	11	Long Reads (vamos)	7-15bp	2	2	0
chr4:180204264:CAAAAAAAAGACAAAAA	17	Long Reads (vamos)	16bp+	2	1.96666666666667	0.0324929971988796
chr4:18021685:GCG	3	Long Reads (vamos)	2-3bp	15	14.5413533834586	1.31077694235589
chr4:180219492:TAGTTTCTTTCTTTTGTACTACTGAGAAAGAATCATTAGTTCA	43	Long Reads (vamos)	16bp+	2	2	0
chr4:180227042:AAACCATGGAAAGGT	15	Long Reads (vamos)	7-15bp	2	1.98684210526316	0.0131578947368421
chr4:180229313:TTTTTTTTTTTATTT	15	Long Reads (vamos)	7-15bp	2	2	0.142857142857143
chr4:180230494:TTGATAAGCATGCAC	15	Long Reads (vamos)	7-15bp	2	1.97560975609756	0.0240891297801867
chr4:180234179:AATTTGAGGGATTTCTAGAAAAAGTCGACATT	32	Long Reads (vamos)	16bp+	2	2	0
chr4:180244874:TC	2	Long Reads (vamos)	2-3bp	129	123.07299270073	481.862279948476
chr4:180250384:AAAAAAGAAAAAGAAAAAG	19	Long Reads (vamos)	16bp+	3	2.58139534883721	0.354651162790698
chr4:180253361:CAGTCAGC	8	Long Reads (vamos)	7-15bp	5	4.51428571428571	0.290659340659341
chr4:180266335:ACTTAAAAAATAATG	15	Long Reads (vamos)	7-15bp	2	2.01190476190476	0.0119047619047619
chr4:180275365:AAAAG	5	Long Reads (vamos)	4-6bp	12	11.8014705882353	4.84177559912854
chr4:180278687:AAAAAAAAA	9	Long Reads (vamos)	7-15bp	4	3.82222222222222	0.281592039800995
chr4:180288093:AATTAAGAAAAT	12	Long Reads (vamos)	7-15bp	2	1.96341463414634	0.0356820234869015
chr4:180288172:ATTTACTCAGTAC	13	Long Reads (vamos)	7-15bp	2	1.98571428571429	0.0142857142857143
chr4:180295482:TATTAAATTCAGGCTAA	17	Long Reads (vamos)	16bp+	3	3	0
chr4:180299942:GTTTATTTGTTTACATT	17	Long Reads (vamos)	16bp+	2	2	0
chr4:180300466:ATGCCGAGGTAGAGTAGAT	19	Long Reads (vamos)	16bp+	2	1.98648648648649	0.0135135135135135
chr4:180310780:TTATT	5	Long Reads (vamos)	4-6bp	13	12.6178861788618	3.79541516726643
chr4:180311009:TTTGTTTGTTTTTG	14	Long Reads (vamos)	7-15bp	3	3.08264462809917	0.0931129476584022
chr4:180312956:ACATATGTACACATAC	16	Long Reads (vamos)	16bp+	3	3	0.0198019801980198
chr4:180319115:GGAGTTCAAGAGCTCCATTTGAGCCTGTTAGGTTTGAAG	39	Long Reads (vamos)	16bp+	2	2	0
chr4:18032975:AAAC	4	Long Reads (vamos)	4-6bp	7	6.88659793814433	0.414089347079038
chr4:180331205:TATATATACATATGTATGTATAAA	24	Long Reads (vamos)	16bp+	2	2	0.0253164556962025
chr4:180334754:AAAAGAATCTGTTTTATTCTCACAAAACAGATAAAAA	37	Long Reads (vamos)	16bp+	2	1.98630136986301	0.0136986301369863
chr4:180339512:CACACACACACACACACACATGCACG	26	Long Reads (vamos)	16bp+	3	2.81081081081081	0.154791154791155
chr4:18034107:TTTTCTACTTTTCAA	15	Long Reads (vamos)	7-15bp	2	2.01428571428571	0.0142857142857143
chr4:180343540:TTTGT	5	Long Reads (vamos)	4-6bp	9	8.68867924528302	1.092632524708
chr4:180346830:TAATATTTATAACAGAAAA	19	Long Reads (vamos)	16bp+	2	1.9875	0.0125
chr4:180351882:TAGAGTTAAGTAT	13	Long Reads (vamos)	7-15bp	3	2.96551724137931	0.0336808340016038
chr4:180353552:TTTA	4	Long Reads (vamos)	4-6bp	12	12.3306451612903	1.24750852347233
chr4:180358096:TATGTGTATGTATACATA	18	Long Reads (vamos)	16bp+	3	2.98958333333333	0.0525219298245614
chr4:180365640:ATATAATATATACATGTACATACGTGCATTTGT	33	Long Reads (vamos)	16bp+	3	3.61682242990654	2.59707282666196
chr4:180365851:ATATAAACATGC	12	Long Reads (vamos)	7-15bp	4	3.66071428571429	0.298262548262548
chr4:180379126:CTTCCTTCCTTCATCCTTTC	20	Long Reads (vamos)	16bp+	6	6.07758620689655	2.29827586206897
chr4:180386750:AACTATATTTGAAG	14	Long Reads (vamos)	7-15bp	2	2	0
chr4:180390216:TATATTTATA	10	Long Reads (vamos)	7-15bp	126	125.826086956522	213.356394795303
chr4:180394114:AAAT	4	Long Reads (vamos)	4-6bp	7	8.23015873015873	5.73060317460317
chr4:180397389:TGGCTAATTTTTGTATTTTAGTAGAGACAGGGTT	34	Long Reads (vamos)	16bp+	2	2	0
chr4:18040007:AAAT	4	Long Reads (vamos)	4-6bp	12	11.5423728813559	0.831522526437781
chr4:180401338:CAGCTGGTGACCTTAGTTCCCATG	24	Long Reads (vamos)	16bp+	9	9.46212121212121	0.250462641684016
chr4:180418871:CTGTTTTAACATCAAATA	18	Long Reads (vamos)	16bp+	2	2	0
chr4:180419831:TTTTAAAAACACTATGTTATTTTTATA	27	Long Reads (vamos)	16bp+	3	3	0
chr4:180430744:TAATTTTAGTA	11	Long Reads (vamos)	7-15bp	4	3.96551724137931	0.0335832083958021
chr4:180432903:TTTCTTTTTTTTCTTTC	17	Long Reads (vamos)	16bp+	2	1.99115044247788	0.0981352718078382
chr4:180433221:TTTC	4	Long Reads (vamos)	4-6bp	6	6.51145038167939	2.52871403405755
