## Supplementary Table 2 for "Integration of transcriptomics and long-read genomics prioritizes structural variants in rare disease" (part 32 of 62)

ID	RS	Technology	bin	median_RL	mean_RL	var_RL
chr4:180434052:ACACTATTCAACACGATTTC	20	Long Reads (vamos)	16bp+	2	2	0
chr4:180438270:AAAAAAAAAAAGA	13	Long Reads (vamos)	7-15bp	2	1.97530864197531	0.199382716049383
chr4:180439400:TTA	3	Long Reads (vamos)	2-3bp	12	12.503937007874	5.01387326584177
chr4:180440549:GCTGGGATTACAGGCACCTGCCACTGTGCCCGGCTAATTTTTGTATTTTTAGTAGAGATGGGGTTTCACCATGTTGGTCAGGCTGGTCTCAAACTTCTGACCTCGAGATCCACCCGCCTTGGCCTCCCAAAGT	133	Long Reads (vamos)	16bp+	3	3	0
chr4:180446837:CTGGCCAACATGGCAAAACCCTGTCT	26	Long Reads (vamos)	16bp+	2	1.76190476190476	0.183591508892714
chr4:180449142:GAAAATTCTGACTGCTTTGAAAATATATACAAAAAAAGAAAATTCTGACTGCTTT	55	Long Reads (vamos)	16bp+	2	2	0
chr4:180456748:AAAACA	6	Long Reads (vamos)	4-6bp	6	6.3	0.444186046511628
chr4:180462935:CCTTCTTTCTCTTCCAGCAGTAATTATTCCAAG	33	Long Reads (vamos)	16bp+	4	3.96629213483146	0.0329417773237998
chr4:180465662:TCCAGAAAGCCTCATT	16	Long Reads (vamos)	16bp+	2	1.98684210526316	0.0131578947368421
chr4:180472636:AAAAAATAAATAAAT	15	Long Reads (vamos)	7-15bp	2	1.98571428571429	0.0142857142857143
chr4:180478583:AATATACATATATATTGAATA	21	Long Reads (vamos)	16bp+	2	2.15533980582524	0.132495716733295
chr4:180485582:TAAA	4	Long Reads (vamos)	4-6bp	12	11.8264462809917	1.42796143250689
chr4:180491788:CATTGTACATATT	13	Long Reads (vamos)	7-15bp	2	2	0
chr4:180496819:TAAAAAAATAAA	12	Long Reads (vamos)	7-15bp	2	2	0.0227272727272727
chr4:180501591:TGAAATA	7	Long Reads (vamos)	7-15bp	5	4.90291262135922	0.108128688368551
chr4:180503183:TAAA	4	Long Reads (vamos)	4-6bp	7	6.44347826086956	1.17879481311976
chr4:180504147:CTGGGATTCCAAGA	14	Long Reads (vamos)	7-15bp	2	1.98913043478261	0.0108695652173913
chr4:180507616:AAAAAAAAAAAAAAAAAAAAAGAAAAAA	28	Long Reads (vamos)	16bp+	2	1.6039603960396	0.281584158415842
chr4:180511465:CCTT	4	Long Reads (vamos)	4-6bp	10	10.6842105263158	4.35406698564593
chr4:180517799:ATT	3	Long Reads (vamos)	2-3bp	14	14.251968503937	4.07886514185727
chr4:180525032:TACTATTATTATTTTACATTTATCTGGTAAGACATTTGCTCCAAAGGACCTTAATTTCATTCTA	64	Long Reads (vamos)	16bp+	2	2	0
chr4:180527216:TTTTTTCTTATTTT	14	Long Reads (vamos)	7-15bp	2	1.97701149425287	0.0227211975407645
chr4:180536585:TCTTTTTTTTTTTTTTT	17	Long Reads (vamos)	16bp+	2	1.96261682242991	0.130664785752072
chr4:18054357:CTTTTAAGAATT	12	Long Reads (vamos)	7-15bp	2	1.93243243243243	0.0638652350981118
chr4:180544916:TTTA	4	Long Reads (vamos)	4-6bp	13	12.984962406015	0.817953975848713
chr4:180550676:TTATTTTTATTGTTGTG	17	Long Reads (vamos)	16bp+	2	2.17777777777778	0.147815230961298
chr4:18055359:TTCC	4	Long Reads (vamos)	4-6bp	18	18.2692307692308	1.01997614788312
chr4:180555150:AAAAAAAAATA	11	Long Reads (vamos)	7-15bp	3	2.62385321100917	0.273870200475705
chr4:180565233:TTCC	4	Long Reads (vamos)	4-6bp	18	18.152	6.92025806451613
chr4:180570765:AAAAAAAAAAAG	12	Long Reads (vamos)	7-15bp	3	2.59836065573771	0.424129521745021
chr4:180573826:AAAC	4	Long Reads (vamos)	4-6bp	7	7.475	0.822899159663866
chr4:180578279:AGAGAAAGGAAG	12	Long Reads (vamos)	7-15bp	2	2.04225352112676	0.041046277665996
chr4:180584090:TCAAATATTTTTCATATATTCATATATT	28	Long Reads (vamos)	16bp+	6	5.50892857142857	0.252171814671815
chr4:180598237:AAAAAAAAG	9	Long Reads (vamos)	7-15bp	3	3.44274809160305	0.387081620669407
chr4:180600910:TTTA	4	Long Reads (vamos)	4-6bp	12	11.6328125	1.82474163385827
chr4:180603040:GGGGCAGAGAAGACAGT	17	Long Reads (vamos)	16bp+	2	2	0
chr4:180604362:TACTATAGAAAACATTTAGTA	21	Long Reads (vamos)	16bp+	2	2	0
chr4:180604937:TGTTT	5	Long Reads (vamos)	4-6bp	8	8.08661417322835	0.143232095988001
chr4:180605287:AAATAAAAAA	10	Long Reads (vamos)	7-15bp	3	3.02678571428571	0.0983751608751609
chr4:180612667:TATTTAATGATTC	13	Long Reads (vamos)	7-15bp	2	2	0
chr4:180615162:AAC	3	Long Reads (vamos)	2-3bp	7	7.07407407407407	0.77950848044306
chr4:180616468:TAAAAAAAAACAAT	14	Long Reads (vamos)	7-15bp	2	2	0
chr4:180621914:AACTAACTGCATCCT	15	Long Reads (vamos)	7-15bp	2	2	0
chr4:180622194:AGAGAGAGAGAGAAAT	16	Long Reads (vamos)	16bp+	2	1.90990990990991	0.100900900900901
chr4:180623472:TGTT	4	Long Reads (vamos)	4-6bp	8	7.79047619047619	0.801831501831502
chr4:180641145:TATATATAATATA	13	Long Reads (vamos)	7-15bp	5	5.19230769230769	1.17978533094812
chr4:180642939:TGCCACTTGTTGATT	15	Long Reads (vamos)	7-15bp	2	2	0
chr4:180646232:AAAGGATTATTTTATATTAT	20	Long Reads (vamos)	16bp+	2	2	0
chr4:180649954:ATATATATACAC	12	Long Reads (vamos)	7-15bp	3	3.05737704918033	0.0710608318656009
chr4:180650000:TATATATGCATATATATACTTTCAGAGTAAA	31	Long Reads (vamos)	16bp+	4	3.97247706422018	0.027013251783894
chr4:18066132:CTTTT	5	Long Reads (vamos)	4-6bp	12	11.453125	3.60408464566929
chr4:180678513:ATTTAGTTACTCCAC	15	Long Reads (vamos)	7-15bp	3	2.98958333333333	0.0104166666666667
chr4:180684585:ATTTTATTTATTTATTT	17	Long Reads (vamos)	16bp+	2	2.02105263157895	0.0208286674132139
chr4:180687740:TATA	4	Long Reads (vamos)	4-6bp	23	23.3149606299213	6.85239345081865
chr4:180688122:ACTTATTTTAATATATGTTTGC	22	Long Reads (vamos)	16bp+	2	2	0
chr4:180702826:TGTTTAAAACAAATTTAAAAA	21	Long Reads (vamos)	16bp+	2	2	0.025974025974026
chr4:180706643:ATGTTTATTTACTTATATATACT	23	Long Reads (vamos)	16bp+	2	2	0
chr4:180709587:GTTT	4	Long Reads (vamos)	4-6bp	9	8.91596638655462	0.636946303945307
chr4:180726098:GGTATTTGACTGAATGGGACCTTCCTATTGACTATGGATTAT	42	Long Reads (vamos)	16bp+	6	6	0
chr4:180735674:TCTA	4	Long Reads (vamos)	4-6bp	25	25.3082706766917	2.09364319890636
chr4:180748485:CAAATTATAAAAAGAAGCTAAA	22	Long Reads (vamos)	16bp+	2	2	0
chr4:180749738:TGTGTGTCTATATAATAAAAA	21	Long Reads (vamos)	16bp+	2	2	0
chr4:18075590:AAAC	4	Long Reads (vamos)	4-6bp	9	8.30708661417323	1.03987001624797
chr4:18075689:TTATGTGTAACATTTGGCGTGG	22	Long Reads (vamos)	16bp+	2	2	0
chr4:180757239:AGA	3	Long Reads (vamos)	2-3bp	22	22.5954198473282	4.07351732237228
chr4:180764394:ATAGATATAAAAAGCAT	17	Long Reads (vamos)	16bp+	2	2.01204819277108	0.0120481927710843
chr4:180765718:TATTTTCTTTGCATGATT	18	Long Reads (vamos)	16bp+	2	2	0
chr4:180772470:CTCGACCTCTGGGG	14	Long Reads (vamos)	7-15bp	2	2	0
chr4:180778743:TTTG	4	Long Reads (vamos)	4-6bp	11	10.4961832061069	1.17498532002349
chr4:180783042:TCTCTTTCTGCTTTCAAAT	19	Long Reads (vamos)	16bp+	2	1.9375	0.0593354430379747
chr4:180784806:TTTGTTATTTGTTTGT	16	Long Reads (vamos)	16bp+	3	2.97752808988764	0.0676710929519918
chr4:180788237:TTTTG	5	Long Reads (vamos)	4-6bp	7	6.82051282051282	0.510610079575597
chr4:180790999:TGTCTCTAAATATGTGTAACC	21	Long Reads (vamos)	16bp+	2	2	0
chr4:180795613:ATATTAACTTTTAT	14	Long Reads (vamos)	7-15bp	2	2.01176470588235	0.0117647058823529
chr4:180805373:TTCTTTTTTTTTT	13	Long Reads (vamos)	7-15bp	2	1.97540983606557	0.123357268662783
chr4:180814320:TTATTTTTTTTTTT	14	Long Reads (vamos)	7-15bp	2	2.01652892561983	0.133057851239669
chr4:180822027:AAAAAAAC	8	Long Reads (vamos)	7-15bp	3	2.92307692307692	0.123876123876124
chr4:180823450:CCTCTCCCTC	10	Long Reads (vamos)	7-15bp	31	31.6350364963504	27.3658222413053
chr4:180852715:TTTTAAAAATATTGATTT	18	Long Reads (vamos)	16bp+	2	2	0
chr4:180862749:TGTCACATCTCAAATTCTCAA	21	Long Reads (vamos)	16bp+	2	2	0
chr4:180887671:GAACCAACTAAGA	13	Long Reads (vamos)	7-15bp	3	2.78947368421053	0.167973124300112
chr4:180888968:TATATATCTATATA	14	Long Reads (vamos)	7-15bp	2	2.08333333333333	0.0773092369477912
chr4:180891174:ACAA	4	Long Reads (vamos)	4-6bp	7	6.38167938931298	4.89935408103347
chr4:180894917:TATAATCAAATATCTGAGATTATGTAATTC	30	Long Reads (vamos)	16bp+	2	2	0
chr4:180912434:TTTTCAGATTATTTCTG	17	Long Reads (vamos)	16bp+	3	2.98913043478261	0.0108695652173913
chr4:180921170:CTGGAATGGAGAAGAAGGTT	20	Long Reads (vamos)	16bp+	2	2	0
chr4:180923458:TCAGCTTCTCTCCATC	16	Long Reads (vamos)	16bp+	2	2.01428571428571	0.0142857142857143
chr4:180933857:ATTAGTCACCTGGAAGTTG	19	Long Reads (vamos)	16bp+	2	2	0
chr4:180935959:CTCTATGAAGAAAATT	16	Long Reads (vamos)	16bp+	2	2	0
chr4:180943764:TTTATTTT	8	Long Reads (vamos)	7-15bp	4	4.36153846153846	0.341144901610018
chr4:180944565:AGCCCCCTGCCCGGCCAGCCGCCCCGTCTGGGAGGGAGGTGGGGGGGGATCAGCCCCCCTGCCCAGCCAGCCGCCCCGTCCGGGAGGTGAGGGGCGCCTCTGCCCGGCCGCCCCTACTGGGAAGTGAGGAGCCCCTCTGCCCGGCCAGCCGCCCCGTCCGGGAGGGAGGTGGGGGGGTC	179	Long Reads (vamos)	16bp+	3	3.5078125	0.314899114173228
chr4:1809620:TCCCCTCTGCT	11	Long Reads (vamos)	7-15bp	5	4.93636363636364	0.0784820683903253
chr4:180972493:AACACATATATACTCATAC	19	Long Reads (vamos)	16bp+	3	2.96875	0.0305921052631579
chr4:180974343:ATTTCTTTTCTTTTAAAATAAGGTTTC	27	Long Reads (vamos)	16bp+	2	2	0
chr4:180978918:GTGACTCCCTCATTTCCAGAT	21	Long Reads (vamos)	16bp+	2	1.62376237623762	0.257029702970297
chr4:180985905:ATA	3	Long Reads (vamos)	2-3bp	12	11.7692307692308	2.45490716180371
chr4:180994445:TTTCTTTTGTTTTTCT	16	Long Reads (vamos)	16bp+	2	2.29411764705882	0.243270189431705
chr4:180995962:ATTGATTATGTTGCTTACAGGGTGGAA	27	Long Reads (vamos)	16bp+	2	2	0
chr4:180996085:TGTATATTAATG	12	Long Reads (vamos)	7-15bp	3	3	0.0202020202020202
chr4:180996174:TTTAGGTCAAAAGTAAATC	19	Long Reads (vamos)	16bp+	2	2	0
chr4:180997010:AAGAAATAGATGGGCCGGGCGCGGTGGCTCACGCCTGTAATCCCAGCACTTTGGGAGGCCGAGGCGGGCGGATCACGAGGTCAGGAGATCGAGACCATCCCGGCTAAAAAACGGTGAAACCCCGTCTCTACTAAAACTACAAAAAAAAAATAGCCGGGCGTAGTGGCGGGCGCCTGTAATCCCAGCTACTTGGGAGGCTGAGGCAGGAGAATGGCGTGAACCCGGGAGGCGGAGCTTGCAGTGAGCCGAGATCCCGCCACTGCACTCCAGCCTGGGCGACAGAGCGAGACTCCGTCTCAAAAAAAAAAAAAAAAAAAAAAAAA	323	Long Reads (vamos)	16bp+	2	1.97183098591549	0.0277665995975855
chr4:181005735:AAAT	4	Long Reads (vamos)	4-6bp	12	12.0083333333333	1.8906862745098
chr4:181014943:AGAATTCTCAAA	12	Long Reads (vamos)	7-15bp	2	2.04166666666667	0.0404929577464789
chr4:181015896:TATATATATATTA	13	Long Reads (vamos)	7-15bp	11	11.5187969924812	1.84244702665755
chr4:181030491:ATGAATCAGGCGGCAATCAGAACCAGGAGAGATTCAGGGAACCCTGCCCAGCA	53	Long Reads (vamos)	16bp+	12	11.8666666666667	0.534328358208955
chr4:181031362:ATGTGTATATATAC	14	Long Reads (vamos)	7-15bp	4	3.68468468468468	1.92694512694513
chr4:181031454:TATATATGTATATATGCACATGCATACATGTA	32	Long Reads (vamos)	16bp+	2	2.04301075268817	0.0416082281439925
chr4:181045272:ATTAATATA	9	Long Reads (vamos)	7-15bp	8	8.12931034482759	0.252698650674663
chr4:18104750:GATA	4	Long Reads (vamos)	4-6bp	8	8.22321428571429	0.96774453024453
chr4:181059085:TTTAATATTTATTTTAAA	18	Long Reads (vamos)	16bp+	2	2	0
chr4:181059130:TAATAAATATATAAATTTATTATATATTTTAA	32	Long Reads (vamos)	16bp+	4	3.94791666666667	0.049890350877193
chr4:181060953:TCTCCCTCTCCTTCTT	16	Long Reads (vamos)	16bp+	2	2.02298850574713	0.0692328254477412
chr4:181069699:TATACATATA	10	Long Reads (vamos)	7-15bp	4	3.9	0.0908256880733945
chr4:181079964:ATAATATATAATGTTTTATATATATTATAT	30	Long Reads (vamos)	16bp+	13	12.4444444444444	1.95024875621891
chr4:181081236:AAAACATATAAATATATATGTT	22	Long Reads (vamos)	16bp+	2	2.05494505494505	0.0525030525030525
chr4:181089755:AATGCATACCAGAGAGAGAG	20	Long Reads (vamos)	16bp+	3	2.86666666666667	0.116526610644258
chr4:181097960:CATAATGATAAT	12	Long Reads (vamos)	7-15bp	2	2.08108108108108	0.0755275823768974
chr4:181102517:CTTGAGGAAAAGACACAGACCTGGTGAAATAGATGGGAAATAGAGAGAA	49	Long Reads (vamos)	16bp+	5	4.92792792792793	0.0674856674856675
chr4:181103293:TTTGTTTGTTTTGTTTTAGGGA	22	Long Reads (vamos)	16bp+	2	2	0.0277777777777778
chr4:181110499:TTTCAGGAAAAAAGTCTGGGATATAATAAATACT	34	Long Reads (vamos)	16bp+	2	1.98611111111111	0.0138888888888889
chr4:181112182:CTATT	5	Long Reads (vamos)	4-6bp	14	13.8425925925926	2.11517826237452
chr4:181114363:TTCCTTTTATATCTAGTTAACAA	23	Long Reads (vamos)	16bp+	3	3	0
chr4:181117001:TTTGGTAAATATAGAGATTC	20	Long Reads (vamos)	16bp+	3	3	0
chr4:181125473:TTTAT	5	Long Reads (vamos)	4-6bp	13	13.4576271186441	2.47254816746342
chr4:181127026:AGGG	4	Long Reads (vamos)	4-6bp	7	7.33064516129032	0.857264621033307
chr4:181130866:GACAGGAGTAAGAAATTA	18	Long Reads (vamos)	16bp+	2	2	0
chr4:18113836:GAAGGG	6	Long Reads (vamos)	4-6bp	7	6.58139534883721	0.370276162790698
chr4:181151249:TCAATATTGGAATTAGATTTAAAGGCGAGATTAGATTGGGAAATAAATCTACGTGTGTGTGTGTG	65	Long Reads (vamos)	16bp+	2	2.17647058823529	0.147058823529412
chr4:181155137:TCTA	4	Long Reads (vamos)	4-6bp	10	9.38135593220339	4.16956395769955
chr4:1811592:ACAAAGACAGAGCCGGCTCCCCAGCACGCTCCTGCTAGCCCTGGGACCCACTG	53	Long Reads (vamos)	16bp+	2	2	0
chr4:181162423:AATTACTCATTTAACA	16	Long Reads (vamos)	16bp+	2	2	0
chr4:181165252:ATATATATATACGTGTATAT	20	Long Reads (vamos)	16bp+	3	5.768	15.9054193548387
chr4:181176755:TTTCTTTTTTTTTTCTTT	18	Long Reads (vamos)	16bp+	2	2.18803418803419	0.188476274683171
chr4:181192225:AAAT	4	Long Reads (vamos)	4-6bp	7	7.52631578947368	0.534699580810433
chr4:181203466:GTTTTGTTTTTTTAGTTTGTTA	22	Long Reads (vamos)	16bp+	2	2.01369863013699	0.0136986301369863
chr4:181204778:ATATGTACTATATATGTAT	19	Long Reads (vamos)	16bp+	5	4.93388429752066	0.0622589531680441
chr4:18120505:ATA	3	Long Reads (vamos)	2-3bp	9	8.94949494949495	0.640280354566069
chr4:181211889:TGGGAGGCTGAGG	13	Long Reads (vamos)	7-15bp	2	2.06849315068493	0.0646879756468798
chr4:181219700:TTTG	4	Long Reads (vamos)	4-6bp	12	12.1259259259259	1.36462133775567
chr4:18123805:TTATTTTATTAAAATTTA	18	Long Reads (vamos)	16bp+	2	2	0
chr4:181239168:CCTCAGTGTGATGACATCAGGTCCCAGGCTCCTTCCCTGTGATCACGGTGC	51	Long Reads (vamos)	16bp+	90	93.1407407407407	3004.85317855169
chr4:181242422:AAAAAAAAAAG	11	Long Reads (vamos)	7-15bp	3	3.00806451612903	0.398308418568057
chr4:181245282:ACACACATACAT	12	Long Reads (vamos)	7-15bp	3	2.90909090909091	0.136363636363636
chr4:181253684:TATATATGTATATATATGTGTG	22	Long Reads (vamos)	16bp+	2	2.11206896551724	0.100374812593703
chr4:181255745:ATAAAAGTATAATAAGTAAAGT	22	Long Reads (vamos)	16bp+	3	2.91025641025641	0.0827505827505828
chr4:181256457:AAAAATAAAATAATAA	16	Long Reads (vamos)	16bp+	2	2	0
chr4:181262573:TGTATGAGTGTGCG	14	Long Reads (vamos)	7-15bp	3	2.96296296296296	0.0546902042229145
chr4:1812658:GAGGGAGAATGAC	13	Long Reads (vamos)	7-15bp	2	2.07894736842105	0.100350877192982
chr4:181292655:AAAATAAAACC	11	Long Reads (vamos)	7-15bp	2	2	0.0285714285714286
chr4:181295753:TATGTGTGTGTG	12	Long Reads (vamos)	7-15bp	2	2.40196078431373	0.282372354882547
chr4:181298420:TTAT	4	Long Reads (vamos)	4-6bp	6	6.16129032258065	0.35413744740533
chr4:18130126:GAACAATCCTCATA	14	Long Reads (vamos)	7-15bp	2	1.98717948717949	0.0387945387945388
chr4:181304306:GCTTGCTTTGGGAAGCACCATTTGTTGCCTT	31	Long Reads (vamos)	16bp+	2	2	0
chr4:181309447:TTTTTTTTTTTTTTTTTTTG	20	Long Reads (vamos)	16bp+	2	2.09166666666667	0.285644257703081
chr4:181315906:CACTTACTGATTCTA	15	Long Reads (vamos)	7-15bp	2	1.98863636363636	0.0113636363636364
chr4:181321312:GCACTATTTCAACTTTT	17	Long Reads (vamos)	16bp+	3	3	0
chr4:181336872:AAGGAAAAAGGGAAGGGAAGGG	22	Long Reads (vamos)	16bp+	6	5.65891472868217	0.398376937984496
chr4:181343734:TTTTACTTATTCA	13	Long Reads (vamos)	7-15bp	4	3.96551724137931	0.172713643178411
chr4:181347020:AAAACAAAAAAAAAAA	16	Long Reads (vamos)	16bp+	2	2.18897637795276	0.440194975628046
chr4:181347343:AAAAAAAAAAAGAA	14	Long Reads (vamos)	7-15bp	2	2.42741935483871	0.328022554419093
chr4:181348644:TTGTT	5	Long Reads (vamos)	4-6bp	8	8.01869158878505	0.395873743607829
chr4:181349143:TTTTC	5	Long Reads (vamos)	4-6bp	7	7.04379562043796	0.762773722627737
chr4:181372965:AAGAAGTTTTAGAGTA	16	Long Reads (vamos)	16bp+	3	2.98809523809524	0.0119047619047619
chr4:181380643:CAAAAAAAAAAAAAAAA	17	Long Reads (vamos)	16bp+	2	2.24545454545455	0.241951626355296
chr4:181403335:TTAGTCTATAAAGAACTGCCTGAGACTGGGTAATTTATAAATGGAAGATGTTTAATTGACTCATAGTTCTGCATGGTTGTGGGGGCCTGAGGAAACTTGCAATCATGGCAGAAGGCAAGGGGGAAGCAGGCAGCTTCTTCACAAGGTGGCTGGAGACAGAGAGAGGGCAGGGGAAGCTGCCACTTTTAAACCATCAGATCTCATGAGGACCTCCTCACTGTCATGAGAACAGCATGGGGGAAACCATCCCCACAATCCAATCACCTCCCACCAAGTCCCTCTCTTGACATGTGGGGACTACAATTCCAGATGAAATTTGGGTGGGGACACAGAGCCAAACCATATCATTCTGCTATTTG	359	Long Reads (vamos)	16bp+	2	2	0
chr4:181418217:ATTTCTGAAAATAAAATGTGTCCATTTAAA	30	Long Reads (vamos)	16bp+	2	1.95789473684211	0.0407614781634938
chr4:181423994:AGAA	4	Long Reads (vamos)	4-6bp	8	8.30827067669173	0.623946229209387
chr4:18142504:TGATGATGACTGACAG	16	Long Reads (vamos)	16bp+	3	2.80681818181818	0.157654127481714
chr4:181426871:ATATATAGAC	10	Long Reads (vamos)	7-15bp	8	7.74615384615385	0.237388193202147
chr4:181431530:TTTC	4	Long Reads (vamos)	4-6bp	19	19.0597014925373	12.4324991583436
chr4:18143614:ATTTTAACAACTTGAAAATT	20	Long Reads (vamos)	16bp+	2	1.98611111111111	0.0138888888888889
chr4:181437090:TTTTTA	6	Long Reads (vamos)	4-6bp	5	4.98373983739837	0.147274423563908
chr4:181442704:AAAT	4	Long Reads (vamos)	4-6bp	10	10.1384615384615	2.0737030411449
chr4:181448805:TTTTTTTTACTGTGGGCATTTAAAG	25	Long Reads (vamos)	16bp+	2	2	0
chr4:18145336:TCCT	4	Long Reads (vamos)	4-6bp	35	34.496062992126	5.77577802774653
chr4:181454617:TATACCATTTTTATACTTTTTTTTTCTGGTGTGCCTTTTCTATGTT	46	Long Reads (vamos)	16bp+	3	2.63157894736842	0.252445272473218
chr4:181456169:TATATATG	8	Long Reads (vamos)	7-15bp	5	4.61417322834646	0.461067366579178
chr4:18146844:TCCACCTACCT	11	Long Reads (vamos)	7-15bp	3	2.97894736842105	0.0208286674132139
chr4:181472524:AAGGGGATGATTCCTGAGCACAGGGGAGGTGACTTCTGGATGCTGGGCAAGGGCAGGAAATCCTCCTGACTTG	73	Long Reads (vamos)	16bp+	2	2	0
chr4:181473089:TATTTCATTAAAATTTTCATT	21	Long Reads (vamos)	16bp+	2	2	0
chr4:181473148:AAATAATGTTAAAAAATCA	19	Long Reads (vamos)	16bp+	2	2	0
chr4:181473799:TATACTGTATATATAAATATACTGTATAAAGTATACAGTATAAAATA	47	Long Reads (vamos)	16bp+	4	3.86206896551724	0.119940029985007
chr4:181477063:ATTC	4	Long Reads (vamos)	4-6bp	9	9.09677419354839	0.392706872370266
chr4:181493049:GCACCAGGGAGATTTTG	17	Long Reads (vamos)	16bp+	2	1.9620253164557	0.0370009737098345
chr4:181505359:AATAATACCAATTCCTACAAATGC	24	Long Reads (vamos)	16bp+	2	2	0
chr4:181506812:AACTATTACAAATAGTGTGTATTCCAATATTATGTGATCTCAGTAACTCTTATTAGAATTCCTAA	65	Long Reads (vamos)	16bp+	2	2	0
chr4:18152525:ACAAACACAC	10	Long Reads (vamos)	7-15bp	4	3.5593220338983	0.316963638997537
chr4:18152665:AAAT	4	Long Reads (vamos)	4-6bp	9	9	0.291666666666667
chr4:181527357:TTTGT	5	Long Reads (vamos)	4-6bp	6	6.1640625	0.169721948818898
chr4:18153505:ACACAAAATTAAT	13	Long Reads (vamos)	7-15bp	2	1.97142857142857	0.0281573498964803
chr4:181540088:CAAAGACAGAACAGACGCCATGATGAGAAGA	31	Long Reads (vamos)	16bp+	2	2	0
chr4:181546857:TTTTTGTTTGTTGTGTGTATTGGGGA	26	Long Reads (vamos)	16bp+	2	1.98888888888889	0.0111111111111111
chr4:181547360:ATAATCTATATTATTTAGAGGATCAATCCAAAATATGTAATATCTAGG	48	Long Reads (vamos)	16bp+	2	2	0
chr4:181564008:TTTTCTTTTC	10	Long Reads (vamos)	7-15bp	4	4.19259259259259	0.514870093974572
chr4:181567420:TAACACTAACATAAATTAT	19	Long Reads (vamos)	16bp+	2	2	0
chr4:18157094:GAAATGAAGGTAATGTAT	18	Long Reads (vamos)	16bp+	2	2	0
chr4:181576785:CTTTTCTTT	9	Long Reads (vamos)	7-15bp	4	4.46616541353383	0.720437457279563
chr4:181576979:TATATATAATATATATATAATATATGTAATATGCAATATATATTTTATTATATAATAATAAAT	63	Long Reads (vamos)	16bp+	3	3.02127659574468	0.0210478151452757
chr4:181577936:TCCTCCAGTCTGTCAA	16	Long Reads (vamos)	16bp+	2	2.06410256410256	0.0607725607725608
chr4:181579933:ATTTT	5	Long Reads (vamos)	4-6bp	14	13.365671641791	3.46678262821232
chr4:181581441:AAAAC	5	Long Reads (vamos)	4-6bp	5	5.16091954022988	0.299385191125368
chr4:181586841:AAAC	4	Long Reads (vamos)	4-6bp	9	9.00787401574803	0.658667666541682
chr4:18159030:AGCTAGACACAGGGTGCTGATTGGTGTGTTTACAAACCCTG	41	Long Reads (vamos)	16bp+	3	3	0
chr4:181594184:ATGATGAATAAG	12	Long Reads (vamos)	7-15bp	2	2	0
chr4:181599817:CCTTCTTTTATTATTTATT	19	Long Reads (vamos)	16bp+	2	2	0
chr4:181605442:AG	2	Long Reads (vamos)	2-3bp	73.5	75.3897058823529	482.654411764706
chr4:181616354:ATATATATCAATAGGATATAT	21	Long Reads (vamos)	16bp+	2	2.01075268817204	0.010752688172043
chr4:181616441:ATTATCCATATAATATTATAATAATATAATATCC	34	Long Reads (vamos)	16bp+	3	2.88118811881188	0.105742574257426
chr4:181620260:AAAAT	5	Long Reads (vamos)	4-6bp	8	7.67424242424242	0.419789498033773
chr4:18162420:TAATTAATTAATTAAATT	18	Long Reads (vamos)	16bp+	2	2	0
chr4:181624912:CTTTCTCCTCAAGGAT	16	Long Reads (vamos)	16bp+	2	2	0
chr4:181625820:AAT	3	Long Reads (vamos)	2-3bp	10	9.76576576576577	0.526453726453726
chr4:18164064:TCCT	4	Long Reads (vamos)	4-6bp	11	10.7603305785124	0.650413223140496
chr4:181642620:TTAATCCATTTTGAG	15	Long Reads (vamos)	7-15bp	4	4.02439024390244	0.0240891297801867
chr4:181653389:TTTG	4	Long Reads (vamos)	4-6bp	9	9.08943089430894	0.623084099693456
chr4:181675263:AAACTGCATTTCC	13	Long Reads (vamos)	7-15bp	2	1.97142857142857	0.0281573498964803
chr4:181683031:AATAAATAAAA	11	Long Reads (vamos)	7-15bp	6	5.95614035087719	0.0423070951715572
chr4:181685068:TTGTTTTGTTTGT	13	Long Reads (vamos)	7-15bp	2	2.24793388429752	0.204683195592287
chr4:181688010:TTATGTAAATCAC	13	Long Reads (vamos)	7-15bp	2	2.05102040816327	0.0489164738060173
chr4:181699442:AAAAAAAAAAAAA	13	Long Reads (vamos)	7-15bp	3	3.26923076923077	0.818425760286225
chr4:181705034:CAAAA	5	Long Reads (vamos)	4-6bp	5	5.2910447761194	1.47104702053642
chr4:181709228:GTATTGTTTTACCTGCTACAG	21	Long Reads (vamos)	16bp+	3	2.99047619047619	0.00952380952380952
chr4:181710861:AAAAGAAA	8	Long Reads (vamos)	7-15bp	6	5.7089552238806	0.508641005498822
chr4:181719215:AAAT	4	Long Reads (vamos)	4-6bp	8	8.08108108108108	1.43882063882064
chr4:181723328:TTCTGTGATGGCTTT	15	Long Reads (vamos)	7-15bp	2	1.98823529411765	0.0117647058823529
chr4:181734633:GATCAAGATTTTCCAAAGCACAGGAAAAAAG	31	Long Reads (vamos)	16bp+	2	2	0
chr4:181760737:CTTCCTCTCCTCTTCTCCCTTGAGAATCATATGGTTGATGATT	43	Long Reads (vamos)	16bp+	3	2.98901098901099	0.010989010989011
chr4:181760960:CACACACATACACACACA	18	Long Reads (vamos)	16bp+	3	3.02272727272727	0.252351097178683
chr4:181779260:TTAT	4	Long Reads (vamos)	4-6bp	8	7.86554621848739	0.608887622845748
chr4:1817849:CAGCCTCCAACTCC	14	Long Reads (vamos)	7-15bp	2	2	0
chr4:181789214:TTTAT	5	Long Reads (vamos)	4-6bp	12	12.1417910447761	1.37072158006958
chr4:181794610:GGCATTTCCTTCTTTTTTAA	20	Long Reads (vamos)	16bp+	2	1.90789473684211	0.0847368421052632
chr4:181797103:TTTTCTTTGTAAAAGGGA	18	Long Reads (vamos)	16bp+	2	1.95294117647059	0.0453781512605042
chr4:181797144:TTTTTTTTTTAATCTTTTTTCC	22	Long Reads (vamos)	16bp+	2	1.9875	0.0631329113924051
chr4:181798019:TATTTATTCTCTTTCTTGCC	20	Long Reads (vamos)	16bp+	2	1.96103896103896	0.0379357484620643
chr4:181798288:TTTA	4	Long Reads (vamos)	4-6bp	11	10.5511811023622	0.535058117735283
chr4:181803943:AAGAAAAAGAAAGGAAAGAAAGAAAGAAAGAGAAAGATAAGGAAGGAAGGAGAAATAGGGAGGGAGGGTAAGGGAAGGAGGAAGGGAGGAAGG	93	Long Reads (vamos)	16bp+	3	3.31896551724138	0.410419790104948
chr4:181804327:AACTTTGGTAGATTTTTGCAAAT	23	Long Reads (vamos)	16bp+	2	2	0
chr4:181805600:GTGTGTGTGTGT	12	Long Reads (vamos)	7-15bp	2	2.06185567010309	0.100300687285223
chr4:181824649:AGACTCAATATTCAAAGCACCTACAACAATGGAAAAAAAATCAAAATTAAGGAAAAATGATCTTCTAATTCACC	74	Long Reads (vamos)	16bp+	2	2	0
chr4:181833046:AGGTCTGAAAGAACTGAGAATGCGTAATCTAGAG	34	Long Reads (vamos)	16bp+	2	2	0
chr4:181836401:TTAAATAATACATTT	15	Long Reads (vamos)	7-15bp	2	1.99009900990099	0.0099009900990099
chr4:181838145:AAAG	4	Long Reads (vamos)	4-6bp	9	9.015625	1.25959645669291
chr4:181844670:AAAAT	5	Long Reads (vamos)	4-6bp	5	4.89156626506024	0.219806053482222
chr4:181846515:CAATTGTTTGAAGATTATTAAGAGACAAGA	30	Long Reads (vamos)	16bp+	3	3	0
chr4:181851583:ACACACGCACGCACGCAAACGC	22	Long Reads (vamos)	16bp+	3	2.92105263157895	0.0733581741965533
chr4:181852425:TTTCAGGGGGCTCACTTTTCCTATTTAAAACTT	33	Long Reads (vamos)	16bp+	2	2	0
chr4:181855807:AAGGAAGAAGGAAGGAAGGAAAGGGAAAGAAGGAAGGA	38	Long Reads (vamos)	16bp+	9	8.54074074074074	2.36959646213378
chr4:181857549:AAAAC	5	Long Reads (vamos)	4-6bp	10	9.10294117647059	5.26339869281046
chr4:181878843:TATC	4	Long Reads (vamos)	4-6bp	12	11.9508196721311	0.691776182089148
chr4:181886817:TCAGTTTAAT	10	Long Reads (vamos)	7-15bp	3	3.03960396039604	0.0584158415841584
chr4:181888494:TATATATATATATATATATATACACATATATG	32	Long Reads (vamos)	16bp+	4	4.59677419354839	19.8360870705481
chr4:181899514:TTTTTTG	7	Long Reads (vamos)	7-15bp	8	7.54032258064516	0.543076317859953
chr4:181915656:AAGGGGAGGGGAAGGGGG	18	Long Reads (vamos)	16bp+	4	3.968	0.0312258064516129
chr4:181917647:TTCTTTTTTTTTT	13	Long Reads (vamos)	7-15bp	3	3.0625	0.641732283464567
chr4:181918893:AAATAATAAATTCAAA	16	Long Reads (vamos)	16bp+	2	2	0
chr4:181949778:TCCTCCTCAG	10	Long Reads (vamos)	7-15bp	3	3	0.0987654320987654
chr4:181973515:AGTTTGAGACTAGCCTGGGAAACATAGT	28	Long Reads (vamos)	16bp+	2	2	0
chr4:181978645:AAAAAAAAA	9	Long Reads (vamos)	7-15bp	3	3.41269841269841	0.34031746031746
chr4:181994519:TTTTGTTGTTTGTTGGTTT	19	Long Reads (vamos)	16bp+	2	2.24770642201835	0.188073394495413
chr4:18199751:CAACTTTCTGAAATAACT	18	Long Reads (vamos)	16bp+	2	2	0
chr4:182012990:CAAAA	5	Long Reads (vamos)	4-6bp	8	8	0.507692307692308
chr4:182013937:GTGTATATACGTATATACACATATATACGTATATATAC	38	Long Reads (vamos)	16bp+	5	5.91851851851852	3.71719181868436
chr4:182015550:TTTA	4	Long Reads (vamos)	4-6bp	7	7.42857142857143	1.02187902187902
chr4:182027181:ATGGCTATTGTAA	13	Long Reads (vamos)	7-15bp	2	2	0
chr4:182030052:TTG	3	Long Reads (vamos)	2-3bp	10	10.2272727272727	1.00291909924937
chr4:182039923:GGAGGGGAGAAGAGGGCAGGGGAGG	25	Long Reads (vamos)	16bp+	8	7.80769230769231	2.0324985092427
chr4:182046549:AAT	3	Long Reads (vamos)	2-3bp	10	10.2689075630252	1.09656744053554
chr4:182054640:GATTGGTTATAACAT	15	Long Reads (vamos)	7-15bp	2	2	0
chr4:182055349:AATA	4	Long Reads (vamos)	4-6bp	7	7.61682242990654	1.44612943043555
chr4:182057372:TTTT	4	Long Reads (vamos)	4-6bp	10	9.6046511627907	2.41279069767442
chr4:182059745:AAAAAAAAAAAAAAG	15	Long Reads (vamos)	7-15bp	3	2.88524590163934	0.499119360520255
chr4:182071428:TTTCTTTTCTTT	12	Long Reads (vamos)	7-15bp	3	3.12903225806452	0.275898242853396
chr4:182095601:TAGAAGGAATGATACCTGGTGTTCAGT	27	Long Reads (vamos)	16bp+	2	2	0
chr4:182100450:ACACATATATAT	12	Long Reads (vamos)	7-15bp	36	35.231884057971	8.90934094996297
chr4:182101047:AAGG	4	Long Reads (vamos)	4-6bp	127.5	125.608695652174	1394.35671215487
chr4:182105813:TTGACTTGGAAG	12	Long Reads (vamos)	7-15bp	2	2	0
chr4:182109299:ATAATTTATAATCACAACATATAGTGATTATATTAT	36	Long Reads (vamos)	16bp+	2	2	0
chr4:182114230:GAAGTTCCTATGAATGAAATGCATAGAATTTAGTCTGAGAATTTTTGACAACTAT	55	Long Reads (vamos)	16bp+	2	1.57731958762887	0.246563573883162
chr4:182121490:TAAAGACCACTGCCA	15	Long Reads (vamos)	7-15bp	2	2	0
chr4:182123142:TGTTATTGT	9	Long Reads (vamos)	7-15bp	6	5.856	0.188774193548387
chr4:182124887:GCTGGGACGGTGAATCTTCCCATTGCCCAGCGCATCCACGCTGTGTGTGCTACTCGCCCCT	61	Long Reads (vamos)	16bp+	5	5.504	0.832645161290323
chr4:182148952:AGTATATCCAT	11	Long Reads (vamos)	7-15bp	6	6	0.0175438596491228
chr4:182154805:ACGTGTATGTAATA	14	Long Reads (vamos)	7-15bp	2	1.98924731182796	0.010752688172043
chr4:182161018:AAAAAATTAGCTGGGCGTGGTGGCGCACACCTGTAATCCCAACTACTCGGGATGCTGAGGCACAAGAATTGCTTGAACCTGGGAGGTGGAGGTTGCAATGAGCCGAGATCACGCCACTGCACTCCAGCCTGGGCAACAGAG	141	Long Reads (vamos)	16bp+	3	2.79279279279279	0.202129402129402
chr4:182161588:ATATATATGTATATATATACAC	22	Long Reads (vamos)	16bp+	15	14.4782608695652	3.25864804823865
chr4:182166615:TTTCT	5	Long Reads (vamos)	4-6bp	6	6.19259259259259	0.664123825317855
chr4:182168852:TTCATGTATATGTTCTGAAAAAA	23	Long Reads (vamos)	16bp+	2	2	0
chr4:182198104:AAAAAATAAAT	11	Long Reads (vamos)	7-15bp	4	3.76470588235294	0.253501400560224
chr4:182210479:TATTTATTATATTTTG	16	Long Reads (vamos)	16bp+	3	2.76344086021505	0.182561944834035
chr4:182214503:TATT	4	Long Reads (vamos)	4-6bp	10	10.1008403361345	1.37957555903717
chr4:182228358:TGTGTGTATATATATA	16	Long Reads (vamos)	16bp+	3	4.232	11.4376774193548
chr4:182229602:TGTGTATATATA	12	Long Reads (vamos)	7-15bp	2	2.22093023255814	0.174145006839945
chr4:182234731:AAAAAAAAATGAAAGAA	17	Long Reads (vamos)	16bp+	2	2.01041666666667	0.031469298245614
chr4:182235549:CAAGCTGGAACTACTACACACATACACACGGGAGCCATCTCTCA	44	Long Reads (vamos)	16bp+	4	4	0
chr4:182242056:TACATGTGCACAAGGTGCAGGTTTGTTACATATATA	36	Long Reads (vamos)	16bp+	2	1.60204081632653	0.242057647801389
chr4:182250030:TTTTTCTTTTTCTTTTCT	18	Long Reads (vamos)	16bp+	2	2.46511627906977	0.281976744186047
chr4:182258245:AATTTAATGGTAAACA	16	Long Reads (vamos)	16bp+	2	2	0
chr4:182265988:AATTGACCTACCTTAA	16	Long Reads (vamos)	16bp+	2	2.16455696202532	2.49821486530347
chr4:182268189:AGGAATACAGGACA	14	Long Reads (vamos)	7-15bp	2	2	0
chr4:182276873:TGAACTCAGCTCAGTCCTGTAAACA	25	Long Reads (vamos)	16bp+	2	2	0
chr4:182281724:ATTTTATTT	9	Long Reads (vamos)	7-15bp	4	3.79207920792079	0.186336633663366
chr4:182282402:TTTTCATTATTTTCTATGTAGAG	23	Long Reads (vamos)	16bp+	2	2	0
chr4:182285662:TTGGAGAATGGGAAGAT	17	Long Reads (vamos)	16bp+	2	2.01351351351351	0.0135135135135135
chr4:182287918:TTTTTGT	7	Long Reads (vamos)	7-15bp	5	5.09734513274336	0.142225031605563
chr4:182289701:TCTTGTATCTGAG	13	Long Reads (vamos)	7-15bp	2	1.92	0.0745945945945946
chr4:182290486:AAAAAGCCTTTTAAATAGGAGGTTTTGTTTTAATTTGAGACAGAGTCTTGCTTTGTCGCCCAGGCAGGAGTGCGGTGGCACAATCTCTGTTCACTGCAATCTCCATTTCCCGGGTTCAAGACATCCTCCTGCCTCAGTCTCCTGAGTAGCTGGGATTACAGGCACGCACCACCACGCCTGGCTAATTTTTGTATTTTTAGTAGAGATGGGGTTTCACCATGTTGGCCAGGCTGGTCTCGAATGCCTGACCTCAAGTGATCCTCCCACCTTGGCCTCCTAAAGTGCTGGGATTACGAGTGTGAGCCACCATGCCTGGCC	318	Long Reads (vamos)	16bp+	2	2	0
chr4:18231771:CATATAAAATAAATATATTT	20	Long Reads (vamos)	16bp+	2	2	0
chr4:182321327:TAAAATAACTTCTTGGGGCCGGGCGCGGTGGCTCACTCCTGTAATCCCAGCACTTTGAGAGGCCAAGGCAGGTGGATCACCTGAGGTCAGGAGTTCTAGACCAGCCTCACCAACATGGTGAAACCCCGTCTCCACTAAAAATACAAAAATTAGCTGAGCGTGGTGGTGGGTACCTGTAAGTCCAGCTACTCGGGAGGTTCAGGCAGGAGAATTGCTTGAACCTGGGAGGCAAAGGTTGCAGCAAGCCAAGATTGTGCCACTGCACTCCAGACTGGGCAACAGAGCAAGACTCTGTCTCAAAATAATAATAATAATAATAA	320	Long Reads (vamos)	16bp+	2	1.98780487804878	0.0121951219512195
chr4:182322700:AGAGACAGACAGAGAC	16	Long Reads (vamos)	16bp+	4	3.96551724137931	0.0336808340016038
chr4:18232399:AATGAAGGAATTTAGAA	17	Long Reads (vamos)	16bp+	2	2	0
chr4:182332161:AATTAGAAATAAATAACAAAAAGAT	25	Long Reads (vamos)	16bp+	2	2	0
chr4:182332693:AAAAAAAGAAAAAAG	15	Long Reads (vamos)	7-15bp	2	2	0.101694915254237
chr4:182343620:AGCCC	5	Long Reads (vamos)	4-6bp	5	4.89411764705882	0.286274509803922
chr4:182346062:ACAT	4	Long Reads (vamos)	4-6bp	13	13.3893129770992	1.11650029359953
chr4:18234823:ACTGTGTTCTGAGGGTGCA	19	Long Reads (vamos)	16bp+	2	2	0
chr4:182352086:CTCCTCCTCCCCTCCCCCA	19	Long Reads (vamos)	16bp+	2	1.94936708860759	0.0486854917234664
chr4:182364397:TTGTTTT	7	Long Reads (vamos)	7-15bp	5	5.12403100775194	0.312621124031008
chr4:182366325:CAAATACTAATTATATTTTTTCTTTATTTATATGTA	36	Long Reads (vamos)	16bp+	2	2	0
chr4:182368477:TTAGTTCCTTACTAAC	16	Long Reads (vamos)	16bp+	2	1.98765432098765	0.0123456790123457
chr4:182380270:CAAAAAA	7	Long Reads (vamos)	7-15bp	5	5.00751879699248	0.340852130325815
chr4:182381537:CCTCC	5	Long Reads (vamos)	4-6bp	7	7.09160305343511	0.914621256605989
chr4:182387017:TCTGGTAGGGACGTGGAGAGTCTTTATATCTAGCTCAGGGATTGTAAACACACCAATCAGCACCCTGTGTTTAGCTCAAGGTTTGTGAATGCACCAACCGACACCCTGTATCTAGCTGC	119	Long Reads (vamos)	16bp+	2	2.28260869565217	0.204968944099379
chr4:182387306:CCTTGGAGAACCTGTGTGT	19	Long Reads (vamos)	16bp+	2	2	0
chr4:182404:TATT	4	Long Reads (vamos)	4-6bp	10	9.16949152542373	2.50094161958569
chr4:182406302:AAAAAAAATAAAAAT	15	Long Reads (vamos)	7-15bp	2	1.97530864197531	0.0493827160493827
chr4:182407587:TGAA	4	Long Reads (vamos)	4-6bp	7	7.03896103896104	0.116883116883117
chr4:182431011:TAAA	4	Long Reads (vamos)	4-6bp	13	12.7661290322581	1.17250196695515
chr4:182432076:AAAAAAAGAAAG	12	Long Reads (vamos)	7-15bp	4	3.63492063492063	0.281650793650794
chr4:182442760:TATATACACATATATATACA	20	Long Reads (vamos)	16bp+	6	5.65254237288136	0.297044763146458
chr4:182448800:GGCGAGGGGGTGA	13	Long Reads (vamos)	7-15bp	2	1.97752808988764	0.0676710929519918
chr4:182449186:GCG	3	Long Reads (vamos)	2-3bp	18	19.65625	15.0777559055118
chr4:182453819:TAACCTTTTATAATTATCTAACCATTATTTCATTTTACCTCCTGCTTCAAAGTTG	55	Long Reads (vamos)	16bp+	2	2	0
chr4:182467383:CAAAACTGATACCATAAATAC	21	Long Reads (vamos)	16bp+	2	2	0
chr4:182489751:TCCTTACTCCTTCCCTTCCC	20	Long Reads (vamos)	16bp+	2	2	0
chr4:182489810:TTCCTCCC	8	Long Reads (vamos)	7-15bp	9	8.57037037037037	1.02299613045882
chr4:182502046:TGGAAACTCACTTGTC	16	Long Reads (vamos)	16bp+	3	2.76086956521739	0.205924510272336
chr4:182515692:TAATACATATTTT	13	Long Reads (vamos)	7-15bp	2	1.95833333333333	0.0404929577464789
chr4:182523184:TTG	3	Long Reads (vamos)	2-3bp	14	13.8086956521739	0.770099160945843
chr4:182543125:GGATGCATGGATGGATGCAAGGATGGAG	28	Long Reads (vamos)	16bp+	4	3.71296296296296	0.225250951886466
chr4:182555821:CTCTGGAATTACTTTTTTTTTTTCTACGAACACTTAAGAGTTTCTCTAAAAGAATAACTTCCCAGGTCCTGAGGC	75	Long Reads (vamos)	16bp+	2	2	0
chr4:182561969:AGAT	4	Long Reads (vamos)	4-6bp	16	16.0166666666667	2.11736694677871
chr4:18256291:TATTT	5	Long Reads (vamos)	4-6bp	5	5.0379746835443	0.139565076273937
chr4:182563483:ACTTGATATAATTC	14	Long Reads (vamos)	7-15bp	2	1.97183098591549	0.0277665995975855
chr4:182564544:TGTTTT	6	Long Reads (vamos)	4-6bp	8	8.01459854014599	1.94096178617432
chr4:182578459:TGATAGGTGCT	11	Long Reads (vamos)	7-15bp	3	2.59090909090909	0.757714762301918
chr4:182578559:CTTAAGAAAATAGTCATCACTTCACAGCCTGATTGCTGTCACATGGCC	48	Long Reads (vamos)	16bp+	2	2	0
chr4:182587392:GGCTAAAAATACAAAAATTTTTG	23	Long Reads (vamos)	16bp+	3	3	0
chr4:182590538:AAAAAAAAAAAAAG	14	Long Reads (vamos)	7-15bp	3	2.75221238938053	0.705910240202276
chr4:182607004:TATTTAAATGTGAAGTCA	18	Long Reads (vamos)	16bp+	2	2	0
chr4:182610155:TAACAGTGATAATATG	16	Long Reads (vamos)	16bp+	2	1.98780487804878	0.0121951219512195
chr4:182621604:ATAATATATAATATGTATTATATATATAAAATATATAATATATATT	46	Long Reads (vamos)	16bp+	4	3.88095238095238	0.281714285714286
chr4:182622979:TTTTTTATTTTTATTTTTTTAGACAGAGTCTC	32	Long Reads (vamos)	16bp+	2	2	0
chr4:182623479:TTTG	4	Long Reads (vamos)	4-6bp	7	7.4488188976378	0.820772403449569
chr4:182630735:ATTTT	5	Long Reads (vamos)	4-6bp	9	9.15384615384615	0.441264162194395
chr4:182641016:TCTCACAGCCAGCTGAACTTGATAAGGCAG	30	Long Reads (vamos)	16bp+	2	2	0
chr4:182657629:TTTA	4	Long Reads (vamos)	4-6bp	11	10.9756097560976	0.499400239904038
chr4:182663407:ATATAAATGTGTTAAACATGTTGATAATTTGAAACACAAAAAGTGAAAATGTATTGAA	58	Long Reads (vamos)	16bp+	2	2	0
chr4:182667174:TTTTG	5	Long Reads (vamos)	4-6bp	7	6.95726495726496	1.4378131447097
chr4:182667765:TCACACACCGGGG	13	Long Reads (vamos)	7-15bp	2	1.67368421052632	0.222172452407615
chr4:182667962:ATTA	4	Long Reads (vamos)	4-6bp	6	6.37	0.397070707070707
chr4:182674561:GTTTTGGTTTTTGTTT	16	Long Reads (vamos)	16bp+	2	2	0
chr4:182706618:TGGTCATTTTAT	12	Long Reads (vamos)	7-15bp	2	1.97530864197531	0.0243827160493827
chr4:182719241:TTTTTTTTTTCT	12	Long Reads (vamos)	7-15bp	2	2.5327868852459	0.74685002032245
chr4:18271938:TTTGCATTTGTATTTC	16	Long Reads (vamos)	16bp+	2	2	0
chr4:18272551:CATAATCTAGTATCTA	16	Long Reads (vamos)	16bp+	6	6	0.0754716981132075
chr4:182725617:TTTTTTTTC	9	Long Reads (vamos)	7-15bp	4	4.38235294117647	0.504575163398693
chr4:182731497:AGACCCTGTCTCAAAAAAAGACAAAAACAAAACCAAAAAAAACCACGGATTATAGAATTCCAGTGCTATCTTTAAATAATTCTATA	86	Long Reads (vamos)	16bp+	2	2	0
chr4:18273632:CCCACTCCTACAATAACTAA	20	Long Reads (vamos)	16bp+	2	2	0
chr4:182745139:TAGCAAACAAAAACCAAA	18	Long Reads (vamos)	16bp+	2	2	0
chr4:182775933:ATAG	4	Long Reads (vamos)	4-6bp	20.5	20.9318181818182	4.17088827203331
chr4:182778901:GTGTGTGTGTGTAT	14	Long Reads (vamos)	7-15bp	2	1.97142857142857	0.0281573498964803
chr4:1827807:CCTCCCGGACGGGGCGGCTGGCTGGGCGGGGGGCTGACCCCCCAACCTCCCTCCCGGATGGGGCGGCTGGCCGGGCAGAGGGGCTCCCCACTTCCCAGCAGGGGCGGCCGGGCAGAGGCGCCCCCCAACCCGGACGGGGCGGCTGGCCGGGCAGGGGGGCTGACCCCCCCCACCTCCCTCCCGGACGGGGCGGCTGGCCGGGCAGGGGGGCTGACACCCCCACCTCCCTCCCGGACGGGGCGGCTGGCCGGGCAGAGGGGCTCCTCACTTCCCAGTAGGGGCGGCCGGGCAGAGGCGCCCCTCA	304	Long Reads (vamos)	16bp+	7	6.64077669902913	1.05596801827527
chr4:182808657:CATGTGTGAGTGTATGCATGTGAGTGTGCACGTATGTGTATGTGTGTGTTTGCATATGTGTGCACGTGCTGTGGGTGTGTGCATGTGCACGCATGTGTGTGCATGTGCGTGTGTG	115	Long Reads (vamos)	16bp+	3	3.06106870229008	0.196241926012918
chr4:182813239:CACACACCCTCACCACACATGCACACTCACACCATCACACACACACACCACACACCACATAGAGACACACACACACCCTCACCACACATGCACACTCACCACACCAT	107	Long Reads (vamos)	16bp+	4	3.92727272727273	0.104753961634696
chr4:182815204:GGGCAAGTACCCCAACCCCTTCTCTCCTTGTCTCTACCCCTTCTCTGCTTTTCCAGGGACA	61	Long Reads (vamos)	16bp+	5	4.34883720930233	1.13517441860465
chr4:182815534:CCCCAATCACTTATTTCCATGCCCCAACCTCTTATGTCTGTG	42	Long Reads (vamos)	16bp+	4	3.98717948717949	0.0128205128205128
chr4:182831806:CCTCCTTCTCCTCTCC	16	Long Reads (vamos)	16bp+	62.5	80.3161764705882	3397.56595860566
chr4:182832996:TCTCCTCTCCCCTCCTCCT	19	Long Reads (vamos)	16bp+	109.5	129.889705882353	7306.63218954248
chr4:182836598:CACCAGCTGTCTCACTTTCCTCTCCCGTCCCCACAGGCCCTCACGGACTGCCAGCAGCTGCACATCCTTCAGCAATTCT	79	Long Reads (vamos)	16bp+	3	3	0
chr4:18284421:TTA	3	Long Reads (vamos)	2-3bp	14	14.0873015873016	3.23231746031746
chr4:182844301:AGACAATGGGTTTGCAGGTTGCTGC	25	Long Reads (vamos)	16bp+	2	2	0
chr4:182845168:GCCTGGCGCTGTTCTGGATGGGCAGGAACGGAATACTGGGTGCACCG	47	Long Reads (vamos)	16bp+	2	1.57291666666667	0.247258771929825
chr4:182845434:TCTTTTCTT	9	Long Reads (vamos)	7-15bp	5	5.15037593984962	1.26509455456824
chr4:182847379:AAAG	4	Long Reads (vamos)	4-6bp	19	19.6740740740741	11.9079049198452
chr4:182850472:TGA	3	Long Reads (vamos)	2-3bp	11	10.7363636363636	0.507839866555463
chr4:182859754:ACATTCTTTCTTCCCTC	17	Long Reads (vamos)	16bp+	2	2	0
chr4:182865009:AACCTTTTAAAAAGGAAAGGAGAG	24	Long Reads (vamos)	16bp+	2	2	0
chr4:182867768:GCTTCCCAAGTAGCTGGGACTACAGGT	27	Long Reads (vamos)	16bp+	6	5.92372881355932	0.139432130957555
chr4:182871630:AAAAAAAACAAAAC	14	Long Reads (vamos)	7-15bp	3	3.03875968992248	0.240673449612403
chr4:182877275:AAAAC	5	Long Reads (vamos)	4-6bp	6	5.98425196850394	0.396575428071491
chr4:182882943:AAAG	4	Long Reads (vamos)	4-6bp	32.5	32.125	5.99166666666667
chr4:18288763:TTAAAATTTCAATTAAATTTTAAAATTGTG	30	Long Reads (vamos)	16bp+	3	3	0
chr4:182894382:AATTTAAGATCAAACACATCAGC	23	Long Reads (vamos)	16bp+	2	2	0
chr4:18289715:AAAAG	5	Long Reads (vamos)	4-6bp	7	7.16279069767442	2.16860465116279
chr4:182905197:GCTGAAACTGTACTTG	16	Long Reads (vamos)	16bp+	2	1.97142857142857	0.0281573498964803
chr4:182913967:TGTTTGTTTGTTTTTG	16	Long Reads (vamos)	16bp+	4	3.71264367816092	0.393210371558407
chr4:18292405:GTTTTTGTTTTTTTTT	16	Long Reads (vamos)	16bp+	2	2.15151515151515	0.150278293135436
chr4:182937983:CTGCCTGCCTTGCAGACAGACAG	23	Long Reads (vamos)	16bp+	2	1.75862068965517	0.20850040096231
chr4:182938891:TTTTTTC	7	Long Reads (vamos)	7-15bp	5	4.77099236641221	0.593305930710511
chr4:182939322:TTA	3	Long Reads (vamos)	2-3bp	13	12.9	3.93949579831933
chr4:182940458:CAAA	4	Long Reads (vamos)	4-6bp	9	9.12096774193548	0.399881982690795
chr4:182943363:CCTCCTTCTGTATTCCCAAATGTC	24	Long Reads (vamos)	16bp+	42	38.969465648855	42.0913681738109
chr4:182945757:AAAAAAACACAACAACAAC	19	Long Reads (vamos)	16bp+	2	2.09803921568627	0.089303047951854
chr4:182949225:TATATAAATCGTATGT	16	Long Reads (vamos)	16bp+	3	3	0
chr4:182961255:TATCATTGAAA	11	Long Reads (vamos)	7-15bp	2	2.12903225806452	0.113604488078541
chr4:182964612:AAAATATGCAAATAGATAGA	20	Long Reads (vamos)	16bp+	2	1.98666666666667	0.0133333333333333
chr4:182968207:AAAATGTAGAATTT	14	Long Reads (vamos)	7-15bp	2	2.01351351351351	0.0135135135135135
chr4:182970753:AAGGAAGGGAGGGAGGGAGGGAATAAAGGAAGGAAGGAGGGAGGGAGGGAAGGAAAGAAAAGAAAGAAAGAGAGAGAAAGAAAGAGAGAAAGG	93	Long Reads (vamos)	16bp+	5	4.85593220338983	0.51752861074895
chr4:182973525:TCTCTCTCT	9	Long Reads (vamos)	7-15bp	4	3.88235294117647	0.10468594217348
chr4:182975209:AAAAAAC	7	Long Reads (vamos)	7-15bp	4	4.50393700787402	0.299587551556055
chr4:182993612:TGCTCTAACCACTGAT	16	Long Reads (vamos)	16bp+	2	1.98837209302326	0.0116279069767442
chr4:182996833:AAAC	4	Long Reads (vamos)	4-6bp	5	5.62376237623762	1.0970297029703
chr4:183007851:ATGGAGATGAATGGTGGTA	19	Long Reads (vamos)	16bp+	2	2	0
chr4:183012594:GCCCCCAATCCTAA	14	Long Reads (vamos)	7-15bp	3	2.9125	0.106170886075949
chr4:183013281:CTC	3	Long Reads (vamos)	2-3bp	48	48.0507246376812	17.9755104199725
chr4:183013889:TCACGGAACGTTACCAACGTTCCACGTTA	29	Long Reads (vamos)	16bp+	2	1.99107142857143	0.00892857142857143
chr4:183018188:CAACAAAGGTTGTACTCCGAAGTAAAAACACAACCTTGACATTTTAATTTTCACAAAAACAAATT	65	Long Reads (vamos)	16bp+	2	2	0
chr4:18302527:TTTCTATGCTATTCTGTCAT	20	Long Reads (vamos)	16bp+	2	1.98717948717949	0.0128205128205128
chr4:18302932:CCATCTTGTCCTCAA	15	Long Reads (vamos)	7-15bp	3	3	0
chr4:183040765:GCTCCTCACTTCCTAGATGGGATGGCGGCCGAGCAGAGACGCTCCTCACTTTCCAGACTGGGCAGCCAGGCAGAGGGGCTCCTCACATCCCAGACGATGGGGGGCCAGGCAGAGAC	116	Long Reads (vamos)	16bp+	4	3.97457627118644	0.0249891351586267
chr4:183041625:GAGAGGGAGAGGGAGACCGTGGGGAGAGG	29	Long Reads (vamos)	16bp+	4	3.75423728813559	0.186947703896856
chr4:183045559:TGTCTAGCTAAGGGATTGTAAATACACCAATCAGCACCCTGTGTCTAGCTCAAGGTTTGTAAATGCACCAATCAGCACTCTGTGTCTAGCTCAAGGTTTGTGAATGCACCAATCAGCACTCGGTATCTGGCTAATCTGTGGGGACTTGGAGAACCTTTA	159	Long Reads (vamos)	16bp+	4	3.64	0.232258064516129
chr4:183048127:TTTTG	5	Long Reads (vamos)	4-6bp	7	6.82203389830508	0.591988990294075
chr4:183058100:GTTT	4	Long Reads (vamos)	4-6bp	11	10.812030075188	0.5477329687856
chr4:183059185:TTAT	4	Long Reads (vamos)	4-6bp	10	10.2931034482759	1.04377811094453
chr4:18306410:ATTTATATTTATATTTAA	18	Long Reads (vamos)	16bp+	3	2.75268817204301	0.188172043010753
chr4:18307075:ACAACTCCATCTGGATATCTC	21	Long Reads (vamos)	16bp+	2	2	0
chr4:183071269:AAAAG	5	Long Reads (vamos)	4-6bp	7	6.9453125	0.792261318897638
chr4:183077861:TTTTGATTTGTTTTT	15	Long Reads (vamos)	7-15bp	2	2	0
chr4:183085043:TCTA	4	Long Reads (vamos)	4-6bp	7	7.23853211009174	1.4796126401631
chr4:183086679:TTTTA	5	Long Reads (vamos)	4-6bp	11	10.6587301587302	0.514603174603175
chr4:183088215:AAAAACAA	8	Long Reads (vamos)	7-15bp	5	4.83333333333333	0.46
chr4:183088407:TATTTTATT	9	Long Reads (vamos)	7-15bp	5	5.4609375	0.376414862204724
chr4:183093003:TTATTTATTTATTTATT	17	Long Reads (vamos)	16bp+	2	2.0126582278481	0.0126582278481013
chr4:183093940:CTTTTTTGTTCTTTTTTT	18	Long Reads (vamos)	16bp+	2	2.41176470588235	0.295114656031904
chr4:183103414:CTCCCGGGTTCAAGCGATTCTCCTGTCTCAGCCTCCCGAGTAGCTGGGATTCCAGGCGCCTGCCACCACGCCCGGCTAATTTTTTGTATTTTTAGTAGAAATGGGGTTTCACCATGTTGGCCAGGCTGGTCTCGAACTCCTGACCTCAGGTGATCTGTCTGCCTCGGCCTCCCAAAGTGCTGGGATTACAGGCATGAACCACCGCACCTGGACTTGTGTTTCTCTTTTTTTTTTTTTTTTTTGAGACGGAGTCTTGCTGTGTCGCCAGACTGGAGTGCAGTGGTGCCATCTCGCCTCACTGCAACCTCCGC	311	Long Reads (vamos)	16bp+	2	2	0
chr4:183107076:CCTTCTCTCCTCTTTCTGT	19	Long Reads (vamos)	16bp+	6	5.6969696969697	0.289151052509831
chr4:18311243:AAAAAAAAAAAAAAAAAAAAG	21	Long Reads (vamos)	16bp+	2	2.00833333333333	0.109173669467787
chr4:183124512:CTTTTTCTCTTTTTT	15	Long Reads (vamos)	7-15bp	2	2.01941747572816	0.176089853417095
chr4:183131242:TATAAATT	8	Long Reads (vamos)	7-15bp	5	4.98958333333333	0.0946271929824561
chr4:183132995:TTCTTTTCCCTTCCCTTTTTTTCCTT	26	Long Reads (vamos)	16bp+	7	6.85964912280702	1.50225120322931
chr4:183135946:TTTTC	5	Long Reads (vamos)	4-6bp	7	6.90990990990991	0.737264537264537
chr4:183150322:AGATTTCCATCTTACAGAGAGTTCAAGGTCATCAGAGGCCAAGTTCATAGATTTTAATCTCAAAATCAAAGTCTGAGTT	79	Long Reads (vamos)	16bp+	2	2	0
chr4:18315884:CATTTGTGGCTTG	13	Long Reads (vamos)	7-15bp	3	3	0
chr4:183164264:ATATATATT	9	Long Reads (vamos)	7-15bp	8	8.43089430894309	4.13248034119685
chr4:183168155:CTTTCTTTCTTTTTTTT	17	Long Reads (vamos)	16bp+	2	2.19047619047619	0.232600732600733
chr4:183171162:TCTTTCCAATTAGACTCAG	19	Long Reads (vamos)	16bp+	2	2	0
chr4:183173021:CCTCCCCTCCCCTTCTCTCC	20	Long Reads (vamos)	16bp+	2	1.92045454545455	0.0740595611285266
chr4:183178377:AAAT	4	Long Reads (vamos)	4-6bp	11	11.1826923076923	0.869212098581031
chr4:183187554:AAT	3	Long Reads (vamos)	2-3bp	13	13	5.71666666666667
chr4:183188580:TCTATCTAATATGATCTCTCTCTC	24	Long Reads (vamos)	16bp+	2	1.98214285714286	0.0176962676962677
chr4:183198032:GCAGTTTGCACCTGTAGTCCCAACTACTTGGGAG	34	Long Reads (vamos)	16bp+	2	2	0
chr4:183199157:AAGCAGGACTTGAGGA	16	Long Reads (vamos)	16bp+	2	1.98571428571429	0.0142857142857143
chr4:18320341:CTTCCTTAAAGGGACTCTG	19	Long Reads (vamos)	16bp+	3	2.98823529411765	0.0117647058823529
chr4:183226074:CTTTT	5	Long Reads (vamos)	4-6bp	7	7.73015873015873	2.90260317460317
chr4:183247477:TATATATAC	9	Long Reads (vamos)	7-15bp	39	40.0507246376812	99.0704009309214
chr4:18325050:CTTTGGCCTACAGCATTTATTCTCAAGATTATCTGGTACAAAATGGCTCCTAGCTTC	57	Long Reads (vamos)	16bp+	2	2	0
chr4:183270169:TTTAGTATAATAGATGTCA	19	Long Reads (vamos)	16bp+	2	2	0
chr4:183271276:TGAAATACATATA	13	Long Reads (vamos)	7-15bp	2	2.01428571428571	0.0142857142857143
chr4:183276972:TTA	3	Long Reads (vamos)	2-3bp	9	8.63440860215054	1.69097709209911
chr4:183289843:GGGCGTGGCCAGTGGGGGTGA	21	Long Reads (vamos)	16bp+	3	2.94285714285714	0.0543956043956044
chr4:18331444:GAAAAGAAATAATGAAAAAACTA	23	Long Reads (vamos)	16bp+	2	2	0
chr4:18331713:TATTATATTATATATAATATATA	23	Long Reads (vamos)	16bp+	6	5.5241935483871	2.69046682402308
chr4:183327578:AAAAGAAAAGAAAAGAAAAAAG	22	Long Reads (vamos)	16bp+	2	2.24561403508772	0.275423070951716
chr4:183336711:CAGAGAAACAGCAGGTCTGAAGGCTGGGAGGCGAGAACCCCA	42	Long Reads (vamos)	16bp+	12	13.1889763779528	18.5513060867392
chr4:183344403:TTTTCTTTTTT	11	Long Reads (vamos)	7-15bp	4	4.32592592592593	1.10193477059149
chr4:183350027:TTTCT	5	Long Reads (vamos)	4-6bp	13.5	12.9710144927536	11.3422194012483
chr4:183354220:AGCATCAGAACCTTCTTCCTAGGATGCAGA	30	Long Reads (vamos)	16bp+	2	2	0
chr4:183359944:AGGCCACCAAGGAACTC	17	Long Reads (vamos)	16bp+	11	10.7076923076923	0.751103160405486
chr4:183364600:TCCTCTTTCTCTTCCTCTTCT	21	Long Reads (vamos)	16bp+	2	2	0
chr4:18336865:AAGAGGTGTTTGTAATAATAGAGAAGATTT	30	Long Reads (vamos)	16bp+	2	2	0
chr4:183374089:TTCTTTTTTCTT	12	Long Reads (vamos)	7-15bp	3	3.06201550387597	0.792999031007752
chr4:183382209:CTAACATAGCACTTTCTTTTTTTTTTTTTTTTTTTTTTTTTTTGAGACAGAGTCTCGCTCTGTCGCCCAGGCTGGAGTGCAGTGGCGGGATCTCGGCTCACTGCAAGCTCCGCCTCCCGGGTTCACGCCATTCTCCTGCCTCAGCCTCCCAAGTAGCTGGGACTACAGGCGCCCGCCACTACGCCCGGCTAATTTTTTGTATTTTTAGTAGAGACGGGGTTTCACCGTTTTAGCCGGGATGGTCTCGATCTCCTGACCTCGTGATCCGCCCGCCTCGGCCTCCCAAAGTGCTGGGATTACAGGCGTGAGCCACCGCGCCCGGC	323	Long Reads (vamos)	16bp+	1	1	0
chr4:183384298:GGGTCTCCTCTCTGCTGAGAGCTGGATGCTCATTGGAATGACCTGCCTGTGTAAAGGAGCTACCCACTGT	70	Long Reads (vamos)	16bp+	6	5.95652173913043	0.042044911610129
chr4:183386722:TTTTTG	6	Long Reads (vamos)	4-6bp	4	4.27184466019417	0.415572054064344
chr4:183386822:CTCCCAGGTTCAAGTGATT	19	Long Reads (vamos)	16bp+	3	3.08080808080808	0.0954442383013812
chr4:183388251:CCTGGCCTGA	10	Long Reads (vamos)	7-15bp	3	2.5045871559633	0.27081209650017
chr4:183399074:ACATA	5	Long Reads (vamos)	4-6bp	24	24.0583941605839	7.73185916702447
chr4:183400258:TTCC	4	Long Reads (vamos)	4-6bp	15	14.3671875	5.3837967519685
chr4:183401313:AAAAT	5	Long Reads (vamos)	4-6bp	7	6.98058252427184	0.136874167142585
chr4:183406374:AAAAAAATAAAT	12	Long Reads (vamos)	7-15bp	3	2.89690721649485	0.0934278350515464
chr4:183407634:TTCTTTCTTTCTTCTTTCTCCTCTTCCTTCTTTCCTTTCCTTCCTTCCTTTCTTTCTTTCTTTTCTTTCATTCTTTCCTTCCTTCCTTTCCTCTTTCTCTTTCTTTCTTCTTTCTTCCTCTCCTTTTT	128	Long Reads (vamos)	16bp+	3	3	0
chr4:183409059:ACACACACAC	10	Long Reads (vamos)	7-15bp	4	4.01587301587302	0.159746031746032
chr4:183418482:AATA	4	Long Reads (vamos)	4-6bp	10	9.6271186440678	2.20165145588874
chr4:183421671:TTTCTTTTTTTT	12	Long Reads (vamos)	7-15bp	2	2.00925925925926	0.0840256143994462
chr4:183431629:TGTGTGTAAAAATATA	16	Long Reads (vamos)	16bp+	2	1.97402597402597	0.0256322624743677
chr4:183433612:TCTGGTGGGGCCTTGGAGAATCTTTATGTCTAGCTCAGGGATTGTAAATACACCAATGGGCACTCTGTATCTAGCTCAAGGTTTGTAAACACACCAATC	99	Long Reads (vamos)	16bp+	2	2.02173913043478	0.0215002388915432
chr4:183442034:TATGTATATATACACACACACA	22	Long Reads (vamos)	16bp+	2	2.04385964912281	0.060006210215805
chr4:18344848:TATTATATTTAAAA	14	Long Reads (vamos)	7-15bp	2	2.1025641025641	0.0932400932400932
chr4:183450616:TGTTTGTTTTTT	12	Long Reads (vamos)	7-15bp	3	3.28688524590164	0.239330713995394
chr4:183460530:CAAAA	5	Long Reads (vamos)	4-6bp	7	6.24545454545455	0.884153461217681
chr4:183463990:TGATTGGTGCACTTACAATCCTTTAGCTAGATGCCAAGTGCTGATTGGTGCATTTTTACAGAGGGATGATTGGTGCGTTTACAATCCTTTAGCTAGACACAGAATGC	107	Long Reads (vamos)	16bp+	3	3.45161290322581	0.298452661945974
chr4:183464878:TGCCATTGCACTCCAGC	17	Long Reads (vamos)	16bp+	2	1.9873417721519	0.0126582278481013
chr4:18347390:AAAT	4	Long Reads (vamos)	4-6bp	9	8.97368421052632	0.185142058686539
chr4:183475703:TCACAGGGAACTCAGTTTGCTTGTTTGTTTTTGAGACAGAG	41	Long Reads (vamos)	16bp+	2	2	0
chr4:183476931:AAAACAAAAGCAAAAACA	18	Long Reads (vamos)	16bp+	2	2.17117117117117	0.143161343161343
chr4:183478160:TCCTTCCTTCTCTCCCTCTTTTCCT	25	Long Reads (vamos)	16bp+	5	4.94827586206897	0.0842578710644678
chr4:183478289:TTTTCTCTTCTCTTCTCTT	19	Long Reads (vamos)	16bp+	2	1.93975903614458	0.0573023802527182
chr4:183482364:AGCTAGACACAGGGTGCCGATTGGTGTGTTTACAAACCTTG	41	Long Reads (vamos)	16bp+	5	4.97391304347826	0.025629290617849
chr4:183487102:AAAAAATTAAAAAT	14	Long Reads (vamos)	7-15bp	2	2	0.024390243902439
chr4:183487423:AAAAAAAAAAAAAAAAAAAAG	21	Long Reads (vamos)	16bp+	1	1.5	0.339130434782609
chr4:183488253:AAAT	4	Long Reads (vamos)	4-6bp	7	7.15094339622642	0.281761006289308
chr4:18348848:TTTGCTGTGCAGAAGCTTTTTAG	23	Long Reads (vamos)	16bp+	2	2	0
chr4:183496948:TATATATACACACACACACACATACACACATA	32	Long Reads (vamos)	16bp+	2	1.98648648648649	0.0135135135135135
chr4:183509203:AGTCATGTCACA	12	Long Reads (vamos)	7-15bp	3	2.78125	0.172697368421053
chr4:183509448:CTTTTTTTTTTTTTTTGAGATGGAGTTTTGCTCTGTCGCCCAGACCGGAGTGCAGCGGTGCGATCTCGGCTCACGGCAACCTCCGCCTTCCGGGTTCAAGCAGTTCTCTGCCTCAGCCTCCCAAGTAGCTGAAATGATGAGGGGCGCCTGCCACCATGCCCGGCTAATTTTTGCATTTTTAGTAGAGACAGGGTTTCACTATCTTGGCCAGGTTGGTCTTGAACTCCTGACCTCAGGTGATCCACCTGCCTCGGCTTCCCAAAGTGCTGGGATTACAGGCGTGAGCCACCGCGC	294	Long Reads (vamos)	16bp+	2	2	0
chr4:183525016:TCTTTCTTTCTTTT	14	Long Reads (vamos)	7-15bp	3	3.25396825396825	0.254984126984127
chr4:183526162:TTTTTTTTTTTTTGAGACGGAGTTTTGCTCTTGTTGCCCAGGCTGGAGTGCAATGGTGTGATCTCGGCTCACTGCAACCTCCACCTCCTGGGTTCAAGCGATTCTCCTGCCTCAGCCTCCCAAGTAGCTGGGATTACAGGCATGCGCCACCACGCCCGGCTAATTTTGTATTTTTAGTAGAGACGGGGTTTCTCCATGTTGGTCAGGCTCGTCTCAGACTCCCGAGCTCAGGTGATCCGCCCAGCTAGGCCTCCCAAAGTGCTGGGATTACAGGCATCAGCCACCGTGCCCATCACCTTTTCTTTTTCTTTTCTTTTTTTTTAA	324	Long Reads (vamos)	16bp+	2	2	0
chr4:183527394:AGAAAGAGAGAGAG	14	Long Reads (vamos)	7-15bp	12	11.7810218978102	1.09875483039931
chr4:183537278:TAAAAAAAAAAA	12	Long Reads (vamos)	7-15bp	3	2.67669172932331	0.311346548188653
chr4:183537832:GTGTGTGTGTGTGTGTTTGC	20	Long Reads (vamos)	16bp+	4	3.696	0.245548387096774
chr4:183539885:TGCCACTGCATTCCAGCCTGGGTGTGACAGAGTGAGACCTTATCTCTACAAAGCAAAAAGAAACTAATTTTTATAAAATGACAGCTTAAGAAGGCCGGAAACATCAAATCTTATTTGTTTATGTTTTCTGGAATCACATATGCACATTTAAAAAATTTTCCCCAGCTACTCGGGAGGCTGAGGCAGGAGAGTCACTTGAACCCAGGAGGCGGAGGTTGCAGTGAGTCGAGCTCA	234	Long Reads (vamos)	16bp+	2	2.07042253521127	0.0663983903420523
chr4:1835439:AAAC	4	Long Reads (vamos)	4-6bp	17	16.9185185185185	5.76196793808734
chr4:183545457:TAAAAATAAA	10	Long Reads (vamos)	7-15bp	3	2.98936170212766	0.0106382978723404
chr4:183551185:GAAA	4	Long Reads (vamos)	4-6bp	22	22.3235294117647	11.9241830065359
chr4:183552775:GAGTGTGGGTGAGTGTGAGGATGAGTGT	28	Long Reads (vamos)	16bp+	27	27.2481751824818	47.8938385573207
chr4:183554261:GTGTGGATGGGGGAGGGTAAGCGTGAGTGGGTGTGTGTGTGGGTGGGTGAGTGTGGGTGAGTGTGAGTGCAGGTGAGGGT	80	Long Reads (vamos)	16bp+	3	2.99122807017544	0.0087719298245614
chr4:183557578:TCTA	4	Long Reads (vamos)	4-6bp	28	27.2043795620438	7.32556891369687
chr4:183565581:TTTCTTTTCTTTC	13	Long Reads (vamos)	7-15bp	3	2.66935483870968	0.223118279569892
chr4:183579379:AAAAAAT	7	Long Reads (vamos)	7-15bp	4	4.21929824561404	0.190420742120789
chr4:183591906:ATTGGAAGGGCCCATTGGC	19	Long Reads (vamos)	16bp+	2	2	0
chr4:183599353:TTATAAAAGTGAGTTTG	17	Long Reads (vamos)	16bp+	2	1.98717948717949	0.0128205128205128
chr4:183599785:GCTTAGTAGTCA	12	Long Reads (vamos)	7-15bp	2	2	0
chr4:183602337:AAT	3	Long Reads (vamos)	2-3bp	12	11.6466165413534	5.10902255639098
chr4:183606914:GTGTGTGTGCAT	12	Long Reads (vamos)	7-15bp	6	5.80916030534351	1.27868467410452
chr4:183608232:TTCAGTTTAATTTATGAGGAG	21	Long Reads (vamos)	16bp+	2	2	0
chr4:183612691:CCAACAGCACTGTGTGAGCCT	21	Long Reads (vamos)	16bp+	2	2	0
chr4:183615614:CTCTCTCTCT	10	Long Reads (vamos)	7-15bp	5	4.74436090225564	0.570517202096149
chr4:183617169:TCTTTTTTTCCCCTCCCTCCTTCC	24	Long Reads (vamos)	16bp+	2	1.9625	0.0618670886075949
chr4:183617226:TTCCTTCCTTCCTCTCTCTCTTTCTGTCTCC	31	Long Reads (vamos)	16bp+	6	5.86259541984733	0.150205519671169
chr4:183618308:AAAA	4	Long Reads (vamos)	4-6bp	7	6.5	1.60948905109489
chr4:1836219:AAAT	4	Long Reads (vamos)	4-6bp	6	6.02298850574713	0.208767709168671
chr4:183624704:GTGTGAGTGAATGTGGGTGACTATGAGT	28	Long Reads (vamos)	16bp+	2	1.98611111111111	0.0138888888888889
chr4:183625313:TATA	4	Long Reads (vamos)	4-6bp	14	13.0888888888889	25.1562189054726
chr4:183631561:TTTGCTCCATTTTATAG	17	Long Reads (vamos)	16bp+	2	2	0
chr4:183634172:TTTTTTTT	8	Long Reads (vamos)	7-15bp	4	4.5	1.2755905511811
chr4:183643059:AAAT	4	Long Reads (vamos)	4-6bp	13	12.6666666666667	1.17486338797814
chr4:18364410:TTTTTATTTTTTT	13	Long Reads (vamos)	7-15bp	2	1.97	0.0293939393939394
chr4:183644779:AAAAG	5	Long Reads (vamos)	4-6bp	7	7.19083969465649	1.00176159718144
chr4:18364505:TTTTCCAATATATGTATCTATTA	23	Long Reads (vamos)	16bp+	3	3	0
chr4:183645099:AAAAAACCCAAAACAACAAC	20	Long Reads (vamos)	16bp+	2	2.01176470588235	0.0117647058823529
chr4:183648993:GTGACCCAAAAGGTCA	16	Long Reads (vamos)	16bp+	3	2.51327433628319	0.252054361567636
chr4:183662741:TTTTTCTTTTATA	13	Long Reads (vamos)	7-15bp	3	3.01111111111111	0.0111111111111111
chr4:183663084:GAGACAGAGTCTCACTCTGTCACCCAGGTTGGAGTGGAGTGCCGTGATCTTGGCTCACTGGAGCCTCCGCCTCCTGGGTTCAAGTGATTCTCCTGCCTCAGCCTCCAAGTAGTTGGGGTTACAGGTGTGTGCCACCATGTCCAGCTAATTTTTTGTTTTTTGTTTTT	167	Long Reads (vamos)	16bp+	2	2	0
chr4:18367095:ACAT	4	Long Reads (vamos)	4-6bp	17	16.9508196721311	3.35293320688254
chr4:183673675:AAATG	5	Long Reads (vamos)	4-6bp	10	10.1171171171171	0.286158886158886
chr4:18368839:TATATACACACACACACACACACACACA	28	Long Reads (vamos)	16bp+	2	2.36206896551724	0.285157421289355
chr4:18369829:ATATATACACA	11	Long Reads (vamos)	7-15bp	3	3.1025641025641	0.144562334217507
chr4:18369891:TATACACACACACAGA	16	Long Reads (vamos)	16bp+	4	3.76041666666667	0.310416666666667
chr4:183704258:GCCTGTAATCCCAGCACTTTGAGAGGCCGAGGTGGGCGGATCACGAGGTCAGGAGATCAAGACCATCCTAGCTAACACGGTGAAACCCCGTCTCTACTAAAAATACAAAAAATTAGCCAGGCGTGGTGGCGGGCGCCTGTAGTTCCAGCTACTCGGGAGGCTGAGGCAGGAGAATGGTGTAAACCTGGGAGGCAGAGCTTGCAGTGAGCCGAGATCGCGCCACTGCACTCCAGTCTGGGCAACAGAGTGAGACTCTGTCTCAAAAAAA	268	Long Reads (vamos)	16bp+	2	2	0
chr4:183704925:GTTTAAAAAGAT	12	Long Reads (vamos)	7-15bp	3	2.97368421052632	0.0526315789473684
chr4:183709170:TAACATACATACACATTAA	19	Long Reads (vamos)	16bp+	2	2	0
chr4:18371234:ATGTATGTTAAG	12	Long Reads (vamos)	7-15bp	2	2	0.0232558139534884
chr4:183722089:AAAAAAATTAGCCAGGCTAGGTGGCGCGCCTGTAATCCCAGCACTCTGAGAGGACAAGGCGGGTGGGCCACCTGAGGTCAGGAGTTCCAGACCAGCCTGGCCAACAAGGTGAAACCGCATCTCTACTAAAAATAC	135	Long Reads (vamos)	16bp+	2	2	0
chr4:183723281:CCCACCTGGCCTCTCTGC	18	Long Reads (vamos)	16bp+	9	9.75968992248062	3.68398740310078
chr4:183725633:AAATGGACCAATCAGCACTCTGTA	24	Long Reads (vamos)	16bp+	8	7.77519379844961	0.17562984496124
chr4:183727122:TGGGGCAAAG	10	Long Reads (vamos)	7-15bp	3	2.98924731182796	0.0324918186068256
chr4:183729103:GTTTTT	6	Long Reads (vamos)	4-6bp	7	7.10526315789474	0.473684210526316
chr4:183732172:AAAAGAAAAGAG	12	Long Reads (vamos)	7-15bp	2	1.89873417721519	0.117818889970789
chr4:183733735:CTGCTTCCTCCTTCCCCTTTCTTCCTTTT	29	Long Reads (vamos)	16bp+	4	3.97115384615385	0.0477035100821509
chr4:183734002:CTCCCTCCCTCCTTATTTCCTCC	23	Long Reads (vamos)	16bp+	2	2.02666666666667	0.0533333333333333
chr4:183734051:TTTTCCTTTCCTTTC	15	Long Reads (vamos)	7-15bp	5	4.5859375	1.12641486220472
chr4:183734705:TTTTA	5	Long Reads (vamos)	4-6bp	11	10.6448598130841	0.759478046199965
chr4:183735259:AGGGCGGCTGGCCGGGCGGGGGGCTGTCCCCCCCACCTCCCTCCCGGACGGGGCGGCTGGCCGGGCAGAGGGGTCCTCACTTCCCAGTAGGGGCGGCCGGGCAGAGGCGCCCCTCACCTCCCGGACGGGGCGGCCGGCCGGAAGGGGGGCTGACCCCCCCCCACCTCCCTCCCGGACGGGGCGGCTGGCCGACCCCCCCCCCCGCCTCCCTCCCGGACGGGGCGGCTGGCCGGGCAGAGGGGCTCCTCACTTTCCAGTAGGGGCAGCCGGGCAGAGGCGCCCCTCACCTCCCGGACGGGGCGGCTGGCCGGGCGGGGGGCTGACCCCCCCTCCCCCCTCCCGGACGGGGCGGCTGGCCGGGCGGGGGGCTGACCCCCCCACCTCACCTCCTGGAT	395	Long Reads (vamos)	16bp+	5	4.81707317073171	0.941433303221921
chr4:183737764:AGAGGGAGACCGTGGAGGG	19	Long Reads (vamos)	16bp+	3	3.57777777777778	0.808489388264669
chr4:183740199:CACCGCGCCTGGCCTAACCCGTTCCTTTTTATTGTTGATTACTATTGCATGATGGATGGACCA	63	Long Reads (vamos)	16bp+	2	1.79545454545455	0.164576802507837
chr4:183745978:ACAGGGTGCTGATTGGTGTGTTTACAATCCCTGAGCTAGACACAGAGTGCTGATTGGTGTATTTACAATTCTCTAGCTAGACATAAAAGTTCTCCAAGTCCCCACTAGATTAACTAGACACAGAGCACTGATTGGTGCGTTTACAAACCTTGAGCTAGAC	160	Long Reads (vamos)	16bp+	2	2	0
chr4:183759543:TTCATTGTTTATCTGAAATTCAAA	24	Long Reads (vamos)	16bp+	2	2	0
chr4:183761717:AAAGAAAAAAG	11	Long Reads (vamos)	7-15bp	4	3.92424242424242	0.436965070552857
chr4:183761898:AAAAAAAAAAAAG	13	Long Reads (vamos)	7-15bp	2	2.07476635514019	0.107564803385646
chr4:183764320:CAAGGACAGACTGTGACCCACTAGAACACACTGGAACCCA	40	Long Reads (vamos)	16bp+	2	2	0
chr4:183767163:AAAAAAAAGAAAG	13	Long Reads (vamos)	7-15bp	3	3.26315789473684	0.498405103668262
chr4:183775193:TTTTTGTATTTTTAGTAGAGATGAAGTTTCACCATGTTGGCCAGACTGGTCTCGAACTCCTGGCCTCAAGTGGTCTGCCAGCCTCGACCTCCCAAAGTGTTGGGATTATGGGTGTGAGCCACCATGCCTGGC	132	Long Reads (vamos)	16bp+	2	2	0
chr4:183781730:TTTTTG	6	Long Reads (vamos)	4-6bp	7	7.22033898305085	0.412574243082718
chr4:183783720:AAACCTCGTCTTTACT	16	Long Reads (vamos)	16bp+	2	2	0
chr4:183783914:AAACA	5	Long Reads (vamos)	4-6bp	6	6.390625	0.444635826771654
chr4:183796347:CAAAA	5	Long Reads (vamos)	4-6bp	11	11.0227272727273	0.297189451769604
chr4:183798870:TTTGAGTTTTGTAC	14	Long Reads (vamos)	7-15bp	2	2.35042735042735	0.229590333038609
chr4:183802731:AGTAGCTGGGACTACA	16	Long Reads (vamos)	16bp+	2	1.98913043478261	0.0108695652173913
chr4:183814986:TATTT	5	Long Reads (vamos)	4-6bp	6	5.93859649122807	0.624514826890234
chr4:183818068:TTTTCTTTTTTT	12	Long Reads (vamos)	7-15bp	2	1.91919191919192	0.075036075036075
chr4:183818612:GGGCAGAGACCCTCCTCACTTCCTAGATGGGATGGCGGCTGGGCAGAGACGCTCCTCACTTTCCAGACTGGGCAGCCAGGCAGAGGGGCTCCTCACATCCCAGACGATGGGCGGCC	116	Long Reads (vamos)	16bp+	4	4	0
chr4:183819520:AGAGGGAGACCGTGGAAAGAGAGGG	25	Long Reads (vamos)	16bp+	4	4.07438016528926	0.136088154269972
chr4:183821107:AAAGAAAAAGAAA	13	Long Reads (vamos)	7-15bp	2	2.19101123595506	0.247191011235955
chr4:183823397:AAACAAAACAAAAAAC	16	Long Reads (vamos)	16bp+	2	1.97802197802198	0.0217338217338217
chr4:183838179:TATTGAAATACTTAAATAATTCAATACATA	30	Long Reads (vamos)	16bp+	6	5.95535714285714	0.223214285714286
chr4:183841179:TATT	4	Long Reads (vamos)	4-6bp	11	11.2017543859649	0.711147337369974
chr4:183841300:GCTAGTACTATAGGTGCATGCCACCACACCAG	32	Long Reads (vamos)	16bp+	2	2	0
chr4:183843147:AAAAAG	6	Long Reads (vamos)	4-6bp	7	7.08270676691729	0.955228981544771
chr4:183845862:ACTTATAATATGT	13	Long Reads (vamos)	7-15bp	3	3.02247191011236	0.0222165474974464
chr4:183849940:TTTTCTTTCTTTCTTTTT	18	Long Reads (vamos)	16bp+	2	2.06481481481481	0.0611803392177224
chr4:183850807:GAAAGGATGAGG	12	Long Reads (vamos)	7-15bp	193	202.507246376812	1313.75542155929
chr4:183856998:GGAGGGGTTT	10	Long Reads (vamos)	7-15bp	2	2.03846153846154	0.115384615384615
chr4:183857097:AGGACTGGTCATCTCGCAGGACTGGTTATCCTGCAGGACTGGTCATTCCACAGGACTGGTTATCCTGC	68	Long Reads (vamos)	16bp+	6	5.50909090909091	0.270558798999166
chr4:183858597:GAAG	4	Long Reads (vamos)	4-6bp	7	7.18	0.411717171717172
chr4:183860409:AAAACAA	7	Long Reads (vamos)	7-15bp	10	10.1777777777778	0.878606965174129
chr4:183869914:GGGACCAAGGAATGGGC	17	Long Reads (vamos)	16bp+	2	1.98571428571429	0.0142857142857143
chr4:18387124:TTTTTGT	7	Long Reads (vamos)	7-15bp	4	4.03658536585366	0.109756097560976
chr4:183876423:TAAGTGGATGACG	13	Long Reads (vamos)	7-15bp	2	2	0
chr4:183880323:GATTTAAAAATCTTCA	16	Long Reads (vamos)	16bp+	2	1.98630136986301	0.0136986301369863
chr4:183886011:GAGGGTGAAGGTTCCGATGGTTGCTGGATGGTGTAGGCAGATGCAAGATCAG	52	Long Reads (vamos)	16bp+	7	6.97692307692308	0.0692307692307692
chr4:183886629:GCAAGTAGTAGTGGGGTAAG	20	Long Reads (vamos)	16bp+	2	1.98571428571429	0.0142857142857143
chr4:183887371:GATTTAGTATTTGGAGA	17	Long Reads (vamos)	16bp+	2	2	0
chr4:183890529:GGAGGGAAGGAAGGAGAGAGGGAG	24	Long Reads (vamos)	16bp+	3	2.88617886178862	0.101692656270825
chr4:183891284:TATATATATATA	12	Long Reads (vamos)	7-15bp	6	6.59090909090909	1.03747397640527
chr4:183893584:TACACTATTATTTTACATATAAAA	24	Long Reads (vamos)	16bp+	4	4.05128205128205	0.0492840492840493
chr4:183904370:TTCTATAACTTCTAAAGCTGTAATCTTTCTGTTCTTAGCAGTTCTCTTACAGGAAAGAAGACATTGAACTAAAAGTGCC	79	Long Reads (vamos)	16bp+	2	2	0
chr4:183905196:GCCCAGGCCCG	11	Long Reads (vamos)	7-15bp	3	2.96	0.058989898989899
chr4:183906451:CGCCCCCACCCCGCC	15	Long Reads (vamos)	7-15bp	2	1.98795180722892	0.0120481927710843
chr4:183914437:AAAAAT	6	Long Reads (vamos)	4-6bp	5	5.0655737704918	0.177482725917897
chr4:183921120:TGAGGATAGCAGGAGGCTAGGATCTA	26	Long Reads (vamos)	16bp+	2	2	0
chr4:183928808:AAAAAACAAACAAAA	15	Long Reads (vamos)	7-15bp	2	2.03960396039604	0.0584158415841584
chr4:183930501:TTTTTTTTTTGTATTTTT	18	Long Reads (vamos)	16bp+	2	2.03508771929825	0.0518553019717435
chr4:183932262:TATTGATACAATA	13	Long Reads (vamos)	7-15bp	2	2.01162790697674	0.0116279069767442
chr4:183932303:TGTATACATACAGTATATGTA	21	Long Reads (vamos)	16bp+	6	6.2992125984252	5.41769778777653
chr4:183933380:GTT	3	Long Reads (vamos)	2-3bp	9	8.88775510204082	0.884178413633495
chr4:183942257:ATTTGTAAATTATCTTACAA	20	Long Reads (vamos)	16bp+	2	2	0
chr4:183954274:TTTTTG	6	Long Reads (vamos)	4-6bp	5	5.37226277372263	1.0148132245599
chr4:183956362:TCTA	4	Long Reads (vamos)	4-6bp	31	30.962962962963	5.1404090657822
chr4:183956534:AATGTTTCAGAGGTACATTTCC	22	Long Reads (vamos)	16bp+	2	2	0
chr4:183957148:ATA	3	Long Reads (vamos)	2-3bp	13	12.8151260504202	4.0672268907563
chr4:183957774:TAAGGCACCGTGGTTTCCTTCAGGGCGGATGGTAGAATGGTATTTAGAACCCAATATCGTGAA	63	Long Reads (vamos)	16bp+	7	6.97	0.09
chr4:183958369:ATACCATATATATAAA	16	Long Reads (vamos)	16bp+	2	1.98701298701299	0.012987012987013
chr4:183961356:TGC	3	Long Reads (vamos)	2-3bp	10	9.62616822429907	0.689120084641157
chr4:18396605:GGTGTCTGTAATG	13	Long Reads (vamos)	7-15bp	2	2	0
chr4:183977155:AATAGGTAGTAT	12	Long Reads (vamos)	7-15bp	3	2.96428571428571	0.0348537005163511
chr4:183999051:AAACAAACAAAAAAACAA	18	Long Reads (vamos)	16bp+	2	2.01075268817204	0.0324918186068256
chr4:18400949:TATC	4	Long Reads (vamos)	4-6bp	11	11.2741935483871	2.28193023865723
chr4:184015499:GTTT	4	Long Reads (vamos)	4-6bp	7	7.36363636363636	0.466666666666667
chr4:184016360:CAAAAA	6	Long Reads (vamos)	4-6bp	7	6.904	0.297161290322581
chr4:184025317:ATGG	4	Long Reads (vamos)	4-6bp	12	12.0442477876106	0.167667509481669
chr4:184030439:TATTTTT	7	Long Reads (vamos)	7-15bp	5	5.48091603053435	2.45155607751028
chr4:184032353:TCTCTCTCTTTCCT	14	Long Reads (vamos)	7-15bp	6	6.08148148148148	1.20972913211719
chr4:184042932:TTTTTTG	7	Long Reads (vamos)	7-15bp	4	3.8359375	0.248462106299213
chr4:184046472:TTTTATTTGGTTATCCTTTGAATATATTCTTTTTATCCTTTATTCAAAGGATTTTTTTAATTCTTTTTTATTTTTTATTTTTTTATTCTTTTATTCTTTTTTTATTC	107	Long Reads (vamos)	16bp+	2	1.98684210526316	0.0131578947368421
chr4:184049305:ATT	3	Long Reads (vamos)	2-3bp	15	14.5081967213115	3.90489093618751
chr4:184053862:TTCTT	5	Long Reads (vamos)	4-6bp	9	8.7089552238806	1.04999438895747
chr4:18405649:ATTGGGTAATAGCAGGGCTCTGAAATTGAA	30	Long Reads (vamos)	16bp+	2	2	0
chr4:184085794:TTCC	4	Long Reads (vamos)	4-6bp	8	8.03478260869565	1.01632341723875
chr4:184093640:AAT	3	Long Reads (vamos)	2-3bp	16	15.9338842975207	3.29559228650138
chr4:184101139:TGTGTGAATGTG	12	Long Reads (vamos)	7-15bp	6	6.0390625	0.258304625984252
chr4:184109209:CAAAAACAAAACAACAACAACAA	23	Long Reads (vamos)	16bp+	2	2	0
chr4:184109940:GGGAGCAGGTACTTGGATCCACAGCAGAGTGTGGGGCGGGAGGATGTGGGGGAGATGGAA	60	Long Reads (vamos)	16bp+	2	2	0
chr4:184113531:TCTAATAATGTCAAAACGCCCATGC	25	Long Reads (vamos)	16bp+	2	1.98701298701299	0.012987012987013
chr4:184113873:TCTT	4	Long Reads (vamos)	4-6bp	30	29.5652173913043	9.12345287210409
chr4:18411997:TTCT	4	Long Reads (vamos)	4-6bp	81	80.2519083969466	40.6206694069289
chr4:184122404:CAC	3	Long Reads (vamos)	2-3bp	15	14.5833333333333	2.90139949109415
chr4:184131140:CTTT	4	Long Reads (vamos)	4-6bp	64	64.6086956521739	21.3786099650904
chr4:184131939:TAATTCAGTCC	11	Long Reads (vamos)	7-15bp	3	2.93577981651376	0.0606523955147808
chr4:184132760:ACATATATAC	10	Long Reads (vamos)	7-15bp	10	10.0375939849624	0.991000227842333
chr4:184134131:ATTT	4	Long Reads (vamos)	4-6bp	9	8.96491228070176	3.53858096568856
chr4:184136204:TAAAATTTATATTAAAATA	19	Long Reads (vamos)	16bp+	2	2	0
chr4:18413977:AAACAAAACAAAAAC	15	Long Reads (vamos)	7-15bp	2	2.01204819277108	0.0120481927710843
chr4:184158515:TTATAATTTACAGTATT	17	Long Reads (vamos)	16bp+	2	2	0
chr4:184160569:TGTGTACATGCACATA	16	Long Reads (vamos)	16bp+	2	1.97590361445783	0.0238025271818983
chr4:184162506:GAAG	4	Long Reads (vamos)	4-6bp	20	20.719696969697	6.7528915105251
chr4:184168315:CTTTGAAAAAT	11	Long Reads (vamos)	7-15bp	3	2.97647058823529	0.023249299719888
chr4:18418010:AGCTAGACACAGGGTGCTGATTGGTGTGTTTACAAACCTTG	41	Long Reads (vamos)	16bp+	5	5	0
chr4:18419815:GACTGTTATGAAAAG	15	Long Reads (vamos)	7-15bp	2	2.01298701298701	0.012987012987013
chr4:184219621:GGAAGAGAAGAAGGGAAGAAAAGCGAAGAAGGGAAGGGAAGGGAAGGGAAGGGGAGGGGAAGGGAAGGGAGGGAAAGGAAGGGAAAGGAAAGGGAAAGGGGAAGGGGAAGGGAAGGAAAAAAAAGAATAGAAGGGAAGAAGGGAAA	146	Long Reads (vamos)	16bp+	5	5.3302752293578	0.630648997621475
chr4:184220743:ACTTTGGGATGGCCTCTGAGCTC	23	Long Reads (vamos)	16bp+	2	1.98809523809524	0.0119047619047619
chr4:184221636:AAAA	4	Long Reads (vamos)	4-6bp	7	7.24107142857143	1.55397361647362
chr4:184223180:CAAA	4	Long Reads (vamos)	4-6bp	9	9.34615384615385	0.616878267363704
chr4:184231189:GGAAATCTTTCCATTAG	17	Long Reads (vamos)	16bp+	2	2.01428571428571	0.0142857142857143
chr4:184235044:ATCT	4	Long Reads (vamos)	4-6bp	22	18.4724409448819	30.2988376452943
chr4:184238995:CTCTATAATAATTGCACAAACATTATGAAAATAATAAACACCAAAATTAGAAATGGGGGCTT	62	Long Reads (vamos)	16bp+	2	2	0
chr4:184239193:TACACACACATATATATACC	20	Long Reads (vamos)	16bp+	2	2.25252525252525	0.272314986600701
chr4:184243669:TTGT	4	Long Reads (vamos)	4-6bp	10	10.1968503937008	1.00062492188476
chr4:184244690:GAAACCACAAATAAGCA	17	Long Reads (vamos)	16bp+	2	2	0
chr4:184253434:TGTCTAGCTAAAGGTTTGTAAATGCACCAATCAGTGTTCTG	41	Long Reads (vamos)	16bp+	3	3	0
chr4:184253594:ACCAATCAGCACCCTGTCAAAAGGG	25	Long Reads (vamos)	16bp+	6	5.69369369369369	0.214414414414414
chr4:184257306:AAGG	4	Long Reads (vamos)	4-6bp	42	35.3455882352941	153.679684095861
chr4:184262234:AAATGACTACAAGA	14	Long Reads (vamos)	7-15bp	2	1.98863636363636	0.0113636363636364
chr4:184265513:AAAAC	5	Long Reads (vamos)	4-6bp	5	5.0126582278481	0.243427458617332
chr4:18426847:AAATGAAC	8	Long Reads (vamos)	7-15bp	4	4.13461538461539	0.137042569081404
chr4:184271121:ATCC	4	Long Reads (vamos)	4-6bp	20	20.7761194029851	2.86679385029739
chr4:184272814:AATC	4	Long Reads (vamos)	4-6bp	12	11.7063492063492	0.449079365079365
chr4:184291761:TCATGGGGGCAGTTTCTCATGCTTT	25	Long Reads (vamos)	16bp+	2	1.97183098591549	0.0277665995975855
chr4:184292175:GTCTGAGTGTGATTAGACTCTAGCTGTTTGTTGTTAAATGATTG	44	Long Reads (vamos)	16bp+	2	2	0
chr4:184292417:AGTGTGTGTATGTGTGTGTGTGAGTGTGTGTGTGTATGTGTGAGTGTGTATGTGTGTGTGGAGGGGAGGGGATCTTGCATTTGGTCATAGCTGCCCTTTACTTTCTCAC	109	Long Reads (vamos)	16bp+	4	3.99212598425197	0.0078740157480315
chr4:184292941:GTGTGTGTGA	10	Long Reads (vamos)	7-15bp	6	6.16911764705882	0.482298474945534
chr4:184301782:AAGAAAAGATTAGTAAACTTA	21	Long Reads (vamos)	16bp+	2	1.98630136986301	0.0136986301369863
chr4:184304469:TAAGTTGGTTTAACAAACTTGA	22	Long Reads (vamos)	16bp+	3	2.91954022988506	0.0748462977813419
chr4:184306418:TGTTTT	6	Long Reads (vamos)	4-6bp	5	5.02439024390244	0.196928635953026
chr4:184309366:GATG	4	Long Reads (vamos)	4-6bp	35	34.1923076923077	15.1952892069171
chr4:184312443:TCTTGATACCCTCCTTCCTTTAGGAATGACTGATAGAACAGCC	43	Long Reads (vamos)	16bp+	2	2	0
chr4:184318402:CATGGGGGTC	10	Long Reads (vamos)	7-15bp	3	2.94827586206897	0.0668665667166417
chr4:184320746:TAGTCCTATAAA	12	Long Reads (vamos)	7-15bp	2	1.98571428571429	0.0142857142857143
chr4:184338314:AAAAAC	6	Long Reads (vamos)	4-6bp	6	6.15625	0.243110236220472
chr4:184339376:AAAACAAA	8	Long Reads (vamos)	7-15bp	5	5.00763358778626	0.146095126247798
chr4:184343005:ATAG	4	Long Reads (vamos)	4-6bp	12	11.7438016528926	0.925482093663912
chr4:184343856:CTGCTGCCA	9	Long Reads (vamos)	7-15bp	3	3.04301075268817	0.0633473585787751
chr4:184346446:GCAACCTCAACTCACT	16	Long Reads (vamos)	16bp+	2	2.03703703703704	0.0361111111111111
chr4:184354360:TTAAATAA	8	Long Reads (vamos)	7-15bp	3	3.02469135802469	0.0243827160493827
chr4:184364226:GTGGTTTTATATTCCTTCCTTTAGCCTTGACCTCTGATGAAACCCTGTTAAACATTACACTGTGTTCTCAGCCATGCTGTGAGGAATTAGTGACAGCCAGGCCCATGTGGATGTGTTGAGACAGAGGAGAGAAGTGTGGTACCCTC	146	Long Reads (vamos)	16bp+	2	2	0
chr4:184369830:AGAGAGAG	8	Long Reads (vamos)	7-15bp	5	5.33333333333333	0.672897196261682
chr4:184372715:GTATATATAGGTATATATATAGGTGTATATATATACACCTATATATACAC	50	Long Reads (vamos)	16bp+	14	14.4264705882353	1.52047930283224
chr4:184388206:GGGAT	5	Long Reads (vamos)	4-6bp	7	7.1530612244898	0.419629707553124
chr4:184396940:AACAACAACAACA	13	Long Reads (vamos)	7-15bp	2	2	0.0285714285714286
chr4:184405244:AAAAC	5	Long Reads (vamos)	4-6bp	5	5.14942528735632	0.221598503074044
chr4:18440784:AAAAAC	6	Long Reads (vamos)	4-6bp	7	6.76335877862595	0.489724016441574
chr4:184409931:AAAACAA	7	Long Reads (vamos)	7-15bp	3	3.1304347826087	0.246536072623029
chr4:184416317:AAAAAAAAAAACAAAA	16	Long Reads (vamos)	16bp+	2	2.3671875	0.265686515748031
chr4:184417802:TATACTTAATAGCCTGAAAA	20	Long Reads (vamos)	16bp+	2	2	0
chr4:184425978:TTTG	4	Long Reads (vamos)	4-6bp	9	9.4963503649635	1.61947187634178
chr4:184430268:TGTATGCCTCCTGCAGTCTGGCCCAGCCTTTTCCT	35	Long Reads (vamos)	16bp+	3	2.92380952380952	0.301831501831502
chr4:184431247:CATTCATTCATTTGTTC	17	Long Reads (vamos)	16bp+	2	2	0
chr4:184435953:TTTTCT	6	Long Reads (vamos)	4-6bp	7	7.26277372262774	0.974559896951481
chr4:184436586:GAAAGCTTTATGGCAAAG	18	Long Reads (vamos)	16bp+	2	2	0
chr4:184436879:CATTTTATTTTT	12	Long Reads (vamos)	7-15bp	2	2	0
chr4:184437935:TGCAAGTTCCTC	12	Long Reads (vamos)	7-15bp	2	1.97826086956522	0.0215002388915432
chr4:18444006:ATTTGACAAAAATGTACAA	19	Long Reads (vamos)	16bp+	2	1.98989898989899	0.0101010101010101
chr4:184455240:CCTCC	5	Long Reads (vamos)	4-6bp	11	11.0296296296296	1.90956329463792
chr4:184460620:ACACACACACACGCATGCACGC	22	Long Reads (vamos)	16bp+	5	4.8134328358209	0.182976096958815
chr4:184462749:CCTAATACAAAGTAACAAAT	20	Long Reads (vamos)	16bp+	2	2	0
chr4:184467695:ATAAGAACAAATTAAAGTGTATACTCA	27	Long Reads (vamos)	16bp+	2	2	0
chr4:184474080:CCT	3	Long Reads (vamos)	2-3bp	14	13.637037037037	1.5314538419016
chr4:184479862:TGTG	4	Long Reads (vamos)	4-6bp	30	30.2992700729927	3.35830828681838
chr4:184487767:ACACACACGCAG	12	Long Reads (vamos)	7-15bp	8	7.52671755725191	0.312742219612449
chr4:184493808:GTGATTATACAGAGTATGTCTACTTGAGCATTTGCTGAGTATTGGGCC	48	Long Reads (vamos)	16bp+	3	2.98947368421053	0.0105263157894737
chr4:18449420:AGGGAATGATTGCAA	15	Long Reads (vamos)	7-15bp	2	2	0
chr4:184495372:TTTTTATTTGTAT	13	Long Reads (vamos)	7-15bp	3	3.26851851851852	0.216943579093112
chr4:184507698:ACGCCTGTAATCCCAGCTACTTGGGAGGCTGAGGCAGGAGAACTGCTTGAATCCGGGAGTCAGAGGTTGAAGTGAGCTGAGATCGTACCAATGCACTGCAGCCTGGGCGACAGAGTAAGACTCCGTCTCGAAAAAAAATAAAAAGAAATGAAAATAAAAATAAAAATGAGTAGGCCGGGCGCGGTGGCTC	190	Long Reads (vamos)	16bp+	2	1.97183098591549	0.0277665995975855
chr4:184512764:TGGCACTTACTGGGATGAGACT	22	Long Reads (vamos)	16bp+	2	2	0
chr4:184513916:CTTCT	5	Long Reads (vamos)	4-6bp	6	6.45	5.59411764705882
chr4:184516296:AAAT	4	Long Reads (vamos)	4-6bp	12	12.077519379845	0.540818798449612
chr4:184516501:TGTTTCTGTTTT	12	Long Reads (vamos)	7-15bp	3	2.73949579831933	0.194274319897451
chr4:184548325:AAACAAAAATTTAAAA	16	Long Reads (vamos)	16bp+	2	2.02380952380952	0.0235226620768789
chr4:184548881:TGCAAGATCTCCGGACCCTCAGCAGAGACCTCCCTCCATGCTCCTGTTGCAGGACTTTCCCTTAGTTCAGC	71	Long Reads (vamos)	16bp+	2	2	0
chr4:184549853:GTGGCTCACGCCTGTAATCCCAGTACTTTGGGAGGCTGAGGCAAGCAGATCACCATGTTGAGAGAGAGACCATCCTGGCCAACATGGTGAAACCCCGTCTCCACTAAAAATACAAAAATTAGCTGGGTGTGGTGGCACACACCTGTAATTCCAGCTACTCGGGAGGCTGAGGCAAGAGGATTACAGCCGGGCATG	195	Long Reads (vamos)	16bp+	2	1.98571428571429	0.0142857142857143
chr4:1845529:TTTTTTTCTTT	11	Long Reads (vamos)	7-15bp	3	3.11278195488722	0.222032353611301
chr4:184558852:AAAAATAAAAT	11	Long Reads (vamos)	7-15bp	4	3.53153153153153	0.251269451269451
chr4:184562681:CTCAATAATTGT	12	Long Reads (vamos)	7-15bp	2	1.95180722891566	0.0464296209227152
chr4:184565215:TCATCTGGGCCTTCAGCAAGTCATAATCGTTTTGCTGGTGGGCGGTCTTGCCTCAGTGTTGATGGCTACTG	71	Long Reads (vamos)	16bp+	2	2	0
chr4:184574185:TGTTTTTTTTTCTTT	15	Long Reads (vamos)	7-15bp	2	2.06140350877193	0.0935413755628008
chr4:184575807:AAAAG	5	Long Reads (vamos)	4-6bp	12	11.4592592592593	1.29496959646213
chr4:1845799:GATTACAGGCATGA	14	Long Reads (vamos)	7-15bp	2	1.98571428571429	0.0142857142857143
chr4:184582302:ATTAATAGGAGAATGAGTAA	20	Long Reads (vamos)	16bp+	2	2	0
chr4:184585012:TACTAAGCCATCTTAGCAGTGAGTTTTTGTTTTGTTTTGTTTTGAGACAGAGTCT	55	Long Reads (vamos)	16bp+	2	1.98958333333333	0.0104166666666667
chr4:184586705:TGAGGCAGGAGAATCACT	18	Long Reads (vamos)	16bp+	2	2	0
chr4:184586826:AAAT	4	Long Reads (vamos)	4-6bp	10	9.76363636363636	0.750959132610509
chr4:184587855:TTTTTTGTTTTT	12	Long Reads (vamos)	7-15bp	2	1.93203883495146	0.0835712925947078
chr4:184591437:GGCCAGGCACAGTGGCTCACCCCTGTAG	28	Long Reads (vamos)	16bp+	3	3	0
chr4:184592360:TGTCTAGCTCAGGGTTTGTGAATGCACCAATCGACACTCTG	41	Long Reads (vamos)	16bp+	4	4.05194805194805	0.207792207792208
chr4:184597431:TTTTTTTTTTTTTTTGAGACAGAGTTTCGCTCTTGTTGCCCAGGCTGGAGTATAGTGATGCGATCTTGGCTCACTGCAACTTCCGCCTACTGGGTTCAAGCGATTCTTCTGCCTTAGCCTCCCAAGTAGCTGGGATTACAGGTGCCCGCCACCATGCCTTGCTATTTTTTTGTATTTTTATTAGGGACAGGGTTTTACCATGTTGGCCAGGCTAGTCTCAAACTCCTGACCTCAGGCAATCTGCCCGCCTTGGCTTCCCAAAATGCTGGGATTACAGGCATGAGCCACTGCGCCCAGCCACTGTCTACAC	310	Long Reads (vamos)	16bp+	2	2	0
chr4:184608425:ATTT	4	Long Reads (vamos)	4-6bp	11	11.0970873786408	0.578716923662669
chr4:184624466:ACCTGTTTCTGACCACAGCCTCCATCACTG	30	Long Reads (vamos)	16bp+	10	9.3109243697479	2.31776100270617
chr4:184643003:TATACAAATAC	11	Long Reads (vamos)	7-15bp	2	2.01428571428571	0.0142857142857143
chr4:184648932:TCCCCTGGCCAGGCCTCCCGCTGCCTGGCC	30	Long Reads (vamos)	16bp+	4	3.99212598425197	0.0078740157480315
chr4:184650956:TTTAAAGAGGATAAGG	16	Long Reads (vamos)	16bp+	2	2	0
chr4:184652862:AGGGAAGGAAGGAAGGAAAGAAGGGAAAGAAGAGGGAGGGAGGAAGGAAGGAAGGAAGAAGGGAAGGAAGGAAGGAAAGA	80	Long Reads (vamos)	16bp+	2	2	0.0188679245283019
chr4:184657332:TCCTCCTCTTCCACT	15	Long Reads (vamos)	7-15bp	3	2.93396226415094	0.0622641509433962
chr4:184657995:AAAT	4	Long Reads (vamos)	4-6bp	11	11.2758620689655	0.705847076461769
chr4:184663018:TTA	3	Long Reads (vamos)	2-3bp	15	15.0840336134454	2.87423443953853
chr4:184668873:TAATATTATTAATTA	15	Long Reads (vamos)	7-15bp	3	2.93258426966292	0.0863125638406537
chr4:184673135:CTTTTTTTTTTTTTTGAGACGGAGTCCCGCTCTTTAGCCCAGGCCGGACTGCAGTGGCACAATCTCGGCTCACTGCAAGCTCCGCCTCCCAGGTTCATGCCATTCTCCTGCCTCAGCCTCCGGAGTAGCTGGGACTACAGGCGCCCGCCACCGCTCCCGGCTAATTTTTTGTATTTTTAGTAGAGACGGGGTTTCACCGTGTTAGCCAAGATGGTCTCGATCTCCTGACGTTGTCATCCGCCCGCCTCGGCCTCCCAAAGTACTGGGATTACAGGCATGAGCCACTGCGCCCAGCCT	297	Long Reads (vamos)	16bp+	2	2	0
chr4:184675419:TTTTCTAA	8	Long Reads (vamos)	7-15bp	3	3	0.0659340659340659
chr4:184675816:AAAAACAAACAA	12	Long Reads (vamos)	7-15bp	3	2.50434782608696	0.252173913043478
chr4:184676286:CCTTCCCTCTCCCTTCCCTTCCCCCTTCCCTTTCCTTCTCCCTTCCCTTCTCCCCTCCCTTCCCCTCCCCTTCCCCCTTCCCTTCTCCCTTCCCTTCCCCCTTCCCTTCCCTTTCTTTCTCCCTTCCCTTCCCCCTTCCCTTCTCCCTTCCCCCTTCCCTTCTCCCCTCCCTTCTCCCTTCCCCTCTCCCTTCCCCCTTCCCTTCCCCCTTCCCTTTCCTTATCCCTTCCCTTTCTTCTCCCTTCCCCCATCCCTTCCCTTCCCCTTCCCTTCCCCCTTCCCTTTCCTCTC	291	Long Reads (vamos)	16bp+	3	2.96551724137931	0.312750601443464
chr4:184681525:ATTTTTATT	9	Long Reads (vamos)	7-15bp	5	4.95	0.047979797979798
chr4:184690445:TTTA	4	Long Reads (vamos)	4-6bp	8	7.97	0.574848484848485
chr4:18469632:ACAA	4	Long Reads (vamos)	4-6bp	11	11.3178294573643	1.20288275193798
chr4:184699331:AAAT	4	Long Reads (vamos)	4-6bp	8	8.33644859813084	0.829130664785752
chr4:184718101:CTGCAGCACCTTCTGCACCCA	21	Long Reads (vamos)	16bp+	2	2	0
chr4:184722690:AAAAC	5	Long Reads (vamos)	4-6bp	7	7.0077519379845	0.398376937984496
chr4:184739889:GAAAGAGACAGAAAGTCAGAGAGAGAGGAAGAAAAAGAGAGACAAAGAGAAGGAGTCAAAGGAAAGAGA	69	Long Reads (vamos)	16bp+	2	2	0
chr4:184741671:TCTAGTGGGGACTTGGAGAACCTTTATGTCTAGCTAAGGGATTGTAGATACACCAATCAGCACTCTGTGTCTAGCTCAAGGTTTGTAAATGCACCCATCAGCACTCTGTGTCTAGCTCAGGTTTGTGAATGCACCAATCAGCACTCTGTATCTGGCTCA	159	Long Reads (vamos)	16bp+	4	3.94520547945205	0.0525114155251142
chr4:184743842:TGCCCAGCAGATTCCAACCAATCAGAAAAGAAACTCCCCA	40	Long Reads (vamos)	16bp+	2	2	0
chr4:184750758:CTTTTAACAGCATATG	16	Long Reads (vamos)	16bp+	2	2	0
chr4:1847670:AAAAATTAGCTGGGTGTGGTGTGCGCGCCTGTAATCCCAGCTACTTGGGAGGCTGAGGCAGATAACTGCTTGAACCCGGGAGGTGGAGATTGCAGTGGGCAGAGATCACGCCACTGCATTCCAGCTTGGTGACAGCGCGAGACTCTGTCTCAAAAAAAATAAAAATAAAAAA	172	Long Reads (vamos)	16bp+	2	2	0
chr4:184774698:TGAACACGCCAT	12	Long Reads (vamos)	7-15bp	3	2.98913043478261	0.0328475871954133
chr4:184777509:GAGAGAGAGAGAAAGAAAGAT	21	Long Reads (vamos)	16bp+	3	2.95061728395062	0.0725308641975309
chr4:184781577:TTGTTTCTTTCT	12	Long Reads (vamos)	7-15bp	4	4.09677419354839	0.153160241279832
chr4:184791586:GTTTCCAGCAGGGAA	15	Long Reads (vamos)	7-15bp	2	1.98130841121495	0.0185152530417916
chr4:184805050:AAATTTACAAGAAAAAAAACAA	22	Long Reads (vamos)	16bp+	2	2	0
chr4:184812303:GACCCTCTGTGATTCTGACCGTGTCA	26	Long Reads (vamos)	16bp+	2	2	0
chr4:184813029:AAACA	5	Long Reads (vamos)	4-6bp	5	5.02469135802469	0.299382716049383
chr4:1848131:GGTGGCTCACACCTATAATCCCAGCACTTTGGGAGGCTAAGGCAGGCAGATCACGGGAGGTCAGGAGTTCAAGACCAGCCTGGCCAACATGGTGAAACCCCGTCTCTAATAAAAATACAAAAATTAGCCAGGTGCGGCCGGACGC	145	Long Reads (vamos)	16bp+	2	1.98571428571429	0.0142857142857143
chr4:184826079:GGCCCCGCCCTCCCGC	16	Long Reads (vamos)	16bp+	5	5.31007751937984	2.3718507751938
chr4:184826634:GCGGTTCTGAGGGCTTCC	18	Long Reads (vamos)	16bp+	2	2	0
chr4:184830091:AAAAAAAAAAAAG	13	Long Reads (vamos)	7-15bp	3	3.11023622047244	0.305211848518935
chr4:184831117:CAACCAGGATATGGCATTGCACTGGATCC	29	Long Reads (vamos)	16bp+	8	7.99230769230769	0.00769230769230769
chr4:18483219:TTTGCTTTTGGTGTC	15	Long Reads (vamos)	7-15bp	2	2.01298701298701	0.012987012987013
chr4:184834388:ATTT	4	Long Reads (vamos)	4-6bp	9	9.25641025641026	3.19230769230769
chr4:184838409:TGTCTCAAAACACTAGGATTACAGGCATGAGCCACTGCGCTGGCCTCAACAAATATTTACTGACTATTATTTA	73	Long Reads (vamos)	16bp+	2	1.98717948717949	0.0128205128205128
chr4:184842343:TTTCT	5	Long Reads (vamos)	4-6bp	11	11.2014925373134	0.883907530019078
chr4:184844716:TTTCTTTCTTTC	12	Long Reads (vamos)	7-15bp	3	2.76666666666667	0.214005602240896
chr4:184853095:TCTA	4	Long Reads (vamos)	4-6bp	10	10.0079365079365	1.27193650793651
chr4:184858210:TCCCAAAGGTCCCAGCTGGTCCTCTGAAGACCTGGGATCACAACTCCACATCGTCACCTCGGGG	64	Long Reads (vamos)	16bp+	13	12.7826086956522	2.05458584576325
chr4:184861035:TCAATGAA	8	Long Reads (vamos)	7-15bp	3	2.95833333333333	0.0404929577464789
chr4:184863583:GATTTCTCTGTGTACATCACTAAGTTGCCTGTAAATAGGAACAGGTTTGGTCCTTGTGTTCACATTCTTATGCTT	75	Long Reads (vamos)	16bp+	2	2	0
chr4:184869166:CTCTCTCTCTCTC	13	Long Reads (vamos)	7-15bp	2	1.8780487804878	0.157783800060223
chr4:184870811:TATC	4	Long Reads (vamos)	4-6bp	36	36.2720588235294	4.11062091503268
chr4:184881262:AAAC	4	Long Reads (vamos)	4-6bp	9	9.08403361344538	3.17931918530124
chr4:184890261:CCATCCCATGCCTGCAGCTTC	21	Long Reads (vamos)	16bp+	9	8.96	0.0548387096774194
chr4:184891891:CCTGTGGAGGTTTC	14	Long Reads (vamos)	7-15bp	2	1.98571428571429	0.0142857142857143
chr4:184914876:GTTTCTTCCTCCTTGTGGATTCATGGTCTCGCTGACTTCAGGAGTGAAGCCACAGACCTTCGCAGTGAGTGTTACAGCTCTTAAAGGTGGCACATCTGGAGTT	103	Long Reads (vamos)	16bp+	2	2	0
chr4:184915216:TGCTGATTGGTGCATTTTTACAGAGTGCTGATTGGTGCATTTACAAACCTTTAGCTAGACACAGAG	66	Long Reads (vamos)	16bp+	4	3.59821428571429	0.242519305019305
chr4:184922077:CTAAGTACACAAGTTTTGACA	21	Long Reads (vamos)	16bp+	2	2.06315789473684	0.0597984322508399
chr4:184925770:CAAAAA	6	Long Reads (vamos)	4-6bp	6	5.896	0.67458064516129
chr4:184930703:TTTA	4	Long Reads (vamos)	4-6bp	8	8.048	2.09445161290323
chr4:184951832:TGCGTGTTGGCGCCTGGTATGTATGGGGATGGGGGGGACATGTGCCCA	48	Long Reads (vamos)	16bp+	11	10.8253968253968	0.417269841269841
chr4:184962256:ACCCGTCCCTGGAATAGTGTACATTGT	27	Long Reads (vamos)	16bp+	7	8.16030534351145	5.04333529066353
chr4:184965145:GAGTGCCGGGAT	12	Long Reads (vamos)	7-15bp	294.5	263.81884057971	2755.72606579922
chr4:18496554:ATA	3	Long Reads (vamos)	2-3bp	14	12.9	13.7882352941176
chr4:184968118:AAGG	4	Long Reads (vamos)	4-6bp	28	28.1739130434783	6.31989844493812
chr4:184977206:ATTCATTTGAAAGAATAT	18	Long Reads (vamos)	16bp+	3	3	0
chr4:184981866:TAAA	4	Long Reads (vamos)	4-6bp	8.5	8.64035087719298	1.3296848315479
chr4:184987487:GTGTGTGAGCGTGAGTGTGCGTGTGTGATAGTGTGAGTGTGCGTGAGTGTGTGCATGTGTGGAGTGTGCACGTGTGTGAGTGTGCCCGTGAGTGTGTGCAT	101	Long Reads (vamos)	16bp+	3	3.66949152542373	0.906924525568593
chr4:184989846:ACAAACCTTGAGCTAAACACAGGGTGCTGATTGGTGTGTTT	41	Long Reads (vamos)	16bp+	3	2.97530864197531	0.0243827160493827
chr4:184990966:CTAAATTAGAACTAAATTA	19	Long Reads (vamos)	16bp+	2	2.04054054054054	0.0394298407997038
chr4:185000219:TAGCTTCTAGGGAGGCTGGACATTGAATTG	30	Long Reads (vamos)	16bp+	2	1.64583333333333	0.231140350877193
chr4:185010468:AAGGAGAAGAGGAAGAGGAGA	21	Long Reads (vamos)	16bp+	2	1.96153846153846	0.0374625374625375
chr4:18501048:TGAA	4	Long Reads (vamos)	4-6bp	7	6.96428571428571	0.179432013769363
chr4:185011889:AATGCCCCTCAATACAGTAAGCCAAAGCTCTGCAGGGTGATGACTTCTGGATGGAA	56	Long Reads (vamos)	16bp+	3	3	0
chr4:18501475:TATATATGTG	10	Long Reads (vamos)	7-15bp	3	2.93975903614458	0.0573023802527182
chr4:18504462:TTTTTTATAAACTACCCTACCTATGGTATTCTGTT	35	Long Reads (vamos)	16bp+	2	1.98958333333333	0.0104166666666667
chr4:185053316:GTTTTTTTTTTTT	13	Long Reads (vamos)	7-15bp	2	2.06315789473684	0.421500559910414
chr4:185058707:AAAATGTTATTCCTTTTTTGGAGGCA	26	Long Reads (vamos)	16bp+	3	3	0.0176991150442478
chr4:185062834:TGTT	4	Long Reads (vamos)	4-6bp	8	8.344	0.888774193548387
chr4:18506752:AAAAAAAAA	9	Long Reads (vamos)	7-15bp	4	4.51908396946565	1.15924838520258
chr4:185073435:TTTTCTTTTTTTTTCTT	17	Long Reads (vamos)	16bp+	2	2.5546875	0.390686515748031
chr4:185076228:TTATATATATAT	12	Long Reads (vamos)	7-15bp	3	3.20491803278689	0.395678092399404
chr4:185096868:AAAAGA	6	Long Reads (vamos)	4-6bp	10	9.96240601503759	0.991000227842333
chr4:185100037:TGGGGCTCTGGGGAGGACAGCCTCG	25	Long Reads (vamos)	16bp+	4	3.97222222222222	0.0272585669781931
chr4:185100774:TTAT	4	Long Reads (vamos)	4-6bp	6	6.06666666666667	0.467415730337079
chr4:185115198:TCTCTCTCTTTCTC	14	Long Reads (vamos)	7-15bp	2	1.92405063291139	0.122362869198312
chr4:185115647:AAAAAAAAACAAAAAAC	17	Long Reads (vamos)	16bp+	2	2.04040404040404	0.0799835085549371
chr4:185117833:ATGTGGTTTAATATGT	16	Long Reads (vamos)	16bp+	2	2	0
chr4:185118390:TTTGTTTGTTTTG	13	Long Reads (vamos)	7-15bp	3	2.725	0.217857142857143
chr4:185119419:GATTTGCAAACAGAACA	17	Long Reads (vamos)	16bp+	2	1.74766355140187	0.19044260271557
chr4:185119526:TTTGTTGTTGTTGT	14	Long Reads (vamos)	7-15bp	3	3.0609756097561	0.107347184582957
chr4:185119718:TTTTTGT	7	Long Reads (vamos)	7-15bp	5	4.82089552238806	0.764672876220402
chr4:185128034:TTTAT	5	Long Reads (vamos)	4-6bp	6	6.04444444444444	0.0878901373283396
chr4:185129389:TCTCTCTT	8	Long Reads (vamos)	7-15bp	5	5.12592592592593	0.469098949695965
chr4:185135709:TCTCACTTTGTCACCCAGGCTGGAGTGCAGTGATGCGATCTTGGCTCACTGCAACCTCCGCCTCCTGGGTTCAAGCGATTCTCCTGCCTCAGCCTCCCGAGTAGCTGGGATTTAAAGGTGCCTGCCACCATGCCTGGCTAATTTTTGTATTTTTGGTAGAGATGGAGTTTCACCATGTTGGCCAGGCTGGTCTCAAACTGCTGACCTCAAGGGATCCACCTGCCACGGCCTCCCAAAGTGCTGGGATTACAGG	253	Long Reads (vamos)	16bp+	2	2	0
chr4:185141212:TTCC	4	Long Reads (vamos)	4-6bp	9	9.42307692307692	1.93589743589744
chr4:185143505:GGCGGGCCGGGCGG	14	Long Reads (vamos)	7-15bp	2	2	0.05
chr4:185143605:CGCC	4	Long Reads (vamos)	4-6bp	6	6.13740458015267	2.71943628890194
chr4:185157455:AAAAAAAAAAA	11	Long Reads (vamos)	7-15bp	3	3.33870967741935	0.372147915027537
chr4:185160886:TATAAAAAAGATTTTTTATA	20	Long Reads (vamos)	16bp+	3	2.97058823529412	0.0288293535235877
chr4:18516286:AAAC	4	Long Reads (vamos)	4-6bp	13	13.412213740458	1.75184967704052
chr4:185172212:GCTAATAAGCTAG	13	Long Reads (vamos)	7-15bp	2	1.98571428571429	0.0142857142857143
chr4:185177837:AAATAAAACAAAAT	14	Long Reads (vamos)	7-15bp	2	2.2	0.161702127659574
chr4:185181259:AAAAAAAAATAAAAAT	16	Long Reads (vamos)	16bp+	2	2.0495867768595	0.0475206611570248
chr4:185187045:AAGAATTACAAGAAAA	16	Long Reads (vamos)	16bp+	2	1.98765432098765	0.0123456790123457
chr4:185188876:AATCAATAGGTACAATCAGAGAAAGGGAGAAA	32	Long Reads (vamos)	16bp+	2	2	0
chr4:185210435:CGGGCTC	7	Long Reads (vamos)	7-15bp	4	3.75438596491228	0.257723955907468
chr4:185221904:TATAGCACCATATACCCCCCATTCACTGTAGGTA	34	Long Reads (vamos)	16bp+	17	18.0814814814815	2.40375898286346
chr4:185224354:ATATATATATATAAAAATATATAGATATAAAT	32	Long Reads (vamos)	16bp+	11	10.8444444444444	0.699502487562189
chr4:185240285:CCTCCTGGACAGGGCGGCTGGCCGGGCAGAGGGGCTCCTCACTTCCCAGTAGGGGCGGCCGGGCAGAGGCGCCCCTCACCTCCCGGACGGAGCGGCTGGCTGGGCGGGGGGCTAACCCCCCCACCTC	127	Long Reads (vamos)	16bp+	6	5.99082568807339	0.00917431192660551
chr4:185241469:GAGGGAGAGGGAGAG	15	Long Reads (vamos)	7-15bp	8	8.01515151515152	1.43488318297479
chr4:185253936:AACAGAAATTTTATGGAG	18	Long Reads (vamos)	16bp+	2	2	0
chr4:185259505:ATATTGGAGCTTCTGGGCTTTAACTAGAGAAATTTCATTATGAAAGTAGCTAGTATTTAGGCTTGTTAGGCCTTTGTATTGTTACATACGTGACAGTTGTAC	102	Long Reads (vamos)	16bp+	2	2	0
chr4:185260173:TTTTATTTTCTTACTTAAAAGAAAGTAAAACAATGG	36	Long Reads (vamos)	16bp+	2	1.93670886075949	0.0600454397922752
chr4:185261802:AAAAAATAAAGA	12	Long Reads (vamos)	7-15bp	2	2.14678899082569	0.126401630988787
chr4:185268801:CAAATACATAATGACAGCTTCAATTTACAAATACATACCT	40	Long Reads (vamos)	16bp+	3	2.83333333333333	0.140449438202247
chr4:185269722:GTTTTGTTGTT	11	Long Reads (vamos)	7-15bp	3	2.97777777777778	0.066916354556804
chr4:185278498:GAAT	4	Long Reads (vamos)	4-6bp	5	5.25842696629214	0.284729315628192
chr4:185279873:TGTTTTGTTGTTT	13	Long Reads (vamos)	7-15bp	3	3.01020408163265	0.133915421838839
chr4:185286093:TTTGT	5	Long Reads (vamos)	4-6bp	5	5.09756097560976	0.311352002408913
chr4:185310431:TATATTTAGAAAT	13	Long Reads (vamos)	7-15bp	2	2	0
chr4:185311950:AAAAT	5	Long Reads (vamos)	4-6bp	5	5	0.207792207792208
chr4:1853157:CACTGTTGTCCCCAGGCGGCTCAGGCCAGAGGCCACCTCTCCCACACAGCCCT	53	Long Reads (vamos)	16bp+	2	2.00961538461538	0.0484503360716953
chr4:185319077:TTTT	4	Long Reads (vamos)	4-6bp	8	7.87786259541985	0.923429242513212
chr4:185323898:CATCGTTTAATATACAAGACCTTAAATAGAATAAAAAGTAAG	42	Long Reads (vamos)	16bp+	2	2	0
chr4:18532742:TTTTTTTCTTTTTT	14	Long Reads (vamos)	7-15bp	2	2.11290322580645	0.133490689745607
chr4:185328974:AAGGAGTTTCAGAGG	15	Long Reads (vamos)	7-15bp	3	3.00925925925926	0.00925925925925926
chr4:185337762:GGATATTTCTTATTTCATAACCAATTCA	28	Long Reads (vamos)	16bp+	3	3	0
chr4:185342464:GGATTCTATCACATATACAAGGGAGGCAGTAAGGTGCGGTGCTTGGA	47	Long Reads (vamos)	16bp+	7	6.97413793103448	0.0428035982008996
chr4:185347441:TGTTT	5	Long Reads (vamos)	4-6bp	9	8.9609375	0.431532972440945
chr4:185355277:CTTCTGAGCCAAAGCTAAGAGAATATATAATGTCAATCATCAAAGACTTTGAGAG	55	Long Reads (vamos)	16bp+	2	2	0
chr4:18536186:CCTC	4	Long Reads (vamos)	4-6bp	31	29.910447761194	10.5633486701829
chr4:185365690:AAT	3	Long Reads (vamos)	2-3bp	9	8.41904761904762	1.26501831501831
chr4:185368427:CTCCCTCCCAACCCGTTCCCTTCCTGCGGGACACTGCC	38	Long Reads (vamos)	16bp+	2	2	0
chr4:185375455:ATATATATGTAT	12	Long Reads (vamos)	7-15bp	8	8.20610687022901	3.68796241926013
chr4:185388436:CCTAACCTACCTAG	14	Long Reads (vamos)	7-15bp	8	7.91269841269841	1.52031746031746
chr4:185389178:TTTTTAATTTTTATTTA	17	Long Reads (vamos)	16bp+	2	2.06730769230769	0.063386855862584
chr4:185410378:GTGGCTCACGCCTGTAATCCCAGCACTTTGGGAGGCTGAGGCAGGCAGATCACGAGGTCAGGAGTTTGAGACCAGCCTGGCCAATACGGTGAAACCCCATCTCTACTAAAAAATACAAAAATGAGCTAGGCGTGGTAGCACCCTCCTGTAATCCCAGCTACTTGGGAGGCTGAGGGAGGATAATCGCTGGAACCCAGGAGGCGGAGGTTGCAGTGAGCCAAGATTGTGCCACTGCACTCCAGCCTGGGCAACAGAGCAAGACTCCATCTCAAAAAAAA	278	Long Reads (vamos)	16bp+	2	2	0
chr4:185413111:CTGGCCAACATGGTGAAACCCTGTCTCTACTAAAAATACAAAAATTAGCCAGGTGTGGTGGCAGGTGCCTGTAACCCCAGCT	82	Long Reads (vamos)	16bp+	2	2	0
chr4:185423779:ATACATATATAC	12	Long Reads (vamos)	7-15bp	3	2.97560975609756	0.0240891297801867
chr4:185426322:TGGACAAGCTGGGGCAACC	19	Long Reads (vamos)	16bp+	2	2	0
chr4:185431608:GACCTACGCGCACACCCTTACTGACATCTCACACA	35	Long Reads (vamos)	16bp+	2	1.98684210526316	0.0131578947368421
chr4:185436712:AAT	3	Long Reads (vamos)	2-3bp	13	12.8196721311475	5.07465113128302
chr4:185439896:ATATACACATATATATCTCATATATATGAT	30	Long Reads (vamos)	16bp+	4	4.11340206185567	0.101589347079038
chr4:185448281:AAGTGCTGGGATT	13	Long Reads (vamos)	7-15bp	2	1.98550724637681	0.0144927536231884
chr4:185453203:AAAAC	5	Long Reads (vamos)	4-6bp	8	8.1496062992126	0.826646669166354
chr4:185471094:GGGGCAGGGCTGAAGGCTGGGGC	23	Long Reads (vamos)	16bp+	3	3.85567010309278	8.70811855670103
chr4:185471195:GGGCGGGGA	9	Long Reads (vamos)	7-15bp	5	4.73015873015873	0.358603174603175
chr4:185471356:GGGGCGGAGGGAT	13	Long Reads (vamos)	7-15bp	2	2.61904761904762	1.877223178428
chr4:185471817:TGGGGTCCCGG	11	Long Reads (vamos)	7-15bp	3	2.91891891891892	0.0751842751842752
chr4:185472791:AAAAAAAAC	9	Long Reads (vamos)	7-15bp	4	3.80597014925373	0.518460329929301
chr4:185475988:TAAAAATAATGAAAAGTACAGAGTGATGTAACTAAC	36	Long Reads (vamos)	16bp+	2	1.98823529411765	0.0117647058823529
chr4:1854795:AAAC	4	Long Reads (vamos)	4-6bp	8	8.18253968253968	0.566412698412698
chr4:185487553:TTTTCTCTCTTATCTTTATTATTT	24	Long Reads (vamos)	16bp+	2	1.98591549295775	0.0140845070422535
chr4:185489062:ATGT	4	Long Reads (vamos)	4-6bp	7	7.07070707070707	0.576582148010719
chr4:185489819:TATATATACACACACATATAAAAA	24	Long Reads (vamos)	16bp+	2	1.97727272727273	0.022466039707419
chr4:185494888:TATAAAAATATAAAAAATATT	21	Long Reads (vamos)	16bp+	3	2.98795180722892	0.0120481927710843
chr4:185497568:CCAACAGGCAGAGGTTGCAGGGAGCTGAGATCTCA	35	Long Reads (vamos)	16bp+	2	2	0
chr4:185499205:TAAGCAGTTTATTATGTACTCTACAACATAAAATATATAAAATATAAATTTAAGGAAAAACA	62	Long Reads (vamos)	16bp+	2	2	0
chr4:185504990:ACCCATGAAACAGTAACTCCCC	22	Long Reads (vamos)	16bp+	2	1.98571428571429	0.0142857142857143
chr4:185508080:CCAAGCCTAGATATTTGCAATAAATCCTTAGTATTTTAAAAAAGCTTTTCACATAGCTTTCTTT	64	Long Reads (vamos)	16bp+	2	2	0
chr4:185518425:TATACACACATATATG	16	Long Reads (vamos)	16bp+	2	2	0.027027027027027
chr4:185524652:TCCAT	5	Long Reads (vamos)	4-6bp	5	4.98648648648649	0.0683080340614587
chr4:185528061:AAAC	4	Long Reads (vamos)	4-6bp	10	10.1574803149606	0.482939632545932
chr4:185533300:TTTTCTGTAATAC	13	Long Reads (vamos)	7-15bp	2	2	0
chr4:185536307:GCAGTAA	7	Long Reads (vamos)	7-15bp	4	3.94791666666667	0.0919956140350877
chr4:185541793:TACTAGTGTTTTGCTGGGTTGTGAAGAAAGAGGGTGTGCATGAGTGTGTGTGTGTGTGAGAGAGAGGGAGAGAGAGACAGAGAGAGTCAGGGTGGGGGAAT	101	Long Reads (vamos)	16bp+	3	2.93684210526316	0.0810750279955207
chr4:185543048:TGGTTTGGACGGCTGA	16	Long Reads (vamos)	16bp+	2	2	0
chr4:185550139:TATC	4	Long Reads (vamos)	4-6bp	18	18.1875	1.74409448818898
chr4:185560676:CTTGGTGACACAGCT	15	Long Reads (vamos)	7-15bp	62	59.6444444444444	42.6487562189055
chr4:185563273:TTGGCAATTGGTTGA	15	Long Reads (vamos)	7-15bp	2	2	0
chr4:185568903:TTTCTT	6	Long Reads (vamos)	4-6bp	5	5.5	1.1390977443609
chr4:185575469:TGTGCTGAGCTCCATATTGAACCTGCCTATA	31	Long Reads (vamos)	16bp+	2	1.98571428571429	0.0142857142857143
chr4:185588587:CTC	3	Long Reads (vamos)	2-3bp	16	16.8796992481203	19.0005696058328
chr4:185589890:CATTCTGTTGGGTGGTACAAGCCTGGTAAGCATGTAAATAG	41	Long Reads (vamos)	16bp+	2	1.98571428571429	0.0142857142857143
chr4:185614786:AACAAACAAACAAA	14	Long Reads (vamos)	7-15bp	2	2	0.0285714285714286
chr4:1856231:CGCGGACTACCGGTCCCGGCGTGCACCGGGGCGGC	35	Long Reads (vamos)	16bp+	3	3	0
chr4:185623459:GGT	3	Long Reads (vamos)	2-3bp	14	13.5238095238095	1.06742857142857
chr4:18562980:CTTCTGAAACTATTC	15	Long Reads (vamos)	7-15bp	2	1.78823529411765	0.16890756302521
chr4:185631761:AAAAC	5	Long Reads (vamos)	4-6bp	12	12.3357664233577	1.04819665092314
chr4:185635846:TTATT	5	Long Reads (vamos)	4-6bp	5	4.85454545454545	0.639199332777314
chr4:185646436:ACACACACATAC	12	Long Reads (vamos)	7-15bp	2	1.91891891891892	0.0755275823768974
chr4:185649663:GACAAAAAACAGAAGCA	17	Long Reads (vamos)	16bp+	2	1.98837209302326	0.0116279069767442
chr4:185667687:ATATATATATATAATATATA	20	Long Reads (vamos)	16bp+	2	2	0
chr4:185678615:ATTTTTATTTCCAAAAT	17	Long Reads (vamos)	16bp+	2	2	0
chr4:185683014:AAAAAAAAAAAAAAAG	16	Long Reads (vamos)	16bp+	2	2.3	0.346218487394958
chr4:185683999:AACC	4	Long Reads (vamos)	4-6bp	10	10.016	0.935225806451613
chr4:185688492:GATA	4	Long Reads (vamos)	4-6bp	10	12.7596899224806	166.793362403101
chr4:185694671:TTTCT	5	Long Reads (vamos)	4-6bp	11	11.9057971014493	7.75018512641489
chr4:185705043:ACACATGTGCCCATGCACAG	20	Long Reads (vamos)	16bp+	2	1.975	0.0246835443037975
chr4:185710083:TGTTAATCCAACACCTATAACTCTTTTTCCCAAGGTTGAAGATCCCCAGTAATATTTCAGCTTGCTTTCACTCGA	75	Long Reads (vamos)	16bp+	2	1.79646017699115	0.163558786346397
chr4:185711203:GCCTCCCATCTCA	13	Long Reads (vamos)	7-15bp	3	3.04424778761062	0.0783817951959545
chr4:185713751:TAATCATTACTATAATT	17	Long Reads (vamos)	16bp+	2	2	0
chr4:185731447:TTCCCTCCCTCCCTGCCTGTCTCT	24	Long Reads (vamos)	16bp+	14	13.4318181818182	1.48386537126995
chr4:185740591:CTCAGCCCAACACTAA	16	Long Reads (vamos)	16bp+	29	28.9926470588235	0.244389978213508
chr4:185741374:CTTTTCTTTCTTTCTTTT	18	Long Reads (vamos)	16bp+	3	2.88188976377953	0.263717035370579
chr4:185743734:CCTCCTCCTCCTCTTTCTCCTCCTCCTTCTTCTTCTCCTTCTCCTTCTTCTATTTTCTTT	60	Long Reads (vamos)	16bp+	4	3.95714285714286	0.128571428571429
chr4:185751360:TGAGACAAAGCGAGA	15	Long Reads (vamos)	7-15bp	2	2.01176470588235	0.0117647058823529
chr4:18575451:ATATGGTACATATTTTCAT	19	Long Reads (vamos)	16bp+	2	2	0
chr4:185763185:CAAAAA	6	Long Reads (vamos)	4-6bp	5	4.61764705882353	0.377111240535818
chr4:185768698:AAAAAAAC	8	Long Reads (vamos)	7-15bp	4	4.04379562043796	0.689244310863031
chr4:18576961:GTGTGCGTGTGT	12	Long Reads (vamos)	7-15bp	3	2.97752808988764	0.0903983656792646
chr4:18577900:CTCCT	5	Long Reads (vamos)	4-6bp	22	21.8270676691729	3.56835269993165
chr4:185781480:CCATTGCCTCCGGCCTCTCCAGCCTCCCTT	30	Long Reads (vamos)	16bp+	7	7.14598540145985	0.684413911550022
chr4:185792535:GGAA	4	Long Reads (vamos)	4-6bp	12	12.015037593985	2.13613579403053
chr4:185794762:TGACTGAGGGTCAGGGTG	18	Long Reads (vamos)	16bp+	2	2	0
chr4:185796447:CATGCCTGGGCTCTGTGGCCACGCTGTTCCCTGGTCACGGTGGGGCTGGG	50	Long Reads (vamos)	16bp+	12	12.0661764705882	3.20299564270152
chr4:18579738:GTGTATGCGTGTGTGTG	17	Long Reads (vamos)	16bp+	4	3.81739130434783	0.483905415713196
chr4:1858021:GGACTTTTTATGGCCCAGCTGTA	23	Long Reads (vamos)	16bp+	3	3	0
chr4:185811524:TGTGTGTGTATG	12	Long Reads (vamos)	7-15bp	3	2.95161290322581	0.0952006294256491
chr4:185814553:AAAC	4	Long Reads (vamos)	4-6bp	7	6.91379310344828	0.635982008995502
chr4:185827011:TCACCATCA	9	Long Reads (vamos)	7-15bp	142.5	142.021739130435	255.160107902253
chr4:185831106:TTGATCGTACAC	12	Long Reads (vamos)	7-15bp	2	2.01428571428571	0.0142857142857143
chr4:185835968:TAAATATCACTTATTAT	17	Long Reads (vamos)	16bp+	2	2	0
chr4:185857184:GAACATAAATTGTGAAGATTTAATGGACATTGTTCCCAAAATGAATACTTTTATAATTTCTTATGCCTGTCTTTACTGCAGTATCT	86	Long Reads (vamos)	16bp+	2	2	0
chr4:185857438:TTGTAAAACATGGGTGTTTGAACAATATGAAATC	34	Long Reads (vamos)	16bp+	2	2	0
chr4:185868137:TTTTCTTTCTTT	12	Long Reads (vamos)	7-15bp	3.5	3.73880597014925	1.15682863876108
chr4:185869193:TTTTCTTAATCTTTCTGACTCACTGGAGAACTGCATTGTGACACT	45	Long Reads (vamos)	16bp+	2	2	0
chr4:185877882:AAAG	4	Long Reads (vamos)	4-6bp	11	10.8888888888889	1.09950248756219
chr4:185886554:AAAAAGAAAAGAAAAA	16	Long Reads (vamos)	16bp+	3	2.90151515151515	0.547478602822114
chr4:185891089:ATTCTGCTTATTCTTTGTTTTTTA	24	Long Reads (vamos)	16bp+	3	2.71910112359551	0.204290091930541
chr4:185896905:AAAGCACATGTCAGTGATTGGTTGTATTAC	30	Long Reads (vamos)	16bp+	2	2	0
chr4:18590369:GTTTTTTTGTTTTT	14	Long Reads (vamos)	7-15bp	2	2.09278350515464	0.0850515463917526
chr4:185908277:ATATATATATATATATATATATATTTGTATACACACAA	38	Long Reads (vamos)	16bp+	3	2.63063063063063	0.362325962325962
chr4:185908884:TATACATGTACTTTA	15	Long Reads (vamos)	7-15bp	2	2	0
chr4:185908929:AAAAATAAATTTTGTATATTTATATAAATTCAACAATCCCACTACTGGGTTTCTACCCAAAGGAAAAGA	69	Long Reads (vamos)	16bp+	2	2	0
chr4:185910628:CTCAGCCTCCTTAGCTCAACCGCCTCCCAC	30	Long Reads (vamos)	16bp+	2	2.01136363636364	0.0113636363636364
chr4:18591090:ACTGTGGTACAAAAGAC	17	Long Reads (vamos)	16bp+	2	2	0
chr4:185930286:TTTTG	5	Long Reads (vamos)	4-6bp	5	5.23711340206186	0.307774914089347
chr4:185932009:ATAGATATAGATACAG	16	Long Reads (vamos)	16bp+	2	2.1304347826087	0.114667940754897
chr4:185933414:CATCCTGTGAGAAATG	16	Long Reads (vamos)	16bp+	2	2.14666666666667	3.50522522522523
chr4:185937169:AGTG	4	Long Reads (vamos)	4-6bp	8	7.58415841584158	0.705346534653465
chr4:185957158:TTTTTTG	7	Long Reads (vamos)	7-15bp	9	9.13636363636364	0.53088133240805
chr4:185957507:GTTTT	5	Long Reads (vamos)	4-6bp	5	4.8625	0.170727848101266
chr4:18596250:ATATATATATACACACAC	18	Long Reads (vamos)	16bp+	4	3.79569892473118	0.207807386629266
chr4:18596898:AGGAAAGGAAGGAAGGAAAGG	21	Long Reads (vamos)	16bp+	2	1.98591549295775	0.0140845070422535
chr4:185975238:TTTTTGTTTTTTGT	14	Long Reads (vamos)	7-15bp	3	3.08661417322835	0.730533683289589
chr4:185979935:AAGG	4	Long Reads (vamos)	4-6bp	16	16.0381679389313	4.77545507927187
chr4:185983725:TGTTTTTTTTTT	12	Long Reads (vamos)	7-15bp	2	2	0.111111111111111
chr4:185985211:TT	2	Long Reads (vamos)	2-3bp	91	91.8695652173913	107.734687400825
chr4:185989178:TAAA	4	Long Reads (vamos)	4-6bp	9	8.92452830188679	0.241868823000898
chr4:185999452:TCACAGGGCACAGTCTTGCAAACGTTTCAC	30	Long Reads (vamos)	16bp+	23	25.3868613138686	23.8418849291541
chr4:186010022:ACTTTAGCAGCTGACCTAGGA	21	Long Reads (vamos)	16bp+	2	2	0
chr4:186013308:ATATTTCTGACCCT	14	Long Reads (vamos)	7-15bp	2	2.025	0.0753164556962025
chr4:186016215:TTTTAATTTT	10	Long Reads (vamos)	7-15bp	4	4.02307692307692	0.100238521168754
chr4:186017061:CAAGATGAACTGTTTTGCTATTATGTAGCAGAAT	34	Long Reads (vamos)	16bp+	3	3	0
chr4:186017428:CTGCAGAGAGAA	12	Long Reads (vamos)	7-15bp	2	2	0
chr4:186024637:AAAAT	5	Long Reads (vamos)	4-6bp	11	10.8636363636364	0.988896599583623
chr4:186025935:GAAACAAAACAAACAAAAAC	20	Long Reads (vamos)	16bp+	3	2.54782608695652	0.249885583524027
chr4:186029750:GTCTGAAACATGTGTCACTGGCAGGTCACCCTCCCGGGAGTGCAT	45	Long Reads (vamos)	16bp+	2	2	0
chr4:18603118:CTGCACCCACTGTC	14	Long Reads (vamos)	7-15bp	2	1.97260273972603	0.0547945205479452
chr4:186033844:CTCAGGGTACAGATCACACCTGATACACGCACGGATTCCCAGTCC	45	Long Reads (vamos)	16bp+	35	34.5588235294118	8.24836601307189
chr4:186040693:CTAATTTTTGTATTTTTAGTAGAGACGGGGTTTCACCATGTTGGCCAGGATGATCTTGAACTCCTGACCTCGTGATCCACCCGCCTCAGTCTCCCAAAGTGCTGGGATTACAAGCGTGAGCCACCACACTCAGC	134	Long Reads (vamos)	16bp+	2	2	0
chr4:186042959:CCATGATGGTACCTCCCACCTGTGAAATATACATATATGAACATACACATGCACACAGAATTCGTA	66	Long Reads (vamos)	16bp+	11	10.6717557251908	0.622196124486201
chr4:186053986:ACAAA	5	Long Reads (vamos)	4-6bp	11	10.9485294117647	0.552886710239651
chr4:186056590:TCCACCTCCCGCCA	14	Long Reads (vamos)	7-15bp	121.5	108.507246376812	919.959801121337
chr4:1860589:TGTGTGTATATATA	14	Long Reads (vamos)	7-15bp	8	7.76865671641791	0.299461339916957
chr4:186060129:TTCTGGTTAGAATTA	15	Long Reads (vamos)	7-15bp	3	2.79761904761905	0.163367756741251
chr4:186060228:ATACCAATTTAACTTTAATTG	21	Long Reads (vamos)	16bp+	2	2	0
chr4:186061243:AATATATATATATATATAA	19	Long Reads (vamos)	16bp+	2	2.36936936936937	0.235053235053235
chr4:186070357:TTATT	5	Long Reads (vamos)	4-6bp	7	6.97	0.191010101010101
chr4:186080574:TATTT	5	Long Reads (vamos)	4-6bp	6	5.63636363636364	0.397031539888683
chr4:18608155:TAGAAATCAAT	11	Long Reads (vamos)	7-15bp	3	2.98684210526316	0.0131578947368421
chr4:186085834:TTTG	4	Long Reads (vamos)	4-6bp	13	12.9699248120301	0.771815903394851
chr4:186089436:AAAGAGAGAAAGAGATAAAGGAAAGGAAGAAAGAAAGAAAG	41	Long Reads (vamos)	16bp+	2	2.12871287128713	0.113267326732673
chr4:186092223:AAAG	4	Long Reads (vamos)	4-6bp	13	12.7101449275362	2.60150216862372
chr4:186092453:CGCACCCGCCCCGTGGGTGCCCGGCTGCTCC	31	Long Reads (vamos)	16bp+	3	3.12295081967213	1.18310527028858
chr4:18609605:GTTTAACACA	10	Long Reads (vamos)	7-15bp	4	3.89655172413793	0.186848436246993
chr4:18609781:ATTTTCAACTTATGAT	16	Long Reads (vamos)	16bp+	2	1.98571428571429	0.0142857142857143
chr4:186101671:TTA	3	Long Reads (vamos)	2-3bp	15	14.5658914728682	3.79445251937985
chr4:186104741:GCGGGCG	7	Long Reads (vamos)	7-15bp	5	5.71074380165289	1.52396694214876
chr4:18611539:AAGGGAGTGAGGAAGGAAGGAAAGGAAGGCAGGAAGGAAGGGAGGGAGGGAGGAAGGAAGGGGGGAGAAAGGAAGGAAGGGAGGGAGGAAGGAAGGAGGGGGGAGGAAGGAAGGAGGGGGGAGGAAGGAAGGAGAAAGGCAGGGAGGGAGGAAGGAAGGTGA	162	Long Reads (vamos)	16bp+	9	9.58823529411765	8.00697167755991
chr4:186121461:TTAAAATATATTT	13	Long Reads (vamos)	7-15bp	3	2.95294117647059	0.0453781512605042
chr4:186128732:TTAATATTCACACT	14	Long Reads (vamos)	7-15bp	2	2	0
chr4:186129083:TGTGTCTGTGTATGAGTGTGCATGTGTGTGTGTGTCTA	38	Long Reads (vamos)	16bp+	3	3.05042016806723	0.133029482979633
chr4:186143398:TATACACA	8	Long Reads (vamos)	7-15bp	5	5.01694915254237	0.136462407648848
chr4:186144722:CGGGGC	6	Long Reads (vamos)	4-6bp	4	3.75	0.855855855855856
chr4:186144924:GCGGGC	6	Long Reads (vamos)	4-6bp	5	4.39316239316239	1.53374594753905
chr4:186150425:TTTTTTTTTTTAAGACAGAGTCTTGCTCTGTCACTCAAGCTGAGGTGCAGTGGTGCCATCTCGGCTCACTGCAACCTCCGCCTACCAGGTTCAAGCAATACTCCTGTCTCAGCCTCCCGAGTAGCTGGGATTACAAGTGTGCACCGCCATGCCCAGTTAATTTTTGTATTTTTAGTAGAGACGGTGTTTCACCATGTTGGCCAGGCTGGTTTCGAACTCCTGACGTTGTGATCCGCCTGCCTGGGCCTCCCA	252	Long Reads (vamos)	16bp+	2	2	0
chr4:186152520:GCTTTTCTTTTCTTTTT	17	Long Reads (vamos)	16bp+	3	3.171875	0.631643700787402
chr4:186158594:TGCCGCCCAGGTTGAGGGTGGAGACCCAGCCCCTGCACGCAC	42	Long Reads (vamos)	16bp+	3	3.21374045801527	0.507809747504404
chr4:186168156:TGTAGCATAGTGA	13	Long Reads (vamos)	7-15bp	2	2	0
chr4:186169466:AAGTCTTATCCCTCAA	16	Long Reads (vamos)	16bp+	2	2	0
chr4:18617043:AAAAC	5	Long Reads (vamos)	4-6bp	9	9.10294117647059	1.29302832244009
chr4:186188287:AATA	4	Long Reads (vamos)	4-6bp	10	9.77358490566038	0.653009883198562
chr4:186202842:CATACACACACATGCACACATATACCCACATGCACACATGCATG	44	Long Reads (vamos)	16bp+	4	4.38461538461539	1.56631299734748
chr4:186203019:ATGCACATATATACACACAT	20	Long Reads (vamos)	16bp+	3	2.62365591397849	0.237260402057036
chr4:186203343:CAGGCTGTGAGTGACACTGTGGCCTCCTCCACAGGCCGGTG	41	Long Reads (vamos)	16bp+	3	3	0
chr4:186204169:TAAGAGGTGGCGGTGGAGACGCTACGCTGGCG	32	Long Reads (vamos)	16bp+	10	10.0510948905109	0.592958351223701
chr4:186207511:AAAAATAT	8	Long Reads (vamos)	7-15bp	8	7.79310344827586	0.287256371814093
chr4:186207982:TTTGATGGGTATTTAGCATCCCCTGCCTTGATCCACGTGTTCTTCTTTGAAGGGTA	56	Long Reads (vamos)	16bp+	15	14.9850746268657	0.0148131522836943
chr4:186215308:CTTTCTTTCTCTTTCTTTCT	20	Long Reads (vamos)	16bp+	5	5.20634920634921	0.325079365079365
chr4:186215558:ATTT	4	Long Reads (vamos)	4-6bp	10	9.8695652173913	0.412662090007628
chr4:18622390:TTTATTAATTTTAT	14	Long Reads (vamos)	7-15bp	2	2	0
chr4:18623327:TGTGTGTGTGTT	12	Long Reads (vamos)	7-15bp	2	2.09876543209877	0.140123456790123
chr4:186237916:TTTTCTGAAGTC	12	Long Reads (vamos)	7-15bp	2	2	0
chr4:186238862:AGTTATAGGAAACTAGTACAGTGATACTGTTAGAGTTATAGGTACAGTGATATAGGACAGTGATATTGTTATAGTTATAGGAAACTAGTACAGTGATACTGTTAGAGTTATAGGTACAGTGATATTGTTATAGTTATAGGAAACTAGTACAGTGATACTGTTATAGGTACAGTGATATAGGACAGTGATACTGTTATAGGAAACTAGTACAGTGATACTGTTAGAGTTATAGGTACAGTGACATAGGACAGTGATACTGTTATAGTTATAGGAAACTAGTACAGTGATACTGTTAGAGTTATAGGTACAGTGATATAGGACAGTGATACTGTTATAGTTATAGGAAACTAGTACAGTGATACTGTTATAGTTATAGGACAGTGATATAGGACAGTGATATTGTTATAGTTATAGGAAACTAGTACAGTGATACTGTTAGAGTTATAGGTACAGTGATATAGGACAGTGATATTGTTAT	478	Long Reads (vamos)	16bp+	4	3.97368421052632	0.0612482533768048
chr4:186246293:GGGTTGGGATTGAGAGGACAGAT	23	Long Reads (vamos)	16bp+	2	2	0
chr4:18624871:AAAT	4	Long Reads (vamos)	4-6bp	8	8.64516129032258	1.54786257539995
chr4:186250381:ATGGAAAATCGAGTCACAAAGGCGAGTATGC	31	Long Reads (vamos)	16bp+	2	2	0
chr4:186252443:CCAATCCCGCCACCCACGACCAATCCCACCACCGATCCCGCCA	43	Long Reads (vamos)	16bp+	8	7.80833333333333	0.341106442577031
chr4:186253811:ATATATTTATTTAATTT	17	Long Reads (vamos)	16bp+	2	2	0
chr4:186259279:TAG	3	Long Reads (vamos)	2-3bp	9	8.95934959349593	1.23603891776623
chr4:186262050:AAAAAGAAAAAGAAAAA	17	Long Reads (vamos)	16bp+	2	2.35433070866142	0.325834270716161
chr4:186262907:ATAAAAAACCTTTTTTAAGCT	21	Long Reads (vamos)	16bp+	2	1.98666666666667	0.0133333333333333
chr4:186265513:AAAG	4	Long Reads (vamos)	4-6bp	20	20.0652173913043	3.12710250714059
chr4:186266754:GGAAAGAAAGAAAGGAAAAAAATTG	25	Long Reads (vamos)	16bp+	2	1.98611111111111	0.0138888888888889
chr4:186268529:AATCACCGTGAATGGGAGCTAGAATAATAATAAAAAGGGAATTGAAAATCTGCAAACGTTTGAAAATTGAGTATTTAT	78	Long Reads (vamos)	16bp+	2	2	0
chr4:186271099:GGTGGGGTTTCCA	13	Long Reads (vamos)	7-15bp	2	1.99009900990099	0.0099009900990099
chr4:186279831:ATGGGTGTAACTCCGTGGTTT	21	Long Reads (vamos)	16bp+	2	2	0
chr4:186285322:GTGTGCGTGTGTGTGCGTGTCTGT	24	Long Reads (vamos)	16bp+	3	3.03738317757009	0.0551930876388644
chr4:186286084:TAAAGATAATTTAG	14	Long Reads (vamos)	7-15bp	3	3	0
chr4:186287601:ATATATATTTATATGTATGC	20	Long Reads (vamos)	16bp+	2	2	0
chr4:186287882:TTTTGTTTTTTTTG	14	Long Reads (vamos)	7-15bp	3	2.94214876033058	0.10495867768595
chr4:186290268:CCCAAAAGAGCAAAATGACAGTAGAACATAACGGGGCCAGATCAAAAATGCTGACAGGTT	60	Long Reads (vamos)	16bp+	2	2	0
chr4:186292737:GCCACTGCACTCCAGCCTGG	20	Long Reads (vamos)	16bp+	2	2	0
chr4:186295005:AAAT	4	Long Reads (vamos)	4-6bp	11	10.4957264957265	1.25213675213675
chr4:186299724:TT	2	Long Reads (vamos)	2-3bp	70	71.5514705882353	146.426960784314
chr4:186300240:TTTATAGGGGTCGTCTATGCCCCAGGCATTGTTTG	35	Long Reads (vamos)	16bp+	3	2.98795180722892	0.0120481927710843
chr4:18630026:GCTGGTTGGTGCATCTACGAACCTTGAGCTAGACACAGAGTGCTGATTGGTGCATTTACAATCCTTTAGCTAGACACAAAAGTTCTCCAAGTCCCCACCAGATTAGCTAGACCCAGAGC	119	Long Reads (vamos)	16bp+	4	3.88990825688073	0.0988786952089704
chr4:186304734:TATATATAA	9	Long Reads (vamos)	7-15bp	5	5.00854700854701	0.0775125257883879
chr4:186314918:ATAG	4	Long Reads (vamos)	4-6bp	11	10.5596330275229	0.711688752973157
chr4:186316077:AATAGAAAAATCGACCAGCGGAACAGAGTAGACAGCCCACACCCGCACAGATCCCATCAAGCAATCTTTGA	71	Long Reads (vamos)	16bp+	2	2	0
chr4:186317746:AAAAAAAAA	9	Long Reads (vamos)	7-15bp	4	4.25757575757576	1.44459865833912
chr4:186322128:TGTGAATAATACCTACTGAATAATAGTTTA	30	Long Reads (vamos)	16bp+	4	4.16304347826087	0.137959866220736
chr4:186323221:TACATTAACACACACA	16	Long Reads (vamos)	16bp+	2	1.97938144329897	0.0204037800687285
chr4:186325039:TCTAGCTCAGGGATTGTAAATACACCAATCGGCACCCTGTG	41	Long Reads (vamos)	16bp+	2	2.03125	0.0305921052631579
chr4:186335492:ACTTCAAAGACATGA	15	Long Reads (vamos)	7-15bp	2	2	0
chr4:186337568:AAAAAAT	7	Long Reads (vamos)	7-15bp	5	5.16129032258065	0.233936532913716
chr4:186339483:CTTTAAGGAGAAAC	14	Long Reads (vamos)	7-15bp	2	2	0
chr4:186342188:AGGCCGGGTGAGAGCCCAGCATG	23	Long Reads (vamos)	16bp+	2	2	0
chr4:186343520:TTTTGTTTTTTG	12	Long Reads (vamos)	7-15bp	4	3.81060606060606	0.398970622253065
chr4:186344331:GTTTGGTTTTTT	12	Long Reads (vamos)	7-15bp	3	3.01785714285714	0.0357142857142857
chr4:186359109:GATATAATAAGCAAACT	17	Long Reads (vamos)	16bp+	5	5.11650485436893	0.123548448505616
chr4:186366944:ATAATCAAGATAAAAGAAAA	20	Long Reads (vamos)	16bp+	2	1.98630136986301	0.0136986301369863
chr4:186368927:CCTGTAAAACTGTTTCC	17	Long Reads (vamos)	16bp+	2	2	0
chr4:186369803:ATA	3	Long Reads (vamos)	2-3bp	12	12.7734375	5.05850147637795
chr4:186371232:GCATGGTGAATAACACACCGGCCAGTACACAGCATCCACTCGGGAGTGACGC	52	Long Reads (vamos)	16bp+	28	27.8029197080292	9.67410905968227
chr4:186373812:TACATAATTAAAAACTATGTAGGAGTCTAAATTCTGCTTAGCTCTTACATAAGCAGAATCTGTATGGCAAAAGAGAAGAACAAATTTTTTTTTTGAGACG	100	Long Reads (vamos)	16bp+	2	2	0
chr4:186374685:TCTCTATGCTTTTCCTCTCACTCG	24	Long Reads (vamos)	16bp+	3	3	0
chr4:18637523:TGTGTGTGTGCCTATGTGTG	20	Long Reads (vamos)	16bp+	4	3.58181818181818	0.410675562969141
chr4:186379229:ACACAGCACACAC	13	Long Reads (vamos)	7-15bp	3	2.89256198347107	0.130027548209366
chr4:186387655:TATATATATATATCTGCC	18	Long Reads (vamos)	16bp+	3	2.94871794871795	0.0492840492840493
chr4:186395277:TTCTTCTTTTCATATC	16	Long Reads (vamos)	16bp+	2	2	0
chr4:186395665:AGAATCAGTACTCAATTTACATA	23	Long Reads (vamos)	16bp+	2	2	0
chr4:186406011:ACACTCACACCCACAGGCACACAGTCATGCCCACATAG	38	Long Reads (vamos)	16bp+	7	6.63302752293578	0.382602786272511
chr4:186406284:CACACACACCCCACATGCTCG	21	Long Reads (vamos)	16bp+	6	5.76190476190476	0.374857142857143
chr4:18641399:CTACCATGCTATCCTCATGAAAGTTTAG	28	Long Reads (vamos)	16bp+	2	2	0
chr4:186417293:CTGCCCGTGCTCCTGATGGCACAGAGGCCGACATCATG	38	Long Reads (vamos)	16bp+	11	10.9923076923077	0.00769230769230769
chr4:186423989:CATGGCTCACTGGCCCCTCTTAT	23	Long Reads (vamos)	16bp+	2	2	0
chr4:186427727:CCTGACGGTCACACAGACAGGCCT	24	Long Reads (vamos)	16bp+	33	30.0955882352941	28.9907952069717
chr4:186432276:ACCCACCCATAACCATCATACTTCCTAACGCCCCACACACGACATT	46	Long Reads (vamos)	16bp+	16	98.9779411764706	13074.2439542484
chr4:186443296:AAATAGAGACCCTC	14	Long Reads (vamos)	7-15bp	2	1.98850574712644	0.0114942528735632
chr4:186446676:TTCC	4	Long Reads (vamos)	4-6bp	12	12.4360902255639	2.68717247664616
chr4:186446761:CTTT	4	Long Reads (vamos)	4-6bp	22	22.2686567164179	21.0551004376613
chr4:186450916:AGGGTGGATCAAGAGGTC	18	Long Reads (vamos)	16bp+	1	1.44660194174757	0.249571673329526
chr4:186455768:AAAAT	5	Long Reads (vamos)	4-6bp	11	11	3.16030534351145
chr4:186457029:TAAAAATAAAAACAAA	16	Long Reads (vamos)	16bp+	2	2.16666666666667	0.14018691588785
chr4:186459151:TCTCTCTCTCTC	12	Long Reads (vamos)	7-15bp	4.5	4.52238805970149	0.657389743014252
chr4:186467386:GGGCTAAGAG	10	Long Reads (vamos)	7-15bp	3	3.12222222222222	0.265792759051186
chr4:186468527:CACGACTACAAAC	13	Long Reads (vamos)	7-15bp	2	2.01428571428571	0.0142857142857143
chr4:186472181:TTTA	4	Long Reads (vamos)	4-6bp	8	8.75806451612903	3.77838971938106
chr4:186475160:AAAG	4	Long Reads (vamos)	4-6bp	65	65.2173913043478	17.1494763567122
chr4:186475532:AGAGAGAGGAAAATAAGCAAA	21	Long Reads (vamos)	16bp+	2	2	0
chr4:186476506:CCATTCAGTGATCACAGCTCTCCTTCCA	28	Long Reads (vamos)	16bp+	81	70.8613138686131	405.414448261056
chr4:186480313:CAGAAGCAGGTTGAGAGGGTCA	22	Long Reads (vamos)	16bp+	2	1.9746835443038	0.0249918857513794
chr4:186483678:TAAGACCACACTGTGACCCAGCCACCTCAGCAGCAC	36	Long Reads (vamos)	16bp+	8	7.99130434782609	0.0437833714721587
chr4:186485100:AGGGGGACGGAGAGCGTGCTGAC	23	Long Reads (vamos)	16bp+	2	2.05555555555556	0.278560250391236
chr4:186485529:TTCCCCT	7	Long Reads (vamos)	7-15bp	3	3.08045977011494	0.284148623362737
chr4:186485950:CACACACACACAGGGACTGGCTCACACACACACACACA	38	Long Reads (vamos)	16bp+	3	3.29850746268657	0.842554146560431
chr4:186486871:AAAATACGACTCAGAGACCAGACTATATCACCCC	34	Long Reads (vamos)	16bp+	17	17.2222222222222	0.502487562189055
chr4:186488648:AGAAAACCCTGTCTTATCCAGTGTGGCCTCAAGGCCCAACCGCATCCCCTGAAC	54	Long Reads (vamos)	16bp+	2	2	0
chr4:186491745:TGCAGTGAGCCATGATCACGCTACTGCACTCCAGCCTGGGCGACAGAGTGAGACC	55	Long Reads (vamos)	16bp+	2	2.32631578947368	0.222172452407615
chr4:186497184:CAGCAAGGAGAAGT	14	Long Reads (vamos)	7-15bp	2	1.98837209302326	0.0116279069767442
chr4:186511151:CCCACACAGAGACCCTCTTCCCACCGCTACAGATACTCATGCCATACGCTCC	52	Long Reads (vamos)	16bp+	3	3	0
chr4:186520532:TTGGTTGTGCTTCTGTTGAGTGCACTGGTTTTGTG	35	Long Reads (vamos)	16bp+	2	1.97402597402597	0.0256322624743677
chr4:18652693:TGTAT	5	Long Reads (vamos)	4-6bp	14	13.96875	0.376968503937008
chr4:186536346:AAAAAAAGAAAAAGA	15	Long Reads (vamos)	7-15bp	2	1.91964285714286	0.362853925353925
chr4:186540605:CTGAAGGACCAGGTGCTGTCTGA	23	Long Reads (vamos)	16bp+	16	16.046511627907	0.966569767441861
chr4:186541476:CTGATCTAGCTGACCATTAGCCA	23	Long Reads (vamos)	16bp+	3	2.96511627906977	0.03406292749658
chr4:186546606:TCCACACCACACCCTGTTCGTGGGACACACCG	32	Long Reads (vamos)	16bp+	36	33.3880597014925	22.4046683873864
chr4:186556376:CAGGCACGGTGGCTCACGCCTGCAATCCCAGCACTTTGGGAGGCCGAGGTGGGCGGATTACCTGAGGTCAGGAGTTCAAGACCAGCCTAGCCAACATGGTGAAACCCCGTCTCTACTAAAAATACAAAAATTAGCCGGGCGTGGTGGCACAGGCCTATAATCCCAGCTATTCGGGAGGCTGAGGCAGGAGAATTGCTTGAGCCCGGGAGGCGGAGATTGCAGTGAGCCGAGATCGTGCCACTGCACTCCAGTCTGGCAGACAGAGCAAGACTCTGTCTCAAAAAAAAAAAAAAAAAAATTACAATAAGTATGC	313	Long Reads (vamos)	16bp+	2	2	0
chr4:186558713:TCTA	4	Long Reads (vamos)	4-6bp	18	17.6842105263158	0.748952026082906
chr4:186561316:AAAAG	5	Long Reads (vamos)	4-6bp	6	6.17647058823529	0.43469591226321
chr4:186566833:TGCGTGTGTGTCTG	14	Long Reads (vamos)	7-15bp	6	5.91525423728814	0.0953208749818919
chr4:186573630:AAACA	5	Long Reads (vamos)	4-6bp	8	8.18248175182482	0.900279089738085
chr4:186578515:CAGTGGCTCACGCCTGTAATCACAGCACTTTGGGAGGCCGAGGCGGGTGGATCACCTAAGGTCAGGAGTTCGAGACCAGCCTGGCCAACATGGTGAAACCCTGTCTCTACTAAAAATACAAAATTAGCTGGGTGTAGTGGTGCATGCCTGTAATCCCAGCTACTTGGGAGTCTGAGGCAAGAGAATCACTTGAACCCAAGAGGTGGAAGTTGCAGTGAGCTGAGATAGCGCCATTGCACTCCAGCATGGGGGACAGAG	258	Long Reads (vamos)	16bp+	2	2	0
chr4:186584354:TACAGTTAGCAAG	13	Long Reads (vamos)	7-15bp	2	1.92	0.0745945945945946
chr4:186594769:GACTATATGATGTATTATG	19	Long Reads (vamos)	16bp+	2	2.06493506493507	0.0615174299384826
chr4:186605301:GAGGAGGAGGGGTAGT	16	Long Reads (vamos)	16bp+	5	4.48461538461538	0.344722719141324
chr4:186605400:GAGTGGGGAGGAGGAAGAGGAGGAGTGGAGAAGAGGTGGAGGGAAGAGGAGGAGTGGGGAGGG	63	Long Reads (vamos)	16bp+	4	4.00884955752212	0.00884955752212389
chr4:186607335:TGGATGGATAAATGGGTGAATGAATAACTGTATAGATGGG	40	Long Reads (vamos)	16bp+	3	2.79130434782609	0.166590389016018
chr4:186607505:GATGGATAACTAGATGGACAGGTGGGTAGGTGGATG	36	Long Reads (vamos)	16bp+	2	2	0
chr4:186607613:GATGGGTGAGTGAATAGATAACTA	24	Long Reads (vamos)	16bp+	2	1.98701298701299	0.012987012987013
chr4:186607687:GATAAATGGGTGGATGGATACTG	23	Long Reads (vamos)	16bp+	6	6.05555555555556	0.0530586766541823
chr4:186610493:TTTTTAAAAATCCC	14	Long Reads (vamos)	7-15bp	2	1.98666666666667	0.0133333333333333
chr4:186610566:ATAATTTATATAAATATAAATTAT	24	Long Reads (vamos)	16bp+	8	7.4	1.86976744186047
chr4:186625903:CCAACATGGCACCTGGCACATAAAGTGAGCTTCACCAGCCCACAGAATGAATGAATGAATGAATGAATGAGGGA	74	Long Reads (vamos)	16bp+	21	21.0149253731343	17.4283469868702
chr4:186631186:CAATCCATCCCCGCGGTATCCTAGTGTCTCACTGCCCAGGTGACTCCTCTGCTTTT	56	Long Reads (vamos)	16bp+	12	11.96	0.584242424242424
chr4:18663234:AAC	3	Long Reads (vamos)	2-3bp	9	9.29565217391304	0.911823035850496
chr4:186635637:TAAAAATAACAATGTGCCATAGGTTATGCATCAA	34	Long Reads (vamos)	16bp+	2	2	0
chr4:186642615:ACGTGCTGCGATGGGTGGCT	20	Long Reads (vamos)	16bp+	3	2.97115384615385	0.0282860343539955
chr4:186646524:TTTAAATTTAAATA	14	Long Reads (vamos)	7-15bp	2	2	0
chr4:186648170:GGAGGGAAGAGAGGAGACA	19	Long Reads (vamos)	16bp+	2	2	0
chr4:186651025:ATTAAATAATTTATTTACTATT	22	Long Reads (vamos)	16bp+	4	3.6140350877193	0.23909330849247
chr4:186651140:ATTTATTAATAATAA	15	Long Reads (vamos)	7-15bp	2	2	0.0285714285714286
chr4:186654909:AAAAACAAAAAA	12	Long Reads (vamos)	7-15bp	2	1.99152542372881	0.0597566275532377
chr4:186656556:TCACAAACACACG	13	Long Reads (vamos)	7-15bp	2	1.96153846153846	0.0567587752053772
chr4:186659551:CGGCTGTGGCACCTGTCCCCTGAACGACGCTGGGCGCTCCTGCACTCTACACACACAAGC	60	Long Reads (vamos)	16bp+	7	6.97938144329897	0.0204037800687285
chr4:186661739:AAGAGAGGTCATGGGAACCGTCACTTGGAGCTGGTGGGTCAGGAGTTTCGGAGGCCTGGGCTTG	64	Long Reads (vamos)	16bp+	2	2	0
chr4:186671698:AAAATA	6	Long Reads (vamos)	4-6bp	5	5.26446280991736	0.546143250688705
chr4:186671803:GTGTGTGTGTGTG	13	Long Reads (vamos)	7-15bp	2	1.93478260869565	0.0616340181557573
chr4:186675730:GACCCTGTCTAAAACACACACACACACACACACACACAC	39	Long Reads (vamos)	16bp+	3	2.52066115702479	0.251652892561983
chr4:186683318:GCTCCAAGAAGGGCACAGCACCATCCACCTTGCAAACTGTGGAGTCCTGG	50	Long Reads (vamos)	16bp+	2	2	0
chr4:186693864:TCACCTAACCTAACCACCATCTCCCCATTTCTCATAACGCTCAACCTCTCTCAAA	55	Long Reads (vamos)	16bp+	6	6	0.0273972602739726
chr4:186697034:TAAT	4	Long Reads (vamos)	4-6bp	6	6	0.25
chr4:186701945:GGCCAGGAGCCGACCCCACACAGGTGACACAGGGATGA	38	Long Reads (vamos)	16bp+	5	4.828125	0.143454724409449
chr4:186718669:AAAAT	5	Long Reads (vamos)	4-6bp	5	5.07692307692308	0.253746253746254
chr4:186721844:TTTTTCTTCTCTTC	14	Long Reads (vamos)	7-15bp	2	2.27522935779817	0.201325178389399
chr4:186736277:TTGTTTTTT	9	Long Reads (vamos)	7-15bp	3	2.95	1.17394957983193
chr4:186739493:AAAT	4	Long Reads (vamos)	4-6bp	16	16.0458015267176	2.0286553141515
chr4:186743269:AAACTTCAGTATTTTCAC	18	Long Reads (vamos)	16bp+	2	2	0
chr4:186745585:AGGAAGCGTGTGGTTTATATGCGCGC	26	Long Reads (vamos)	16bp+	6	5.95652173913043	0.041952707856598
chr4:186747546:GATTTGACAAAACTAGAT	18	Long Reads (vamos)	16bp+	2	2	0
chr4:186761554:ATTTAATCCGCATGAC	16	Long Reads (vamos)	16bp+	2	2	0
chr4:186765330:GGCCGGTGAATGTGGGTGC	19	Long Reads (vamos)	16bp+	2	2.02020202020202	0.0608122036693465
chr4:186776653:TTATAAGAAATTTTACTTT	19	Long Reads (vamos)	16bp+	2	2	0
chr4:186789494:AAGGTCCACCTTCTGTTAACAGGTCT	26	Long Reads (vamos)	16bp+	2	1.98701298701299	0.012987012987013
chr4:186794204:TTCCTTTGGGGGATGCTCTTTGGGGAGACTCCATGAGGTGTTTGGATT	48	Long Reads (vamos)	16bp+	2	2	0
chr4:186797572:TTTTCTTTT	9	Long Reads (vamos)	7-15bp	4	4.51492537313433	0.702783077095724
chr4:186799662:AATGTTATTCCTAACTATAA	20	Long Reads (vamos)	16bp+	2	1.98666666666667	0.0133333333333333
chr4:186808988:AAAACCTTTTGATAACACTT	20	Long Reads (vamos)	16bp+	2	2	0
chr4:186813933:AAAAC	5	Long Reads (vamos)	4-6bp	9	9.015625	0.487942913385827
chr4:186815198:TTA	3	Long Reads (vamos)	2-3bp	10	10.4434782608696	1.77528604118993
chr4:186816973:TTAATCCATTGATCCAC	17	Long Reads (vamos)	16bp+	2	2	0
chr4:186817515:TTTTGTGTTTTTTTT	15	Long Reads (vamos)	7-15bp	2	2.48387096774194	0.398111723052714
chr4:186821254:GTTTCTCCCACACACGAAAGG	21	Long Reads (vamos)	16bp+	30	33.9051094890511	44.3806354658652
chr4:186836721:TTTCTCTTCCTCCCTCTCT	19	Long Reads (vamos)	16bp+	2	2.03125	0.0516447368421053
chr4:186837278:TTA	3	Long Reads (vamos)	2-3bp	9	8.86725663716814	2.34829329962073
chr4:186840360:CTCCCTCCCCATCCTC	16	Long Reads (vamos)	16bp+	2	2.00990099009901	0.0099009900990099
chr4:186840501:CCTTCTCCCCACTCCCTCTCCTTCTCTCCTCCTTCTCCCTCCCCCCTTCCCCTCCTTCTCCTCCCTCTCCCTCCTCTTCGTTCCC	85	Long Reads (vamos)	16bp+	2	2	0
chr4:18684402:TTGGTGGCCTTTGTTGCAATACTACAGTTGC	31	Long Reads (vamos)	16bp+	2	2	0
chr4:186848614:ATCT	4	Long Reads (vamos)	4-6bp	24	23.8359375	1.91775344488189
chr4:18685680:GGATGAGGTCTACCATATAAA	21	Long Reads (vamos)	16bp+	2	2	0
chr4:186869851:ATGTTAAATTTATTT	15	Long Reads (vamos)	7-15bp	2	2	0
chr4:186869931:TTTTAAATTATTTCTTGC	18	Long Reads (vamos)	16bp+	2	2.02816901408451	0.0277665995975855
chr4:186877259:TATATGTGTGTGTGTGTATGTGTATATATGTGTGTGTATGTGTGTGTATGTTTGTATATGTGTG	64	Long Reads (vamos)	16bp+	8	7.70229007633588	0.210687022900763
chr4:186889153:CGCCTTCCTGCCACTCCTCC	20	Long Reads (vamos)	16bp+	7	6.19512195121951	1.22391043582567
chr4:186890632:ACACCAATCAGCACCCTGTGTCTAGCTCAGGGTTTGTGAAT	41	Long Reads (vamos)	16bp+	3	2.90909090909091	0.0834879406307978
chr4:186890793:ACCAATCAGCTCTCTGTAAAACAG	24	Long Reads (vamos)	16bp+	3	3.05	0.047979797979798
chr4:186902902:TTTAGCATTTAGC	13	Long Reads (vamos)	7-15bp	4	3.86915887850467	0.114794568859108
chr4:186905207:TTTC	4	Long Reads (vamos)	4-6bp	63	63	37.8102189781022
chr4:186906809:ATTTTACCGCTGTCTACACTGAAGACCT	28	Long Reads (vamos)	16bp+	3	3.01298701298701	0.0393028024606972
chr4:186917550:TCAAAATATTTTAATTGAGTA	21	Long Reads (vamos)	16bp+	2	2	0
chr4:186924828:TATGTGCATGTGTGTGTGCATGTGTGTGTGCATGTTTGTGTGTCTGCATGTG	52	Long Reads (vamos)	16bp+	5	5.31007751937984	0.262475775193798
chr4:186925873:AAATTTTATAATATAT	16	Long Reads (vamos)	16bp+	3	3	0
chr4:186929529:AGCCGGGCGCGGTGGCTCACGCCTGTCATCCCAGCACTTTGGGAGGCCGAGGCGGGCGGATCACGAGGTCAGGAGATCGAGACCCTTCTGGCTAACACGGTGAAACCCCGTCTCTACTAAAAATACAAAAAAATT	135	Long Reads (vamos)	16bp+	2	1.73118279569892	0.198690977092099
chr4:186937798:AATA	4	Long Reads (vamos)	4-6bp	9	8.96363636363636	0.273894912427023
chr4:186940378:GTAATCTCATAT	12	Long Reads (vamos)	7-15bp	3	2.8953488372093	0.0948016415868673
chr4:18697382:TATTGTTTT	9	Long Reads (vamos)	7-15bp	3	2.95454545454545	0.0438871473354232
chr4:186981594:ATATATATAGCATATATATGGCATATATATGTATATATAGCTATAT	46	Long Reads (vamos)	16bp+	8	7.17293233082707	1.4168375484165
chr4:186987379:TTTCT	5	Long Reads (vamos)	4-6bp	32	31.8088235294118	14.5409586056645
chr4:186991270:TCCTAAAAGATACTGTTTAATAATTAC	27	Long Reads (vamos)	16bp+	2	1.98765432098765	0.0123456790123457
chr4:18699630:AGGA	4	Long Reads (vamos)	4-6bp	23	22.8045112781955	1.82513100934154
chr4:186996826:AACTATCTTATTCAGACC	18	Long Reads (vamos)	16bp+	2	2	0
chr4:186997009:TTTCTTATAAGATCAGTAGTAATATCAAAACGTGATTTTGTCTGTATTGATGAATGAAATGTGTCCATGTTTGGAAGATCTATATATTTCAGTAAACCAATAT	103	Long Reads (vamos)	16bp+	2	2	0
chr4:187002108:TTTGTTTGTTTG	12	Long Reads (vamos)	7-15bp	3	3.33333333333333	0.532051282051282
chr4:187004144:TATGTCATACTACCCAACTTCAAACTAAGACAGAT	35	Long Reads (vamos)	16bp+	3	3	0
chr4:18701460:AACATAAGTGTTCTTGCATT	20	Long Reads (vamos)	16bp+	3	3.02678571428571	0.0263030888030888
chr4:187024686:GCTGGGTATGGCGGCTTATGCCTGTAATCCCAGCACTTTGGGAGGCTCAGGTGGGTGGATCACGAGGTCAGGAGATCGAGACCATCCTGGTCAACATGGTGAAACCCTATCTCTACTAAAAATACAAAAAAAAAAAAAAATTA	143	Long Reads (vamos)	16bp+	2	2	0
chr4:187037629:TTGAGATGGCGTCTCTCCCTGTTGCCCAGGCTGGA	35	Long Reads (vamos)	16bp+	2	2	0
chr4:18703855:GATGAGAGAATTAGT	15	Long Reads (vamos)	7-15bp	3	2.70642201834862	0.209310227658852
chr4:187038924:GGTTGGCATATACCATATAGAGA	23	Long Reads (vamos)	16bp+	11	10.9761904761905	0.0714285714285714
chr4:187039385:CTATATATA	9	Long Reads (vamos)	7-15bp	7	6.7	0.26218487394958
chr4:187040039:TAAGCTGCTGCT	12	Long Reads (vamos)	7-15bp	2	1.98019801980198	0.0196039603960396
chr4:18704610:TCTT	4	Long Reads (vamos)	4-6bp	57	56.4306569343066	25.8352297123229
chr4:187060711:ACAGCGGTGGTGTCAGCGG	19	Long Reads (vamos)	16bp+	2	1.94871794871795	0.127206127206127
chr4:187063250:GGAGCTTCCTTCGTGGTACCCAGGGCCGTCCCGAGGCTTCCTTCGTGGTACCCAGGGCCGTCCCGGGACTTCTTCGTGGTACTCA	85	Long Reads (vamos)	16bp+	5	5.19298245614035	0.918180406769135
chr4:187064370:TTTTTGTTTGTTTG	14	Long Reads (vamos)	7-15bp	3	2.73076923076923	0.291293977340489
chr4:187064815:AAAAAAAAAACAGAAAAG	18	Long Reads (vamos)	16bp+	3	3.46923076923077	0.638580799045915
chr4:187066612:CTCTATACTTTTTCTAAACATTTTACATAAAAATCACACCATGCAATATAAGGTCTTTGCGAATACGTTGTTTCCTTA	78	Long Reads (vamos)	16bp+	9	7.88721804511278	1.87354750512645
chr4:187068116:TTTC	4	Long Reads (vamos)	4-6bp	6	5.87121212121212	1.47183668748554
chr4:187070147:TATCCTCAATAAAACCAATCTGGGACCCCCAACTCCAT	38	Long Reads (vamos)	16bp+	2	1.98701298701299	0.012987012987013
chr4:187071341:CCTT	4	Long Reads (vamos)	4-6bp	58	55.8321167883212	61.9201373980249
chr4:187075408:GCCAAGGAAACCAGCAAT	18	Long Reads (vamos)	16bp+	2	2	0
chr4:187080492:ATAATTTATAAACCCTAAGGCAAT	24	Long Reads (vamos)	16bp+	2	2	0
chr4:187085399:AATGTTTTAGTTTATGCAATTT	22	Long Reads (vamos)	16bp+	2	2	0
chr4:187091074:GCACCTCCAGCTCCGGAGCATCTTGGGGTTCTAGGG	36	Long Reads (vamos)	16bp+	5	5.04065040650407	0.154071704651473
chr4:187113745:GGCGTGAGCGTTGGAGAGCG	20	Long Reads (vamos)	16bp+	3	2.94339622641509	0.0729559748427673
chr4:18711449:TTTTCTTCTTTCCTGTCC	18	Long Reads (vamos)	16bp+	2	2	0
chr4:187115052:TATTTGTTAGGCATTATAGA	20	Long Reads (vamos)	16bp+	2	2	0
chr4:187126698:CCTTCATTTCCTTCTTCCTTC	21	Long Reads (vamos)	16bp+	2	2	0
chr4:187133149:TTTC	4	Long Reads (vamos)	4-6bp	43	43.4130434782609	14.6529673119645
chr4:187139296:TTGAAATGAGGGTATAGCCATAACCTTCTTATCAGAA	37	Long Reads (vamos)	16bp+	4	4	0
chr4:187154421:AATTTTGTTGATTCAAACA	19	Long Reads (vamos)	16bp+	2	2	0
chr4:187157538:GGAGCAGGGGTGGCGCAG	18	Long Reads (vamos)	16bp+	3	2.51785714285714	0.251930501930502
chr4:18716896:TAAAGTGTCACCCCCTCTGTGAATCCTTTCTTTTCATGTGCCCAGTGGCAAAATTAAGCATTCTCTTCTT	70	Long Reads (vamos)	16bp+	2	2	0
chr4:187169340:CATATATGAATATATGTA	18	Long Reads (vamos)	16bp+	14	14.2554744525547	0.83866466294547
chr4:187173069:TTTTCTT	7	Long Reads (vamos)	7-15bp	3	3.29807692307692	0.463685586258402
chr4:187176714:CCGCCCGTGGCTG	13	Long Reads (vamos)	7-15bp	2	1.98571428571429	0.0142857142857143
chr4:18717869:AAAACAAAAACAAAAAC	17	Long Reads (vamos)	16bp+	3	2.90740740740741	0.0848044305988231
chr4:187187:TTTTTTTGT	9	Long Reads (vamos)	7-15bp	5	4.875	0.3
chr4:187188249:AGAGTGTGACTAGCTCAGCCTCGTGCCCAAGGCCCTGCTGAGGTGCTGCTTGCAGGTGA	59	Long Reads (vamos)	16bp+	2	2	0
chr4:187197114:CTCTCTCTCTCTTTCTTT	18	Long Reads (vamos)	16bp+	2	1.97802197802198	0.0217338217338217
chr4:18719834:TGTATATACATATATA	16	Long Reads (vamos)	16bp+	2	1.98780487804878	0.0121951219512195
chr4:187203418:ATATGTAATATATAC	15	Long Reads (vamos)	7-15bp	2	1.98701298701299	0.012987012987013
chr4:187207645:CTTTCTCCTTTCCTTTCCTCTTTCCC	26	Long Reads (vamos)	16bp+	3	2.99090909090909	0.0457881567973311
chr4:187210627:AGATCCTGGGTCTCCTCCACTTTTTATAAGGGCGCACACTGATCCCATCATGAGCACCCC	60	Long Reads (vamos)	16bp+	3	2.98684210526316	0.0131578947368421
chr4:187214259:GAGGCTGTGGGGGTGACAGTGTCATCACATGTGAGA	36	Long Reads (vamos)	16bp+	12	13.8382352941176	19.2032679738562
chr4:187223424:ATCTATCTATTGATCTATTG	20	Long Reads (vamos)	16bp+	2	2.07792207792208	0.0727956254272044
chr4:187247516:TCTCTCTCTCACTCTCTTT	19	Long Reads (vamos)	16bp+	2	1.96875	0.0516447368421053
chr4:187253485:ACTTAAAGTAAAAATAAAA	19	Long Reads (vamos)	16bp+	2	2	0
chr4:187257909:TTTG	4	Long Reads (vamos)	4-6bp	7	7.08928571428571	0.604568854568855
chr4:187259009:GTTTAAGAAATA	12	Long Reads (vamos)	7-15bp	2	2	0
chr4:187301294:CACCTATGCCTATCTGAATGG	21	Long Reads (vamos)	16bp+	2	2	0
chr4:18730259:GTGTCTGGAATTGGTTCCTTCTGGTGGGTTCTTAGTCTTGCTGACTTCAAGAATGAAGCTGCAGACCCTCGTGGTGAGTGTTACAGTTCTTAAAGATGGTGTGTCCAGAGTTTTTCATTCAGATGTTCGAAC	132	Long Reads (vamos)	16bp+	2	2	0
chr4:187304398:TCTCTGCCTCCGTCTCCTCCTCTGGGTGGCCCTG	34	Long Reads (vamos)	16bp+	19.5	18.6363636363636	8.09576682859126
chr4:187306424:TCAGAAGTGTGTGAAGCTTGAGATTCAGACATGAAATGCGAACATGTGAGGATATGAGACAGCCCCTGTGGCCCATCTTCCAAATC	86	Long Reads (vamos)	16bp+	2	2	0
chr4:18730740:TGCTGATTCGTGCATTT	17	Long Reads (vamos)	16bp+	3	3	0
chr4:18730825:AGAGAGCTGATTGGTGCATTTTTAC	25	Long Reads (vamos)	16bp+	2	2	0
chr4:187325096:GAAA	4	Long Reads (vamos)	4-6bp	19	19.171875	4.5056594488189
chr4:187334731:ATCTCTCTCTCTCTC	15	Long Reads (vamos)	7-15bp	2	1.85185185185185	0.127777777777778
chr4:187336571:AAACCTGGAAGCAGTTCTTCAAT	23	Long Reads (vamos)	16bp+	8	7.90654205607477	0.217598307176865
chr4:187337267:TTTCTTTCTTTACTT	15	Long Reads (vamos)	7-15bp	2	2.49152542372881	0.286252354048964
chr4:187350505:GTTGTATGTAATAGAGTTACTATATGTAAAATATAT	36	Long Reads (vamos)	16bp+	2	1.97959183673469	0.0201977698295813
chr4:18735681:CTATTATAATTG	12	Long Reads (vamos)	7-15bp	2	1.98571428571429	0.0142857142857143
chr4:187360345:AAGACAGGGAAGGAAGGAAGGAAAGAAAGGAGGGAGG	37	Long Reads (vamos)	16bp+	4	3.88235294117647	0.189431704885344
chr4:187362987:CCAGGCGCACACACGCACTGACGC	24	Long Reads (vamos)	16bp+	12	11.816	0.441677419354839
chr4:18737158:ATTCATATACATCTATACTT	20	Long Reads (vamos)	16bp+	2	1.98823529411765	0.0117647058823529
chr4:18738477:ACAAACTTTCAAACCAGGGTATTCTAAC	28	Long Reads (vamos)	16bp+	2	2	0
chr4:187406346:ACACCAATGGGTCT	14	Long Reads (vamos)	7-15bp	2	1.98571428571429	0.0142857142857143
chr4:18740812:CTTAACTATTTTAACA	16	Long Reads (vamos)	16bp+	4	3.98936170212766	0.0106382978723404
chr4:18741000:TTTTTCTA	8	Long Reads (vamos)	7-15bp	4	3.63207547169811	0.234770889487871
chr4:187414479:TTTTTTTTA	9	Long Reads (vamos)	7-15bp	5	5.1015625	0.217950295275591
chr4:187420047:CACCAGAGCAGCTAGATACAGAGTGTCGATTGGTGCATTCACAAACCTTGAGCTAAACACAGGGTGCTGATTGGTGTGTTTACAAACCTTGAGCTAGATACAGAGTGCCGATTGGTGTATTTACAATCCTTGAGCTAGACATAAAGGTTCTCCACGTCCT	160	Long Reads (vamos)	16bp+	3	2.96551724137931	0.0336808340016038
chr4:187422722:CTTTTCCTCACTTC	14	Long Reads (vamos)	7-15bp	3	2.96774193548387	0.0532959326788219
chr4:187432390:GGAGCACTTACCTACTGCGAAGCTGCTCCCCACTTCCCACCTCTTCTGTTATCCCTACACTCCAGCA	67	Long Reads (vamos)	16bp+	8	6.15254237288136	5.82268578878748
chr4:187444725:AAAATTTAA	9	Long Reads (vamos)	7-15bp	4	3.9304347826087	0.082837528604119
chr4:18744762:ATGTGTTGGTTCAGCTTA	18	Long Reads (vamos)	16bp+	2	2	0
chr4:187449094:AAAAC	5	Long Reads (vamos)	4-6bp	5	4.98717948717949	0.116716616716617
chr4:187449379:GATA	4	Long Reads (vamos)	4-6bp	7	7.48695652173913	0.462547673531655
chr4:187466841:AGAT	4	Long Reads (vamos)	4-6bp	24	23.762962962963	3.3314538419016
chr4:187481175:AGACCATCCTGGCTA	15	Long Reads (vamos)	7-15bp	2	2	0
chr4:187485061:TGAATTGCATTGAGTTGGGCCATATGAAATCACCAATTTTTGATCATATTTGACATATATTGGGCAATTTCTCA	74	Long Reads (vamos)	16bp+	2	2	0
chr4:187493077:TTTTTTTTTTTCT	13	Long Reads (vamos)	7-15bp	2	2.1743119266055	0.200815494393476
chr4:187494557:TTTTG	5	Long Reads (vamos)	4-6bp	7	7.04	0.345161290322581
chr4:187498065:CGTGATTCCTCAA	13	Long Reads (vamos)	7-15bp	3	3	0
chr4:187499164:TCAAAGCAGATGAA	14	Long Reads (vamos)	7-15bp	2	2.01315789473684	0.0131578947368421
chr4:187505214:GCTCCCAGCGGCCTTCCCCACCCAGAAGCGCTTCCTCCAG	40	Long Reads (vamos)	16bp+	3	3.42622950819672	0.279636905568351
chr4:187523819:AAAAT	5	Long Reads (vamos)	4-6bp	5	4.34020618556701	1.14347079037801
chr4:187529295:CAAAAAAAAAAAAAAAAATTGTTATTAGTGGCCAGGTGCGATGGCTCACGCCTGTAATCCCAGCACTTTGGGAGGCCAAGGCGGGCAGATCACGAGGTCAGGAGATCGAGACCATCCTGGCCAACATGGTGAAACCCCGTCTCTACTAAAATACAAAAAACTAGCCAGGCATGGTGGTGCATGCCAGCTACTCGGGAGGCTGGGGCAAGGGAATCGCTTGAACCCAGGAGGCGGAGCTTGCAGTGAGCCGAGATCCCGCCCCTGCACTCCAGCCTGGGCGACAGAGCGAGACTCCGTCT	299	Long Reads (vamos)	16bp+	1	1	0
chr4:18752952:TATATTTCTTCTTCAGAGATCTTATTTAACTTAATATAATTATGGCTGTTTAAACCCCTCAGTAGACTGTGACTTCATTAACTCATTTAGTAGTTTTTCATGCACATAGTGGACACTTACCAAACAGTTATATGAATTAAATCCATCATATGTTCAACATACTTCAAAATCTTTTCCTTTACTTATCACTTTGTCTAGTGTTAGAAAGAATATGAGTTC	219	Long Reads (vamos)	16bp+	1	1.30927835051546	0.215850515463918
chr4:187542359:AACA	4	Long Reads (vamos)	4-6bp	9	8.67256637168142	0.543615676359039
chr4:187544111:TATATATATATA	12	Long Reads (vamos)	7-15bp	5	5.31707317073171	0.398640543782487
chr4:1875611:AGACAGATTGGCCGGGTGCAGTGGCTCACGCCTGTAATCCCAGCACTTTGGGAGGCCGAGGCGGTTGGATCACGAGGTCAGGAGGTCGAGACCATCCTGGCTAACATGATGAAACCCCGTTTCTACTAAAAAAAAAAAATACAAAAAATTAGCTGGGCATGGTGGTGGACGCCTGTAGTCCCAGCTACTCGGGAGGCTGAGGCAGGAGAATGGCGTTAACCCAGGAGGCGGAGCTTGCAGTGAGCCAAGACTGCGCCACTGCACTCCAGCCTGGGAGACAGCGAGACTCCATCTCAAAAAAAAAGAATTCA	311	Long Reads (vamos)	16bp+	2	2	0
chr4:187563134:AATCCAAACTAAAGCA	16	Long Reads (vamos)	16bp+	2	2	0
chr4:187565028:TATTGATTTTTATTTTT	17	Long Reads (vamos)	16bp+	3	2.89690721649485	0.11426116838488
chr4:187566285:AAT	3	Long Reads (vamos)	2-3bp	15	14.3153153153153	2.3996723996724
chr4:187579221:ATGTGTTTGTGTGTATATATATAT	24	Long Reads (vamos)	16bp+	2	1.95294117647059	0.0453781512605042
chr4:187580721:AGAA	4	Long Reads (vamos)	4-6bp	45	44.3805970149254	10.3427785882617
chr4:18759150:TTATATATATA	11	Long Reads (vamos)	7-15bp	6	7.53676470588235	24.5171568627451
chr4:187595535:GAGGATTACTTGAGCCCAGGAG	22	Long Reads (vamos)	16bp+	1	1.4020618556701	0.242912371134021
chr4:187603868:TCCTC	5	Long Reads (vamos)	4-6bp	114	116.222222222222	443.950248756219
chr4:187608919:AAAAAGAA	8	Long Reads (vamos)	7-15bp	5	5.07407407407407	0.442233278054174
chr4:187609955:AAAT	4	Long Reads (vamos)	4-6bp	10	9.61111111111111	0.576323987538941
chr4:187613510:CTGGCTTCGAACCGT	15	Long Reads (vamos)	7-15bp	2	1.97058823529412	0.0288293535235877
chr4:187619747:AATAAA	6	Long Reads (vamos)	4-6bp	7	6.8974358974359	0.144562334217507
chr4:187622875:ATATATACTTAT	12	Long Reads (vamos)	7-15bp	2	2.1566265060241	0.133705553923009
chr4:187627375:ATATTGTATTCCTTTATATAGC	22	Long Reads (vamos)	16bp+	2	2	0
chr4:187632169:ACAAAAAAAACAAA	14	Long Reads (vamos)	7-15bp	2	1.98333333333333	0.335854341736695
chr4:187632668:CTGAAGCTGACTCAACCCGAACTAT	25	Long Reads (vamos)	16bp+	2	2	0
chr4:18764358:AAAAAAAGAA	10	Long Reads (vamos)	7-15bp	4	3.99236641221374	0.515325895478567
chr4:187657480:CCTCTCCCCTCTCCCCACGGTCTC	24	Long Reads (vamos)	16bp+	2	1.98837209302326	0.0116279069767442
chr4:187657895:GCCTCTGCCCGGCCGCCACCCCGTCTGGGAAGTGAGGAGCGTCTCTGCCTGGCCGCCCATCGTCCGAGATGTGGGGAGCGCCTCTGCCTGGCTGCCCAGTCTGGGAAGTGAAGAGC	116	Long Reads (vamos)	16bp+	3	3.1358024691358	0.143827160493827
chr4:187658264:CCAGCCGCCCCTTCTGGGAAGTGAGGAGCCCCTCTGC	37	Long Reads (vamos)	16bp+	2	2	0
chr4:187665981:GTACCAATTCAAATAAAGACAAATGGATAATTGAAACCCGTGAGCAACACACTC	54	Long Reads (vamos)	16bp+	2	2	0
chr4:187668534:GGAA	4	Long Reads (vamos)	4-6bp	20	19.3082706766917	5.66940077466393
chr4:187675492:ATGCCAGGGGGAGACAGTATATCCTGCTGGATGGAG	36	Long Reads (vamos)	16bp+	2	2	0
chr4:18767572:TTTA	4	Long Reads (vamos)	4-6bp	7	7.04123711340206	0.310781786941581
chr4:187690167:TTA	3	Long Reads (vamos)	2-3bp	8	7.89256198347107	1.28002754820937
chr4:187691352:AGATACATACATACATACAGATAGATACATACATAAGTAGATACATAGATTAGATGATAGGT	62	Long Reads (vamos)	16bp+	3	3.07777777777778	0.0725343320848939
chr4:187692382:TCTAGGACAGAGCTCCCTTCCATAGGCAGCTAA	33	Long Reads (vamos)	16bp+	6	4.57522123893805	2.31795195954488
chr4:187693103:TTTGT	5	Long Reads (vamos)	4-6bp	6	6.7890625	2.10476131889764
chr4:187697509:GTATTTACCCAATGGCTGTACCCCCATTGTATCTAGGAAGTAACCAAC	48	Long Reads (vamos)	16bp+	2	1.98863636363636	0.0113636363636364
chr4:187703534:AAGTCAACTCCTGATTTCAGAGATGAGAACTCGATAGATAGCGTT	45	Long Reads (vamos)	16bp+	6	6	0
chr4:187719080:TTTG	4	Long Reads (vamos)	4-6bp	9	9.11304347826087	0.206407322654462
chr4:187721669:TTTA	4	Long Reads (vamos)	4-6bp	9	9.13008130081301	0.47474343595895
chr4:187722762:TCCAGTACAAAGTATGGAACACATTTTCAATATATGCTTTTTGGTTTTTTGTTTTTATTTTTATTTTTCTGAGATGGAGTCTTGCTCTGTCGCCCAGGCTGGAGTACAGTGGCATGATCTCAGCTCACTGCAACCTCCACCTCCTGGAT	149	Long Reads (vamos)	16bp+	4	4	0
chr4:187725216:AAACA	5	Long Reads (vamos)	4-6bp	5	5.3010752688172	0.321411874707807
chr4:187728506:TCAGCACGTGAGCAAGTGTGATCCCAGGGGTTCATTT	37	Long Reads (vamos)	16bp+	5	4.62295081967213	0.236824278553042
chr4:187736647:AAAAAAAG	8	Long Reads (vamos)	7-15bp	3	3.14634146341463	0.175850647395363
chr4:187745960:TAGGTGAAGTTTGAACATTTTGCTTTTCTTTCT	33	Long Reads (vamos)	16bp+	2	2	0
chr4:18775295:AAAAAAAATCTAAAAAA	17	Long Reads (vamos)	16bp+	2	2.288	0.206709677419355
chr4:187756813:TCTT	4	Long Reads (vamos)	4-6bp	10	10.1416666666667	1.31589635854342
chr4:187758256:TAATAAGTTGAGATTATTTG	20	Long Reads (vamos)	16bp+	2	2	0
chr4:187761433:AAAAAAAAATAAT	13	Long Reads (vamos)	7-15bp	2	2	0.0672268907563025
chr4:187764275:AGCTGGTCACAGGACAAGATTCAGGCTTGATTTTCAGCAATCTCAGCCCTGTGGCTAGAGAGATGAGGC	69	Long Reads (vamos)	16bp+	3	3.29508196721311	0.259314456035768
chr4:187766394:AT	2	Long Reads (vamos)	2-3bp	37	36.4360902255639	9.18717247664616
chr4:187770474:GGAGACACAGCAATCAATATACGGAAGAAGTACATTGGTTC	41	Long Reads (vamos)	16bp+	2	2	0
chr4:18777339:TTAAATTTTAATTTTATTTAAATTTTATAAATTACAAA	38	Long Reads (vamos)	16bp+	2	2	0
chr4:187778176:TTGGCCTGGGAC	12	Long Reads (vamos)	7-15bp	2	1.97402597402597	0.0256322624743677
chr4:187778787:GTATAAATATACACA	15	Long Reads (vamos)	7-15bp	2	2	0
chr4:187782981:GAGAATCTAAGTTGTCTTA	19	Long Reads (vamos)	16bp+	2	2	0
chr4:187789112:CAAAAAAA	8	Long Reads (vamos)	7-15bp	4	3.81	0.195858585858586
chr4:187797197:GATTATCACAT	11	Long Reads (vamos)	7-15bp	2	2	0
chr4:187798049:AGGTTCTCTTTCTT	14	Long Reads (vamos)	7-15bp	2	1.95890410958904	0.0677321156773212
chr4:187801434:TATAC	5	Long Reads (vamos)	4-6bp	8	7.525	0.923739495798319
chr4:187808819:AAAGACAGAGAGAAAG	16	Long Reads (vamos)	16bp+	2	1.96842105263158	0.0309070548712206
chr4:187810227:TCTTATTTGATATTTTAATTATTTGCTGTTTTTGGTTATCT	41	Long Reads (vamos)	16bp+	2	2	0
chr4:187813737:GTCATCTAAGTCATGAG	17	Long Reads (vamos)	16bp+	2	2.0989010989011	0.334554334554335
chr4:187816791:TAATTTATATTAAA	14	Long Reads (vamos)	7-15bp	2	2	0
chr4:187816975:ATATATACATAT	12	Long Reads (vamos)	7-15bp	2	2.12820512820513	0.113220113220113
chr4:187821843:TTTTGCC	7	Long Reads (vamos)	7-15bp	4	3.93388429752066	0.112258953168044
chr4:187828493:AAAAAAAAAAAACC	14	Long Reads (vamos)	7-15bp	4	3.66417910447761	0.435248569184154
chr4:187833135:CAACATTTATAAACATACACAAACACTATATATACTAA	38	Long Reads (vamos)	16bp+	2	1.97183098591549	0.0277665995975855
chr4:187838873:TGAACCAGCCTTGCATCTTGGGGA	24	Long Reads (vamos)	16bp+	2	1.98571428571429	0.0142857142857143
chr4:187844543:AAGAGAATTTTAGGC	15	Long Reads (vamos)	7-15bp	2	2	0
chr4:187865917:AAGTATTATTTTTA	14	Long Reads (vamos)	7-15bp	3	2.67032967032967	0.223443223443223
chr4:187888910:ACACACACAGACAC	14	Long Reads (vamos)	7-15bp	3	2.71717171717172	0.204906204906205
chr4:187898447:GAAAGAAAAGGAAGGAAGGAAAGAAGGAAGGAAGGGAGAGAAAGAAAGG	49	Long Reads (vamos)	16bp+	3	3	0.0769230769230769
chr4:18789979:TTTATCAGTAATAAAG	16	Long Reads (vamos)	16bp+	2	1.98809523809524	0.0119047619047619
chr4:187905051:GAAACCTCATGGGAACGAATACTAGGCTAGGAAAACCTGAACTGTAATCTATACATTGCAC	61	Long Reads (vamos)	16bp+	6	6	0
chr4:187909161:GATAAATAGATATCAATTGATGATGATACTTTCCATGTTGCT	42	Long Reads (vamos)	16bp+	12	14.3410852713178	41.0390019379845
chr4:187909701:AGTCAGAGGGAGGCCCT	17	Long Reads (vamos)	16bp+	2	2	0
chr4:187910874:ACACACACACAG	12	Long Reads (vamos)	7-15bp	4	3.48623853211009	0.344716275908936
chr4:187911476:TATATTA	7	Long Reads (vamos)	7-15bp	11	11.0757575757576	0.375896368262781
chr4:187912191:AAATAA	6	Long Reads (vamos)	4-6bp	4	4.42727272727273	0.925854879065888
chr4:187913297:GAACCCACACTCTTCTCTTTCTATT	25	Long Reads (vamos)	16bp+	4	4	0
chr4:187913705:CTCTCCTCTCTCTATGGAACCCACA	25	Long Reads (vamos)	16bp+	11	10.9913043478261	0.00869565217391304
chr4:1879206:TTATT	5	Long Reads (vamos)	4-6bp	5	5.1219512195122	0.157783800060223
chr4:187922904:TTTCATTCCTTCCTTCC	17	Long Reads (vamos)	16bp+	2	2	0
chr4:18792901:TCCTCTGATTTTTCCACTGAAGAACTCACCTTTCCATTCTACAAAGTCCTGGTGGAACTG	60	Long Reads (vamos)	16bp+	2	2	0
chr4:187933465:AAGGCTGAGTGCGGTGGCTCACGCCTGTAATCCTACCACTGTGGGAGGCCGAGTAGGG	58	Long Reads (vamos)	16bp+	3	2.78125	0.172697368421053
chr4:187937697:CACAACCCCCGTGCCA	16	Long Reads (vamos)	16bp+	8	7.93939393939394	0.698588942863752
chr4:187939903:GAGAGAGAGAGG	12	Long Reads (vamos)	7-15bp	2	2.39583333333333	0.325877192982456
chr4:187940322:TGTGTGTA	8	Long Reads (vamos)	7-15bp	11	10.875	0.762037037037037
chr4:187943291:TTTG	4	Long Reads (vamos)	4-6bp	12	11.8062015503876	0.719961240310077
chr4:187943477:CCCAGTTAATTTTTTGTATTTTTAGTAGAGACGGGATTTCACTATGTTGGCCAGG	55	Long Reads (vamos)	16bp+	2	2	0
chr4:187946538:GCGGGGAGCATTCCGGGTGATTCTAACGTGTGGGCT	36	Long Reads (vamos)	16bp+	2	2	0
chr4:187952990:TATATATATGCAT	13	Long Reads (vamos)	7-15bp	4	4.16867469879518	0.190714075815457
chr4:187956309:AAGAAAATGTGACACATATACACCATGGAATACTATGCAGCCATGAAAAAGGATGAGGTCATGTCCTTTGTAGGGACATGGATGAAACTGGAAACCATCATTCTGAGCAAACTATTGCAAGGACAGAAAACCAAACACCGCATGTTCTCACTCATAGGTGGGAATTGAACAATGAGAACACTTGGACACAGGGTGGGGAACATCACATACCAGGGCCTGTCATGTGGTGGGGGGTGGGGGGAAGGATAGCATTAGGAGATATACCTAATGTAAATGACGAGTTAATGGGTGCAGCACACCAATATGGCACATGTATACATATGTAACAAAGCTGCACGTTGTGCACATGTACCCTAGAACTTAAAGTATAATAATTAAGAAAAGACTTAGAAAAA	395	Long Reads (vamos)	16bp+	2	2	0
chr4:187967621:GAATTTATTTTAAAG	15	Long Reads (vamos)	7-15bp	2	2	0
chr4:187970482:TTTCTTTTTCTTTTT	15	Long Reads (vamos)	7-15bp	2	2.11818181818182	0.123519599666389
chr4:187970568:GGCTCACTGCAATCTC	16	Long Reads (vamos)	16bp+	2	2	0
chr4:187971612:TTCCCTCCATCAGAGAATGACTATC	25	Long Reads (vamos)	16bp+	2	2	0
chr4:187974263:GTTCGCCATGTTTACCCTCACGCATCTACAACAGTCCTGGATTTTTATGGATCACT	56	Long Reads (vamos)	16bp+	2	2	0
chr4:187984741:CAAAAAA	7	Long Reads (vamos)	7-15bp	10	9.51492537313433	1.01857255077993
chr4:187990495:AAAACAA	7	Long Reads (vamos)	7-15bp	5	4.95238095238095	0.237714285714286
chr4:187990895:TTTATTTT	8	Long Reads (vamos)	7-15bp	8	8.16788321167883	0.420137398024903
chr4:18799132:AAAAGTAGTATACTCATTT	19	Long Reads (vamos)	16bp+	2	2	0
chr4:187991453:TCCCAGACGGGGTGGTGGCCGGGCAGAGGGGCTCCTCACT	40	Long Reads (vamos)	16bp+	3	2.97802197802198	0.621733821733822
chr4:187991921:GGGAGAGGGAGACCGTG	17	Long Reads (vamos)	16bp+	10	14.5401459854015	50.735508802061
chr4:187994545:AAGG	4	Long Reads (vamos)	4-6bp	13	12.4677419354839	3.50301599790191
chr4:187995503:CAGGCGGCTCCGGGCAGAGAGTGAACGCGCGGGCCAGGTG	40	Long Reads (vamos)	16bp+	3	2.98591549295775	0.0140845070422535
chr4:187996987:GGAGCAT	7	Long Reads (vamos)	7-15bp	7	6.8984375	3.28881643700787
chr4:188003926:TTTTATTTGTTTTATTTAGAACTTT	25	Long Reads (vamos)	16bp+	2	2	0
chr4:188013842:TCTACCTTACCCGGTAT	17	Long Reads (vamos)	16bp+	2	1.975	0.0246835443037975
chr4:188016379:AAAAAGAAAAG	11	Long Reads (vamos)	7-15bp	3	3.18518518518519	0.525152017689331
chr4:188025482:ATAATAATTTATTTAGTA	18	Long Reads (vamos)	16bp+	2	1.98571428571429	0.0142857142857143
chr4:188026770:CTCCTAGAAAGAGACAC	17	Long Reads (vamos)	16bp+	2	2	0
chr4:18803100:TACTTATTATTAACA	15	Long Reads (vamos)	7-15bp	2	2	0
chr4:188033953:TTTTTC	6	Long Reads (vamos)	4-6bp	14	13.9343065693431	12.444182052383
chr4:188037757:AAAA	4	Long Reads (vamos)	4-6bp	8	8.53284671532847	4.66251610133104
chr4:188040916:AAAC	4	Long Reads (vamos)	4-6bp	8	7.92307692307692	0.614192009540847
chr4:188041860:GCCCAAATGTTGCATTTCCC	20	Long Reads (vamos)	16bp+	2	1.95833333333333	0.0404929577464789
chr4:188043279:AAAAAAAAAAA	11	Long Reads (vamos)	7-15bp	3	3.03846153846154	0.300834824090638
chr4:188043675:TGGTGGCTCACGCCTTTAATCCCAGCACTTTGGGAGGCCAAGGCACGCGGATCACTAGAAGCTAGGAGTTCAAGACCTGCCTGGCCAACATAGTGAAACCTCGTTCTCTACTAAAAATACAAAAGTTGGCGGGGAG	136	Long Reads (vamos)	16bp+	2	1.98591549295775	0.0140845070422535
chr4:188055308:CAAAAA	6	Long Reads (vamos)	4-6bp	4	4.3047619047619	0.502380952380952
chr4:188055764:AAAAC	5	Long Reads (vamos)	4-6bp	6	5.99186991869919	0.450753032120485
chr4:188056421:TCTCCCTTCCATGCGGGCACAGTCTACC	28	Long Reads (vamos)	16bp+	4	3.98181818181818	0.0180150125104254
chr4:188058530:TATATATATATAATATA	17	Long Reads (vamos)	16bp+	2	2.17391304347826	0.233158146201624
chr4:188059074:TTCC	4	Long Reads (vamos)	4-6bp	27.5	27.8823529411765	3.33420479302832
chr4:188061243:GTGGTGGAGCCAGAGAGCTTCACGGTGCCACGGACC	36	Long Reads (vamos)	16bp+	3	3	0
chr4:188062403:TTTA	4	Long Reads (vamos)	4-6bp	10	9.95454545454546	0.263969974979149
chr4:188065341:TTTAT	5	Long Reads (vamos)	4-6bp	11	10.6666666666667	0.608
chr4:188066629:CAAATATATATATATATATATACA	24	Long Reads (vamos)	16bp+	5	5.41221374045802	1.39800352319436
chr4:188068125:GCCGCCCCGTCTGGGAGGTGAGGGGCGCCTCTGCCCG	37	Long Reads (vamos)	16bp+	2	2.17857142857143	0.196643717728055
chr4:188071002:ACAAAAA	7	Long Reads (vamos)	7-15bp	5	5.02459016393443	0.206001896761956
chr4:188072462:AGACTCTGTATAT	13	Long Reads (vamos)	7-15bp	3	3	0
chr4:188072871:AAAAAGAAAAG	11	Long Reads (vamos)	7-15bp	3	3.35658914728682	0.309350775193798
chr4:188079424:TAGAAATAGAAATTGGAAA	19	Long Reads (vamos)	16bp+	2	2	0
chr4:188081888:TTTGTATTTTTAGTAGAGACGGGGTTTCACCATGTTAGCCAGGATGGTCTCAATCTCCTGACCTCGTGATCTGCCTGTCTCGGCCTCCCAAAGTGTTGGGATTACAGACGTGAGCCACTGCGCCCGGCCAATG	133	Long Reads (vamos)	16bp+	2	2	0
chr4:188084297:GGCCGGGCGTGGTGGCTGACGCCTGCAATCCAAGCATTATGGGAGGCTGAGGTGGGCGGATCACGAGGTCAGGAGTTTGAGACCAGCCTGGCCACTATGGTGAAACCGCGTCTCTACTAAAAAATACAAAAAACTAGCCAGGCGTGGTGGCGGGCGCCAGTAGTCCCAGCAACTCGGGAGGCTGAGGCAGGAGAATCGCTTAAACCCAGGAGGCGGAGGTTGCAGTGAGCCGAGATTGCGCCATTGCACTCCAGCCTGGTGACAGAACAAGACTCTGTCTCAAAAAAAAA	290	Long Reads (vamos)	16bp+	2	2	0
chr4:188085329:GTGTAGCCTGTTGCCCCCCTAGGCTATATG	30	Long Reads (vamos)	16bp+	13	12.9338235294118	0.165958605664488
chr4:188092461:AAAC	4	Long Reads (vamos)	4-6bp	9	8.97619047619048	1.06342857142857
chr4:188094091:AAAAAC	6	Long Reads (vamos)	4-6bp	10	9.92424242424242	0.665972704140643
chr4:188096116:AGCCAGGCGTGGTGGCTCACGCCTATAATCCCAGCACTTTGGGAGCCCAAGGCGCGTGGATCACCTGAGATCAGGAGTTCAAGACCATCCTGACCAACATGGTAAGACCTCATCTCTACTATACAAAAAATT	132	Long Reads (vamos)	16bp+	2	2	0
chr4:188099564:AAAACC	6	Long Reads (vamos)	4-6bp	4	4.17460317460317	0.593269841269841
chr4:188103005:GTTTTTTTTTTTT	13	Long Reads (vamos)	7-15bp	2	1.77142857142857	0.38956043956044
chr4:188112319:GTGGCTCACGCCTGTAATCCCAGCACTTTGAGAAGCCGAGGCAGGCGGATCACCTGAGGTCCGGAGTTCGAGACCAGCCTGATCAACATGGAGAAACCCCGTCTCTACTAAAAATACAAAATTAGCCGGGCGTGGGCGCATGCCCAGCTACTCAGGAGGCTGAGGCAGGAGAATCACTTGAACCCAGGAGGTGGAGGTTGCAGTGAGCCGAGATCGCGCCACTGCACTCCAGCCTGGGCAACAAGAGCAAAGCTCTGTCTCAAAAAAAAAAAAAAAAAATTAAGAGTCAAACATTATGGGGGCCGGGCACT	311	Long Reads (vamos)	16bp+	2	2	0
chr4:188115434:GCCAGGCGCGGTGGCTCATGCCTGTAATCCCAGCACTTTGGGAGGCCGAGGTGGGCAGATTGCCTGAGCTCAGGAGTTTGAGACCAGCCTGGCCAACATAGTGAAACCCTGTCTCTACTAAAAATACAAAAAATTAGCTGGGCGTGGTGGCGGGTGCCTGTAATCCCAGCTACTCGGGAGACTGAGGCAGGAGAATCACTTGAACCCGGGAGGCAGAGGTTGCAGTGAGCTGAGATCGCTCCACTCCACTCCAGCCTGGGCGACAGAGTGAGACTCCATCTCAAAAATAAATAAATTAATAAATTAAAAAAAAAAAAAGAAAGAAAATGGAAACA	335	Long Reads (vamos)	16bp+	2	2	0
chr4:188125860:AAAT	4	Long Reads (vamos)	4-6bp	7	7.22033898305085	0.327104157612632
chr4:188129569:AAAC	4	Long Reads (vamos)	4-6bp	6	6.63793103448276	0.911244377811094
chr4:188132661:TTTGTTGTCTGTTTTTTG	18	Long Reads (vamos)	16bp+	2	2	0
chr4:188137607:GCTGGGATTACAGGCATGTGCCACCATGCCCGGCTAATTTTGTATTTTTAGTAGAGACGGAGTTTCTCCATGTTGGCCAGGCTGGTCTCGAACTCCCGACCTCAAGTGATCTGCCTGCCTCAGCCTCCCAAAGT	134	Long Reads (vamos)	16bp+	2	2	0
chr4:188156925:TGGCTCACGCCTGTAATCCCAGCACTTTGGGAGGCCGAGGCGGGCAGATCACGAGGTCGAGAGATTGAGACCATCCTGGCTAACACAGTGAAACCCCGTCTCTACTAAAAATACAAAAATTAGCCAGGCGTGGTGGCGCATGCCTGTAATTCCAACTACTTGGGAGGCTGAGGCAGGAGAATCACTTGAACCCGGGAGACAGAGGTTGCAGTGAGCCGAGATGGCGCCACTGCACTCCAGCCTGGTGGCAGAGAGAGACTCTGTCTCAAAAAAAAAAAAAAGAAAAAA	288	Long Reads (vamos)	16bp+	2	1.98571428571429	0.0142857142857143
chr4:18815920:CTTGCCACAGGGTGGAGCCC	20	Long Reads (vamos)	16bp+	2	2	0
chr4:188159613:CCTCCGCATCGACTCACGGGTTCACCTCCTTCCGGTCTGAACAGTGAACT	50	Long Reads (vamos)	16bp+	10	10.4444444444444	3.71144278606965
chr4:188163221:GGAGGATCACTTTAGGCCAGGAGTTGAAGATTAGCCTGGGCCACATAGTGAGACCTCCAATTCTACAAAAATAAAATATATTAGCCGGCTGTTGCGGCACATGCCTGTTGGCCTAGAACTCAGGAGGCTGAGGAG	135	Long Reads (vamos)	16bp+	2	1.98850574712644	0.0114942528735632
chr4:188166199:TTCT	4	Long Reads (vamos)	4-6bp	14	14.0075187969925	1.29539758487127
chr4:188170298:AACTAGCAACCAATCACAAACAGCT	25	Long Reads (vamos)	16bp+	6	6.45614035087719	0.267970811985716
chr4:188176387:AGAGAGGGAGACAGAGGG	18	Long Reads (vamos)	16bp+	3	3.45528455284553	0.250033320005331
chr4:188176829:CCTAATTTTTGTATTTTTAGTAGAGACAGGGTTTTGCCATGTTGACCAGGTTGGTCCTGAACTCCTGACCTCAGGCAATCCGCCCGCCTCGGCCTCCCAAAGTGCTGGGATTACAGGCGTGAGCCACC	128	Long Reads (vamos)	16bp+	2	2	0
chr4:188179571:AAATGCACCAATCAGCACCCTGTCA	25	Long Reads (vamos)	16bp+	8	7.86324786324786	0.188034188034188
chr4:18818535:TAGA	4	Long Reads (vamos)	4-6bp	20	20.1031746031746	1.54926984126984
chr4:188185886:CTAT	4	Long Reads (vamos)	4-6bp	21	21.4148148148148	2.55798783858485
chr4:188186421:AAAATAAAAAAA	12	Long Reads (vamos)	7-15bp	2	1.97872340425532	0.0425531914893617
chr4:188196997:TCCATCCCCTTCTCACTCCCCACCCACCTGCTGAGAGCTACTTCCTCCATTCAATCCCAC	60	Long Reads (vamos)	16bp+	12	13.2391304347826	26.7088225960013
chr4:188200209:TTCTCTAATATATAAATATATATA	24	Long Reads (vamos)	16bp+	4	5.17518248175182	5.39555603263203
chr4:188205103:CTGCTTCGTCCCTTCCTTCTAGGCAGAATATTTTTTTA	38	Long Reads (vamos)	16bp+	2	1.97826086956522	0.0215002388915432
chr4:188206782:GAGGGTGAGTGGATGAGTGTGGGTGAGTGTGAGTGAGTGAAAGTGAGTGGTGGGTGAGTGTGGATGTGAGGGTGAGAGTGAATGT	85	Long Reads (vamos)	16bp+	4	3.91538461538462	0.0780560524746571
chr4:188211043:TTTA	4	Long Reads (vamos)	4-6bp	10	9.33898305084746	5.09778357235984
chr4:188213505:TGTGTGTGTGTGTGTAT	17	Long Reads (vamos)	16bp+	2	2	0.0285714285714286
chr4:188216026:TCCCTCCTTCCC	12	Long Reads (vamos)	7-15bp	41	46.7173913043478	280.904950809267
chr4:188226419:TTTTATTTTTATTTT	15	Long Reads (vamos)	7-15bp	2	2.06451612903226	0.0771046420141621
chr4:188231476:ACTCACATACACAC	14	Long Reads (vamos)	7-15bp	32	31.3695652173913	8.00111075848937
chr4:188235171:ATAC	4	Long Reads (vamos)	4-6bp	7	6.79381443298969	0.457044673539519
chr4:188238464:TATAATCTTATGGGATCACGGTTAGATATGTAGGTGGGCCC	41	Long Reads (vamos)	16bp+	3	3.42735042735043	0.246831712348954
chr4:188238899:CGGTGGCTCACGCCTGTAATCCCAGCACTTTGGGAGGCCGAGGCGGGCAGATCACGAGGTCAGGAGATCAAGACCATCTTGGCTAACGCAGTGAAACCCCATCTCTATTAAAAATACAAAAAAATTTAGCCGGGTG	136	Long Reads (vamos)	16bp+	2	2	0
chr4:188244420:TCTTTCTTTTTTTTTT	16	Long Reads (vamos)	16bp+	3	2.67741935483871	0.366640440597954
chr4:188248825:CTTCAAAGACTGTCATAATGG	21	Long Reads (vamos)	16bp+	2	1.98591549295775	0.0140845070422535
chr4:188249196:CCTGTAATATCAGCTACTTAGGAGGCTGAGGCAGGAGAATTGCTTGAACCCAGGAGGCAGAGGTTGCAGTGAGCTGAGATTGCGCCACTGTACTCCAGCCTGGGCGACAGAGAGAGACTCCATCTCAAAAAGAAAAAAAAAA	142	Long Reads (vamos)	16bp+	2	1.98837209302326	0.0116279069767442
chr4:188258723:AAAAT	5	Long Reads (vamos)	4-6bp	6	6.12727272727273	0.222185154295246
chr4:188259619:AAAAAAAAAAG	11	Long Reads (vamos)	7-15bp	3	3.34883720930233	0.307049418604651
chr4:18826181:AATAA	5	Long Reads (vamos)	4-6bp	8	7.98290598290598	0.327291482463896
chr4:188267834:ATCT	4	Long Reads (vamos)	4-6bp	12	12.5254237288136	3.46516007532957
chr4:188269003:CTATGCCCAGGCTACCACCTTCAGCCTTCCACCCGCCTCCTCCCTCCTCC	50	Long Reads (vamos)	16bp+	8	7.93076923076923	14.7471079308289
chr4:188270810:CAG	3	Long Reads (vamos)	2-3bp	102	100.248175182482	1671.01148561614
chr4:188276543:TCAAAAATAAATAAG	15	Long Reads (vamos)	7-15bp	2	1.98717948717949	0.0128205128205128
chr4:188281881:TTTCTTTTTTT	11	Long Reads (vamos)	7-15bp	2	2.03252032520325	0.179261628681861
chr4:188284384:AATAAAAAAGCCTGACTTGGGCCGGGCGCGGTGGCTCATGCCTGTAATCCCAGCACTTTGGAAGGCCGAGGCGGGCAGATCATGAGGTCAGGAGTTCGAGACCATCCTGGCCAACACGGTGAAACCCTGTCTCTACTAAAAATACAAAAATCAGCTGGGTGTGGTGGCACGCACCTGTAATCCCAGCTACTTGGGAGGCTGAGGAAAGAGAATCACTTGAGCCAGGGAGGCGGAGGTTGCAGTGAGCCAAGATTGCGCCACTGCACTCTAGCCTGGCAAGACTCTGTCTCAAAATAAATAAATAAATAAATA	312	Long Reads (vamos)	16bp+	2	2	0
chr4:188287056:TTTTACATATTTTCTCTTG	19	Long Reads (vamos)	16bp+	2	2	0
chr4:188290774:GGTGGCTCACGCCTGTAATCCCAGCACTTTGGGAGGCTGAGGCAGGTGGATCACCTGAGGTCAGGAGTTCAAGACTGGCTTGGTTAACATGGTGAAACCCTGTCTCTACTAAAAATACAAAAATTAGCCAGACATGGCCAGGTGC	145	Long Reads (vamos)	16bp+	2	1.98571428571429	0.0142857142857143
chr4:188303803:ACAACAAAAA	10	Long Reads (vamos)	7-15bp	4	4.05	0.047979797979798
chr4:188306452:AAAAAAAAAAAAAAG	15	Long Reads (vamos)	7-15bp	4	4.11940298507463	0.316462798788015
chr4:188312344:TTT	3	Long Reads (vamos)	2-3bp	10	10.3868613138686	12.9007084585659
chr4:188318729:TGTTGTAAAGGTCCTCCTGGAAGCTAAGGATATGTATGAATGGT	44	Long Reads (vamos)	16bp+	2	2	0
chr4:188325678:TACTCATCACATCAG	15	Long Reads (vamos)	7-15bp	23	21.9264705882353	2.54270152505447
chr4:188334050:TATTATGTTCATGGTATGTATA	22	Long Reads (vamos)	16bp+	2	2	0
chr4:188336325:GGGGTTCCCGCCATTCTCCTGCCTCA	26	Long Reads (vamos)	16bp+	2	2.01428571428571	0.0142857142857143
chr4:188344720:AAAAATAAATAAAT	14	Long Reads (vamos)	7-15bp	3	2.71186440677966	0.223960596841953
chr4:188348764:CAATGACAGGCCTAACATAACAAATA	26	Long Reads (vamos)	16bp+	2	2	0
chr4:188352026:TTTCTTTCTTTTTCTTTT	18	Long Reads (vamos)	16bp+	2	1.96363636363636	0.0537114261884904
chr4:188352472:TATATATATATATG	14	Long Reads (vamos)	7-15bp	3	2.80833333333333	0.257072829131653
chr4:188363962:CAAAA	5	Long Reads (vamos)	4-6bp	7	7.08547008547009	0.423666371942234
chr4:188370424:TAAA	4	Long Reads (vamos)	4-6bp	12	12.1587301587302	1.38260317460317
chr4:18837108:TTC	3	Long Reads (vamos)	2-3bp	66	65.9416058394161	39.9377415199656
chr4:188373021:GACTGGCCACATGGAGTATGTGTATCTCGGAGAAGAACATTGCTGACCTCTGTAGGAAGAAA	62	Long Reads (vamos)	16bp+	7	4.78030303030303	5.86739532731899
chr4:188379065:ATCTGATGGAAGGAGAAAGACTGAAGTCAGAGAGGCTTGT	40	Long Reads (vamos)	16bp+	2	1.95744680851064	0.0411805078929307
chr4:188380228:CATAGAAAGGGACAGGTGCACCAGGACATGGGTGGGGATGGTCCCTGCTC	50	Long Reads (vamos)	16bp+	2	2	0
chr4:188388838:AAAAAGTAAAAAAAT	15	Long Reads (vamos)	7-15bp	2	2.0125	0.0125
chr4:188392047:TTCC	4	Long Reads (vamos)	4-6bp	10	10.3893129770992	1.05496183206107
chr4:188394201:CCATTGAGTAGGGGTGGGGAGTGGCTCTGAGAGGCCGGAGTGAGGCCTGAGTGAAGGGATGGGAGAAGCAAAT	73	Long Reads (vamos)	16bp+	11	11.0977443609023	9.43734335839599
chr4:188400929:TGTCTTCTCTTCTGTA	16	Long Reads (vamos)	16bp+	2	1.98701298701299	0.012987012987013
chr4:188403566:TTGTTGTTTT	10	Long Reads (vamos)	7-15bp	5	5.45925925925926	0.414372581536761
chr4:188405178:TCCTTGCCTCTGCATTCATGACTAAGTGTGATGCACTGGGAGATGACTGGGAGTCCGTAGGGAGTGGGCGTATTGGCCAGTGG	83	Long Reads (vamos)	16bp+	5	4.96491228070175	0.0341561869274957
chr4:188411557:GAGA	4	Long Reads (vamos)	4-6bp	16	16.5955882352941	2.58338779956427
chr4:188412520:TATATATATATGCGCATA	18	Long Reads (vamos)	16bp+	3	2.90697674418605	0.366279069767442
chr4:188413202:TTTTG	5	Long Reads (vamos)	4-6bp	6	6.30327868852459	0.444451971277605
chr4:188415421:AAAACAGTCAAAAGGTT	17	Long Reads (vamos)	16bp+	2	2	0
chr4:188417353:GGTAGTGCAGGCAGAGGCAGGTTGATGGCAGCAGTGACTCCAATTTGCTCTCACTCTCTGCCTTCATTCACTTT	74	Long Reads (vamos)	16bp+	2	2	0
chr4:188435292:AAAAAAAAA	9	Long Reads (vamos)	7-15bp	6	6.13970588235294	1.00996732026144
chr4:18843676:ATCT	4	Long Reads (vamos)	4-6bp	17	17.3939393939394	4.45431413370345
chr4:188440343:CAGTTACGAACAG	13	Long Reads (vamos)	7-15bp	2	2	0.0285714285714286
chr4:188442644:TCTGGAAGTGATAGCTAACATCCCCCCATTA	31	Long Reads (vamos)	16bp+	19	20.7132352941176	13.3764161220044
chr4:188444851:GGGAGACGATAGGGAAAATCAGGGTCTCTGTGTAGTTATCTGTGTGACTCAGCATG	56	Long Reads (vamos)	16bp+	36	43.7883211678832	472.844568484328
chr4:188450398:ATATACACACACAC	14	Long Reads (vamos)	7-15bp	4	4.02830188679245	0.0849056603773585
chr4:188460179:AAACGGACCAATCAGCACTCTGTA	24	Long Reads (vamos)	16bp+	8	7.86086956521739	0.120823798627002
chr4:188467183:GGAT	4	Long Reads (vamos)	4-6bp	9	8.96190476190476	0.248534798534799
chr4:188471530:TGTT	4	Long Reads (vamos)	4-6bp	7	7.35643564356436	0.951683168316832
chr4:188476750:TTATTAGATAAAGTATAC	18	Long Reads (vamos)	16bp+	2	2	0
chr4:188477973:TTTATTATATTGTAT	15	Long Reads (vamos)	7-15bp	3	2.82291666666667	0.147258771929825
chr4:188482085:TTTG	4	Long Reads (vamos)	4-6bp	9	8.95934959349593	0.596694655471145
chr4:188490887:AAAAACA	7	Long Reads (vamos)	7-15bp	8	7.84848484848485	0.480684709692343
chr4:188491352:ACAAATTGTATATAAGTGGCCTATGAATGCAAAAACCTCAATTGCATAAGTAATAAAAAAGTCTAAATAAAGTGATATT	79	Long Reads (vamos)	16bp+	2	2	0
chr4:188496646:TTTTTC	6	Long Reads (vamos)	4-6bp	7	6.78358208955224	1.96032992930086
chr4:188499982:TTTCTGCTTTTACTTCT	17	Long Reads (vamos)	16bp+	2	1.98765432098765	0.0123456790123457
chr4:188501651:TTTCAGAAATTCAGATTCAAGA	22	Long Reads (vamos)	16bp+	2	2	0
chr4:188503153:AAAGGTGTTGTAGATTACCTGATGTCCAAATAGGAGGTAATAGCATAAGGTCCTGGAAGAC	61	Long Reads (vamos)	16bp+	127	145.954198473282	1871.85942454492
chr4:1885110:AAAAAAAAAAAAAT	14	Long Reads (vamos)	7-15bp	2	2.08411214953271	0.0966319873038265
chr4:188513109:TGCCTATAAAAAACAAGGCCAGACGCGGTGGCTCACGCCTGTAATCCCAG	50	Long Reads (vamos)	16bp+	3	2.97701149425287	0.0227211975407645
chr4:188514931:ACAAACTTTCCATGTGGACAAAGCTGTCCTTTCTCATGCCTCAGACGCCACTGAGGGCACACCAAGGCCATTGGCGGCGTGGCCGTGGACTTAC	94	Long Reads (vamos)	16bp+	2	2	0
chr4:18851730:TTTTGTTTGTTTG	13	Long Reads (vamos)	7-15bp	3	2.79130434782609	0.184134248665141
chr4:188519087:TTCTC	5	Long Reads (vamos)	4-6bp	12	12.6764705882353	6.82788671023965
chr4:188522326:GAGCCAGGAGGGAGGCTGTATCCTGAAGAGCCACA	35	Long Reads (vamos)	16bp+	2	2	0
chr4:188525901:AAAC	4	Long Reads (vamos)	4-6bp	7	7.45192307692308	0.483103061986557
chr4:188527487:AAAG	4	Long Reads (vamos)	4-6bp	21	20.9926470588235	1.87401960784314
chr4:188527594:AGAGAAAGAACACATAGTTTAGAGGACTTTTAT	33	Long Reads (vamos)	16bp+	4	4.3495145631068	0.268798781648582
chr4:188528321:ACAAAAGGGGTAAAATTTAAAA	22	Long Reads (vamos)	16bp+	2	2	0
chr4:188529776:AAAAT	5	Long Reads (vamos)	4-6bp	9	9.51127819548872	3.93358395989975
chr4:18854632:AAAAC	5	Long Reads (vamos)	4-6bp	9	9.51824817518248	1.51620867325032
chr4:188546548:ATGTACCATAATACCATACCAAAATATAGATAGAA	35	Long Reads (vamos)	16bp+	2	2	0
chr4:188564378:TGTGTGTATATATTCATGCATGTG	24	Long Reads (vamos)	16bp+	2	2	0
chr4:188567992:TTTA	4	Long Reads (vamos)	4-6bp	11	11.0796460176991	0.234671302149178
chr4:188580173:CAGGCGCAGTGGCTCACGCCTGTAATCCCAGCACTTTGGGAGGCCAAGGCAGGTGGATCACAAGGTCAGGAGTTTGAGATCAGCCTGGCCAAGATGGTGAAACCATGTCTCTACTAAAAACACAAAAATTAGCCGGGCGTGGTGGCACACGCCTGTAGTCCCAGCTACTCGGGAGGCTGAGGCAGGAGAATCGCTGGAACCCAGGAGGCAGAGGTTGCAGTGAGCCAGGATCGCACCACTGCACTCCAGCCTGTGTGACAGAGTGAAACTCTGTCTCAAAAAAAAAAAAAAAAAAAAAAAAAAAAAAGGA	310	Long Reads (vamos)	16bp+	2	2	0
chr4:188580991:CATAGACACAGCTAGACTCTTTTATGCTGAATT	33	Long Reads (vamos)	16bp+	2	1.98717948717949	0.0128205128205128
chr4:188584396:AAAAAAGTAATTTTGG	16	Long Reads (vamos)	16bp+	2	2.04761904761905	0.0699942627653471
chr4:188597164:ATACATAATAT	11	Long Reads (vamos)	7-15bp	4	3.9622641509434	0.0366576819407008
chr4:188604535:GATA	4	Long Reads (vamos)	4-6bp	30	30.6102941176471	5.9729302832244
chr4:188606573:CATCATTTATATGCTCA	17	Long Reads (vamos)	16bp+	2	2	0
chr4:188611740:TCACTAAGTACAGGGTACAGATACAGTAAGTGAAGCTGGTGAATATTCGAGAGCCATGGGTGGTGGTCGGCACCTGTGGTCCCAGCTACATGG	93	Long Reads (vamos)	16bp+	2	1.98648648648649	0.0135135135135135
chr4:188615703:ACAGAGTGCTGATTGGTGCATTTACAAACCTTTAGCTAGAC	41	Long Reads (vamos)	16bp+	3	3.16504854368932	0.13915857605178
chr4:188617018:TTTTTTTTG	9	Long Reads (vamos)	7-15bp	4	4.34586466165414	0.606744133059923
chr4:188618824:TTTTTTTTTT	10	Long Reads (vamos)	7-15bp	4	4.25984251968504	0.304961879765029
chr4:188621138:TCTAT	5	Long Reads (vamos)	4-6bp	20	19.9117647058824	8.65882352941176
chr4:188625107:TATATATATATATGGTATATATATGTGCA	29	Long Reads (vamos)	16bp+	4	3.78195488721805	0.17179311916154
chr4:18862617:AAAAAAAGAAAAAAG	15	Long Reads (vamos)	7-15bp	3	3.48872180451128	0.52449305080884
chr4:188628423:CAGCAGTGGATTGAACAGCTTCAGGATTTCAGGAGGCTGAGGTA	44	Long Reads (vamos)	16bp+	2	2	0
chr4:188631127:GTTCCCGCACCAGTTGACCTCACTGTGATGCCCAAATGCTGCCTCTACTCCAC	53	Long Reads (vamos)	16bp+	11	11.1515151515152	6.66389081656257
chr4:188641602:TTTTATAATACACA	14	Long Reads (vamos)	7-15bp	2	2.01315789473684	0.0131578947368421
chr4:188649508:TTTGATCCAGTGCA	14	Long Reads (vamos)	7-15bp	2	2	0
chr4:188650219:ATAA	4	Long Reads (vamos)	4-6bp	10	9.33928571428571	1.30727155727156
chr4:188653032:AATTTGCTCAAATGGCTCACAGTACTCAGGAAAGTGCTGCTTAGAATTATCATTTCATTATAA	63	Long Reads (vamos)	16bp+	2	2	0
chr4:188656714:CTTTTTTTT	9	Long Reads (vamos)	7-15bp	5	5.39259259259259	0.792482034273079
chr4:188662287:TTTTTTG	7	Long Reads (vamos)	7-15bp	3	3.25274725274725	0.235409035409035
chr4:188666267:CATCCCATTAGACCTCTGTATAGACCCCATGCTGTACTCAGGATCTCTAT	50	Long Reads (vamos)	16bp+	2	2	0
chr4:188668331:CTCACTACACCTTCAACCTCCTGGGCTCAAACAGTCCTCCCACCTCAGCCTCCCAAGGAGCTAGGACCACAGGCAGTTG	79	Long Reads (vamos)	16bp+	2	2	0
chr4:188674925:AAGAAGAGCTAACTATCCTAAATATATATGCTCCCAAAACAGGAGCACCCAGATTCATAACACAAGTTCTTAGAGATCTATAAAGA	86	Long Reads (vamos)	16bp+	3	3	0
chr4:188678863:AAAT	4	Long Reads (vamos)	4-6bp	12	11.6818181818182	0.7529493407356
chr4:188683383:ATGACTCTGCCTCTCATGTTATTATGGGTCTCACCCCTGCAGTATGTGGATAATTTGACTGTTTCAAGTGTG	72	Long Reads (vamos)	16bp+	3	3	0
chr4:188684545:AAT	3	Long Reads (vamos)	2-3bp	10	9.89719626168224	0.451595838476459
chr4:188709648:AGAAGCTGGAGACAGAGAGTATGGCTTGAAGAGGGAACAGCCAAGTGGAAAGTGGAAAGTAGACAAATGG	70	Long Reads (vamos)	16bp+	2	2	0
chr4:188720690:AATA	4	Long Reads (vamos)	4-6bp	7	7.09803921568627	0.425936711318191
chr4:188721972:TATTTTATTTTATT	14	Long Reads (vamos)	7-15bp	2	2	0.0434782608695652
chr4:188734071:TTCCTTCTGGTGGGTTCGTGGTCTCGCTGACTTCAGGAGTAAAGCTGCAGACCTTCGCCGTGAGTGTTACAGCTCATAAAGGCCGTGTGTCTGGAATTGTTCA	103	Long Reads (vamos)	16bp+	2	2.35294117647059	0.230634828188701
chr4:188734506:GCTGATTGGCCCATTTTACAGAGA	24	Long Reads (vamos)	16bp+	3	3	0
chr4:188734596:ACAGAGTGCTCATTGGTGCATTTACAAACCTCTAGCTAGACACAGAGTACTGATTGGTGCATTTACAATCCTTTAGCTAGACACAAAAGTTCTCCAAGTCCCCACTAGATTAGCTAGACACAGAGCACTGATTGGTGCTCTTACAAACCTGGAGTTAGAC	160	Long Reads (vamos)	16bp+	3	2.99056603773585	0.00943396226415094
chr4:188735466:CCTT	4	Long Reads (vamos)	4-6bp	20	20.0298507462687	4.29985411289418
chr4:188746682:AAAAAAAAC	9	Long Reads (vamos)	7-15bp	3	3.08035714285714	0.885376447876448
chr4:188747114:TATACCAAAACTAAACATA	19	Long Reads (vamos)	16bp+	3	3.07368421052632	0.0902575587905935
chr4:188755109:TGTCTAGCTAAAGAATTGTAAATACACCAATCAGCACTCTG	41	Long Reads (vamos)	16bp+	4	4	0
chr4:188755310:CTGTAAAACAGACCAATCAGGTAT	24	Long Reads (vamos)	16bp+	7	7.00833333333333	0.142787114845938
chr4:18876074:GAGAGGGACTTTACT	15	Long Reads (vamos)	7-15bp	3	3	0
chr4:188763853:ACACACATATACACATATGTAT	22	Long Reads (vamos)	16bp+	22	21.804347826087	2.28990796572517
chr4:18876420:ACTTACCCAAAAGTAGCCTTTGGATGGGGGGGTTTCCTCACTATAGTCCCTTCTGTGGTCACCAGAAAGATGTTACAGGA	80	Long Reads (vamos)	16bp+	2	2	0
chr4:188765366:AAATATTATTTGCTGCCCTTATACAACTA	29	Long Reads (vamos)	16bp+	2	2.04651162790698	0.0448700410396717
chr4:188767394:ATAG	4	Long Reads (vamos)	4-6bp	14	14.9848484848485	3.41961600740227
chr4:18877686:TTTCT	5	Long Reads (vamos)	4-6bp	12	11.6641791044776	2.02923353159017
chr4:188793275:ATGTGTATATACATGTGTGTAT	22	Long Reads (vamos)	16bp+	2	1.98666666666667	0.0133333333333333
chr4:188794812:TTCCCCATTTGGTGTGGTGGTGTCTCATTTGGATGAATTCGTCTTACCTTCAGCCA	56	Long Reads (vamos)	16bp+	4	3.98888888888889	0.0111111111111111
chr4:188795213:TTCTTACCTAGTATA	15	Long Reads (vamos)	7-15bp	2	2	0
chr4:188796595:CACCTCACAGACGCCGCGCCA	21	Long Reads (vamos)	16bp+	34	33.1021897810219	47.6512451696007
chr4:188798577:AAACAGCCTTCTA	13	Long Reads (vamos)	7-15bp	3	2.98850574712644	0.0114942528735632
chr4:188801720:TTTA	4	Long Reads (vamos)	4-6bp	9	8.87272727272727	0.974478732276897
chr4:188807639:AAAT	4	Long Reads (vamos)	4-6bp	12	11.8870967741935	4.42617361657488
chr4:188811450:TATAATTAATAATATATAATTAATAATATATATTATAATTAATAATATATATAATATTATATAATATATAATATATATAATATAATTATATATAATGTATATTCTGAGTGTGTATACATATATGTGTGTGTATGTGTAGATAGATAATTATATAATTATATTATATATATTATTATATAA	180	Long Reads (vamos)	16bp+	5	5.0990099009901	1.09009900990099
chr4:188813872:TAATATTCAGAATATTATA	19	Long Reads (vamos)	16bp+	2	2	0
chr4:188821387:GACAATGAT	9	Long Reads (vamos)	7-15bp	3	3	0.0232558139534884
chr4:188829951:AAAT	4	Long Reads (vamos)	4-6bp	8	8.93388429752066	2.12892561983471
chr4:188831874:ATA	3	Long Reads (vamos)	2-3bp	11	11.1206896551724	2.26356821589205
chr4:188835104:AATTTAGATTCAAATTCTTTTGACTTCA	28	Long Reads (vamos)	16bp+	2	1.98591549295775	0.0140845070422535
chr4:188843404:TGCTC	5	Long Reads (vamos)	4-6bp	5	4.9	0.318987341772152
chr4:188851557:TTTGCCCTTTGCCTGGTAATCTTT	24	Long Reads (vamos)	16bp+	2	2	0
chr4:1888570:TTTTTTTTTTTTTTGAGACAGTCTCACTCTGTTGGCCAGGGTGGAGTGCAGTGGCATGATCTCGGCTCACTTGAACCTCCACCTCCCGGGTTCAAGTGATTCTTCTGCCTCAGCCTCCCGAATAGCTGGGATTACAGGCACCCGCTACCATGCCTGGCTAATTTTTGTATTTTTAGTAGAGACGAGGTTTCGCCATTTTGGCCAGGCTGGTCTGGAACTCCTGACCTCAGGTGATCCACCCGCTTTGGCCTCCCAAAGTGCTGGGATTACAGGCGTGAGCCAC	283	Long Reads (vamos)	16bp+	2	2	0
chr4:188858724:TTTATTAAATACATT	15	Long Reads (vamos)	7-15bp	2	1.98823529411765	0.0117647058823529
chr4:188858794:AATAATTTAATTATCAATTTAACC	24	Long Reads (vamos)	16bp+	4	3.6605504587156	0.281855249745158
chr4:188858894:TGTATTAAATAAATTAAATA	20	Long Reads (vamos)	16bp+	2	2	0
chr4:188864280:CCTTCCCTATGCAACGTCACCCCATCGTCTTCTTCCCTGTGCAGCATCACCCCATCTTCACCCAGACCCAAGACCCAATCTC	82	Long Reads (vamos)	16bp+	2	2.23170731707317	0.180216802168022
chr4:188867806:TTCC	4	Long Reads (vamos)	4-6bp	17	18.2888888888889	6.63980099502488
chr4:188868055:GCTTAAATGCTT	12	Long Reads (vamos)	7-15bp	2	1.95402298850575	0.0443731622560813
chr4:188868737:TAGCTGCCCTGTGTGCCCCTCCATAATTCTCCTGCCACCACTCTCA	46	Long Reads (vamos)	16bp+	3	3.32173913043478	0.325400457665904
chr4:188870826:TGATCAATCATGAATTCCGCAAGAGCATCTTCTATAGGCCACTGCATCCTCACTGCCTGGGACAGTGCT	69	Long Reads (vamos)	16bp+	6	5.96124031007752	1.1156734496124
chr4:188872378:AAAAAAAAAAAG	12	Long Reads (vamos)	7-15bp	1	1.55	0.431818181818182
chr4:188873790:AAAAAAAAAAAA	12	Long Reads (vamos)	7-15bp	3	3.3515625	0.45023375984252
chr4:188874150:GATCCAATGCAGATCTGTGGTCCCAGCATAATTATTAGTTAATGGCACACTCTTTGACTCTCAAG	65	Long Reads (vamos)	16bp+	12	10.741935483871	10.7133490689746
chr4:188876554:TCAGTGTTGCTTTGGATCAA	20	Long Reads (vamos)	16bp+	2	2	0
chr4:188885010:CTTCAGAAATAAGACTGAACCCATCAAAATAGCTCACTTATCAAGACTAATGG	53	Long Reads (vamos)	16bp+	2	2	0
chr4:188888999:CTTAGGAAGGCAAATTAATTCTACAATTACTCTAATATT	39	Long Reads (vamos)	16bp+	2	1.97435897435897	0.0253080253080253
chr4:188900342:AGCCTTGGACCCCTG	15	Long Reads (vamos)	7-15bp	2	1.97183098591549	0.0277665995975855
chr4:188904837:GGGGACACTCTGGACTG	17	Long Reads (vamos)	16bp+	41	42.1159420289855	129.942663704644
chr4:188906205:TTAGGCCAGTTGC	13	Long Reads (vamos)	7-15bp	2	1.5625	0.248684210526316
chr4:188908459:CTGCTTCAAAACTGCAACCCTGTCTGAGTTTCCAGCCTGCAAACACCAGATTCAAAG	57	Long Reads (vamos)	16bp+	2	2	0
chr4:188943767:TTTTATCATAAATAGATGTTTTATCATAAA	30	Long Reads (vamos)	16bp+	2	2	0
chr4:188946045:CTGCCAAACTGAATCAAGCTGCAC	24	Long Reads (vamos)	16bp+	2	1.98684210526316	0.0131578947368421
chr4:18894624:AAATCAAGACACAGATTATCCCCTGGAGAATCCAGAAAGAACACAGCCCAGGCAAC	56	Long Reads (vamos)	16bp+	2	2	0
chr4:188948531:GGGGTTCCCGCCATTCTCCTGCCTCA	26	Long Reads (vamos)	16bp+	3	3	0
chr4:188950460:TAT	3	Long Reads (vamos)	2-3bp	13	12.8559322033898	2.26111835433869
chr4:188956299:TTCCAAGTTTCTGTCTTGAGACAATGGGGAGACGTATAGCTATTAACCTAAATTAGAGATGCTCAATAGAGAAACATATTGAAGGGGATTTTGAATTCAAGTTACCTGATGGGATAGGTCCAATGGGTAGTTAT	134	Long Reads (vamos)	16bp+	2	2.21686746987952	0.171907140758155
chr4:188959166:CCTGTCACCCCACTGTCCTCAGCCAC	26	Long Reads (vamos)	16bp+	2	1.98837209302326	0.0116279069767442
chr4:188962114:ATATGATTCCAGCCTCTTTCCAGTTAAGCCCCTTCTTCGGTGCTCAGCATTATTTTGCGGGGGTCGATGGTAT	73	Long Reads (vamos)	16bp+	5	4.47967479674797	1.07130481140877
chr4:188973579:CAGGGCGGGGAATGATGTCCCCA	23	Long Reads (vamos)	16bp+	77	73.8832116788321	597.692142550451
chr4:188977034:AAGCCCCACAGTGCAGGTGTTTCTGTCCTTAGAACAATGCTGTGTGCTCAGGGCCCTCACACTCTCCCTCTTCTCCAGCATTGCTT	86	Long Reads (vamos)	16bp+	5	4.87826086956522	0.125400457665904
chr4:188982213:AAAATTATCATA	12	Long Reads (vamos)	7-15bp	2	1.98850574712644	0.0114942528735632
chr4:188992296:AAAAATAAAAAAG	13	Long Reads (vamos)	7-15bp	3	3.54782608695652	0.565675057208238
chr4:188995855:AAAGAGAATACACTCAGCTCTAGAGGTAACTTCTCCT	37	Long Reads (vamos)	16bp+	2	2	0
chr4:188997203:TTTTTTTTTTTG	12	Long Reads (vamos)	7-15bp	3	2.91129032258065	0.471741410962497
chr4:189002845:AGATAGAAATTATAATTAGAAATATTTTTA	30	Long Reads (vamos)	16bp+	5	5	0
chr4:189010590:TCCAGCTGCCCATTCCCTCTAAAGTGACGTCTGTATCACTTCTGCTCGAAAGTG	54	Long Reads (vamos)	16bp+	25	24.4848484848485	4.09900532037937
chr4:189013876:ATGTCTGCTACCTACTGTCACAAAAAGTCAACCAATGAATAGCTAAAGAACCACTCTGGAAGGTGCCACACTTC	74	Long Reads (vamos)	16bp+	2	2	0
chr4:189014278:TGTGTGTGTGCATG	14	Long Reads (vamos)	7-15bp	3	2.98198198198198	0.108763308763309
chr4:189017971:TAAGGGGCCGGTGGAGAGTTACCTGACATTTCCACATGGGGCTAACACATACATCAGGAGCCAG	64	Long Reads (vamos)	16bp+	2	2	0
chr4:189019090:GATATCTATTCAGAAGGAATAGGTTAATGATATGGTTTGAGTATTTGTCCCCTCCAATCTC	61	Long Reads (vamos)	16bp+	11	11.3934426229508	0.240617802465791
chr4:189021881:TTAGGAAGAGGAAGTAGCCG	20	Long Reads (vamos)	16bp+	5	4.60504201680672	0.342686227033186
chr4:1890279:GTTTTGTTTT	10	Long Reads (vamos)	7-15bp	4	3.85074626865672	0.353495679497251
chr4:189028134:TTTCTTTTTCTTTCTTTCTGGG	22	Long Reads (vamos)	16bp+	2	2	0.0232558139534884
chr4:1890324:AGGCTGGAGTACAATGGCATGATCTCGGCTCACTGCAACCTCCGCCTCCTGGGTTCCAGTGGTTCTACCTCAGCCTCCCAAGTAGCTAGGATTACAGGCGCCCACCACCACGCTTGGCTAATTTTCTATTTTTAGTAGAGACGGGGTTTCACCATGTTGGCCAGGCTGGTCTCGAACTCCTGACCTCAGGTGATCACCTGCCTCAGCCTCCCAAAGTGCTGGGATTACAGGGGTAAGCCACC	242	Long Reads (vamos)	16bp+	3	3	0
chr4:189036048:AGCCTAAGACTGTAGGCAGTCTACGCGGGGCAGCAT	36	Long Reads (vamos)	16bp+	66	61.5407407407407	393.071088999447
chr4:189038009:AAC	3	Long Reads (vamos)	2-3bp	12	11.7438016528926	0.525482093663912
chr4:189043349:AAGG	4	Long Reads (vamos)	4-6bp	8	7.93805309734513	0.558628318584071
chr4:189050924:GGTGTCTCACTGTAAAAGCTGCACTCG	27	Long Reads (vamos)	16bp+	62	56.2846715328467	510.499248604551
chr4:189053039:AAGCTCTAAGATTAATCA	18	Long Reads (vamos)	16bp+	2	2	0
chr4:189057156:TTTTCATACACATTATATTACCTC	24	Long Reads (vamos)	16bp+	2	2	0
chr4:189057652:AGAGCAATTTATTGTTATTTATTGTTTATTGTGTT	35	Long Reads (vamos)	16bp+	2	2	0
chr4:189072290:TTTTC	5	Long Reads (vamos)	4-6bp	5	4.76515151515152	1.08182974786028
chr4:189075264:CAGATAACATCTACAATTAAGG	22	Long Reads (vamos)	16bp+	2	2	0
chr4:189086711:TAATGTAATAATATA	15	Long Reads (vamos)	7-15bp	4	4	0
chr4:189089572:ATAATATATATATT	14	Long Reads (vamos)	7-15bp	2	2.25471698113208	0.191644204851752
chr4:189092633:TCTTTATTTGCATAGGGTGTACACCAAGGAAATCACTTTATAACCTCACTTCACC	55	Long Reads (vamos)	16bp+	2	1.99115044247788	0.00884955752212389
chr4:189100099:TATATATAT	9	Long Reads (vamos)	7-15bp	8	7.92561983471074	0.136088154269972
chr4:189105390:CACACGTTGGCCCTGATTATAATGTAGACACATCAATGCTGTCTTAGACCTGTACACACTCTT	63	Long Reads (vamos)	16bp+	16	15.5891472868217	0.415818798449612
chr4:189108479:TTGGAGTAGCTGGGGATCGTGGGTAAGCTCCCTCTCAGATTTCAGAGCTCCACTGA	56	Long Reads (vamos)	16bp+	11	10.456	0.637161290322581
chr4:189110238:TATATACGTATATACACCAGCCTACGTGTG	30	Long Reads (vamos)	16bp+	15	15.410447761194	0.318987767927281
chr4:189112551:TATTTTATCACACTCTCTATGTGAGCCAAA	30	Long Reads (vamos)	16bp+	2	2	0
chr4:189117248:CGACAAAATTCCAGCACACTAGACAAAACTACAGCCAATGGCCCTCACAGAGTCCACTTTGCTTCCTCGCTACCTCCACTGGAGCAGGTGCTGGTATCCA	100	Long Reads (vamos)	16bp+	2	1.65789473684211	0.227061015370284
chr4:189118808:AAATGCTCCACTTAA	15	Long Reads (vamos)	7-15bp	2	1.96385542168675	0.035263003232442
chr4:189129899:ATATATAAATATAT	14	Long Reads (vamos)	7-15bp	3	3.10833333333333	2.33270308123249
chr4:189143088:AATAAAAAAAAAAA	14	Long Reads (vamos)	7-15bp	1	1.47422680412371	0.418599656357388
chr4:189149024:ACACCCAGGCATGGAGAGTAATCAGATGGTTTTTGTTTTTGTTTGTTTGCTTGTTTGTTTTTGAGGTCTCATTCTTT	77	Long Reads (vamos)	16bp+	3	2.98571428571429	0.0142857142857143
chr4:189155259:CCAGGTGAGGCAAGGCTGCAGGGAGGGGAGGCGCACCCA	39	Long Reads (vamos)	16bp+	18	18.3088235294118	11.8298474945534
chr4:189158582:ATACTACATTTTGTAGGAAT	20	Long Reads (vamos)	16bp+	2	2.15909090909091	0.158307210031348
chr4:189163212:ATCT	4	Long Reads (vamos)	4-6bp	17	17.1937984496124	1.04808624031008
chr4:18916995:AAGAAAAAGAGA	12	Long Reads (vamos)	7-15bp	3	2.95412844036697	0.0626911314984709
chr4:189179740:CTGAGACACTGAGTGG	16	Long Reads (vamos)	16bp+	2	2	0
chr4:189184217:CGAGCTCAGAAACCTACCTGATAGCACAGGAGTTCCCACACAGGACAGAGGATC	54	Long Reads (vamos)	16bp+	5	5.8018018018018	10.1421785421785
chr4:1891856:AAAAAAAAAAAAAC	14	Long Reads (vamos)	7-15bp	4	4.39259259259259	0.479049198452184
chr4:189186807:GCTGACGTGCGGTTCTTAGGCTGTTAGAGAGTTAATATT	39	Long Reads (vamos)	16bp+	2	2	0
chr4:189195878:TGAGAAATCTCCACA	15	Long Reads (vamos)	7-15bp	2	1.96703296703297	0.0322344322344322
chr4:189197945:AGTGTGGGAACTTCATGGGACCTCAGTTTCAGTGT	35	Long Reads (vamos)	16bp+	4	4.21705426356589	0.186894379844961
chr4:189210696:CAAAAACAAA	10	Long Reads (vamos)	7-15bp	5	4.60824742268041	0.240764604810997
chr4:1892126:TTCTTTATTTTTAT	14	Long Reads (vamos)	7-15bp	2	2	0
chr4:189214419:AAATGTTTTTCTGCAAATTAAAATTAGTATTGCTGTACTCAAGTATCACATCGTTTATATTGTCCA	66	Long Reads (vamos)	16bp+	2	2	0
chr4:189219387:GAAGGAAAAAAGGAAG	16	Long Reads (vamos)	16bp+	2	2.21052631578947	0.167973124300112
chr4:189221299:CTTCTAAAACGGAGACTATTTTATTTATTTCTATAGGTACAACGACAGTGCTATCCATATTTAATTTTATTTTCATTGT	79	Long Reads (vamos)	16bp+	2	2	0
chr4:189222160:TTAGAAATATATGTTCT	17	Long Reads (vamos)	16bp+	2	1.98765432098765	0.0123456790123457
chr4:189232788:TTTGGTGTAGTTGCAGTAGTGCTCTGTGGTGGTG	34	Long Reads (vamos)	16bp+	83	92.0579710144928	2143.8798265101
chr4:189236801:TCTAGCTCAAGGTTTGTAAACACACCAATCAGCACCCTGTG	41	Long Reads (vamos)	16bp+	3	3	0
chr4:189247182:AAAAG	5	Long Reads (vamos)	4-6bp	7	6.69565217391304	1.89209774674706
chr4:189262569:ATTGATTTCTGCTCTAATTTT	21	Long Reads (vamos)	16bp+	2	2	0
chr4:189266448:CTGCTGACAA	10	Long Reads (vamos)	7-15bp	3	2.95833333333333	0.0404929577464789
chr4:189267926:GGGATTGTACAGAGGAGTGGATGAT	25	Long Reads (vamos)	16bp+	17	16.9328358208955	0.484176860060599
chr4:189268879:TCTGTGATCGGTGA	14	Long Reads (vamos)	7-15bp	3	2.96103896103896	0.0379357484620643
chr4:189276763:GAATCTTGCACATGTTACAGGGAAGCACTGTCCTACATCATATGTGACAGGCTCTCATAGTCACCATCATCACGG	75	Long Reads (vamos)	16bp+	15	14.6	1.73670886075949
chr4:189279335:TCTGACAGTACAAGCGTGTTCGTAAATATTTGGGTGATGTCATGCATTCTCCATGTATTGGT	62	Long Reads (vamos)	16bp+	2	2	0
chr4:189280385:AGCACCACAGCCTGAGGATGAAGGAGGCCAGTACC	35	Long Reads (vamos)	16bp+	6	6	0
chr4:189283934:TTCC	4	Long Reads (vamos)	4-6bp	8	7.90625	2.6998031496063
chr4:189287125:TAAGCCAAATACATTTA	17	Long Reads (vamos)	16bp+	2	2	0
chr4:189292994:TGTATATATATGTACATATATATGTATG	28	Long Reads (vamos)	16bp+	7	6.64150943396226	0.841689128481581
chr4:189294902:AAAACTAAACCTGGTCTATACATACAGTGCAGTATTATT	39	Long Reads (vamos)	16bp+	2	2	0
chr4:189295105:ACAGATAAATTCATAGAG	18	Long Reads (vamos)	16bp+	2	2	0
chr4:189298792:TTTTTCCTCTTTCAT	15	Long Reads (vamos)	7-15bp	2	1.98989898989899	0.0101010101010101
chr4:189307376:GCAGGTGCTCTAATGAGGGCCCACAGGTCACGCGGCGGACTG	42	Long Reads (vamos)	16bp+	74.5	84.5942028985507	2082.2282873162
chr4:189311412:CTTGCTGCCTGGTGGGAGTGA	21	Long Reads (vamos)	16bp+	2	2	0
chr4:189314354:CTGAGGCTGTGCAGGGCGGACGCACCCCGGACCTAGCCCCCGAAACCA	48	Long Reads (vamos)	16bp+	22	25.0507246376812	66.2674812228922
chr4:189329828:TTATTATCTTAAT	13	Long Reads (vamos)	7-15bp	2	2	0
chr4:18933130:TTCCATTCTAAAAGTACTG	19	Long Reads (vamos)	16bp+	2	2	0
chr4:189337522:AGAGATAGACTGCAATGCAACAATAGTAGAGGACTTTAACATCCCATTTTCAACACTGAACAGATT	66	Long Reads (vamos)	16bp+	2	2	0
chr4:189346412:GATGATCTGATTTTTTAATGTAAAGTTTT	29	Long Reads (vamos)	16bp+	2	2	0
chr4:189352519:ATATACAC	8	Long Reads (vamos)	7-15bp	8	8.38235294117647	2.07494553376906
chr4:189352849:ATATTTCTACACACAC	16	Long Reads (vamos)	16bp+	3	3.04938271604938	0.147530864197531
chr4:1893528:TTTTTTG	7	Long Reads (vamos)	7-15bp	6	6.10606060606061	1.34744390469581
chr4:189355172:AAACA	5	Long Reads (vamos)	4-6bp	10	9.85294117647059	1.26710239651416
chr4:189355704:GGGCTGCCCCACGACGGTGCACGGCCTCCCGGTCCCCC	38	Long Reads (vamos)	16bp+	4	3.69090909090909	0.435696413678065
chr4:189358345:ATC	3	Long Reads (vamos)	2-3bp	10	9.4018691588785	0.921883265737965
chr4:189363795:GCGGCAGTGTGCGTGACCTCCC	22	Long Reads (vamos)	16bp+	17	17.2647058823529	5.85533769063181
chr4:189365607:GACTGACTCCTAGAAACACAAGAGCCCAATGGACCAT	37	Long Reads (vamos)	16bp+	3	2.98611111111111	0.0138888888888889
chr4:189378837:ATATATAGTATATAC	15	Long Reads (vamos)	7-15bp	3	3.08130081300813	0.0753032120485139
chr4:189379816:CACACACAGCTGCAAG	16	Long Reads (vamos)	16bp+	73	72.2173913043478	22.5947318311647
chr4:189382205:TTTAT	5	Long Reads (vamos)	4-6bp	9	9.57391304347826	1.91334858886346
chr4:189388699:GGTCTTTGGGAAATATAGAGGATTAGATGAGGTTGTGAGGGTGAAGCCCTAGCTCCCAGTGTAATGGCATTTGGAGAAAG	80	Long Reads (vamos)	16bp+	3	2.97247706422018	0.415902140672783
chr4:189397408:AAAATTGTTTTTAATTGAACTGAACTGTTTAACTGAACAGGGATTATAAAAGAGACAGTGTGGCAGAGGTCAACTGAATTTGTGGTGGTAGAATATCCAGGTAGAGTCTTCCAGAAGAACTGTTTGG	127	Long Reads (vamos)	16bp+	3	2.97260273972603	0.0270167427701674
chr4:189400045:TAAAGAGGGTATCAGAATGGCATTATATAAACAAGAGAGCCTAGGGTGGAACAAAGTAGAATCTAGATGTTTTGAAGGC	79	Long Reads (vamos)	16bp+	9	8.93846153846154	2.22874180083482
chr4:1894061:CTAGGACTAGCTT	13	Long Reads (vamos)	7-15bp	3	2.67289719626168	0.241050961029801
chr4:189408096:TGGATGAGGAAGCCATGATATGGATA	26	Long Reads (vamos)	16bp+	26	24.3777777777778	17.8487562189055
chr4:189408816:TGCAGAATATCAAAATA	17	Long Reads (vamos)	16bp+	2	1.98648648648649	0.0135135135135135
chr4:189413352:TCTA	4	Long Reads (vamos)	4-6bp	10	10	0.27027027027027
chr4:189413591:AACACAAATGGAGAGAAAAGTCTGAGATTGCAGCCTTAATTCCCCGAGTTTATTTCCTGTGTGTTCCCCTGGGATTAGGTACACCCTCC	89	Long Reads (vamos)	16bp+	5	5.01162790697674	0.0116279069767442
chr4:189414697:CTTGAGCTAGGCTGTGTATATATCC	25	Long Reads (vamos)	16bp+	5	4.97916666666667	0.0206140350877193
chr4:189415145:TGAATACTGAACC	13	Long Reads (vamos)	7-15bp	2	1.98684210526316	0.0131578947368421
chr4:189416756:CCTTCTTAAAGGTAACTGG	19	Long Reads (vamos)	16bp+	2	2	0
chr4:189424197:CACACACACACTGCACGGAACTCCTGTATGCATATACACACAGGCA	46	Long Reads (vamos)	16bp+	11	10.8939393939394	0.324543141337034
chr4:189426377:GGTGGTGACCATTCTGCAACGCTGGATCTCAGCCTGTACACAGTGGAGAA	50	Long Reads (vamos)	16bp+	2	2	0
chr4:189427673:AAAG	4	Long Reads (vamos)	4-6bp	24	23.7230769230769	2.03124627310674
chr4:189430267:TAATAGTTGTCTAT	14	Long Reads (vamos)	7-15bp	3	2.98863636363636	0.0113636363636364
chr4:189433398:ACACAACTCGCTGCGTGCTGACACAGCCTCCCTCGTAGAGAAACTCCTATATAACTTTGCTAATCTTGGATAGCACAGAG	80	Long Reads (vamos)	16bp+	3	3	0
chr4:189438359:GCACACCCGGGTTGTATAGTATA	23	Long Reads (vamos)	16bp+	2	2	0
chr4:189438772:AATAGAAAGAAAAACATTTT	20	Long Reads (vamos)	16bp+	2	2	0
chr4:189439995:AAATATTAAATAATAATTATTTT	23	Long Reads (vamos)	16bp+	2	2	0
chr4:189442455:TATGTATGTGTATGTA	16	Long Reads (vamos)	16bp+	3	2.92592592592593	0.0694444444444444
chr4:189444227:TTTCCCCTCTCTTCCTCTCCCTCT	24	Long Reads (vamos)	16bp+	2	2.33333333333333	0.224358974358974
chr4:189444450:TTTATATTTTTAT	13	Long Reads (vamos)	7-15bp	3	2.9811320754717	0.0377358490566038
chr4:189454637:CCCACTTCCCAACTTATGAGTGTCCAGGCAACAGCCATTG	40	Long Reads (vamos)	16bp+	13	12.9910714285714	0.00892857142857143
chr4:189457136:CATTGAAGCCACTAGTAAGTATCATGTTATCCCCTGAGATCAGTGGCATTACCACCTTTCTCCTTGTC	68	Long Reads (vamos)	16bp+	3	3	0
chr4:189458604:AACCTATTATGATTGGGGAAT	21	Long Reads (vamos)	16bp+	2	1.98648648648649	0.0135135135135135
chr4:189460437:GATAGATAAGATAGATGAAATAGAGATAGATACATAGA	38	Long Reads (vamos)	16bp+	3	2.71296296296296	0.3187088958117
chr4:189460593:AGGAAGGAAGGAGAAGAAGGGAAGGAAGACAGGAAGGAAGCAAGGAAGGAAGAG	54	Long Reads (vamos)	16bp+	20	19.7737226277372	15.0440103048519
chr4:189465303:CTAAGCATCCTGGAGGTGGAG	21	Long Reads (vamos)	16bp+	93	82.3382352941177	287.766230936819
chr4:189468342:TGCCTCTTCTCTAG	14	Long Reads (vamos)	7-15bp	2	2.45192307692308	0.250093353248693
chr4:189473667:GAAGAAAAGGAAAAAGAAGA	20	Long Reads (vamos)	16bp+	2	2	0
chr4:189473784:AAG	3	Long Reads (vamos)	2-3bp	8.5	8.6	2.40733944954128
chr4:189476797:AAGGCAAGTTGCAGACT	17	Long Reads (vamos)	16bp+	2	2	0
chr4:189484031:AAGGGATGGGGCACAGAAATAAGGGGTCAGGGCATGGAAAT	41	Long Reads (vamos)	16bp+	6	6.48245614035088	0.269600993634529
chr4:189484340:GAGAAGGGGTTGGGGTACTTGCCCTGTCCCCAGAAAAGCAGAGAAGGGGTAGAGACAAGGA	61	Long Reads (vamos)	16bp+	4	3.51239669421488	0.251928374655647
chr4:189490552:GCTGACCCTCACTGGTGTGGGTGGGCTGTG	30	Long Reads (vamos)	16bp+	50	74.021897810219	1013.18334048948
chr4:189495784:GCCAGCCTAGATGTGT	16	Long Reads (vamos)	16bp+	39	39.5289855072464	9.33127049613879
chr4:189498291:CATGCAAAAC	10	Long Reads (vamos)	7-15bp	4	3.68103448275862	0.236506746626687
chr4:189500220:TATGAAATAGAACCGATAAACCCACGTTCAGAGTGTACAC	40	Long Reads (vamos)	16bp+	21	21.8014705882353	3.22696078431373
chr4:189505131:CCTCCGCACTGAC	13	Long Reads (vamos)	7-15bp	3	2.97777777777778	0.0219725343320849
chr4:189505318:ACACACTTACACACTCAC	18	Long Reads (vamos)	16bp+	4	3.97872340425532	0.150080073209792
chr4:189507184:CCACATGTGAGTATTTGTGTGA	22	Long Reads (vamos)	16bp+	6	5.93577981651376	0.134726469588855
chr4:18950769:AACATCATGTAATGA	15	Long Reads (vamos)	7-15bp	2	2	0
chr4:189510479:GTTTGTTCTGGCTGCTGTTGTGT	23	Long Reads (vamos)	16bp+	2	2	0
chr4:189511378:ATATATATAAACTAATAT	18	Long Reads (vamos)	16bp+	3	3.34	0.267070707070707
chr4:189518963:TAGA	4	Long Reads (vamos)	4-6bp	15	14.424	2.11716129032258
chr4:189519810:TGTGTATATACGTA	14	Long Reads (vamos)	7-15bp	5	5	0.0377358490566038
chr4:189534046:TTGTT	5	Long Reads (vamos)	4-6bp	16	16.136	1.10232258064516
chr4:18953589:GTATTTTAAAATCTATGATTTTAAAGGGT	29	Long Reads (vamos)	16bp+	2	2.05769230769231	0.0548917102315161
chr4:18953791:ATTT	4	Long Reads (vamos)	4-6bp	12	11.84	1.24686868686869
chr4:189541318:CAAAATGCACCAAGCCGCAGGCATCATACAGTCCGACTT	39	Long Reads (vamos)	16bp+	20	19.4485294117647	1.4047385620915
chr4:189542608:ATATTTACAAGCAAAA	16	Long Reads (vamos)	16bp+	2	2	0
chr4:189550448:ATGAAGGACCACGAAAGGCATGCAGGCTCTGGTTTGCATAGTGTGGATGAGCGACTGTGTCCCTAAGC	68	Long Reads (vamos)	16bp+	4	4	0
chr4:189553811:GCCGCAGCGCACCTGTCCAC	20	Long Reads (vamos)	16bp+	3	3.01111111111111	0.0111111111111111
chr4:189557646:CCTACACCACCCCTTT	16	Long Reads (vamos)	16bp+	160	153.496296296296	16388.3264787175
chr4:189559918:AAGGACATCACCATGATCCTAAAGCGGGAAGAAAAGCCTCCTCCCCAGTCCTCAGC	56	Long Reads (vamos)	16bp+	2	2	0
chr4:189560659:TGCAAATACTGCGATGTAGTCACTT	25	Long Reads (vamos)	16bp+	2	2	0
chr4:189562116:TTGTT	5	Long Reads (vamos)	4-6bp	5	5.0625	0.135284810126582
chr4:189568100:GGGTTAAGGACCACAGAGCAAGAATGCCCAGAAGGCTTGGCGGAACTCAGATCCCTGGACCCT	63	Long Reads (vamos)	16bp+	3	3.13095238095238	0.139271371199082
chr4:189568518:AATGTGTGAGCCTGGAGAGAGTTCTCTTC	29	Long Reads (vamos)	16bp+	4	4	0
chr4:189568702:TTTGTTTTGTTTTGC	15	Long Reads (vamos)	7-15bp	2	2.01834862385321	0.036697247706422
chr4:189571921:GAATCAGGGGATCTGGA	17	Long Reads (vamos)	16bp+	2	2	0
chr4:189582935:AAA	3	Long Reads (vamos)	2-3bp	9	9.66911764705882	7.89711328976035
chr4:18958737:AGAAAAGAAAG	11	Long Reads (vamos)	7-15bp	4	3.87704918032787	0.158311881858827
chr4:189591533:CAAACTGACTATGCTCACTACACCCTTCCTTCCATTGTCCATCATT	46	Long Reads (vamos)	16bp+	14	14.7286821705426	2.40237403100775
chr4:189592804:CAGAGCTGTAAT	12	Long Reads (vamos)	7-15bp	2	2.21176470588235	0.216526610644258
chr4:189592891:TGGTGTGTGTGTG	13	Long Reads (vamos)	7-15bp	3	2.77647058823529	0.247058823529412
chr4:189597209:ATAGCACAATTTTTGTGCAGC	21	Long Reads (vamos)	16bp+	2	2	0
chr4:189599407:ATCAGGGAAGGGGACATCCACAGGGGAGACCCTGGGCTGGCTGTCCATGTCTATG	55	Long Reads (vamos)	16bp+	7	7.07407407407407	0.200069228106611
chr4:189600357:TCTCCCCTGCCTGAAAGATGGCAGCACGACAGTGCAAGGCAGCACCACTGTGGAACTG	58	Long Reads (vamos)	16bp+	3	3.10416666666667	0.0942982456140351
chr4:189600781:CGTCTCCTCTGCAACGCCAGACTATGACGAAAATGCCAGACATCCTCTGGGAATTAAGAAGGAAGCATCCTGTCTATGCTGAGCAGACATCCCCA	95	Long Reads (vamos)	16bp+	4	4	0
chr4:18960332:AAACAAACAAAAC	13	Long Reads (vamos)	7-15bp	2	2	0
chr4:189606727:CCTCCTTCTCCCTCTC	16	Long Reads (vamos)	16bp+	3	2.59842519685039	0.242219722534683
chr4:18960784:TTGGGATTATTA	12	Long Reads (vamos)	7-15bp	2	1.97183098591549	0.0277665995975855
chr4:189611449:ATACCTATTCTATAGGACCCGCCGGCATACACCCAGGCACTAGGTGTGATGAGATGGGCTG	61	Long Reads (vamos)	16bp+	2	2	0
chr4:189614826:GCTGATTGGTCTGTTTTACAGAGA	24	Long Reads (vamos)	16bp+	3	2.97826086956522	0.0215002388915432
chr4:189614962:AGCTAGACACAGAGCACTGATTGGTGCATTCACAAACCTTG	41	Long Reads (vamos)	16bp+	3	3	0
chr4:189616404:AGCTAGACACAGGGTGCTGATTGGTGTGTTTACAAACCTTG	41	Long Reads (vamos)	16bp+	3	3	0
chr4:189623108:TCTCCC	6	Long Reads (vamos)	4-6bp	10	10.2627118644068	1.15261480515718
chr4:189625722:TTGGAAATAATAAATTATAAATTAT	25	Long Reads (vamos)	16bp+	2	2	0
chr4:189629767:GAAA	4	Long Reads (vamos)	4-6bp	37	37.4029850746269	25.5356301200763
chr4:189630211:GAAAATACTTTTCAGGATGATGGCAGCTTCATTGTTCCAG	40	Long Reads (vamos)	16bp+	2	2	0
chr4:189631373:CCTGCTATGTTAGAGGAACTCTATAAATGAATCACATGAAACAGAATGATTCCGTTGTCACCGAGTAGAA	70	Long Reads (vamos)	16bp+	7	6.58415841584158	0.245346534653465
chr4:189633106:CCAGAACCTCCTGCACTCAACGTGTGTTCTGAGCAATGTCCTCACTCCC	49	Long Reads (vamos)	16bp+	2	2	0
chr4:189634092:AGGAGATGTCAAGGGAGCCTCCAGATTT	28	Long Reads (vamos)	16bp+	3	2.63461538461538	0.234129947722181
chr4:189637354:AAAGAAAAGAAAGGAGAAAGAGAA	24	Long Reads (vamos)	16bp+	5	5.01282051282051	0.116716616716617
chr4:189642363:AAAT	4	Long Reads (vamos)	4-6bp	10	9.52892561983471	1.26790633608815
chr4:189645388:ATGCTGACGAAGGCGGGAGCGCGGCGGGGTGAACAG	36	Long Reads (vamos)	16bp+	35	34.6131386861314	29.7242378703306
chr4:189651562:GGAATAAGGGTGGAGGGTGGGGTCATGGAGATGGAAACACCAGT	44	Long Reads (vamos)	16bp+	37	42.6304347826087	813.285782291336
chr4:189655689:ACACACAC	8	Long Reads (vamos)	7-15bp	3	3.23015873015873	0.242603174603175
chr4:1896696:CTTTCTTTCTTTCCTTCTTTCTTCTCTTTTTTTTCTTTT	39	Long Reads (vamos)	16bp+	4	3.60330578512397	0.257988980716253
chr4:189676805:GTGTCGCTGTGCTGTGTGAAGTGTTTTCATGTGTATATGACTATTTGCATGTTATAGCAGG	61	Long Reads (vamos)	16bp+	16	15.5813953488372	0.448401162790698
chr4:189679156:GCTAGACACAGAGCGCTGATTGGTGCATTTACAATCCTTTAGCTAGACAGGAAAGTTCTCCAAGTCCCCACCAGATTA	78	Long Reads (vamos)	16bp+	3	3	0
chr4:189681324:TTTTG	5	Long Reads (vamos)	4-6bp	7	7.03846153846154	0.734943351222421
chr4:189684927:ATAATAAAATAATATTGTATGTTAATAC	28	Long Reads (vamos)	16bp+	2	2	0
chr4:189684991:ACACACTTAGTCCTATCTGTTACTAAAGCGAGCTCATGTGACATCAACAAGGAA	54	Long Reads (vamos)	16bp+	119	123.936170212766	1095.86684969115
chr4:189692132:AAATGCACCAATCAGCACCCTGTCA	25	Long Reads (vamos)	16bp+	4	4	0
chr4:189692447:GAGGAAGGAGCAAACTCCGGACA	23	Long Reads (vamos)	16bp+	2	2.01408450704225	0.0140845070422535
chr4:189694204:CTGCCATATGAGGACATACAGAAGACTCCATCCATGATGCATGGGCCCTCAGCAGGCACCAATTCTACTG	70	Long Reads (vamos)	16bp+	4	3.81578947368421	0.338947368421053
chr4:189695156:GATTGGTCCATTTTACAGAGAGCC	24	Long Reads (vamos)	16bp+	2	2.06493506493507	0.0878332194121668
chr4:189695219:ACAGGGTGCTGATTGGTTCGTTTACAATCCCTGAGCTAGACACAAAAGTTCTCCACATCCCCACTAGATTAGCTAGATAGAGTGTCGATTGGTGTATTTACAAACCCTGAGCTAGACAGAGTGCTGATTGGTGCATTTACAAACCTTGAGCTAGAT	156	Long Reads (vamos)	16bp+	2	2	0
chr4:189698613:AAAAC	5	Long Reads (vamos)	4-6bp	5	4.79381443298969	0.415378006872852
chr4:189700269:CTTAGCCATATCTGCAGAAGCCACCTAATTCTATGGTGGTGAAGGAGAAGA	51	Long Reads (vamos)	16bp+	17	14.6666666666667	8.67708333333333
chr4:189703779:AAAAT	5	Long Reads (vamos)	4-6bp	11	10.3834586466165	1.51093643198906
chr4:189704925:TCCTCTACAGAAATACGCACCTACAGAGAATTTTTGAAA	39	Long Reads (vamos)	16bp+	2	1.98611111111111	0.0138888888888889
chr4:189705784:AATACACACAGTTACAGCATACATCGTAGATGAAGCATTTTTGTATGCTAGGGTA	55	Long Reads (vamos)	16bp+	2	2	0
chr4:189709879:GGGGAAACGGCAAAGCAGAAAACCTGAATGG	31	Long Reads (vamos)	16bp+	2	2	0
chr4:18971256:AGAGATTAAAGTAAAGACAGGCATAAGAAATTATAAGAGTATTGATTGGGGAAGTGATAAATGTCCATGAAATCTTCACAATTTATGTTC	90	Long Reads (vamos)	16bp+	2	2	0
chr4:189719160:AAGAAAGAGAGGAA	14	Long Reads (vamos)	7-15bp	3	2.95402298850575	0.0676289762095696
chr4:189719207:GGGAGGGAGGAAGAAAGAGA	20	Long Reads (vamos)	16bp+	3	2.70338983050847	0.210415761263219
chr4:189720661:CACAAGCCAAAA	12	Long Reads (vamos)	7-15bp	3	2.6701030927835	0.223367697594502
chr4:189722239:GCTTCCCCGCCATTCTGGGCCCCTTTGCAGGAGCTCACGCCTGTCTTGTCCCATGGGAAAC	61	Long Reads (vamos)	16bp+	8	7.81034482758621	2.03328335832084
chr4:189728373:CTGCCTGTATCTCAGTGGTACTCTCTTC	28	Long Reads (vamos)	16bp+	2	2	0
chr4:189735173:TTCCTCACCACACTCCAAGCTTCTCTCCAAGCCTG	35	Long Reads (vamos)	16bp+	32	30.3970588235294	4.9078431372549
chr4:189736595:GTATGTTTAATATAAAAT	18	Long Reads (vamos)	16bp+	2	2	0
chr4:18973675:TTTGTTTTGTTTTGTTTTCCTGTTT	25	Long Reads (vamos)	16bp+	2	1.98901098901099	0.010989010989011
chr4:189740969:GCTGCATCCCACACCCCGGCACCCCCAC	28	Long Reads (vamos)	16bp+	7	6.72932330827068	0.274663932558669
chr4:189751723:ATGCTATAATTA	12	Long Reads (vamos)	7-15bp	2	2	0
chr4:189756971:CCATCCCCATCACTGAGTATAGGCCACTAGTGTTGTCAGCTGTGGA	46	Long Reads (vamos)	16bp+	5	4.58	0.246060606060606
chr4:189759704:CAGAACTTCTCCAAGGATCAGCTCCCAAATCAAC	34	Long Reads (vamos)	16bp+	70	70.6423357664234	1.84907685702018
chr4:189764818:GGACATCACAGTGGAAGGCCAAGTGGGCTGCAGGTGGCAGACACAGTTCCTCAGCCT	57	Long Reads (vamos)	16bp+	2	2	0
chr4:189765126:GGGCAGGGAA	10	Long Reads (vamos)	7-15bp	4	3.97457627118644	0.0420831522526438
chr4:189768662:TTTTGGAATTACAAAA	16	Long Reads (vamos)	16bp+	2	2	0
chr4:189769273:TTTGAGCTGGCTTCATTGGGGCAGGCCTGATCTTCTGGGCCAGACTCAGCTGATCTGGACTGGGCTCATT	70	Long Reads (vamos)	16bp+	2	2.38297872340426	0.238846945778998
chr4:189770713:CTGTAAGTGCTTCCTAACCCCA	22	Long Reads (vamos)	16bp+	4	3.97413793103448	0.0428035982008996
chr4:189773292:CTTGGCCAATCAGAGCTCTGGCCAGCTCTAGGAT	34	Long Reads (vamos)	16bp+	10	9.71559633027523	0.31651376146789
chr4:189775251:AGGAAGACTTAGGCA	15	Long Reads (vamos)	7-15bp	3	3.06593406593407	0.0622710622710623
chr4:189777849:ACCCTTTCCCCGCCATGACACCAGAGTGGGGCCGACCTGTCCGTAGTG	48	Long Reads (vamos)	16bp+	2	2	0
chr4:189782125:CCAGTATAA	9	Long Reads (vamos)	7-15bp	3	2.97560975609756	0.0240891297801867
chr4:189783883:CAGCTTCCAGAGCCCGCCTCCCTG	24	Long Reads (vamos)	16bp+	2	2.36363636363636	0.233766233766234
chr4:189787143:GAGAGTAAG	9	Long Reads (vamos)	7-15bp	4	3.64077669902913	0.271654292785075
chr4:189787239:CCCACACACTCACACACT	18	Long Reads (vamos)	16bp+	9	8.54074074074074	0.683029297954671
chr4:189803266:AGTCTCTCATTCGGAAACATGTCTCTCTCCTTTAGCCTGAGGTCCTGTCTCTCAGAGCTTGGGTACCAACCCCTGACCACCCTGGGTGCCAAAACCCTG	99	Long Reads (vamos)	16bp+	2	2	0
chr4:189803640:CAGACTCTGGATGTGAACATAGAACCAGTATCTGCCCCGTCCTTGTAAGGGGATTTGTCTCTGTTTTAA	69	Long Reads (vamos)	16bp+	4	4.96396396396396	1.05323505323505
chr4:189805650:CACTGCGGGGAGCAAGGTGCAA	22	Long Reads (vamos)	16bp+	2	1.975	0.0246835443037975
chr4:189806674:CTGATTGGTCCATTTTACAGAGAG	24	Long Reads (vamos)	16bp+	5	4.96341463414634	0.0603733815115929
chr4:189806833:AGCTAGACACAGAGTGCTGATCAGTGTGTTTACAAACCTCT	41	Long Reads (vamos)	16bp+	4	4	0
chr4:189808026:ACACACAGACACACACAGAGACACACACATGCAT	34	Long Reads (vamos)	16bp+	4	3.93396226415094	0.0813117699910153
chr4:189810481:CTGAGGCCGGGCGTGTTCCCGCGGTGTCCCGGG	33	Long Reads (vamos)	16bp+	23	27.1521739130435	61.1664550936211
chr4:189812600:GCCTTTACCTACCCATGGGATGCCCA	26	Long Reads (vamos)	16bp+	4	3.98823529411765	0.0117647058823529
chr4:189816049:TTATTAGATCTAA	13	Long Reads (vamos)	7-15bp	2	2.02816901408451	0.0277665995975855
chr4:18981700:AAATTTTAATTTTTAAAATA	20	Long Reads (vamos)	16bp+	2	2.01282051282051	0.0128205128205128
chr4:189819405:ACATAATATATAATATTTAA	20	Long Reads (vamos)	16bp+	2	2.12765957446809	0.112560054907344
chr4:189819501:ATTG	4	Long Reads (vamos)	4-6bp	6	6.13414634146341	0.166967780788919
chr4:189820263:AAGGATGCGGCTGAGCTGCTGGTCCTGAGGTCCCTCACCTGCCTGGCCACTGCATGC	57	Long Reads (vamos)	16bp+	8	6.59166666666667	6.91589635854342
chr4:189821229:CGTCCTGTCTCAGTATGATGTACCTGAG	28	Long Reads (vamos)	16bp+	5	5	0
chr4:189828821:TCTACCTGCCTCTCTCTCCCTTACCTGCTGCGATGCCTGGCTGTGTCTACCTGCCTCTCTCTCCCTTACCTGCTGCA	77	Long Reads (vamos)	16bp+	4	3.90825688073395	0.0840978593272171
chr4:18982920:ACAGAGTGCTGATTAGTGCATTTTTACAGAGTGCTGATTGGCGCATTTACAATCCTTTAGCTAGAC	66	Long Reads (vamos)	16bp+	2	2	0
chr4:189829750:AACCACGCAGACCCGTCGGACAAACACA	28	Long Reads (vamos)	16bp+	6	6.07692307692308	0.285287528005975
chr4:189830316:AGAGAGAAAAAAGCAAATA	19	Long Reads (vamos)	16bp+	3	2.99074074074074	0.0466424368293527
chr4:189835665:ACACACACCATCACCACCACATCACCACTGCACTAGT	37	Long Reads (vamos)	16bp+	47	66.9202898550725	3929.66513276209
chr4:189839405:ACAGAATCAGCCAAACTCCCTCTCCACGGAGGCGAAGGAC	40	Long Reads (vamos)	16bp+	11	10.9459459459459	0.0515970515970516
chr4:189840484:ATCGAGTCCATCTTGCCTCTAGCCTCCAAGCTGCCCTTGCTCATCCTTGAGTGTAAGCCATGCTAACTTTGGG	73	Long Reads (vamos)	16bp+	2	2.94805194805195	37.1288448393712
chr4:189846010:TCCGTGCCGTGTCCCTCGGCTCTCTCCCATTC	32	Long Reads (vamos)	16bp+	110	120.664233576642	5054.06290253328
chr4:189847220:TTTCATATTCTCCATCCTGTGTCCCTCAGCTC	32	Long Reads (vamos)	16bp+	2	4.34831460674157	454.093207354443
chr4:189848534:CAGCAGACACTATGTCAGAGGCTGCTCAGAGAAGACACC	39	Long Reads (vamos)	16bp+	47	47.304347826087	26.7826086956522
chr4:189862056:TTATTCTTTTTGATCAATTGTTTTTATTCAAAATGTTT	38	Long Reads (vamos)	16bp+	2	1.98823529411765	0.0117647058823529
chr4:189866533:CCATGAGGAAGACAGCCTCAGAGGAGACATAGGAGGGCACAGCTCTC	47	Long Reads (vamos)	16bp+	16	15.9850746268657	0.0749635282235439
chr4:189869165:ACCCCAGCATAACACGTCTGCAGAGTAGGGAGTGTGTATCTTACTCATCCTTGCAGTCGCAGTGCCTGGG	70	Long Reads (vamos)	16bp+	5	5.10924369747899	0.640507050277738
chr4:189870564:ACAAAGCATATCAGCTGGGTCATCTGGGGTGCCCCAACAT	40	Long Reads (vamos)	16bp+	4	3.50467289719626	0.252336448598131
chr4:189872304:GCCAAATAATAATCCTACA	19	Long Reads (vamos)	16bp+	2	1.98795180722892	0.0120481927710843
chr4:189880147:CAAACACACACACA	14	Long Reads (vamos)	7-15bp	2	2.0253164556962	0.127555988315482
chr4:189881209:TGACTAGGCGATAACTGCCGTCCTTCTCTAATATCTGCCCCTG	43	Long Reads (vamos)	16bp+	79	73.195652173913	3820.42129482704
chr4:189892248:TTTTTTCCAGAATTGTATTTTCAGAATTTTG	31	Long Reads (vamos)	16bp+	2	2	0
chr4:189893910:GCAGGGGGTCATGCCTGTGGACAGCCCCTCA	31	Long Reads (vamos)	16bp+	4	4	0.0845070422535211
chr4:189902685:TAGTCAAAGCTAATAGAAGCTC	22	Long Reads (vamos)	16bp+	2	2	0
chr4:189904588:GGGAAACAGCACCACCTTGTG	21	Long Reads (vamos)	16bp+	2	1.97727272727273	0.022466039707419
chr4:189908763:ATTATTTCTAACCA	14	Long Reads (vamos)	7-15bp	2	2	0
chr4:189914519:TATAAAATCAGAGAATCTTTCCTAGCTGCAGTCAGAAGGTGACATGACCACAGAA	55	Long Reads (vamos)	16bp+	2	2	0
chr4:189915125:ATATATATATAATTTT	16	Long Reads (vamos)	16bp+	4	4.5546218487395	2.75758438968808
chr4:189917545:GCACCCACTGAAG	13	Long Reads (vamos)	7-15bp	4	3.98076923076923	0.0190440627333831
chr4:189926905:CCCCGACCTCTTATCTCTGTG	21	Long Reads (vamos)	16bp+	3	3.04819277108434	0.143990596532471
chr4:189928164:CCTAAGCCATGTCC	14	Long Reads (vamos)	7-15bp	2	1.98876404494382	0.0112359550561798
chr4:189930196:TGCTATTCTACTACTCCTCAGGGATTATTCAGGCCCTCTCCCTTCCCTACACATCAAGTTCAAGGATTTGCTCCTGCCCAGGACAGGCAAATT	93	Long Reads (vamos)	16bp+	2	2	0
chr4:189934367:TATTTATTTTTTATTT	16	Long Reads (vamos)	16bp+	2	2.00952380952381	0.0287545787545788
chr4:189943205:AAGAAAAAGAGAAGAAGATGAAGAA	25	Long Reads (vamos)	16bp+	2	2	0
chr4:189946838:TTGTTTGTTTGT	12	Long Reads (vamos)	7-15bp	3	2.67924528301887	0.219946091644205
chr4:189959194:TCAAACAATTTCAATCTAAA	20	Long Reads (vamos)	16bp+	2	2	0
chr4:189979349:GTGCAGGGGGGCTGCCGGCCTCCTGGG	27	Long Reads (vamos)	16bp+	2	1.97183098591549	0.0277665995975855
chr4:189980707:TGGGGGAGTG	10	Long Reads (vamos)	7-15bp	137	158.45652173913	13089.3740082513
chr4:189983662:CTGCAGGTGGAACAAATGAAAACCCCTCCCCCGGAGTTACAGGACAGCAGCTTCCCCCGTTAGGAATTAAGACAGGAGTCAAACCTGAGACGGGCTCACAGAACTCG	107	Long Reads (vamos)	16bp+	3	3.01428571428571	0.0142857142857143
chr4:189995598:ATAAACTAAACTAAAA	16	Long Reads (vamos)	16bp+	2	2.04040404040404	0.0391671820243249
chr4:189999913:GGCTGGCATTGTGTACCTCT	20	Long Reads (vamos)	16bp+	2	2	0
chr4:19000137:ATTATTTAATATTTTTATTTTT	22	Long Reads (vamos)	16bp+	2	2	0
chr4:190008821:AAACAGTTATTGAA	14	Long Reads (vamos)	7-15bp	5	4.97247706422018	0.0455317703024125
chr4:190016893:GTGTGTCCGTGTGTGTGTGACCGCGCGCGTGCTCCC	36	Long Reads (vamos)	16bp+	2	2	0
chr4:190023750:GCTTTCCTCTCT	12	Long Reads (vamos)	7-15bp	2	2.47008547008547	0.251252578838786
chr4:190023811:TCCC	4	Long Reads (vamos)	4-6bp	13	12.9057971014493	1.02025811911562
chr4:190031353:CCATTCATTTCAGGAAACCATTTGCCACTAGTTCACCAGAAAAGGCTGATTTAAA	55	Long Reads (vamos)	16bp+	3	3	0
chr4:190033061:AAATGGATTAATGGCTGAATTCAGCATCCTGTGGTCGGAAGGG	43	Long Reads (vamos)	16bp+	4	4.192	0.737032258064516
chr4:19003437:AAACAGAAACAATAG	15	Long Reads (vamos)	7-15bp	2	2	0
chr4:190034843:GAAA	4	Long Reads (vamos)	4-6bp	17	16.8740740740741	0.752681039248203
chr4:190049587:GCGCCTCGCCCTGGAGCCTGGTGCATGCTGGGATTGTAGTCCTGTAGCCCTTTGACCAAAGGGTTGGGAGTGTTTATGAGAATGCATCTTCCAACAATCCTAGGGAGGCGCGCACAGCCCTGCCTCTTCCTCCGGTGAC	139	Long Reads (vamos)	16bp+	3	2.64583333333333	0.231140350877193
chr4:190053014:TCT	3	Long Reads (vamos)	2-3bp	13	12.6890756302521	1.79233727389261
chr4:190056804:AGCTCCCTCAGGCTCCCAGGGCTGCAACCTCCTCCTCCATGTTGGGCTCTGCCAGCAGGCAAGGGAAG	68	Long Reads (vamos)	16bp+	4	3.84821428571429	0.634411196911197
chr4:190057700:CCAGATGTATACACT	15	Long Reads (vamos)	7-15bp	2	1.97260273972603	0.0547945205479452
chr4:190061997:TCTCTCTCTCT	11	Long Reads (vamos)	7-15bp	3	2.93	0.106161616161616
chr4:190066602:AGGG	4	Long Reads (vamos)	4-6bp	9	8.69852941176471	1.05659041394336
chr4:190067561:CCCCCCT	7	Long Reads (vamos)	7-15bp	4	3.44094488188976	0.597675290588676
chr4:190069894:AGGG	4	Long Reads (vamos)	4-6bp	9	8.84962406015038	1.022670312144
chr4:190070852:CCCCCCTCTCCCCCT	15	Long Reads (vamos)	7-15bp	2	1.90990990990991	0.100900900900901
chr4:190070901:CCA	3	Long Reads (vamos)	2-3bp	22	22.1897810218978	13.199012451696
chr4:190073189:AGGG	4	Long Reads (vamos)	4-6bp	11	10.6	1.55522388059701
chr4:190074145:CCCCCCTCCCCCCT	14	Long Reads (vamos)	7-15bp	2	1.86363636363636	0.1371976647206
chr4:190074194:CCA	3	Long Reads (vamos)	2-3bp	22	22.6131386861314	11.2389437526836
chr4:190076484:AGGGAGGC	8	Long Reads (vamos)	7-15bp	5	5.015625	0.330462598425197
chr4:190077438:CCCCCCTCTCCCCCT	15	Long Reads (vamos)	7-15bp	2	2.01680672268908	0.0336134453781513
chr4:190077487:CCA	3	Long Reads (vamos)	2-3bp	23	23.0444444444444	9.28159203980099
chr4:190079775:AGGG	4	Long Reads (vamos)	4-6bp	11	10.6985294117647	1.88622004357298
chr4:190080735:CCCCCCTCTCCCCCT	15	Long Reads (vamos)	7-15bp	2	2.01724137931034	0.0518740629685157
chr4:190080784:CCA	3	Long Reads (vamos)	2-3bp	20	20.2335766423358	14.9156290253328
chr4:190083071:AGGGAGGC	8	Long Reads (vamos)	7-15bp	5	5.07575757575758	0.299560490400185
chr4:190084029:CCCCCCTCTCCCCCT	15	Long Reads (vamos)	7-15bp	2	2.03305785123967	0.0988980716253443
chr4:190084078:CCA	3	Long Reads (vamos)	2-3bp	23	23.2753623188406	8.36157833492013
chr4:190086371:AGGGAGGC	8	Long Reads (vamos)	7-15bp	5	5.15625	0.416338582677165
chr4:190087325:CCCCCCTCTCCCCCT	15	Long Reads (vamos)	7-15bp	2	1.84545454545455	0.13185988323603
chr4:190087374:CCA	3	Long Reads (vamos)	2-3bp	23	23.5724637681159	8.83047709721781
chr4:190089664:AGGGAGGC	8	Long Reads (vamos)	7-15bp	5	5.12686567164179	0.412355515654809
chr4:190090622:CCCCCCTCTCCCCCT	15	Long Reads (vamos)	7-15bp	2	2.06666666666667	0.197198879551821
chr4:190090671:CCA	3	Long Reads (vamos)	2-3bp	23	24.1376811594203	9.74002962022638
chr4:190092964:AGGGAGGC	8	Long Reads (vamos)	7-15bp	5	5.05343511450382	0.281738109219025
chr4:190112106:AAAT	4	Long Reads (vamos)	4-6bp	13	12.9172932330827	1.15219867851447
chr4:190118462:ATTT	4	Long Reads (vamos)	4-6bp	6	5.98701298701299	0.11825017088175
chr4:190119406:TTAACTTTAAGG	12	Long Reads (vamos)	7-15bp	2	1.98611111111111	0.0420579029733959
chr4:190120277:AGCTGCCAGCAGGGGGTGTACGACGACTACACTCTGAGCAAGAGGGCCCTGCAGTGTCCTT	61	Long Reads (vamos)	16bp+	2	2	0
chr4:190120450:AGCAAGAGGGCCCGGCAGTGTCCCCAGCTGCCAGCAGGGGAGCCAACAGCCACTACACTTGG	62	Long Reads (vamos)	16bp+	4	3.95495495495495	0.0434070434070434
chr4:190121091:GCGCCAGCGCCCGACTCT	18	Long Reads (vamos)	16bp+	3	2.61111111111111	0.2398753894081
chr4:190121282:TCTCTGCGCCTGCGCCCCGACCCCCGCCCCGGCGCCGCGCCGGCGTGCG	49	Long Reads (vamos)	16bp+	5	4.60975609756098	0.239904038384646
chr4:190121571:GCGCCGCGGCGGCGTCCGTCTCTGCGCCT	29	Long Reads (vamos)	16bp+	8	8.11023622047244	4.08298962629671
chr4:190121881:TCCGTGTCTGCGCCTGGGCCGCGCTCCCATCCCGGCGCCGCGCCGGCGTGCGTCTCTGCGTCTGCGCCGCGCCCCACGCCCCGGCGCCACG	91	Long Reads (vamos)	16bp+	2	2	0
chr4:19013060:CTCTATTTTCTTTATTTTTTTGT	23	Long Reads (vamos)	16bp+	2	2	0
chr4:190173385:CCCCCCTCCCCCCT	14	Long Reads (vamos)	7-15bp	2	1.83132530120482	0.141933588010579
chr4:190173432:CCA	3	Long Reads (vamos)	2-3bp	16	16.6581196581197	9.4165929855585
chr4:190182178:GAGTTACATCACCTCGGTTAACAGTGCAGAGATATGTCAAAATGCCTCAGTAGGCAGAGCCTAGACAA	68	Long Reads (vamos)	16bp+	9	15.1132075471698	104.986937590711
chr4:190182818:GTTAGG	6	Long Reads (vamos)	4-6bp	46	41.7758620689655	148.773442226255
chr4:190196694:ATTTCAGCCATGAAGCAGGCATAAATATTCTGATGGTTAATTGTAGACATCTACTTGACTGGATTAAGAGACACACATAGCTGGTCAAACACG	93	Long Reads (vamos)	16bp+	12	12.5157894736842	4.65666293393057
chr4:190203208:AGGAAGAGGGCCCTGCAATGTCCCTAGCTGCCAGCAGGCGGCGTGCCACCACTATACTGCG	61	Long Reads (vamos)	16bp+	2	2	0
chr4:190203756:CGCGCCTCTCTGCGCCTGCGCCGGCGCCC	29	Long Reads (vamos)	16bp+	15	16.3166666666667	35.0585434173669
chr4:19020674:TTCA	4	Long Reads (vamos)	4-6bp	9	9.64761904761905	0.884249084249084
chr4:19022884:TGTTCTGTTATT	12	Long Reads (vamos)	7-15bp	3	2.96103896103896	0.0379357484620643
chr4:19028135:ACAAAGAACCTTCTTAAGGGTGGGGGAGATT	31	Long Reads (vamos)	16bp+	3	2.96739130434783	0.0318920210224558
chr4:19035349:GTAATCATAATAGTAGTAAT	20	Long Reads (vamos)	16bp+	2	1.98666666666667	0.0133333333333333
chr4:19046874:AAAT	4	Long Reads (vamos)	4-6bp	14	13.9666666666667	1.66274509803922
chr4:19048872:AGAT	4	Long Reads (vamos)	4-6bp	11.5	11.5178571428571	1.65733590733591
chr4:19076248:AACAAAACAAC	11	Long Reads (vamos)	7-15bp	7.5	6.94067796610169	4.58619440822831
chr4:19076944:ATTATATTATTATATAACATTATAATACTATAATGTA	37	Long Reads (vamos)	16bp+	3	3.01449275362319	0.0144927536231884
chr4:19077048:ATAATATTACCTATC	15	Long Reads (vamos)	7-15bp	2	2.01351351351351	0.0135135135135135
chr4:19077177:TTAGATAATTAGATA	15	Long Reads (vamos)	7-15bp	2	2	0
chr4:19095815:AGGAAGGAAGGAAGGAAGGAGG	22	Long Reads (vamos)	16bp+	3	2.90816326530612	0.0842625710077846
chr4:19103703:TCTCTCTCTC	10	Long Reads (vamos)	7-15bp	5	5.38345864661654	1.28366370471634
chr4:19112412:TGTGTGCATGCATGTG	16	Long Reads (vamos)	16bp+	3	2.93814432989691	0.07946735395189
chr4:1911587:AAAAAAAAAAGA	12	Long Reads (vamos)	7-15bp	4	4.38461538461539	0.936195587358378
chr4:19116621:TGTTAAATCAGTTAAATATGAACAGTGTATTAATA	35	Long Reads (vamos)	16bp+	2	2	0
chr4:19119004:TATATATGTATATATGTGCATATATG	26	Long Reads (vamos)	16bp+	4	4.46280991735537	0.267355371900826
chr4:19124716:GAAA	4	Long Reads (vamos)	4-6bp	49	48.2518518518519	17.1599778883361
chr4:19128866:ATATGTTCCAGACATAA	17	Long Reads (vamos)	16bp+	2	2	0
chr4:19128902:ATATCTGGAACAGATATAAACTATT	25	Long Reads (vamos)	16bp+	6	5.91129032258065	2.66686336218201
chr4:19129251:AACATAAAAAAGCATAATATACTATGACAAAGTAAGAATTACAGCAAGAATTTAAAGTTG	60	Long Reads (vamos)	16bp+	2	2	0
chr4:19130494:AAAAAGAA	8	Long Reads (vamos)	7-15bp	5	4.8728813559322	0.351224105461394
chr4:19142091:CCTTGGTCCCTGAGCTGA	18	Long Reads (vamos)	16bp+	2	2	0
chr4:19143126:ATATACATTATATATTAATACATATAT	27	Long Reads (vamos)	16bp+	5	4.89583333333333	0.115350877192982
chr4:1914759:ATTCTTCACATAATTTGCT	19	Long Reads (vamos)	16bp+	2	2	0
chr4:19150530:TTGTTTTC	8	Long Reads (vamos)	7-15bp	5	4.76153846153846	0.353548002385212
chr4:19153593:ATATATACATATTCATAATATTC	23	Long Reads (vamos)	16bp+	2	2.01204819277108	0.0120481927710843
chr4:19156663:TGGGCTTATCTACTTTCAATC	21	Long Reads (vamos)	16bp+	2	1.97701149425287	0.0227211975407645
chr4:19161096:AATCCCAGCTACTCGGC	17	Long Reads (vamos)	16bp+	2	2	0
chr4:19161231:AAAACAAAAAACAAAA	16	Long Reads (vamos)	16bp+	2	2	0
chr4:19162588:TATATATATACTTTATATGTAGGTG	25	Long Reads (vamos)	16bp+	3	2.68548387096774	0.217348544453186
chr4:19169275:AAAAAAAAAAAAAAAAAAAAAG	22	Long Reads (vamos)	16bp+	2	2.34351145038168	0.273399882560188
chr4:19173027:TTTA	4	Long Reads (vamos)	4-6bp	6	5.91566265060241	0.200117543344108
chr4:191788:GCTCCCAAGATGGTGGCAGGCT	22	Long Reads (vamos)	16bp+	3	3	0
chr4:19196545:TATATATATGTATACATATATAATGTG	27	Long Reads (vamos)	16bp+	2	2.06315789473684	0.0810750279955207
chr4:19208729:TTA	3	Long Reads (vamos)	2-3bp	12	11.8130081300813	0.628681860589098
chr4:19209155:AATTTTTGTCTTCATTTATA	20	Long Reads (vamos)	16bp+	2	2	0
chr4:19223728:ATT	3	Long Reads (vamos)	2-3bp	14	13.6186440677966	1.16101694915254
chr4:19226173:ATTATATATAATGTATATGATAT	23	Long Reads (vamos)	16bp+	24	25.625	59.8897637795276
chr4:19232720:TCTA	4	Long Reads (vamos)	4-6bp	11	10.25	3.25984251968504
chr4:19233308:AAGAAAGAAAAAGAAAAAGAAAGAGGGAAGAAGGAAGGAAGG	42	Long Reads (vamos)	16bp+	3	2.94505494505495	0.0747252747252747
chr4:1923511:TCCTTCACAGTCA	13	Long Reads (vamos)	7-15bp	2	1.98571428571429	0.0142857142857143
chr4:19237576:TTAACTTCCTACATATATCATA	22	Long Reads (vamos)	16bp+	2	2	0
chr4:19238909:AAAAATACAA	10	Long Reads (vamos)	7-15bp	2	2.38709677419355	0.239831697054698
chr4:19246463:TAAA	4	Long Reads (vamos)	4-6bp	11	10.8050847457627	1.18390554831233
chr4:19248486:TTCTTATTTCTTTATTTTT	19	Long Reads (vamos)	16bp+	2	1.98666666666667	0.0133333333333333
chr4:1925778:TTTG	4	Long Reads (vamos)	4-6bp	7	6.82882882882883	0.434070434070434
chr4:19260942:TTTTTTTCTTTT	12	Long Reads (vamos)	7-15bp	2	1.95	0.0478991596638655
chr4:19264653:TTTCC	5	Long Reads (vamos)	4-6bp	24	24.6642335766423	12.3717260626878
chr4:19277224:AAAGAAAAAAAA	12	Long Reads (vamos)	7-15bp	3	2.97540983606557	0.139886194282618
chr4:1928587:GTGGTGGCTGTCTTGTGAGGC	21	Long Reads (vamos)	16bp+	2	2.02777777777778	0.0555555555555556
chr4:19288714:GAAA	4	Long Reads (vamos)	4-6bp	43	43.021897810219	10.2862816659511
chr4:19289278:TTGTTAAATAT	11	Long Reads (vamos)	7-15bp	3	2.96385542168675	0.035263003232442
chr4:19302843:ACACACACATATGTATAT	18	Long Reads (vamos)	16bp+	5	5.23958333333333	0.289364035087719
chr4:19305640:TTTTCCCTCCATTTTG	16	Long Reads (vamos)	16bp+	2	2	0
chr4:19307389:TTCTCTTTTCTTACTTTCCCC	21	Long Reads (vamos)	16bp+	2	2.01315789473684	0.0131578947368421
chr4:19314756:CATATATATGTGTGTATGTGTACATA	26	Long Reads (vamos)	16bp+	3	2.96296296296296	0.0611111111111111
chr4:19318713:CAATTAAGAAACATTTTGAGTC	22	Long Reads (vamos)	16bp+	2	2	0
chr4:19320257:CTCGAACTCCTGAC	14	Long Reads (vamos)	7-15bp	2	2	0
chr4:19320735:ATATATATATATT	13	Long Reads (vamos)	7-15bp	9	9.68115942028986	9.02168623717338
chr4:1932843:AGGAGGTGCTGTGTCG	16	Long Reads (vamos)	16bp+	2	2	0
chr4:19332804:TGTCTGATTATCCCTGA	17	Long Reads (vamos)	16bp+	2	2	0
chr4:19338408:TATATCAGACTATAATATT	19	Long Reads (vamos)	16bp+	2	2.0126582278481	0.0126582278481013
chr4:19341346:GCCCTTCCCATCCCTCTTTTTT	22	Long Reads (vamos)	16bp+	2	1.97260273972603	0.0547945205479452
chr4:19351295:AATAAAACATGAGATTGTC	19	Long Reads (vamos)	16bp+	2	2	0
chr4:19351791:ATGTGCTTAATTTTACATTT	20	Long Reads (vamos)	16bp+	2	2	0
chr4:1938340:TTTTT	5	Long Reads (vamos)	4-6bp	12	12.3893129770992	3.80880798590722
chr4:19383642:TATC	4	Long Reads (vamos)	4-6bp	13	12.7355371900826	1.39614325068871
chr4:19390038:AAAAACAAAAAACC	14	Long Reads (vamos)	7-15bp	2	2	0
chr4:19399655:TATTTAATAAAAATATATTTTATTTTTATT	30	Long Reads (vamos)	16bp+	3	2.76612903225806	0.310713349068975
chr4:19400455:AAATAAAAGCTCTTTA	16	Long Reads (vamos)	16bp+	2	1.98571428571429	0.0142857142857143
chr4:19405301:AAATACATTTTCCTCATCTTTCCCTT	26	Long Reads (vamos)	16bp+	2	1.98684210526316	0.0131578947368421
chr4:19410813:AAGGAGGAAGGAGAAAGAGAAGAGGAAGGAGAAGGAA	37	Long Reads (vamos)	16bp+	3	2.98630136986301	0.0136986301369863
chr4:19413858:CCGCCCCCCCC	11	Long Reads (vamos)	7-15bp	2	2.16806722689076	0.395242842899872
chr4:19420790:TAAATAAAATT	11	Long Reads (vamos)	7-15bp	3	2.98850574712644	0.0114942528735632
chr4:19421890:TTTAT	5	Long Reads (vamos)	4-6bp	7	7.25217391304348	3.61128909229596
chr4:19422829:AGAAAAAGAGAGAAAGGAAGGAAGGAAAAGAA	32	Long Reads (vamos)	16bp+	3	2.98850574712644	0.0114942528735632
chr4:19434216:TTTTA	5	Long Reads (vamos)	4-6bp	15	16.4251968503937	8.78602674665667
chr4:19456100:TGAGCTTCCGGTTACATTTTAC	22	Long Reads (vamos)	16bp+	2	1.96153846153846	0.0374625374625375
chr4:19460018:TATT	4	Long Reads (vamos)	4-6bp	8	8.10091743119266	1.49898063200815
chr4:1946249:ATTT	4	Long Reads (vamos)	4-6bp	8	8.03092783505155	0.176116838487973
chr4:19463793:ATGTATATATAC	12	Long Reads (vamos)	7-15bp	4	4.11881188118812	0.185742574257426
chr4:19467382:TTTTAAATCTTATT	14	Long Reads (vamos)	7-15bp	2	2	0
chr4:19475659:TGCAATTTTTAATAGG	16	Long Reads (vamos)	16bp+	3	3	0
chr4:19480924:TTCC	4	Long Reads (vamos)	4-6bp	31	31.0441176470588	2.70915032679739
chr4:19489818:ACACACACACACACACACACA	21	Long Reads (vamos)	16bp+	2	1.98571428571429	0.0142857142857143
chr4:19492132:CTGTTATAGCATAA	14	Long Reads (vamos)	7-15bp	4	3.97849462365591	0.0212716222533894
chr4:19493207:TCTA	4	Long Reads (vamos)	4-6bp	11	10.6694915254237	2.24025785890193
chr4:19496823:AAATACTTTTAAAAT	15	Long Reads (vamos)	7-15bp	4	3.99137931034483	0.00862068965517241
chr4:19497862:AGCTCCTGCTAGGTCTCAAGCCTATCAGCCTTCAGTCTGGAATGACATCATC	52	Long Reads (vamos)	16bp+	2	2	0
chr4:19500610:TTTCTTTATATCAGTGTG	18	Long Reads (vamos)	16bp+	2	2	0
chr4:19501399:TATATATATATATATGAAT	19	Long Reads (vamos)	16bp+	3	3.0241935483871	0.316483084185681
chr4:19508383:AACCCAAATAACAATAAATAAA	22	Long Reads (vamos)	16bp+	3	3	0
chr4:19519791:ATATGTATATACATACATATACACATACATAT	32	Long Reads (vamos)	16bp+	40.5	31.8550724637681	214.110229556754
chr4:19543335:AAATTTTCCATTTTAA	16	Long Reads (vamos)	16bp+	2	2	0
chr4:19545814:ATAGATAGATAGAT	14	Long Reads (vamos)	7-15bp	4	3.93548387096774	0.104488078541374
chr4:19549655:TTACTTGTAGAT	12	Long Reads (vamos)	7-15bp	2	1.98571428571429	0.0142857142857143
chr4:19554715:AAAATATTTTAATAAT	16	Long Reads (vamos)	16bp+	4	4.04395604395604	0.175824175824176
chr4:19555416:TTTTC	5	Long Reads (vamos)	4-6bp	13	12.3893129770992	9.07034644744568
chr4:19560990:TTTCCACTATGGTTAAGA	18	Long Reads (vamos)	16bp+	2	2	0
chr4:19564853:GAAA	4	Long Reads (vamos)	4-6bp	18	17.3798449612403	6.56552810077519
chr4:19568888:TAAATAATATATATATTATATAA	23	Long Reads (vamos)	16bp+	7	6.92727272727273	0.251542952460384
chr4:1957272:TGTTTTTTTGTTTT	14	Long Reads (vamos)	7-15bp	2	2.06306306306306	0.114168714168714
chr4:19581111:CACATGCAAGTACACA	16	Long Reads (vamos)	16bp+	2	2	0
chr4:19584097:CTGGGCTCCACCCAAGGAG	19	Long Reads (vamos)	16bp+	2	1.95833333333333	0.0404929577464789
chr4:19592160:AGGA	4	Long Reads (vamos)	4-6bp	15	14.953125	5.65132874015748
chr4:19593413:TATGGAATAATATTATA	17	Long Reads (vamos)	16bp+	2	2	0
chr4:19594911:AAAAAAAAAAAATAAAATAAA	21	Long Reads (vamos)	16bp+	1	1.22222222222222	0.175
chr4:195966:TCTCTCTCCCTCTCTTTTTCCTCTC	25	Long Reads (vamos)	16bp+	4	3.9126213592233	0.10013325718637
chr4:19598398:TTTTTAT	7	Long Reads (vamos)	7-15bp	5	4.58778625954198	0.444157369348209
chr4:19608937:TTTGTATTTAATTTTTTA	18	Long Reads (vamos)	16bp+	3	3	0
chr4:19612325:AACATAAAGATG	12	Long Reads (vamos)	7-15bp	2	2	0
chr4:19616316:ATACAAAGAAATCAGAAAAACA	22	Long Reads (vamos)	16bp+	2	2	0
chr4:19617287:AATTTTATAAAAGATAT	17	Long Reads (vamos)	16bp+	3	3	0
chr4:19622697:ACAGAAGGAATAAATTATAATGTTTCATAGTAG	33	Long Reads (vamos)	16bp+	2	2	0
chr4:19634457:GCCCATCCCTTTGTTTC	17	Long Reads (vamos)	16bp+	2	1.98648648648649	0.0135135135135135
chr4:19636175:TTTTACATCTAATTTA	16	Long Reads (vamos)	16bp+	2	2	0
chr4:19637570:TAATAATATAAAATGTATAT	20	Long Reads (vamos)	16bp+	2	2.01282051282051	0.0128205128205128
chr4:19637993:CCCTC	5	Long Reads (vamos)	4-6bp	9	8.51181102362205	0.680414948131484
chr4:19646230:CATCTAACTTCCATAGAGCCTTAGAAAGCTTTCTTCTAGGACTTTAAAT	49	Long Reads (vamos)	16bp+	2	1.98837209302326	0.0116279069767442
chr4:19648991:TCTCTCTCTCTC	12	Long Reads (vamos)	7-15bp	5	4.71774193548387	0.626999737739313
chr4:19657172:TCCTTAGCCTATGTA	15	Long Reads (vamos)	7-15bp	2	1.98780487804878	0.0121951219512195
chr4:19660595:AATAGTAGAGGAAAATATGTGTAGG	25	Long Reads (vamos)	16bp+	2	1.98701298701299	0.012987012987013
chr4:19665853:ATGTGTGTGT	10	Long Reads (vamos)	7-15bp	3	2.64646464646465	0.251288394145537
chr4:19673029:ATAAAAAATAGTTACA	16	Long Reads (vamos)	16bp+	2	2	0
chr4:19674354:TTATT	5	Long Reads (vamos)	4-6bp	7	7.425	0.48172268907563
chr4:19682995:ATT	3	Long Reads (vamos)	2-3bp	10	9.67826086956522	1.69382151029748
chr4:19689159:CTTT	4	Long Reads (vamos)	4-6bp	70	69.6838235294118	33.4029956427015
chr4:19692103:AATGAGATAATGAATA	16	Long Reads (vamos)	16bp+	2	1.96052631578947	0.0384210526315789
chr4:19695346:AACATACAGATAGCAG	16	Long Reads (vamos)	16bp+	3	3	0
chr4:19709446:TTTTTTATTTTTTTT	15	Long Reads (vamos)	7-15bp	2	1.76666666666667	0.365266106442577
chr4:19717445:TATATATGTATACACATATATATGTGTG	28	Long Reads (vamos)	16bp+	2	2.05154639175258	0.0910652920962199
chr4:19724354:TGTTT	5	Long Reads (vamos)	4-6bp	5	5.025	0.176582278481013
chr4:19725672:ATTC	4	Long Reads (vamos)	4-6bp	8	7.72277227722772	0.382376237623762
chr4:19729562:AAAAATAAAATAGGATAAAAA	21	Long Reads (vamos)	16bp+	2	1.98591549295775	0.0140845070422535
chr4:19743837:TTG	3	Long Reads (vamos)	2-3bp	14	13.9075630252101	2.42358638370602
chr4:19745257:TGTT	4	Long Reads (vamos)	4-6bp	6	6.13414634146341	0.241041854862993
chr4:19750245:CTCACAATATACCAAACACAGATTCCTAACAG	32	Long Reads (vamos)	16bp+	2	2	0
chr4:19753826:TTG	3	Long Reads (vamos)	2-3bp	9	8.79	1.37969696969697
chr4:19753866:CTTCAGAATTTTCTTT	16	Long Reads (vamos)	16bp+	2	1.98701298701299	0.012987012987013
chr4:19756994:TTTCTTTCCGCAAGTAGGGTTTTTTGTTTGTTTTTGT	37	Long Reads (vamos)	16bp+	2	2	0
chr4:19760253:TATATATAATATATCTATATATGATATATATATAT	35	Long Reads (vamos)	16bp+	4	3.86666666666667	0.133333333333333
chr4:19766610:TTTGTT	6	Long Reads (vamos)	4-6bp	7	6.88524590163934	0.350359029941742
chr4:19770775:CACCAATCAGCACTCTGTGTCTAGCTAAAGGACTGTAAATGCACCAACCAGCATTCTGTAAAAATG	66	Long Reads (vamos)	16bp+	5	4.55555555555556	0.249221183800623
chr4:19772393:AAAAAAAAGAA	11	Long Reads (vamos)	7-15bp	4	4.17460317460317	0.481269841269841
chr4:19774220:AAGG	4	Long Reads (vamos)	4-6bp	12	11.848	0.855741935483871
chr4:19779711:TTTCCATTTTGTTCCATTTT	20	Long Reads (vamos)	16bp+	2	1.68085106382979	0.219629375428964
chr4:19800095:CAACAGTAGTAA	12	Long Reads (vamos)	7-15bp	3	3.0990099009901	0.11009900990099
chr4:19805286:TCCTTTATAAATTACCCAG	19	Long Reads (vamos)	16bp+	2	1.97183098591549	0.0277665995975855
chr4:19807308:AGAATATACATGTACAGT	18	Long Reads (vamos)	16bp+	2	2	0
chr4:19814578:AAAAAAC	7	Long Reads (vamos)	7-15bp	5	5	0.108108108108108
chr4:19818163:AATTCATTATGTTGTTGTAACATTATTGTGATATTATCAAACTCAAAATAAGTGCTCAAGGAATATGATGTACCTATTAAAGCTCAGGCATTTTTTTTCTTACAAAAAGTATATAAAAATAGAAGGACTATAAGAAATAAACAAAGGTTCACCTCTTCATCACAATAAAGAAACAAAAAAATCTTGCGTTCACAATTACTTCCTCCTAAAGCAACTGACTTACTTCACTACCAACC	236	Long Reads (vamos)	16bp+	2	2	0
chr4:19821517:AAAAAAAGAAAAAAAAA	17	Long Reads (vamos)	16bp+	2	1.92	0.0743434343434344
chr4:19824552:TTTTG	5	Long Reads (vamos)	4-6bp	9	9.12213740458015	1.04650616559014
chr4:19829045:CTTTAAGATTGTGGA	15	Long Reads (vamos)	7-15bp	3	2.98765432098765	0.0123456790123457
chr4:19833404:CAAAAAAAAAAA	12	Long Reads (vamos)	7-15bp	3	2.9922480620155	0.179626937984496
chr4:19833973:GATG	4	Long Reads (vamos)	4-6bp	15	15.0964912280702	1.04370439372768
chr4:19849836:TTTATTTATTT	11	Long Reads (vamos)	7-15bp	3	3.02247191011236	0.0222165474974464
chr4:19857839:AAAGAATTTTATACTATATAAATAATAAA	29	Long Reads (vamos)	16bp+	2	2	0
chr4:19865434:ATTAATAGCCTATATTA	17	Long Reads (vamos)	16bp+	3	2.90217391304348	0.0892259913999044
chr4:19871898:AACCTGTGGCTGGCGC	16	Long Reads (vamos)	16bp+	2	1.98850574712644	0.0114942528735632
chr4:1987597:CCAGCACTGTCCTCAGATCCCGGCCCTCCTGTCTCCGTGC	40	Long Reads (vamos)	16bp+	3	3	0
chr4:19882779:AATG	4	Long Reads (vamos)	4-6bp	8	8.39823008849558	0.348925410872314
chr4:19888443:TCTTCCCAGC	10	Long Reads (vamos)	7-15bp	3	2.98076923076923	0.0190440627333831
chr4:19888653:CCCTCAGCAGGAA	13	Long Reads (vamos)	7-15bp	2	2	0
chr4:19897051:TAAAAATTT	9	Long Reads (vamos)	7-15bp	5	4.80152671755725	0.344920728126835
chr4:19906424:ACATTTATATAAAGTATATTACTAATAGGATATATAT	37	Long Reads (vamos)	16bp+	2	2.07692307692308	0.0719280719280719
chr4:19906616:ATATATATATACACATATAC	20	Long Reads (vamos)	16bp+	3	2.96590909090909	0.033307210031348
chr4:19908410:AAATTATTTATGAGGCTATAGCTGAACTAAG	31	Long Reads (vamos)	16bp+	3	2.98666666666667	0.0133333333333333
chr4:19909337:TGTATGTG	8	Long Reads (vamos)	7-15bp	4	4.33035714285714	0.331322393822394
chr4:19920941:CAGCAACATTTGCTGTT	17	Long Reads (vamos)	16bp+	2	1.97590361445783	0.0238025271818983
chr4:199315:CACCATGACTCTGGTAAATTAATATCTGTGCAGCATGTGAATGACTGATAGCAACTAACTCAATTTCCTTGCATCCTAACCCAGAGAGATGCCTTCCTAAGAATGGTATTCTAATTTAGGATTTTAGTCCTGGGGA	136	Long Reads (vamos)	16bp+	2	2	0
chr4:19934533:AAAC	4	Long Reads (vamos)	4-6bp	6	6.15476190476191	0.445639701663798
chr4:1993578:AAAAAGAAAAGAAAGAAAG	19	Long Reads (vamos)	16bp+	3	2.91935483870968	0.156045108838185
chr4:19939666:AAAT	4	Long Reads (vamos)	4-6bp	9	8.65714285714286	0.41978021978022
chr4:19948485:AATAATAAA	9	Long Reads (vamos)	7-15bp	5	5.00934579439252	0.0282137189208253
chr4:19948595:CACACACATGCACACAT	17	Long Reads (vamos)	16bp+	2	2.26086956521739	0.216913521261347
chr4:19953379:AAATTCAATTTT	12	Long Reads (vamos)	7-15bp	4	3.95698924731183	0.0416082281439925
chr4:19965153:TGTGTGTGTGTGTA	14	Long Reads (vamos)	7-15bp	4	3.70491803278689	0.292372307275437
chr4:19973669:GGAA	4	Long Reads (vamos)	4-6bp	18	17.8473282442748	3.4380504991192
chr4:19998666:AAAATATAAAATTTT	15	Long Reads (vamos)	7-15bp	3	2.97333333333333	0.0533333333333333
chr4:19999556:AGAGAGAGGAAAAAAAA	17	Long Reads (vamos)	16bp+	2	1.96629213483146	0.0329417773237998
chr4:19999619:AAATATACATATGTAATAGACATTCAT	27	Long Reads (vamos)	16bp+	7	6.94871794871795	0.118037135278515
chr4:19999829:AAGACAGAGAGA	12	Long Reads (vamos)	7-15bp	3	2.97849462365591	0.0647498831229547
chr4:20007754:GAGGAAGAGGAAAAGGAGGAG	21	Long Reads (vamos)	16bp+	3	3.03703703703704	0.136111111111111
chr4:2001631:GTGGCTCACGCCTGTAATCCCAGCACTTTGGGAGGCTGAGGCAGGCAGATTACCTGAGGTCAGGAGTTTGAGACCAGCCTGGCCAACGTGGTTAAACCCCATCTCTACTAAAAATACACAAATTAGCCGGGCGTGGTGGCACAAGCCTGTAATCCCAGCTACTCGGGAGGCTGAGGCAGGAGAACTGCTTGAGCAAGGGAGGCGGAGGTTGCAGTGAGCCGAGATCGTGCCACTGCACTCCAGCCTGGCCGACAGAGCGAGACTCTGTCTCAAAAGAAAAAAAAAAAGGCCAGGCACG	298	Long Reads (vamos)	16bp+	2	2	0
chr4:20024781:TTTTG	5	Long Reads (vamos)	4-6bp	10	9.29411764705882	4.2239651416122
chr4:200247:GTTT	4	Long Reads (vamos)	4-6bp	8	8	0.172043010752688
chr4:20026324:TAGATACACATA	12	Long Reads (vamos)	7-15bp	3	3	0.0659340659340659
chr4:20038285:TGTGTGTATATATA	14	Long Reads (vamos)	7-15bp	14	14.3609022556391	1.68694463431306
chr4:2004163:AAGAAAAAAAAAGAAG	16	Long Reads (vamos)	16bp+	2	1.98913043478261	0.0548256091734353
chr4:20047458:TTTA	4	Long Reads (vamos)	4-6bp	10	10.3220338983051	0.750108648413733
chr4:2005694:AAAC	4	Long Reads (vamos)	4-6bp	7	6.78181818181818	0.465721434528774
chr4:200569:TTTTTGTTTTGTTTTG	16	Long Reads (vamos)	16bp+	2	1.98958333333333	0.0104166666666667
chr4:20062686:TTA	3	Long Reads (vamos)	2-3bp	16	16.0787401574803	1.15248093988251
chr4:20075267:CATAACATATATGG	14	Long Reads (vamos)	7-15bp	4	3.9811320754717	0.0186882300089847
chr4:20079831:TATATATATG	10	Long Reads (vamos)	7-15bp	21.5	18.6764705882353	40.9760348583878
chr4:20084827:ATATCTAATATATATTATATATAATACATATGTAATATCT	40	Long Reads (vamos)	16bp+	10	10.4558823529412	2.50174291938998
chr4:2008500:GGCGGGGGATGAGGACCCA	19	Long Reads (vamos)	16bp+	4	3.95348837209302	0.0448700410396717
chr4:20091634:GAAAGAAACAGAAAGGGAAA	20	Long Reads (vamos)	16bp+	5	5.0234375	0.117556594488189
chr4:20096755:GAGGACACAAAACAATGATGGTCTTGAAGGCCGGAGGAGTTAACTCTTTCGAGTTGTTTCAGAATTAAGAACTAAAAGATAAAAATTTACTAAGCAAAGGGT	102	Long Reads (vamos)	16bp+	3	3.01041666666667	0.0104166666666667
chr4:20101821:AATGAGCTGGATCATCCTTCTCTG	24	Long Reads (vamos)	16bp+	2	1.98571428571429	0.0142857142857143
chr4:20102038:TTTTA	5	Long Reads (vamos)	4-6bp	17	15.7573529411765	10.4369825708061
chr4:20109211:ATATATATATA	11	Long Reads (vamos)	7-15bp	3	3.01785714285714	0.0537323037323037
chr4:20112626:AACAA	5	Long Reads (vamos)	4-6bp	7	7.00990099009901	0.36990099009901
chr4:20114142:TTTCTTCTCTGTTCTCCTCTCTCTTCCTCTTCACCCCTTCC	41	Long Reads (vamos)	16bp+	2	1.98630136986301	0.0136986301369863
chr4:20123172:ATATATATATATAGCC	16	Long Reads (vamos)	16bp+	7	6.48062015503876	0.673449612403101
chr4:2012919:TCGAGACCAGCCTGGCCAACATGGTGAAACCCCATCTCTACTAAAAATACAAAAAATTAGCTGGGCGTGGTGGCAGGCGCTTGTAATTCCAGCTACCCAGGAGGCTGAGGCAGGAGAATCGCTTGAAACCAGGAGGCGGAGGTTGTAGTTAGCGGAGATCGTGCCATTGCACTCCAGCCTGGGCAACAAGAGGGAAACTCCATCTCAAAA	210	Long Reads (vamos)	16bp+	2	2	0
chr4:20134294:GAA	3	Long Reads (vamos)	2-3bp	72	68.25	450.204198473282
chr4:20135700:TTATATGTTAAGG	13	Long Reads (vamos)	7-15bp	3	3.35779816513761	0.287461773700306
chr4:20142326:AAAAAAAAATAAAT	14	Long Reads (vamos)	7-15bp	2	2.02272727272727	0.022466039707419
chr4:2014900:CCTCCCGCCTCTG	13	Long Reads (vamos)	7-15bp	2	2.05952380952381	0.0566551921973609
chr4:20153760:TAATAAAAACTGGAGTGAAGTGAATTTG	28	Long Reads (vamos)	16bp+	2	2	0
chr4:2015541:TTAAAATATTTACCTT	16	Long Reads (vamos)	16bp+	3	3	0
chr4:20159570:GTGTGTGTGTAT	12	Long Reads (vamos)	7-15bp	2	1.95833333333333	0.0404929577464789
chr4:20168649:TGTGTATGTG	10	Long Reads (vamos)	7-15bp	5	4.86290322580645	0.168043535274062
chr4:20171058:TGTATGTCTGTGTATATATATACACACACGTATATACATT	40	Long Reads (vamos)	16bp+	3	2.56862745098039	0.247718889536012
chr4:20178511:ACAGAGTGCCGATTGGTGTATTCACAATCCCTTAGCTAGACATAAAAAGTTCTCCAAGTCCCCACCAGATCAGCTAGCCACAGAGCACTGATTGGTGCATTTACAAACCTTGAGCTAGAC	120	Long Reads (vamos)	16bp+	4	3.62608695652174	0.271243325705568
chr4:20183113:TTGA	4	Long Reads (vamos)	4-6bp	7	7.01219512195122	0.160343270099368
chr4:20183509:AAATATATATATATA	15	Long Reads (vamos)	7-15bp	2	1.98701298701299	0.012987012987013
chr4:20198933:ATACACCCTCCCCATCCTTGTGAATGTACTTTGTAGG	37	Long Reads (vamos)	16bp+	4	3.97727272727273	0.022466039707419
chr4:20201191:AATAATAATACAAATTATACAGAATATTAAAAAATAGAGCCATGTTTCTCTAGAAACAGCCATGGCAA	68	Long Reads (vamos)	16bp+	2	2	0
chr4:2020182:CCTTTCTTCCTTTCTTCCCTCTTTCTCTTTATATCTTTCTTTCTCCTTCCTTCCTTTCTCTCTCTCTCTC	70	Long Reads (vamos)	16bp+	3	3.1	0.107563025210084
chr4:2020731:TCTT	4	Long Reads (vamos)	4-6bp	33	33.043795620438	11.3657148990983
chr4:20208139:TTTTAACTCTGAGGACAT	18	Long Reads (vamos)	16bp+	2	2.03448275862069	0.0336808340016038
chr4:20212424:ATA	3	Long Reads (vamos)	2-3bp	13	12.7606837606838	0.976716769820218
chr4:20219778:GGGACAGAACTAACT	15	Long Reads (vamos)	7-15bp	2	1.9875	0.0125
chr4:20241349:TTTG	4	Long Reads (vamos)	4-6bp	8	7.9051724137931	0.364842578710645
chr4:20249094:AGAAATATCAGATAATTTAAATGAA	25	Long Reads (vamos)	16bp+	2	1.98701298701299	0.012987012987013
chr4:20264414:ACATGTAAATATG	13	Long Reads (vamos)	7-15bp	2	2	0
chr4:20271391:ATATAATATATAATTAATTTATATATAATATTTATATATA	40	Long Reads (vamos)	16bp+	3	3	0
chr4:20278623:ACAAAACAAACAAAAAC	17	Long Reads (vamos)	16bp+	2	2.15730337078652	0.134065372829418
chr4:20282192:CTCTAATTTAAAAAGAGAAAAGTGGT	26	Long Reads (vamos)	16bp+	2	2	0
chr4:20292823:TATTATATGATTGAGTAATGATACAGTGATAATG	34	Long Reads (vamos)	16bp+	2	2	0
chr4:20300680:TATATTATGTGATAAAT	17	Long Reads (vamos)	16bp+	2	2	0
chr4:20302945:AAATCTTATCCCATTATCTACATT	24	Long Reads (vamos)	16bp+	3	2.73958333333333	0.194627192982456
chr4:2030402:TTATATGATCAA	12	Long Reads (vamos)	7-15bp	3	3	0
chr4:20305872:AAT	3	Long Reads (vamos)	2-3bp	14.5	14.3728813559322	3.91105316529045
chr4:20307102:TCCT	4	Long Reads (vamos)	4-6bp	47	47.4888888888889	22.0726368159204
chr4:2030950:AAACAAAAAAAAC	13	Long Reads (vamos)	7-15bp	3	3.00884955752212	0.0802781289506953
chr4:20321128:AAAAC	5	Long Reads (vamos)	4-6bp	6	5.90476190476191	0.310857142857143
chr4:20324262:TGTATTGGTGAGGTGCTGATGT	22	Long Reads (vamos)	16bp+	5	5.20588235294118	0.165113570180547
chr4:2033136:TATTTTCTTT	10	Long Reads (vamos)	7-15bp	3	3.27480916030534	0.24697592483852
chr4:20335824:ATACAATTAATAATAAT	17	Long Reads (vamos)	16bp+	2	1.98765432098765	0.0123456790123457
chr4:20342903:TTTC	4	Long Reads (vamos)	4-6bp	12	11.6893939393939	1.1470622253065
chr4:20345487:TTTCTT	6	Long Reads (vamos)	4-6bp	10	10.0656934306569	1.37065264061829
chr4:20368219:AAAAAAAAAAAAG	13	Long Reads (vamos)	7-15bp	3	3.04878048780488	0.210715713714514
chr4:20371332:CCACTCACATTCACACACAC	20	Long Reads (vamos)	16bp+	2	1.93548387096774	0.0610098176718093
chr4:2038177:ATTATTTGACATGTTTAA	18	Long Reads (vamos)	16bp+	2	2	0
chr4:203823:TTTTTG	6	Long Reads (vamos)	4-6bp	7	7.02307692307692	0.782409063804413
chr4:20388948:ATATATGTCAAAATA	15	Long Reads (vamos)	7-15bp	3	2.69369369369369	0.232596232596233
chr4:20399127:AAAAAATTATTT	12	Long Reads (vamos)	7-15bp	2	1.97183098591549	0.0277665995975855
chr4:20402772:TAAAGAATTTTACTTTTTTA	20	Long Reads (vamos)	16bp+	2	2	0
chr4:20410220:TTTT	4	Long Reads (vamos)	4-6bp	10	10.1052631578947	4.68580542264753
chr4:20412632:AATTTTTAAATAA	13	Long Reads (vamos)	7-15bp	2	2	0
chr4:20416380:TACTTATTATCTCAT	15	Long Reads (vamos)	7-15bp	2	2.01428571428571	0.0142857142857143
chr4:20417416:CATATATAGATATGTGTGTGTGTATATATATATATGTATATATA	44	Long Reads (vamos)	16bp+	3	3.07142857142857	0.0669240669240669
chr4:20420681:AAAGGGAGGAAG	12	Long Reads (vamos)	7-15bp	2	2	0
chr4:20431379:TTTTAT	6	Long Reads (vamos)	4-6bp	5	4.96774193548387	0.340414371885654
chr4:20435601:TTTAGTACAGGACAGGAAATTTCG	24	Long Reads (vamos)	16bp+	2	1.98666666666667	0.0133333333333333
chr4:20460653:GGTAGGCACCATTTTAACCTCTACTTCTATGAGATCA	37	Long Reads (vamos)	16bp+	2	2	0
chr4:20463448:TATATCCATATATGTGTGTGTGTG	24	Long Reads (vamos)	16bp+	4	3.78787878787879	0.397409206569512
chr4:20472222:GATATATCTATATATATCGATATATATA	28	Long Reads (vamos)	16bp+	23	21.7391304347826	22.1066328149794
chr4:20486818:AATCCTTAAAGCCCAGAGTAGCCTTTAA	28	Long Reads (vamos)	16bp+	2	1.98611111111111	0.0138888888888889
chr4:20490085:AAAT	4	Long Reads (vamos)	4-6bp	11	10.8153846153846	0.275730471079308
chr4:2049334:AAT	3	Long Reads (vamos)	2-3bp	13	12.6363636363636	2.48333333333333
chr4:20498173:AAAATAAAAAAT	12	Long Reads (vamos)	7-15bp	2	2.07547169811321	0.070440251572327
chr4:20508628:AAATAAATATGCA	13	Long Reads (vamos)	7-15bp	2	2	0
chr4:20518083:CTCACTGCAAGCTCCGCCTCCCGGGTTCACGCCATTCTCCTGCCTCAGCCTCCCGCGCAGCTGGGACTACAGGCGCCCGCCACCACGCCCGGCTAATTTTTTTGTGTTTTTTAGTAGAGACGGGGTTTCACTGTGTTAGCCAGGATGGTCTCGATCTCCTGACCTCGTGATCCGCCCGCCTCGGCCTCCCAAAGTGCTGGGATTACAGGCGTGAGCCACTTTTTTTTTTTTTTGAGACGGAGTCTCGCTCTGTCGCCCAGGCTGGAGTGCAGTGGCGCGATCTCGG	286	Long Reads (vamos)	16bp+	3	2.89380530973451	0.0957648546144121
chr4:20533865:ACACACACACACACGTATTGTGAATGCAAATGGTCCTTTACCCCAATATTCCTGCCTTCGATGTGT	66	Long Reads (vamos)	16bp+	2	2	0
chr4:20536797:TTTTCTATTATTC	13	Long Reads (vamos)	7-15bp	2	2.07954545454545	0.0740595611285266
chr4:20549418:AGAAACTTTCAAAATT	16	Long Reads (vamos)	16bp+	2	2	0
chr4:20553735:TGTGTGTATGTGTG	14	Long Reads (vamos)	7-15bp	3	3.01818181818182	0.0914095079232694
chr4:20560725:TTACATATGCTAATGAGTGAACAATCTAATGGAGATGAC	39	Long Reads (vamos)	16bp+	2	2	0
chr4:20561549:TCAGTTTTGAAGCATTATTTAGA	23	Long Reads (vamos)	16bp+	2	2	0
chr4:2056400:AAAAAAG	7	Long Reads (vamos)	7-15bp	3	3.17021276595745	0.357812857469687
chr4:20573938:TTTA	4	Long Reads (vamos)	4-6bp	10	9.71681415929203	1.84766118836915
chr4:205769:CCCCCAGGA	9	Long Reads (vamos)	7-15bp	3	2.98823529411765	0.0355742296918767
chr4:20578888:CCACCTTTTTGATAAGCAGGCTT	23	Long Reads (vamos)	16bp+	2	1.98130841121495	0.0185152530417916
chr4:20579965:ATAATATATATTATATATATATTTAATATGTAATATATCATATATAATATATTATTATAT	60	Long Reads (vamos)	16bp+	2	2	0
chr4:20585053:AAAAAAACA	9	Long Reads (vamos)	7-15bp	4	4.10236220472441	0.283089613798275
chr4:2059376:GCC	3	Long Reads (vamos)	2-3bp	15	14.953488372093	1.24781976744186
chr4:20593840:TTCTGCAAAGCCTGAA	16	Long Reads (vamos)	16bp+	2	2.02597402597403	0.0256322624743677
chr4:20593899:CATATATACA	10	Long Reads (vamos)	7-15bp	3	3.08333333333333	0.0957943925233645
chr4:20594098:TACATATGTATGTATGTGTGTATATA	26	Long Reads (vamos)	16bp+	5	5.51219512195122	0.28468612554978
chr4:20594264:ATATGTATGTGTGT	14	Long Reads (vamos)	7-15bp	3	3.27272727272727	0.216666666666667
chr4:20594361:TATGTATATATG	12	Long Reads (vamos)	7-15bp	4	4	0.0526315789473684
chr4:20605696:TTTTA	5	Long Reads (vamos)	4-6bp	13	13.6074074074074	1.61337755666114
chr4:20606668:ATCTCACTCATA	12	Long Reads (vamos)	7-15bp	2	2	0
chr4:206069:TGTGTGTGAC	10	Long Reads (vamos)	7-15bp	18	17.3955223880597	1.45892716866794
chr4:20614406:TTGGCTGATTGATTGA	16	Long Reads (vamos)	16bp+	2	2	0
chr4:20617275:AGGGG	5	Long Reads (vamos)	4-6bp	7	6.71428571428571	0.554112554112554
chr4:206265:GTGACTGTGT	10	Long Reads (vamos)	7-15bp	4	4.02777777777778	0.139408099688474
chr4:20634837:TGGAAATAAGGGATCGGGGCACAGAGATAAGGGGTCGGTG	40	Long Reads (vamos)	16bp+	4	4.07766990291262	0.131163144869598
chr4:20656839:AAGACTTAAAGC	12	Long Reads (vamos)	7-15bp	2	2	0
chr4:20660375:CATATATGTGTATATGCATGTATATAT	27	Long Reads (vamos)	16bp+	3	2.92079207920792	0.0736633663366337
chr4:20673687:AGTATATATATTACTGTATATATATATCCTATC	33	Long Reads (vamos)	16bp+	3	3.04	0.930810810810811
chr4:20678067:AGCAGAAAAGGAAGCAT	17	Long Reads (vamos)	16bp+	2	2.0126582278481	0.0126582278481013
chr4:20683567:GTGTGTGTATGTGTGTGT	18	Long Reads (vamos)	16bp+	2	2.18947368421053	0.176483762597984
chr4:20689122:TTAT	4	Long Reads (vamos)	4-6bp	11	10.5887096774194	1.25222921584055
chr4:20695179:AAATGGTAACTATGTGAGGTTACCAAT	27	Long Reads (vamos)	16bp+	2	2	0
chr4:20695254:TAATAATATATATTATA	17	Long Reads (vamos)	16bp+	3	2.96103896103896	0.0642515379357485
chr4:20712164:TATTTTCTCTTTCTTCTTATAT	22	Long Reads (vamos)	16bp+	2	1.98630136986301	0.0136986301369863
chr4:20721631:GAACAGCAAATGTTGCT	17	Long Reads (vamos)	16bp+	2	1.98809523809524	0.0119047619047619
chr4:20729048:AATTTTGCTTGCT	13	Long Reads (vamos)	7-15bp	2	1.61	0.24030303030303
chr4:20729310:TAATGATTGATAC	13	Long Reads (vamos)	7-15bp	2	1.98571428571429	0.0142857142857143
chr4:20729471:TAATTTTTAAATGTTTAA	18	Long Reads (vamos)	16bp+	2	1.98863636363636	0.264237199582027
chr4:20735516:TGTTTTTTTTTT	12	Long Reads (vamos)	7-15bp	3	2.95238095238095	0.413714285714286
chr4:20742999:CTTATAAGGGTGTGAAGGACC	21	Long Reads (vamos)	16bp+	3	2.82	0.20969696969697
chr4:20744378:ACTGGATTAAGAAAATATGGCACTAT	26	Long Reads (vamos)	16bp+	2	2	0
chr4:20748869:GTGTGTGTGTGTAT	14	Long Reads (vamos)	7-15bp	2	1.98648648648649	0.0683080340614587
chr4:20750286:ACCAGGCTAGCCCACAGGCAGT	22	Long Reads (vamos)	16bp+	2	1.9873417721519	0.0126582278481013
chr4:20753906:TTCA	4	Long Reads (vamos)	4-6bp	7	7.68269230769231	1.09251306945482
chr4:2075507:TGGGCCACCAGCCTGGCAGGGAGGGAAGGAGTCACCCTGGGAGGCCAGGACTGTGGGGCG	60	Long Reads (vamos)	16bp+	2	2	0
chr4:2076035:CCAGCCAAGCC	11	Long Reads (vamos)	7-15bp	3	3.00943396226415	0.02848158131177
chr4:20766564:CAAA	4	Long Reads (vamos)	4-6bp	6	6.1375	0.271993670886076
chr4:20791678:TTAAGTTTATATG	13	Long Reads (vamos)	7-15bp	2	1.98550724637681	0.0144927536231884
chr4:20795425:TCATAGTTTTCATTCTAATTTG	22	Long Reads (vamos)	16bp+	2	1.98571428571429	0.0142857142857143
chr4:20802084:TATATATATGC	11	Long Reads (vamos)	7-15bp	20	20.4306569343066	2.86464147702877
chr4:20803663:AGAG	4	Long Reads (vamos)	4-6bp	28	27.6911764705882	6.49651416122004
chr4:2080410:GGGGTGGGGGCAGAGCTGGGCGTGGGGCACACTGCCTGGCACTGGTGGCAGCAACAGGTA	60	Long Reads (vamos)	16bp+	8	6.65263157894737	4.56954087346025
chr4:20811479:ATGTGTGTGTG	11	Long Reads (vamos)	7-15bp	3	2.98275862068966	0.12143928035982
chr4:20826589:AAAC	4	Long Reads (vamos)	4-6bp	8	8.07874015748031	0.78740157480315
chr4:20829070:GGCAGAGGTCCATCTTTAAACCATTGTGAACA	32	Long Reads (vamos)	16bp+	2	2	0
chr4:20830453:TTCTGCATGTTCTTATGGGAATCCTAG	27	Long Reads (vamos)	16bp+	2	2	0
chr4:20837599:AAATTATTTATTGAGTTCTCAGTGATATATATATATAT	38	Long Reads (vamos)	16bp+	2	2	0.0186915887850467
chr4:20839301:ATATACATCTATAGAG	16	Long Reads (vamos)	16bp+	2	1.97368421052632	0.0259649122807018
chr4:20843937:CATTATGAAGTTTAGTTA	18	Long Reads (vamos)	16bp+	2	2	0
chr4:20861970:TTA	3	Long Reads (vamos)	2-3bp	13	12.9291338582677	3.01874765654293
chr4:20864025:ATACATATCCATGTATGCATACACATGTATGT	32	Long Reads (vamos)	16bp+	12	11.5514705882353	0.87140522875817
chr4:20876897:TGACTCTAAGTCTGAC	16	Long Reads (vamos)	16bp+	2	2.10891089108911	0.098019801980198
chr4:2088192:AATTTTAAGATTTTCTAATAGAAA	24	Long Reads (vamos)	16bp+	2	2	0
chr4:20887083:GAAAATTCTAAAAGGAAAA	19	Long Reads (vamos)	16bp+	2	2	0.0263157894736842
chr4:20887403:AATA	4	Long Reads (vamos)	4-6bp	6	6.35869565217391	0.474319159101768
chr4:20898761:TATCTATATCGTATCTATC	19	Long Reads (vamos)	16bp+	2	2.05	0.0481012658227848
chr4:20906084:CTCTCTTTTTCTCT	14	Long Reads (vamos)	7-15bp	4	4.1259842519685	0.222097237845269
chr4:20922516:TCTA	4	Long Reads (vamos)	4-6bp	18	18.4210526315789	12.4274322169059
chr4:20931872:ATAATAGTCTATAACAGTCTAATATTGTAGACT	33	Long Reads (vamos)	16bp+	10	13.0955882352941	21.4500544662309
chr4:20942660:TTTTAT	6	Long Reads (vamos)	4-6bp	5	5.24603174603175	0.378984126984127
chr4:20950171:GAAAGGAGAATACATGTCTTCCTTACCAGGAAGATCTAGCTGTAGCTAGCATG	53	Long Reads (vamos)	16bp+	2	1.98913043478261	0.0108695652173913
chr4:20957189:TTCTTCCTTCAGATTCCACA	20	Long Reads (vamos)	16bp+	2	1.98837209302326	0.0116279069767442
chr4:20959359:ACACAAGTTTAAGGCTTGGCCCCAAAATGCTAAAATTGT	39	Long Reads (vamos)	16bp+	2	2	0
chr4:20962090:TTTCCTGCTGTGCTCAATTTC	21	Long Reads (vamos)	16bp+	2	1.98780487804878	0.0121951219512195
chr4:20963326:AAAAAAACAAAA	12	Long Reads (vamos)	7-15bp	2	2.06521739130435	0.105590062111801
chr4:20981870:ATAGAAATATAGATTCAGATATGG	24	Long Reads (vamos)	16bp+	2	2	0
chr4:20989955:CAAAAACAAAA	11	Long Reads (vamos)	7-15bp	3	3.20754716981132	0.242228212039533
chr4:20991395:GGAAGGAGAAAAGATGAAG	19	Long Reads (vamos)	16bp+	2	2	0
chr4:20997752:TGGATCAATCTATTATTG	18	Long Reads (vamos)	16bp+	2	2	0
chr4:20999414:TTTTTTTTT	9	Long Reads (vamos)	7-15bp	3	3.36029411764706	1.4766339869281
chr4:21015400:ATATATA	7	Long Reads (vamos)	7-15bp	12	12.0363636363636	0.255546288573812
chr4:21015525:ATATAATATAGTATATTGTATTAATATA	28	Long Reads (vamos)	16bp+	6	5.58035714285714	0.479971042471042
chr4:21015730:ATATATACA	9	Long Reads (vamos)	7-15bp	23	23.1654135338346	0.684552289815448
chr4:21016275:TTTTCTTT	8	Long Reads (vamos)	7-15bp	5	5.33082706766917	0.723057644110276
chr4:21021848:AGTAT	5	Long Reads (vamos)	4-6bp	13	13.3359375	1.62641486220472
chr4:21025543:GTTTTTTTTT	10	Long Reads (vamos)	7-15bp	3	2.89430894308943	0.80021324803412
chr4:21026655:AAAAATAAAAATAAAT	16	Long Reads (vamos)	16bp+	2	2.01190476190476	0.0119047619047619
chr4:21046578:ATTT	4	Long Reads (vamos)	4-6bp	8	9.08620689655172	5.71424287856072
chr4:21053012:ACACACACACACAT	14	Long Reads (vamos)	7-15bp	2	1.93150684931507	0.0646879756468798
chr4:21053985:TGTAGATATTGACAAAA	17	Long Reads (vamos)	16bp+	4	4.33333333333333	0.224242424242424
chr4:2105804:TGA	3	Long Reads (vamos)	2-3bp	19	18.5798319327731	1.38128471727674
chr4:21067509:GAACTCATCATACTTAGGAG	20	Long Reads (vamos)	16bp+	2	2.16666666666667	0.140562248995984
chr4:21077125:AAAAATAAAATAAA	14	Long Reads (vamos)	7-15bp	3	3.04494382022472	0.04341164453524
chr4:21080878:ACAGAAAGAATTAATAAA	18	Long Reads (vamos)	16bp+	2	2	0
chr4:21082865:TCTA	4	Long Reads (vamos)	4-6bp	13	13.0285714285714	1.33571428571429
chr4:21103292:ATATATAA	8	Long Reads (vamos)	7-15bp	12	12.2677165354331	0.340457442819648
chr4:21103448:AATTATATACATTTATTTT	19	Long Reads (vamos)	16bp+	2	2	0
chr4:21109598:CTGCACCCACTGTC	14	Long Reads (vamos)	7-15bp	2	1.95833333333333	0.0404929577464789
chr4:21112025:TATC	4	Long Reads (vamos)	4-6bp	18	18.7727272727273	7.85634975711312
chr4:21122098:AAATTTCTCTTGTAGGAATCATTTCTCAGCCAAACAATGTAGCCTAAAGAAAGTGGGGCTAATTTTGCAGATCAAGTTTTTTTTTTTTTTAAGTGCGTACACATTTTGAAAATCAATATTTTCCCCCAGGTACTCAGGGTT	141	Long Reads (vamos)	16bp+	3	3	0
chr4:21124024:AAAAAAAAAACAAC	14	Long Reads (vamos)	7-15bp	3	3.03053435114504	0.445214327657076
chr4:21125171:TTTTA	5	Long Reads (vamos)	4-6bp	14	14.4409448818898	5.20084989376328
chr4:21131609:AAAACA	6	Long Reads (vamos)	4-6bp	6	6.07377049180328	0.168066657634467
chr4:21133627:TTAGTAAATGCCA	13	Long Reads (vamos)	7-15bp	2	1.98947368421053	0.0105263157894737
chr4:2113859:AAT	3	Long Reads (vamos)	2-3bp	15	14.018691588785	2.81096808323047
chr4:21153467:ATATATATGTGTATATTTAT	20	Long Reads (vamos)	16bp+	4	3.79439252336449	0.202609769000176
chr4:21156854:ACTAATAAGGTAATATGCATT	21	Long Reads (vamos)	16bp+	2	2	0
chr4:21177667:AAAAAACAAACAAAC	15	Long Reads (vamos)	7-15bp	3	2.97826086956522	0.0215002388915432
chr4:21180672:GTATATTTGTGTATATATATAGTATA	26	Long Reads (vamos)	16bp+	5	4.72897196261682	0.199435725621583
chr4:21182419:TCCTT	5	Long Reads (vamos)	4-6bp	11	10.9516129032258	0.534225019669551
chr4:21183331:TATTTATTTTCCTTTGGATA	20	Long Reads (vamos)	16bp+	2	1.99019607843137	0.00980392156862745
chr4:21190288:TTGGTTCGTTAGTATTGGTTAGTATTCATTAGTA	34	Long Reads (vamos)	16bp+	3	2.87719298245614	0.108678776587486
chr4:21192915:CTA	3	Long Reads (vamos)	2-3bp	13	12.6611570247934	3.30922865013774
chr4:21198871:AGTACTGACACTGACCTGGCGCTGTCCTTTCTCTATCTGAGGAGTAA	47	Long Reads (vamos)	16bp+	4	4	0
chr4:21200292:TATA	4	Long Reads (vamos)	4-6bp	17	16.9291338582677	41.5108111486064
chr4:21207800:TTTCTTTTTTTT	12	Long Reads (vamos)	7-15bp	4	4.48091603053435	0.420786846741045
chr4:21209597:TCTA	4	Long Reads (vamos)	4-6bp	14	13.9557522123894	0.381953223767383
chr4:21216825:AAGGCTTCATGAAG	14	Long Reads (vamos)	7-15bp	2	2	0
chr4:21226232:AGGA	4	Long Reads (vamos)	4-6bp	22	21.9538461538462	11.8583184257603
chr4:2123169:AAACC	5	Long Reads (vamos)	4-6bp	7	6.82954545454545	0.280956112852665
chr4:2123217:GTGGCTCACACCTGTAATCCCAGCACTTTGGGAGGCCGAGGCAGGTGGATCATTTGAGGTCAGGAGTTCAAGACCAGCCTGGCCAACATAGTGGAACCCTCTCACTACTAAAATTACAAAAATTAGCTGGGTGGTA	136	Long Reads (vamos)	16bp+	2	1.98571428571429	0.0142857142857143
chr4:21233792:TAATTATTATATATTATATAATA	23	Long Reads (vamos)	16bp+	2	2.12	0.863783783783784
chr4:21233888:ATATATATTACATATAACGTATATA	25	Long Reads (vamos)	16bp+	31	31.9703703703704	13.5662797125484
chr4:2123624:AAAAAAAAAGAAA	13	Long Reads (vamos)	7-15bp	2	2.25	0.351626016260163
chr4:21247542:TATATATTTATATCTATATATTTAGATATATC	32	Long Reads (vamos)	16bp+	5	5.04	0.0387096774193548
chr4:212476:TCGAATTCTGTCAC	14	Long Reads (vamos)	7-15bp	2	2	0
chr4:21247787:ACACCACAGGTAGATATATATATATATATACACACACACACA	42	Long Reads (vamos)	16bp+	5	5.02290076335878	0.0379330593071051
chr4:21251558:TGTTTCAAAACATTT	15	Long Reads (vamos)	7-15bp	2	2	0
chr4:21265099:AAT	3	Long Reads (vamos)	2-3bp	13	12.6083333333333	0.99656862745098
chr4:2126546:GACCAGAGAGGAGTGGA	17	Long Reads (vamos)	16bp+	6	5.936	0.0603870967741936
chr4:2127130:TAGGGAGGGGTGAGGGGGCCA	21	Long Reads (vamos)	16bp+	2	1.97727272727273	0.022466039707419
chr4:21291867:AAAG	4	Long Reads (vamos)	4-6bp	17	17.4444444444444	15.2935323383085
chr4:212927:GGGACCCGCGCTCCTGTCGG	20	Long Reads (vamos)	16bp+	2	1.8961038961039	0.0943267259056733
chr4:21292937:AATG	4	Long Reads (vamos)	4-6bp	8	8.1010101010101	0.173366316223459
chr4:21295918:TGAA	4	Long Reads (vamos)	4-6bp	8	7.67567567567568	0.602948402948403
chr4:2130260:GAGGG	5	Long Reads (vamos)	4-6bp	11	10.9603174603175	0.982412698412698
chr4:21304030:GAGAGAGAGAGAGAGA	16	Long Reads (vamos)	16bp+	7	6.54074074074074	1.16064123825318
chr4:21321660:AAGGAAAAAAGGAAGGAAGGAGGGAGGGAGGGACAGAGGCAGGGGAGGAAGGAAGGAAGAAAGGAAGGAAAGGAGGGAGGGAGGAAGAAAAGGAGGGAAGGAGAAAAAGAGGAAGGGAAGGAAGA	125	Long Reads (vamos)	16bp+	5	4.515625	0.298966535433071
chr4:21322956:TAATATGTGCATAATTGA	18	Long Reads (vamos)	16bp+	2	1.98591549295775	0.0140845070422535
chr4:21326484:TGTATCTTTACAGGTGAAATG	21	Long Reads (vamos)	16bp+	2	2	0
chr4:21337080:AGGGAAAGGGGCAAGGAT	18	Long Reads (vamos)	16bp+	4	3.75961538461538	0.223207617625093
chr4:21346141:TAATATATATTATATATATAATTCTATATATA	32	Long Reads (vamos)	16bp+	14	12.7575757575758	25.3148276659727
chr4:21356079:GCCTTCGACAAAATTCAACA	20	Long Reads (vamos)	16bp+	2	2	0
chr4:21358870:CTTCAAGTTGTCCTACCTTTG	21	Long Reads (vamos)	16bp+	2	1.98611111111111	0.0138888888888889
chr4:21361021:ATC	3	Long Reads (vamos)	2-3bp	12	12.0165289256198	0.716391184573003
chr4:21365478:AAAT	4	Long Reads (vamos)	4-6bp	12	12.7007874015748	4.22722159730034
chr4:21368931:ATCCATCCAT	10	Long Reads (vamos)	7-15bp	6	5.64814814814815	0.248875043267567
chr4:21372353:ATAG	4	Long Reads (vamos)	4-6bp	17	17.2857142857143	1.17191283292978
chr4:21380430:GAGGGA	6	Long Reads (vamos)	4-6bp	11	10.8014705882353	1.95288671023965
chr4:21384669:CCAGAGAATTTGCC	14	Long Reads (vamos)	7-15bp	2	1.95833333333333	0.0404929577464789
chr4:21388091:GAAAGATTTCAGGTGTGCT	19	Long Reads (vamos)	16bp+	3	2.57	0.267777777777778
chr4:21394927:ACTGGGCTCACAAAG	15	Long Reads (vamos)	7-15bp	2	2.31531531531532	0.217854217854218
chr4:21396023:TATATATACATATATAAGACTATGTAGAGTCTCCTATATATAGTC	45	Long Reads (vamos)	16bp+	3	3.08510638297872	0.100205902539465
chr4:21400465:TTCTC	5	Long Reads (vamos)	4-6bp	26	26.6716417910448	21.9515205925261
chr4:21408573:AATGGTTTCAATGC	14	Long Reads (vamos)	7-15bp	3	3	0
chr4:21417274:GTGTCTGT	8	Long Reads (vamos)	7-15bp	7	7.00877192982456	0.238860425399783
chr4:21417382:TAAAAAA	7	Long Reads (vamos)	7-15bp	5	4.63725490196078	0.312657736361871
chr4:21424569:GAAA	4	Long Reads (vamos)	4-6bp	17	16.5813953488372	1.8077761627907
chr4:21424670:TACAAAACCTAAGATTT	17	Long Reads (vamos)	16bp+	2	1.98666666666667	0.0133333333333333
chr4:2144037:TTTAAATATATGA	13	Long Reads (vamos)	7-15bp	2	1.98571428571429	0.0142857142857143
chr4:21449266:ATGCCTATAACCATGATCCT	20	Long Reads (vamos)	16bp+	2	2	0
chr4:21462845:CATTTATTTATT	12	Long Reads (vamos)	7-15bp	5	4.98989898989899	0.0509173366316223
chr4:21464668:TCTATCACATCTATTTGGTG	20	Long Reads (vamos)	16bp+	2	1.97368421052632	0.0259649122807018
chr4:21467039:ACAAACCAAA	10	Long Reads (vamos)	7-15bp	6	5.728	0.635096774193548
chr4:21474020:CTTAACAGAGCTGAATT	17	Long Reads (vamos)	16bp+	3	2.97530864197531	0.0243827160493827
chr4:2148267:TCAGTGAGCTATGGGACAAAT	21	Long Reads (vamos)	16bp+	2	2	0
chr4:21483789:AAAAAT	6	Long Reads (vamos)	4-6bp	5	5.83333333333333	1.28877887788779
chr4:21490102:ATAAATTTTATGCATTTA	18	Long Reads (vamos)	16bp+	2	2.03896103896104	0.0379357484620643
chr4:2149295:AAAC	4	Long Reads (vamos)	4-6bp	15	15.0992366412214	0.79776864357017
chr4:2150081:AAAAACA	7	Long Reads (vamos)	7-15bp	7	7.09090909090909	0.342817487855656
chr4:21504475:AAAG	4	Long Reads (vamos)	4-6bp	21	21.2720588235294	4.18469498910675
chr4:21507879:CATGAAGTTTTAAAATTT	18	Long Reads (vamos)	16bp+	2	1.97183098591549	0.0277665995975855
chr4:21510853:AAAAATA	7	Long Reads (vamos)	7-15bp	5	4.8671875	0.242064468503937
chr4:21519343:TATGTATGTGTATATATACACATATGTGTGTA	32	Long Reads (vamos)	16bp+	16	18.8676470588235	30.6045751633987
chr4:21519851:TTATATATAATTTAA	15	Long Reads (vamos)	7-15bp	4	4.03883495145631	1.25337902151152
chr4:21528189:CTTTGCAGTACTTTAAACTA	20	Long Reads (vamos)	16bp+	2	2	0
chr4:21528324:ACAGTTCATGTTGATTTCCTCCA	23	Long Reads (vamos)	16bp+	2	2	0
chr4:21528675:AAAG	4	Long Reads (vamos)	4-6bp	33	32.609022556391	18.4520391888813
chr4:21532996:TATACATATGTATA	14	Long Reads (vamos)	7-15bp	2	2.025	0.0246835443037975
chr4:21535013:TTCCATTCCACTCCACTCTACTCCA	25	Long Reads (vamos)	16bp+	2	1.98648648648649	0.0135135135135135
chr4:21535140:AAATTAGGCTTAAATCAGGCT	21	Long Reads (vamos)	16bp+	2	2	0
chr4:21542687:ATATATATAAAAAT	14	Long Reads (vamos)	7-15bp	2	2	0
chr4:21552040:AAAAAAAAA	9	Long Reads (vamos)	7-15bp	3	2.92682926829268	0.150339864054378
chr4:21553497:TCTGGAAGCCTTTTAAAATGCACTT	25	Long Reads (vamos)	16bp+	2	2	0
chr4:21558493:AAAT	4	Long Reads (vamos)	4-6bp	8	9.76229508196721	6.08352526757892
chr4:21559422:TATAAGCATTCACCA	15	Long Reads (vamos)	7-15bp	3	3	0
chr4:21570735:TTATCATTGTCATCA	15	Long Reads (vamos)	7-15bp	2	2.02298850574713	0.0227211975407645
chr4:21577633:AAAC	4	Long Reads (vamos)	4-6bp	7	7.17886178861789	0.951352792216447
chr4:21581099:ATTTCTGAAAGGTTTAGGTGAAACATCATTATATTTCC	38	Long Reads (vamos)	16bp+	2	2	0
chr4:21581959:GAATG	5	Long Reads (vamos)	4-6bp	27	27.134328358209	4.76377510941533
chr4:21586079:CAGCAATTAATTAAGAAC	18	Long Reads (vamos)	16bp+	2	2	0
chr4:21587544:AAC	3	Long Reads (vamos)	2-3bp	9	9.19672131147541	1.1345346159057
chr4:21590166:GTGAATAGCTAG	12	Long Reads (vamos)	7-15bp	2	1.97183098591549	0.0277665995975855
chr4:21606572:TTTG	4	Long Reads (vamos)	4-6bp	10	9.976	0.491354838709677
chr4:21611630:GTTT	4	Long Reads (vamos)	4-6bp	9	8.53968253968254	1.4824126984127
chr4:21614548:TAAAATTAAATATACAT	17	Long Reads (vamos)	16bp+	5	4.94623655913978	0.0514258999532492
chr4:21614631:AGCTATATATATAATTTA	18	Long Reads (vamos)	16bp+	3	2.96385542168675	0.035263003232442
chr4:21614705:ATATATATCATCTAAATCT	19	Long Reads (vamos)	16bp+	2	2	0
chr4:2161763:TCTAGCTCAGGGGTTGTAAATACACCAATCGGCACTCTGTA	41	Long Reads (vamos)	16bp+	5	4.98305084745763	0.0168042879907287
chr4:21618602:TTTTCT	6	Long Reads (vamos)	4-6bp	9	9.21969696969697	2.06586860976174
chr4:21623558:AAGCATTACCTGGGAGTTCTGGCACTTACTACTTTCTGCCACCTACTACTCTCAAAGTTCTTTTCAATTAGTTACAGAGAAGCTTAGGAAGCTACAGTTTTCAGACCACCAGAAATACCAGCTTAGTAGTTACCAGTAGTTCTTTCTTGTTGGAGCA	157	Long Reads (vamos)	16bp+	2	2	0
chr4:21625347:ATTACTATTTAT	12	Long Reads (vamos)	7-15bp	2	2	0
chr4:21629834:CTTTCTTTTT	10	Long Reads (vamos)	7-15bp	4	4	1.10236220472441
chr4:21637276:GTAAATACTTTA	12	Long Reads (vamos)	7-15bp	3	3	0.0192307692307692
chr4:21640588:CCAA	4	Long Reads (vamos)	4-6bp	7	6.72826086956522	0.375895843287148
chr4:21642183:ATCATGGAATTCATAGGCCTTATCATATCCCCAACCATCCTGATGCTGCTGGTTTGACAGAAGAGTGGAATGACCTTTTGAAGACTCGGTTACAGTGTCAGCTATGAGACAGTACCTTGCAGAGCTATAGCATG	134	Long Reads (vamos)	16bp+	2	2	0
chr4:2164219:GGCTGGGTGTGGTGGCTCATGCCTGTAATCCCAGCACTTTGGGAGGCCAAGGTGGGTGGATTACCTGAGGTCAGGAGTTTGAGACCAGCCTGGCCAACATGGTGAAATCCCATCTCTACTAAAAATACAAAAATTAGCCAGGCCTGGTGGTACACACCTGTAGTCCCAACTACTCGGGAGGCTGAGGCAGGAGAATTGCTTGAGCCTGGGAGGTGGACGTTGCAGGGAGCTGAGATCATGCCACTGCACTCCAACCTGGCCGATGGAGCAAGACTCTGTCTCAAAAAAAAAAAAAAAAAAA	301	Long Reads (vamos)	16bp+	2	2	0
chr4:21643840:GATA	4	Long Reads (vamos)	4-6bp	27	27.3777777777778	3.02786069651741
chr4:2164937:GAACTCTCATTCATTGTT	18	Long Reads (vamos)	16bp+	2	2	0
chr4:21652591:AAATTTTCCATTGAGCCATATGCTACAAGTGCC	33	Long Reads (vamos)	16bp+	2	1.98666666666667	0.0133333333333333
chr4:21652722:CCAAAAGATCA	11	Long Reads (vamos)	7-15bp	3	2.70754716981132	0.227942497753819
chr4:21653264:TTCTACAGCTTA	12	Long Reads (vamos)	7-15bp	2	2	0
chr4:2165693:GTACAGAACAGCGA	14	Long Reads (vamos)	7-15bp	2	2	0
chr4:21658378:ACATC	5	Long Reads (vamos)	4-6bp	6	5.84821428571429	0.328104890604891
chr4:21663929:TTTTGTTTCTTTTT	14	Long Reads (vamos)	7-15bp	2	2.10975609756098	0.0989159891598916
chr4:21664757:CCTATAGACTATTTTTTAAATG	22	Long Reads (vamos)	16bp+	2	2	0
chr4:21672314:TTCTGTCACACATCTGCTGTGAGACCATGGGAAAATTTCCTGAC	44	Long Reads (vamos)	16bp+	2	1.94252873563218	0.0547981823041967
chr4:21688930:ATTGTCCTTGCCTAAA	16	Long Reads (vamos)	16bp+	2	2	0
chr4:21700550:TTTTTGTTGTTTT	13	Long Reads (vamos)	7-15bp	2	2	0
chr4:21714786:TATTT	5	Long Reads (vamos)	4-6bp	18	30.2666666666667	361.465671641791
chr4:21715174:GGTTCACGCCATTCTCCTACCTCAACCTCCCAAGTACCTGGGACTACA	48	Long Reads (vamos)	16bp+	2	2	0
chr4:21719977:AAG	3	Long Reads (vamos)	2-3bp	32	31.5925925925926	9.48203427307905
chr4:21720437:TTTTCTTTATTTGTTTTA	18	Long Reads (vamos)	16bp+	2	2	0
chr4:21724512:GGAGCAATTCATCACTTT	18	Long Reads (vamos)	16bp+	2	1.98947368421053	0.0105263157894737
chr4:21727275:ACCATGTGAGGACACAGTCTTCATTCCTCCC	31	Long Reads (vamos)	16bp+	3	2.6039603960396	0.241584158415842
chr4:21735607:TTTGTT	6	Long Reads (vamos)	4-6bp	4	4.01351351351351	0.0957052943354313
chr4:21738092:AAAT	4	Long Reads (vamos)	4-6bp	12	12.304	2.58425806451613
chr4:21740079:GAATATATGTATACACAT	18	Long Reads (vamos)	16bp+	4	4.21428571428571	0.190721649484536
chr4:21740337:TTTCTCCCTTCATTCATTCTTTCT	24	Long Reads (vamos)	16bp+	3	2.78260869565217	0.172001911132346
chr4:21757099:AAAG	4	Long Reads (vamos)	4-6bp	31	35.1617647058824	112.329193899782
chr4:21758920:ATA	3	Long Reads (vamos)	2-3bp	10	9.82075471698113	0.338993710691824
chr4:21762070:TAATATGTGCCACATATATAATTTTATTTTTCAATTAGCCACATTTTATAAAG	53	Long Reads (vamos)	16bp+	2	2	0
chr4:21773730:TTT	3	Long Reads (vamos)	2-3bp	15	15.0075187969925	3.17418546365915
chr4:21778190:TGTTTCTT	8	Long Reads (vamos)	7-15bp	6	6.36567164179105	1.04572999663337
chr4:21779745:TTAAAAAGTTAGCCAGGCATGGCA	24	Long Reads (vamos)	16bp+	2	2.01176470588235	0.0117647058823529
chr4:2178133:GGGCTCACATCACCTCTTACCCCCAGCTCAGTGCCCAGTACATGGCGT	48	Long Reads (vamos)	16bp+	4	3.87394957983193	0.128044438114229
chr4:21785591:AATA	4	Long Reads (vamos)	4-6bp	9	9.421875	2.51353346456693
chr4:21795062:ACCTCAAAATGAGATTGT	18	Long Reads (vamos)	16bp+	2	1.98765432098765	0.0123456790123457
chr4:21798533:AGAA	4	Long Reads (vamos)	4-6bp	15	15.2781954887218	6.26293005240374
chr4:2181131:TTGTTTTGTTTGT	13	Long Reads (vamos)	7-15bp	2	2.35897435897436	0.30106100795756
chr4:2181567:AAAAAGATAAATATGA	16	Long Reads (vamos)	16bp+	2	2	0
chr4:2181749:AGGCAGATCACGAGGTCAGGAG	22	Long Reads (vamos)	16bp+	2	2	0
chr4:21829703:AAGCACACCAATAAAAATTAACGTAATAGCAGAGAAAGAAAGAAAAAGAGGAAGAAAGGAACAAAAGTTCTATAAAACAACCAGAAAACAATTGTTTTAAATGACAGTAGTTTTTATCTATCAATAAGTATTTTGAATTGAAATGGATTAAATTATCCAATGCAATCA	168	Long Reads (vamos)	16bp+	2	2	0
chr4:21832562:TTTTTATTT	9	Long Reads (vamos)	7-15bp	3	3.46923076923077	0.266487775790101
chr4:21835578:GTTTTTTTTTGTT	13	Long Reads (vamos)	7-15bp	3	2.7843137254902	0.170840613473112
chr4:21837532:AAAAAG	6	Long Reads (vamos)	4-6bp	8	8.41911764705882	4.21563180827887
chr4:21846281:AGATAACATACAGACAGATAT	21	Long Reads (vamos)	16bp+	2	2	0
chr4:21848526:ATTTTTGTTATTTAAAAAATCTAAACATTGCTCTAAAATATCCATAAAGGCCTAATTCTTTCAACAGATGTTCTTGATCATG	82	Long Reads (vamos)	16bp+	2	1.98989898989899	0.0101010101010101
chr4:21851336:AGGGAGAGCTAAATA	15	Long Reads (vamos)	7-15bp	2	1.97802197802198	0.0217338217338217
chr4:21857239:AAAAGAGATCACAAGATGATCAGCTGTGGAAAGGAGCTATGCATGCCAGGGTCTCCTCTGCTGAGAGCTG	70	Long Reads (vamos)	16bp+	5	5	0
chr4:21859460:AAAAATTAGCCGG	13	Long Reads (vamos)	7-15bp	2	1.94520547945205	0.0525114155251142
chr4:21869727:AGAT	4	Long Reads (vamos)	4-6bp	19	18.5	2.31395348837209
chr4:21869834:ACACACATACA	11	Long Reads (vamos)	7-15bp	3	2.97333333333333	0.0803603603603604
chr4:21871234:CCCTCCC	7	Long Reads (vamos)	7-15bp	6	5.65891472868217	0.398376937984496
chr4:2187229:TTTG	4	Long Reads (vamos)	4-6bp	9	9.15833333333333	0.621778711484594
chr4:21877355:AAAT	4	Long Reads (vamos)	4-6bp	7	6.83185840707965	0.319690265486726
chr4:2188599:AAAAAAAC	8	Long Reads (vamos)	7-15bp	5	5.03875968992248	0.834423449612403
chr4:21891088:AGATGTTCCTCATATATAAGGAATGAATCCCTGGGTTGAACACTCTTGCATTTCTT	56	Long Reads (vamos)	16bp+	2	2	0
chr4:21894334:AAAT	4	Long Reads (vamos)	4-6bp	7	7.35454545454545	0.983236030025021
chr4:21896917:AAAT	4	Long Reads (vamos)	4-6bp	12	11.848	3.56541935483871
chr4:21912194:GATGACTATGGTATTGTCCCTGTGTTCAAGGGGTTT	36	Long Reads (vamos)	16bp+	2	2	0
chr4:21912805:ATATA	5	Long Reads (vamos)	4-6bp	8	7.93805309734513	0.183628318584071
chr4:21917122:TTTG	4	Long Reads (vamos)	4-6bp	8	7.90551181102362	1.1973503312086
chr4:21938515:TGTATTATACACGATTC	17	Long Reads (vamos)	16bp+	4	4	0
chr4:21940742:TAAATTAAAATTTCTC	16	Long Reads (vamos)	16bp+	3	2.78787878787879	0.189239332096475
chr4:21956210:TTAAAATTCATTAGTAAAA	19	Long Reads (vamos)	16bp+	2	2	0
chr4:21959525:ATTAAGGCAAACAGT	15	Long Reads (vamos)	7-15bp	2	1.98780487804878	0.0121951219512195
chr4:21976200:ACTCTCCAAGTTTGAGCACTGAAAGTCTTGA	31	Long Reads (vamos)	16bp+	2	2	0
chr4:21985172:AATGAAATTAAGGAATTTTGTGAAGAAGTTAATGCGTGAAAGAAAGGGAGGTGATATGTACAATGCCTTAACTAAGATTTCACTATCTGG	90	Long Reads (vamos)	16bp+	2	2	0
chr4:21990373:TAAA	4	Long Reads (vamos)	4-6bp	11	10.8703703703704	0.599861543786777
chr4:21997448:CAGCAACATTTGCTGTT	17	Long Reads (vamos)	16bp+	2	2	0
chr4:22008570:CTAGTATTTTTTAAAGGATATATTTTCCTACAGAAAAGTATTGGACTTTTCCAGGTTAGAAACATCTGAGAACACATTTCTCAGCTTATGACTTCTATACTTTTAAACATAAACATAAATACATTAACATCTATATATTTAAATATAGAGAGGTAGATACACAC	164	Long Reads (vamos)	16bp+	2	2	0
chr4:22014601:AAAAAAAAGAAAATA	15	Long Reads (vamos)	7-15bp	2	1.98823529411765	0.0593837535014006
chr4:22018527:ATGTAAATAAGAAC	14	Long Reads (vamos)	7-15bp	2	1.98571428571429	0.0142857142857143
chr4:22021196:CTAAATCCAAGTTATTTAGCTATGTGA	27	Long Reads (vamos)	16bp+	2	2.01176470588235	0.0117647058823529
chr4:2202296:GACTCACATACACTTAAG	18	Long Reads (vamos)	16bp+	2	1.98648648648649	0.0135135135135135
chr4:22025809:AGAAAGAAGAAA	12	Long Reads (vamos)	7-15bp	3	2.93	0.126363636363636
chr4:22040498:TGCAGAACAGCAAATAT	17	Long Reads (vamos)	16bp+	2	1.98571428571429	0.0142857142857143
chr4:22063441:GTCTAAGTCAAAGT	14	Long Reads (vamos)	7-15bp	2	2.02127659574468	0.0425531914893617
chr4:22067090:TATATC	6	Long Reads (vamos)	4-6bp	12	11.8968253968254	0.349269841269841
chr4:22069078:TGCAAGGAAGAAACAATAATCTA	23	Long Reads (vamos)	16bp+	2	2.01428571428571	0.0142857142857143
chr4:22070976:AAAT	4	Long Reads (vamos)	4-6bp	12	11.8292682926829	0.995201919232307
chr4:2207322:AAAGGA	6	Long Reads (vamos)	4-6bp	12	11.3333333333333	0.928
chr4:22086407:AAGATCACAAGGCAAGGGCAAA	22	Long Reads (vamos)	16bp+	2	1.98666666666667	0.0133333333333333
chr4:2209974:AAATTTACTTTATATATATATAT	23	Long Reads (vamos)	16bp+	2	2	0
chr4:22101826:AAAACTTGCACATCTTTAAGTTGACATCT	29	Long Reads (vamos)	16bp+	2	2.05128205128205	0.0492840492840493
chr4:22102673:TATTTTAAAATAT	13	Long Reads (vamos)	7-15bp	3	2.9746835443038	0.0249918857513794
chr4:2210582:AATAAATAAAATAGTCCAGGCACGGTGGCTCATGCCTTTAATCCCAACATTTTGGGGGGCTGAGGCAGGCAGATCACCAGAGGTCAGGAGTTCGAGACTAGCCTGGCCAACATGGTGAAACCCCATCTCTATTAAAAACACAAAAATTAGCTGGGTGTGGTGGTGGGCACCTGTAATCCCAGCTACTCAGAGGCTGAGGCAGGAGAATCGCTTAACCCAGGAGGCGGAGGTTGCAGTGAGCCGAGATCACACCACTGCACTCC	263	Long Reads (vamos)	16bp+	2	1.98571428571429	0.0142857142857143
chr4:2211250:AAT	3	Long Reads (vamos)	2-3bp	16	15.9354838709677	3.8494623655914
chr4:22113210:AGAGAGACAGAG	12	Long Reads (vamos)	7-15bp	3	2.92792792792793	0.176576576576577
chr4:22118472:AAATAAATAATAAAGT	16	Long Reads (vamos)	16bp+	3	2.98765432098765	0.0123456790123457
chr4:2212002:GGGCAAATAATCATCCCATCAACCCA	26	Long Reads (vamos)	16bp+	2	2	0
chr4:22120187:AATTACATATTCAATGTGT	19	Long Reads (vamos)	16bp+	2	2	0
chr4:22122078:ACACACCACACACACTCACACACACATACCCCCA	34	Long Reads (vamos)	16bp+	4	3.78260869565217	0.237935977066412
chr4:22122286:CACACACACACACACACA	18	Long Reads (vamos)	16bp+	3	2.96969696969697	0.0500927643784787
chr4:22126878:GATGCAAAAATCCT	14	Long Reads (vamos)	7-15bp	2	1.98888888888889	0.0111111111111111
chr4:22134207:ATTAGTGTGTATTTTTCAAACACACT	26	Long Reads (vamos)	16bp+	2	1.9875	0.0125
chr4:2214876:ACATAT	6	Long Reads (vamos)	4-6bp	10	10.4354838709677	0.80068187778652
chr4:2215005:TCTAACCAAATAATC	15	Long Reads (vamos)	7-15bp	2	2	0
chr4:22152439:ATAAAAAAAAA	11	Long Reads (vamos)	7-15bp	3	2.95934959349594	0.0557110489137678
chr4:22155981:TATTTTACCTGTATACACACA	21	Long Reads (vamos)	16bp+	2	1.99047619047619	0.00952380952380952
chr4:22166245:TTTTTTTTCTTTCTGTTTTTTTT	23	Long Reads (vamos)	16bp+	2	1.8659793814433	0.325601374570447
chr4:22172285:ATATACTTATTATTATTTACCA	22	Long Reads (vamos)	16bp+	2	2	0
chr4:22181425:TAGA	4	Long Reads (vamos)	4-6bp	76	76.0671641791045	16.5593648299854
chr4:22189665:ATTT	4	Long Reads (vamos)	4-6bp	13	12.9354838709677	0.418568056648308
chr4:22191985:CAGTATTCTGGAACC	15	Long Reads (vamos)	7-15bp	2	1.96428571428571	0.0348537005163511
chr4:22198728:TATATATATATGTA	14	Long Reads (vamos)	7-15bp	3	2.83168316831683	0.161386138613861
chr4:22223818:AGGG	4	Long Reads (vamos)	4-6bp	6	5.93406593406593	0.462271062271062
chr4:22227746:ACATTGAGTACATATGGA	18	Long Reads (vamos)	16bp+	2	1.98913043478261	0.0108695652173913
chr4:22240494:GCGTGAACTCCACACAGCCTGAGCTAACACACAGCATAGTCA	42	Long Reads (vamos)	16bp+	9	8.99193548387097	0.00806451612903226
chr4:22246892:CATCACCCATTTG	13	Long Reads (vamos)	7-15bp	2	2	0
chr4:22259174:TTTC	4	Long Reads (vamos)	4-6bp	8	8.17293233082707	3.37138300296195
chr4:22263876:AACTAATCACTAAAA	15	Long Reads (vamos)	7-15bp	2	2	0
chr4:22272188:GACCAGACGGATTCACACCAGAACTC	26	Long Reads (vamos)	16bp+	2	1.98571428571429	0.0142857142857143
chr4:22273092:AATAA	5	Long Reads (vamos)	4-6bp	14	13.4812030075188	2.8879015721121
chr4:22273580:AAATACTTACAGTC	14	Long Reads (vamos)	7-15bp	3	2.98648648648649	0.0683080340614587
chr4:22277385:AAAAAAACA	9	Long Reads (vamos)	7-15bp	3	3.1984126984127	0.28831746031746
chr4:2228244:AAAAAAAAAAAAAAAAACACCAAC	24	Long Reads (vamos)	16bp+	2	1.90425531914894	0.109013955616564
chr4:22296793:GTTT	4	Long Reads (vamos)	4-6bp	10	9.71794871794872	0.738726790450928
chr4:2229826:AAAT	4	Long Reads (vamos)	4-6bp	8	8.11016949152542	0.269810227437346
chr4:22315404:GATA	4	Long Reads (vamos)	4-6bp	25	24.7218045112782	4.05080884028252
chr4:22317720:AAAACAA	7	Long Reads (vamos)	7-15bp	4	4.65185185185185	1.03460475400774
chr4:22324866:AAATAATGCCCTATACCATTATTATTACCTTTCTTATCTTAAAA	44	Long Reads (vamos)	16bp+	2	2.02380952380952	0.0235226620768789
chr4:22329192:TATATATGTGTGTGTGTGTGGGTGTG	26	Long Reads (vamos)	16bp+	2	2	0
chr4:22331483:GCCTACACAGTCTCCATTTAGAGATACCTAACACTTCTCAAGATTTTAAAGCTTTTGTT	59	Long Reads (vamos)	16bp+	2	2	0
chr4:22334938:GATATAATAAACAAAT	16	Long Reads (vamos)	16bp+	2	2	0
chr4:22339477:ATAGAATAAGCAAATTA	17	Long Reads (vamos)	16bp+	3	3	0
chr4:2235191:GAAATTTTCAAATCCACCATCGCAGTG	27	Long Reads (vamos)	16bp+	2	2	0
chr4:22361582:TCTCTCCTTCTCTCTG	16	Long Reads (vamos)	16bp+	3	2.9	0.0909090909090909
chr4:22364311:TCCTGCTGTA	10	Long Reads (vamos)	7-15bp	3	2.97701149425287	0.0227211975407645
chr4:2236864:AAT	3	Long Reads (vamos)	2-3bp	12	11.6826923076923	1.09251306945482
chr4:22384351:ATATAATATATTGAATAAT	19	Long Reads (vamos)	16bp+	4	3.97	0.0293939393939394
chr4:22390324:TATATATATATAATACGTATT	21	Long Reads (vamos)	16bp+	4	4.34375	0.274606299212598
chr4:22406871:AAAAAAATTAAAAGCCATTATTAGCTTTCCCACCTTAAAA	40	Long Reads (vamos)	16bp+	2	2	0
chr4:22410655:TGCTTTCTAATT	12	Long Reads (vamos)	7-15bp	2	1.98571428571429	0.0142857142857143
chr4:22413077:AAAAAAC	7	Long Reads (vamos)	7-15bp	4	3.91851851851852	0.732117191818684
chr4:22421881:AAAAGCAAATTAGGTCAGAAAAATCATCTG	30	Long Reads (vamos)	16bp+	3	2.63366336633663	0.234455445544554
chr4:2242318:GGGCCTGGACAGGGGCG	17	Long Reads (vamos)	16bp+	5	4.51639344262295	0.433613331526893
chr4:22423940:TAACTTATAAAATGTTAAGAAGAAATTCTGTAATAA	36	Long Reads (vamos)	16bp+	3	3	0
chr4:2242401:GGGGTGCAGA	10	Long Reads (vamos)	7-15bp	3	2.95744680851064	0.0626858842370167
chr4:2243874:ACAGAGACAGAGAG	14	Long Reads (vamos)	7-15bp	8	8.81102362204724	1.66241719785027
chr4:22448500:AGTCCTGCAACTT	13	Long Reads (vamos)	7-15bp	2	1.95833333333333	0.0404929577464789
chr4:22451288:ATTTTGATCTGTAGATCTCCTGACAG	26	Long Reads (vamos)	16bp+	2	2	0
chr4:22457744:TAAGATAGTCTGCAGAATCTAAAACATACTGAAGAAACTGCTTTTTATTAACAATAGGTTTTCTTCAAACTATATCTCAGCATAGAGATAAAATCAGCAT	100	Long Reads (vamos)	16bp+	2	2	0
chr4:22468070:TCCACCATCCTCAGA	15	Long Reads (vamos)	7-15bp	2	2	0
chr4:22473696:AGATTTACAATGA	13	Long Reads (vamos)	7-15bp	2	1.98571428571429	0.0142857142857143
chr4:22476645:TTCTGTTTTGGGTTT	15	Long Reads (vamos)	7-15bp	2	2.27027027027027	0.253562653562654
chr4:22480513:AAAAAAAATCAAAAC	15	Long Reads (vamos)	7-15bp	2	2	0
chr4:22483239:CTCTGGCATGTGCTTCC	17	Long Reads (vamos)	16bp+	2	1.94444444444444	0.05320813771518
chr4:22487949:TTGGGGTGCCGGATG	15	Long Reads (vamos)	7-15bp	2	2.02816901408451	0.0277665995975855
chr4:22498914:AAAAAAAAC	9	Long Reads (vamos)	7-15bp	3	2.96747967479675	0.212048513927762
chr4:22500835:AAGTAGACTGCCTACTTT	18	Long Reads (vamos)	16bp+	2	2	0
chr4:22513845:AAAAAAAACA	10	Long Reads (vamos)	7-15bp	3	2.78640776699029	0.581382067390063
chr4:22516316:GAACGGAGGAAAGTTCGAGTCC	22	Long Reads (vamos)	16bp+	2	2.01234567901235	0.0623456790123457
chr4:22518761:CAAAAAAAAAAAAAAAA	17	Long Reads (vamos)	16bp+	2	1.67619047619048	0.278754578754579
chr4:22524385:ACATGGTCTTGTGAGA	16	Long Reads (vamos)	16bp+	2	1.98684210526316	0.0131578947368421
chr4:22535832:ATATAATGACATAAG	15	Long Reads (vamos)	7-15bp	2	1.9875	0.0125
chr4:22543646:AAAAAAATAAAAA	13	Long Reads (vamos)	7-15bp	2	2	0
chr4:22550153:ATTTT	5	Long Reads (vamos)	4-6bp	6	5.93548387096774	0.825072121688959
chr4:22552937:AGATCAAGGTACTGTC	16	Long Reads (vamos)	16bp+	2	1.98850574712644	0.0114942528735632
chr4:22555222:TACATTTATACATTCATCAGTTGATGTAAATTTTATTGTTTTC	43	Long Reads (vamos)	16bp+	2	2	0
chr4:22564706:AAAAAAAAAATGTACATAATA	21	Long Reads (vamos)	16bp+	2	2.01	0.01
chr4:22566732:AAAAAAAAAAA	11	Long Reads (vamos)	7-15bp	3	2.96747967479675	0.392376382780221
chr4:22567734:TCTCAAATAATAATAATAATAATGAAAATGAAAA	34	Long Reads (vamos)	16bp+	2	2	0
chr4:22571997:CAAATAAACAGAT	13	Long Reads (vamos)	7-15bp	2	2	0
chr4:22579233:TATATATTAATATATCATGA	20	Long Reads (vamos)	16bp+	4	3.91954022988506	0.0748462977813419
chr4:22579316:ATATATAATATACCATTATATATAAAC	27	Long Reads (vamos)	16bp+	4	4.03875968992248	0.0687984496124031
chr4:22588316:TAATTATAAATAATACTATTCATAATTAATAATTAGTAATAATACTATTCATAATTCATATTAA	64	Long Reads (vamos)	16bp+	3	3.12631578947368	0.111534154535274
chr4:22589588:GTGGATCGTAATATCCAGGGGAGGAGAGGGGGGTGATATATTACTCCCCATAT	53	Long Reads (vamos)	16bp+	3	2.97142857142857	0.0571428571428571
chr4:22591829:TGTGTGTGTA	10	Long Reads (vamos)	7-15bp	2	2.10126582278481	0.117818889970789
chr4:22597642:TGTGTG	6	Long Reads (vamos)	4-6bp	14	13.5074626865672	1.92099652115363
chr4:22599984:ACTTGGTAAGACTAGTCTTCTGAACTTGCCCCACTCCACCTGAGTGGAAGCGTGGCCTGATCACCCACGGTGTGCCTGTATTGGCACCTTTGTTCTGGTTTTGACTTGCCTTG	113	Long Reads (vamos)	16bp+	3	2.93150684931507	0.0646879756468798
chr4:22604632:TAGTTAAAAATA	12	Long Reads (vamos)	7-15bp	2	2	0
chr4:22615607:GGCAGTGGTGGAGAAGATCCCA	22	Long Reads (vamos)	16bp+	2	2	0
chr4:22624484:TGTGTGTGTATATATATATG	20	Long Reads (vamos)	16bp+	3	3.12389380530973	0.109513274336283
chr4:22626247:AAAAAAAAAAAAAG	14	Long Reads (vamos)	7-15bp	2	2.5	0.269230769230769
chr4:22629918:TTTACATGTTAAAGGC	16	Long Reads (vamos)	16bp+	2	2	0
chr4:22632320:AATCTGAAAATTCAA	15	Long Reads (vamos)	7-15bp	3	2.59615384615385	0.243091859596714
chr4:22634646:GGGCCGGCTGAGGCCGGGATCGGGCCCCTTCCGCTTGAGGGCAGGTGTGGAGCGAAA	57	Long Reads (vamos)	16bp+	2	2	0
chr4:22635265:ACCAATCAGCTCTCTGTAAAATGG	24	Long Reads (vamos)	16bp+	3	3	0
chr4:22647892:TTATT	5	Long Reads (vamos)	4-6bp	5	5.2093023255814	0.896853625170999
chr4:22652399:TTAAGATATTATGTCAGATAAATTGAA	27	Long Reads (vamos)	16bp+	3	2.97260273972603	0.0270167427701674
chr4:22660279:TAT	3	Long Reads (vamos)	2-3bp	11.5	11.0172413793103	8.08665667166417
chr4:22675059:TCTT	4	Long Reads (vamos)	4-6bp	90	87.9924812030075	105.992367281841
chr4:22678898:GAATGGAGTGAATAGACTTTGGCCAGGAGTAAAAAAAATAG	41	Long Reads (vamos)	16bp+	4	3.58771929824561	0.26214873466853
chr4:22686857:ATACACACATACATGCATGT	20	Long Reads (vamos)	16bp+	2	2.09333333333333	0.0857657657657658
chr4:22701074:CAGGTATACATGTGC	15	Long Reads (vamos)	7-15bp	2	2	0
chr4:22706481:AAT	3	Long Reads (vamos)	2-3bp	12	11.2357723577236	3.41116886578702
chr4:22708991:TATTGGAGTT	10	Long Reads (vamos)	7-15bp	3	2.93548387096774	0.0610098176718093
chr4:22709134:ATC	3	Long Reads (vamos)	2-3bp	11	11.3008849557522	1.48008849557522
chr4:22716671:AGAGAAAGAGAGGA	14	Long Reads (vamos)	7-15bp	6	5.53076923076923	0.561061419200954
chr4:22717899:TCATATGTATATGTGTA	17	Long Reads (vamos)	16bp+	2	2	0
chr4:22718717:TGTTTATTATTATT	14	Long Reads (vamos)	7-15bp	3	2.97115384615385	0.0282860343539955
chr4:22724793:TATTTATATAAATGTTA	17	Long Reads (vamos)	16bp+	2	2	0
chr4:22724896:TTTATTCTATTTTAA	15	Long Reads (vamos)	7-15bp	2	1.9746835443038	0.0249918857513794
chr4:22726387:TTTTTTTTGGTTTTTTT	17	Long Reads (vamos)	16bp+	2	2	0.0793650793650794
chr4:22726462:TTGGTGCATTTCAAAGGTGCAATACTTTTCTTCATTTATCAGTGAAAGAAGTTAGAAATTA	61	Long Reads (vamos)	16bp+	2	1.97619047619048	0.0235226620768789
chr4:22727077:AAACAAAAAAACAC	14	Long Reads (vamos)	7-15bp	3	3	0.0566037735849057
chr4:22735837:TATTTTAAAGGCTTA	15	Long Reads (vamos)	7-15bp	2	2	0
chr4:22757194:CTTTCTTTTTTT	12	Long Reads (vamos)	7-15bp	4	4.01550387596899	0.702882751937985
chr4:22769349:TGTCTTTATAGTAGAA	16	Long Reads (vamos)	16bp+	2	2.08	0.0745945945945946
chr4:22771732:TTTTATT	7	Long Reads (vamos)	7-15bp	6	5.83333333333333	0.428
chr4:22777459:AAT	3	Long Reads (vamos)	2-3bp	16	15.8166666666667	2.41988795518207
chr4:22778207:GCTGATTGGCCCATTTTACAGAGA	24	Long Reads (vamos)	16bp+	4	4	0
chr4:22795222:TGTGTGTGTGTGCGTTGTGTTGTTTT	26	Long Reads (vamos)	16bp+	2	1.97333333333333	0.0263063063063063
chr4:22801408:ATGTGCAAGGGAAGTATC	18	Long Reads (vamos)	16bp+	2	1.98611111111111	0.0138888888888889
chr4:22801618:CTTCC	5	Long Reads (vamos)	4-6bp	26	25.7426470588235	2.62216775599129
chr4:22805413:TTTCTTTT	8	Long Reads (vamos)	7-15bp	7	6.91044776119403	0.397935136348333
chr4:22813392:AATTGGGTGGGCACCATCTAATCAGCTGCCAGTGAATACAAAGCAAGCAGA	51	Long Reads (vamos)	16bp+	2	2	0
chr4:22813695:TATATACATAATATATCC	18	Long Reads (vamos)	16bp+	2	2.01149425287356	0.0114942528735632
chr4:22822875:GATGGGAGTGACAACTTCCAAGCTCCTTAA	30	Long Reads (vamos)	16bp+	2	2	0
chr4:22828808:TAATCTTAATTG	12	Long Reads (vamos)	7-15bp	2	2.01136363636364	0.0113636363636364
chr4:22844325:ATATATAAAGAGAGA	15	Long Reads (vamos)	7-15bp	2	1.98969072164948	0.0103092783505155
chr4:22844918:GGATG	5	Long Reads (vamos)	4-6bp	13	12.9921875	1.01568651574803
chr4:22846496:TCTCTCTCACTT	12	Long Reads (vamos)	7-15bp	3	2.91346153846154	0.196321882001494
chr4:228472:AGCCAGGTGTGGTGGTGGTCACCTGTAGTCCCTGCTACTTGGGAGGCTGAGACGGGAGAATGGTGTGAACCCAGGAGGCGGAGGCAGAGCTTGCAGTTAGCCAAGATCGTGCCACTGCACTCCAGCCTGGGCAACAGAGGGAGACTCCATCTCAAAGAAAAAAAAAAAA	169	Long Reads (vamos)	16bp+	3	3	0
chr4:22852436:CATTGTCTTTAG	12	Long Reads (vamos)	7-15bp	5	4.95121951219512	0.046973803071364
chr4:22855985:CCTATCCACCATCTTAATCT	20	Long Reads (vamos)	16bp+	4	3.95959595959596	0.0391671820243249
chr4:22866024:AAGTCTGGAGTTAAATATGTATACTTC	27	Long Reads (vamos)	16bp+	2	2	0
chr4:22866404:CAAA	4	Long Reads (vamos)	4-6bp	9	8.92452830188679	0.299011680143756
chr4:22872063:TAATACCCTTAT	12	Long Reads (vamos)	7-15bp	8	7.85185185185185	0.557286258220838
chr4:22874746:CCAGTTGTACCAGCTTAATTT	21	Long Reads (vamos)	16bp+	2	2	0
chr4:22892143:CTGCACCCACGGTC	14	Long Reads (vamos)	7-15bp	2	2	0
chr4:22895952:TATT	4	Long Reads (vamos)	4-6bp	8	7.97959183673469	0.329476120345045
chr4:22910581:GGAGGAAGGGCAGAGAGGAGG	21	Long Reads (vamos)	16bp+	3	2.98969072164948	0.0311426116838488
chr4:22954740:TATTTATTTAAT	12	Long Reads (vamos)	7-15bp	2	2	0
chr4:22957576:TATATATTATACATGTATATATTATATATAAATATATGTTAG	42	Long Reads (vamos)	16bp+	5	5.04166666666667	0.0404929577464789
chr4:22963067:CTTT	4	Long Reads (vamos)	4-6bp	33	32.7441860465116	11.3793604651163
chr4:22966601:ACAGCTTTTTTCAAAGAGAA	20	Long Reads (vamos)	16bp+	2	1.97260273972603	0.0270167427701674
chr4:2297667:GAGCAGTGACAGTGGGGTGACACGGTGATATAGCGACATGGTTGGCTGTGCTGGGAGGAACGGCAGAGGAC	71	Long Reads (vamos)	16bp+	9	8.98058252427184	0.0192271083190558
chr4:22994294:GAAGGAGAAGAACAA	15	Long Reads (vamos)	7-15bp	3	3.01234567901235	0.0123456790123457
chr4:23001247:AAGG	4	Long Reads (vamos)	4-6bp	14	13.8688524590164	2.84216230863027
chr4:23010816:TATATATATAATAAGATATATAAAATT	27	Long Reads (vamos)	16bp+	3	2.78021978021978	0.173382173382173
chr4:23039630:ATATCT	6	Long Reads (vamos)	4-6bp	6	6.14953271028037	0.184976194674661
chr4:23043609:TTAGCAATATCATTTTGTTTCA	22	Long Reads (vamos)	16bp+	2	2	0
chr4:23044129:CAAA	4	Long Reads (vamos)	4-6bp	7	7	0.10989010989011
chr4:23052311:TAGACATAGATATAGACA	18	Long Reads (vamos)	16bp+	2	2	0
chr4:23057071:TTATATTATTA	11	Long Reads (vamos)	7-15bp	3	3.01298701298701	0.012987012987013
chr4:23060558:ATATGTATCTATACACATATGTATAT	26	Long Reads (vamos)	16bp+	4	4.25438596491228	0.26214873466853
chr4:23085351:TTTTATTTTAAAATTTA	17	Long Reads (vamos)	16bp+	3	2.97183098591549	0.0277665995975855
chr4:2308548:AGAA	4	Long Reads (vamos)	4-6bp	68	67.6148148148148	31.6117191818684
chr4:23087739:CCATCCCACCCACCATTCTAC	21	Long Reads (vamos)	16bp+	2	2	0
chr4:23091472:TTTCTTTGACTTGTCCTTACTC	22	Long Reads (vamos)	16bp+	2	2	0
chr4:23098954:TAGATATCTAGGTAGATATATCTAGATGCG	30	Long Reads (vamos)	16bp+	21	20.6740740740741	3.50491984521835
chr4:23099814:TTTTG	5	Long Reads (vamos)	4-6bp	8	8.00943396226415	0.409433962264151
chr4:23125158:AATTTAGTTTA	11	Long Reads (vamos)	7-15bp	2	2	0
chr4:2313097:TTTTTCCAGG	10	Long Reads (vamos)	7-15bp	2	2.30927835051546	0.340850515463918
chr4:23132068:GGCTCACCGCAACCTGTGCCTCCTGGGTTCAAGCGATTCTCCTGCCT	47	Long Reads (vamos)	16bp+	2	2	0
chr4:2316142:TTTTTTTCCTTCCCCTTTCTTTC	23	Long Reads (vamos)	16bp+	2	2.01111111111111	0.0335830212234707
chr4:23164165:TTCC	4	Long Reads (vamos)	4-6bp	28	29.0157480314961	32.3489563804524
chr4:2316699:TTTTTTTTTTTGAGACAGAGTCTCACTCTGTCACCCAGGCTGGAGTACAGTGGCACGATCTTGGTTCACTGCAACCTCCACCTCCTGGGTTCAAGCGATTCTCTGGTCTCAGCCTCCCAAGTAGCTGGGATTACAGGAATGCACCACCATGTCTGGCTAATTTTTGTATTCTTGTAGAGATGGGGTTTTGCCATGTTGGCTGGGCTGGTCTCAAACTCCTGACCTCAGGTGATCCGCCCACCTTGGCCTCCCAAAGTGCTGGGATTACAG	270	Long Reads (vamos)	16bp+	2	2	0
chr4:23186342:ATTTAATAATTT	12	Long Reads (vamos)	7-15bp	3	2.96052631578947	0.0384210526315789
chr4:23189561:ATTAAATCTA	10	Long Reads (vamos)	7-15bp	2	2.08	0.0745945945945946
chr4:2319793:TGGGGACGG	9	Long Reads (vamos)	7-15bp	10	9.95121951219512	0.161535385845662
chr4:23198078:TTTTTTCATCCTATCTACCATTAAAAGTAAG	31	Long Reads (vamos)	16bp+	2	2.02197802197802	0.0217338217338217
chr4:23199148:TTTAGCCTTTGTAAATTTGGTATAA	25	Long Reads (vamos)	16bp+	2	1.98648648648649	0.0135135135135135
chr4:23199238:TATATATT	8	Long Reads (vamos)	7-15bp	19	20.6484375	11.6155880905512
chr4:23220732:AAAAC	5	Long Reads (vamos)	4-6bp	5	4.98684210526316	0.0931578947368421
chr4:23221011:AAGTGTTTCTCATCT	15	Long Reads (vamos)	7-15bp	2	1.97183098591549	0.0277665995975855
chr4:23222602:ATATACATATATATT	15	Long Reads (vamos)	7-15bp	2	2	0
chr4:23222700:TATGATGTGTGTGTG	15	Long Reads (vamos)	7-15bp	2	1.9875	0.0125
chr4:23226856:ATTTT	5	Long Reads (vamos)	4-6bp	5	4.91358024691358	0.304938271604938
chr4:23232508:TTTTC	5	Long Reads (vamos)	4-6bp	32	32.1395348837209	5.68350290697674
chr4:23241458:TTTTTTCCTTT	11	Long Reads (vamos)	7-15bp	4	3.6031746031746	0.497269841269841
chr4:23247469:GTTTTCTTTCTTTTT	15	Long Reads (vamos)	7-15bp	3	2.56302521008403	0.332858567155676
chr4:23250356:TAAATTTTGTGTA	13	Long Reads (vamos)	7-15bp	3	2.98181818181818	0.0180150125104254
chr4:23252273:AACAACAACAACAAAACA	18	Long Reads (vamos)	16bp+	3	3.0672268907563	0.131035465033471
chr4:23252547:ATCAGTAATTGACAGT	16	Long Reads (vamos)	16bp+	2	2	0
chr4:23255547:CATATACAAATATGTATATATAAACTATGTTTTATACA	38	Long Reads (vamos)	16bp+	2	2	0
chr4:23278571:ATATATATATACATATATACATATGTGTATATACATATGT	40	Long Reads (vamos)	16bp+	4	4.02542372881356	0.0420831522526438
chr4:23289465:AAAGAAACTTTG	12	Long Reads (vamos)	7-15bp	2	2	0
chr4:23295335:GTTGTTGCATTTGTTTGATTTGTGGTGTATGTGCAGTGTGTGTGTGTGT	49	Long Reads (vamos)	16bp+	2	2.10989010989011	0.0989010989010989
chr4:23304991:TTTTTTTCAGATCTTAAT	18	Long Reads (vamos)	16bp+	2	1.98876404494382	0.0112359550561798
chr4:2331024:CTGGGATGGGCTGGAAGGAGGGGCTGGGGAGGAAGGGAGGG	41	Long Reads (vamos)	16bp+	3	3	0
chr4:23314990:TGCAGGAACATGGATGGAGCTGGAAGCAATTATTCTCAGCAAACTAA	47	Long Reads (vamos)	16bp+	2	2	0
chr4:23317214:TTTAAAAATATTGGCCTTTTGATTCTACT	29	Long Reads (vamos)	16bp+	2	2.01428571428571	0.0142857142857143
chr4:23318344:TTATGACCTATGTTT	15	Long Reads (vamos)	7-15bp	2	2.13333333333333	0.11685393258427
chr4:23320215:AAAAAAAAAAC	11	Long Reads (vamos)	7-15bp	3	2.97979797979798	0.550608122036694
chr4:23321628:CACACACACATA	12	Long Reads (vamos)	7-15bp	3	2.85714285714286	0.123711340206186
chr4:23323104:ATTAAAGAAAGAAAA	15	Long Reads (vamos)	7-15bp	2	1.95774647887324	0.041046277665996
chr4:23326756:TCCA	4	Long Reads (vamos)	4-6bp	12	12.0366972477064	0.276418620455318
chr4:2332787:CTCAGCACTCACCCG	15	Long Reads (vamos)	7-15bp	2	2	0
chr4:23329201:CTTGACCT	8	Long Reads (vamos)	7-15bp	2	2.21978021978022	0.217826617826618
chr4:2333200:CCCCTGCTGCCCTTCCCTGACCC	23	Long Reads (vamos)	16bp+	2	1.63888888888889	0.232866043613707
chr4:23341145:CAAAAAAAAAAA	12	Long Reads (vamos)	7-15bp	3	2.77450980392157	0.215977480100951
chr4:23346988:AGATGAATTCAGTGATGTGCTAAAGCCAGTTCAT	34	Long Reads (vamos)	16bp+	2	2	0
chr4:2334736:CCCTCCCCTCTTCC	14	Long Reads (vamos)	7-15bp	9	8.53623188405797	25.1556119750344
chr4:23357097:AAAATAAATAAAATAAAATAAATGT	25	Long Reads (vamos)	16bp+	2	2	0
chr4:23364481:GTTTACATGGTTTTTGTTTTTGTTGTTGTTGCTGTTT	37	Long Reads (vamos)	16bp+	2	2	0
chr4:2336636:GAGGTGAGGAGGTGTGGATTGAGGAGGTGAGGAGTGAGGAGGTGAGGAGTGAGAAGGTGAGGAGGGAGGAGG	72	Long Reads (vamos)	16bp+	10	10.64	6.24838709677419
chr4:23370475:AAACAATGCAAATTTCT	17	Long Reads (vamos)	16bp+	2	2.01111111111111	0.0111111111111111
chr4:23372532:AAAAATA	7	Long Reads (vamos)	7-15bp	5	5.44525547445255	1.07234864748819
chr4:23373190:AAAAAGAAAG	10	Long Reads (vamos)	7-15bp	4	3.82170542635659	0.14765019379845
chr4:23395632:TTTTTTG	7	Long Reads (vamos)	7-15bp	5	5.52380952380952	0.347428571428571
chr4:23397993:CTTTTGTTCCCTCTGA	16	Long Reads (vamos)	16bp+	2	1.97333333333333	0.0263063063063063
chr4:2339881:AGGGG	5	Long Reads (vamos)	4-6bp	15	14.4580152671756	1.05014679976512
chr4:23408732:GGCTCTTATTCAGCCACAT	19	Long Reads (vamos)	16bp+	2	2.01449275362319	0.0144927536231884
chr4:23419107:AATATGTATTTAATTCATTTAGATATATTTAAAATTA	37	Long Reads (vamos)	16bp+	2	2	0
chr4:23425483:TTTTTTTCCTTTTCTTCTCTTCTTCTCT	28	Long Reads (vamos)	16bp+	3	3.07017543859649	0.0658282875329918
chr4:23429349:CTAATGGCTTAAAACAATACTCATTCATAG	30	Long Reads (vamos)	16bp+	2	1.98684210526316	0.0131578947368421
chr4:23430667:CTCATAATTATCTCCCATTAATCA	24	Long Reads (vamos)	16bp+	2	2	0
chr4:2343699:TAGTGCTCAGCCCAGGTGGCACAGCTTGCCCAAGGCTGAGGAGCTTT	47	Long Reads (vamos)	16bp+	2	2	0
chr4:23439932:AGATAAGCTGTAAACTTGCTTATA	24	Long Reads (vamos)	16bp+	4	4.48148148148148	0.251990308065074
chr4:23453508:ATTTTAGAATAATTTTA	17	Long Reads (vamos)	16bp+	2	2.22680412371134	0.177190721649485
chr4:23457673:ATTAATTGAGCCTCTAGGGCCA	22	Long Reads (vamos)	16bp+	2	2	0
chr4:23459450:CCTT	4	Long Reads (vamos)	4-6bp	22	22.7538461538462	9.61335718545021
chr4:23463623:ATATATATATATATGA	16	Long Reads (vamos)	16bp+	2	2.18823529411765	0.154621848739496
chr4:23464326:CAATTACAGTGACATGC	17	Long Reads (vamos)	16bp+	5	4.68518518518519	0.217722395292489
chr4:23469727:AATATATATATA	12	Long Reads (vamos)	7-15bp	2	1.98148148148148	0.0183454482519903
chr4:23472986:TTTGTTTTTGTTTT	14	Long Reads (vamos)	7-15bp	2	2.06363636363636	0.115179316096747
chr4:23489939:GCAAATGAGTATTACTTTAA	20	Long Reads (vamos)	16bp+	2	1.98630136986301	0.0136986301369863
chr4:23491548:TTTAGTTTTCTAAAAAGTCTTTT	23	Long Reads (vamos)	16bp+	2	2	0
chr4:23492528:ATTTCATGT	9	Long Reads (vamos)	7-15bp	3	2.96629213483146	0.0556690500510725
chr4:23493997:TTATACACACACACCAATACACACTTATTTCACCTGAATTCCAC	44	Long Reads (vamos)	16bp+	2	1.97183098591549	0.0277665995975855
chr4:23494223:TATATATATATACATGC	17	Long Reads (vamos)	16bp+	2	2	0
chr4:23496341:AGCCCCTAAACTCTGAATTTGTCAGGCCTCTGAGCTCAGGCTAAGCCATCATA	53	Long Reads (vamos)	16bp+	2	2	0
chr4:23497496:AAGG	4	Long Reads (vamos)	4-6bp	9	9.51162790697674	20.2361918604651
chr4:23498580:TGGATTATTAGAAA	14	Long Reads (vamos)	7-15bp	4	3.94444444444444	0.05320813771518
chr4:23503460:AAGAAAAAGGAGAAGAAA	18	Long Reads (vamos)	16bp+	2	1.97297297297297	0.0266567937800815
chr4:23503632:ATATATTTATTTATT	15	Long Reads (vamos)	7-15bp	2	2	0
chr4:23505956:TTTC	4	Long Reads (vamos)	4-6bp	7	7.21487603305785	0.686776859504132
chr4:23525746:GAATAACACAATACA	15	Long Reads (vamos)	7-15bp	3	3	0
chr4:23527352:TATTGT	6	Long Reads (vamos)	4-6bp	6	5.95726495726496	0.386089006778662
chr4:23535715:TGTGAAGGACCTCTTCAAGAAGAACCATAAACAACTGCTCAAGGAAATAAGTAAGGACACAAAC	64	Long Reads (vamos)	16bp+	2	2	0
chr4:23551636:GTTTGTTTGTTT	12	Long Reads (vamos)	7-15bp	2	2.47008547008547	0.251252578838786
chr4:23553591:ACATACACACAAAAATACAT	20	Long Reads (vamos)	16bp+	2	2.02777777777778	0.0459501557632399
chr4:23559331:CACACACA	8	Long Reads (vamos)	7-15bp	4	3.81308411214953	0.228883794745195
chr4:2356399:GCCCCCCCGGCAGTTGGTGTGCCT	24	Long Reads (vamos)	16bp+	2	2.41071428571429	0.244208494208494
chr4:23567561:TAT	3	Long Reads (vamos)	2-3bp	12	12.1818181818182	3.83333333333333
chr4:23570820:TCATTATTGAGATTATTATTTTTG	24	Long Reads (vamos)	16bp+	2	2	0.0273972602739726
chr4:2357199:TCCCCTAGAATTCTGACCCAGCTTCTGGGGTGGCCACCAGCTT	43	Long Reads (vamos)	16bp+	2	1.98630136986301	0.0136986301369863
chr4:23584622:CATC	4	Long Reads (vamos)	4-6bp	12	12.0932203389831	0.598073301463132
chr4:23585319:CAAAATATATTG	12	Long Reads (vamos)	7-15bp	2	1.98701298701299	0.012987012987013
chr4:2358809:TTTTTTTTTTGAGACAGAGTCTCGCTCTGTCGCCCAGGCTGGAGTGCAGTGGTGCAATCTCAGCTCACTGCAAGCTCAGCCTCCCGGGTTCACACCATTCTCCTGCCTCAGCCTCCCAAGTAGCTGGGACTACAGGCGCCCACCACCAGGCCCGGCTAATTTTTTTTTTTTT	172	Long Reads (vamos)	16bp+	2	2.01428571428571	0.0142857142857143
chr4:23592356:CCCTCCCCCTCCC	13	Long Reads (vamos)	7-15bp	5	4.52205882352941	0.873583877995643
chr4:23597798:GATAAATATA	10	Long Reads (vamos)	7-15bp	4	4.08653846153846	0.099234503360717
chr4:23602541:AAGAAAGAAGGAAAGAAGGAA	21	Long Reads (vamos)	16bp+	5	5.07258064516129	0.0841201153947023
chr4:2361110:ATTTTCTCAAAGATAA	16	Long Reads (vamos)	16bp+	2	1.98571428571429	0.0142857142857143
chr4:23620803:AATAAAATAAAAAAA	15	Long Reads (vamos)	7-15bp	2	1.62096774193548	0.318581169682665
chr4:23621227:AAACAAA	7	Long Reads (vamos)	7-15bp	4	4.375	1.33240740740741
chr4:23622709:CAGAAAACAAAAAAAGAG	18	Long Reads (vamos)	16bp+	2	2.01111111111111	0.0111111111111111
chr4:23623876:AAAT	4	Long Reads (vamos)	4-6bp	9	8.98373983739837	1.57350393176063
chr4:2362493:CACAGGCCCAGCCCCTCCTG	20	Long Reads (vamos)	16bp+	2	1.98795180722892	0.0120481927710843
chr4:23626587:CACACAAACGCACACA	16	Long Reads (vamos)	16bp+	2	2.02083333333333	0.0206140350877193
chr4:23627439:ATGTATATAAGTGTATAT	18	Long Reads (vamos)	16bp+	5	5.01709401709402	0.0686707928087238
chr4:23637447:TCAAGGAGATTC	12	Long Reads (vamos)	7-15bp	2	2	0
chr4:23638500:AATATAAATATA	12	Long Reads (vamos)	7-15bp	10	10.1678832116788	1.69954916273079
chr4:23651676:AAAAC	5	Long Reads (vamos)	4-6bp	6	5.83606557377049	0.369597615499255
chr4:23652981:TATATATATG	10	Long Reads (vamos)	7-15bp	10	9.125	8.91018518518518
chr4:23653750:ATAG	4	Long Reads (vamos)	4-6bp	8	8.24576271186441	0.648486165435318
chr4:23656984:TAATGGTACAATATAGG	17	Long Reads (vamos)	16bp+	3	3	0
chr4:23669443:TTTG	4	Long Reads (vamos)	4-6bp	7	6.60162601626016	3.61868585898974
chr4:23678485:TTTTTTTTTTTC	12	Long Reads (vamos)	7-15bp	3	2.544	0.508129032258064
chr4:23680158:GGGGCTACAAAAAGGAATTAGTGCCCTTATAAAAGAGGTCCCAGAGAGGGCTTTTGCCCTTCTGCCATG	69	Long Reads (vamos)	16bp+	2	2	0
chr4:23689300:TGGGCTGAGTTCA	13	Long Reads (vamos)	7-15bp	2	2	0
chr4:2369833:ATTTATTTTT	10	Long Reads (vamos)	7-15bp	5	4.73333333333333	1.4955223880597
chr4:23701648:AAAATTAGGGAAAAATGAAAATCACCC	27	Long Reads (vamos)	16bp+	2	2	0
chr4:23702596:ATAG	4	Long Reads (vamos)	4-6bp	20	19.78125	0.644685039370079
chr4:23708697:TTTTTA	6	Long Reads (vamos)	4-6bp	5	4.62121212121212	0.771455008096229
chr4:23711603:TCCTCCTGCCTCAGCT	16	Long Reads (vamos)	16bp+	2	2.30851063829787	0.215625714939373
chr4:23719245:TATATAATATTATGTATTTA	20	Long Reads (vamos)	16bp+	2	2.09302325581395	0.0853625170998632
chr4:23719980:TTTTGT	6	Long Reads (vamos)	4-6bp	7	6.66666666666667	0.597014925373134
chr4:23726583:CGGAAATAAGGGATTGGAGCACAGAGATAAGAGGTTGGGGTG	42	Long Reads (vamos)	16bp+	2	1.98630136986301	0.0136986301369863
chr4:23726716:GGGACTTGCCGCTAAGGGTGAAGGAGAAGGGGTTGAGGGGTACTTGCCCCTGCCCCAGGAAAGCAGAGAAGGGGTAGAGACAAGGAGAGAAGGGGTTGAGGTACTTGCCCCTTCCCCAGAAAAGT	125	Long Reads (vamos)	16bp+	2	2	0
chr4:23751825:CTTCCTCCCCTTTC	14	Long Reads (vamos)	7-15bp	2	1.99009900990099	0.0099009900990099
chr4:23754655:TATATATACACATAAATATATAAACATATATATTTATGTGTGTGTA	46	Long Reads (vamos)	16bp+	3	2.90425531914894	0.0875085792724777
chr4:23759817:ATGG	4	Long Reads (vamos)	4-6bp	8	8.07766990291262	0.268418046830383
chr4:23764387:TATTTTTTAACCTTCTCTT	19	Long Reads (vamos)	16bp+	2	1.98717948717949	0.0128205128205128
chr4:23769382:ATCC	4	Long Reads (vamos)	4-6bp	8	8.03030303030303	0.192949907235622
chr4:23771977:TCTCTTTCTCTTTGTTTCCATCTTTG	26	Long Reads (vamos)	16bp+	3	2.70212765957447	0.211393273850377
chr4:23795242:TGGT	4	Long Reads (vamos)	4-6bp	6	6.05813953488372	0.314227086183311
chr4:23795491:CACACACATACATACA	16	Long Reads (vamos)	16bp+	2	2.01298701298701	0.0393028024606972
chr4:23801354:CACACAGACACACACAATATC	21	Long Reads (vamos)	16bp+	2	2	0
chr4:23807466:TAAAAGCTAACATGCAAG	18	Long Reads (vamos)	16bp+	2	2	0
chr4:23812109:GTTTCCTGTCTCCTATGTC	19	Long Reads (vamos)	16bp+	2	1.95180722891566	0.0464296209227152
chr4:23823594:GTATTTAAGAAATAGTGTTAT	21	Long Reads (vamos)	16bp+	2	1.97297297297297	0.0266567937800815
chr4:23827807:GAAGAGGAAGAAGAAGAG	18	Long Reads (vamos)	16bp+	3	2.75257731958763	0.188144329896907
chr4:23827877:AGGAGAAGGAGAAAGA	16	Long Reads (vamos)	16bp+	2	2.06060606060606	0.0575139146567718
chr4:23832590:TTTCTT	6	Long Reads (vamos)	4-6bp	6	6.67164179104478	1.38009202109752
chr4:23833886:GCACGGTGGCTCATGCCTGTAATCCTAGCACTTTGGGAGGCCAAGGCAGGAAGATCACTTGAGGCCAAGAGTTCAAGGCCAGCCTGGCCAATGTGGTGAAACCTCGTCTCTATTAAAAATATAAAAATTGGCTGG	135	Long Reads (vamos)	16bp+	2	2	0
chr4:2383868:TCTCCAGGAGCCA	13	Long Reads (vamos)	7-15bp	2	2	0
chr4:23844311:TAATAATATATGATATATATTATTATAATATATGATATATATTATAATAATATATGATATA	61	Long Reads (vamos)	16bp+	13	14.4160583941606	8.08297552597681
chr4:2385326:GCCCCAGCGCTGAGAGAGCACCTGCTGCCCTTACA	35	Long Reads (vamos)	16bp+	3	3	0.0285714285714286
chr4:23857978:CTAAATTATAAAAACAACTACTATGG	26	Long Reads (vamos)	16bp+	2	2	0
chr4:23858966:ATAAATTTATATAATACAAATAA	23	Long Reads (vamos)	16bp+	4	3.69072164948454	0.215850515463918
chr4:23859780:AAAAT	5	Long Reads (vamos)	4-6bp	11	10.9590163934426	6.25450480964639
chr4:2387056:CCGGGG	6	Long Reads (vamos)	4-6bp	4	4.128	0.628645161290323
chr4:23873197:AAAAATA	7	Long Reads (vamos)	7-15bp	4	4.33858267716535	1.38445194350706
chr4:23878576:GATAAACCAGATGTTCCCAA	20	Long Reads (vamos)	16bp+	2	2	0
chr4:2388607:GAACATAAGGAGCTTAGGA	19	Long Reads (vamos)	16bp+	2	2	0
chr4:23890218:AAAAAAAAAAGAAAG	15	Long Reads (vamos)	7-15bp	2	2.43089430894309	0.329201652672264
chr4:23895312:TTTCTTTTTCTT	12	Long Reads (vamos)	7-15bp	3	2.99259259259259	0.470093974571587
chr4:23901231:TGGTGGCATGCGCCTATAGTCCCAGCTACTCGGGAGGCTGAGGCAGAAGAACCGCTTGAATGCAGGAGGTGGAGGTTGCAGTGAGCCGAGATTGTGCCACTGCACTCCAGCCTGGGCAACAGAGTAAGACTCCGTCTCAAAAAAAAAAAAAAGAAAA	157	Long Reads (vamos)	16bp+	2	2	0
chr4:23910119:ATATATAAATATATATTATATATATTAATATATATTAACCCTATATATTATTATATATATTAACCCTATATATAATATT	79	Long Reads (vamos)	16bp+	4	4.04504504504505	0.261588861588862
chr4:23912115:AATTCCCAATGAAGAGATGGCATTTTCAAGAGCAGGTTCTAGA	43	Long Reads (vamos)	16bp+	2	1.98947368421053	0.0105263157894737
chr4:23913220:ATATATATATATATA	15	Long Reads (vamos)	7-15bp	6	5.68333333333333	0.62156862745098
chr4:239148:GGGACTGGAGGTAGGTTTT	19	Long Reads (vamos)	16bp+	3	2.98876404494382	0.0112359550561798
chr4:23928751:AAAAAAAAAAA	11	Long Reads (vamos)	7-15bp	3	3.448	0.313806451612903
chr4:23932282:TTAGTTCCTCGC	12	Long Reads (vamos)	7-15bp	3	2.70652173913043	0.231605351170569
chr4:23936477:TGTAATCCCAACACTTTGGTAGGCCGAGGCGGGTGGATCACTTGAGGTCAGGAGTTCAAGACCAGCTTGGGCGACATGGGAAAACCCGTCTCTACTACAAATACAAAAATT	111	Long Reads (vamos)	16bp+	2	2	0
chr4:23937493:AAAAT	5	Long Reads (vamos)	4-6bp	11	11	0.409448818897638
chr4:23940136:TAATTAATTTACCAAACAG	19	Long Reads (vamos)	16bp+	2	2	0
chr4:23942983:AATTTGAATTGTAGGTAT	18	Long Reads (vamos)	16bp+	2	2	0
chr4:23953311:ACTCCGTACTATTCCTTTTGAATAAATGTCTAGTAGAAGGTATT	44	Long Reads (vamos)	16bp+	2	2	0
chr4:2396035:GAGCTGATGGGACCAGCCATCCTGCAGAGGGGCCACAAGGCGGGGTGTCT	50	Long Reads (vamos)	16bp+	2	5.14876033057851	22.7943526170799
chr4:23961627:GTGCCAGAACTGGCCCTCTTCCCTGTGGTAATTGGGACAGGTATTAAATGGCCATGTTCTTCGCCTCCCACAAGCCCCCT	80	Long Reads (vamos)	16bp+	2	2	0
chr4:23968911:CAAAA	5	Long Reads (vamos)	4-6bp	6	6.11340206185567	0.414089347079038
chr4:23973937:AAAAAATAAAAAATAAT	17	Long Reads (vamos)	16bp+	3	3	0
chr4:23976940:AAGGAAAAGAGAGAGGAGGAGGAAAAGGAGAACAAG	36	Long Reads (vamos)	16bp+	4	3.92380952380952	0.10952380952381
chr4:2398551:GGAGGTGAGATCCAGGGCACAAGCGTGGAGGTGAGATCCAGGGCACAAGCT	51	Long Reads (vamos)	16bp+	13	12.8863636363636	0.147293546148508
chr4:23989970:ATATGTATATCTATATAT	18	Long Reads (vamos)	16bp+	4	3.97674418604651	0.0229822161422709
chr4:23990052:TATATATAATATACATTATATATTATTAATTATG	34	Long Reads (vamos)	16bp+	3	2.93965517241379	0.0571964017991004
chr4:23992253:ATTATTATCAGATAATATTATTACTAGTCTATACT	35	Long Reads (vamos)	16bp+	2	2.35353535353535	0.230880230880231
chr4:24000044:TACCTTCCTTACTTCCC	17	Long Reads (vamos)	16bp+	3	2.52380952380952	0.251831501831502
chr4:24006011:GGTTTTGTTTTT	12	Long Reads (vamos)	7-15bp	4	3.98230088495575	0.0175410872313527
chr4:24015260:AGATAG	6	Long Reads (vamos)	4-6bp	5	5	0.117647058823529
chr4:24024479:TTGGGTTTTGCCTTTTCTCAACAGCC	26	Long Reads (vamos)	16bp+	2	1.98571428571429	0.0142857142857143
chr4:24034466:TGGTATTGTGATTGTTATTCATTAAT	26	Long Reads (vamos)	16bp+	2	1.98630136986301	0.0136986301369863
chr4:24035545:TAAAA	5	Long Reads (vamos)	4-6bp	6	5.69491525423729	0.812110676517456
chr4:24049193:TGTGTGTATATATATATATAT	21	Long Reads (vamos)	16bp+	6	6.14814814814815	0.26147042564953
chr4:2405776:GTGGCACATGCCTGTAATCCCAGCACTTTGGGAGGCCGAGGCAGGTGAATCACTTGAGGTCAGGAATTCAAGACCAGCCTGGCCAACATGATGAAACCCCATCTCTGTCAAAAATACAAAAATTAGCTGGGTGTGGTGGTGCACACCTGTAATCCCAGCTACTCGAGAGGCTGAGGCAGGAGAATCACTTGAACCCAGGAGGCAGAGGTAGCAGTGAGCCAAGATCGTGCCACTATACTCCAGCCTGGGCCACAGAACAAGACTCTGTCTCAAAAAAAAACAAAACAAAA	290	Long Reads (vamos)	16bp+	2	2	0
chr4:24064582:GCTCATATAAAGACACACA	19	Long Reads (vamos)	16bp+	2	2	0
chr4:24072115:TATATATATTTTATTTTTATATT	23	Long Reads (vamos)	16bp+	3	3.0253164556962	0.0249918857513794
chr4:2408581:CCACCCAGGTAAGCCCACCTAGATGATGGCGCCCCATCCAGATAGAGTCCCGCCCAGATGAGTA	64	Long Reads (vamos)	16bp+	3	2.62745098039216	0.236070665890118
chr4:24086213:ATCTCTTTTCAG	12	Long Reads (vamos)	7-15bp	2	1.95833333333333	0.0404929577464789
chr4:24088367:AAGAAAGAAGAAGGAAAAAAGG	22	Long Reads (vamos)	16bp+	3	3	0.043010752688172
chr4:24089480:TTTTC	5	Long Reads (vamos)	4-6bp	9	9.12307692307692	3.25605247465713
chr4:24101868:ACTAACGATTGAGAGATGAGAAAAACACATCCACGCCCTCATGGTCTTGTGAGA	54	Long Reads (vamos)	16bp+	2	1.97183098591549	0.0277665995975855
chr4:24102339:TACACAACACTGATGTCCACACAGGCTAA	29	Long Reads (vamos)	16bp+	2	2	0
chr4:24108996:ACACACACACACACACACC	19	Long Reads (vamos)	16bp+	3	3	0.224299065420561
chr4:24110501:AAATAATCAACAGGA	15	Long Reads (vamos)	7-15bp	2	1.98666666666667	0.0133333333333333
chr4:24113280:GATG	4	Long Reads (vamos)	4-6bp	9	9.13265306122449	0.281190826846202
chr4:24122353:TGTGAGTGTATGCGTA	16	Long Reads (vamos)	16bp+	4	3.81081081081081	0.227518427518428
chr4:24143587:TAGA	4	Long Reads (vamos)	4-6bp	17	16.8595041322314	1.02176308539945
chr4:24177614:ATAA	4	Long Reads (vamos)	4-6bp	11	11.5877192982456	0.934715106349946
chr4:24180767:GTCATTCTCATCCATGTGAACTA	23	Long Reads (vamos)	16bp+	2	2	0
chr4:2418482:GGGCAGGTGCGCG	13	Long Reads (vamos)	7-15bp	2	1.97260273972603	0.0547945205479452
chr4:24203545:AAAAGAAAAAGACAGATGAGAGATAGA	27	Long Reads (vamos)	16bp+	2	2.01111111111111	0.0111111111111111
chr4:24208311:GGAAGGAGAGAGGAAGGGAG	20	Long Reads (vamos)	16bp+	2	1.9746835443038	0.0249918857513794
chr4:24230848:CTGGAAGTTGTTGACCAAGGGGCTGTAC	28	Long Reads (vamos)	16bp+	2	2	0
chr4:24233263:ATATGATGTG	10	Long Reads (vamos)	7-15bp	2	2.1038961038961	0.0943267259056733
chr4:24270805:TTTACAGTTTAAAA	14	Long Reads (vamos)	7-15bp	2	1.98969072164948	0.0103092783505155
chr4:24280480:AGGGAGGGAGAGAAGAAGAAAGGAAGGA	28	Long Reads (vamos)	16bp+	2	1.98837209302326	0.0116279069767442
chr4:24284309:AAAC	4	Long Reads (vamos)	4-6bp	8	7.75806451612903	0.591397849462366
chr4:24292481:CTCCTCCTACCCCCTCACCCCCACCCCTGCCTGTG	35	Long Reads (vamos)	16bp+	33	33.3014705882353	1.1010348583878
chr4:24295742:TTATATATGTAT	12	Long Reads (vamos)	7-15bp	2	2.01428571428571	0.0142857142857143
chr4:24295988:TATATATGTG	10	Long Reads (vamos)	7-15bp	12	11.8571428571429	2.06277056277056
chr4:2430040:TGCCAGAAAATTACGCAATACATAAACCAAACGGCAGACTCCGGACAGCGGACTGCGGTGAAA	63	Long Reads (vamos)	16bp+	7	7.37209302325581	2.06359011627907
chr4:24300562:TTGTAATTAAA	11	Long Reads (vamos)	7-15bp	2	1.97183098591549	0.0277665995975855
chr4:24304295:ACTTATTATA	10	Long Reads (vamos)	7-15bp	4	4.09708737864078	0.0885208452312964
chr4:24308292:GAAAAAA	7	Long Reads (vamos)	7-15bp	6	6.45038167938931	1.75713446858485
chr4:24310646:TGAGTTCAACTGAGTTAATTGCCCACTAAAAC	32	Long Reads (vamos)	16bp+	2	2	0
chr4:24337453:AGACATGAAAATA	13	Long Reads (vamos)	7-15bp	2	2	0.0273972602739726
chr4:2434225:TGAGTTCAGGGA	12	Long Reads (vamos)	7-15bp	2	2	0
chr4:24347909:TGTTTTGATG	10	Long Reads (vamos)	7-15bp	2	2.06849315068493	0.0646879756468798
chr4:24354882:AAAAAAAAAC	10	Long Reads (vamos)	7-15bp	4	3.52380952380952	0.299428571428571
chr4:2435807:CAGCTACTCAGGAGGCCGAGGTGGGGAG	28	Long Reads (vamos)	16bp+	10	9.07407407407407	2.78551686014373
chr4:2436097:TATATATAGA	10	Long Reads (vamos)	7-15bp	3	3.13978494623656	0.121552127162225
chr4:24361153:GAAGGAGCCAGCAGAGGACAGG	22	Long Reads (vamos)	16bp+	2	2	0
chr4:24362350:TGGA	4	Long Reads (vamos)	4-6bp	11	11.6078431372549	1.01300718307125
chr4:24364727:TATACATGTAGACCCA	16	Long Reads (vamos)	16bp+	3	2.73076923076923	0.237490664675131
chr4:24387585:TGGTAGCGCATGC	13	Long Reads (vamos)	7-15bp	2	2.03571428571429	0.0830464716006885
chr4:24387733:AAGA	4	Long Reads (vamos)	4-6bp	56	55.029197080292	41.3667883211679
chr4:2439754:CCCTGGAAACAAGAA	15	Long Reads (vamos)	7-15bp	3	2.98969072164948	0.0103092783505155
chr4:2439847:TTTTTTTTTTTTTTTGAGACGGAGTCTCGCTCTGTCGCCCAGGCTGGAGTGCAGTGGCAGGATCTCGGCTCACTGCAAGCTCCGCCTCCCGGGTTCACGCCATTCTCCTGCCTCAGCCTCCCAAGTAGCTGGGACTACAGGCGCCCGCCACTACGCCCGGCTAATTTTTTGTATTTTTAGTAGAGACGGGGTTTCACCGTTTTAGCCGGGATGGTCTCGATCTCCTGACCTCGTGATCCGCCCGCCTCGGCCTCCCAAAGTGCTGGGATTACAGGCGTGAGCCACCGCGCCCGGCCGACATTC	303	Long Reads (vamos)	16bp+	2	2	0
chr4:24398746:GGGGTTAAAGTGCATTTCTCCA	22	Long Reads (vamos)	16bp+	2	1.98936170212766	0.0106382978723404
chr4:2441062:ATA	3	Long Reads (vamos)	2-3bp	13	12.55	1.02268907563025
chr4:2442861:GGCCTTGGGGGCAGGGAGCTCACTGGGGGTGCTGGG	36	Long Reads (vamos)	16bp+	4	4.359375	0.68873031496063
chr4:24431124:AAAAAAAAAA	10	Long Reads (vamos)	7-15bp	4	3.6793893129771	0.388725778038755
chr4:24436413:GCCACCCCAGAGCCCGGGTCACAGAGCTGACATCGATTG	39	Long Reads (vamos)	16bp+	13	12.8208955223881	0.719560094265514
chr4:24437594:TTG	3	Long Reads (vamos)	2-3bp	14	14.0852713178295	2.93798449612403
chr4:24457522:TGTT	4	Long Reads (vamos)	4-6bp	10	9.42307692307692	1.50178890876565
chr4:24457710:ATTT	4	Long Reads (vamos)	4-6bp	9	9.09401709401709	0.275567344532862
chr4:24461464:GAGAGACAGAGAAAGAG	17	Long Reads (vamos)	16bp+	2	1.95555555555556	0.0429463171036205
chr4:2446356:TTA	3	Long Reads (vamos)	2-3bp	12	12.9508196721311	6.19590841349411
chr4:24466901:AGAA	4	Long Reads (vamos)	4-6bp	65	64.6992481203008	26.6815903394851
chr4:24472663:GCC	3	Long Reads (vamos)	2-3bp	12	11.4222222222222	1.29054726368159
chr4:24479064:AGA	3	Long Reads (vamos)	2-3bp	72	72.7007299270073	18.6083082868184
chr4:24479681:TCCC	4	Long Reads (vamos)	4-6bp	13	12.8985507246377	2.70496138791918
chr4:24491606:TGGATGGGTAGATGGGTGGGTGGGTAACTGGATGAATAGATGAAAGGG	48	Long Reads (vamos)	16bp+	3	3.12962962962963	0.132571824160609
chr4:24493266:ACACACACACACACACACACACACACACACAAAATTAGTTAAGTGTGGTGGCACATGCCTGT	62	Long Reads (vamos)	16bp+	2	2	0
chr4:24495456:AAGG	4	Long Reads (vamos)	4-6bp	10	10.12	0.783870967741935
chr4:24495507:AGAC	4	Long Reads (vamos)	4-6bp	7	7.34126984126984	0.690603174603175
chr4:24501906:CAAGTACCCCAACCCCTTCTCTCCTTGTCTCTACCCCTTCTCTGCCTTTCCGGGGACAGGA	61	Long Reads (vamos)	16bp+	5	5	0
chr4:245208:TTTCTT	6	Long Reads (vamos)	4-6bp	6	5.46212121212121	1.15122600046264
chr4:24524629:TGAGCTATGGACATATTTGAACATG	25	Long Reads (vamos)	16bp+	2	2	0
chr4:2454555:TTTTTG	6	Long Reads (vamos)	4-6bp	14	14.3880597014925	1.54752553024352
chr4:24547903:TATATC	6	Long Reads (vamos)	4-6bp	10	9.02919708029197	5.64620008587377
chr4:24553321:AAATAAATAAAAATAAAA	18	Long Reads (vamos)	16bp+	2	2	0
chr4:24560203:TATATATATTTT	12	Long Reads (vamos)	7-15bp	3	2.98648648648649	0.0135135135135135
chr4:24569657:CTCTGACAACAAAGA	15	Long Reads (vamos)	7-15bp	2	2	0
chr4:24576443:GAATGTGCTGAGTGGGTT	18	Long Reads (vamos)	16bp+	4	3.98947368421053	0.0105263157894737
chr4:2458287:AATTTTTAAATTTACAGAA	19	Long Reads (vamos)	16bp+	2	2	0
chr4:24587685:GAAAGAAAGAAAGAGAGAAAGACAGAAAGGAAG	33	Long Reads (vamos)	16bp+	3	3.17777777777778	0.192759051186017
chr4:24590525:TAAAGAGAATAAAGGGAATACA	22	Long Reads (vamos)	16bp+	2	1.97619047619048	0.0235226620768789
chr4:24595798:TATGCAAACAGGA	13	Long Reads (vamos)	7-15bp	2	2.05882352941176	0.0798319327731092
chr4:24598966:ACAGAGTTCTGATTGGTGCATTTACAATCCCTGAGCTAGACACTGAGTGCTGATTGGTGCATTTACAATCCTCTAGCTAGACATAAAAGTTCTCCAAGTCCCTGCTAGAT	110	Long Reads (vamos)	16bp+	3	2.92307692307692	0.0911127707244212
chr4:24607889:TTTC	4	Long Reads (vamos)	4-6bp	11	10.8455882352941	3.15375816993464
chr4:24609844:GTTTTTGTTTGTTTGTTT	18	Long Reads (vamos)	16bp+	2	2.29090909090909	0.208173477898249
chr4:24611027:AAG	3	Long Reads (vamos)	2-3bp	38	37.3478260869565	16.0241193271977
chr4:24620887:AATTCTTTT	9	Long Reads (vamos)	7-15bp	4	3.97142857142857	0.028021978021978
chr4:24629949:AAAC	4	Long Reads (vamos)	4-6bp	9	8.95384615384615	0.881574239713775
chr4:24638296:TGTATTTCTGTGCAGC	16	Long Reads (vamos)	16bp+	2	1.96341463414634	0.0356820234869015
chr4:24647744:ATTT	4	Long Reads (vamos)	4-6bp	6	6.57692307692308	1.06198655713219
chr4:2465515:CAGCTAAGGGGCACACCCTTAAGAGCCCAGGGCCTTCACACTGGGGGCCCCTGCCTCCCCTCCCTGCACAGG	72	Long Reads (vamos)	16bp+	3	3.14285714285714	0.200549450549451
chr4:24655297:TTTTTTTGTTTGTTTG	16	Long Reads (vamos)	16bp+	2	1.99065420560748	0.00934579439252336
chr4:24658623:TTTC	4	Long Reads (vamos)	4-6bp	50	49.5925925925926	13.661138750691
chr4:24663487:TTATT	5	Long Reads (vamos)	4-6bp	12	12.2566371681416	0.317477876106195
chr4:24667212:ATCTATATCTATCTATATCTAGATCTAG	28	Long Reads (vamos)	16bp+	5	4.87012987012987	0.140806561859193
chr4:24667576:CAGTGCCCTTGAAA	14	Long Reads (vamos)	7-15bp	2	2.02816901408451	0.0277665995975855
chr4:24668549:ATTTATTTATTT	12	Long Reads (vamos)	7-15bp	3	3.15238095238095	0.13040293040293
chr4:24672316:TTTTC	5	Long Reads (vamos)	4-6bp	7	9.61940298507463	13.3051846032993
chr4:24680553:GAGGGAAG	8	Long Reads (vamos)	7-15bp	4	4.09166666666667	0.218417366946779
chr4:24683905:TTTATT	6	Long Reads (vamos)	4-6bp	4	3.97297297297297	0.108848574601999
chr4:24686897:TTATTCATCTGC	12	Long Reads (vamos)	7-15bp	2	2	0
chr4:24690060:AAAAAAAGAAATGCATATT	19	Long Reads (vamos)	16bp+	2	1.97530864197531	0.0243827160493827
chr4:24690690:GAGT	4	Long Reads (vamos)	4-6bp	11	10.6915887850467	1.49832481043908
chr4:24692728:AAAAAAAAAA	10	Long Reads (vamos)	7-15bp	3	3.03100775193798	0.780281007751938
chr4:24693009:CAGACTTCATTTGGACTACA	20	Long Reads (vamos)	16bp+	2	2	0
chr4:24695480:GAAATGCTAAATATACAATGATATACTAGA	30	Long Reads (vamos)	16bp+	2	2	0
chr4:24695786:TTCC	4	Long Reads (vamos)	4-6bp	19	19.4210526315789	1.76076555023923
chr4:24699670:TTCC	4	Long Reads (vamos)	4-6bp	28	27.6888888888889	3.03681592039801
chr4:24706477:TTCTCCCTCTTCCTCTTTCTCT	22	Long Reads (vamos)	16bp+	2	2.38317757009346	0.238582260624229
chr4:24714070:CCTAATATCCTGGAGAAT	18	Long Reads (vamos)	16bp+	2	2	0
chr4:24714235:ATAATCTTAATT	12	Long Reads (vamos)	7-15bp	2	2	0
chr4:24715947:ATTTATTTATTTTATTATTTT	21	Long Reads (vamos)	16bp+	2	2	0
chr4:24724055:ATTTTCAGACTT	12	Long Reads (vamos)	7-15bp	2	1.95833333333333	0.0404929577464789
chr4:24724444:TTTTC	5	Long Reads (vamos)	4-6bp	8	7.56296296296296	1.06876727473742
chr4:24729028:TGAAAACCTGAAATAAGA	18	Long Reads (vamos)	16bp+	2	2	0
chr4:24752026:GGGAGTAGGGCTATGCCAGTCATTCTCATGA	31	Long Reads (vamos)	16bp+	16	15.9923664122137	0.00763358778625954
chr4:24752867:GAGAGGACATGAG	13	Long Reads (vamos)	7-15bp	2	2	0
chr4:24753976:TTCT	4	Long Reads (vamos)	4-6bp	15	15.0223880597015	5.02957019414207
chr4:24763874:GCAGCCTCTCCAGCATA	17	Long Reads (vamos)	16bp+	2	2.05479452054795	0.0525114155251142
chr4:24767934:CTGATGTACTGATTCAA	17	Long Reads (vamos)	16bp+	2	2.02816901408451	0.0277665995975855
chr4:24773369:ATGTAAGCCAATTACATTTAT	21	Long Reads (vamos)	16bp+	2	2.18666666666667	0.991711711711712
chr4:24773412:ATACATGTATATATGTACATACATATACATATATGT	36	Long Reads (vamos)	16bp+	9	9.44360902255639	6.40020505809979
chr4:24774143:AAAC	4	Long Reads (vamos)	4-6bp	9	8.78333333333333	0.473669467787115
chr4:24776303:AAAAAGAAAG	10	Long Reads (vamos)	7-15bp	5	4.60629921259843	0.510436195475566
chr4:24783632:ACACACATGCACACACACACAA	22	Long Reads (vamos)	16bp+	5	5.06796116504854	0.103179135731963
chr4:24785963:TATT	4	Long Reads (vamos)	4-6bp	10	9.75423728813559	0.973272490221643
chr4:24796179:CTGTCCTCTTTCTCTGATAACA	22	Long Reads (vamos)	16bp+	2	2	0
chr4:24796435:TTTTTTTTTTTT	12	Long Reads (vamos)	7-15bp	2	2.26041666666667	0.447258771929825
chr4:24798031:CTTTCCTCTTTCTTTCCCTTCCTTC	25	Long Reads (vamos)	16bp+	3	2.94666666666667	0.0781981981981982
chr4:24813489:ATAT	4	Long Reads (vamos)	4-6bp	8	8.48360655737705	4.8633653976426
chr4:24822018:AAATTGCACAAATCTTTATTAAGTTCTCATATTAACTTTTAGGGCTGATAATG	53	Long Reads (vamos)	16bp+	2	2	0
chr4:24833634:TAGAATTATTTAACACTGCTGGACATTTACTGTGTTTTCATG	42	Long Reads (vamos)	16bp+	2	2	0
chr4:24844771:AAAAT	5	Long Reads (vamos)	4-6bp	7	7.01694915254237	0.290308561495002
chr4:24847511:CTTTGATGTGTCCTCAGATG	20	Long Reads (vamos)	16bp+	2	2	0
chr4:24847587:ATGTGGGGACTAAATG	16	Long Reads (vamos)	16bp+	2	2	0
chr4:24848567:AAAT	4	Long Reads (vamos)	4-6bp	9	9.13333333333333	0.712820512820513
chr4:24850187:ATTCATTCATTTCATTC	17	Long Reads (vamos)	16bp+	2	2	0
chr4:24855574:AAAAAAGAAAAAAAAG	16	Long Reads (vamos)	16bp+	2	2.18803418803419	0.153993516062482
chr4:24869628:ACATTGATGGATGCTCACCTTGTGCCAGGCACTGC	35	Long Reads (vamos)	16bp+	2	1.98684210526316	0.0131578947368421
chr4:24874104:AAGAGAGAGAA	11	Long Reads (vamos)	7-15bp	4	3.83333333333333	0.207282913165266
chr4:24874240:TTTTT	5	Long Reads (vamos)	4-6bp	7	6.97777777777778	3.14129353233831
chr4:24875117:AAGGTGAAACCCCATCTCTACT	22	Long Reads (vamos)	16bp+	2	2	0
chr4:24876656:GCTTCCTCTTACACACCA	18	Long Reads (vamos)	16bp+	2	1.97333333333333	0.0263063063063063
chr4:24877165:GTTT	4	Long Reads (vamos)	4-6bp	9	9.1869918699187	1.94015727042516
chr4:24879684:AAAAAGAAAAG	11	Long Reads (vamos)	7-15bp	4	4.02238805970149	0.172427336999214
chr4:24886353:CTGGACTCTGTGACATTTCAGT	22	Long Reads (vamos)	16bp+	2	2	0
chr4:24897728:ATTTGGGCATGAGTTCGG	18	Long Reads (vamos)	16bp+	2	2.16190476190476	0.136996336996337
chr4:24906364:ATTTT	5	Long Reads (vamos)	4-6bp	18	17.5514705882353	8.69362745098039
chr4:24909779:TTGCCTGCTGCCATCCATGTAAGATGTTACTTGCTCCTCC	40	Long Reads (vamos)	16bp+	2	2	0
chr4:24914383:AGAAAAAAAA	10	Long Reads (vamos)	7-15bp	3	2.83720930232558	0.309229651162791
chr4:24923304:TGAGTTCCTACTATGT	16	Long Reads (vamos)	16bp+	2	1.9746835443038	0.0249918857513794
chr4:24931982:CTTACAGGTGAGAAAACCGAGACACAGAAAG	31	Long Reads (vamos)	16bp+	2	2	0
chr4:24943225:CAGAAATAATGCCGCATATCTA	22	Long Reads (vamos)	16bp+	2	1.97183098591549	0.0277665995975855
chr4:249516:AAAAAATAAAAA	12	Long Reads (vamos)	7-15bp	2	2	0
chr4:24972287:TTTTC	5	Long Reads (vamos)	4-6bp	9	8.69465648854962	2.99835584263065
chr4:24975389:GAGGGGAGGGAAGGAGAAGGAAGGGGGAGGAGGGGGACAGGAGAGG	46	Long Reads (vamos)	16bp+	2	2.03846153846154	0.0373412994772218
chr4:24975555:GAGAGGAGAGGGAAGGGGAG	20	Long Reads (vamos)	16bp+	2	2	0.0186915887850467
chr4:24975970:AGGAGAAGGGAGAGGGAAAAG	21	Long Reads (vamos)	16bp+	4	4.20512820512821	0.23342175066313
chr4:24981885:ATAG	4	Long Reads (vamos)	4-6bp	12	12.2782608695652	1.07978642257818
chr4:24992551:AAAAATAAAA	10	Long Reads (vamos)	7-15bp	3	3.10843373493976	0.244196297384661
chr4:25019066:GCATAAAAGAAA	12	Long Reads (vamos)	7-15bp	2	1.97619047619048	0.0235226620768789
chr4:2502200:TTTTTTG	7	Long Reads (vamos)	7-15bp	4	4.21008403361345	0.28599914542088
chr4:25023062:TGA	3	Long Reads (vamos)	2-3bp	14	13.219696969697	4.46281517464724
chr4:2502545:CCTGTAGTCCCAGCTATTCAGGAGGCTAAGGCAGGAGAATCGCTTGAACCCAGGAATCAGAGGTTGCAGTGAGCCGAGATCACGCCACTGCACTCCAGCCCGGGCAACAGAGTGAGACTCCATCTCAAAAAAAAAAAAAAATACAAAAATTAGCCAGGTGTGATGATGCATA	172	Long Reads (vamos)	16bp+	2	1.98958333333333	0.0104166666666667
chr4:25038284:AGAT	4	Long Reads (vamos)	4-6bp	26	26.3863636363636	1.6587439278279
chr4:25041243:TTCTTCCTTCCTTCCTTCCTTTCTCTTTCTTTTTCTTTTTTCTTCCTTTCTTTTTTC	57	Long Reads (vamos)	16bp+	2	2.04807692307692	0.046209858103062
chr4:2504524:TTTTGAGACAGAGTCTTGCACTGTTACCCAGGCTGGAGTGCAGTGGCGTGATCTTGGCTCACTGTAAGCTCTGCCTCCTGGGTTCACGCCATTCTCCTGCCTCAGCCTCCAGAGTAGCTGGGACTACAGGCAGCCGCCACCATGCCCGGCTCATTTTTTGTATTTTTTTTTTTTTTTTTT	180	Long Reads (vamos)	16bp+	2	2	0
chr4:25051879:AGATATTAGCATCTTCTCTAGCAGAGGCTGTGGTGGGGG	39	Long Reads (vamos)	16bp+	3	3	0
chr4:25052398:TACAACTAGATATTAGCATCTTCTCTAGCAGAGGCTGGGAGGCCATTCT	49	Long Reads (vamos)	16bp+	2	2	0
chr4:25059900:TTAAGAATTCCT	12	Long Reads (vamos)	7-15bp	2	1.9875	0.0125
chr4:25068058:CATTAGACTTATTTTTG	17	Long Reads (vamos)	16bp+	2	2	0
chr4:2507203:GAGG	4	Long Reads (vamos)	4-6bp	7	7.1743119266055	0.478593272171254
chr4:25077466:TGTT	4	Long Reads (vamos)	4-6bp	10	9.78461538461539	2.85247465712582
chr4:25077818:AGGA	4	Long Reads (vamos)	4-6bp	10	10.1810344827586	0.427811094452774
chr4:2508555:GTTTT	5	Long Reads (vamos)	4-6bp	15	14.7851851851852	1.110226644555
chr4:25086129:TTTCCAAGGACACAGGAG	18	Long Reads (vamos)	16bp+	2	2.45283018867925	0.250134770889488
chr4:2508691:CCTCCACCTCCCGGGCTCAAGTGATTCTCCTGCCTCAGCATCCCAAGTAGCTGGGATTACAGGTGCCCACCACCACACCCGGCTAATTTTTGTAGTTTTAGTAGAGACAGGGTTTCACCATGTTGGCCAGGCTGGTCTCAAACTCCCGACCTCAGGTTTTCTGCCCGCCTCTGCCTCCCAAAATGCTGGGATTGCAGGCATGAGCCACCGGGCCTGTGCTTTTCTTTTTTTCTTTTTGAGACAGTTTCGCTATTGTTGTCTAGGCTGGAGTGCAATGGCGTGACCTCGGCTCACTGCCC	299	Long Reads (vamos)	16bp+	3	3	0
chr4:25094835:CTTAATATGTAA	12	Long Reads (vamos)	7-15bp	4	3.63809523809524	0.290842490842491
chr4:25094909:CATATTATGTGTATATG	17	Long Reads (vamos)	16bp+	2	1.93258426966292	0.063585291113381
chr4:25099070:AAAG	4	Long Reads (vamos)	4-6bp	55	54.6074074074074	18.8372581536761
chr4:25102848:AAGG	4	Long Reads (vamos)	4-6bp	37	36.8538461538462	9.47459749552773
chr4:25104086:TTTTG	5	Long Reads (vamos)	4-6bp	8	7.97979797979798	0.203669346526489
chr4:25109588:AAAAAAAAAGAAA	13	Long Reads (vamos)	7-15bp	2	2.38541666666667	0.407785087719298
chr4:25110544:TCCCACCGGGAAGGGCAGCATTAT	24	Long Reads (vamos)	16bp+	2	2	0
chr4:2511196:GCAGCCCCCAGATAGTAAGGAAGGTCCCCAGGTCTTGCAGTCAGCACATGGTGTGGCTGTG	61	Long Reads (vamos)	16bp+	7	6.69911504424779	1.33723135271808
chr4:25113458:TTCCCAAGGTGTGGGCTTC	19	Long Reads (vamos)	16bp+	2	1.98666666666667	0.0133333333333333
chr4:25128424:AACAAA	6	Long Reads (vamos)	4-6bp	8	8.02307692307692	0.224269528920692
chr4:25146167:CAATCTGTATTC	12	Long Reads (vamos)	7-15bp	2	2	0
chr4:25158379:ATTAACTACCA	11	Long Reads (vamos)	7-15bp	2	1.80681818181818	0.203631138975967
chr4:25160483:AAAAC	5	Long Reads (vamos)	4-6bp	7	6.85606060606061	0.368436271108027
chr4:25163008:TTAAAATAGTATGTAATTACTATTT	25	Long Reads (vamos)	16bp+	4	4	0
chr4:2517357:TTTTTTTCTATTTTT	15	Long Reads (vamos)	7-15bp	2	1.98958333333333	0.031469298245614
chr4:25187742:ATAATTTATAACTGCA	16	Long Reads (vamos)	16bp+	2	2	0.0222222222222222
chr4:25189160:TTGTTTTGTGGGTTT	15	Long Reads (vamos)	7-15bp	2	2.04123711340206	0.0399484536082474
chr4:25192278:TCT	3	Long Reads (vamos)	2-3bp	8	8.5	4.10330578512397
chr4:25202000:AGGTGAGGGGTTGGAGGGAGGAT	23	Long Reads (vamos)	16bp+	2	1.98591549295775	0.0140845070422535
chr4:2520437:CTTTTTTTTTTTT	13	Long Reads (vamos)	7-15bp	2	2.47058823529412	0.42073778664008
chr4:25205061:ACATACACACACACACAC	18	Long Reads (vamos)	16bp+	3	3.07017543859649	0.189722092842726
chr4:2520787:AAT	3	Long Reads (vamos)	2-3bp	8	7.86290322580645	2.7534093889326
chr4:2521135:TTTGTTTGTTTGTT	14	Long Reads (vamos)	7-15bp	2	2	0
chr4:2523139:GGCGCGGTGGCTCACACCTGTAATCCCAGCGTTTTGAGAGGCGGAGGCAGGTGGATCACCTGAGGTCAGGAGTTCAAGACCAGTGTGGCCAATATGGTGAAACCCCATCTCTACTAAAACTACAGAAATTAGCTGGGCGTGGTGATGCACACCTGTAATCCTAGCTACTAGGGAGGCTGAAGCATGAGAATCGCTTGAACCCGGGAGGTGGAGGTTGCAGTGACCCAAGATCACACCATTGCACTGTAGCCTGGGCAACAGAGTGAGACTCCATCTCTAAATACATAAATTGGCTG	296	Long Reads (vamos)	16bp+	3	3	0
chr4:25236206:AAAT	4	Long Reads (vamos)	4-6bp	10	10.4434782608696	2.8279176201373
chr4:25238903:CTGATTGGTCTGTTTTACAGAGA	23	Long Reads (vamos)	16bp+	3	3.05376344086022	0.0731650303880318
chr4:25239037:TTAGCTAGATACAGAGCACTGATTGGTGCATTTACAAACC	40	Long Reads (vamos)	16bp+	2	2	0
chr4:25240813:TTCTCTTTGACTCTCTGTTTCTTCCTCTCTCTGTCTCC	38	Long Reads (vamos)	16bp+	3	2.98245614035088	0.0350877192982456
chr4:25245729:CTCACTGCTCAGCGATAGGCGATGGT	26	Long Reads (vamos)	16bp+	3	3	0
chr4:25246284:AGCTGATTGGTCCGTTTTGACAGGG	25	Long Reads (vamos)	16bp+	4	3.98795180722892	0.0120481927710843
chr4:25246419:TTAGCTAGATACAGAGCACTGATTGGTGCATTTACAAACC	40	Long Reads (vamos)	16bp+	2	2	0
chr4:25248152:TACTTCATACATACT	15	Long Reads (vamos)	7-15bp	2	1.95774647887324	0.041046277665996
chr4:25248224:ATTTTTAGTTCTCC	14	Long Reads (vamos)	7-15bp	2	2.01298701298701	0.012987012987013
chr4:25249327:TCCCAGATGGGGCGGCTGCCGGGCGGAGGGGCTCCTCACT	40	Long Reads (vamos)	16bp+	14	13.319587628866	0.928049828178694
chr4:2524944:CCCACGCTGGAGTGCAGTGGCACGATCTCGGCTCACTGCAACCTCCGCCTCCCAGGTTCAAGCAATTCTCCAGCCTCAGCCTCCCGAGTAGCTGGGATTACAGGCGCCCACCACTACGCCCAGCTAATTGTTTGTATTTTTAGTACAGACGAGGTTTCATCATGTTGGTCAGGCTGGTCTCAAACTCCTGACCTCATGATTTGCCCAACTCGGCCTCCCAAAGTGCTGGGATTTTTTTTTCTTTTTTCTTTTTCTTTTTTTTGACAGAGTTTTGCTATTGTTG	283	Long Reads (vamos)	16bp+	2	1.98591549295775	0.0140845070422535
chr4:25250214:GGGAGAG	7	Long Reads (vamos)	7-15bp	5.5	5.40151515151515	0.547478602822114
chr4:25255794:TGCAGCCTCATCCTGCTGGGCTCAGG	26	Long Reads (vamos)	16bp+	2	2	0
chr4:2526026:GAGGCAGGAGAATGGCATG	19	Long Reads (vamos)	16bp+	2	2	0
chr4:25266726:TTTTTATTTCTTTTTC	16	Long Reads (vamos)	16bp+	2	1.91666666666667	0.0773092369477912
chr4:25270703:CTGCAGGCTGGGCTCA	16	Long Reads (vamos)	16bp+	2	2	0
chr4:25275659:AAAAC	5	Long Reads (vamos)	4-6bp	7	7.07462686567164	0.641005498821681
chr4:25275938:CAAT	4	Long Reads (vamos)	4-6bp	9	8.86868686868687	0.237682951968666
chr4:25276799:GTGTGTGTGTGTGTGC	16	Long Reads (vamos)	16bp+	3	3.29230769230769	0.549552772808587
chr4:25279945:CAAA	4	Long Reads (vamos)	4-6bp	7	5.91	3.19383838383838
chr4:25291983:TTGTTTGTTTGTTTTTGTTT	20	Long Reads (vamos)	16bp+	2	2.17441860465116	0.145690834473324
chr4:25296337:TTTA	4	Long Reads (vamos)	4-6bp	6	6.14285714285714	0.172117039586919
chr4:2530521:GGCTCACGCCTGTAATACCAGCACTTTGGGAGGCCGAGGCCGGCGGATCACAAGGTCAGGAGATCGAGACCATCCTGGCTAACAGAGTGAAACCCCGTCTCTACTAAAAATACAAAAAAATTAGCCAGGTGCGGTGGCAGGCACCTGTAGTCCCAGCTACTCGGGAGGCTGAGGCAGGAGAACGGCATGAACCTGGGAGGCAGAGCTGGCAGTGAGCCGAGATAGCGCCACTGCACTCTAGCCTGGACGACAGAGCGAGACTCCATCTCAAGAAAAAAAAAAAAAAAA	288	Long Reads (vamos)	16bp+	2	2	0
chr4:25308171:GATGGAGGGAGGAAA	15	Long Reads (vamos)	7-15bp	2	2	0
chr4:25310016:ACAAAGAACCTTCTTAAGGGTGGGGGAGATT	31	Long Reads (vamos)	16bp+	2	2	0
chr4:2532610:AAAAAC	6	Long Reads (vamos)	4-6bp	5	4.952	0.191225806451613
chr4:25327377:CTCC	4	Long Reads (vamos)	4-6bp	18	17.7777777777778	1.87562189054726
chr4:2533825:AAATAAAAAAAATAA	15	Long Reads (vamos)	7-15bp	2	2.02197802197802	0.0661782661782662
chr4:25344609:AATAA	5	Long Reads (vamos)	4-6bp	7	7.03092783505155	0.113616838487973
chr4:25365985:ATTATATGAA	10	Long Reads (vamos)	7-15bp	3	3.30769230769231	0.215384615384615
chr4:25376134:CTCACTGCAAGCTCCGC	17	Long Reads (vamos)	16bp+	4	3.16666666666667	0.989675516224189
chr4:25380663:TTCTTGGCAAAGATAACTCCGAAGTGAAATCTG	33	Long Reads (vamos)	16bp+	2	2	0
chr4:25381362:GGCTCACTGAAACCTT	16	Long Reads (vamos)	16bp+	2	1.98765432098765	0.0123456790123457
chr4:25385906:ATTTATTTTT	10	Long Reads (vamos)	7-15bp	4	3.94736842105263	0.0503919372900336
chr4:25389031:CCAGGCTGGAGTACAGTGGCGTTATCTCGGCTCACTGCAACCTCCGCCTTCCTGGTTCAAGTGATTCTTCTGCCTCAGCCTCCCGAGTAGCTGGGACTACAGGCACCCGCCACCAGGCCTGTCTAATTTTTTTATTTTT	139	Long Reads (vamos)	16bp+	4	3.97321428571429	0.0263030888030888
chr4:25394467:TTTTAATTGATACATAAT	18	Long Reads (vamos)	16bp+	2	2	0
chr4:2540311:CAAAAAATTAGCCGGGCGTGGTGGCGGGCACCTGTAGTCCCAGCTACTCCGGAGGCTGAGGCAGGAGAATAGTGTGAACCTGGGAGGCGGAGCTTGCAGTGAGCCGAGATGGCGCCACTGCACTCCAGCCTGGGCGACAGAGCGAGACTCCGTCTCAAAACAAACAAACAAACAAACCC	179	Long Reads (vamos)	16bp+	2	2	0
chr4:25404490:CTAACTGTAGTAAGAATCCTTACTACATATC	31	Long Reads (vamos)	16bp+	3	3.1965811965812	0.469643383436487
chr4:25410999:TGAA	4	Long Reads (vamos)	4-6bp	8	7.87394957983193	0.755163082182025
chr4:2541154:AGCTACTCAGGAGGCTGAGGCAGGAGAATCGCTTGAACCTGGGAGGTGGAGATTGTCATGCC	62	Long Reads (vamos)	16bp+	2	1.98591549295775	0.0140845070422535
chr4:2541917:CCTCCTGAGTTCAAGTGATT	20	Long Reads (vamos)	16bp+	2	1.97183098591549	0.0277665995975855
chr4:25436760:AAAAC	5	Long Reads (vamos)	4-6bp	7	6.83206106870229	8.84850264239577
chr4:25449945:CCTGCTGTTAACCCTGATCACCTG	24	Long Reads (vamos)	16bp+	3	2.98863636363636	0.0113636363636364
chr4:25451437:GAAG	4	Long Reads (vamos)	4-6bp	13	15.2941176470588	39.7943355119826
chr4:25451549:AAAGAGAGGAAGACAGAAAGGAAGAAAG	28	Long Reads (vamos)	16bp+	2	2.11578947368421	0.103471444568869
chr4:25451752:AAGGAAAAGAGGAAGAAAGGAAGACAGAGAAAAGGACAGAAAGAAAGAGAAAA	53	Long Reads (vamos)	16bp+	4	3.71028037383178	0.226591430082878
chr4:25452595:ATTTTACCACAATTTCAAA	19	Long Reads (vamos)	16bp+	2	1.97979797979798	0.0199958771387343
chr4:25453017:AAAT	4	Long Reads (vamos)	4-6bp	8	8.032	3.22477419354839
chr4:25457803:TTTTTTTGTCTT	12	Long Reads (vamos)	7-15bp	4	4.0077519379845	0.132751937984496
chr4:25463485:GTGGCTTACACCTGTAATCCCAGCACTTTGGGAGGCCGAGGCGGGCGGATCACTTGAGGTCGGGAGTTCAAGAACAGCCTGGCCAACATGAAGAAACCCCGTCTCTACTAAAAATACAAAAATTAGCCGGGCGT	134	Long Reads (vamos)	16bp+	4	4	0
chr4:25468588:TTCTT	5	Long Reads (vamos)	4-6bp	9	9.18045112781955	1.89143312827523
chr4:25469247:TTTTTTTTTG	10	Long Reads (vamos)	7-15bp	2	2.18627450980392	0.153077072413124
chr4:25473293:GAAGGG	6	Long Reads (vamos)	4-6bp	23	23.1481481481481	5.73908236594804
chr4:25475267:AAAAGAAAGAAA	12	Long Reads (vamos)	7-15bp	2	1.97058823529412	0.0882352941176471
chr4:25489506:AAAGTTACATAGAAATCTGGC	21	Long Reads (vamos)	16bp+	2	2	0
chr4:25491169:AAAAAGAAACAAATAAC	17	Long Reads (vamos)	16bp+	2	2.25471698113208	0.191644204851752
chr4:2549399:TTTTTTGTTTTCTTTGAGATGGAGTCTCACTCTGTCTCCCAGGCTGGGGTGCAGTGACACCATCTCGGCTCACTGCAACCTCTGCCTCCTGAGTTCAAGTGATTTTTCTGCCTCACCCTCCCAAGTAGCTGGGACTACAGGCATGCACCACTGCACCTGGCTAATTTTTTGTATTTTTAGTAAAGATGGGATTTCACCATATTGGCCAGGCTGATCTCGAACTCCTGACCTCGTGATCTGCCCTCCTTGGCTTCCCAAAGTGCGGGGATTACAGGCATGAGCCACCGC	288	Long Reads (vamos)	16bp+	2	2	0
chr4:25494833:AAAG	4	Long Reads (vamos)	4-6bp	29	29.8074074074074	12.4551686014373
chr4:25494989:AGGA	4	Long Reads (vamos)	4-6bp	8	8.328125	0.915108267716535
chr4:25495974:TCCT	4	Long Reads (vamos)	4-6bp	32.5	29.8333333333333	74.4026763990268
chr4:25498932:TTTGTGAGTGTGTGTG	16	Long Reads (vamos)	16bp+	3	2.94444444444444	0.0530586766541823
chr4:25500390:ACAAACAAAAAAAAGC	16	Long Reads (vamos)	16bp+	2	2	0
chr4:2550762:ATTT	4	Long Reads (vamos)	4-6bp	11	11.3884297520661	3.8728650137741
chr4:25513861:TTTTCTTTTTTCTTTTC	17	Long Reads (vamos)	16bp+	2	2.02777777777778	0.120716510903427
chr4:25516975:TTTC	4	Long Reads (vamos)	4-6bp	37	37.3939393939394	22.0115660421004
chr4:2551822:TTTTTA	6	Long Reads (vamos)	4-6bp	6	6.19354838709677	0.303697875688434
chr4:25519437:TTTTGTTTTTTTT	13	Long Reads (vamos)	7-15bp	2	1.99193548387097	0.414568581169683
chr4:25520364:GAGAG	5	Long Reads (vamos)	4-6bp	20	20.3382352941176	32.7143790849673
chr4:25521818:AAAAC	5	Long Reads (vamos)	4-6bp	7	6.91803278688525	0.373391139412004
chr4:25525120:TTTG	4	Long Reads (vamos)	4-6bp	9	9.20168067226891	0.721692066657171
chr4:25526007:CCTATGGCCAGAAGACTGC	19	Long Reads (vamos)	16bp+	2	1.98717948717949	0.0128205128205128
chr4:25526340:TTTTCTT	7	Long Reads (vamos)	7-15bp	5	4.54074074074074	0.951686014372581
chr4:25526981:AAAAAATCTTA	11	Long Reads (vamos)	7-15bp	2	1.81176470588235	0.17843137254902
chr4:25529930:GAGGGGAGGA	10	Long Reads (vamos)	7-15bp	6	5.65	0.347058823529412
chr4:25531925:GAAGAAGAAAAAGGA	15	Long Reads (vamos)	7-15bp	9	8.96850393700787	0.157730283714536
chr4:25541645:AGAA	4	Long Reads (vamos)	4-6bp	8	7.78461538461538	2.51138938580799
chr4:25542898:ATACTAATATAC	12	Long Reads (vamos)	7-15bp	4	3.97	0.0697979797979798
chr4:25545299:TTTTG	5	Long Reads (vamos)	4-6bp	10	10.3851851851852	0.760972913211719
chr4:25547770:CTTTTTTT	8	Long Reads (vamos)	7-15bp	4	4.47445255474453	0.912945470158867
chr4:25549137:TAAA	4	Long Reads (vamos)	4-6bp	7	7.54838709677419	1.38078541374474
chr4:25550734:ATAAAGTA	8	Long Reads (vamos)	7-15bp	6	5.9126213592233	0.119741100323625
chr4:25552102:AAAATAAAACAAATTA	16	Long Reads (vamos)	16bp+	2	2.6530612244898	1.03303176940879
chr4:25553375:TTTC	4	Long Reads (vamos)	4-6bp	48	48.7058823529412	34.80174291939
chr4:25556529:AAATA	5	Long Reads (vamos)	4-6bp	8	8.02608695652174	0.201067887109077
chr4:25557771:AATA	4	Long Reads (vamos)	4-6bp	6	7.13	4.92232323232323
chr4:25558291:CTAT	4	Long Reads (vamos)	4-6bp	15	14.9596774193548	1.17722265932337
chr4:25561615:TTTATTTTATTTTTAAA	17	Long Reads (vamos)	16bp+	5	5.20454545454545	0.469292158223456
chr4:2557682:TGGCTCACGCCTGTAATCTCAGCACTTTGGGAGGCTGGGATGGACGGATCATGAGGTCAGGAGATCAAGACCATCCTGGCTAACATGGTGAAACACTGTCTCTACTAAAAATACAAAAAATTAGCCAGGTGTGGTGGTGCACGCCTGTAGTCCCAGCTACTCGGGAGGCTGAGGCAGAAGAATCGCTTGAACCCAGGAGGCAGAAGTTGCAGTGAGCCAAGAACGTGCCACTGCACTCCAGCCTGGGTGACAGAGTGAGACTCCGTCTCAAAAAAAAAAAAAGTTAACCATTTAATAGTGTACTACAAGGCTGGGCGCTA	320	Long Reads (vamos)	16bp+	2	2	0
chr4:25580089:AAAAAAGAAAAAAAAAAG	18	Long Reads (vamos)	16bp+	2	1.98373983739837	0.130880980940957
chr4:25582749:ACTCAACTATGCCAAGCATACTACATT	27	Long Reads (vamos)	16bp+	2	1.98863636363636	0.0113636363636364
chr4:25583253:CCTGTAATCCCAGCTCCTTGGGAGGCTGAGGCAGGAGAATTGCTTGAACCCGGGAGGCAGGTGTTGCAGTGAGCCGAGATTGCGCCACTGCACTCCAGCCTGGGTGACAGAGCTGGACTCTATCTTGAAAAACAAAAAAACAAAAA	146	Long Reads (vamos)	16bp+	2	2	0
chr4:25585532:TTTA	4	Long Reads (vamos)	4-6bp	11	9.26956521739131	6.54950419527079
chr4:25590645:TTTTG	5	Long Reads (vamos)	4-6bp	5	4.90291262135922	0.480677707976394
chr4:25593535:AAAT	4	Long Reads (vamos)	4-6bp	7	7.12745098039216	0.310328091632693
chr4:25594853:TTCTAGGGAAGGTAA	15	Long Reads (vamos)	7-15bp	2	1.97530864197531	0.0243827160493827
chr4:25595351:GGTGGCATATTTTGG	15	Long Reads (vamos)	7-15bp	5	4.96	0.18020202020202
chr4:25596196:AAAAAAAAAAAAGAAAAG	18	Long Reads (vamos)	16bp+	3	2.71428571428571	0.296536796536797
chr4:25597091:AAAGATCACAAGGCAAAGGGCAAAGC	26	Long Reads (vamos)	16bp+	2	1.98717948717949	0.0128205128205128
chr4:25601686:TATAT	5	Long Reads (vamos)	4-6bp	11	10.3934426229508	2.90177482725918
chr4:25604059:GAACTCCCAGCCTCA	15	Long Reads (vamos)	7-15bp	2	2	0
chr4:25605793:AAAAATA	7	Long Reads (vamos)	7-15bp	5	5.2	0.788059701492537
chr4:25609473:AAAT	4	Long Reads (vamos)	4-6bp	9	9.25210084033614	0.359635379575559
chr4:25611655:AAAAG	5	Long Reads (vamos)	4-6bp	9	9.34057971014493	1.75907119432984
chr4:25612012:AAAAAGA	7	Long Reads (vamos)	7-15bp	6	6.25547445255474	1.706311721769
chr4:25613142:GTTGAGTCAAATGCCAAAC	19	Long Reads (vamos)	16bp+	4	3.44	0.491313131313131
chr4:25613787:TGCTGACTGGTCCATTTTACAGAGCGCTGACTGGTGCGTTTACATTCCTTTAGTTAGACACAGAG	65	Long Reads (vamos)	16bp+	2	2.01190476190476	0.0119047619047619
chr4:25615122:GTGGCTCATGCCTGTAATCCTAGCACTTTGGGAGGCCAAGGTGGGTGGATCACCTGAGGTCAGGAGTTCGAGACCAGCCTGACCAACATGGAGAAATCCCGTCTCTACTGAAAAAAAAAAAAAAATTAACGGGGCGTGGTGGCGCATGCCTGTAATCCCAGCTCCCTGGGAGGCTGAGGCAGGAGAATCGCTTGAACCCAGGAGGTGGAGGTTGCGGTGAGCGAAGATCGCACCATTACACTCCATCCTGGGCAACAAGAGCAAAACTCCGTCTCAAAAAAAAAAAACAAAAAAAACAAAGAATTTTAGCTGGGCATGGTGGTTGAGGCCGGGCGAG	337	Long Reads (vamos)	16bp+	2	2	0
chr4:25616028:TTTCTTTCTTTTT	13	Long Reads (vamos)	7-15bp	2	1.97457627118644	0.0249891351586267
chr4:25622413:CCAAAGTGCTAGGAGGCATT	20	Long Reads (vamos)	16bp+	2	1.98765432098765	0.0123456790123457
chr4:2562619:TGCATTTCTTTCTTTCTTTTTTTTGTTTTTTTGAGACGGAGTCTTGCTCTCTCGCCCAGGCTGGAGTGCAGTGGTGCAATCTTAGCTCACTGCAACCTCTGCCTCCCAGATTCAAGCGATTATCTTGCCTCAGCCTCCCAAGTAACTGGGATTACAGGCGCCTGCCACCATGCCCAGCTAATTTTTGTATTTTTAGTAGAGATGAGGTTTCACCATGTTGGCCAGGCTGGTCTTGAACTCCTGACCTCGTGATCCGCCCGCCTCTGCCTCCCAAAGTGCTGGGATTACAGGCGTGAGCCAC	301	Long Reads (vamos)	16bp+	2	2	0
chr4:25628000:TCTCGTTCTGTCGCCCAGGCTGGAGTATAATGGTGAGATCTCGGCTCACTGCAACCTCCGCCTCCTGGGTTCAAGTGATTCTCCTGCCTCAGTGTCCTGAGTAGCTGGGATTACAACTGTATGCCACTACACCCAGCTAATTTTCATGTATTTATTTATCTGAGACTGAG	170	Long Reads (vamos)	16bp+	2	2	0
chr4:25631646:GATGTGGGATTGGATTGGAGGGG	23	Long Reads (vamos)	16bp+	2	2.01428571428571	0.0142857142857143
chr4:25635466:AAT	3	Long Reads (vamos)	2-3bp	18	18.6171875	2.8837967519685
chr4:25639643:CCAGGCTGGAGTGCAGTGGCGTGATCTCAGCTCACTGCGAGCTCCACCTCCCGGGTTCATGCCATTCTCCTGCTTCAGCCTCCCAAGTAGCTGGGACTACAGGCGCCCGCCACCACGCCCGGCTAATTTTTTTTGTATTTTTAGTAGAGACGGGGTTTCACCGTGTTAGCCAGGATGGTCTCAATCTCCTGACCTCGTGATCTGCCCGCCTCGGCCTCCCAAAGTGCTGAGATTACAGGCGTGAACCACCACACACTGCCCAATTTTTTTTTTTTTTT	278	Long Reads (vamos)	16bp+	2	2	0
chr4:25641680:AAATAAAATTAAAATTAAA	19	Long Reads (vamos)	16bp+	4	3.91	0.0827272727272727
chr4:25644910:CAAAA	5	Long Reads (vamos)	4-6bp	11	10.812030075188	0.668945089997722
chr4:25645630:TTTTGTGAGATGGAGTC	17	Long Reads (vamos)	16bp+	2	1.975	0.0246835443037975
chr4:25647304:ATTTATTTATTA	12	Long Reads (vamos)	7-15bp	4	4.03	0.0293939393939394
chr4:25648041:CTGAAGCGGTCTCCAGCT	18	Long Reads (vamos)	16bp+	15	14.9393939393939	0.423779782558409
chr4:25650347:GACTTCCTGGGCTCAAGCAGCCC	23	Long Reads (vamos)	16bp+	2	2	0.0178571428571429
chr4:256515:CTCCTCACTTCCCAGATGGTGCAGCAGCTGGACAGAGATG	40	Long Reads (vamos)	16bp+	3	3	0
chr4:25658897:CCCACCCCCACCCACCCAC	19	Long Reads (vamos)	16bp+	2	1.98888888888889	0.0111111111111111
chr4:2567228:TGAGCCACCACGCCCGGCC	19	Long Reads (vamos)	16bp+	2	1.94520547945205	0.0525114155251142
chr4:25676530:TGCTGCCGCGCG	12	Long Reads (vamos)	7-15bp	4	3.54385964912281	0.338767272162708
chr4:256788:AGAGGCGCTGCTCACTTCCCAGACAGTGGGGCAGCTGGGC	40	Long Reads (vamos)	16bp+	2	1.76136363636364	0.183777429467085
chr4:25682979:CTCAGGAGCTA	11	Long Reads (vamos)	7-15bp	3	2.96470588235294	0.034453781512605
chr4:25683887:ATTT	4	Long Reads (vamos)	4-6bp	7	6.71559633027523	0.279476724430853
chr4:25689434:AAAAC	5	Long Reads (vamos)	4-6bp	6	6.08045977011494	0.167869553595295
chr4:25690655:GGTATTAACAAATTTTAATCTTGTGACT	28	Long Reads (vamos)	16bp+	2	2	0
chr4:25691482:AGATCACATGCTTCAGTGGGCAATAAA	27	Long Reads (vamos)	16bp+	2	1.96296296296296	0.0361111111111111
chr4:25692147:TAAAGATAGGCATAAGAAATTATAAAAGTATTAATTTTGGGAACTGATAAATGTCCATGAAATCGTCAAAATTTATGTTC	80	Long Reads (vamos)	16bp+	2	2	0
chr4:25693676:GGCCAGGCATGGTGCCTCACGCCTGTAATCCCAGCACTTTGGGAGGCTGAGGCGGGTGGATCACCTGAGGTTAGGAGTTCCAGAGTAGCCTGACCAACATGGTGAAACCTCATCTCTACTAAAAATACAAAATTAGCCAGGCGTGGTGATGTGCACCTGTAATCCCAGCTACTTGGGAGGCTGAGGCCGGAGAATCGCTTGAATCCGGGAAGTGGAGGTTGCAGTGAGCTGAGATAGCACCACTGCACTCCAGGCTGGGCAGTAACAGCATACAGATG	278	Long Reads (vamos)	16bp+	2	2	0
chr4:25708982:ATTTAGATCTAAAAGTGG	18	Long Reads (vamos)	16bp+	2	1.97872340425532	0.0210478151452757
chr4:25713440:GAT	3	Long Reads (vamos)	2-3bp	13	12.8952380952381	0.613919413919414
chr4:25714475:CTTT	4	Long Reads (vamos)	4-6bp	30	29.9481481481481	20.1092316196794
chr4:25719180:AAAAG	5	Long Reads (vamos)	4-6bp	5	4.86363636363636	0.349007314524556
chr4:2572034:TGTGCCTGTAATCCCAGCTACTTAGGAGGCTGAGGCAGGAGAATCACTTGAACCCAGGAGGCGGAGGTTGCAGTGAGCCGAGATTACACCACTGCAGTCCAGCCTGGGCGACAAGGCCAGCCTCTGTGTCCAAAAAAAAAAAAAAAAACTGGGTGTGGTTGTG	163	Long Reads (vamos)	16bp+	2	2	0
chr4:25724736:AAAA	4	Long Reads (vamos)	4-6bp	11	11.4890510948905	9.91348218119365
chr4:25729910:TTC	3	Long Reads (vamos)	2-3bp	19	19.3823529411765	2.88976034858388
chr4:25735003:AGTTTGTGTACAGTTAGTATTATATTTTCCTGAAATGTTTGATAGATTC	49	Long Reads (vamos)	16bp+	2	2	0
chr4:25736971:TTTTTTTTC	9	Long Reads (vamos)	7-15bp	5	4.50735294117647	0.607352941176471
chr4:25740825:CCAGGCTGGAGTGCAATGGTGCGATCTCGGCTTACTGCAACCTCTGCCTCCTGGGTTCAAGGGATTCTCTTGCCTCAGCCTCCCAAATATCTGAAATTACAGGTGCCCCCCACCACGCCTGGCTAATTTTTGTGTTTTTAGTGGAGATGGGGTTTCACCATGTTGGCCAGGCTGGTCTTGAACTCCTGACCTCAAGTGATATGCCCACCTTGGTCTTCCAAAGTGCTGGGATTATAGACATGAGCCACTGCACCTGGCCATATTACCTATATTGCTTTCTTTCTTTTTTTTTTTTTTAGATGGAGTTTTGCTCTTGTCAC	320	Long Reads (vamos)	16bp+	2	2	0
chr4:25741803:TTATTATATATATT	14	Long Reads (vamos)	7-15bp	2	2	0
chr4:25744185:TGGTGGTAAGGGCTG	15	Long Reads (vamos)	7-15bp	2	1.97560975609756	0.0240891297801867
chr4:25746507:ATATATATATATTTAA	16	Long Reads (vamos)	16bp+	5	4.92913385826772	0.510811148606424
chr4:25750234:AAAAAAAAAAG	11	Long Reads (vamos)	7-15bp	3	3.00740740740741	0.783526810392482
chr4:25751642:GTTCTTTATATATAAGTATATA	22	Long Reads (vamos)	16bp+	3	3	0
chr4:25751812:AAAAAATAGTTGAATGGGCAAGGTGCGGTGGCTAACGCCTGTAATCCCAATACTTTGGGAGGCTGAGTCGGGCGGATCACTTGAGGTCAGGAGTTCAAGACCAGCACAGCCAACATGGTGAAACCCAGTCTCTACTAAAAATACAAAAATTAGCTTGGTGTGGTGGCAGGTGCCTGTAGTCCCAGCTACTCAGGAGGCTGAGGCAGGAGAATGGCATGAACCCCGGAGGCGGTGGTTGCAGTGAGCCGAGATAGCGCCACTGCACTCCAGCCTGGGCAATAGGGTGAGACTCCATCTCCGAAAAAAAAAA	310	Long Reads (vamos)	16bp+	2	2	0
chr4:25755251:TTTTA	5	Long Reads (vamos)	4-6bp	7	6.8252427184466	0.577003616980773
chr4:25758654:CTTTTTCTTTCTTTTCTTT	19	Long Reads (vamos)	16bp+	3	2.624	0.526838709677419
chr4:25770739:AAAAGAAAAGAAAAAAAAGAAAA	23	Long Reads (vamos)	16bp+	2	2.02654867256637	0.079646017699115
chr4:25774410:CCAA	4	Long Reads (vamos)	4-6bp	10	9.96296296296296	0.260297680858429
chr4:25777014:AAAAAATAAAAATAC	15	Long Reads (vamos)	7-15bp	4	3.89090909090909	0.116430358632193
chr4:257781:AGAGTACATCATCTTGTCTTATATAGTGTTCTGGGTCTC	39	Long Reads (vamos)	16bp+	2	2	0
chr4:25780996:TGTATTTTTAGAGACGGAGTT	21	Long Reads (vamos)	16bp+	2	2	0
chr4:25783610:ATATGTGTGCATGT	14	Long Reads (vamos)	7-15bp	2	1.97590361445783	0.0238025271818983
chr4:25790578:GAAG	4	Long Reads (vamos)	4-6bp	63	62.4057971014493	22.7830318417434
chr4:25796767:AAAAAAACAAAAACAAAAC	19	Long Reads (vamos)	16bp+	2	2.94736842105263	1.62599681020734
chr4:25796980:AGAGAGGAAAAG	12	Long Reads (vamos)	7-15bp	3	3.47107438016529	0.317906336088154
chr4:25805814:TTAACTTTTAACTTAAGAC	19	Long Reads (vamos)	16bp+	3	2.97872340425532	0.0425531914893617
chr4:25811668:AAAAAACAAACAAACAA	17	Long Reads (vamos)	16bp+	2	2	0
chr4:25812463:AATCCCAGCACTTTGGGAGGCTGAGGCAGGTGGATCACTTAAGGTCAGGAGTTCAAGACCAGCCTGGCCAACATGGCAAAACCCCATCTCTACTAAAAATACAAAAATTAGCTGGGTGTGGTGGCGTGCGCCTGTAATCCCAGCTACTCAGGAGGCTGAGGCAGGAGAATCGCTTGAACCCAGGAGGCAGAAATTGTAGTGAGCCGAGATCTGCCACTGCACTCCAGCCTGGGCGACAGAGCCAGATTCTGTCTCAAAAAAA	262	Long Reads (vamos)	16bp+	2	2	0
chr4:25823515:AAATAAATAAAATAAAAAT	19	Long Reads (vamos)	16bp+	2	2	0
chr4:25823600:GATCAGAGCATATGTG	16	Long Reads (vamos)	16bp+	2	1.98888888888889	0.0111111111111111
chr4:25826658:TTGTTTGTTTGTTTTG	16	Long Reads (vamos)	16bp+	3	3	0
chr4:25831510:ATT	3	Long Reads (vamos)	2-3bp	10	9.93333333333333	3.08795518207283
chr4:25858535:TTGT	4	Long Reads (vamos)	4-6bp	11	10.6641221374046	1.68631826189078
chr4:25862955:GCCGCCACCTCCGGACCCGCCGCC	24	Long Reads (vamos)	16bp+	2	2	0
chr4:2586518:CTTGGTTATAAATTTAGTGTATGTGTTTCATAC	33	Long Reads (vamos)	16bp+	2	1.98648648648649	0.0135135135135135
chr4:25865922:TTTTTTTTTCT	11	Long Reads (vamos)	7-15bp	2	2.02521008403361	0.126477709727959
chr4:25867496:AAAATAAAAGAGAAGAAAGCA	21	Long Reads (vamos)	16bp+	2	2.14851485148515	0.127722772277228
chr4:25873130:TCAATGCATGTCATGTGTCAATCCAACAAACAACAAATATTTG	43	Long Reads (vamos)	16bp+	2	2	0
chr4:25880135:GAACAAATGAATGAA	15	Long Reads (vamos)	7-15bp	2	1.9875	0.0125
chr4:25887397:AAAA	4	Long Reads (vamos)	4-6bp	15	15.1654135338346	8.79061289587605
chr4:25891931:AACAAAACAAACA	13	Long Reads (vamos)	7-15bp	2	2.25806451612903	0.193548387096774
chr4:2589875:CCTGTAATCCCAGCACTTTGGGAGGCCGAGGCGGGCAGATCACGAGGTCAGGAGATCGAGACCATCCTGGCCAACGTGGTGAAACCCCGTCTCTACTAACAACGCCTGTCTGGGCGTGGTGGCTCCTGCCTGTAGTCCCAGCTACTTGGGAGGCTGAGGCAGGAGGATCATTTGAACTCGGGAGGCAGAGGTTGCAGTGAGCCAAGATGGCGCCACTGCATTCCAGCCTGGTGACAGAGCGAGACTCCATCTCAAAAAAAAAAAAAAAAAAA	272	Long Reads (vamos)	16bp+	2	2	0
chr4:25908048:TCTA	4	Long Reads (vamos)	4-6bp	6	6.19354838709677	1.26647966339411
chr4:25911749:AGTAATCCTTGCCTTGCAGCTC	22	Long Reads (vamos)	16bp+	2	1.98571428571429	0.0142857142857143
chr4:25913533:AGGGAGAGAGGATGGGATGG	20	Long Reads (vamos)	16bp+	2	2.11688311688312	0.10457963089542
chr4:25917932:GTTTTTTTTTTTT	13	Long Reads (vamos)	7-15bp	2	1.85321100917431	0.163438668025824
chr4:25922083:AGTGTATTAAGTTGACTATTAAT	23	Long Reads (vamos)	16bp+	2	1.98666666666667	0.0133333333333333
chr4:25923961:TTGGTCCCCTTCAGCCAACTGGGTCACACTTGCTCCTGTGGTCATATGGCTTCCCCTCCGTCCCTGGTTCTTTCTTGTCACCACGTCCAT	90	Long Reads (vamos)	16bp+	2	2	0
chr4:25930381:TCTTTCCTTTCCTCCCTCCCTCCC	24	Long Reads (vamos)	16bp+	2	2.01149425287356	0.0114942528735632
chr4:25934039:AAAGAAAAAAAAAAAG	16	Long Reads (vamos)	16bp+	2	1.97849462365591	0.043010752688172
chr4:25936526:AAGG	4	Long Reads (vamos)	4-6bp	13	13.503937007874	4.37895263092113
chr4:25940590:AAAAAG	6	Long Reads (vamos)	4-6bp	9	8.74074074074074	1.26810392482034
chr4:25944581:TGTGTGCATATATATATGTG	20	Long Reads (vamos)	16bp+	2	1.97402597402597	0.0256322624743677
chr4:2594795:TTTTTTTT	8	Long Reads (vamos)	7-15bp	6	5.71428571428571	1.34199134199134
chr4:25954081:AGATGAAAGATGATGCCTCAG	21	Long Reads (vamos)	16bp+	2	2	0
chr4:25959991:ATAC	4	Long Reads (vamos)	4-6bp	8	7.90654205607477	0.406277552459884
chr4:25960354:GGCCGGGCGCAGTGGCTTACGCCTGTAATCCCAGCACTTTGGGAAGCTGAGGCGGGCAGATCACAAGGTCAGGAGTTCGAGACTAGCCTGGCTAACATGGTGAAACTCCATTTCTACTAAAACTAAAAAAATTAGCCAG	139	Long Reads (vamos)	16bp+	2	2	0
chr4:25961455:GTGA	4	Long Reads (vamos)	4-6bp	9	8.53488372093023	5.87572674418605
chr4:25965968:TTTCTTTTT	9	Long Reads (vamos)	7-15bp	4	4.04580152671756	0.413270698766882
chr4:25979353:AATAATTTTTAA	12	Long Reads (vamos)	7-15bp	3	3.01428571428571	0.0142857142857143
chr4:25990207:ACCAACATGGAGAA	14	Long Reads (vamos)	7-15bp	2	1.98630136986301	0.0136986301369863
chr4:25990424:TAAA	4	Long Reads (vamos)	4-6bp	6	6.03703703703704	0.261111111111111
chr4:25992388:TGCCCAGGCTGATCTTAAACTTCTGGCCTCAAGTGATCCGCCTGCCTCGGCCTCCCAAAGTGCTGAGATTACAGGAATGAGCC	83	Long Reads (vamos)	16bp+	2	2	0
chr4:25993907:TGGATCCTGAAAGTAACGCCCTC	23	Long Reads (vamos)	16bp+	2	2	0
chr4:2599406:CTCTGGTCAGGG	12	Long Reads (vamos)	7-15bp	2	2	0.0285714285714286
chr4:2599739:TTTTTTTTTTTTTTTAGAGACACAGTCTCGCTCTGTCACCAGGCTGGAATGCAGTGGTGCGATGTTGGCTCACTGCAACCTCTGCCTCCTGGGTTCAGGTGATTCTCATGCCTCAGCCTCCCGAGTACCGGGGACTATAGGC	142	Long Reads (vamos)	16bp+	2	2	0
chr4:26002205:AGATACCTGTGCATAA	16	Long Reads (vamos)	16bp+	2	1.98571428571429	0.0142857142857143
chr4:26008241:TTTTTTC	7	Long Reads (vamos)	7-15bp	8	7.46666666666667	1.62388059701493
chr4:26008343:CACTATCTCAGCTCACTGC	19	Long Reads (vamos)	16bp+	2	2	0
chr4:26024596:ATTC	4	Long Reads (vamos)	4-6bp	7	7.42708333333333	0.415679824561404
chr4:26028401:AGAGAGGGGACGGGCCTGGGTGATTTTATAT	31	Long Reads (vamos)	16bp+	18	17.0289855072464	1.59039458373003
chr4:2603142:TGTATATATATA	12	Long Reads (vamos)	7-15bp	2	1.98571428571429	0.0142857142857143
chr4:26035748:CAACCTATATGAA	13	Long Reads (vamos)	7-15bp	2	2	0
chr4:26041071:GATTGTGTAAGTAAAAA	17	Long Reads (vamos)	16bp+	2	1.98837209302326	0.0116279069767442
chr4:26042925:TTTTTGTTTTTGTTTCTT	18	Long Reads (vamos)	16bp+	2	1.99038461538462	0.02903286034354
chr4:26043604:ATAAAATATACATTTC	16	Long Reads (vamos)	16bp+	2	1.9620253164557	0.0370009737098345
chr4:26044190:AAACAAAAAAC	11	Long Reads (vamos)	7-15bp	3	3.00854700854701	0.00854700854700855
chr4:2604768:CTTTTTTTCTTTTTTCTTTTTC	22	Long Reads (vamos)	16bp+	3	3.42307692307692	1.28473464519976
chr4:26052073:GAAAAAAAAAA	11	Long Reads (vamos)	7-15bp	4	3.65079365079365	0.789079365079365
chr4:26060601:TCTTTGTAAATTTCTCAG	18	Long Reads (vamos)	16bp+	2	1.97183098591549	0.0277665995975855
chr4:26062111:TGTGTGTATCTATGTT	16	Long Reads (vamos)	16bp+	4	3.82352941176471	0.146767617938264
chr4:26063728:CTAGACACAGGGTGCTGATTGGTGTGTTTACAAACCTTGAG	41	Long Reads (vamos)	16bp+	3	2.97222222222222	0.0555555555555556
chr4:26064116:GAAGGCAGCTAAGGCCGGGCGA	22	Long Reads (vamos)	16bp+	2	2	0.0212765957446809
chr4:2606726:ATCATATTTGTTACAAAAAA	20	Long Reads (vamos)	16bp+	3	2.98823529411765	0.0117647058823529
chr4:26067934:GAGGGTAGAGT	11	Long Reads (vamos)	7-15bp	2	2	0
chr4:26072577:TAA	3	Long Reads (vamos)	2-3bp	9	9.82905982905983	4.55673445328618
chr4:26074860:AGAAATGTTTCACAA	15	Long Reads (vamos)	7-15bp	2	1.98765432098765	0.0873456790123457
chr4:26075851:CTTTATTAGTCA	12	Long Reads (vamos)	7-15bp	2	2	0
chr4:26080208:GAGTTGAGAGTTGC	14	Long Reads (vamos)	7-15bp	2	2.22680412371134	0.177190721649485
chr4:26087213:GGGAATGCTGCTA	13	Long Reads (vamos)	7-15bp	2	2	0
chr4:26089462:AGGAGCATCTGTATTTATTAAGCACTAGGTACTGAATAAATCATCATCGTTAATAAGAATAACTTGTGTTTCCTATCCTCCTTCCAGGTACCAGATACTGCTTATTTAAAATAGATGTATTAACTCATTTAATCTTCATAACACACCTGTAAGGTACTTACCTGTTAGTAT	171	Long Reads (vamos)	16bp+	2	1.98571428571429	0.0142857142857143
chr4:26095644:AGGA	4	Long Reads (vamos)	4-6bp	24	23.0909090909091	4.84663428174879
chr4:2609663:TCACTCCTGTAATCCCAGCATTTTGGGAGGCCGAGGCAGATGGGTCACCTGAGGTCAGGAGATTGAGACCAGCCTGGCCAACATGATGAAACCCCATCTCTACTAAAAATACAAAAATTAGTTGGGCTTGGTTGCGGGTGCCTGTAATCCCAGCTACTCAGGAGGCTGAGGCAGGAGAATCGCTTGAACCAGAGAGTTGGAGGTTGCAGTGAGCCGAGATCACGCCACTAAACTCCAGCCTGGCGACAGAGCGAGACTCTGTCTCAAAAACAAAACAAAA	280	Long Reads (vamos)	16bp+	2	2	0
chr4:26109411:ATATATATATATATACACACACACACAT	28	Long Reads (vamos)	16bp+	4	4.68421052631579	2.17224880382775
chr4:26110140:TCAATTTCTCTGTACTTCTTAC	22	Long Reads (vamos)	16bp+	3	3	0
chr4:2611261:TATT	4	Long Reads (vamos)	4-6bp	6	6.08333333333333	0.270080321285141
chr4:26116068:TCATGTTCTCATTCAATAAAATTGACCATT	30	Long Reads (vamos)	16bp+	2	2	0
chr4:26117923:ATATATACATATTTGTGT	18	Long Reads (vamos)	16bp+	3	2.98989898989899	0.0305091733663162
chr4:26117998:TCCATATATATC	12	Long Reads (vamos)	7-15bp	2	1.97183098591549	0.0277665995975855
chr4:26120940:GGAGAG	6	Long Reads (vamos)	4-6bp	18	17.3769230769231	23.1514013118664
chr4:26125051:GGAAGGGAAAAAGGG	15	Long Reads (vamos)	7-15bp	2	1.95412844036697	0.0441726129799524
chr4:26130883:TTAATTTAATGTG	13	Long Reads (vamos)	7-15bp	2	1.93150684931507	0.0646879756468798
chr4:2613106:GTAGTCAGTATATTAAAAACTTT	23	Long Reads (vamos)	16bp+	2	1.98888888888889	0.0111111111111111
chr4:26132426:CCAGAGCTGCTCATGGCACCTGCTCCTC	28	Long Reads (vamos)	16bp+	2	1.70212765957447	0.211393273850377
chr4:26140834:AAAT	4	Long Reads (vamos)	4-6bp	10	10.4587155963303	1.95429833503228
chr4:2615194:GTTATCAACAGCACTGCATTTGTACCAGCCTGTTT	35	Long Reads (vamos)	16bp+	2	2	0
chr4:2615506:TTTTA	5	Long Reads (vamos)	4-6bp	6	6.0077519379845	0.195251937984496
chr4:26156573:CATGTCCAGCCAATTTTTGTATTTTTAGTAGA	32	Long Reads (vamos)	16bp+	2	1.55670103092784	0.249355670103093
chr4:26157075:AA	2	Long Reads (vamos)	2-3bp	15	14.8222222222222	9.1771144278607
chr4:26171297:TGTCACTGTACAGTATACAAGG	22	Long Reads (vamos)	16bp+	2	2	0.0285714285714286
chr4:26174829:CATATATGTACACA	14	Long Reads (vamos)	7-15bp	3	2.6969696969697	0.213358070500928
chr4:26175362:GGGGGAGCTTGAGCTGGGG	19	Long Reads (vamos)	16bp+	2	1.97368421052632	0.0259649122807018
chr4:2618422:ATTT	4	Long Reads (vamos)	4-6bp	6	5.925	0.171518987341772
chr4:26184237:GGTGGACTATTCAA	14	Long Reads (vamos)	7-15bp	2	2	0
chr4:2619502:TAATTTTTGTATTTTTAGTAGAGATGGGG	29	Long Reads (vamos)	16bp+	2	2	0
chr4:26195981:AAGAGAGAAAAGAGAGAGAGAG	22	Long Reads (vamos)	16bp+	2	2.00884955752212	0.0267067003792667
chr4:26198254:AAAAAACA	8	Long Reads (vamos)	7-15bp	4	3.56060606060606	0.370344668054592
chr4:261993:AAGTAATGCTCTCCCTCCTTTTACCTCAAAGTAGAGTGATCCCAATAATGGC	52	Long Reads (vamos)	16bp+	2	2	0
chr4:26202942:AAGG	4	Long Reads (vamos)	4-6bp	23	23.7518796992481	3.157666894509
chr4:26209541:CCCTTCCTCCTTCCCTCTCTCCCT	24	Long Reads (vamos)	16bp+	51	52.7591240875912	967.390081580077
chr4:26210650:CTTT	4	Long Reads (vamos)	4-6bp	47.5	46.2463768115942	31.0775415212102
chr4:26211196:TGTACATATGCCTAGTAGCACTTTTC	26	Long Reads (vamos)	16bp+	2	2	0
chr4:26211492:ATTCACCTCTGTAAAT	16	Long Reads (vamos)	16bp+	2	2	0
chr4:26214150:AGAGAGACGAAAGAAAGAAAGAGAAAGAGAAAGGAGGAAGGAAAGGAAGGAAGCAAGGAGACAGAGAAGGAGGGAGGGAG	80	Long Reads (vamos)	16bp+	4	3.99173553719008	0.024931129476584
chr4:26214483:GGAG	4	Long Reads (vamos)	4-6bp	17	17.875	8.13981481481481
chr4:26214597:AGAAAA	6	Long Reads (vamos)	4-6bp	8	7.72262773722628	1.42249892657793
chr4:26214707:GAGGGAGGGAGAGAGGAAAGAGAGAATGAAAAAGAAAAAGAGAGAGAAAAAAAGAAAGAAAGAAAAAAGAGAAAAAAGGAAGGAAGGAGGGAGGGAGGAAGGACGGAAGGAAGGAGGGAGGGAGGGAAGGAAGGAAGGAGAGAAAGAAAGAAAAGAAA	158	Long Reads (vamos)	16bp+	4	4.2093023255814	0.190971272229822
chr4:26231578:TTTTTGTATTTTTAGTAGAGATGGGGTTTCACCGTGTTAGCCAGGATGGTCTCGAACTCGTGACCTCAGGTGATCCACTCGCCTCAGCCTCCCAAAATGCTGGGATTATAAGCGTGAGCCACTGCGCC	128	Long Reads (vamos)	16bp+	2	2	0
chr4:26231857:ATTTTTATTT	10	Long Reads (vamos)	7-15bp	5	5.00813008130081	0.15567106490737
chr4:26234684:TTAT	4	Long Reads (vamos)	4-6bp	6	6.15909090909091	0.250261233019854
chr4:26237871:TTTGTTTTGTTT	12	Long Reads (vamos)	7-15bp	2	1.98571428571429	0.0142857142857143
chr4:26239713:AGGAG	5	Long Reads (vamos)	4-6bp	10	9.8828125	0.986158956692913
chr4:26242446:AAAA	4	Long Reads (vamos)	4-6bp	6	6.30597014925373	3.94327236000449
chr4:26244128:ATGTATGCACATATGTGTACGCATATGTGTGTATAT	36	Long Reads (vamos)	16bp+	26	26.4044117647059	54.2278322440087
chr4:26249773:TCTTTTTTTTTT	12	Long Reads (vamos)	7-15bp	2	2.54621848739496	0.470303375587523
chr4:26255003:CATGTTTAAAATGTTAAACATGCTATATAG	30	Long Reads (vamos)	16bp+	2	1.98630136986301	0.0136986301369863
chr4:26255801:AAAAAAAAAAA	11	Long Reads (vamos)	7-15bp	3	2.97619047619048	0.263428571428571
chr4:26258782:ATTT	4	Long Reads (vamos)	4-6bp	9	9.26271186440678	0.332101984644358
chr4:26260125:TTTTCATAATATACA	15	Long Reads (vamos)	7-15bp	2	2	0
chr4:26264244:AATCAATGAATACTTATTAATTCA	24	Long Reads (vamos)	16bp+	2	2	0
chr4:26269198:TTTA	4	Long Reads (vamos)	4-6bp	18	18.1439393939394	0.81118436271108
chr4:26270289:AGAA	4	Long Reads (vamos)	4-6bp	53	53.3461538461538	70.1350626118068
chr4:26272087:TAGGGAAAAAAGCTTT	16	Long Reads (vamos)	16bp+	2	1.9625	0.0365506329113924
chr4:26272584:AAAATAAATAA	11	Long Reads (vamos)	7-15bp	2	2	0
chr4:26274945:AAAAAAGAAAAGAAAAG	17	Long Reads (vamos)	16bp+	2	2.05405405405405	0.0697788697788698
chr4:26275618:TTTTG	5	Long Reads (vamos)	4-6bp	5	5.39370078740157	0.49456317960255
chr4:2627579:TTTTTTTTTTTTTTTTGAGACGATGTCTCGCTCTGTCGCCCAGGCTGGAGTGCAGTGGCGCAATCTGGGCTCACTGCAAGCTCTGCCTCCTGGGTTCACGCCGTTCTCCTGCCTCAGCCTGCCGAGTAGCTGGGACTACAGGC	143	Long Reads (vamos)	16bp+	2	2	0
chr4:2627898:CGCCCAGCTAATTTTTGTATTTTTAGTAGAGACAGGGTTCATCATCTTGGCCAGGCTGGCCTTGAACTCCTGACCTTGTGATCCACCTGCCTCAGCCTCCCAAAGTGTTGGGATTACAGGCGTGAGCCACC	131	Long Reads (vamos)	16bp+	2	2	0
chr4:26287552:GAGGG	5	Long Reads (vamos)	4-6bp	17	16.9924812030075	3.17418546365915
chr4:26287642:AAGAGAAGAA	10	Long Reads (vamos)	7-15bp	4	3.52066115702479	0.301652892561983
chr4:26294063:TTGTTT	6	Long Reads (vamos)	4-6bp	6	6.24778761061947	1.97376738305942
chr4:26297697:AAAGAAAAAAAG	12	Long Reads (vamos)	7-15bp	2	2.42608695652174	0.246681922196796
chr4:26303181:AAAT	4	Long Reads (vamos)	4-6bp	12	12.5511811023622	0.884264466941632
chr4:26303234:ATATATATATAATCCATATGAA	22	Long Reads (vamos)	16bp+	4	3.86111111111111	0.120716510903427
chr4:26306438:ATT	3	Long Reads (vamos)	2-3bp	10	9.99107142857143	2.62154118404118
chr4:26309295:CCTGAGCCACCGTGT	15	Long Reads (vamos)	7-15bp	2	1.98924731182796	0.010752688172043
chr4:26316245:ATATATACATTCATATATATACATTC	26	Long Reads (vamos)	16bp+	19	19.5597014925373	1.07535630120076
chr4:26319473:CCGCCCG	7	Long Reads (vamos)	7-15bp	5	4.84042553191489	0.135552505147563
chr4:26326173:TAATTCATATATATGTA	17	Long Reads (vamos)	16bp+	2	2.0253164556962	0.0762739370334307
chr4:26328769:AGGTGTGCGCCAGCAACCCC	20	Long Reads (vamos)	16bp+	2	1.98630136986301	0.0136986301369863
chr4:26336484:AAAAC	5	Long Reads (vamos)	4-6bp	5	5.0875	0.232753164556962
chr4:26339127:TTATATTGTGTGTTTCAAATATAA	24	Long Reads (vamos)	16bp+	2	2	0
chr4:26340857:AAAAAAAAAAAAG	13	Long Reads (vamos)	7-15bp	2	2.27642276422764	0.201652672264428
chr4:26341612:CAAAA	5	Long Reads (vamos)	4-6bp	11	10.7218045112782	0.505354294827979
chr4:26347941:CTTTTT	6	Long Reads (vamos)	4-6bp	6	5.89230769230769	1.29063804412642
chr4:26348682:TTGTTTT	7	Long Reads (vamos)	7-15bp	5	4.58870967741935	0.292879622344611
chr4:26351054:TATATTA	7	Long Reads (vamos)	7-15bp	4	4.05050505050505	0.0892599464028035
chr4:26362685:ATTCTGTATTTAGTTAATGCATATTTAAGAT	31	Long Reads (vamos)	16bp+	2	2	0
chr4:26366271:GTTTT	5	Long Reads (vamos)	4-6bp	7	6.85271317829457	0.407824612403101
chr4:26374052:GGCTTACAGGCGCACACCACC	21	Long Reads (vamos)	16bp+	2	1.9746835443038	0.0249918857513794
chr4:26374829:CAGAGTACGTGGAAAATCATGAACATTATAATCTAGTTAA	40	Long Reads (vamos)	16bp+	2	2	0
chr4:26379275:CTCAAGCAATCCTCCCGCCT	20	Long Reads (vamos)	16bp+	2	2	0
chr4:26384765:TCCCCTCCCCTC	12	Long Reads (vamos)	7-15bp	18	17.3565891472868	3.4343507751938
chr4:26401863:TTTCTTTCTTTCTT	14	Long Reads (vamos)	7-15bp	3	3.45238095238095	0.409714285714286
chr4:26404140:TTTTCATATGCTTGTTGGAACAC	23	Long Reads (vamos)	16bp+	2	2	0
chr4:2641953:GGGCCAGGTGCAGTGGCTCATGCCTGTAATGCCAGCACTTTGGGAGGTCGAGGC	54	Long Reads (vamos)	16bp+	2	2.01123595505618	0.0112359550561798
chr4:26420396:TAATTTTTATAGTTGA	16	Long Reads (vamos)	16bp+	2	2	0
chr4:26431184:AAAAGAAAAAAA	12	Long Reads (vamos)	7-15bp	3	2.80672268907563	0.631818829226606
chr4:2643533:AAACAGTAACTCTACCATT	19	Long Reads (vamos)	16bp+	2	2	0
chr4:26445802:CGAAACTC	8	Long Reads (vamos)	7-15bp	3	2.91025641025641	0.108724608724609
chr4:26447561:TCTCTCTCTCTCTCGTCTCTCTCG	24	Long Reads (vamos)	16bp+	3	3.25409836065574	0.290272320823737
chr4:26448169:GACACAAACAAATGGA	16	Long Reads (vamos)	16bp+	2	2	0
chr4:2645506:TTTCTTTCTTTT	12	Long Reads (vamos)	7-15bp	3	3.05882352941176	0.140578265204387
chr4:26458278:GTCTGTGTGGTTTTCTCTGCTGCG	24	Long Reads (vamos)	16bp+	2	2.01219512195122	0.0121951219512195
chr4:26458481:ACACACACAT	10	Long Reads (vamos)	7-15bp	3	2.57446808510638	0.26858842370167
chr4:2646007:TTTTTATCATTTTTA	15	Long Reads (vamos)	7-15bp	3	2.58715596330275	0.263166836561332
chr4:2647924:TCCTTGTCAGTG	12	Long Reads (vamos)	7-15bp	2	2	0
chr4:26485194:AAAAAGAAAG	10	Long Reads (vamos)	7-15bp	4	3.65384615384615	0.662194394752534
chr4:26492240:TTCCTTCCTTCCTTTCCTTTCCTTTCCTTTCTTCCCTCCCTTCCTCCTTTCTTTCTCTCTCTCTTTCTTTCCTTTCTTCCCTCCCTCCCTCCTTTCTTTTTCTCTTTCTTTCTTTCTCTCTTTCTTTCTTTCTTTCTTCCTTCC	144	Long Reads (vamos)	16bp+	4	4.06015037593985	0.102415128730918
chr4:26493895:CCTTCCCTTC	10	Long Reads (vamos)	7-15bp	3	2.89344262295082	0.0959897032922368
chr4:26498483:TTTTTGAGACAGAGTCCTGCTCTGTCACCCAGGCTAGAGTGCAGTGGCGGGATCTCTGCTCACTGCAACCTCCACCTCCTAGGTTCAAGCAATTGTCCTGCCTCAGCCTCCCGAGTAGCTGGAATTACAGGTGCCCACCATCACGCCTGGCTAATTTTTTTTTGTTTTGTTTTGT	175	Long Reads (vamos)	16bp+	2	2	0
chr4:26499829:TTAT	4	Long Reads (vamos)	4-6bp	7	6.76923076923077	0.401709401709402
chr4:26506584:AGTATCTACTGTTGTTGTT	19	Long Reads (vamos)	16bp+	1	1.17045454545455	0.143025078369906
chr4:26507488:GGATGGAGGGATGGATGATGGATGGAA	27	Long Reads (vamos)	16bp+	6	5.61290322580645	0.239181746656176
chr4:26507961:TTTA	4	Long Reads (vamos)	4-6bp	8	8.03191489361702	0.22477693891558
chr4:26515623:TACACTTATTG	11	Long Reads (vamos)	7-15bp	3	2.95604395604396	0.0424908424908425
chr4:26516968:TCTAGATAATTTTAAAAGCATTTCAAACACACTTTTTGAAA	41	Long Reads (vamos)	16bp+	2	2.01428571428571	0.0142857142857143
chr4:26526669:ATATATATATACAC	14	Long Reads (vamos)	7-15bp	2	2.58119658119658	4.72826407309166
chr4:26531117:TTATT	5	Long Reads (vamos)	4-6bp	5	5.07142857142857	0.235800344234079
chr4:26532475:GTTTGTTTGTTTTTTGAGAAGGAGTCTCACTCTTTCACCCAGGTTGGATTGCAGTGGTGTGATCTCGGCTCACTGCAACCTCCACCTCTTGGGTTCAAACAATTCTCTTGCCTCAGCCTCCCAAGTAGCTGGGATTACAGGAGCCTGCCACCACACCCGGCTAATTTGTTTTTGTTTGTTCGTTTG	186	Long Reads (vamos)	16bp+	2	2	0
chr4:26539742:AGTACTGTAATATT	14	Long Reads (vamos)	7-15bp	3	2.80459770114943	0.159048382785352
chr4:26561322:CACACACACACCCCCATC	18	Long Reads (vamos)	16bp+	2	1.92708333333333	0.0893640350877193
chr4:26563198:GACAGAAAGCTATTAACATCTTCAACTATTATTGTAAAACTGTCTATTTCTCCCTTCAATTCTGT	65	Long Reads (vamos)	16bp+	2	2	0
chr4:26570313:TTAATCCATAT	11	Long Reads (vamos)	7-15bp	3	2.97530864197531	0.0243827160493827
chr4:26576795:AGGTATGACCAGGACAAGGGCC	22	Long Reads (vamos)	16bp+	2	1.98666666666667	0.0133333333333333
chr4:26584412:AAAAAC	6	Long Reads (vamos)	4-6bp	10	9.73282442748092	0.689606576629477
chr4:26590796:GTTTTTTTTTTTT	13	Long Reads (vamos)	7-15bp	2	2.02970297029703	0.449108910891089
chr4:26597724:ATCTATATGGTTTTATAACTCAC	23	Long Reads (vamos)	16bp+	2	2	0
chr4:26598879:AAAAAATAG	9	Long Reads (vamos)	7-15bp	10	9.71428571428571	0.266233766233766
chr4:26604137:TTTTCT	6	Long Reads (vamos)	4-6bp	7	7.14615384615385	3.22653548002385
chr4:26605038:TTTTTTTATTATTA	14	Long Reads (vamos)	7-15bp	2	1.98795180722892	0.0120481927710843
chr4:26606398:AGCTATCTTCAAATAGGA	18	Long Reads (vamos)	16bp+	2	2	0
chr4:26609051:GGGGAGG	7	Long Reads (vamos)	7-15bp	4	3.59677419354839	0.307631785995279
chr4:26615754:ACTGTGACAGTACCTTTGGCAGT	23	Long Reads (vamos)	16bp+	2	1.98648648648649	0.0135135135135135
chr4:2662382:CCTAAGTTGAAAAAGCAAACACTAAACA	28	Long Reads (vamos)	16bp+	2	2	0
chr4:26626818:TTTTTTATTTTTATTTTTATTTATTTTA	28	Long Reads (vamos)	16bp+	3	3	0.0277777777777778
chr4:26641218:GCAATATTTGCTCTTCT	17	Long Reads (vamos)	16bp+	2	2	0
chr4:26644920:GAGGACACAAACAAATGGAAGAACATTCCATGCTCATGGATAGGAAGAATCAAAATCGTGAAAATGGCCATACTGCCCAAAGT	83	Long Reads (vamos)	16bp+	2	2	0
chr4:26656958:TCCTTC	6	Long Reads (vamos)	4-6bp	25	24.7611940298507	6.96509931545281
chr4:2666198:TTGAATATTGAATTGT	16	Long Reads (vamos)	16bp+	2	2	0
chr4:26671652:GCTTTTATTAGATA	14	Long Reads (vamos)	7-15bp	2	2	0
chr4:26671798:AGATGTTTTAACAAAGGGAAAATTCATTCATCAATGTTTTGTTTGATTAAATGCTCATAACTGTTTTAATTTTAAACAAAAAATTGTTTGGCTTTATTATG	101	Long Reads (vamos)	16bp+	2	2	0
chr4:26676774:ATTGACATATTCCTTT	16	Long Reads (vamos)	16bp+	2	2	0
chr4:2668781:TTTCCT	6	Long Reads (vamos)	4-6bp	11	11.2255639097744	1.90328092959672
chr4:26700243:CATCCAAGAAACT	13	Long Reads (vamos)	7-15bp	2	1.98571428571429	0.0142857142857143
chr4:26703380:TGTGTGTGTGCATGTG	16	Long Reads (vamos)	16bp+	2	1.97183098591549	0.0563380281690141
chr4:26705879:TTTGTTT	7	Long Reads (vamos)	7-15bp	4	4.06666666666667	0.0820512820512821
chr4:26707035:TCTAGTTGGTTTATCATGTAAATAC	25	Long Reads (vamos)	16bp+	2	2	0
chr4:2670872:TTGTCTTTTGTTTGTTTCC	19	Long Reads (vamos)	16bp+	2	2	0
chr4:26712341:TGCCATTTATAGAACCTAGAG	21	Long Reads (vamos)	16bp+	2	2	0
chr4:26724486:TTTTATAAAGATA	13	Long Reads (vamos)	7-15bp	3	3	0
chr4:26732014:CTTCTTCCTTCCTTCCTATTT	21	Long Reads (vamos)	16bp+	2	1.98648648648649	0.0135135135135135
chr4:26734868:TACACATATGTATATGTATATATGTA	26	Long Reads (vamos)	16bp+	9	9.49230769230769	4.65497912939773
chr4:2677403:TTGTT	5	Long Reads (vamos)	4-6bp	8	7.91791044776119	0.346594097183257
chr4:26778429:GGGAAGGGAAGAAGGAAAGG	20	Long Reads (vamos)	16bp+	3	3.34	0.267070707070707
chr4:26779506:CTTTCTTTCCCCGGGTCCTTCT	22	Long Reads (vamos)	16bp+	2	1.97435897435897	0.0253080253080253
chr4:26783833:ACCATGCATCTTAGGCC	17	Long Reads (vamos)	16bp+	3	3	0
chr4:26786714:AGGTGGGTGGAT	12	Long Reads (vamos)	7-15bp	3	2.91397849462366	0.0794763908368396
chr4:26786753:TGGA	4	Long Reads (vamos)	4-6bp	17	17.76	2.26451612903226
chr4:26793778:GACTTCATTCTCA	13	Long Reads (vamos)	7-15bp	2	2	0
chr4:26808727:AAAAAG	6	Long Reads (vamos)	4-6bp	6	6.33823529411765	2.22549019607843
chr4:26812777:ATACATAT	8	Long Reads (vamos)	7-15bp	4	4.03409090909091	0.125261233019854
chr4:26812822:TATATATGTA	10	Long Reads (vamos)	7-15bp	3	2.55882352941176	0.248980780430984
chr4:2681970:GGTTTTTTTTTTTTT	15	Long Reads (vamos)	7-15bp	2	1.95867768595041	0.223278236914601
chr4:26827697:TTTGTTTTGTTT	12	Long Reads (vamos)	7-15bp	3	2.58333333333333	0.290712468193384
chr4:26831555:TTTCTTCTTTTTTT	14	Long Reads (vamos)	7-15bp	4	3.59398496240602	0.349054454317612
chr4:26834369:TTCATTAATTCAACAAATA	19	Long Reads (vamos)	16bp+	2	2	0
chr4:26842319:TTTT	4	Long Reads (vamos)	4-6bp	8	8.42857142857143	5.09523809523809
chr4:26842500:TTCCTTCCC	9	Long Reads (vamos)	7-15bp	4	4.13114754098361	0.247120986316217
chr4:26842583:CTTT	4	Long Reads (vamos)	4-6bp	23	22.5839416058394	5.1859167024474
chr4:26850540:AAAAAG	6	Long Reads (vamos)	4-6bp	8	8.1037037037037	3.33244886677722
chr4:26851304:CTAT	4	Long Reads (vamos)	4-6bp	17	17.5298507462687	8.80737290988666
chr4:26871544:TTTGACTCGATTTGTTCAG	19	Long Reads (vamos)	16bp+	2	2	0
chr4:2687246:TCTATATAAGTAGTC	15	Long Reads (vamos)	7-15bp	2	2	0
chr4:26880600:ATATATGTAAAT	12	Long Reads (vamos)	7-15bp	9	9.72093023255814	1.54651162790698
chr4:26888736:TTTAATCACAGAGCATGGCAGTAATTACAAGATCTCTTGTATTCCGGACTTAGTCT	56	Long Reads (vamos)	16bp+	2	2	0
chr4:26895322:TGTATTTATTCCTAGGTAC	19	Long Reads (vamos)	16bp+	2	2	0
chr4:26907255:CTTAGAACATATAGTT	16	Long Reads (vamos)	16bp+	2	1.98809523809524	0.0119047619047619
chr4:26907700:AAACA	5	Long Reads (vamos)	4-6bp	5	5.09195402298851	0.293771718791767
chr4:26910522:AAAAAACAAAAAAAC	15	Long Reads (vamos)	7-15bp	2	2	0
chr4:26911230:AAAT	4	Long Reads (vamos)	4-6bp	15	14.5488721804511	1.5373661426293
chr4:26919174:ATGATTAGTAAAT	13	Long Reads (vamos)	7-15bp	2	2	0
chr4:26922217:TTATATTTTTATA	13	Long Reads (vamos)	7-15bp	2	2	0
chr4:26922246:ATAGAGGTAATTT	13	Long Reads (vamos)	7-15bp	2	2	0
chr4:26927763:ATAAAATCTATTAAAAATATGTAATT	26	Long Reads (vamos)	16bp+	5	4.78095238095238	0.23040293040293
chr4:26929474:TTAGCCCAAATTTTAAAGTACTTAATTTCTTGTGATT	37	Long Reads (vamos)	16bp+	2	2	0
chr4:2693677:GCGCTCTCACCTGC	14	Long Reads (vamos)	7-15bp	3	2.97802197802198	0.0217338217338217
chr4:26938007:TAAATTTAAATAGCT	15	Long Reads (vamos)	7-15bp	4	4.23809523809524	0.26007326007326
chr4:26951500:TTGTGTTCAGT	11	Long Reads (vamos)	7-15bp	3	3	0.0444444444444444
chr4:26955022:AAATTTCTTAGAAATT	16	Long Reads (vamos)	16bp+	3	2.94186046511628	0.0554035567715458
chr4:2696029:AAAT	4	Long Reads (vamos)	4-6bp	7	7.78333333333333	1.39803921568627
chr4:26960484:ATTCACTTTGATATTCAGTAAAT	23	Long Reads (vamos)	16bp+	2	2	0
chr4:26968964:CTTATTACATATTTTGTTTCATGTCAGC	28	Long Reads (vamos)	16bp+	2	2	0
chr4:26975565:TGCAGAACAGCAAATAT	17	Long Reads (vamos)	16bp+	2	2.01428571428571	0.0142857142857143
chr4:26978229:ATATAAATCTATATATATGAATATATATTATATATATATG	40	Long Reads (vamos)	16bp+	3	2.6	0.242307692307692
chr4:26982388:CCTTTCTAACTGGCTTCTATATCTTTTTATAT	32	Long Reads (vamos)	16bp+	3	3	0
chr4:26983990:AAAGCTATAATTGA	14	Long Reads (vamos)	7-15bp	2	2	0
chr4:27017755:TGTGCCGTCCTCGCCTCAGC	20	Long Reads (vamos)	16bp+	2	2.01282051282051	0.0128205128205128
chr4:27034119:TGCCTTTGCATCCTCA	16	Long Reads (vamos)	16bp+	2	2	0
chr4:27035309:TTTA	4	Long Reads (vamos)	4-6bp	12	12.05	0.821008403361345
chr4:27040633:CTGCCCAGGAAGGTT	15	Long Reads (vamos)	7-15bp	2	2	0
chr4:27042331:CCTCAGCCTCCTGGGTTCAAGCGATTCTCCTG	32	Long Reads (vamos)	16bp+	2	2	0
chr4:27044617:TGGAAAACCTCAA	13	Long Reads (vamos)	7-15bp	2	2	0
chr4:27047748:AAT	3	Long Reads (vamos)	2-3bp	14	13.3720930232558	5.73546511627907
chr4:27048022:TCACAAACTGGCTG	14	Long Reads (vamos)	7-15bp	2	2	0
chr4:270485:CTTTGCCACACTCTTCACATCTATAAGGTTTCTCTCCAGTATGAATTTTCTTATGTTTACTCAGGTATGCAGACCATCCAAAGGCTTTGCCACACTCTTCACATTTGTAAGGTTTCTCTCCAGTATGAATTATCTTATGTTTATTCAGGTCTGTGGACCATCCAAAGG	168	Long Reads (vamos)	16bp+	11	10.8611111111111	0.910015649452269
chr4:27053471:ACTGGAAGGTGGACACCTCTCCCTCACC	28	Long Reads (vamos)	16bp+	3	2.82795698924731	0.143992519869098
chr4:27063796:TTTTACTTT	9	Long Reads (vamos)	7-15bp	3	3.1140350877193	0.332013662474771
chr4:27065317:AAAACAA	7	Long Reads (vamos)	7-15bp	4	4.06382978723404	0.103408830931137
chr4:27070202:TTTA	4	Long Reads (vamos)	4-6bp	12	11.9457364341085	0.70796996124031
chr4:27083243:CATC	4	Long Reads (vamos)	4-6bp	7	6.9390243902439	0.15672990063234
chr4:27084060:CAGCGTGGCTGGAACACAGAGGCTGTGTGGAGGCCGTGGAGGGGCAGAGAGTGGAGCAATACAGAGAGACAGGTGGGTTCTGATCTTCCAGC	92	Long Reads (vamos)	16bp+	2	2	0
chr4:2708434:TTTATTTTTTTATTT	15	Long Reads (vamos)	7-15bp	2	2.05504587155963	0.0524974515800204
chr4:27085390:CCTTTGATTAAAT	13	Long Reads (vamos)	7-15bp	2	1.98795180722892	0.0120481927710843
chr4:27091693:CTTTTTTGTAGATATGGGGTCTCACTGTGTTGCCCAGGCTGGTCTTGAACTCCTGGGGTCAAGCAATCCT	70	Long Reads (vamos)	16bp+	2	2	0
chr4:2709705:AAAAC	5	Long Reads (vamos)	4-6bp	5	5.16304347826087	0.423674151935022
chr4:27098265:CATT	4	Long Reads (vamos)	4-6bp	8	8.13684210526316	0.140649496080627
chr4:27100528:ACAGAGAGAG	10	Long Reads (vamos)	7-15bp	13	12.7164179104478	0.505442711255751
chr4:2710153:TTCTTTTTTTTTTTTTTT	18	Long Reads (vamos)	16bp+	2	1.98449612403101	0.124757751937984
chr4:27111146:AGGGTAGGTGTCTTCCAGCC	20	Long Reads (vamos)	16bp+	2	2	0
chr4:27116860:AAAAAT	6	Long Reads (vamos)	4-6bp	5	4.95161290322581	0.225281930238657
chr4:27118632:CCTTATAATAATA	13	Long Reads (vamos)	7-15bp	3	2.96808510638298	0.0312285518188058
chr4:27119234:TTCTCCTCCTCC	12	Long Reads (vamos)	7-15bp	3	2.6063829787234	0.241249142072752
chr4:2712831:GTGGCTCACGCCTGTAATCTCAGCACTTTGGGAGGCCGAGGGGGGCAGATCATGAGGTCAAGAGATCAAGACCATCCTGGCCAACATGGTGAAAACCCTGTCTCTACTAAAAATACAAAAGTTAGCCAGGCGTGGTGGCGCGCACCTGTAGTCCCAGCTACTCGGGAGGCTGAGGCAGGAGAATTGCTTGAACCCAGGAGGTGGAGGTTGCAGTGAGCTGAGATCGTGCCACTGCACTCCAGCCTGG	247	Long Reads (vamos)	16bp+	2	2	0
chr4:27136230:AAAGGATTAAAAGGACA	17	Long Reads (vamos)	16bp+	2	1.98717948717949	0.0128205128205128
chr4:27145513:AAAAAAAAGAAA	12	Long Reads (vamos)	7-15bp	2	2.00961538461538	0.145537714712472
chr4:27147940:CTGAGGCCAGCCGATCAC	18	Long Reads (vamos)	16bp+	3	2.64210526315789	0.232250839865622
chr4:27154436:AAAACAA	7	Long Reads (vamos)	7-15bp	4	3.92682926829268	0.167419451972297
chr4:27159585:TATATAACGTTTTATA	16	Long Reads (vamos)	16bp+	7	7.36666666666667	0.234173669467787
chr4:27175720:CCTT	4	Long Reads (vamos)	4-6bp	33	32.8888888888889	15.2338308457711
chr4:27189222:ATATATATAGAT	12	Long Reads (vamos)	7-15bp	3	2.904	0.119741935483871
chr4:27194588:TCCT	4	Long Reads (vamos)	4-6bp	38	38.1029411764706	6.5078431372549
chr4:2719759:CCTC	4	Long Reads (vamos)	4-6bp	10	9.79699248120301	2.89029391660971
chr4:27200272:TGTTTTGAAAGAAAGATAATTTGG	24	Long Reads (vamos)	16bp+	2	2	0
chr4:27213102:TATATAACATATATAAGT	18	Long Reads (vamos)	16bp+	3	2.95535714285714	0.0610521235521236
chr4:27213189:TATATAGGTTTATATACAAATAAATTTTATTTTATAAATCCTTCCTTATGTTTTA	55	Long Reads (vamos)	16bp+	2	2	0
chr4:27213350:TATATAATAAAGTATGTG	18	Long Reads (vamos)	16bp+	2	2.02439024390244	0.0487804878048781
chr4:27213410:ATGTATAAAATA	12	Long Reads (vamos)	7-15bp	2	2	0
chr4:2722980:AGTATACTTTAGGCCGGGCGCAGTGGCTCGCACCTGTAATCCCAGCACTTTGGGAGGCCAAGGCAGGAGGATCACGAGGTCAGGAGATCGAGACCATCCTGGCTAACACGGTGAAACCCCACCTCTACTAAAAATACAAAAAAATTAGCCGGGTGTGGTGGCAGGTGCCTGTAGTCCCAGCTAGTCAGGAGGCTGAGGCAGGAGAATGGCGTGAATCCAGGAGGCGGAAGTTGCAGTGAGCCAACATCACGCCACTGCACTCCAGCCTGGGCAACAGAGCGAGACTCTGTCTCAAACCAAAAAAC	305	Long Reads (vamos)	16bp+	2	2	0
chr4:27234612:GCAGAAACAATGCCT	15	Long Reads (vamos)	7-15bp	2	2.01408450704225	0.0426559356136821
chr4:2723795:TTGTTTTGTTTTGT	14	Long Reads (vamos)	7-15bp	2	2.28695652173913	0.241495041952708
chr4:27242355:ATTAAATATATAATATTTAATATAT	25	Long Reads (vamos)	16bp+	4	3.98947368421053	0.0105263157894737
chr4:27253510:ATCT	4	Long Reads (vamos)	4-6bp	22	22.2651515151515	2.1352648623641
chr4:27253733:AAGTAATAACAGTAGTTAATTTCACAGGAGGAAAACATACTTTCTTTAAATA	52	Long Reads (vamos)	16bp+	2	1.98571428571429	0.0142857142857143
chr4:27256298:ATT	3	Long Reads (vamos)	2-3bp	13	12.6829268292683	2.00519792083167
chr4:27264580:TGAATAAACATAAGTACAGATGTAAAATGAAAGAAATAAAAATGGGATATCACAAGGTGAAGAGTTTTTTCAAGAAGATGGTGTGGGAAGGTCTATC	97	Long Reads (vamos)	16bp+	2	2	0
chr4:27275174:GCATCTCATTTCTGG	15	Long Reads (vamos)	7-15bp	2	1.97727272727273	0.022466039707419
chr4:27283097:ATAAGAGAAAGAG	13	Long Reads (vamos)	7-15bp	2	1.97183098591549	0.0277665995975855
chr4:27286269:TTTGATTAGACAGATTGGTTTTGAAAAAAGAGAGT	35	Long Reads (vamos)	16bp+	2	1.98684210526316	0.0131578947368421
chr4:27296279:AAAAAAAAG	9	Long Reads (vamos)	7-15bp	4	4.16666666666667	0.61323155216285
chr4:27299150:GGAAGCCATAGT	12	Long Reads (vamos)	7-15bp	3	2.67924528301887	0.238993710691824
chr4:27300979:TTTCTTTTTTCTTTTC	16	Long Reads (vamos)	16bp+	2	2.18333333333333	0.20140056022409
chr4:27344250:CCCTTCCCTTCAACTCC	17	Long Reads (vamos)	16bp+	2	1.97142857142857	0.0281573498964803
chr4:2735021:TATATATACACACACACA	18	Long Reads (vamos)	16bp+	3	2.925	0.0699579831932773
chr4:27359580:AAACAAAAACAAAACA	16	Long Reads (vamos)	16bp+	2	2.36065573770492	0.232488822652757
chr4:27368568:ATTAGTGAAAAGGT	14	Long Reads (vamos)	7-15bp	3	2.97619047619048	0.0235226620768789
chr4:27368626:TCTGTCCCTTGTCTCTTACGTGGT	24	Long Reads (vamos)	16bp+	2	2	0
chr4:27371910:TACTTTCTGGAACAA	15	Long Reads (vamos)	7-15bp	2	2	0
chr4:27401333:GAAAAAGAAAAGAAA	15	Long Reads (vamos)	7-15bp	3	3.06299212598425	0.202349706286714
chr4:27401496:AATCAAATCAAGAACTCAACCCCTCTTACAATAGCTAGA	39	Long Reads (vamos)	16bp+	2	2	0
chr4:27402964:TAAATATATAATACATATATATGCAATATATTACATA	37	Long Reads (vamos)	16bp+	5	5.28947368421053	0.242897065673032
chr4:27413488:AAGAAAGG	8	Long Reads (vamos)	7-15bp	5	4.9	0.208403361344538
chr4:27416712:TTTC	4	Long Reads (vamos)	4-6bp	20	20.2076923076923	14.4759093619559
chr4:27433526:TTTCTTTTT	9	Long Reads (vamos)	7-15bp	3	2.92372881355932	0.0881500796755034
chr4:27448192:CTGGACACTGGCTCTCTTTGCTGCATGGCCCACATCTGGTCCATGGGAAATGCTCACCCG	60	Long Reads (vamos)	16bp+	3	3	0
chr4:27451183:TTTCTCTATCTCCTCCTTTT	20	Long Reads (vamos)	16bp+	2	1.98684210526316	0.0131578947368421
chr4:27471734:GGGTCCTTTGTTAGAGTGG	19	Long Reads (vamos)	16bp+	3	2.95454545454545	0.0438871473354232
chr4:27476380:TTTTTCTTTTTT	12	Long Reads (vamos)	7-15bp	2	2.17094017094017	0.211906867079281
chr4:27481715:TTTGGACAGTGTCTCCCTCTTTCGCCCAGGCCGGAGTGCAGTGGCGCTATCTCGTCTCACTGCAAGCTCCGCCTCCTGGGTTCACACCATTCTCCTGCCTCAGCCTCCCGAGTAGCTGGGACTACAGGCGCCCACCACTGCAACAGGCTAATTTTTT	157	Long Reads (vamos)	16bp+	2	2	0
chr4:2748177:AATTTTTTTTTTTTTTGAGACAGAGTTTCACTCTGTTGCCCAGGCTGGAGTGCAATGGCACAATCTTGGCTCGCTGCAACCTCCACCTCCCAGGTTCAAGCGATTCTCCCACCTCAGCCTCCTCAGTAGCTGGGATTATAGAGCCCACCACCAAGCCCAGCTAAAAG	167	Long Reads (vamos)	16bp+	2	2	0
chr4:27491239:TTATTTTTACTTCTTA	16	Long Reads (vamos)	16bp+	3	2.97849462365591	0.043010752688172
chr4:27503971:TATATATACATTACTTTTACTACATATATATAATATA	37	Long Reads (vamos)	16bp+	2	2	0
chr4:2750397:ATT	3	Long Reads (vamos)	2-3bp	14	14.5038759689922	4.83006298449612
chr4:27507625:TTAACTAGTTAAGACTGTATTACTAATAGGAAGGCATGATAATTCTTCTGTCTAATTTTGGATATTTGTGGTGA	74	Long Reads (vamos)	16bp+	2	2	0
chr4:27508854:AAAAAACAAAAAA	13	Long Reads (vamos)	7-15bp	2	2.2734375	0.278973917322835
chr4:2752130:AAAGAAAGAAAAGA	14	Long Reads (vamos)	7-15bp	3	2.74380165289256	0.192148760330579
chr4:27525242:AGAGAAAAAGGAGAG	15	Long Reads (vamos)	7-15bp	2	1.97826086956522	0.0215002388915432
chr4:27526943:ATAAAATTAAACATTTTCTTAC	22	Long Reads (vamos)	16bp+	2	2	0
chr4:27527308:AAAC	4	Long Reads (vamos)	4-6bp	9	9.734375	4.96825787401575
chr4:27539407:GTTAGAGTCTGTCTTATGGAGAATTACTCCATAAGACATA	40	Long Reads (vamos)	16bp+	2	2.01020408163265	0.0102040816326531
chr4:27543390:TCTA	4	Long Reads (vamos)	4-6bp	9	8.63302752293578	0.438158341828067
chr4:27544724:AAAATACAGTTGTATTT	17	Long Reads (vamos)	16bp+	4	3.94059405940594	0.176435643564356
chr4:27549056:TCTTCTGATCAAATAGG	17	Long Reads (vamos)	16bp+	2	2	0
chr4:2755279:AATACACACAG	11	Long Reads (vamos)	7-15bp	3	2.87368421052632	0.111534154535274
chr4:27554995:TCTT	4	Long Reads (vamos)	4-6bp	46	45.6791044776119	14.0842217484009
chr4:2755691:CCCCTCACCCCCAGGACCCGGCACCCCCTCAACTCCCAGGACCTGGTGCTCCCCCAACCCCTCAGGACCCGAGGC	75	Long Reads (vamos)	16bp+	3	3.17741935483871	0.423551009703645
chr4:2756382:CCCCCGCGCAGCCCCGCC	18	Long Reads (vamos)	16bp+	5	4.86046511627907	0.136627906976744
chr4:27567028:AAAGCAATAGAAAGAAAATAG	21	Long Reads (vamos)	16bp+	2	2	0
chr4:27582782:GTACAATAAAAACAAAAATTT	21	Long Reads (vamos)	16bp+	3	2.98936170212766	0.0106382978723404
chr4:27591662:AAGGAAAG	8	Long Reads (vamos)	7-15bp	7	6.95798319327731	0.243982338698191
chr4:27602335:GAT	3	Long Reads (vamos)	2-3bp	17	16.4297520661157	1.64710743801653
chr4:27606940:CCCCAACCTTCAGCAAATGCCACCCTAATCAATCAGCAGC	40	Long Reads (vamos)	16bp+	3	2.98989898989899	0.0101010101010101
chr4:27609225:CATTTAATATTGTTGTATAAA	21	Long Reads (vamos)	16bp+	2	2	0
chr4:27613273:ATTTCTATATTTAAATGTACATACTTATTAAAAATAAGAGTTCATATTGCTACTTACAATTCAA	64	Long Reads (vamos)	16bp+	2	2	0
chr4:27613898:GAAGGGAAGGAAGAAATGAAGGGAAGAAAGAGA	33	Long Reads (vamos)	16bp+	2	2	0
chr4:2761416:CCCATGAAAAACACCAAGTTCTCTCCTGCCTCAGGACTTTGTACCTGCTGCTTCAGTGCCTGGAATACTGACTCCTT	77	Long Reads (vamos)	16bp+	4	3.49107142857143	0.306225868725869
chr4:27625477:AAAAGCAGGAAAAGAAAAAA	20	Long Reads (vamos)	16bp+	2	2	0
chr4:27625569:TATC	4	Long Reads (vamos)	4-6bp	10	9.64566929133858	0.817897762779653
chr4:27639193:CATGTTGCTGTT	12	Long Reads (vamos)	7-15bp	7	6.90909090909091	0.103896103896104
chr4:27647400:ATATATATATAATTAA	16	Long Reads (vamos)	16bp+	3	3.04705882352941	0.0453781512605042
chr4:27654092:AGTTTTTAAATATTGAAAT	19	Long Reads (vamos)	16bp+	2	2	0
chr4:27656600:CAAAAACAAAAA	12	Long Reads (vamos)	7-15bp	5	4.79389312977099	0.687962419260129
chr4:27661011:TTTG	4	Long Reads (vamos)	4-6bp	6	6.17886178861789	0.738238038118086
chr4:27666710:CAGATTTACAAAGCAATA	18	Long Reads (vamos)	16bp+	2	2.05479452054795	0.0525114155251142
chr4:27666900:CTTTGGGCAAATTACTTACAATTGCTCAG	29	Long Reads (vamos)	16bp+	2	2	0
chr4:27671734:TAAAGATGGCTTAAAAATTAAGAAGTTCTAAA	32	Long Reads (vamos)	16bp+	2	2	0
chr4:27684038:AAAAC	5	Long Reads (vamos)	4-6bp	10	9.48854961832061	0.990252495596007
chr4:27696332:TTTTTTCTTTTTTTTT	16	Long Reads (vamos)	16bp+	3	3.24	0.312903225806452
chr4:2769754:AAAAAAAAAAAAGTTG	16	Long Reads (vamos)	16bp+	2	2	0.114285714285714
chr4:27704471:TTTTTCTTTT	10	Long Reads (vamos)	7-15bp	3	3.38636363636364	0.696911866759195
chr4:27710907:TCCA	4	Long Reads (vamos)	4-6bp	16	16.4745762711864	1.97798058815008
chr4:27712265:AAACAAACAAATAAATAAT	19	Long Reads (vamos)	16bp+	2	1.98701298701299	0.012987012987013
chr4:27713557:ATCT	4	Long Reads (vamos)	4-6bp	12	12.4466019417476	1.24957167332953
chr4:27714923:AATGATTGCACAAAAAAAGATAA	23	Long Reads (vamos)	16bp+	2	1.98550724637681	0.0144927536231884
chr4:27721637:CACAGAGTGCTGATTGGTACATTTACAATCCTCTAGCTAGA	41	Long Reads (vamos)	16bp+	3	2.99038461538462	0.00961538461538462
chr4:27722583:AAAAAAC	7	Long Reads (vamos)	7-15bp	5	5.01515151515152	0.579921350913717
chr4:27743940:TGTTTGTATATATGTA	16	Long Reads (vamos)	16bp+	2	2	0.0186915887850467
chr4:27749182:TTTTTGAAATCCTTGACGAATAAAGTCTAA	30	Long Reads (vamos)	16bp+	2	2	0
chr4:27756959:TCTCTCTCTCTGT	13	Long Reads (vamos)	7-15bp	2	1.93137254901961	0.0843525529023491
chr4:27769165:ATATATAATCTATATATAATATGTTTTATAT	31	Long Reads (vamos)	16bp+	2	2	0
chr4:2777071:CTTTTTCTTTTT	12	Long Reads (vamos)	7-15bp	3	2.584	0.325548387096774
chr4:27772404:TTTTTGCTTTTTTCTTTT	18	Long Reads (vamos)	16bp+	2	2.00869565217391	0.00869565217391304
chr4:2777702:GTTTTTCTTTTT	12	Long Reads (vamos)	7-15bp	2	2.09708737864078	0.127736531505806
chr4:2778078:TATAACCTCCATAAGCCTTT	20	Long Reads (vamos)	16bp+	2	1.98666666666667	0.0133333333333333
chr4:27797693:GGAGAGCCAGCTGTTTC	17	Long Reads (vamos)	16bp+	3	3	0
chr4:27804540:TATT	4	Long Reads (vamos)	4-6bp	6	6.75925925925926	1.34337140879197
chr4:27814057:AAAC	4	Long Reads (vamos)	4-6bp	9	9.0625	0.988188976377953
chr4:27820866:GCCCA	5	Long Reads (vamos)	4-6bp	6	5.77	0.32030303030303
chr4:27824680:TATATATAATATATAAATATAATTAATATATAATATATAAAAATTACATATTCTATACATTATATAAATGT	71	Long Reads (vamos)	16bp+	2	2.02597402597403	0.130895420369105
chr4:27832796:ATATATATATATATAT	16	Long Reads (vamos)	16bp+	6	5.2890625	2.31735974409449
chr4:27833854:TCTA	4	Long Reads (vamos)	4-6bp	17	16.8688524590164	1.09009619292779
chr4:27835151:TTTTGAATTTTGAATTA	17	Long Reads (vamos)	16bp+	2	2.02222222222222	0.0219725343320849
chr4:27856316:AAAGTACAAAGATTAGCAGACAGATACCAATATTGG	36	Long Reads (vamos)	16bp+	2	2	0
chr4:2785940:TTTCTTTTCTT	11	Long Reads (vamos)	7-15bp	4	4.18461538461538	0.446273106738223
chr4:27864782:ACACACATATACATAT	16	Long Reads (vamos)	16bp+	2	2.3716814159292	0.235619469026549
chr4:27867898:TCTTATTTTATTGTAAAT	18	Long Reads (vamos)	16bp+	4	3.95575221238938	0.0605246523388116
chr4:27874105:AAAAGATCACATCACACTGTGTATGCTTTTCTGTGATTTG	40	Long Reads (vamos)	16bp+	2	2	0
chr4:2787749:CCTGGGGAGTGCTGGTGG	18	Long Reads (vamos)	16bp+	2	1.98666666666667	0.0133333333333333
chr4:27881257:TACCAGTTTTCTTCATTAGTTCACACTGCTATAAAGAAATACCTGAGACTGA	52	Long Reads (vamos)	16bp+	2	2	0
chr4:27889283:TCTTTCTTTCTTTCTTTTCCTTCCTTCCTTCCTTTC	36	Long Reads (vamos)	16bp+	3	3.06796116504854	0.0639634494574529
chr4:27905003:AATAATTTTTGTTTTCTATT	20	Long Reads (vamos)	16bp+	2	1.97333333333333	0.0263063063063063
chr4:27907622:CACACACA	8	Long Reads (vamos)	7-15bp	9	9.04580152671756	0.813270698766882
chr4:2793149:GGGGGCTCTCGGCGGGTCTCGGGGGTCTCGGGGGAGTCTCGGGGTCCCGACAGGTCTCGGCGGGTCTCGGGGGTCTCGGGGGAGTCTCCGGGGAGTCTCA	100	Long Reads (vamos)	16bp+	3	2.54368932038835	0.250523510375024
chr4:27931977:GTTTTTT	7	Long Reads (vamos)	7-15bp	5	4.76744186046512	0.351744186046512
chr4:27943636:TAAATTAGGGAAATATA	17	Long Reads (vamos)	16bp+	2	1.98591549295775	0.0140845070422535
chr4:27948062:CATCTTTTTTTATGTAAGAAAATGTCCTAAGTCTATCTAGAAAATCTACATTGAATACAGAAGTCATGATAATCTCAAAGAAAGTTAAGCCTATGTAATCTA	102	Long Reads (vamos)	16bp+	3	2.77310924369748	0.176897877795186
chr4:27955306:AAAAAAAAAAAAAAG	15	Long Reads (vamos)	7-15bp	2	2.31623931623932	0.287061597406425
chr4:27960931:CACAATAAATATAAAATTTTTGTCAAATTAAAAATAAATTTAAAAAATAAAGATGTTTTTAAAAATGTAGTGTATTTT	78	Long Reads (vamos)	16bp+	2	2.46153846153846	0.250933532486931
chr4:27961164:ATATATGTACAGAGCAAGTATAC	23	Long Reads (vamos)	16bp+	2	2	0
chr4:27964263:CCTTC	5	Long Reads (vamos)	4-6bp	39	39.8985507246377	17.872844599598
chr4:27968018:CTGT	4	Long Reads (vamos)	4-6bp	13	12.6363636363636	0.433333333333333
chr4:27968081:ATCC	4	Long Reads (vamos)	4-6bp	14	13.8976377952756	0.251343582052243
chr4:27968513:TTTTTTG	7	Long Reads (vamos)	7-15bp	6	5.74242424242424	0.375896368262781
chr4:27971402:ACATGTATATATATGT	16	Long Reads (vamos)	16bp+	2	2.07476635514019	0.0698289543290425
chr4:27985441:ATTTAAATTAAA	12	Long Reads (vamos)	7-15bp	3	2.93181818181818	0.087251828631139
chr4:27988947:TCCCC	5	Long Reads (vamos)	4-6bp	15	14.4045801526718	2.84274809160305
chr4:28014890:CTCAGCCTACTCTTGACTGAAGTTTAC	27	Long Reads (vamos)	16bp+	3	3	0
chr4:28019225:AATTATGTTATTTT	14	Long Reads (vamos)	7-15bp	2	2	0
chr4:28020329:CATATATATGTATACAGCTA	20	Long Reads (vamos)	16bp+	2	1.98876404494382	0.0112359550561798
chr4:28021842:AAT	3	Long Reads (vamos)	2-3bp	12	13.3898305084746	62.3595538171809
chr4:2802404:TGTGTGTATATATATGTGTATATATGTATATATGTGTATATGTATATATATGTTTGTATATATGTGTATATAT	73	Long Reads (vamos)	16bp+	4	3.95762711864407	0.109300304215558
chr4:28024390:ATC	3	Long Reads (vamos)	2-3bp	18	17.8034188034188	1.05585027998821
chr4:28038430:ACAGGCATGAGTC	13	Long Reads (vamos)	7-15bp	2	2	0
chr4:28052037:ACACACACATACACACAC	18	Long Reads (vamos)	16bp+	2	2.09090909090909	0.136363636363636
chr4:28053225:TATTATTACTTTGGC	15	Long Reads (vamos)	7-15bp	2	2	0.0240963855421687
chr4:28056904:ATAT	4	Long Reads (vamos)	4-6bp	11	11.1679389312977	5.46388725778039
chr4:2806588:TCACTGTCTCCAGCCCCACC	20	Long Reads (vamos)	16bp+	2	1.98979591836735	0.0102040816326531
chr4:28074063:TTTCTTTTTTTT	12	Long Reads (vamos)	7-15bp	3	3.02962962962963	0.387175234936429
chr4:28077747:CAATATTTGCTGTTCT	16	Long Reads (vamos)	16bp+	2	1.96629213483146	0.0329417773237998
chr4:28078025:TGTTTTTTTTTTTT	14	Long Reads (vamos)	7-15bp	3	2.765625	0.810777559055118
chr4:28082449:CTTATTTATCCCATCCTC	18	Long Reads (vamos)	16bp+	2	2	0
chr4:28083254:AAGTGAAGTACAGAAATGG	19	Long Reads (vamos)	16bp+	2	2	0
chr4:2808742:GTGCCCGCCTTCCCCCAGGCTCTGTGCCCACCCACCCTCCTAGGGCTCA	49	Long Reads (vamos)	16bp+	7	10.5038759689922	14.8613129844961
chr4:28088897:GAAAAAAACCAAAGCAAGAAA	21	Long Reads (vamos)	16bp+	2	2	0
chr4:28093668:TATC	4	Long Reads (vamos)	4-6bp	28	27.8496240601504	12.6893369788107
chr4:28094133:TGTGTATACATATATACACACATATATACA	30	Long Reads (vamos)	16bp+	2	2.33673469387755	0.225646959814854
chr4:28094227:GTGTGTATGTGTGTATGTATGTGTGTATGTGTGTATTATAGTGTATGTGTGTATGCGTGTATTATAGTATAGTGTGAATGTGTGTATTATATATAGTGTATATGTGTATTATATATA	117	Long Reads (vamos)	16bp+	3	3.16867469879518	0.385836027034969
chr4:28106142:GAAG	4	Long Reads (vamos)	4-6bp	50.5	51.25	243.862962962963
chr4:28107323:CTTTTGTTTGTTT	13	Long Reads (vamos)	7-15bp	3	2.97752808988764	0.0449438202247191
chr4:28113271:TTGTAAACACACCAATCAGCACCCTGTGTCTAGCTCAGGGT	41	Long Reads (vamos)	16bp+	5	4.92771084337349	0.0678812812224508
chr4:28114742:AAAAAAAAA	9	Long Reads (vamos)	7-15bp	3	3.03968253968254	0.134412698412698
chr4:28115656:TTTTTTTGAGACAGAGTCCCGCTCTGTTGGTCAGGCTGGAGTACAGTGGCATGATCTCCGCTCACTGCAACCTCCGTCTCCCAGGCTCAAGCAAATCTCCTGCCTCAGCCTCCCGAGTTGCTGGGATTACAAGTGTGTGCCACCACGCCAGGCTAATTTTTGTATTTCTATTTTTTATTTTATTTATTTACTTATTATTTATTTA	205	Long Reads (vamos)	16bp+	3	3	0
chr4:28116843:ACAGGGTGCTGATTGGTGTGTTTACAAACATTGAGCTAGAC	41	Long Reads (vamos)	16bp+	4	3.90721649484536	0.147551546391753
chr4:28124255:CTGCAGTTTCCTCACTTCTCTC	22	Long Reads (vamos)	16bp+	2	2	0
chr4:28131452:AGAGAGACAGAA	12	Long Reads (vamos)	7-15bp	4	3.97435897435897	0.23209549071618
chr4:28132478:ACTATAAGATACATACAAAATCCTGTATGTGTAAAATTAATAC	43	Long Reads (vamos)	16bp+	2	2	0
chr4:28133169:TATTCCTTAATAAACTCCCTTT	22	Long Reads (vamos)	16bp+	2	2	0
chr4:28138372:TTTTTAAAAT	10	Long Reads (vamos)	7-15bp	2	2.36458333333333	0.339364035087719
chr4:28147802:TAT	3	Long Reads (vamos)	2-3bp	14	13.0168067226891	4.37259649622561
chr4:28151021:TATT	4	Long Reads (vamos)	4-6bp	13	12.672131147541	2.18913426364991
chr4:28158833:ACACACACACACTTAC	16	Long Reads (vamos)	16bp+	2	2.22222222222222	0.174603174603175
chr4:28172856:CATCTGCAATCACAGCCAC	19	Long Reads (vamos)	16bp+	2	2	0
chr4:28181027:TACTTCATATATTCAT	16	Long Reads (vamos)	16bp+	2	2	0
chr4:28185617:TTTTCTTCTTTTT	13	Long Reads (vamos)	7-15bp	3	3.32	0.412903225806452
chr4:28191248:ATCACTTGCTTAACAGTATACTTAC	25	Long Reads (vamos)	16bp+	2	1.98611111111111	0.0138888888888889
chr4:28199910:AATTGCTAAGTACTACAA	18	Long Reads (vamos)	16bp+	2	2	0
chr4:28209944:TCCCCCTCC	9	Long Reads (vamos)	7-15bp	16	15.6742424242424	2.25185056673606
chr4:28215562:GTGTGTGTGTGTGTGTGCGC	20	Long Reads (vamos)	16bp+	2	2.38947368421053	0.261590145576708
chr4:28217133:TAAATTTAAAAA	12	Long Reads (vamos)	7-15bp	4	3.63779527559055	0.312210973628296
chr4:28238212:CCTT	4	Long Reads (vamos)	4-6bp	39	39.2611940298507	3.63803164627988
chr4:2824712:TCCGAGGAGGAGCGCAAGGTGACTGGGGG	29	Long Reads (vamos)	16bp+	2	1.98765432098765	0.0123456790123457
chr4:28247794:AGCCTGGGAATAATAGGCTATATCGTATAGCCTAGGTGTGTAGTA	45	Long Reads (vamos)	16bp+	4	3.98245614035088	0.0173886042539978
chr4:2825388:CACACACACACAGCAACACGTGGACATG	28	Long Reads (vamos)	16bp+	8	7.48529411764706	1.00718954248366
chr4:28255661:AGACAACAATGCTAATCTTAAATGTAAATGGACAAAATGCCACAATTAAA	50	Long Reads (vamos)	16bp+	2	2	0
chr4:28256531:TCC	3	Long Reads (vamos)	2-3bp	40	39.9411764705882	29.6705882352941
chr4:28256837:TGTAATACCAGCACTTTGGGAGGCCGAGGCGGGCGGATCACGAGGTCAGGAGATCAAGACCATCCTGGCTAACATGGTGAAACCCCATCTCTACTAAAAATAAAAAAAATTAGGCCGGTCGCGGTGGCTCACGCC	135	Long Reads (vamos)	16bp+	2	2	0
chr4:28257240:AAAAT	5	Long Reads (vamos)	4-6bp	8	9	1.74242424242424
chr4:28258614:TATATATATATGGCTATGTATATATGGCTATATATG	36	Long Reads (vamos)	16bp+	4	3.90983606557377	0.396761956374475
chr4:2826215:TTTGTGTGTGCATGTCCGCGTGTTGCTCTG	30	Long Reads (vamos)	16bp+	19	18.4671532846715	0.50075139544869
chr4:2826958:GTGTGCATGTGTGTGTCTGTCAGCGTATCCAT	32	Long Reads (vamos)	16bp+	6	5.91472868217054	0.094234496124031
chr4:28276243:AATGTACTACAAAGGGGAGATGTAATGTTT	30	Long Reads (vamos)	16bp+	2	2	0
chr4:28276818:GAGCTAACAGGTAAAGAAAA	20	Long Reads (vamos)	16bp+	2	1.98571428571429	0.0142857142857143
chr4:28277316:GTATATATATTTATGT	16	Long Reads (vamos)	16bp+	3	2.78823529411765	0.16890756302521
chr4:28283583:AAAAC	5	Long Reads (vamos)	4-6bp	6	5.77868852459016	0.471277604660615
chr4:28288175:TGGAATGAA	9	Long Reads (vamos)	7-15bp	3	2.92682926829268	0.0686540198735321
chr4:28301360:AATAAAATAA	10	Long Reads (vamos)	7-15bp	4	4.03738317757009	0.0929289366954682
chr4:28303012:AAACACACCAATCAGCGTTCTGTGTCTAGCTAAAGGATTGTAAATGCACCAATCAGCACTCTGTAA	66	Long Reads (vamos)	16bp+	4	4	0
chr4:28304456:AGGTTTTTGAGAATGTGTCAGTAAGGGCCACTAAATCCGACCTTCCTTGGTCCTCCTTGTGGTCTAGGAGGA	72	Long Reads (vamos)	16bp+	2	2	0
chr4:28309898:ATGCACCAATCAGCACTCTGTGTCTAGCTAAAGGATTGTAAATGCGTCAATCAGCACTCTGTAAA	65	Long Reads (vamos)	16bp+	4	4.02439024390244	0.0240891297801867
chr4:28312564:GTGTGTGTGTGCTCGTGTGTGTGTGTGCACCTGCACAT	38	Long Reads (vamos)	16bp+	6	6	0.048
chr4:28324322:AATTATTAAATAAATGAAGTAGTAAAA	27	Long Reads (vamos)	16bp+	3	2.80722891566265	0.157508081104907
chr4:28335317:CATACATGAAATAAATAGAAGTGACAGAGG	30	Long Reads (vamos)	16bp+	2	1.98550724637681	0.0144927536231884
chr4:2834551:CAGAGCTAGAAGGCCCTGCAGCTACAGCTGCTTCATTCCCTGCATTAGCGAGCAGTTATTGGGTACCTCCTGCATGCCTGGTCCCATTCCAGA	93	Long Reads (vamos)	16bp+	2	2	0
chr4:28347197:ATTTTTAGGAAAATT	15	Long Reads (vamos)	7-15bp	3	2.99107142857143	0.0269465894465894
chr4:28348732:AAACTATGTTCTAACTGCCA	20	Long Reads (vamos)	16bp+	2	2	0
chr4:28357260:GAGAGGGAAGGAAG	14	Long Reads (vamos)	7-15bp	3	3.01162790697674	0.0116279069767442
chr4:28357652:ACTTATTACAATTTGATTAT	20	Long Reads (vamos)	16bp+	2	2	0
chr4:28357781:TTTTATA	7	Long Reads (vamos)	7-15bp	10	10.0260869565217	0.0431731502669718
chr4:2836572:CCAGGCTCCCTG	12	Long Reads (vamos)	7-15bp	3	2.97391304347826	0.025629290617849
chr4:28374014:AAGATAAGGCAAGATACTAAGATATAAGTTACTAAGATGT	40	Long Reads (vamos)	16bp+	3	2.99	0.01
chr4:28380930:AAAAAT	6	Long Reads (vamos)	4-6bp	5	5.11304347826087	0.276582761250953
chr4:28383762:TTATACGGCAAAATCTTCTCATATGGATGGAGACCCTTTGGGGT	44	Long Reads (vamos)	16bp+	2	2	0
chr4:28384431:CCTT	4	Long Reads (vamos)	4-6bp	18	17.6268656716418	2.22062619234654
chr4:28392232:AGGAGGCTATCACTCTTACCTGGGTGAGA	29	Long Reads (vamos)	16bp+	2	2	0
chr4:28393681:CAAAAAAA	8	Long Reads (vamos)	7-15bp	3	3.04672897196262	0.101569388114971
chr4:28397541:TTTTTGTTTTT	11	Long Reads (vamos)	7-15bp	5	5.3030303030303	0.426555632662503
chr4:28432:TCTGTCCCTCTCTCTCT	17	Long Reads (vamos)	16bp+	2	1.97402597402597	0.0256322624743677
chr4:28439727:AATAATAATTATGTGACTAATGAA	24	Long Reads (vamos)	16bp+	2	2	0
chr4:28446063:ATAC	4	Long Reads (vamos)	4-6bp	11	10.906976744186	1.91315406976744
chr4:28451667:TCTTTTTCTTT	11	Long Reads (vamos)	7-15bp	3	2.99186991869919	0.122884179661469
chr4:28456296:CAAAA	5	Long Reads (vamos)	4-6bp	8	8.28125	1.02263779527559
chr4:28460517:ATATATCTAAATA	13	Long Reads (vamos)	7-15bp	2	2	0
chr4:28464950:ATAATGTTATTTGTTAAATG	20	Long Reads (vamos)	16bp+	4	3.87654320987654	0.109567901234568
chr4:28467100:CTGCGAGA	8	Long Reads (vamos)	7-15bp	8	8.11016949152542	4.13305809068521
chr4:28467782:TATATATATGTGTGTGTG	18	Long Reads (vamos)	16bp+	3	3.32038834951456	0.219874357509994
chr4:28487508:TTTTTTTTG	9	Long Reads (vamos)	7-15bp	3	3.16923076923077	0.265712581991652
chr4:28495549:TAAAATAACTTAAATAATG	19	Long Reads (vamos)	16bp+	2	2	0
chr4:28499769:TAACAAAAGACAGAT	15	Long Reads (vamos)	7-15bp	2	2.02816901408451	0.0277665995975855
chr4:2850306:GCCCAGGCTGGAGTGCAGTGGCACGATCTTGGCTCACTGCAAGCTCTGCCTCCCGGGTTCACGCCATTCTCCTGCCTCAGCCTCCTGAGTAGCTGGGACTACAGGCGCCTGCCACCATGCCCGGCTAATTTTTT	134	Long Reads (vamos)	16bp+	2	2	0
chr4:28506797:TGAAACAAGTGGTTGTACATATTAAAAAGAAGGAACCCAGATACAGACCTTATATTTTTCACAGAAATAAATCACATTGAATCATACATGTAAATGTGAAACAAAAATATATAAAACTTTCAGAAGAAAACATAGAATGTCTAGA	145	Long Reads (vamos)	16bp+	2	2	0
chr4:28509536:TTTC	4	Long Reads (vamos)	4-6bp	65	64.5109489051095	53.6487762988407
chr4:28512363:TTTTCTT	7	Long Reads (vamos)	7-15bp	5	5.17777777777778	1.04278606965174
chr4:28514790:CTCCTCACTTCCTAGATGGCAGGGCGGCCGGGAAGAGGCGCTCGTCACTTCCTAGATGGGATGGCGGCTGGGCAGAGACGCTCCTCACTTTCCAGACTGGGCAGCCAGGCAGAGGGGCTCCTCACATCCCAGACGATGGGCGGCCAGGCAGAGACG	156	Long Reads (vamos)	16bp+	9	8.61904761904762	0.889271371199082
chr4:28515753:GAGAGG	6	Long Reads (vamos)	4-6bp	14	13.5182481751825	5.39856161442679
chr4:28517962:TTTTTGTTTTGT	12	Long Reads (vamos)	7-15bp	3	2.82677165354331	0.318960129983752
chr4:28520965:TTCC	4	Long Reads (vamos)	4-6bp	36	27.9765625	215.204170767717
chr4:28521016:CTCTCCTTCTCTCTGTCT	18	Long Reads (vamos)	16bp+	2	2.03333333333333	0.1
chr4:2852138:TTTC	4	Long Reads (vamos)	4-6bp	56	55.970802919708	45.4109059682267
chr4:28521798:CTCTCTCTTTTCTCTTTCT	19	Long Reads (vamos)	16bp+	2	1.99	0.0504040404040404
chr4:28527325:ATGATCTGGCCCTACATTCTTCTCTGGCCTAGTC	34	Long Reads (vamos)	16bp+	2	2	0
chr4:28534784:AAAAATAA	8	Long Reads (vamos)	7-15bp	3	2.92	0.101621621621622
chr4:28540138:TTCT	4	Long Reads (vamos)	4-6bp	35	34.8888888888889	9.83084577114428
chr4:28548532:AAAGTTAAATAAAT	14	Long Reads (vamos)	7-15bp	3	2.98780487804878	0.0121951219512195
chr4:28553468:AATAGAATACAATTGAATTG	20	Long Reads (vamos)	16bp+	2	2.01315789473684	0.0131578947368421
chr4:28564186:TTAGAAATTCAAGGGAAAAATATTGTTAGCCACTAAGTTGGAAGTAGTTTCATATAGAAACTTGGGAAAAACTACACATAGGTAGTGAATTAA	93	Long Reads (vamos)	16bp+	2	2	0
chr4:2856585:TTTTTTATTTTTTATTTTTTTTGAGATGGAGTCTTGCTTTGTCGCCCAGGCTGGAGTGCAGTGGCGGCATCTCAGCTCACTGCAACCTCCACCTCCTGGGTTCAAGCAATTCTTCTGCCTCAGCCTCCTGAGTAGCTGGGACTACAGGCTCATGCCACCACGCCTGGCTAATTTTTTGTATTTTTAGTAGAGACAGGGTTTCACCATGTTAGCCAGGCTGGTCTTGAACTCCTGACCTCATGATCTGCCTGTCTCAGCCTCCCAAAGTGCTAAGATTACAGACGTGAGCCACCACACCCGGCCA	304	Long Reads (vamos)	16bp+	2	2	0
chr4:28569169:TCAGCCTGGACTTCATTGTCCATATCAC	28	Long Reads (vamos)	16bp+	2	2	0
chr4:28571723:TATATACATGGCATACA	17	Long Reads (vamos)	16bp+	2	2	0
chr4:28575508:TCA	3	Long Reads (vamos)	2-3bp	10	9.94545454545455	0.584153461217681
chr4:28587983:TTACATGAATGCCGCAGCTA	20	Long Reads (vamos)	16bp+	2	2	0
chr4:28588644:TGTC	4	Long Reads (vamos)	4-6bp	16	15.3032786885246	10.9899065167321
chr4:28592200:AAAAATAAATAAAT	14	Long Reads (vamos)	7-15bp	3	3.09	0.0827272727272727
chr4:28593264:ATTTTACTTTATTTTT	16	Long Reads (vamos)	16bp+	2	1.98823529411765	0.0117647058823529
chr4:28598143:TATATATTATATATTTAAT	19	Long Reads (vamos)	16bp+	4	3.98947368421053	0.0105263157894737
chr4:28598297:TATATATAATTATATATATAATTAAATATAACATAAT	37	Long Reads (vamos)	16bp+	2	2	0
chr4:28611594:TGTATGTGTGTGT	13	Long Reads (vamos)	7-15bp	2	1.97115384615385	0.0282860343539955
chr4:28615959:TTTGTGTACCACT	13	Long Reads (vamos)	7-15bp	2	1.98989898989899	0.0101010101010101
chr4:28626087:TTATCTATTCTTTCATTATACTC	23	Long Reads (vamos)	16bp+	3	3	0
chr4:28628015:ATAA	4	Long Reads (vamos)	4-6bp	12	11.6260869565217	0.744927536231884
chr4:28634885:CATGTTTGCATATGTGGGTGTGACTGTATGTAAGACACTCTTGAGATGGTAACAAGCATAGCTAACCTGTAGCAAATCATCCCCAAATGCCAAATTCCTCAGGGAAAGGATGCTTTTTTTCCATGTAAATCCCTATTTGCTCATGGAATTTCCAAGGAAGACTATTCTAGGGTCTGTTTGGGGAAACTCACATTCATATATTTTGGGTTTCCAATTTAAAATCTC	225	Long Reads (vamos)	16bp+	2	2	0
chr4:2863718:TTTTGTTGTTTTG	13	Long Reads (vamos)	7-15bp	3	3.68468468468468	0.872399672399672
chr4:28642298:TGTT	4	Long Reads (vamos)	4-6bp	11	10.1384615384615	2.0737030411449
chr4:28660875:CTTTTTTTTT	10	Long Reads (vamos)	7-15bp	3	2.86086956521739	1.20854309687262
chr4:28662774:ATGCAAATAAGATACAATCC	20	Long Reads (vamos)	16bp+	2	2	0
chr4:28663620:AAG	3	Long Reads (vamos)	2-3bp	11	24.2677165354331	699.419822522185
chr4:28667795:CCTT	4	Long Reads (vamos)	4-6bp	20	20.2	3.07164179104478
chr4:28671785:AAATAAAATAGAATG	15	Long Reads (vamos)	7-15bp	2	2	0
chr4:28681644:AAAGCCCTTAAAACTTT	17	Long Reads (vamos)	16bp+	2	2	0
chr4:28688901:TGTTTGTTTGTT	12	Long Reads (vamos)	7-15bp	2	2.48695652173913	0.252021357742182
chr4:28691701:ATCT	4	Long Reads (vamos)	4-6bp	34	34.2962962962963	2.47871752349364
chr4:2870400:AGTGCTGTTCAGTCAGGATTTTCTTCAATGCCATTTAGCAAACCAACTGTCCTTAGTCTGTCCAGCTAGCAAGAATTTGTATAATGCAACAGAG	94	Long Reads (vamos)	16bp+	2	2	0
chr4:28708028:AAAACAAAACAAACAAAC	18	Long Reads (vamos)	16bp+	2	2.31192660550459	0.235134216785593
chr4:28709765:TTGTGACATTTGCTTTA	17	Long Reads (vamos)	16bp+	2	2	0
chr4:28719042:AATACGTATTGAATACAATACATATTACCATGTATTGTATTC	42	Long Reads (vamos)	16bp+	3	3.28225806451613	0.204235510097036
chr4:28719180:TTTTAA	6	Long Reads (vamos)	4-6bp	6	6.04237288135593	0.314428509343764
chr4:28721172:AGTAAAAGCCATTCTA	16	Long Reads (vamos)	16bp+	2	2	0
chr4:28724671:TGCCTTTATGGC	12	Long Reads (vamos)	7-15bp	2	2	0
chr4:28725928:GATA	4	Long Reads (vamos)	4-6bp	24	23.4812030075188	4.23638642059695
chr4:28740252:TATATAATATA	11	Long Reads (vamos)	7-15bp	7	7.75735294117647	3.57772331154684
chr4:28743647:TAAA	4	Long Reads (vamos)	4-6bp	14	13.2769230769231	2.6979129397734
chr4:28747395:AAATACACCCAAGAAAACCT	20	Long Reads (vamos)	16bp+	3	3	0
chr4:28758973:CAATATAA	8	Long Reads (vamos)	7-15bp	7	6.91919191919192	0.136260564831993
chr4:2876432:AAAAAAAAAATTAGCCAGGCGTAGTGGCGGGCGCCTGTAGTCCCAGCAACTCGGGAGGCTGAGGCAGGAGAATGGCGTGAACCCGGGAGGCGGAGCTTGCAGTAAGCCGAGATCATGCCACTGCACTTCAGCCTGGGTGACATAGAGAGACTCCGTCCCAAAA	163	Long Reads (vamos)	16bp+	3	3	0
chr4:28779770:TATTGCAACTTCCTTTAGC	19	Long Reads (vamos)	16bp+	2	2	0
chr4:28779871:TCTT	4	Long Reads (vamos)	4-6bp	17	17.1953125	3.55997785433071
chr4:28782522:CTCTCCTTTCAACCTGTAGAAAGTTGAA	28	Long Reads (vamos)	16bp+	3	3	0
chr4:2879081:GGTCCCAAACTGAGGGTATG	20	Long Reads (vamos)	16bp+	2	2	0
chr4:28792556:TATATATATATATTATATAT	20	Long Reads (vamos)	16bp+	3	3.1078431372549	0.0971655989128325
chr4:28794963:CTTGGCTCCAGATTATGTAATTTGGGATTACCAATATAT	39	Long Reads (vamos)	16bp+	2	2	0
chr4:28799883:GCTGGCATGTTTCTGGTGGGAGAGGAGGTTATCTCAGG	38	Long Reads (vamos)	16bp+	4	4	0
chr4:28803107:TGAATGAATAAGTTAATGATTGAG	24	Long Reads (vamos)	16bp+	2	2	0
chr4:28806347:ATAT	4	Long Reads (vamos)	4-6bp	14	13.6641221374046	4.76324133881386
chr4:28816403:GAAA	4	Long Reads (vamos)	4-6bp	11	11.0241935483871	1.11323105166536
chr4:28820324:AAGG	4	Long Reads (vamos)	4-6bp	12	11.784	0.767483870967742
chr4:28825588:CCCCTCTCCTTTATGCCATG	20	Long Reads (vamos)	16bp+	2	1.98701298701299	0.012987012987013
chr4:28828474:TCTAGTGGGGACTTAGAGAGCCTTTATGTCTAGCTAAGGGATTGTAAATATACCAATCAGCACTCTGTATCTAGCTCAGGGTTTGTGAACACACCAATCAGCACCCTGTGTCTAGCTCAAGGTTTGTAAATGCACCAATCAGCACTCTGTATCTAGCTAA	160	Long Reads (vamos)	16bp+	2	2	0
chr4:28828864:GACCAATCAGCTCTCTGTAAAACA	24	Long Reads (vamos)	16bp+	3	2.76530612244898	0.202082895013676
chr4:28842827:AAAAAAAAAAAAAAAG	16	Long Reads (vamos)	16bp+	2	2.06603773584906	0.100359389038634
chr4:28857505:CTGCACCCACTGTC	14	Long Reads (vamos)	7-15bp	3	2.97872340425532	0.0210478151452757
chr4:28860599:CCATTCTTCTTCCATCATTTGCTTTAGTTTCAGTGTCTGTATCATAGAAGGATCCGTGTGGTTAAAGAAGTCAAAAGCAGTCTTGAATACTCAGAACCCTTCTGCCAGATTGTCTAATGTCAATTTGTTTACTGGCACTGCTTCTACTACATCTTCTTCCTCATCATCTGGCACTGGTTTGAAAGCACTCACCTC	195	Long Reads (vamos)	16bp+	2	2	0
chr4:28863147:AAAAAATAAAAT	12	Long Reads (vamos)	7-15bp	3	3.03225806451613	0.11851332398317
chr4:2888400:ATT	3	Long Reads (vamos)	2-3bp	11	10.4272727272727	1.99007506255213
chr4:28888069:TATCATTTATTTA	13	Long Reads (vamos)	7-15bp	2	1.98571428571429	0.0142857142857143
chr4:28894207:TATATATATGTGTA	14	Long Reads (vamos)	7-15bp	8	7.92424242424242	0.421697894980338
chr4:28897645:CCTGTAATCCCAGCTACTCAGGAGGCTGAGGCAAGAGAATCACTTGAATCTGGGTGGTGGAGGTTGCAGTGAGCCGAGATCATGCCATTGCACTCCAG	98	Long Reads (vamos)	16bp+	2	2	0
chr4:28900812:GACACTGATTCTCTTT	16	Long Reads (vamos)	16bp+	2	1.98717948717949	0.0128205128205128
chr4:28919305:TTTA	4	Long Reads (vamos)	4-6bp	10	10.2619047619048	1.33085714285714
chr4:2892832:AAAAACAAAAATA	13	Long Reads (vamos)	7-15bp	2	2.33898305084746	0.260176734753006
chr4:28928639:TGTTATTCCTTTTCTTTTTCCTTCCTTTCTCA	32	Long Reads (vamos)	16bp+	2	1.97333333333333	0.0263063063063063
chr4:2892890:TTATTTATTTTATTT	15	Long Reads (vamos)	7-15bp	3	2.91525423728814	0.0953208749818919
chr4:28938375:TTATAAAAGGAAGGGGTTTGATACAAGGATTTATATGCTAAAAAAAAC	48	Long Reads (vamos)	16bp+	2	2	0
chr4:28939839:CATTTTGTAACTCAAAAT	18	Long Reads (vamos)	16bp+	3	3	0
chr4:28943054:ATTTTCAGAAATTAAAT	17	Long Reads (vamos)	16bp+	2	1.97297297297297	0.0266567937800815
chr4:28946941:CTTACTATTTATTTATT	17	Long Reads (vamos)	16bp+	2	1.98809523809524	0.0119047619047619
chr4:28950437:AACTTTTGAGGCATTTGAGAAT	22	Long Reads (vamos)	16bp+	3	2.69158878504673	0.215305942514548
chr4:28952188:ATATATACTACTC	13	Long Reads (vamos)	7-15bp	3	3	0.0227272727272727
chr4:28964217:ATGCATGAGAATCACACCAATA	22	Long Reads (vamos)	16bp+	2	1.98571428571429	0.0142857142857143
chr4:28967912:TATATACATGTG	12	Long Reads (vamos)	7-15bp	2	2.13684210526316	0.119372900335946
chr4:28975442:ATCAAATCAAATTA	14	Long Reads (vamos)	7-15bp	2	1.97674418604651	0.0229822161422709
chr4:28984229:CCAAAATGTTCACAGTGATGATTATGT	27	Long Reads (vamos)	16bp+	2	2	0
chr4:28988084:CTGATTGGTCCATTTTACAGAGCA	24	Long Reads (vamos)	16bp+	3	3	0
chr4:28988165:TACAGAGCACTGATTGGTGCATTTT	25	Long Reads (vamos)	16bp+	2	2	0
chr4:28995740:ATGATATCACCATTTAGTTCACAACACAATCCCCTAAAATATAGTTGGTCCGGCTT	56	Long Reads (vamos)	16bp+	3	2.75268817204301	0.188172043010753
chr4:29001956:AGAA	4	Long Reads (vamos)	4-6bp	41	41.0375939849624	12.4303941672363
chr4:29002835:ATTATCCAGAGATA	14	Long Reads (vamos)	7-15bp	2	2	0
chr4:29002927:TCCT	4	Long Reads (vamos)	4-6bp	17	17.1052631578947	1.1555023923445
chr4:29003073:AGAAACAGCCACTATTTGACCAATTGGCAACTACTT	36	Long Reads (vamos)	16bp+	2	1.9873417721519	0.0126582278481013
chr4:2900568:GGGTGGCTTCAGGAGGCA	18	Long Reads (vamos)	16bp+	2	2	0
chr4:29015808:TGTTGTTGTTTAT	13	Long Reads (vamos)	7-15bp	3	2.97938144329897	0.0412371134020619
chr4:29017140:AAAGAAAAAGCAAAAGAAAGAATACT	26	Long Reads (vamos)	16bp+	2	2	0
chr4:29017607:CAAACACATAGAAAGATTTTTCCCTTCCATTTATATTTTCTCCATAGAATTGCAATTATTTATTGGATTTTTGA	74	Long Reads (vamos)	16bp+	2	2	0
chr4:29020576:AAATAGATGGAAACCAGGATTTCCTTCT	28	Long Reads (vamos)	16bp+	3	3.4954954954955	0.252252252252252
chr4:29031192:CCTCCTCCCCCTCCCCCTTCCCCTCCTCGTCCTCCTTCTCCTCCTCCTCCTCATTCTCCTCTTCCTCCTCCTCCTTTTCCCTGTTCTCCTAGTTAGCCTTTGCATGATTACTAATGGAAGAGTAACAGAATGTGATTCAGTTTGTACTGAAT	152	Long Reads (vamos)	16bp+	2	2	0
chr4:29031968:ATGGGACAGAGATAGTCCCAATCT	24	Long Reads (vamos)	16bp+	2	2	0
chr4:29040373:TATT	4	Long Reads (vamos)	4-6bp	8	7.90697674418605	1.49127906976744
chr4:29040873:TCCTGTCCCCATATCTAG	18	Long Reads (vamos)	16bp+	2	1.98765432098765	0.0123456790123457
chr4:290435:GCAGCCCTGCAGATCCTGGCCTCAGCTGTGGTCCCTGAA	39	Long Reads (vamos)	16bp+	2	2	0
chr4:29045121:TATC	4	Long Reads (vamos)	4-6bp	12	12.609756097561	1.01039584166333
chr4:29048019:TGTCTACCTCAAGGTTTGTAAATGCACCAGTCAGCACTCTG	41	Long Reads (vamos)	16bp+	3	3	0
chr4:29048198:AAACGCACCAATCAGCACCCTGTCA	25	Long Reads (vamos)	16bp+	3	3	0
chr4:29048859:ATTAGTAAAGCAAT	14	Long Reads (vamos)	7-15bp	3	3	0
chr4:29051743:GTGTTCTAGTTATTTGGCAATATAGGAAA	29	Long Reads (vamos)	16bp+	2	2	0
chr4:29057881:TGGGTTCCACATTCA	15	Long Reads (vamos)	7-15bp	2	2.04109589041096	0.0677321156773212
chr4:29077150:TATATTTT	8	Long Reads (vamos)	7-15bp	8	7.65116279069767	0.322674418604651
chr4:29078364:TATC	4	Long Reads (vamos)	4-6bp	10	10.3818181818182	1.1372810675563
chr4:29080456:ATATATATATACACAA	16	Long Reads (vamos)	16bp+	9	9.04651162790698	0.18531976744186
chr4:2908057:GATGTTTGCTCAC	13	Long Reads (vamos)	7-15bp	2	1.97183098591549	0.0277665995975855
chr4:29086948:TTAT	4	Long Reads (vamos)	4-6bp	10	9.47058823529412	5.14955134596211
chr4:29090966:TTCTAGGTACACTATT	16	Long Reads (vamos)	16bp+	2	2	0
chr4:29093178:TGTGCATGTGTGTG	14	Long Reads (vamos)	7-15bp	3	2.93518518518519	0.135946694357909
chr4:29103029:TTTTC	5	Long Reads (vamos)	4-6bp	17	16.9416058394161	2.58480034349506
chr4:29108519:GTGTGTGTGTAATGTATGTGTGTGTGTATTCATATAGGG	39	Long Reads (vamos)	16bp+	2	2	0
chr4:29108787:GACACTCA	8	Long Reads (vamos)	7-15bp	3	2.97260273972603	0.0547945205479452
chr4:29117825:GTGGGGACGTGGAGAACCTTTATGTCTAGCCCAGGGATTGTAAATACACCAGTCAGCACTGGGTATCTAGCTCAGGGTTTGCGAATGCACCAATCAACACTCTGTATCTAGCTACTCTA	119	Long Reads (vamos)	16bp+	3	3	0
chr4:29120424:AATTATATATGTATATATGACATACACATATGTATATATGATGTAAT	47	Long Reads (vamos)	16bp+	3	3.06944444444444	0.0655320813771518
chr4:29122286:CACACACACACACACAC	17	Long Reads (vamos)	16bp+	3	2.56730769230769	0.24785287528006
chr4:29125527:GCCTTGTTACATGATGCTCCGAGTCACTTTTGGTC	35	Long Reads (vamos)	16bp+	2	2	0
chr4:29134564:ATATAAACGTATATAAGCT	19	Long Reads (vamos)	16bp+	3	2.90322580645161	0.08835904628331
chr4:29142559:AGTTAAACATAA	12	Long Reads (vamos)	7-15bp	2	1.98571428571429	0.0142857142857143
chr4:29146631:AAAATTTCTCCCATTCTGT	19	Long Reads (vamos)	16bp+	3	2.9537037037037	0.0445655936310142
chr4:29155443:AAAAAAAAGACAAA	14	Long Reads (vamos)	7-15bp	3	2.824	0.388129032258064
chr4:29158579:TTTA	4	Long Reads (vamos)	4-6bp	10.5	10.9322033898305	1.75604809503115
chr4:2916162:TAT	3	Long Reads (vamos)	2-3bp	14	13.7142857142857	6.84571428571429
chr4:29168535:ATCTCTCTATATAT	14	Long Reads (vamos)	7-15bp	2	2.04761904761905	0.0457875457875458
chr4:29177666:ATTTAATGATGATAT	15	Long Reads (vamos)	7-15bp	2	2	0
chr4:29180953:GATTACCTTTCTAA	14	Long Reads (vamos)	7-15bp	2	2	0
chr4:29190449:ATATATATATTTGTTTATAT	20	Long Reads (vamos)	16bp+	6	6.15384615384615	0.131299734748011
chr4:29193828:AAATTGGTG	9	Long Reads (vamos)	7-15bp	3	3.0625	0.0592105263157895
chr4:29195083:ATGAAGATTAATAAGTATATGCTAATAATA	30	Long Reads (vamos)	16bp+	3	2.9873417721519	0.0126582278481013
chr4:29205020:AAAAC	5	Long Reads (vamos)	4-6bp	6	5.9327731092437	0.436120210796183
chr4:29207663:AACTTATATAAAAGTATAT	19	Long Reads (vamos)	16bp+	2	2	0
chr4:29214556:ATAGTTATATGGCAATAGTTA	21	Long Reads (vamos)	16bp+	2	1.98648648648649	0.0135135135135135
chr4:29219140:AATTCCATATTAATTCCATAGCTAGTT	27	Long Reads (vamos)	16bp+	2	2	0
chr4:29225536:TCATTTAAAGTGAATCT	17	Long Reads (vamos)	16bp+	2	2	0
chr4:29226010:CTTCCTTTTGTTCTTTATT	19	Long Reads (vamos)	16bp+	2	2.19101123595506	0.179009193054137
chr4:29227624:TTTTTTCCTTGTTATGTATGTATAGATCCA	30	Long Reads (vamos)	16bp+	2	2	0
chr4:29228741:AAAAAG	6	Long Reads (vamos)	4-6bp	7	7.12878787878788	1.76191302336341
chr4:29247401:TAACAAATTAA	11	Long Reads (vamos)	7-15bp	6	5.7719298245614	0.195311287067226
chr4:29252230:AAAACAAAACAAAAAACAAACA	22	Long Reads (vamos)	16bp+	2	2.01075268817204	0.010752688172043
chr4:29254863:TATATAATAAAATTA	15	Long Reads (vamos)	7-15bp	10	11.1034482758621	6.423988005997
chr4:29258155:GTTTT	5	Long Reads (vamos)	4-6bp	6	5.70535714285714	0.534025096525097
chr4:29262684:AGGAGATCAAGACCATCCTGACTAACACGGTG	32	Long Reads (vamos)	16bp+	2	2	0
chr4:29264545:ACACATACATATGTGTGTATATATATATAT	30	Long Reads (vamos)	16bp+	8	8.42222222222222	47.5741293532338
chr4:29270945:AAAATAGAGTCAACTTGTGCTAAATGTGACATAATCAAACTAAGACTTCAAGGAAACACATAGATCTTTAAACACATAGATCTTTAAACACATAGATCTT	100	Long Reads (vamos)	16bp+	3	3	0
chr4:29277329:AGCAAAGGAGG	11	Long Reads (vamos)	7-15bp	3	2.96551724137931	0.0569366479550922
chr4:29279001:TC	2	Long Reads (vamos)	2-3bp	100	98.6	52.6914728682171
chr4:29302741:TTTTCTTTTCTTTT	14	Long Reads (vamos)	7-15bp	2	2.16260162601626	0.153671864587498
chr4:29307159:ACTTCTATTACTTATTCCT	19	Long Reads (vamos)	16bp+	2	2	0
chr4:2931683:GCAGGGCACCCGGG	14	Long Reads (vamos)	7-15bp	3	2.68367346938776	0.21849358300021
chr4:293238:ATATATATGTATATATGTATGTGT	24	Long Reads (vamos)	16bp+	3	3.03125	0.199013157894737
chr4:29332688:CAAA	4	Long Reads (vamos)	4-6bp	7	7.22727272727273	0.507506255212677
chr4:29334411:AGAATTTCAGTACTGCTGCCTTTAGTAAGATTTTAATTTAAAAA	44	Long Reads (vamos)	16bp+	2	2	0
chr4:2934281:GATCCC	6	Long Reads (vamos)	4-6bp	5	4.43119266055046	0.599388379204893
chr4:2934413:CCCCCAACCCCGCGCGCCTCCCACTCCGCCATCCCGCGTGCGTCCCGGTCCCG	53	Long Reads (vamos)	16bp+	4	3.79347826086957	0.165671285236503
chr4:29344170:ATAAAAATTATAAA	14	Long Reads (vamos)	7-15bp	2	2.01282051282051	0.0128205128205128
chr4:29346523:TTATTTATTTATTCATTGATA	21	Long Reads (vamos)	16bp+	2	1.98571428571429	0.0142857142857143
chr4:2934681:CCCCCACCCCGGGCGCCCCC	20	Long Reads (vamos)	16bp+	3	2.94444444444444	0.0530586766541823
chr4:29349574:AAAACAAACAAACAAACAAAC	21	Long Reads (vamos)	16bp+	2	2	0.0222222222222222
chr4:29352230:TGTTGTTGTTGATTTTTAAGTTTCTTATAGTTTCTAGATAATAGACCTTTTGTCAGATGCTGTTTTC	67	Long Reads (vamos)	16bp+	2	2	0
chr4:29356979:AGTTAGTTAGTA	12	Long Reads (vamos)	7-15bp	2	2	0.0285714285714286
chr4:29366919:CTTGCTCTACGAGTAA	16	Long Reads (vamos)	16bp+	2	1.98979591836735	0.0102040816326531
chr4:29370833:TTTTTGTT	8	Long Reads (vamos)	7-15bp	4	4.34375	1.26673228346457
chr4:29388133:ACATACATAGAT	12	Long Reads (vamos)	7-15bp	7	6.53658536585366	0.693322670931627
chr4:29388936:ATCAAATATCAAAAGTG	17	Long Reads (vamos)	16bp+	2	2	0
chr4:29391812:ATATATATTCTGCACATATATATAATCTGC	30	Long Reads (vamos)	16bp+	4	3.98198198198198	0.0178542178542179
chr4:29417852:ATGATATGATATG	13	Long Reads (vamos)	7-15bp	2	2.13793103448276	0.120288692862871
chr4:29417982:TTTTATAATTTTTTTTTC	18	Long Reads (vamos)	16bp+	3	2.928	0.277032258064516
chr4:29426067:CCCTCCATCCTT	12	Long Reads (vamos)	7-15bp	7	6.63565891472868	0.280281007751938
chr4:29427204:TATATATGTATATG	14	Long Reads (vamos)	7-15bp	3	3.25	0.189189189189189
chr4:29427718:ATATTTATGTTATATATAAATATAC	25	Long Reads (vamos)	16bp+	2	2	0
chr4:29429138:CTAATCTCATAATTTCATAA	20	Long Reads (vamos)	16bp+	2	2	0
chr4:29432798:AACAA	5	Long Reads (vamos)	4-6bp	8	7.58646616541353	0.36557302346776
chr4:29433321:TTATTTTATTTT	12	Long Reads (vamos)	7-15bp	2	2	0
chr4:29437223:AAATATTTCACT	12	Long Reads (vamos)	7-15bp	2	1.98019801980198	0.0196039603960396
chr4:29437437:GGTACTTTAAAAGGAGGATCTAAA	24	Long Reads (vamos)	16bp+	2	1.98571428571429	0.0142857142857143
chr4:29437777:CTCAATTTCTTTTTTTTTTTAGATTTCATGATGTTCTATAGCAAATATACATAGTAGAAAAGTTG	65	Long Reads (vamos)	16bp+	2	1.9921875	0.0078125
chr4:29442277:TAAAGTGTATTTTATAAT	18	Long Reads (vamos)	16bp+	4	4.01086956521739	0.0108695652173913
chr4:29442545:TTTGTTATTTTTAGAT	16	Long Reads (vamos)	16bp+	2	2	0
chr4:29449991:AGGG	4	Long Reads (vamos)	4-6bp	9	8.97087378640777	0.734437464306111
chr4:29450661:AAATAATATACATTATATATTACATATAC	29	Long Reads (vamos)	16bp+	3	3.01	0.01
chr4:29454009:TGTGTATATGTATAT	15	Long Reads (vamos)	7-15bp	3	2.98701298701299	0.012987012987013
chr4:29457990:TTCT	4	Long Reads (vamos)	4-6bp	77	75.4074074074074	61.6909894969596
chr4:2945903:CTGCCGTGCACTCTCACTCCAGATCACCCTCA	32	Long Reads (vamos)	16bp+	13	12.2647058823529	1.33681917211329
chr4:29462474:TGTTTAAAAACATAA	15	Long Reads (vamos)	7-15bp	2	1.98850574712644	0.0114942528735632
chr4:29478538:GAGGG	5	Long Reads (vamos)	4-6bp	7	6.26515151515152	1.38717325931066
chr4:29478597:AAGG	4	Long Reads (vamos)	4-6bp	27	27.3030303030303	2.94563960212815
chr4:29479077:TAGAATTTATAAAAATCC	18	Long Reads (vamos)	16bp+	3	3.81443298969072	11.1110395189003
chr4:29496225:ATTTTAGTGCTTTAA	15	Long Reads (vamos)	7-15bp	2	2	0
chr4:29503509:TTTATT	6	Long Reads (vamos)	4-6bp	6	5.53333333333333	0.308974358974359
chr4:29504953:ATTTTTATCAT	11	Long Reads (vamos)	7-15bp	2	2	0
chr4:29509048:ATATAATACATTAT	14	Long Reads (vamos)	7-15bp	2	2	0.0235294117647059
chr4:29511344:TTATAGGGTCTTTTTTATCTACATATTTTCCCTGTCAGTT	40	Long Reads (vamos)	16bp+	2	2	0
chr4:29520715:AAGCATCATATTA	13	Long Reads (vamos)	7-15bp	2	1.98571428571429	0.0142857142857143
chr4:29530096:CATTATCTATCCTAAGCGAATTAACATGGGAACAGAAAACCAAATAC	47	Long Reads (vamos)	16bp+	2	2	0
chr4:29538421:TAAAACGAGTTTTACACCTATACTATTTTG	30	Long Reads (vamos)	16bp+	2	2	0
chr4:2954961:CTCTAGTCACCTGCACGCCACGGCGCCCC	29	Long Reads (vamos)	16bp+	23	22.8175182481752	0.767926148561614
chr4:29561145:TTTCTGTTTTTTTT	14	Long Reads (vamos)	7-15bp	2	1.97457627118644	0.144647254816746
chr4:29577068:AATATATTAAATATTT	16	Long Reads (vamos)	16bp+	2	2	0
chr4:29590952:CACTGAACTGACAGGCGGCAGAGCTCAGGC	30	Long Reads (vamos)	16bp+	3	3	0
chr4:29601310:GAAGTAAGGTGATCCGAAATAAAGG	25	Long Reads (vamos)	16bp+	3	2.98130841121495	0.0185152530417916
chr4:2960633:AGTATATTAATATATAGTA	19	Long Reads (vamos)	16bp+	35	36.021897810219	122.109811077716
chr4:29613974:TATTTTTATT	10	Long Reads (vamos)	7-15bp	4	4.34615384615385	0.306198655713219
chr4:29615604:TATATTCACATGAACATATAGAGAATG	27	Long Reads (vamos)	16bp+	2	1.98630136986301	0.0136986301369863
chr4:29622980:ATGTAACTCTTGTTTT	16	Long Reads (vamos)	16bp+	2	1.9873417721519	0.0126582278481013
chr4:29623836:TAAAATCTCTTTCCAGTTCTTTAATTCCACATGTGTG	37	Long Reads (vamos)	16bp+	2	1.98684210526316	0.0131578947368421
chr4:29630044:AAAAC	5	Long Reads (vamos)	4-6bp	7	6.98360655737705	0.528654653840943
chr4:29630929:ATT	3	Long Reads (vamos)	2-3bp	9	8.81914893617021	0.988446579730039
chr4:29641416:CTTTCTTCTTTCTTT	15	Long Reads (vamos)	7-15bp	3	3.03448275862069	0.0857571214392804
chr4:29642624:TTTGTTT	7	Long Reads (vamos)	7-15bp	8	8.14285714285714	0.651428571428571
chr4:29648750:AAAATAAAATAA	12	Long Reads (vamos)	7-15bp	2	2	0
chr4:29648996:TGTATTACATATCTTCTTAAAATA	24	Long Reads (vamos)	16bp+	2	1.98666666666667	0.0133333333333333
chr4:29649773:ATAG	4	Long Reads (vamos)	4-6bp	24	23.8661417322835	3.46606674165729
chr4:2965010:CAAGGCCACAAGTTATG	17	Long Reads (vamos)	16bp+	2	1.98780487804878	0.0121951219512195
chr4:29661257:ATATATATATATATATATGTATATAT	26	Long Reads (vamos)	16bp+	3	3.1743119266055	1.20081549439348
chr4:29667202:AAAG	4	Long Reads (vamos)	4-6bp	12	11.8832116788321	3.61861313868613
chr4:29671809:ATCT	4	Long Reads (vamos)	4-6bp	12	12.3217391304348	1.3955758962624
chr4:29674015:ACCTCCAGCAG	11	Long Reads (vamos)	7-15bp	3	2.98837209302326	0.0116279069767442
chr4:29681420:ATTTTATTTT	10	Long Reads (vamos)	7-15bp	3	3.01	0.0504040404040404
chr4:29688819:AAAT	4	Long Reads (vamos)	4-6bp	9	8.97	0.211212121212121
chr4:29692386:CATAATAAAAATATTAGATTT	21	Long Reads (vamos)	16bp+	2	2	0
chr4:29693181:TTG	3	Long Reads (vamos)	2-3bp	17	17.2230769230769	1.81806797853309
chr4:2969342:TTTTC	5	Long Reads (vamos)	4-6bp	11	10.8235294117647	1.82047930283224
chr4:29698467:AAAC	4	Long Reads (vamos)	4-6bp	6	5.9390243902439	0.206112616681722
chr4:29699848:TGATCAGATATGGAAGA	17	Long Reads (vamos)	16bp+	2	2	0
chr4:29710122:AAAG	4	Long Reads (vamos)	4-6bp	18	18.3283582089552	1.68084390079677
chr4:29713514:TGTATATATATATACAT	17	Long Reads (vamos)	16bp+	11	11.4814814814815	3.9828634604754
chr4:29727703:ATATCCTCATATTAAC	16	Long Reads (vamos)	16bp+	2	2	0
chr4:29728232:TATACACACACACACA	16	Long Reads (vamos)	16bp+	2	1.95238095238095	0.0457875457875458
chr4:29728917:AAAATTATCTAG	12	Long Reads (vamos)	7-15bp	3	2.72826086956522	0.200071667462972
chr4:29733020:TTG	3	Long Reads (vamos)	2-3bp	12	12.3565891472868	2.8093507751938
chr4:29742357:AAAAAAAAAA	10	Long Reads (vamos)	7-15bp	5	4.79699248120301	0.678172704488494
chr4:29753453:ACAGAGTTGATATGCAACAAACTAGATAACTTAGATTAAAAAATCTAAGAATCTCTAAATAAATGGAGATATAGTCTGAGATTATGGATTGTAAAACTCAATATTATTAAGCTGTCATTTTTTTCCCAATTTGATCAATGGATTCAATTCAAACCTGGTAAAAATCCCTACAAAAACTTTGGCAAATGCAGACAAAATGATTCTAAAGATGATATGAGAAGAAGAAAGGCATAGTATAGCCAACAGAAAACCAAAGAAGAACAAAGTTAGAAGACCCATACTCCTATAAAGTTATGTCAATCAAGGCAGCATGGTATTGGTAAAAAAAAAAAAAAGACATATAGAGCAAGACA	353	Long Reads (vamos)	16bp+	2	2	0
chr4:29757752:CAAAAAAA	8	Long Reads (vamos)	7-15bp	5	4.953125	0.43873031496063
chr4:2976172:TCTTTCTCTTTCTC	14	Long Reads (vamos)	7-15bp	2	2.09322033898305	0.102346805736636
chr4:29766334:TATTTTAAATATTATATTTTAATACATAATATTTA	35	Long Reads (vamos)	16bp+	5	4.57692307692308	0.246452576549664
chr4:29766566:ATATAATTATATAAC	15	Long Reads (vamos)	7-15bp	3	3.05	0.128787878787879
chr4:29768167:TTCTAAATTTTCATTTATTGTTT	23	Long Reads (vamos)	16bp+	2	2	0
chr4:29773812:AAAT	4	Long Reads (vamos)	4-6bp	12	11.5384615384615	1.14721485411141
chr4:29789791:AACAAAAAAAGTTGACAATATGCAA	25	Long Reads (vamos)	16bp+	2	1.98591549295775	0.0140845070422535
chr4:29792367:ATTAAAAAA	9	Long Reads (vamos)	7-15bp	4	3.96581196581197	0.153993516062482
chr4:29805206:CCTT	4	Long Reads (vamos)	4-6bp	28	28.3643410852713	8.24903100775194
chr4:2981459:CAGCCCTCAGAGGAGAGGAGACCTGGAGTGGGTAGCTCCTATCTGCAGGCAGGTTGTCCTGATGAGTATA	70	Long Reads (vamos)	16bp+	2	2	0
chr4:29816555:AGG	3	Long Reads (vamos)	2-3bp	31	31.1349206349206	9.82965079365079
chr4:29821706:TTTTTT	6	Long Reads (vamos)	4-6bp	5	5.14406779661017	1.44060553382587
chr4:29825216:TTTTGTTTGTTT	12	Long Reads (vamos)	7-15bp	2	2	0
chr4:29829160:AAACTAAATAAAT	13	Long Reads (vamos)	7-15bp	4	4.06	0.056969696969697
chr4:29834889:TTTTA	5	Long Reads (vamos)	4-6bp	11	10.4201680672269	0.516877937615724
chr4:29839621:AGGAAGGGAATCTGAGATGAAGAGTGGCATATGGAAAGTTTCTTAGGGAGAACTTTGCAGATTATTACATGTGAGAAAGAGGGGAATGTATTTGGCAAATAGGAGGTTAAACTGAGATTCATTTGTAGCAAAGGCCTCAGCTAATCTCAAA	151	Long Reads (vamos)	16bp+	2	2	0
chr4:29843603:CAAAAACACAAAGGTTTTAA	20	Long Reads (vamos)	16bp+	2	2	0
chr4:29844504:GCCTGTAATCCCAGCACTTTGGGAGGCCGAGGTGGGCGGATCACAGGGTCAGGAGATCGAGACCGTCCTGGCTAACACAGTGAAACCCCGTCTCTCCTAAAAA	103	Long Reads (vamos)	16bp+	2	2	0
chr4:29849082:TAA	3	Long Reads (vamos)	2-3bp	12	11.8181818181818	0.456400742115028
chr4:29852537:TGATTGATGTGGTGTTTCTTTTCACATCCCACCTTCC	37	Long Reads (vamos)	16bp+	2	2	0
chr4:29853047:GCATACTTGCTAGAAAGTTTT	21	Long Reads (vamos)	16bp+	2	2	0
chr4:29861356:AAAAGAAACACTTTTAT	17	Long Reads (vamos)	16bp+	2	2	0
chr4:29869140:AAAACA	6	Long Reads (vamos)	4-6bp	5	4.68103448275862	0.375637181409295
chr4:29878546:CCTCTCTTTCTCT	13	Long Reads (vamos)	7-15bp	2	1.96739130434783	0.0318920210224558
chr4:29887561:AAAT	4	Long Reads (vamos)	4-6bp	13	12.9827586206897	0.451874062968516
chr4:29900821:TTTA	4	Long Reads (vamos)	4-6bp	10	8.84552845528455	2.42676262828202
chr4:29908013:AATAAAAAAAA	11	Long Reads (vamos)	7-15bp	3	2.88990825688073	0.0988786952089704
chr4:29911948:GCTCATTGGTCCATTTTACAGAGA	24	Long Reads (vamos)	16bp+	7	7.22480620155039	0.31625484496124
chr4:29923030:AAAT	4	Long Reads (vamos)	4-6bp	10	10.034188034188	0.498821102269378
chr4:29932159:AAAAC	5	Long Reads (vamos)	4-6bp	6	5.91452991452991	0.216769820218096
chr4:299343:TATATATACACATATATACACATATGTGTATA	32	Long Reads (vamos)	16bp+	12	12.1777777777778	17.1174129353234
chr4:29951599:AAATATTTTATCA	13	Long Reads (vamos)	7-15bp	2	2.14814814814815	0.127777777777778
chr4:29955994:AAAG	4	Long Reads (vamos)	4-6bp	14	14.0687022900763	7.41832061068702
chr4:29962714:TCTTTTCTTTTTTTT	15	Long Reads (vamos)	7-15bp	2	1.91666666666667	0.170560747663551
chr4:29979085:TATAACACACTACTTAAAGA	20	Long Reads (vamos)	16bp+	2	2	0
chr4:29992529:AGAT	4	Long Reads (vamos)	4-6bp	16	15.968	4.86993548387097
chr4:30001817:ATTAATAATTTCTCTAATTTA	21	Long Reads (vamos)	16bp+	3	3	0
chr4:3000530:TTCTT	5	Long Reads (vamos)	4-6bp	9	8.75555555555556	2.12636815920398
chr4:30008910:TATATATATGTGTGTGTG	18	Long Reads (vamos)	16bp+	10	9.85384615384615	0.714907573047108
chr4:3001095:TGTGTATGTGTATATATATGTATATA	26	Long Reads (vamos)	16bp+	10	9.90076335877863	0.474691720493247
chr4:30019620:TATGTATATAAATGTGTTTATG	22	Long Reads (vamos)	16bp+	2	2	0
chr4:30022911:AGAGAGGGAAAGAGTAAAAG	20	Long Reads (vamos)	16bp+	2	1.97674418604651	0.0229822161422709
chr4:30024188:AAT	3	Long Reads (vamos)	2-3bp	13	12.2962962962963	1.53755624783662
chr4:30026529:TTTTGATAGATTTATATTTCTCAAACTAGTTATAGTTATTTTTACCTTCGCTATTATATAAGTTCGT	67	Long Reads (vamos)	16bp+	2	2	0
chr4:3002758:GGAGGTAGGAGGATTGCATGAGCCCA	26	Long Reads (vamos)	16bp+	2	2	0
chr4:30033361:GAAGAAAAG	9	Long Reads (vamos)	7-15bp	3	2.84745762711864	0.164566130667826
chr4:30041095:TATAT	5	Long Reads (vamos)	4-6bp	5	5.30952380952381	1.27653471026965
chr4:30045051:TTTC	4	Long Reads (vamos)	4-6bp	19	20.1666666666667	20.9803921568627
chr4:30051589:ATATAATACAAATATAAACATATTTAT	27	Long Reads (vamos)	16bp+	5	4.95049504950495	0.0675247524752475
chr4:30058788:CAAAAAAAAAAAA	13	Long Reads (vamos)	7-15bp	2	1.9646017699115	0.284450063211125
chr4:3006047:AAATGGATTAGAGT	14	Long Reads (vamos)	7-15bp	2	2	0.0285714285714286
chr4:30062279:CTTTCATTAAAAGAAA	16	Long Reads (vamos)	16bp+	2	2	0
chr4:30063070:GAAA	4	Long Reads (vamos)	4-6bp	52	52.25	33.1483739837398
chr4:30065870:CTTTCTCTTTAAAGGTG	17	Long Reads (vamos)	16bp+	2	1.9625	0.0365506329113924
chr4:30072927:ACACACACACACACACACAGAAACAA	26	Long Reads (vamos)	16bp+	3	2.97701149425287	0.0692328254477412
chr4:30073804:GTATATATATATATAT	16	Long Reads (vamos)	16bp+	7	6.22727272727273	2.56844305120167
chr4:30080667:TATACATACACATA	14	Long Reads (vamos)	7-15bp	4	3.91954022988506	0.0981021117348303
chr4:30084533:TGTGTGTC	8	Long Reads (vamos)	7-15bp	5	5.3304347826087	0.521434019832189
chr4:30085378:ATTATCTGTCTATCA	15	Long Reads (vamos)	7-15bp	5	4.86868686868687	0.156050298907442
chr4:30093551:TGTTGCTACTGCTCACTC	18	Long Reads (vamos)	16bp+	2	2	0
chr4:30094305:AAGAGAGGAAGGAAG	15	Long Reads (vamos)	7-15bp	6	5.97540983606557	0.106828343042948
chr4:3010208:TGTTT	5	Long Reads (vamos)	4-6bp	7	7.01818181818182	0.384987489574646
chr4:30114596:TCTTTCTTTCTTCCTTTTCTT	21	Long Reads (vamos)	16bp+	4	4.07936507936508	0.265650793650794
chr4:30118775:TGGA	4	Long Reads (vamos)	4-6bp	11	10.5648148148148	0.790152301834545
chr4:30121830:TTTTTTTTTTTTTTTTTTTTTTTTTTTGAGACGGAGTCTTGCTCTGTCGCCAGGCTGGAGTGCAGTGGCACTGTCTCGGCTTATTGCAACCCCCACCACCCGGGTTCAAGCGATTCTCCTACCTCAGCCTCCCAAGTAGCTGGGAGTACAGGTGAGTGCCACCACGCCCAGCTAATTTTTATTTTTAGTAGAGATGGGGCTTCACTGTGTTAGCCAGGATGGTCTCGATTGCCTGACCTCGTGATCCGTCCGCCTCAGTCTCCCAAAGTGCTGGGATTAGAGGCATGAGCCACCGCACTTGGCTAG	306	Long Reads (vamos)	16bp+	2	2	0
chr4:30128675:ACTGATTGGTTGAAG	15	Long Reads (vamos)	7-15bp	2	2	0
chr4:30146464:AAAAAAAAAAAG	12	Long Reads (vamos)	7-15bp	2	1.97029702970297	0.0691089108910891
chr4:30149061:ATGTCATCAGTTAAGGCAAGGACCAGCCATTTTCAGTTCTTTTGTGGTGGA	51	Long Reads (vamos)	16bp+	2	2	0
chr4:30159455:GAGAGGTCAGGAGTTT	16	Long Reads (vamos)	16bp+	3	2.56896551724138	0.247376311844078
chr4:30163258:ATATAAATATGTGTGT	16	Long Reads (vamos)	16bp+	3	3.06930693069307	0.0851485148514852
chr4:3016479:TGTACTCCAGCCTG	14	Long Reads (vamos)	7-15bp	2	1.93243243243243	0.0638652350981118
chr4:3016698:AAAA	4	Long Reads (vamos)	4-6bp	9	9.2962962962963	2.38916528468767
chr4:3016874:AACCTAGAGACATTTTTCTCCTTCCCTATGGTGTTTTCTCCCTGCTT	47	Long Reads (vamos)	16bp+	2	2	0
chr4:30169208:ATATATATAAAGATAT	16	Long Reads (vamos)	16bp+	4	4.14285714285714	1.71428571428571
chr4:30175391:GTTGTAGGGAAGGATTAAAAGGTTTAAGAG	30	Long Reads (vamos)	16bp+	2	1.6	0.242307692307692
chr4:3018051:TTTTCT	6	Long Reads (vamos)	4-6bp	6	6.39259259259259	0.837258153676064
chr4:30183720:GAAA	4	Long Reads (vamos)	4-6bp	34	33.1796875	9.72336368110236
chr4:30192793:TTTAGTATAGTGTAA	15	Long Reads (vamos)	7-15bp	2	2.20224719101124	0.16317671092952
chr4:30193375:TGTCCTTATTATCTAT	16	Long Reads (vamos)	16bp+	2	2	0
chr4:30193640:TTCC	4	Long Reads (vamos)	4-6bp	19	18.7795275590551	2.26846644169479
chr4:30198584:TTCTC	5	Long Reads (vamos)	4-6bp	35	34.4426229508197	16.5958542202954
chr4:30211631:GTGAACATTTACACA	15	Long Reads (vamos)	7-15bp	2	2	0
chr4:30211738:TATAGAAATTTGTGAAGAAAAT	22	Long Reads (vamos)	16bp+	2	1.98630136986301	0.0136986301369863
chr4:30215469:ATTTGCCAAAATAAA	15	Long Reads (vamos)	7-15bp	2	2	0
chr4:30216504:AGAGATTACAGTAAAGACAGGCATAGGAAATCACAAGAGTATTGACTGGGGAAGTGATAAATGTCCATGAAATCTTCACAATTTATGTTC	90	Long Reads (vamos)	16bp+	2	2	0
chr4:30231583:AGTTTTTCATAAATT	15	Long Reads (vamos)	7-15bp	2	2	0
chr4:30233752:CAAAGTGGCTGGCG	14	Long Reads (vamos)	7-15bp	2	2	0
chr4:30239302:ATTTATTTATATTTATTT	18	Long Reads (vamos)	16bp+	2	1.98795180722892	0.0120481927710843
chr4:30250449:TTTGTTGTTATTGTTGTTTTTG	22	Long Reads (vamos)	16bp+	2	2.23364485981308	0.180744136836537
chr4:30270225:ATTTACAAAAACTTAAA	17	Long Reads (vamos)	16bp+	2	1.98780487804878	0.0121951219512195
chr4:30277904:TATACACGCACGCGTGTACGGATACATG	28	Long Reads (vamos)	16bp+	28	29.9710144927536	36.1013434888395
chr4:30292020:AAAAC	5	Long Reads (vamos)	4-6bp	7	6.88235294117647	0.3419740777667
chr4:30294424:TGGACTGCAACTTGCACTATCAGCTCTCCTGGGCCAACAGCAAGCCAAACACAGATCTTGAAACTTGTTAGCC	73	Long Reads (vamos)	16bp+	3	2.98611111111111	0.0138888888888889
chr4:3029554:GCCCAGCAGGGAGGACACGCGTGTTCAGGAGGCTCAGGTCCACCTGCCTCCTG	53	Long Reads (vamos)	16bp+	5	5	0
chr4:30296275:CACACACAAACATATACCTTCTCC	24	Long Reads (vamos)	16bp+	2	1.98765432098765	0.0123456790123457
chr4:30298802:AAAATAAAATTTTAAAAATA	20	Long Reads (vamos)	16bp+	2	2.02040816326531	0.0201977698295813
chr4:30305069:AAAATCTACCAAACTTGCT	19	Long Reads (vamos)	16bp+	2	2	0
chr4:30306138:CATATACATCATCTACTA	18	Long Reads (vamos)	16bp+	2	1.98684210526316	0.0131578947368421
chr4:30316111:AAAG	4	Long Reads (vamos)	4-6bp	18	17.9924812030075	2.44691273638642
chr4:30316182:AAGGAAGGAAGGAAGGAGAAGAGAGAAAGAAAAAGAAAGAAGAAAGAAGAAAGAAAGAAAGACAGG	66	Long Reads (vamos)	16bp+	3	2.93406593406593	0.0622710622710623
chr4:30319071:TTTTATAATGGATAAAT	17	Long Reads (vamos)	16bp+	3	3	0
chr4:3033222:GAAA	4	Long Reads (vamos)	4-6bp	5	4.84848484848485	5.50358547305112
chr4:30333347:ATGTGTATATATGTATGT	18	Long Reads (vamos)	16bp+	4	4.01923076923077	0.0772964899178491
chr4:30335549:AGGAGAGGAAGGGAAGGGG	19	Long Reads (vamos)	16bp+	8	8.048	0.642838709677419
chr4:30336432:TTCTTAGCATAAAAAAGACA	20	Long Reads (vamos)	16bp+	2	2.04878048780488	0.0716651610960554
chr4:30339864:GTGTGTGTGTGT	12	Long Reads (vamos)	7-15bp	9	9.07751937984496	0.540818798449612
chr4:30341783:TTTG	4	Long Reads (vamos)	4-6bp	10	9.41538461538462	0.663327370304114
chr4:30346122:AAAC	4	Long Reads (vamos)	4-6bp	8	8.08474576271187	0.300449080110097
chr4:30350855:GAAAAATTTCCATTTCCATCA	21	Long Reads (vamos)	16bp+	2	2	0
chr4:30352892:CTCTCCCCCTTCTCTCTCTTG	21	Long Reads (vamos)	16bp+	2	2	0.0232558139534884
chr4:30355766:ATTAATAAATACTTTAAAATTA	22	Long Reads (vamos)	16bp+	2	2.03896103896104	0.0379357484620643
chr4:30359759:AAGCTTAATTTGGCTGAATATGAAA	25	Long Reads (vamos)	16bp+	2	2	0
chr4:30364316:ATACATATTATATAATATATTATTATATTATATATTATATTATATATTAGATATT	55	Long Reads (vamos)	16bp+	3	3.32258064516129	0.220897615708275
chr4:30373379:TAGATAGATAGATGAG	16	Long Reads (vamos)	16bp+	5	4.91304347826087	0.0802675585284281
chr4:30375667:CTTTT	5	Long Reads (vamos)	4-6bp	16	16.2846153846154	7.25945140131187
chr4:30390084:ATTCCTATTTAAATTGTAGAACCATTGATATTCTTTAAAATATTAATTCTGATAACATTGAAATTTTCAA	70	Long Reads (vamos)	16bp+	3	3	0
chr4:30395684:AAAAT	5	Long Reads (vamos)	4-6bp	5	5.42857142857143	12.4406196213425
chr4:30396274:CTTTTCTCTCTTTCTTT	17	Long Reads (vamos)	16bp+	2	2.01149425287356	0.0114942528735632
chr4:30404451:AGATATTAATCCTAG	15	Long Reads (vamos)	7-15bp	2	2	0
chr4:30408114:AGGTCTTCCCATGGCACATTATAGTAAAA	29	Long Reads (vamos)	16bp+	2	1.98969072164948	0.0103092783505155
chr4:3040832:GCCCAGGTGTGGGCGCCTTGCGTGCTGGGGT	31	Long Reads (vamos)	16bp+	4	3.57936507936508	0.261650793650794
chr4:30409498:AATGGGTCAATGAAGAAATGAAGAATGACC	30	Long Reads (vamos)	16bp+	7	6.98198198198198	0.036036036036036
chr4:30410977:TGTGTGTGTGCT	12	Long Reads (vamos)	7-15bp	3	2.96875	0.0726973684210526
chr4:30411459:GAAGAATGTGAGG	13	Long Reads (vamos)	7-15bp	2	2	0
chr4:30413764:AAGAATAAAAGAAAA	15	Long Reads (vamos)	7-15bp	3	2.98130841121495	0.0562511020983953
chr4:30415552:AAAACATTATAAGAAAACTCCATAAGATCCAAATCCCTTATAAATATAGACA	52	Long Reads (vamos)	16bp+	2	2	0
chr4:30420731:TTTCTTT	7	Long Reads (vamos)	7-15bp	5	5.20769230769231	1.6231961836613
chr4:30427050:AAACA	5	Long Reads (vamos)	4-6bp	10	10.1417322834646	0.630546181727284
chr4:30428330:AGAT	4	Long Reads (vamos)	4-6bp	25	23.9777777777778	7.38009950248756
chr4:30440907:GTTTT	5	Long Reads (vamos)	4-6bp	8	8.3109243697479	0.402506765418032
chr4:30443189:TGAATTCTTTTCTA	14	Long Reads (vamos)	7-15bp	3	3	0
chr4:30450083:TTTAATATA	9	Long Reads (vamos)	7-15bp	3	3	0
chr4:30451145:TAGATGGATGG	11	Long Reads (vamos)	7-15bp	3	2.94505494505495	0.0747252747252747
chr4:30460179:AGAT	4	Long Reads (vamos)	4-6bp	21	20.8888888888889	2.38755555555556
chr4:30468296:TTTTTCTCAGTTAAACTACAGAA	23	Long Reads (vamos)	16bp+	2	2	0
chr4:30469615:AAAGGAAACACTTAAACACTATTTTGGGGAATATAAATTAGTACAGCCATTATGAAAAATCATATAGAGGT	71	Long Reads (vamos)	16bp+	2	2	0
chr4:30470252:ATCATTACACATTGTATATGTAT	23	Long Reads (vamos)	16bp+	2	2	0
chr4:3047311:AAAAAC	6	Long Reads (vamos)	4-6bp	7	6.93939393939394	0.377978255840851
chr4:30479303:ATATGTGCATGTGTGTATATAT	22	Long Reads (vamos)	16bp+	2	1.98958333333333	0.0104166666666667
chr4:30482308:AAC	3	Long Reads (vamos)	2-3bp	11	12.2368421052632	5.42128551467164
chr4:30489721:ATT	3	Long Reads (vamos)	2-3bp	13	12.7181818181818	0.699666388657214
chr4:30497253:TGTATTAGTCAGTTTGGGCTG	21	Long Reads (vamos)	16bp+	2	1.9875	0.0125
chr4:30505013:TTTGT	5	Long Reads (vamos)	4-6bp	8	8.33333333333333	0.432
chr4:30506989:CTATGCTGTTTTAACTCT	18	Long Reads (vamos)	16bp+	2	2	0
chr4:30508379:TTTCAGTACTTCTACCTGG	19	Long Reads (vamos)	16bp+	2	2	0
chr4:30520016:TTGTATAAAAAGCCCCTTAACT	22	Long Reads (vamos)	16bp+	3	2.52884615384615	0.251587005227782
chr4:30527446:ATAC	4	Long Reads (vamos)	4-6bp	20	20.008064516129	1.22757671125098
chr4:30532761:TTTCTTT	7	Long Reads (vamos)	7-15bp	8	8.32575757575758	2.14498033772843
chr4:3053532:AAAATA	6	Long Reads (vamos)	4-6bp	4	4.08536585365854	0.202499247214694
chr4:30542036:TTTATTTTTATTTATT	16	Long Reads (vamos)	16bp+	2	2.01010101010101	0.0101010101010101
chr4:3054265:TGTTTAAAAAGAGGAG	16	Long Reads (vamos)	16bp+	2	2	0
chr4:3055594:GTAAGACTTCACCACTTTC	19	Long Reads (vamos)	16bp+	2	2	0
chr4:30556162:ATTGAATTATGTAG	14	Long Reads (vamos)	7-15bp	3	3.06122448979592	0.0580685882600463
chr4:30567844:AAGGTATTGTATATTACAAAACAGCTAGAAGAGAGGTTTTTTAGGCTTTCA	51	Long Reads (vamos)	16bp+	2	2	0
chr4:30573106:TTG	3	Long Reads (vamos)	2-3bp	8	7.77868852459016	1.18202140631351
chr4:30583084:CTTGATAGG	9	Long Reads (vamos)	7-15bp	3	2.96470588235294	0.0820728291316527
chr4:30589824:AAAT	4	Long Reads (vamos)	4-6bp	10	10.122641509434	2.12767295597484
chr4:30594815:TTG	3	Long Reads (vamos)	2-3bp	11	11.045045045045	1.37067977067977
chr4:30597872:CATCATCAGACCATGCTG	18	Long Reads (vamos)	16bp+	2	1.98648648648649	0.0135135135135135
chr4:30605063:GAAGTATTTTAAAATACTTACAGGAAG	27	Long Reads (vamos)	16bp+	6	6.19827586206897	1.89947526236882
chr4:3061408:AGTGGCTCACGCCTGTAATCCCAGCACTTTGGGAAGCCGAGGCGGGCAGGTCACAAAGTCAGGAGATTGAGACCATCCTGGCTAACATGATGAAACCCCATCTCTACTAAAAAATACAAAAAACTAGCTGGGTGTGGTGGCGAGCACCTGTAGTCCCAGCTACTCGGCAGGCTGAGGCAGGAGAATGGCGTGAACCGGGGAGGCGGAGCTTGCAGTGAGCCGAGATCACACCACTGCACTCCAGCC	246	Long Reads (vamos)	16bp+	2	2	0
chr4:30623255:CTCTCTCTTTCTCTCATT	18	Long Reads (vamos)	16bp+	2	1.94871794871795	0.0492840492840493
chr4:30626378:AAAATACAGGAGT	13	Long Reads (vamos)	7-15bp	2	2.01190476190476	0.0119047619047619
chr4:30660145:TCAATCTAGGCCTTT	15	Long Reads (vamos)	7-15bp	2	1.98780487804878	0.0121951219512195
chr4:30661245:ATATATATTTGTATGTGT	18	Long Reads (vamos)	16bp+	3	3	0
chr4:30661542:AAAAAAATCAAAATTTTACCCC	22	Long Reads (vamos)	16bp+	2	2	0
chr4:30664332:TGTTAGAAT	9	Long Reads (vamos)	7-15bp	4	3.97872340425532	0.0425531914893617
chr4:3066545:TCCACTTTGGGG	12	Long Reads (vamos)	7-15bp	2	1.98571428571429	0.0142857142857143
chr4:30669203:ATAAACATATTATTTTAAAA	20	Long Reads (vamos)	16bp+	2	2	0
chr4:30674337:GATA	4	Long Reads (vamos)	4-6bp	19	18.740157480315	1.16210473690789
chr4:30682763:CAAAGATCACAAGGCAAAGGGCAAAAG	27	Long Reads (vamos)	16bp+	3	2.89473684210526	0.0954385964912281
chr4:30683932:AGAGACTGAGGTAGGAGGATCCTGTG	26	Long Reads (vamos)	16bp+	2	2	0
chr4:30685843:ATATACTTGTCTGCTTGATCTA	22	Long Reads (vamos)	16bp+	2	2	0
chr4:30692321:ATTAGTTA	8	Long Reads (vamos)	7-15bp	4	4.01136363636364	0.0343521421107628
chr4:30692891:CCT	3	Long Reads (vamos)	2-3bp	23	23.0634920634921	4.95593650793651
chr4:30702703:TATATACATAAATGTATATATACTTG	26	Long Reads (vamos)	16bp+	3	2.99019607843137	0.00980392156862745
chr4:30716893:AGC	3	Long Reads (vamos)	2-3bp	12	12.3865546218487	2.69676684233015
chr4:30731317:TGTGTGTTTGTGTGTGTTTCCATATATG	28	Long Reads (vamos)	16bp+	2	1.95744680851064	0.0411805078929307
chr4:30731859:AGCCTAGAAAAT	12	Long Reads (vamos)	7-15bp	1	1.28915662650602	0.208051719071408
chr4:30736494:TTTA	4	Long Reads (vamos)	4-6bp	7	7.296875	2.32062007874016
chr4:30739111:TATATATATATTTTATATATAAAAATATATATATTT	36	Long Reads (vamos)	16bp+	3	3.02777777777778	0.11189358372457
chr4:3073997:CCCCTCCATGGCCCCG	16	Long Reads (vamos)	16bp+	6	5.8433734939759	0.255656773435204
chr4:3074159:CGCCCCGCCCCTCAGCCGGCCTGCCTAATGTCCCCGTCCCCAGCATCGCCCCGCCCCGCCCCCGTCT	67	Long Reads (vamos)	16bp+	2	2.49532710280374	0.252336448598131
chr4:3074604:GCCGGCGCGGCCCCGCCTCC	20	Long Reads (vamos)	16bp+	2	2.04301075268817	0.172043010752688
chr4:3074876:CAG	3	Long Reads (vamos)	2-3bp	29	29.6444444444444	7.52935323383085
chr4:3075017:CCGCAGCCGCCC	12	Long Reads (vamos)	7-15bp	3	2.93518518518519	0.0985635167878159
chr4:30752783:AAAAAGAAAAAAAAGAAAAAAAG	23	Long Reads (vamos)	16bp+	2	2.25423728813559	0.345067362016515
chr4:30764707:TGTT	4	Long Reads (vamos)	4-6bp	7	7.32380952380952	1.00952380952381
chr4:30768279:TCCAAGTAGTATGCATACATCT	22	Long Reads (vamos)	16bp+	3	3.09615384615385	0.573188946975355
chr4:30775386:GAGTGTGTGTGT	12	Long Reads (vamos)	7-15bp	2	1.93243243243243	0.0638652350981118
chr4:30790921:CAAAAAAAACAAAA	14	Long Reads (vamos)	7-15bp	2	2.24731182795699	0.188172043010753
chr4:30797244:TTGGT	5	Long Reads (vamos)	4-6bp	9	9.17796610169492	0.233014631319716
chr4:30801144:TTAGATGTTGGGGAAAAGA	19	Long Reads (vamos)	16bp+	2	2	0
chr4:30805229:CTCAGTACAAGT	12	Long Reads (vamos)	7-15bp	2	2.01234567901235	0.0623456790123457
chr4:30805454:AAGTAAAAGATATAAAT	17	Long Reads (vamos)	16bp+	2	2	0
chr4:30810534:TCTTGTAAATTATGATTTTTTAAAAAACGTCTTCTCATTT	40	Long Reads (vamos)	16bp+	2	2.05479452054795	0.0525114155251142
chr4:30818758:CATGACAATACCTGAAATCCAATGGACTACTGGCAGGGAAGATTACAAAA	50	Long Reads (vamos)	16bp+	2	2	0
chr4:30824074:TTTC	4	Long Reads (vamos)	4-6bp	19	19.0229007633588	6.57639459776864
chr4:30832328:CTTTCTTG	8	Long Reads (vamos)	7-15bp	4	3.83333333333333	0.224561403508772
chr4:30843914:TAAAAAAATAAAA	13	Long Reads (vamos)	7-15bp	3	2.88888888888889	0.0997732426303855
chr4:30846012:TAATAATGGTAGTCTAATG	19	Long Reads (vamos)	16bp+	2	2	0
chr4:30859432:TTCTTTTTTTTT	12	Long Reads (vamos)	7-15bp	2	2.00934579439252	0.0470816434491271
chr4:30873460:ATACAAATTTAATTTGAGATCTAT	24	Long Reads (vamos)	16bp+	2	2.22352941176471	0.17563025210084
chr4:30873829:TTTA	4	Long Reads (vamos)	4-6bp	11	10.859649122807	0.422605185530197
chr4:30879227:CTTTCCTTCTCTCTTTC	17	Long Reads (vamos)	16bp+	2	1.95348837209302	0.0448700410396717
chr4:30881344:CAAAA	5	Long Reads (vamos)	4-6bp	5	5.02739726027397	0.0547945205479452
chr4:30882233:TCTTCATCTTCATCTTTG	18	Long Reads (vamos)	16bp+	3	2.63888888888889	0.232866043613707
chr4:30887853:TTTCTTTTTTCTTT	14	Long Reads (vamos)	7-15bp	3	2.8	0.178151260504202
chr4:30894463:ACATATACACACACATATAT	20	Long Reads (vamos)	16bp+	6	6.03076923076923	0.960286225402505
chr4:30908243:AAAAAAG	7	Long Reads (vamos)	7-15bp	5	5.11627906976744	0.447311046511628
chr4:30908706:AAAGAGGAGCTGGTACCATTTCTTCTGAAACTATTCCAAACAATAGAA	48	Long Reads (vamos)	16bp+	2	2	0
chr4:30917857:ATTCCAAA	8	Long Reads (vamos)	7-15bp	3	2.94505494505495	0.0525030525030525
chr4:30922030:ATGTAATTACATGTATGTAGCCAC	24	Long Reads (vamos)	16bp+	2	2	0
chr4:3094448:AGCGGCTGCTGGGCGGAGGGGCTCCTCACTTCCCGGACGG	40	Long Reads (vamos)	16bp+	17	16.8394160583942	0.268140832975526
chr4:3095514:GCGAGG	6	Long Reads (vamos)	4-6bp	4	3.75	0.233516483516484
chr4:30955474:TTTTA	5	Long Reads (vamos)	4-6bp	17	16.6541353383459	0.86431989063568
chr4:30956176:GCACTCCAGCCTGG	14	Long Reads (vamos)	7-15bp	2	2	0
chr4:30960079:AGGA	4	Long Reads (vamos)	4-6bp	28	28.390977443609	14.5732513100934
chr4:30961551:AAAAACA	7	Long Reads (vamos)	7-15bp	4	3.99212598425197	0.372953380827397
chr4:30962776:AAAAAAAAAAAA	12	Long Reads (vamos)	7-15bp	2	2.14851485148515	0.447722772277228
chr4:30964222:TTTA	4	Long Reads (vamos)	4-6bp	8	7.8125	1.49212598425197
chr4:30967164:AATGATGAATTGCAAGAAGGAAAAGC	26	Long Reads (vamos)	16bp+	2	1.98611111111111	0.0138888888888889
chr4:30968301:TATATATATATATATACACACAC	23	Long Reads (vamos)	16bp+	6	5.90441176470588	0.442647058823529
chr4:30968777:TGGCATAGGATGCTCTATAG	20	Long Reads (vamos)	16bp+	3	2.55445544554455	0.24950495049505
chr4:30970202:ACAACAAAGTGTGACAAAGT	20	Long Reads (vamos)	16bp+	2	2	0
chr4:30974145:TTTC	4	Long Reads (vamos)	4-6bp	29	29.4210526315789	6.59409888357257
chr4:30979325:AAAAAAAGA	9	Long Reads (vamos)	7-15bp	4	4.24812030075188	0.536454773296879
chr4:30990290:ACACACACTATATAT	15	Long Reads (vamos)	7-15bp	2	2.01315789473684	0.0664912280701754
chr4:3099518:TGTATGGTTTGGAGGTGCTCTGT	23	Long Reads (vamos)	16bp+	21	20.6492537313433	0.229435529121311
chr4:31012805:CCAAGCCTGGGCAACAAAGTGAGAGATGGTCTCTACAAAATATAAAATGAAATAAATTAGCCAGGCATAGTGGCACATGGCTGTAGTCCCAAATACTCTAGAGGCTGAGGCAGGAGGATACTTTGAGTTCAGGAGTTTGAGGCTGCAGTGAGCTGTGATATGATCACACCACTGTGCT	178	Long Reads (vamos)	16bp+	2	2	0
chr4:31013388:ATATATCATATATCTTCATATATT	24	Long Reads (vamos)	16bp+	5	4.72173913043478	0.202593440122044
chr4:31016783:TGTGTGTGCTGGGTGTGTGTGTGTGCTGAGTGTGTGTGCATATGTGTGTGTGCTGGG	57	Long Reads (vamos)	16bp+	3	2.98095238095238	0.0188644688644689
chr4:3102130:CAGGTGGGAGGGAGTC	16	Long Reads (vamos)	16bp+	2	1.98823529411765	0.0117647058823529
chr4:31027410:TTATT	5	Long Reads (vamos)	4-6bp	6	5.97802197802198	0.1995115995116
chr4:31029080:ATTTCTTTGATTTTGAAAGGCCTTGTTAATC	31	Long Reads (vamos)	16bp+	2	2	0
chr4:31030133:TGTGTGTGTGCA	12	Long Reads (vamos)	7-15bp	4	3.94690265486726	0.622155499367889
chr4:31032668:AGGG	4	Long Reads (vamos)	4-6bp	13	13.0944881889764	2.18147731533558
chr4:31043747:ACTCTGATAATAGTTTCTTT	20	Long Reads (vamos)	16bp+	2	2	0
chr4:31053847:ATATATAAAAACTAGGTT	18	Long Reads (vamos)	16bp+	2	2	0
chr4:31055563:TTTGTTTT	8	Long Reads (vamos)	7-15bp	4	3.89010989010989	0.121123321123321
chr4:31077411:AAAAAGAAAAAAAG	14	Long Reads (vamos)	7-15bp	3	2.53488372093023	0.328851744186047
chr4:31078452:TTTTTTC	7	Long Reads (vamos)	7-15bp	5	5.34328358208955	0.497811693412636
chr4:31081982:GGCTGGTCTCGAACT	15	Long Reads (vamos)	7-15bp	2	1.98666666666667	0.0133333333333333
chr4:31083106:CAAAAA	6	Long Reads (vamos)	4-6bp	5	4.94936708860759	0.151249594287569
chr4:31084141:ACTATATTTAGAATAAATCTGAGCTG	26	Long Reads (vamos)	16bp+	2	2	0
chr4:31084682:GAGGGGAGGGAAGGGGAAAA	20	Long Reads (vamos)	16bp+	4	4.11864406779661	0.293495581631175
chr4:31089511:ATGCTGTATATAAA	14	Long Reads (vamos)	7-15bp	3	2.98684210526316	0.0131578947368421
chr4:31097459:GAAA	4	Long Reads (vamos)	4-6bp	22	21.8091603053435	3.5556077510276
chr4:31117000:AATTTTGTATTTTTAG	16	Long Reads (vamos)	16bp+	4	3.96842105263158	0.0309070548712206
chr4:31123859:CAAACTCCTCTCCAACCGTCCCCAGC	26	Long Reads (vamos)	16bp+	3	2.68269230769231	0.218726661687827
chr4:31128028:ATATGCATACATATGTATATATGTGTGTGTATAT	34	Long Reads (vamos)	16bp+	4	3.64912280701754	0.247477099829219
chr4:31137584:AAAAT	5	Long Reads (vamos)	4-6bp	7	6.97709923664122	0.484086905460951
chr4:31146350:AAAT	4	Long Reads (vamos)	4-6bp	9	9.11965811965812	1.22693781314471
chr4:31153527:TCTTCTCAAGGATGTGATACCAACTCTTAG	30	Long Reads (vamos)	16bp+	2	2	0
chr4:31157232:AAAAAAATAAAAC	13	Long Reads (vamos)	7-15bp	2	2.04	0.0387878787878788
chr4:31162466:CTAT	4	Long Reads (vamos)	4-6bp	24	23.484375	4.91313976377953
chr4:31171503:CACACACACCCCTACACACACACCCATCCACCCACA	36	Long Reads (vamos)	16bp+	3	2.87719298245614	0.108678776587486
chr4:3117523:CTTTATTTTTAAAA	14	Long Reads (vamos)	7-15bp	2	2	0
chr4:31184542:TGCTGATTGGTGTATTTACGATCCCTTAGCTAGACATAAAGGTTCTCCAAGTCCCCACTAGATTAGCTAGACACAGAGCACTGATTGGTGCATTTACAAACCTTGAGCTAGACACAGGG	119	Long Reads (vamos)	16bp+	3	3	0
chr4:31189760:AGTCCTATTTAATAAAAT	18	Long Reads (vamos)	16bp+	2	2	0
chr4:31195370:GTTTTTTTTTATTTGTT	17	Long Reads (vamos)	16bp+	2	2.1171875	0.135765255905512
chr4:31197350:TTTTTTTTTTCATGGAGGTGTAATTTACATGAAAGAAAATGGACAGGTTTTGA	53	Long Reads (vamos)	16bp+	2	2	0
chr4:31201853:ACCAATCAGCACTCTGTAAAATGG	24	Long Reads (vamos)	16bp+	3	3.02564102564103	0.0772560772560773
chr4:31202091:ACCTTTGAGAGCTGTAACACTCACTGCGAAGGTCTGCAGTTTCACTCCTGAAGTCAGCAAGACCACAAACCCACCAGAAGGA	82	Long Reads (vamos)	16bp+	3	2.94594594594595	0.0518326545723806
chr4:31203679:TGTATATATATACATATATGTACA	24	Long Reads (vamos)	16bp+	5	7.72519083969466	39.5238990017616
chr4:3120418:GGGTCCCCAACCCCCAGGCTGCAGAGCGGTATTGGTCCAT	40	Long Reads (vamos)	16bp+	2	2	0
chr4:31210312:AAAATAATAATAACAATAGGAAGAA	25	Long Reads (vamos)	16bp+	2	1.98850574712644	0.0114942528735632
chr4:31217121:CTTTCTTTTTTT	12	Long Reads (vamos)	7-15bp	2	1.9811320754717	0.0948787061994609
chr4:31217949:GGATTACAATTT	12	Long Reads (vamos)	7-15bp	3	3	0
chr4:31224104:TCTCTCTCTC	10	Long Reads (vamos)	7-15bp	6	5.525	0.251470588235294
chr4:31224698:TATATTAAATATATATAGTATAATA	25	Long Reads (vamos)	16bp+	2	2.1358024691358	0.193827160493827
chr4:312261:AAAAATACACAGAACTTATTTA	22	Long Reads (vamos)	16bp+	2	2.49074074074074	0.252249913464867
chr4:31232442:TTTATAGCATATAATTATG	19	Long Reads (vamos)	16bp+	2	1.98648648648649	0.0135135135135135
chr4:312338:GTGGCTCACGCCTGTAATCCCAGCACTTTGGGAGGCTGAGGTGGGTGGATCACCTGAGGTCAGGAGTTCGAGACCAGCCTGACCAACATGGAGAAACCCCGTCTCTATTAAAAATACAAAATTAACCAGGCTTTGTGGCACATGCCTGTAGTCCCAGCTACTCGGGAGGCTGAGGCAGGAGAATCACTTGAACCCTGGAGGTGGAGGTTGCAGTGAGCGGAGATCGTGCCATTACACTCCAGCCTGGGCAACAAGAGGGAAACTCCATCTCAGAAAAAAAAAAAAAAAAAGGCCATTTT	299	Long Reads (vamos)	16bp+	2	2	0
chr4:31256398:TAAGCAAATTCC	12	Long Reads (vamos)	7-15bp	2	2	0
chr4:3125957:ATGGGATGAAAAATT	15	Long Reads (vamos)	7-15bp	2	1.98571428571429	0.0142857142857143
chr4:31259668:AAACGGACCAATCAGCTGTCTGTA	24	Long Reads (vamos)	16bp+	3	3	0
chr4:31273653:TTTC	4	Long Reads (vamos)	4-6bp	14	14.6259541984733	9.08209042865531
chr4:31276620:ATAGGAA	7	Long Reads (vamos)	7-15bp	6	6	0.0860215053763441
chr4:31277194:ATCT	4	Long Reads (vamos)	4-6bp	14	13.9752066115702	0.391046831955923
chr4:31277397:CTAATAGAAATGTCTGTAG	19	Long Reads (vamos)	16bp+	2	2	0
chr4:31281068:TACAAAATTAATG	13	Long Reads (vamos)	7-15bp	4	3.9247311827957	0.0703599812996727
chr4:31282607:ACACACATACATGCACACAC	20	Long Reads (vamos)	16bp+	2	2.01219512195122	0.0121951219512195
chr4:31302797:ATCT	4	Long Reads (vamos)	4-6bp	9	9.59016393442623	1.3843652621596
chr4:31308519:TCTTTTCTTTTCTTTTC	17	Long Reads (vamos)	16bp+	3	2.78688524590164	0.185611705730931
chr4:31311560:TCCTTCAATAAGGCTAAAATAAAAGATGCAAGGAGAAACATATGATATAGTTTACTAT	58	Long Reads (vamos)	16bp+	2	2	0
chr4:31319190:AACTACAGAGAGAAGGA	17	Long Reads (vamos)	16bp+	3	3	0.0285714285714286
chr4:31320331:ATATATAATTAAATATGTATATTAT	25	Long Reads (vamos)	16bp+	2	2	0
chr4:31321195:ATATATATTTGATCTCATACATATC	25	Long Reads (vamos)	16bp+	5	4.64347826086957	0.231426392067124
chr4:31325272:TATGAAATGAATAAACCC	18	Long Reads (vamos)	16bp+	3	2.62244897959184	0.258047548916474
chr4:31326513:AAAAATATTAGGT	13	Long Reads (vamos)	7-15bp	2	2.11111111111111	0.1
chr4:31330403:TAATTAATATATAATTAA	18	Long Reads (vamos)	16bp+	6	6	0.0178571428571429
chr4:31341413:AAAT	4	Long Reads (vamos)	4-6bp	8	8.19230769230769	0.506348020911128
chr4:31342736:AAATAAAAT	9	Long Reads (vamos)	7-15bp	4	3.94565217391304	0.139870998566651
chr4:31346684:AATATTGAATATAC	14	Long Reads (vamos)	7-15bp	2	2	0
chr4:31355621:AAATTATGGAGGTTTGGGGAGTTCCTTTAGATCCCCAATAA	41	Long Reads (vamos)	16bp+	2	2	0
chr4:31367105:GAAGGAAGAGAGGAG	15	Long Reads (vamos)	7-15bp	2	2.0506329113924	0.0486854917234664
chr4:31377867:TTTTTTCTATACAAT	15	Long Reads (vamos)	7-15bp	2	1.97619047619048	0.0235226620768789
chr4:3138065:TTCC	4	Long Reads (vamos)	4-6bp	26	25.955223880597	3.27617551341039
chr4:31381927:ATTT	4	Long Reads (vamos)	4-6bp	14	13.384	1.48038709677419
chr4:3138277:TTTTGGTTACATGGCTGAA	19	Long Reads (vamos)	16bp+	2	1.98876404494382	0.0112359550561798
chr4:31384411:AAAAC	5	Long Reads (vamos)	4-6bp	7	7.31147540983607	0.596396152282888
chr4:313919:GAG	3	Long Reads (vamos)	2-3bp	19	19.6541353383459	12.8643198906357
chr4:31407338:AAATTATTTACTGTT	15	Long Reads (vamos)	7-15bp	2	2	0
chr4:31408593:ACCCATTATTGAAACATTCACACATATGTGCATGGCGTGCACACACGCACAGACACAATGGT	62	Long Reads (vamos)	16bp+	2	1.98684210526316	0.0131578947368421
chr4:31410029:AACTCTAGCTTA	12	Long Reads (vamos)	7-15bp	2	1.98571428571429	0.0142857142857143
chr4:31413852:CAAA	4	Long Reads (vamos)	4-6bp	11	11.1192660550459	0.439347604485219
chr4:31419727:TCTCAGCCTAATTTA	15	Long Reads (vamos)	7-15bp	2	1.98924731182796	0.010752688172043
chr4:31425668:AAAAG	5	Long Reads (vamos)	4-6bp	5	4.62037037037037	0.424627898926964
chr4:31428699:TATATATATACACACATATATATTGTGTATGGGTATGTG	39	Long Reads (vamos)	16bp+	2	2	0
chr4:31439118:TCTGGTGGGGACGTGGAGAGTCTTTATATCTAGCTCAGGGATTGTAAATACACCAATCAGCACCCTGTGTTTAGCTCAAGGTTTGTGAGTGCACCAATCGACACTCTGTATCTAGCTGC	119	Long Reads (vamos)	16bp+	2	2.21296296296296	0.169176185531326
chr4:31457368:TCCA	4	Long Reads (vamos)	4-6bp	8	7.65625	0.375328947368421
chr4:31461107:AATA	4	Long Reads (vamos)	4-6bp	11	11.3846153846154	0.824933687002653
chr4:31463652:AAAGAAATAAGTTATCTTGACTCTGAAAACAAAAGGATTAGCAATGTTTA	50	Long Reads (vamos)	16bp+	3	3	0
chr4:31465361:TTTTTTTACAGGAT	14	Long Reads (vamos)	7-15bp	2	2.06741573033708	0.177221654749745
chr4:31470391:ATATATATT	9	Long Reads (vamos)	7-15bp	4	4.1063829787234	0.117593228094258
chr4:31470589:ATATAAATATATATTACAATGAGAGACATATATATA	36	Long Reads (vamos)	16bp+	2	1.98666666666667	0.0133333333333333
chr4:31470762:TGTATATATACATATACAATG	21	Long Reads (vamos)	16bp+	3	3.09278350515464	0.418384879725086
chr4:31483958:AAGAAAAAGAAAAAG	15	Long Reads (vamos)	7-15bp	3	3.34615384615385	0.578043315907394
chr4:3148641:AAAAAAAATTATCTGAGCATGGTGGCGGGCGCCTGTAGTCCCAGCTGCTCGGGAGGCTGAGGCAGGAGAATGGCGTGAATCCGGGAGGCGGAGCTTGCAGTGAGCCGAGATCGTGCCACTGCACTCCAGCCTGGGTGACAGAGCGAGACTCCGTCTCAA	159	Long Reads (vamos)	16bp+	2	2	0
chr4:31494619:TATTTTATATATT	13	Long Reads (vamos)	7-15bp	3	2.97727272727273	0.022466039707419
chr4:31497901:GTATTCAATAAAA	13	Long Reads (vamos)	7-15bp	3	3	0
chr4:3150687:ACATATACATGC	12	Long Reads (vamos)	7-15bp	2	2.08888888888889	0.0818976279650437
chr4:31514650:CAAAAAAAAAAG	12	Long Reads (vamos)	7-15bp	2	1.92156862745098	0.152203455639682
chr4:31516779:TTGTGCCAATATGTATCT	18	Long Reads (vamos)	16bp+	2	2	0
chr4:31518848:AGTAACTAAAGTAGTGTGAGTCAT	24	Long Reads (vamos)	16bp+	2	1.98571428571429	0.0142857142857143
chr4:31522710:TATTTTTATTCATTCA	16	Long Reads (vamos)	16bp+	2	2	0
chr4:31529689:CAGTAAGTAGGCTCTCACTCAG	22	Long Reads (vamos)	16bp+	2	2	0
chr4:31531672:ATATTGACTTTTGT	14	Long Reads (vamos)	7-15bp	2	2	0
chr4:31542069:GTTCTTTATCAAGTTGGTAATGTTAATCTATATTCCCAATTTGCTGTGTATTTTTTATTGCAAATTAATGTTGC	74	Long Reads (vamos)	16bp+	2	2	0
chr4:3154249:TGTTTTTGTTTTTCTATTTT	20	Long Reads (vamos)	16bp+	2	2	0
chr4:31544397:TATATATATGTTTATATA	18	Long Reads (vamos)	16bp+	2	2.13978494623656	0.121552127162225
chr4:31544564:TGTATACATATATATGT	17	Long Reads (vamos)	16bp+	2	1.97333333333333	0.0263063063063063
chr4:31551360:TATATATAAGTATATA	16	Long Reads (vamos)	16bp+	2	2	0
chr4:3155201:TATT	4	Long Reads (vamos)	4-6bp	9	8.96396396396396	0.416871416871417
chr4:31553604:GAATGATTTAGAAACAATGA	20	Long Reads (vamos)	16bp+	2	2	0
chr4:31563987:AAAACAAAAGAACAG	15	Long Reads (vamos)	7-15bp	3	3.07017543859649	0.0658282875329918
chr4:31567965:AAAAAAT	7	Long Reads (vamos)	7-15bp	5	5.45454545454545	0.291280148423006
chr4:31576885:AAATACCGAGTACACATGG	19	Long Reads (vamos)	16bp+	2	2	0
chr4:31582871:TGTTTTATATAATAACTATACTA	23	Long Reads (vamos)	16bp+	2	2	0
chr4:31585633:AAAAAAAACAAA	12	Long Reads (vamos)	7-15bp	2	1.97058823529412	0.0288293535235877
chr4:31589742:TCAAATT	7	Long Reads (vamos)	7-15bp	4	3.9438202247191	0.0536261491317671
chr4:31593171:TCTTTCTTTCTTTCTTTTCTTTCTTTCTC	29	Long Reads (vamos)	16bp+	6	6.27067669172932	0.577694235588972
chr4:31594233:TTTGAATTATTATCTACATTT	21	Long Reads (vamos)	16bp+	2	2	0
chr4:31601662:TAAA	4	Long Reads (vamos)	4-6bp	10	10	1.3394495412844
chr4:31614268:TGTTACAGCTCATTT	15	Long Reads (vamos)	7-15bp	2	2	0
chr4:31616931:ACTTAATCTTATAAG	15	Long Reads (vamos)	7-15bp	2	2	0
chr4:31632342:GAAGGAAGGAAG	12	Long Reads (vamos)	7-15bp	6	5.96774193548387	0.161552583267768
chr4:31633069:TTAT	4	Long Reads (vamos)	4-6bp	6	6.27722772277228	0.362376237623762
chr4:31634239:ATAAAAGTAAAAACAAAT	18	Long Reads (vamos)	16bp+	2	2.01351351351351	0.0135135135135135
chr4:31645946:GTTTTT	6	Long Reads (vamos)	4-6bp	4	4.33064516129032	0.808484133228429
chr4:31651759:GTGTGTGTGT	10	Long Reads (vamos)	7-15bp	5	4.91452991452991	0.268493958149131
chr4:31657173:CTTTTTTTTTTTTTT	15	Long Reads (vamos)	7-15bp	2	1.88333333333333	0.120728291316527
chr4:31658690:TTTCTCTCTCTC	12	Long Reads (vamos)	7-15bp	3	2.90361445783133	0.161328239788422
chr4:31661693:TTGTCACTCACAATGACAC	19	Long Reads (vamos)	16bp+	2	1.97701149425287	0.0227211975407645
chr4:31670037:GTTTTTTTTT	10	Long Reads (vamos)	7-15bp	3	2.57843137254902	0.404678703164434
chr4:31671609:ATTCATTCAAATAATACTATA	21	Long Reads (vamos)	16bp+	2	2	0
chr4:31679264:TTTATTTAAATA	12	Long Reads (vamos)	7-15bp	2	2	0
chr4:31704597:GGTTGTTTTCATGGACTCCT	20	Long Reads (vamos)	16bp+	3	2.86813186813187	0.115750915750916
chr4:31705985:TATTCACTATAAGTGAATATACTACTGTAAGTA	33	Long Reads (vamos)	16bp+	4	4.12087912087912	0.574114774114774
chr4:31709772:GATTCTTCTAATATTAAGTATGCTAATACTAACTTTTCCATATAGTAATTATTTTATTTCCTCTCAGATTTCTCTTTTTCTTTTCTACACTCTTCTCTTTTTTAGGCAACACTTA	115	Long Reads (vamos)	16bp+	2	2	0
chr4:31722361:TATTGTATATATAATAA	17	Long Reads (vamos)	16bp+	2	1.98765432098765	0.0123456790123457
chr4:31724150:AATATCATGGACACACATC	19	Long Reads (vamos)	16bp+	2	1.98684210526316	0.0131578947368421
chr4:31734037:TTTTTTTG	8	Long Reads (vamos)	7-15bp	4	4.37777777777778	2.11741293532338
chr4:31749273:CTCC	4	Long Reads (vamos)	4-6bp	12	12.0666666666667	0.716666666666667
chr4:31749348:CTTT	4	Long Reads (vamos)	4-6bp	90	89.8897058823529	59.2544117647059
chr4:31752074:CTGGGCACGGTGGCTCATGCCTGTAATCCCAGCACTTTGGGAGGCCGAGGTGGGCAGATCACGAGGTCAGGAGATCGAGACCATCCTGGCTAACACGGTGAAACCCTGTCTCTACTAAAAGTACAAAAAATCAGCCGGGCATGGTGGTGGGCACCTGTAGTCCCAGCTACTTGAGAGGCTGAGGTAGGGGAATCACTTGAACCTGGGAGGCGGAGCTTGCAGTGAGCCGAGATCACACCACTGCACTCCAGCCTGGGTGACAGAGTGAGACTCTGTCTCAAAAAAACAAAACAAAACAAAAAAAACCAACTTCTTTATTGAGG	323	Long Reads (vamos)	16bp+	2	2	0
chr4:31753946:ATATATATATACACAC	16	Long Reads (vamos)	16bp+	8	7.4962962962963	0.983195135433941
chr4:31758449:TAAAA	5	Long Reads (vamos)	4-6bp	11	11.1567164179104	3.15570643025474
chr4:3176003:TTTTTTTTTG	10	Long Reads (vamos)	7-15bp	4	4.02459016393443	0.371291152960303
chr4:31763730:CACACACCACACACACACACACAAACACCCATGTATATGCACACAGT	47	Long Reads (vamos)	16bp+	3	3.03125	0.062007874015748
chr4:31766742:TTTGT	5	Long Reads (vamos)	4-6bp	9	9.08	0.154838709677419
chr4:31767400:TCTTT	5	Long Reads (vamos)	4-6bp	7	6.97619047619048	0.807428571428571
chr4:31777756:CTTTTCCCTTTTCATTCT	18	Long Reads (vamos)	16bp+	2	2.1358024691358	0.118827160493827
chr4:31784223:TTTCTGTTTTGGTGCCT	17	Long Reads (vamos)	16bp+	2	1.98648648648649	0.0135135135135135
chr4:31787414:AATACACAGAAATTACTCAGTATATGTA	28	Long Reads (vamos)	16bp+	3	3	0
chr4:3179561:TCACTGAGGGGGTCAGAGTGTGCCTCTGTGTGTGTGCTCATGTGTGAGCGTATGTG	56	Long Reads (vamos)	16bp+	6	5.98181818181818	0.0363636363636364
chr4:31797261:TATT	4	Long Reads (vamos)	4-6bp	13	12.755905511811	0.757405324334458
chr4:31805794:AAAAC	5	Long Reads (vamos)	4-6bp	10	10.3461538461538	0.538163387000596
chr4:31814954:ATATTATATATATGGGGTGCATATATAATATAA	33	Long Reads (vamos)	16bp+	3	3.05769230769231	0.113144137415982
chr4:3182872:TTTCC	5	Long Reads (vamos)	4-6bp	6	5.79838709677419	0.406176239181747
chr4:31832569:ATATATTATATAATATATATAATATATATTATATATAATATATTTTATATATA	53	Long Reads (vamos)	16bp+	14	14.5954198473282	9.18120963006459
chr4:31834124:TGATCTGCTGACCTCC	16	Long Reads (vamos)	16bp+	2	1.98684210526316	0.0131578947368421
chr4:31834906:ATATATATATATATATATATAAT	23	Long Reads (vamos)	16bp+	3	2.89130434782609	0.163879598662207
chr4:31844520:AAAT	4	Long Reads (vamos)	4-6bp	13	12.7610619469027	0.808470290771176
chr4:31853167:ATATCAAAAAACAAATTATTTACAATG	27	Long Reads (vamos)	16bp+	4	4	0
chr4:31860332:AAATACCTTATGTTTTA	17	Long Reads (vamos)	16bp+	2	2	0
chr4:31866034:ACAAATTCTATTATAGTA	18	Long Reads (vamos)	16bp+	2	2	0
chr4:31868437:TCTT	4	Long Reads (vamos)	4-6bp	88	88.9130434782609	45.4084417645192
chr4:3186890:CTCTGTCACCCAGGCTGGAGTACAGTGGCGCTACCTCGACTCACTGCAACCTCCGCCTCCCGGGTTCAAGCAATTTTCCTGCCTCAGCCTCCCGAGTAGCTGGGACTACAGGTGCGTGCCACTGTGCCCGGCTAATTTTTTGTATTTTTAGTAGAGACGGGGTTTCACTGTGTTAGCCAGGATGGTCGCGATCTCCTGACCTTGTGATCCGCCCGCCTCGGCCTCCCAAAGTGTTGGGATTACAGG	246	Long Reads (vamos)	16bp+	2	2	0
chr4:31870006:TGTGTGTATAAATGTCTATATATGT	25	Long Reads (vamos)	16bp+	2	2	0
chr4:31876456:TTCTCTCATCTTTTCTCTTC	20	Long Reads (vamos)	16bp+	2	1.99029126213592	0.00970873786407767
chr4:31878655:ATTAGTGCATATCCAATT	18	Long Reads (vamos)	16bp+	2	2	0
chr4:31880938:TTCC	4	Long Reads (vamos)	4-6bp	39	38.7404580152672	2.70135055783911
chr4:31881431:CAAAA	5	Long Reads (vamos)	4-6bp	11	11.1147540983607	0.284243327462403
chr4:31881676:TACATACATACAT	13	Long Reads (vamos)	7-15bp	2	1.95180722891566	0.0464296209227152
chr4:31882371:TTTGCCCATATATATACGTT	20	Long Reads (vamos)	16bp+	3	2.53921568627451	0.250922151038633
chr4:31887694:AATATAACACATAGTA	16	Long Reads (vamos)	16bp+	2	2	0
chr4:31909830:ATTTGAATAAAT	12	Long Reads (vamos)	7-15bp	2	1.9875	0.0125
chr4:31910344:TATC	4	Long Reads (vamos)	4-6bp	13	13.0487804878049	1.21071571371451
chr4:3191154:CTTT	4	Long Reads (vamos)	4-6bp	7	6.97413793103448	2.14715142428786
chr4:31914650:GGATATTCTAAAGGATTTTATG	22	Long Reads (vamos)	16bp+	2	2	0
chr4:31918820:ACACACACATACACATAC	18	Long Reads (vamos)	16bp+	2	2.00909090909091	0.0824854045037531
chr4:31918891:TGTGTGTGTGCATTTG	16	Long Reads (vamos)	16bp+	4	3.82835820895522	0.218437885759174
chr4:31923360:GGCAATTGCCTTTACTTGCTATTA	24	Long Reads (vamos)	16bp+	2	1.98876404494382	0.0112359550561798
chr4:31925119:GTTTTTTTTTTTTTTTTTTTTTT	23	Long Reads (vamos)	16bp+	1	1.25714285714286	0.212087912087912
chr4:31931876:TATAGCCAGCTCTGAATA	18	Long Reads (vamos)	16bp+	2	2	0
chr4:31943609:TTTCTTTCTTTTTTC	15	Long Reads (vamos)	7-15bp	3	2.50442477876106	0.270069532237674
chr4:31946668:GCTGAACCCTGCAAAGCCACAGGGGTGGG	29	Long Reads (vamos)	16bp+	2	2.23853211009174	0.183316343866803
chr4:31947322:TGTGACACCACCCCTCTTTGCTCCTGCTCTCACCA	35	Long Reads (vamos)	16bp+	1	1.27956989247312	0.203599812996727
chr4:31958079:TGTGATATGCCTGCTCCC	18	Long Reads (vamos)	16bp+	2	1.98571428571429	0.0142857142857143
chr4:31960476:CTTC	4	Long Reads (vamos)	4-6bp	14	13.8230769230769	1.15450208706023
chr4:31965879:TATATCTATA	10	Long Reads (vamos)	7-15bp	2	2.17073170731707	0.143330322192111
chr4:31971920:TTGTATAATTTGAATT	16	Long Reads (vamos)	16bp+	3	2.60606060606061	0.241187384044527
chr4:31983194:ATATATAAATATTTATATATAAGCTTCTAA	30	Long Reads (vamos)	16bp+	2	2	0
chr4:31983416:ACAGGTTATAGTGGTAA	17	Long Reads (vamos)	16bp+	3	2.82558139534884	0.145690834473324
chr4:31984624:CTGCCTTTGAACATT	15	Long Reads (vamos)	7-15bp	2	2	0
chr4:31992149:ATGTCAAGATGACAAGAAA	19	Long Reads (vamos)	16bp+	2	2	0
chr4:31994925:TTTA	4	Long Reads (vamos)	4-6bp	7	7.16666666666667	0.543417366946779
chr4:31996710:CGAGCGCCGCCCCAA	15	Long Reads (vamos)	7-15bp	3	2.82142857142857	0.256113256113256
chr4:31996884:TCTGGTGGGGACTTGCAGAACCTTTATGTCTAGCTAAGGGATTGTAAATGCACCAATCAGCACCCTGTGTCTAGCTCAGAGTTTCTTAATGCACCAATTGACACTCTGTATCTAGCTAC	119	Long Reads (vamos)	16bp+	2	2	0
chr4:31997145:CACTCTGAATCTAGCTACTCTGGTGGGGACTTGGAGAACCTTTGTGTCCC	50	Long Reads (vamos)	16bp+	2	2	0
chr4:32002145:TCTCCAGGCTCCTCCCACTCATATCTAGTGCACACAGC	38	Long Reads (vamos)	16bp+	2	2	0
chr4:32003232:TGAAAAATGGGAAAACATT	19	Long Reads (vamos)	16bp+	2	2	0
chr4:32003944:AAATTTAACATCTTTAACAACAT	23	Long Reads (vamos)	16bp+	2	2.01162790697674	0.0116279069767442
chr4:32005419:TTA	3	Long Reads (vamos)	2-3bp	13	12.2651515151515	4.89862364099005
chr4:32011010:AACAAAAAAACAAAA	15	Long Reads (vamos)	7-15bp	2	2	0.0238095238095238
chr4:32026711:CAAAACAAACAAA	13	Long Reads (vamos)	7-15bp	3	2.97368421052632	0.0526315789473684
chr4:32030660:CTTTGGAGTTAGGTCTTATCTGATCTT	27	Long Reads (vamos)	16bp+	2	2	0
chr4:32033483:TTTTA	5	Long Reads (vamos)	4-6bp	8	8.45038167938931	2.2032883147387
chr4:32034818:AAAAACAAAAC	11	Long Reads (vamos)	7-15bp	2	2.19354838709677	0.157784011220196
chr4:32035581:TCTAAAAAGATAGAAA	16	Long Reads (vamos)	16bp+	3	3	0.0208333333333333
chr4:32040023:TAGAAAACTAAGACTAATAATGTATATATTCAACAAGAATAATATCTTATCAATTTTTAAGCATAAAATGCTTTTGGGCAA	81	Long Reads (vamos)	16bp+	2	2	0
chr4:32043517:TCAATTGTTTTAACATTTCTCAGTGCAGCACTA	33	Long Reads (vamos)	16bp+	2	2	0
chr4:32044107:AAACA	5	Long Reads (vamos)	4-6bp	6	6.19491525423729	0.329204693611473
chr4:32050287:ATTATTTTAA	10	Long Reads (vamos)	7-15bp	3	2.97619047619048	0.0235226620768789
chr4:32059721:ACACACACTATATGTATACACATATATACACACACACACATATATATACACATAC	55	Long Reads (vamos)	16bp+	3	3.24210526315789	0.249272116461366
chr4:32065941:TTCTCCAATTAAATCAG	17	Long Reads (vamos)	16bp+	2	1.98611111111111	0.0138888888888889
chr4:320688:GGGCGCGGTGGCTCACGCCTGTAATCCCAACACTTCGGGAGGCTGAGGTGAGTGGATCACCTGAGGTCAGGAGTTCGAGACCAGCCTGACCAACATGGAGAACCCTCATCTCTACTAAAAATACAAAATTAGTCGGGCATGGTGGTGCATGCCTGTAATCCCAGCAACTTGGGAGGCTAAGGCAGAAGAATCGCTTGAACCCGGAAGGCGGAGGTTGCGGTGAGCCGAGATTGCGCCATTGCACTCCAGCCTGGGCAACAAGAGTGAAACTCTGTCTCAAAAAAAAAAAAAAAAAAAA	298	Long Reads (vamos)	16bp+	2	2	0
chr4:32073357:GTT	3	Long Reads (vamos)	2-3bp	10	10.0093457943925	1.10368541703403
chr4:32077130:AATAATAAATTAATGTATTGTAATATTTTTGTT	33	Long Reads (vamos)	16bp+	2	1.98591549295775	0.0140845070422535
chr4:3208054:TATTATGCTTTTCAGTCTTTAGAGTACCTTGT	32	Long Reads (vamos)	16bp+	2	2	0
chr4:3209333:GAGCCTTGGTA	11	Long Reads (vamos)	7-15bp	3	2.91891891891892	0.10292484265087
chr4:32094768:ATAGAT	6	Long Reads (vamos)	4-6bp	7	6.82242990654206	0.279492153059425
chr4:32097543:CAAA	4	Long Reads (vamos)	4-6bp	8	7.88888888888889	0.507936507936508
chr4:32108255:AAGG	4	Long Reads (vamos)	4-6bp	21	21.0692307692308	1.25873583780561
chr4:32115365:TTTGTGTCCAATATGCTCA	19	Long Reads (vamos)	16bp+	2	2	0
chr4:32131631:ACAAAATGTAAAGGTGTTTC	20	Long Reads (vamos)	16bp+	2	2	0
chr4:32132247:ATTTGTGTAAATTTCATGGTAGCAA	25	Long Reads (vamos)	16bp+	2	1.98701298701299	0.012987012987013
chr4:32133671:TTATATATATATA	13	Long Reads (vamos)	7-15bp	4	4.0655737704918	0.127895949058393
chr4:3214022:CTGCAGCTGCCTGGCC	16	Long Reads (vamos)	16bp+	2	2	0
chr4:32148733:TTAATATATAATATAATATATAT	23	Long Reads (vamos)	16bp+	4	3.94520547945205	0.0525114155251142
chr4:32153503:TGTGTGTGTGTGTATATATA	20	Long Reads (vamos)	16bp+	5	5.20967741935484	0.313401521111985
chr4:32155263:TTTA	4	Long Reads (vamos)	4-6bp	9	9.52830188679245	0.880143755615454
chr4:32159531:TTAAAAGAGTGA	12	Long Reads (vamos)	7-15bp	2	1.98571428571429	0.0142857142857143
chr4:32160478:TCCTCCTTCTCTCCTTCCTTCCCTCCCTGTCTTCCT	36	Long Reads (vamos)	16bp+	2	2.1547619047619	0.132386689615605
chr4:32166502:AGCAATGAACGAAAT	15	Long Reads (vamos)	7-15bp	2	1.9875	0.0125
chr4:32167574:ATATATATATATA	13	Long Reads (vamos)	7-15bp	3	3.26315789473684	0.47880763856544
chr4:32170174:TTGT	4	Long Reads (vamos)	4-6bp	10	9.99186991869919	0.286818605890977
chr4:32170437:TTTA	4	Long Reads (vamos)	4-6bp	11	10.906976744186	2.83502906976744
chr4:32172649:TGATTTATGTAATTTTTAATTTAAATATGA	30	Long Reads (vamos)	16bp+	4	4	0
chr4:32182507:CATGTGGTATCACTTTG	17	Long Reads (vamos)	16bp+	2	1.98850574712644	0.0114942528735632
chr4:32186571:ATTGTTATTATTATT	15	Long Reads (vamos)	7-15bp	3	2.94318181818182	0.0771943573667712
chr4:32190491:AAAAAAAAAAAAAAG	15	Long Reads (vamos)	7-15bp	3	3.22047244094488	0.665291838520185
chr4:32192483:TCTCTCTCTT	10	Long Reads (vamos)	7-15bp	7	7.12403100775194	0.312621124031008
chr4:32195585:AAAAAATTAGCCAGGCGTGGTGGCGGGCGCCTGTAGTCCCAGCTACTCAGGAGGCTGAGGCAGGAGAATGGCATGAACCCAGGAGGTGGAGCTTGCAGTTAGCCGAGATGGCGCCACTGCACTCCATCCTGGGCGACAGAGCAAGACTCCGTCTCAAAAAAAAAA	165	Long Reads (vamos)	16bp+	2	1.5188679245283	0.252021563342318
chr4:32212867:ATGTATACTATTATTAGATTTTTAATGACACTATAAATGTTTAAACATATAAAATAATTTGTACAAGTTATAGGGTTGTTTGTGAAAG	88	Long Reads (vamos)	16bp+	2	2	0
chr4:32213705:ATTAGTAAAAATAGTAA	17	Long Reads (vamos)	16bp+	2	1.9873417721519	0.0126582278481013
chr4:32217896:AATATATATATATATAT	17	Long Reads (vamos)	16bp+	3	3.25833333333333	1.97471988795518
chr4:32221785:AATTTAGAATGTGTTATCAAAATATTACAAATTGTAGATATAAAAATAT	49	Long Reads (vamos)	16bp+	2	2	0
chr4:32223063:TTTTC	5	Long Reads (vamos)	4-6bp	7	6.57251908396947	3.40046975924839
chr4:32237752:GAAGGTGAGTAGAT	14	Long Reads (vamos)	7-15bp	2	2	0
chr4:32240578:AAAACTATTT	10	Long Reads (vamos)	7-15bp	6	6	0.0806451612903226
chr4:32259431:TATC	4	Long Reads (vamos)	4-6bp	10	9.62698412698413	2.07574603174603
chr4:32262151:TATATATACAGACACA	16	Long Reads (vamos)	16bp+	4	3.61016949152542	0.291177748804867
chr4:32265748:AGAA	4	Long Reads (vamos)	4-6bp	8	8.59230769230769	1.25110316040549
chr4:32267625:TGAA	4	Long Reads (vamos)	4-6bp	6	6.33018867924528	0.299460916442049
chr4:3227192:CTGGGGCTGAAGGACAGTGCCACCCCTGCCCTGT	34	Long Reads (vamos)	16bp+	18	17.36	2.84516129032258
chr4:32272245:AAAGGAAAACAGGCATA	17	Long Reads (vamos)	16bp+	2	1.98611111111111	0.0138888888888889
chr4:32274407:TGTTTTTTTTTT	12	Long Reads (vamos)	7-15bp	5.5	5.47058823529412	2.72505446623094
chr4:32281823:ATACTATTATACGTGTAGT	19	Long Reads (vamos)	16bp+	2	2	0
chr4:32289392:AGAT	4	Long Reads (vamos)	4-6bp	24	24.453125	1.39936023622047
chr4:3229066:CACACACACAGGCCACACGCACCATAGACACCACACACACATGCCACATGCACACACATACACGGCATGCACCATACACACAACACACACAGCACACATG	100	Long Reads (vamos)	16bp+	3	2.82242990654206	0.166284605889614
chr4:32292179:TGTT	4	Long Reads (vamos)	4-6bp	8	8.16494845360825	0.660008591065292
chr4:32293094:TTTTATA	7	Long Reads (vamos)	7-15bp	4	4.05882352941176	0.0560224089635854
chr4:3229354:ACATGGCACACACTACACACACGCCACGTGCACACACCCCACACACATGTACGCACCACACACATGCCACACACACATGCACCACACACATGCCACATGT	100	Long Reads (vamos)	16bp+	2	1.97	0.0293939393939394
chr4:3229595:CACACACACCACATACGCCACATGTACA	28	Long Reads (vamos)	16bp+	4	3.73214285714286	0.287966537966538
chr4:32296574:AGAGAACTTCGATCTTACAAC	21	Long Reads (vamos)	16bp+	2	2.04878048780488	0.0716651610960554
chr4:32298558:AAAAATATAAAACAAACCAGTT	22	Long Reads (vamos)	16bp+	2	2	0
chr4:32307791:AAAT	4	Long Reads (vamos)	4-6bp	20	20.047619047619	0.941714285714286
chr4:3235766:GCATGTACACAGGTGA	16	Long Reads (vamos)	16bp+	2	1.97435897435897	0.0253080253080253
chr4:32360093:ATTTAATATATAAAT	15	Long Reads (vamos)	7-15bp	7	6.79090909090909	0.258632193494579
chr4:32360541:TTTTA	5	Long Reads (vamos)	4-6bp	6	5.55084745762712	0.779443720121686
chr4:3238066:CTTTACGTAGCTTTCAAACTCCTCTTAGGAGTTCTGGTCCCTACAGGGTGTGGGAGCCCAGG	62	Long Reads (vamos)	16bp+	2	2	0.0253164556962025
chr4:32381577:TATATATATATATA	14	Long Reads (vamos)	7-15bp	4	3.76229508196721	0.281872375016935
chr4:32399193:TATATATATATACATATACTGG	22	Long Reads (vamos)	16bp+	20.5	20.3014705882353	5.54547930283224
chr4:32399614:ATATACACAT	10	Long Reads (vamos)	7-15bp	14	14.4338235294118	7.86225490196078
chr4:32401059:AAAATTGGTAAAAAA	15	Long Reads (vamos)	7-15bp	2	1.99074074074074	0.00925925925925926
chr4:32403457:CTTTTTTCAGTACACTTTT	19	Long Reads (vamos)	16bp+	2	1.9875	0.0125
chr4:32404288:GAGAGA	6	Long Reads (vamos)	4-6bp	9	8.4765625	0.849840059055118
chr4:32406877:TCTA	4	Long Reads (vamos)	4-6bp	16	16.3712121212121	1.54817256534814
chr4:32418841:TCTT	4	Long Reads (vamos)	4-6bp	20	20.2761194029851	7.19386151947032
chr4:32424256:CAGCAGTGCTACTTTTTC	18	Long Reads (vamos)	16bp+	2	2	0
chr4:32430299:TTACAAATATATTTATA	17	Long Reads (vamos)	16bp+	2	1.9746835443038	0.0249918857513794
chr4:32430366:TGTATA	6	Long Reads (vamos)	4-6bp	7	6.30275229357798	1.36119605844376
chr4:32431703:TATATATGATATATATTTATATGTA	25	Long Reads (vamos)	16bp+	4	3.93137254901961	0.0843525529023491
chr4:32450554:AGTTCAATTATCACTGCCT	19	Long Reads (vamos)	16bp+	2	2.10975609756098	0.0989159891598916
chr4:32452373:CCATAATAATTACAAGTATTAATCTCA	27	Long Reads (vamos)	16bp+	2	2	0
chr4:32456186:TAAA	4	Long Reads (vamos)	4-6bp	14	14.2983870967742	1.33300550747443
chr4:32468225:GTTGTTGTAAAAGA	14	Long Reads (vamos)	7-15bp	2.5	2.03191489361702	0.977465110958591
chr4:32476384:AAAATAAATAAAAATA	16	Long Reads (vamos)	16bp+	2	1.98701298701299	0.012987012987013
chr4:32478822:TAATGTAATTAATA	14	Long Reads (vamos)	7-15bp	3	3	0
chr4:32482832:AGAT	4	Long Reads (vamos)	4-6bp	18	17.9327731092437	0.622560888762285
chr4:32485308:ATATATATACATAT	14	Long Reads (vamos)	7-15bp	3	2.98347107438017	0.0163911845730028
chr4:3248675:CCAGGACACCCAGGA	15	Long Reads (vamos)	7-15bp	2	1.97530864197531	0.0243827160493827
chr4:32488797:AAACTATGCATTAGTC	16	Long Reads (vamos)	16bp+	2	2	0
chr4:3250510:GTGAAGGTCACAGGTGTGGG	20	Long Reads (vamos)	16bp+	2	1.97560975609756	0.0240891297801867
chr4:32508338:AAAAC	5	Long Reads (vamos)	4-6bp	6	5.828125	0.300935039370079
chr4:32510851:ATATATATATATGAG	15	Long Reads (vamos)	7-15bp	5	5.1171875	0.734190452755906
chr4:32515020:TAAAATTACATA	12	Long Reads (vamos)	7-15bp	2	1.98717948717949	0.0128205128205128
chr4:32515516:CAACTTTTGATGCCAGTTCATCTT	24	Long Reads (vamos)	16bp+	2	2	0
chr4:3251671:TTTTCT	6	Long Reads (vamos)	4-6bp	6	6.20588235294118	0.816557734204793
chr4:32516817:ATTTTT	6	Long Reads (vamos)	4-6bp	3	3.312	1.29703225806452
chr4:32520431:TTTAGTACAGGAGACAGGCAT	21	Long Reads (vamos)	16bp+	2	2	0
chr4:32521863:CAGAGTGCTGATTAGTGTGTGTTTACAGAGTGCTAATTGGTGCATTTACAATCCTTTAGCTAGA	64	Long Reads (vamos)	16bp+	3	2.92682926829268	0.0686540198735321
chr4:32527654:AAAT	4	Long Reads (vamos)	4-6bp	7	8.40677966101695	5.54251774590758
chr4:32530377:TTAAAAAGAATAAAGCAAAAA	21	Long Reads (vamos)	16bp+	2	2	0
chr4:32539403:AGTTAATAGATAAATGAAC	19	Long Reads (vamos)	16bp+	2	2	0
chr4:32551568:ATGTTTTATTCACTATATAT	20	Long Reads (vamos)	16bp+	2	2	0
chr4:32557896:TTTGTTTATATTGTTAT	17	Long Reads (vamos)	16bp+	2	2.18888888888889	0.154931335830212
chr4:32570419:TGTATA	6	Long Reads (vamos)	4-6bp	7	8.11965811965812	2.12348953728264
chr4:32574095:ATATATATGTTTTATTTATATATATA	26	Long Reads (vamos)	16bp+	2	2	0
chr4:32575416:TGGTGGCATGAGCCTA	16	Long Reads (vamos)	16bp+	2	2.05194805194805	0.0498974709501025
chr4:32581672:TTATTATATTTATTATTA	18	Long Reads (vamos)	16bp+	3	2.875	0.110526315789474
chr4:32597055:AATCACAGAATTAAATTCTCTAAGGAGAATAT	32	Long Reads (vamos)	16bp+	2	2	0
chr4:32597919:TAAAA	5	Long Reads (vamos)	4-6bp	6	5.98913043478261	0.0548256091734353
chr4:3260045:AAAAAAAATAATAAAT	16	Long Reads (vamos)	16bp+	3	2.98924731182796	0.0324918186068256
chr4:3260601:TCACTGCAAGCTCCGCCTCCTGGGT	25	Long Reads (vamos)	16bp+	2	1.99074074074074	0.00925925925925926
chr4:32612562:CCATTAATTCATTAAC	16	Long Reads (vamos)	16bp+	2	2	0
chr4:3261610:CCGTGAAGACC	11	Long Reads (vamos)	7-15bp	2	2.14102564102564	0.122710622710623
chr4:32617678:ACACAAACAC	10	Long Reads (vamos)	7-15bp	8	7.83703703703704	1.18220011055832
chr4:32632730:TTTCTTTCTTTTTTT	15	Long Reads (vamos)	7-15bp	3	2.859375	0.389517716535433
chr4:32641165:TATATATATATG	12	Long Reads (vamos)	7-15bp	5	4.87179487179487	0.181697612732096
chr4:32641681:TATATATAC	9	Long Reads (vamos)	7-15bp	9	9.21875	3.96751968503937
chr4:32648649:TTTTGT	6	Long Reads (vamos)	4-6bp	7	6.93965517241379	0.700674662668666
chr4:32656851:TACTTTTTATTTTTGTTTT	19	Long Reads (vamos)	16bp+	2	1.9873417721519	0.0126582278481013
chr4:32659975:CTTTCAACAGTAGCTGAACTAATTTACATTTTT	33	Long Reads (vamos)	16bp+	2	2	0
chr4:32661647:ACACACACACACACACAC	18	Long Reads (vamos)	16bp+	3	3.44736842105263	0.284816022356777
chr4:32671083:CAAAAAA	7	Long Reads (vamos)	7-15bp	5	5.14705882352941	0.793028322440087
chr4:32672748:TATGTGTGGGCATGTTTGTCTCCT	24	Long Reads (vamos)	16bp+	2	1.98979591836735	0.0102040816326531
chr4:32685418:AAAAAAC	7	Long Reads (vamos)	7-15bp	7	6.29323308270677	1.20881749829118
chr4:32686288:TAAA	4	Long Reads (vamos)	4-6bp	13	12.3166666666667	1.12577030812325
chr4:32697050:ATAAAAATATAAATA	15	Long Reads (vamos)	7-15bp	2	2	0
chr4:32719056:TATATATATGTGTGTGTGTATA	22	Long Reads (vamos)	16bp+	9	8.792	0.569290322580645
chr4:32719286:TATATATATGATATATATATGATATATATGAGATATA	37	Long Reads (vamos)	16bp+	2	2	0
chr4:3272106:TTCC	4	Long Reads (vamos)	4-6bp	11	10.6147540983607	6.50325159192521
chr4:32725140:ATGG	4	Long Reads (vamos)	4-6bp	9	9.60576923076923	0.804238237490665
chr4:32733905:ATATATAATAT	11	Long Reads (vamos)	7-15bp	12	12.955223880597	14.5393334081472
chr4:32738928:TTTTTTGTTTGTTTGTTTG	19	Long Reads (vamos)	16bp+	3	3.24561403508772	1.90374165502251
chr4:32742686:TTTTTTT	7	Long Reads (vamos)	7-15bp	6	5.61029411764706	1.11367102396514
chr4:32770223:AG	2	Long Reads (vamos)	2-3bp	43	42.1450381679389	43.263417498532
chr4:32778325:CTTC	4	Long Reads (vamos)	4-6bp	14	14.0530303030303	3.11930372426556
chr4:32779128:AATCACATGATCAAGTC	17	Long Reads (vamos)	16bp+	3	3.0126582278481	0.0126582278481013
chr4:32782683:GGAAGATTTACAATAAGCAGTCTCTCTCTTTCTCTCT	37	Long Reads (vamos)	16bp+	3	3.09090909090909	0.0834879406307978
chr4:32788928:AAT	3	Long Reads (vamos)	2-3bp	16	16.3083333333333	7.86211484593838
chr4:32788977:AAAAAAGAAAGAAG	14	Long Reads (vamos)	7-15bp	3	2.95121951219512	0.0959616153538585
chr4:32797154:CTCTCTTTCTCTCT	14	Long Reads (vamos)	7-15bp	2	1.92207792207792	0.0991114149008886
chr4:32805296:AAAAAT	6	Long Reads (vamos)	4-6bp	6	5.83653846153846	0.25457430918596
chr4:32808113:TTTTACATGGGGTGAGGTATGGATTCAAGTGTCTTATTT	39	Long Reads (vamos)	16bp+	2	2	0
chr4:32828054:TGTGTGTGAG	10	Long Reads (vamos)	7-15bp	5	4.68032786885246	0.384568486654925
chr4:32829615:TTATATGTAATATATACTTATGATAT	26	Long Reads (vamos)	16bp+	2	2	0
chr4:32829714:TATTATAATATATATTAGTATAATATTTATA	31	Long Reads (vamos)	16bp+	8	8.92913385826772	3.90763654543182
chr4:32832196:TATATATAAATATATAATATATAAATATATATAAATATATATAATATATGAATATATATAAATGTATATAATATATAATATATAAATAAATATATATTATATCTATAATATATATTTATATATTATAGATATAACATATATTTATATATTATATAAATATAATATATGTTTATACATTATATATTATATATTATACATTATATA	204	Long Reads (vamos)	16bp+	4	3.90123456790123	0.315123456790123
chr4:32841869:TTTCT	5	Long Reads (vamos)	4-6bp	10	10.1397058823529	2.53589324618736
chr4:32842266:AAATTTATACTATAATCA	18	Long Reads (vamos)	16bp+	2	2.01219512195122	0.0121951219512195
chr4:32856236:TTTAAATAAAC	11	Long Reads (vamos)	7-15bp	4	4.29661016949153	0.227509778357236
chr4:32857461:AAAT	4	Long Reads (vamos)	4-6bp	6	6.34065934065934	0.382661782661783
chr4:32861875:CATATATATACA	12	Long Reads (vamos)	7-15bp	12	11.9393939393939	0.545917187138561
chr4:32868075:AAAAAACAAAGAAAAAAGAAAGAAAGGAAGAAGGAAGGAAGAAAGGAAGGAAGGAGAGAGAGAG	64	Long Reads (vamos)	16bp+	3	3.26881720430108	0.220430107526882
chr4:32884715:TCCC	4	Long Reads (vamos)	4-6bp	11	10.9285714285714	1.36285714285714
chr4:32886225:ATATAAATATGTATTTAT	18	Long Reads (vamos)	16bp+	7	8.6484375	13.8518085629921
chr4:32892632:CCCCAAAACTGGCCTTAAACA	21	Long Reads (vamos)	16bp+	2	2	0
chr4:32893487:AAAAAAAAAAAG	12	Long Reads (vamos)	7-15bp	3	3.27450980392157	0.715977480100951
chr4:32896138:ACACACATACACAC	14	Long Reads (vamos)	7-15bp	4	3.48648648648649	0.361179361179361
chr4:32914538:AAAAAC	6	Long Reads (vamos)	4-6bp	7	7.60902255639098	0.755069491911597
chr4:32917718:ATGAAATGAAAA	12	Long Reads (vamos)	7-15bp	2	1.98888888888889	0.0111111111111111
chr4:32917828:TTCT	4	Long Reads (vamos)	4-6bp	79	78.1851851851852	22.1221669430625
chr4:32919952:AATA	4	Long Reads (vamos)	4-6bp	11	11.260162601626	0.71864587498334
chr4:32924241:ATAG	4	Long Reads (vamos)	4-6bp	17	16.86	0.525656565656566
chr4:32926674:GAGGAGACCCTTACCAGACACCAACACTACCAGTGCCTTGATCTTTGACTTCCCAGCCTTCAAAACTTTGAGAAATAAATTTGTATTTTTTATAAATTACCTAGTCTTAGGCATTCTGTTGTAGCAGCACAAACAGTCTAAGACAATTATATTTGAAAGCTTTCTTAGGCGACATTATACCTTTTCTACCATCAATTCTAACAATAAAAAAAATCCCAAACCTGAACCTCATAGTTATGAGTAGTGGCTTTGCCTAATTTTCTTCTTAGAGTGTTTCTTATTTTAAGTTCTAAGTTCCAACTCTTTATTATAC	313	Long Reads (vamos)	16bp+	2	1.98611111111111	0.0138888888888889
chr4:32928424:AAAAA	5	Long Reads (vamos)	4-6bp	11	11.0162601626016	2.44235639077702
chr4:3292950:CCCCGCCCCTCCTCCG	16	Long Reads (vamos)	16bp+	2	1.92682926829268	0.0686540198735321
chr4:3293300:GGCGGG	6	Long Reads (vamos)	4-6bp	8	7.74045801526718	0.624427480916031
chr4:3293609:ATCTAGTGTAGACAGAGAGGGGACCCATAGCT	32	Long Reads (vamos)	16bp+	7	7.609375	1.26353346456693
chr4:32936176:TATATAAAAATCACCTATGATATGG	25	Long Reads (vamos)	16bp+	4	4	0
chr4:32939493:ATATATAATATATGACATATAATATTTATATATAA	35	Long Reads (vamos)	16bp+	14	13.6764705882353	0.427886710239651
chr4:32941655:TTTATCTTTTGTATTATAG	19	Long Reads (vamos)	16bp+	2	2	0
chr4:32946497:TTTTATTTTATTT	13	Long Reads (vamos)	7-15bp	2	1.75280898876405	0.188202247191011
chr4:32950070:TTGAGTTTAAAGACCTTGAGTTTAGCCTTTAAAGGATAAAAAGAGGCATGTTCAAATTCAATTTCGTATCAGTTGTATCTATTTACCAAGCGTGTAATAACAA	103	Long Reads (vamos)	16bp+	2	2	0
chr4:329510:ATAC	4	Long Reads (vamos)	4-6bp	11	11.7111111111111	4.29651741293532
chr4:32955034:TTCAGAAGATGAACGAAAGTGATGAGATAATT	32	Long Reads (vamos)	16bp+	2	2	0
chr4:32955577:TCATTGTAATG	11	Long Reads (vamos)	7-15bp	3	3.07594936708861	0.0967218435572866
chr4:3295995:GTCAGCTTCTGGAGGCTGGAGGAGAGCCGTTCACCCCCCTG	41	Long Reads (vamos)	16bp+	3	2.95833333333333	0.0906862745098039
chr4:32963636:TTATTATTTTGTTTTTTT	18	Long Reads (vamos)	16bp+	2	2	0
chr4:32966177:ATAG	4	Long Reads (vamos)	4-6bp	21	20.28	7.36451612903226
chr4:32967899:TCTATAAGGAACTTAAACAAA	21	Long Reads (vamos)	16bp+	2	2.01298701298701	0.012987012987013
chr4:32973643:CTTTATATTACCTTTT	16	Long Reads (vamos)	16bp+	2	2.07142857142857	0.0670103092783505
chr4:32977309:TTTTAGAATCCTTACTTAATAA	22	Long Reads (vamos)	16bp+	2	2	0
chr4:32979373:TGTAATCCTCCACTCTCAAGG	21	Long Reads (vamos)	16bp+	2	2	0
chr4:32982775:AATTTTTGTATATTCAAT	18	Long Reads (vamos)	16bp+	2	2	0
chr4:32985735:TACACACACACACACACACACA	22	Long Reads (vamos)	16bp+	2	1.98571428571429	0.0142857142857143
chr4:32990932:AACTCACTAACTCAG	15	Long Reads (vamos)	7-15bp	2	1.98571428571429	0.0142857142857143
chr4:32993559:AAAAAAACAAAAA	13	Long Reads (vamos)	7-15bp	2	2.08870967741935	0.114017833726724
chr4:32995349:TAAAATCATAGTGTATCT	18	Long Reads (vamos)	16bp+	2	1.97260273972603	0.0270167427701674
chr4:33006610:TATC	4	Long Reads (vamos)	4-6bp	17	16.9756097560976	2.28628548580568
chr4:3301024:CCCGGCTGCCCTCCTCTGTAACACGGGGTCTGT	33	Long Reads (vamos)	16bp+	6	5.99242424242424	0.00757575757575758
chr4:3301557:AGGGCCAGGGATGGAGAGTGAGGCCGGGGTCCG	33	Long Reads (vamos)	16bp+	4	3.99193548387097	0.0405848413322843
chr4:33022415:GCCACCATGCCTGGATAATGTTTCA	25	Long Reads (vamos)	16bp+	2	2	0
chr4:33023754:GTTAAGCGACACATAACTCTATA	23	Long Reads (vamos)	16bp+	2	1.98913043478261	0.0108695652173913
chr4:33026899:AATATAAAGATATACAT	17	Long Reads (vamos)	16bp+	2	2.025	0.0246835443037975
chr4:33027236:ATATATGTATATACATATATAATATACAT	29	Long Reads (vamos)	16bp+	3	3.02352941176471	0.023249299719888
chr4:33030389:AGGG	4	Long Reads (vamos)	4-6bp	10	9.86206896551724	0.676461769115442
chr4:33034485:AAGTGACATTATTGGATACATCCACAGGAAAAAAAAATTCCCTATGAAAGCTACTGCACGAAACTGTTCCACCGGATGCATAGATATCAATGTAAAAGCTCAGGAAATCTGAAAATGTAAGGAAGCGTGTTACCTCCAAAGGATCACAATAATTCTTCAGTAAAAGATCCACAGTA	176	Long Reads (vamos)	16bp+	2	2	0
chr4:33049148:CAAA	4	Long Reads (vamos)	4-6bp	10	10	0.58252427184466
chr4:33052552:ACACACACACACACGT	16	Long Reads (vamos)	16bp+	3	3.09183673469388	0.269829581317063
chr4:3305625:GAGGCAGGAAGGAGCCTCAGGTGGGCCTCACTTCCGAGACCCAGCCTGGCAGATGGTGGCAGTTC	65	Long Reads (vamos)	16bp+	2	2	0
chr4:33056568:TTAAAAAAG	9	Long Reads (vamos)	7-15bp	3	2.9468085106383	0.0509036833676504
chr4:33059424:CAAAAAACAAAAA	13	Long Reads (vamos)	7-15bp	3	2.97058823529412	0.0486313337216075
chr4:3307149:GTGTTGCCGCTGGCTGCTTTTCTGGTCCTAGGATACGGCCTTTGCCGAC	49	Long Reads (vamos)	16bp+	2	2	0
chr4:33082007:TGTGTGTGTGTGTGTGTG	18	Long Reads (vamos)	16bp+	4	4.17948717948718	0.389920424403183
chr4:3308974:GAATGGCAGGTGTCCGCTGAGGGGAACCGTGTGGGGGAGGAGCTGGGACCCGG	53	Long Reads (vamos)	16bp+	32	31.1985294117647	24.2491830065359
chr4:33093612:GGAAAGAGAAGAGGAA	16	Long Reads (vamos)	16bp+	2	2.24761904761905	0.188095238095238
chr4:33109074:CACACAACATGCAT	14	Long Reads (vamos)	7-15bp	2	1.93975903614458	0.0573023802527182
chr4:33115468:AATGGAATGGTTTATT	16	Long Reads (vamos)	16bp+	2	2	0
chr4:33121420:TATATTATATATTATATATATTT	23	Long Reads (vamos)	16bp+	6	6.03960396039604	0.0784158415841584
chr4:33125295:AAAGCTGACTCTTAATCC	18	Long Reads (vamos)	16bp+	2	1.98648648648649	0.0135135135135135
chr4:33126717:TATATATATATATATGTATATGTG	24	Long Reads (vamos)	16bp+	3	2.9493670886076	0.0486854917234664
chr4:33130838:TTATTAAATAATAGATATTTAATATCTAT	29	Long Reads (vamos)	16bp+	8	8.01652892561983	0.316391184573003
chr4:33131630:CAAAAAAATAAATAAA	16	Long Reads (vamos)	16bp+	2	2.11111111111111	0.0996884735202492
chr4:33143827:ACATATGAGTTAGAAGAAAAAACTGGG	27	Long Reads (vamos)	16bp+	2	2	0
chr4:33147636:ATACATATAT	10	Long Reads (vamos)	7-15bp	6	5.93333333333333	0.0820512820512821
chr4:33154024:ATATATATATAATATATATATATATAT	27	Long Reads (vamos)	16bp+	1	1	0
chr4:33162549:TCT	3	Long Reads (vamos)	2-3bp	95	94.6615384615385	57.2488968395945
chr4:33168696:AAACA	5	Long Reads (vamos)	4-6bp	10	9.675	0.574159663865546
chr4:33175646:AAAAAAAAAAG	11	Long Reads (vamos)	7-15bp	2	2.4375	0.302364864864865
chr4:33179864:CACATATATGTGTATAT	17	Long Reads (vamos)	16bp+	2	1.97777777777778	0.0219725343320849
chr4:33186661:ATAA	4	Long Reads (vamos)	4-6bp	11	11.25	1.05405405405405
chr4:33188375:TCTCAGCAGAAAGAAGGCCCTGGAGCAGGTTGCACCCTCTGCAGGCAGGTTATCTCATCATCTTCCCAGCTCTCAGCAAAGACGAGGCCCTGGAGTGTGTAGCCCTTCTCTGCAGGTGGTCATCCCAAGGTCT	133	Long Reads (vamos)	16bp+	3	2.98571428571429	0.0142857142857143
chr4:33191704:TTAT	4	Long Reads (vamos)	4-6bp	7	6.9247311827957	0.200794763908368
chr4:3319550:CTGAGTAGCTGGGACTA	17	Long Reads (vamos)	16bp+	2	2	0
chr4:33199196:GAGGGCTCAGAAGACAGGAAAATGTGGGAAAATTTGGAACTCCCTAGAGACTT	53	Long Reads (vamos)	16bp+	2	2	0
chr4:33207105:TAA	3	Long Reads (vamos)	2-3bp	9	8.38613861386139	1.09940594059406
chr4:33218722:ATATAAACACATATAATATAATCAAGCCAAAACACATATAATATCTAATTGTAGATACCATGATTCTCAATAGAGAATATAAAGGTGTTCCCAAAATCAAACCAACAGGCAGGTGTATTTTCTACCTCTGTAA	133	Long Reads (vamos)	16bp+	2	2	0
chr4:33225356:TTGTTTTTTTT	11	Long Reads (vamos)	7-15bp	3	2.9921875	0.48025344488189
chr4:3322582:ATTAATTAATTAA	13	Long Reads (vamos)	7-15bp	2	2	0
chr4:33240835:TGTTGA	6	Long Reads (vamos)	4-6bp	5	4.92134831460674	0.1414708886619
chr4:33249921:TTTG	4	Long Reads (vamos)	4-6bp	8	8.2680412371134	0.427405498281787
chr4:33256061:AAAGAGACAGAGAGAGA	17	Long Reads (vamos)	16bp+	2	2.12222222222222	0.153433208489388
chr4:33270684:TTCTTGTCTAAGTTAAGAGAAAATGAA	27	Long Reads (vamos)	16bp+	2	2.16049382716049	0.13641975308642
chr4:33277853:AAATATGTATAT	12	Long Reads (vamos)	7-15bp	4	3.95744680851064	0.0626858842370167
chr4:33283223:ACACAAACACAAATATATATGCATATA	27	Long Reads (vamos)	16bp+	2	1.98611111111111	0.0138888888888889
chr4:33287069:CACCTCACACTGAGCCCTCCCTGAGTAGATAAGGTCCTCAC	41	Long Reads (vamos)	16bp+	8	7.98969072164948	0.0103092783505155
chr4:33292116:TTTGTGTGGACATGCTTTATCAGTTGAAGAATTTGCTTT	39	Long Reads (vamos)	16bp+	2	1.98837209302326	0.0116279069767442
chr4:33309880:TTTTTCTTTCTTTTTC	16	Long Reads (vamos)	16bp+	2	2.09756097560976	0.113821138211382
chr4:33318959:TTTATTTGACACATAATTGATTTTTATATCGGGG	34	Long Reads (vamos)	16bp+	2	2	0
chr4:33319063:ACACACATATGTATGTTT	18	Long Reads (vamos)	16bp+	3	2.56190476190476	0.267765567765568
chr4:33320066:TC	2	Long Reads (vamos)	2-3bp	53	51.3157894736842	47.8389154704944
chr4:33325186:AGAGA	5	Long Reads (vamos)	4-6bp	47	45.1985294117647	29.2121459694989
chr4:333368:TAGTTAACTGAG	12	Long Reads (vamos)	7-15bp	2	2.11764705882353	0.105042016806723
chr4:33344393:AGGTAAGAGAATTTAAGGTAG	21	Long Reads (vamos)	16bp+	2	2	0
chr4:33348615:ACTCATGAAGTCTGTGCCAACCAGT	25	Long Reads (vamos)	16bp+	1	1.22352941176471	0.17563025210084
chr4:33354593:TATTT	5	Long Reads (vamos)	4-6bp	12	11.6386554621849	0.622560888762285
chr4:33358872:TTTGT	5	Long Reads (vamos)	4-6bp	11	10.8852459016393	1.72225985638802
chr4:33365197:ATATATATACACACACACCCAC	22	Long Reads (vamos)	16bp+	2	1.98809523809524	0.0119047619047619
chr4:33365899:AAAATATTTTAAG	13	Long Reads (vamos)	7-15bp	2	2	0.0285714285714286
chr4:3336889:AAAAAAATGGGCAAAAGTCCAGTGTGAATTCTGTGAAGTAGAAAAGAAAATAAAGAGAAATTAAAATAA	69	Long Reads (vamos)	16bp+	2	2	0
chr4:33379419:CTTTCTTTTCCTTCTTTTAAAAT	23	Long Reads (vamos)	16bp+	2	1.98717948717949	0.0128205128205128
chr4:33385903:TTATGTGAAGTGATGGATATGTT	23	Long Reads (vamos)	16bp+	2	2	0
chr4:33390011:GGTAGCCACCTTCCAATTCTAAAGCTAATGCAGAATAGCCTATTGAAATATACTTCTTTTCCCATAAAT	69	Long Reads (vamos)	16bp+	2	2	0
chr4:33402304:ATCATTTTAAAATGATTTTAAAATC	25	Long Reads (vamos)	16bp+	5	5.34615384615385	2.77221807318895
chr4:33403444:CCTC	4	Long Reads (vamos)	4-6bp	11	10.672131147541	0.718059883484623
chr4:33406505:ATACACACAC	10	Long Reads (vamos)	7-15bp	10	9.87903225806452	0.855166535536323
chr4:3340745:GCAGGCAGGT	10	Long Reads (vamos)	7-15bp	4	4.15748031496063	0.403574553180852
chr4:33407542:AAAAAC	6	Long Reads (vamos)	4-6bp	5	4.90123456790123	0.390123456790123
chr4:33410729:TTTG	4	Long Reads (vamos)	4-6bp	9	9.03478260869565	0.367200610221205
chr4:3341168:AGGGTGGAGAGATGGTGTGGGGGGAGGG	28	Long Reads (vamos)	16bp+	21	22.8814814814815	38.2545052515202
chr4:33422214:GCTAAGAAAAGTGTATTTGGTACTTTAT	28	Long Reads (vamos)	16bp+	2	2	0
chr4:33422344:AGCAGAAGATAAAAA	15	Long Reads (vamos)	7-15bp	2	2	0.027027027027027
chr4:33435054:TTTTTTTGGTTCTGTTT	17	Long Reads (vamos)	16bp+	2	1.98765432098765	0.0373456790123457
chr4:33439331:TTTTCTTTTC	10	Long Reads (vamos)	7-15bp	4	4	0.365079365079365
chr4:33444290:CCCAAAATCTCTCCTCACCTCCTTCATTAACACTG	35	Long Reads (vamos)	16bp+	2	1.91780821917808	0.0764840182648402
chr4:33444538:AAAACATTAAAAATAC	16	Long Reads (vamos)	16bp+	3	3.00892857142857	0.00892857142857143
chr4:33449179:CATTCAATTAGTTATT	16	Long Reads (vamos)	16bp+	3	2.94805194805195	0.0498974709501025
chr4:33464645:TGTCATTGCCCCTCTGAC	18	Long Reads (vamos)	16bp+	2	2	0
chr4:33471435:AAGTCAAGCCATCTCTCCTCTG	22	Long Reads (vamos)	16bp+	4	3.73831775700935	0.232763181096808
chr4:33472087:AAAAGAAAG	9	Long Reads (vamos)	7-15bp	4	4.08108108108108	0.747911547911548
chr4:33474039:TAATCATAATAATTT	15	Long Reads (vamos)	7-15bp	2	1.98666666666667	0.0133333333333333
chr4:33476311:AATTACATAGTAAA	14	Long Reads (vamos)	7-15bp	4	3.99099099099099	0.00900900900900901
chr4:33476728:CTTCCTTTCCTTCTCTCCTT	20	Long Reads (vamos)	16bp+	4	3.52727272727273	0.251542952460384
chr4:33477408:TCTA	4	Long Reads (vamos)	4-6bp	15	15.4260869565217	1.68527841342487
chr4:33483333:AAAAC	5	Long Reads (vamos)	4-6bp	9	9.21951219512195	0.762894842063175
chr4:33483523:AAAT	4	Long Reads (vamos)	4-6bp	6	5.97297297297297	0.136245834875972
chr4:33484115:TTTTGTGACTCTGGTAGAGTAGAC	24	Long Reads (vamos)	16bp+	2	2	0
chr4:33494538:CACTGCAATTAGATACTCCT	20	Long Reads (vamos)	16bp+	2	2	0
chr4:33497800:ACAGAAAATGCGTTATATAC	20	Long Reads (vamos)	16bp+	2	1.97260273972603	0.0270167427701674
chr4:33517999:TGTGTGTATGTTTTTGTGTGCACACA	26	Long Reads (vamos)	16bp+	2	2	0
chr4:3352222:AAGGTCCTTTATT	13	Long Reads (vamos)	7-15bp	2	1.98571428571429	0.0142857142857143
chr4:33529443:AGTCTCAAGTTTATTCTTTAGTAGTCACATTCTTCCTACAC	41	Long Reads (vamos)	16bp+	2	2	0
chr4:33537040:GCTTATTTAAAGAGGATT	18	Long Reads (vamos)	16bp+	2	2	0
chr4:33544181:CCTCATAGATTGGGTAATTTTTGCGTCATCTCACCCTGAAGCTATAATTTGGTTTGTGGCCTACCTGAAGTTTAT	75	Long Reads (vamos)	16bp+	2	2	0
chr4:3355446:TGTTACTGTTCTCAGATGATGTGAT	25	Long Reads (vamos)	16bp+	2	1.98823529411765	0.0117647058823529
chr4:33556672:ATATATATATTAAC	14	Long Reads (vamos)	7-15bp	3	2.84210526315789	0.13437849944009
chr4:33561424:AAATAAAAATAAAAATAAATT	21	Long Reads (vamos)	16bp+	3	3.21782178217822	0.172079207920792
chr4:33573005:TTTTTTTTTTC	11	Long Reads (vamos)	7-15bp	2	2.02941176470588	0.147641234711706
chr4:33574152:TTGTTAAGATCCAAACTCCAAATAT	25	Long Reads (vamos)	16bp+	2	2	0
chr4:33588345:GGAGAGAGGGAAGAAGAAAA	20	Long Reads (vamos)	16bp+	2	2.01052631578947	0.0530795072788354
chr4:3358847:CCTCCCCTCCCCCTCCTCCCTCTCCTCACCTCCCCTCCTCCCT	43	Long Reads (vamos)	16bp+	8	7.96062992125984	3.49843769528809
chr4:33623049:AAAGCAAATATAGTCAGAGCA	21	Long Reads (vamos)	16bp+	2	1.98666666666667	0.0133333333333333
chr4:33638110:AAT	3	Long Reads (vamos)	2-3bp	14	13.8050847457627	1.40612777053455
chr4:33656121:GGTTTTATTTCTCAGAATA	19	Long Reads (vamos)	16bp+	2	2	0
chr4:33667873:TTTACTCAATTTTAAAGATGGATATTTGGAAAATGCTATACTTTCATTTG	50	Long Reads (vamos)	16bp+	2	1.98591549295775	0.0140845070422535
chr4:33671904:AATGAAGTACTCACAATAT	19	Long Reads (vamos)	16bp+	2	2	0
chr4:3367833:GGAGGCCCTGTTGTT	15	Long Reads (vamos)	7-15bp	2	1.97183098591549	0.0277665995975855
chr4:33678833:ATATCAAATAGTA	13	Long Reads (vamos)	7-15bp	3	2.76288659793814	0.182774914089347
chr4:33681813:TTATTTTCTTTTATTTC	17	Long Reads (vamos)	16bp+	2	2.22826086956522	0.17809364548495
chr4:3368329:GTGTGTGGGGTGCATGTGTGTGTAGGGGGGGTGCCTGTGTGTGTGGGGGTGCCTGTGTGTGTTGGGGGTGCCTGTGTGTGTTGGGGGGTGCCTGTGTGTGTTGGGG	106	Long Reads (vamos)	16bp+	11	10.72	4.60645161290323
chr4:33687788:AAAAAAAAA	9	Long Reads (vamos)	7-15bp	4	3.91935483870968	0.7901914503016
chr4:33690967:CTAATAAAAGAACTTTTTCTTAGCATTTTAGCAACCTAAAAAGAAAAAGAGAGAACTAAATATTTTTAATATTCAGTGTGATAGTTAATACTGAGCGTCAATTTGATTGGATTGAAGGAAGCAAAGTATTGATCCTGGGTGTGTCTGTGGGGGTCTTG	158	Long Reads (vamos)	16bp+	2	2	0
chr4:33691626:TATGTGTATA	10	Long Reads (vamos)	7-15bp	6	5.80851063829787	0.242507435369481
chr4:33700351:AAAAAAAAAAAC	12	Long Reads (vamos)	7-15bp	2	1.85882352941176	0.217927170868347
chr4:33707362:AAAAAAAAGAAAG	13	Long Reads (vamos)	7-15bp	3	2.6697247706422	0.260278627251104
chr4:33714535:AAAA	4	Long Reads (vamos)	4-6bp	12	12.1374045801527	5.64251321197886
chr4:33718705:AAGA	4	Long Reads (vamos)	4-6bp	39	39.3008130081301	7.09729441556711
chr4:33722208:TAAATTCTGACTGC	14	Long Reads (vamos)	7-15bp	2	2.01428571428571	0.0142857142857143
chr4:33723426:GAAAA	5	Long Reads (vamos)	4-6bp	6	5.58974358974359	0.554376657824934
chr4:33726186:ATATAACTATATGCATTT	18	Long Reads (vamos)	16bp+	2	2	0
chr4:33729867:ATATATATATAAAAGGATGT	20	Long Reads (vamos)	16bp+	3	2.85714285714286	0.123924268502582
chr4:33729936:TTATAATATAAATATATATTTAAATATTCATAATATATATTTATAATATTATACATTATT	60	Long Reads (vamos)	16bp+	3	3.03896103896104	0.0642515379357485
chr4:33730192:TATATACATATATATCCTGT	20	Long Reads (vamos)	16bp+	3	2.65420560747664	0.228354787515429
chr4:33730266:CTTACACAATCAAAAGATCCCACAATAGGCCAT	33	Long Reads (vamos)	16bp+	3	2.97560975609756	0.0487804878048781
chr4:33737140:AAAAAAAC	8	Long Reads (vamos)	7-15bp	4	3.48780487804878	0.301079568172731
chr4:33743263:GCCACCATCTTGGAAGAGGCTC	22	Long Reads (vamos)	16bp+	3	3	0
chr4:33744157:TTATTTTTTAAATATATATT	20	Long Reads (vamos)	16bp+	2	1.98684210526316	0.0131578947368421
chr4:337484:GTCTGTGTGTGCGCGCGCGCGTATAT	26	Long Reads (vamos)	16bp+	2	1.92592592592593	0.0694444444444444
chr4:33749085:TAAAATATATATTATGTCTATAAA	24	Long Reads (vamos)	16bp+	2	2	0
chr4:3375230:CTCCAGCCCTCAT	13	Long Reads (vamos)	7-15bp	42	42.1544117647059	1.28709150326797
chr4:33760063:TTTC	4	Long Reads (vamos)	4-6bp	34	34.0606060606061	9.32454314133703
chr4:33762762:AATAAAATTTAAAGATGCAGTAAAAAATTATGAA	34	Long Reads (vamos)	16bp+	2	2	0
chr4:33764396:AATTAATCATAGTT	14	Long Reads (vamos)	7-15bp	2	2	0
chr4:33797331:ACATATATACAC	12	Long Reads (vamos)	7-15bp	5	4.82203389830508	0.489424887729973
chr4:33799665:CAACACAATTCTACATAAATCA	22	Long Reads (vamos)	16bp+	2	2	0
chr4:33801580:TAGTGCTTGTGATTTTT	17	Long Reads (vamos)	16bp+	2	1.98571428571429	0.0142857142857143
chr4:33814870:TTTTTC	6	Long Reads (vamos)	4-6bp	7	6.4296875	1.42808809055118
chr4:33815974:ACACAAATAC	10	Long Reads (vamos)	7-15bp	2	2.17283950617284	0.144753086419753
chr4:33817786:TTATATTTACTGTAAATATGTATATACATA	30	Long Reads (vamos)	16bp+	2	2.02409638554217	0.0238025271818983
chr4:33819032:GATA	4	Long Reads (vamos)	4-6bp	10	10.1666666666667	0.793729372937294
chr4:33821904:ACATTTTGTTTATCTGTTGATGG	23	Long Reads (vamos)	16bp+	2	2	0
chr4:33833643:TTTCTTC	7	Long Reads (vamos)	7-15bp	4	3.78333333333333	0.356022408963585
chr4:33838861:AATGTTCAAGTTT	13	Long Reads (vamos)	7-15bp	2	2.07692307692308	0.0719280719280719
chr4:33842026:TAAAGAATATATTATTAAAAGAAA	24	Long Reads (vamos)	16bp+	2	2	0
chr4:33852504:AAAATATTTTACAGC	15	Long Reads (vamos)	7-15bp	3	2.76086956521739	0.183946488294314
chr4:3385950:CGAGTATGGCCCTGGGTGGCGTCATGGCACACAGGCACTGAGTGGACTGTTGGTGGCTGCCCC	63	Long Reads (vamos)	16bp+	2	1.97222222222222	0.0273865414710485
chr4:33861616:ATATATATATATATAT	16	Long Reads (vamos)	16bp+	6	6.30597014925373	2.52973852541802
chr4:33872662:CCTC	4	Long Reads (vamos)	4-6bp	23	23.3833333333333	1.85182072829132
chr4:3387978:GCTCCTCGCCACGCTGGCTCTGTGTGTCCCTCTGAGGAAGTGTATCCTG	49	Long Reads (vamos)	16bp+	2	2	0
chr4:3388195:GAGGAGGAGACGGGAGG	17	Long Reads (vamos)	16bp+	2	2.60869565217391	0.812231247013856
chr4:33883364:CCTCCCTC	8	Long Reads (vamos)	7-15bp	3	3.02857142857143	0.143406593406593
chr4:33886844:TTATCTAAAACATCTGC	17	Long Reads (vamos)	16bp+	3	2.73404255319149	0.19732326698696
chr4:33891275:TTGTTTTTCTGTTTTT	16	Long Reads (vamos)	16bp+	2	2.12745098039216	0.112308289652495
chr4:3391701:GTCAGAGAGGGCTGCCTGGCGTGTTTGGGGGCCTC	35	Long Reads (vamos)	16bp+	4	3.53719008264463	0.317355371900826
chr4:33917619:AAAAACAAAACAAAAAC	17	Long Reads (vamos)	16bp+	2	1.97674418604651	0.0229822161422709
chr4:33927965:GAGATAGAGACAGAGATAGAGATGATA	27	Long Reads (vamos)	16bp+	2	2.05154639175258	0.0493986254295533
chr4:33937471:AAAC	4	Long Reads (vamos)	4-6bp	7	6.95327102803738	0.460059954152707
chr4:33940657:TGTCATATATACATATATGTCATATATA	28	Long Reads (vamos)	16bp+	5	4.96581196581197	0.0333038608900678
chr4:33948597:CCCTCACAGATACATCAGTTAT	22	Long Reads (vamos)	16bp+	2	1.98717948717949	0.0128205128205128
chr4:33954018:TTTA	4	Long Reads (vamos)	4-6bp	15	13.9312977099237	4.32601291837933
chr4:3396096:TTTTCCAAATA	11	Long Reads (vamos)	7-15bp	3	2.76363636363636	0.182151793160967
chr4:33961249:CTAT	4	Long Reads (vamos)	4-6bp	12	11.6666666666667	0.73469387755102
chr4:33963395:TTTTCTTTTTTTCTTTTTC	19	Long Reads (vamos)	16bp+	2	2.02631578947368	0.132044713553796
chr4:33975040:AAAAAAT	7	Long Reads (vamos)	7-15bp	3	3.29213483146067	0.231869254341164
chr4:33978678:TTTTGTTT	8	Long Reads (vamos)	7-15bp	5	4.63565891472868	0.436531007751938
chr4:33983640:ACACATACAC	10	Long Reads (vamos)	7-15bp	3	3.02352941176471	0.118487394957983
chr4:33990712:TGTGTTTGTGCGTG	14	Long Reads (vamos)	7-15bp	3	2.86170212765957	0.120452985586822
chr4:33992591:ATATTTTACAATAAATTT	18	Long Reads (vamos)	16bp+	2	2.01369863013699	0.0136986301369863
chr4:33999489:ATTT	4	Long Reads (vamos)	4-6bp	19	18.7661290322581	0.961119853134015
chr4:34004487:ATATATAT	8	Long Reads (vamos)	7-15bp	8	8.10169491525424	0.314356077067941
chr4:3400613:TATATTCTATTAGTAATAGTATTAGTTTTAGTAATACTAACTACTAGC	48	Long Reads (vamos)	16bp+	4	3.94666666666667	0.0511711711711712
chr4:34014692:ACTTCTGAAGATC	13	Long Reads (vamos)	7-15bp	2	2	0
chr4:34016209:TTCTAAAAACATAA	14	Long Reads (vamos)	7-15bp	2	1.98571428571429	0.0142857142857143
chr4:34020269:AAAATAAAATAAAT	14	Long Reads (vamos)	7-15bp	2	2	0
chr4:34021840:TTTATAT	7	Long Reads (vamos)	7-15bp	6	6.13888888888889	0.21417445482866
chr4:340258:GTGCAGCAAA	10	Long Reads (vamos)	7-15bp	3	2.89795918367347	0.133810225120976
chr4:3402621:TCTGCATTGGGTGGCGTCC	19	Long Reads (vamos)	16bp+	3	2.93877551020408	0.0580685882600463
chr4:34038095:CAATAATTTA	10	Long Reads (vamos)	7-15bp	7	6.94736842105263	0.103400093153237
chr4:34041622:ATATCT	6	Long Reads (vamos)	4-6bp	8	7.97979797979798	0.142444856730571
chr4:34056255:TATTTATTTATAGATTTATTTTCATG	26	Long Reads (vamos)	16bp+	2	2	0
chr4:34080744:CTATGATATCA	11	Long Reads (vamos)	7-15bp	4	4	0.021505376344086
chr4:34083094:CTTTCTCC	8	Long Reads (vamos)	7-15bp	10	9.92063492063492	0.537650793650794
chr4:34093344:TTTAATGAGTTTGAATCACTT	21	Long Reads (vamos)	16bp+	2	2	0
chr4:34099627:TGT	3	Long Reads (vamos)	2-3bp	12	11.5420560747664	2.55245988361841
chr4:34112197:ACATATATATACACATAT	18	Long Reads (vamos)	16bp+	4	4.27184466019417	0.219493622691795
chr4:3411302:CTGCGTGTTCGGGATTGTGGTCTGTGTGTGTTCTCGTGTTAGGCCTGTCTGGCT	54	Long Reads (vamos)	16bp+	3	3.43	0.247575757575758
chr4:3412944:GGGACGGGGGCGCCCCCACACTGCTCGCGTCAGGA	35	Long Reads (vamos)	16bp+	8	7.16541353383459	1.94212804739121
chr4:34138266:TGCATTCTTTTAG	13	Long Reads (vamos)	7-15bp	3	2.9247311827957	0.0703599812996727
chr4:3414867:GAGGGGCGTGTGAGAGGGCCACCTGTGTGTGAGGGGCGTGTGAGGTCGCGTGTGTGAGGGGCGTGTGAGAGGTCGCGTGTGAGAGGGCCGCGTGTGTGTGAGGGGCGTGTGT	112	Long Reads (vamos)	16bp+	3	2.97247706422018	0.027013251783894
chr4:34150349:AAAT	4	Long Reads (vamos)	4-6bp	9	9.00925925925926	0.401782623745241
chr4:34153707:TGGTGGAGCTCTCCTGATT	19	Long Reads (vamos)	16bp+	2	2	0
chr4:34154839:CCTTCAAAGTCATCTT	16	Long Reads (vamos)	16bp+	2	2.01315789473684	0.0131578947368421
chr4:3416239:GGTAGAGAAACGCAGACAGAAAGTGGGGCTTTCAGTAG	38	Long Reads (vamos)	16bp+	2	2	0
chr4:34169062:AAT	3	Long Reads (vamos)	2-3bp	8	7.84466019417476	0.995240814772511
chr4:34169262:TTTTTACAA	9	Long Reads (vamos)	7-15bp	3	2.95918367346939	0.0395539659162634
chr4:34173011:ATAGCTTGTGGCCATTTAAAATATTTTCAATG	32	Long Reads (vamos)	16bp+	2	1.98666666666667	0.0133333333333333
chr4:34173101:TTTTA	5	Long Reads (vamos)	4-6bp	12	11.525	3.02457983193277
chr4:34177138:AAATA	5	Long Reads (vamos)	4-6bp	8	7.96	0.603225806451613
chr4:34179003:ATAG	4	Long Reads (vamos)	4-6bp	13	13.135593220339	2.49427785021005
chr4:34183044:CATATCAGTATCCTATAATAAATCC	25	Long Reads (vamos)	16bp+	2	2	0
chr4:34188138:AGGTGAATAATATATTGAGTC	21	Long Reads (vamos)	16bp+	2	2	0
chr4:34197492:ATCT	4	Long Reads (vamos)	4-6bp	11	11.494623655914	0.991818606825619
chr4:34200095:TTCTTTAAAAAA	12	Long Reads (vamos)	7-15bp	2	1.97183098591549	0.0277665995975855
chr4:34205337:GCTCAGAAGACAGGAAAATGTGGGAAAGTTTGGAATTTTCTAGAGACTTGGAAG	54	Long Reads (vamos)	16bp+	2	1.98591549295775	0.0140845070422535
chr4:34209770:ATATATATACAC	12	Long Reads (vamos)	7-15bp	2	2.03947368421053	0.0917543859649123
chr4:34214460:ATTA	4	Long Reads (vamos)	4-6bp	8	7.64864864864865	0.484520884520885
chr4:34218916:TATATATAGATATATATATATATATACCATTGG	33	Long Reads (vamos)	16bp+	12	11.375	3.51181102362205
chr4:34219379:TATATATATATATATATATATATACACACAAACTGG	36	Long Reads (vamos)	16bp+	2	2.46078431372549	0.290526111434673
chr4:34219494:TATATATATATATATACACACACACACACACACACACACCAATGGTGTG	49	Long Reads (vamos)	16bp+	4	3.99166666666667	0.00833333333333333
chr4:34221610:AAAAAAAAAAAAAG	14	Long Reads (vamos)	7-15bp	2	2.49056603773585	0.404672057502246
chr4:34230826:TGTCTATGTACTTAT	15	Long Reads (vamos)	7-15bp	2	1.93670886075949	0.0600454397922752
chr4:34232661:TTTC	4	Long Reads (vamos)	4-6bp	34	33.9133858267717	5.07974003249594
chr4:34245989:CTTGTCTATATAAACATCTA	20	Long Reads (vamos)	16bp+	2	1.98684210526316	0.0131578947368421
chr4:3425136:TCAGTGTTCCCCTTGTAGCAGCGACCAAGGG	31	Long Reads (vamos)	16bp+	3	3	0
chr4:34254802:TTCA	4	Long Reads (vamos)	4-6bp	10	10.0792079207921	0.213663366336634
chr4:3425584:AGGGGAGGGGGCGAGTGGGGCCAGTGCAGGGGAGGGGGCTGTGGGGTTGGCAT	53	Long Reads (vamos)	16bp+	9	9.5078125	3.35426919291339
chr4:34257135:AAAT	4	Long Reads (vamos)	4-6bp	13	12.9238095238095	0.282600732600733
chr4:34260895:TTCA	4	Long Reads (vamos)	4-6bp	7	7.13978494623656	0.208508648901356
chr4:34261077:TATATATGTATA	12	Long Reads (vamos)	7-15bp	4	3.94897959183673	0.0489164738060173
chr4:34286762:TCAGATAGTGAATGGATTAAGAAATTGGCTATATGCAAATTATGGAATGTGTT	53	Long Reads (vamos)	16bp+	2	2	0
chr4:34288293:TTATTATTATTATTTT	16	Long Reads (vamos)	16bp+	2	1.9873417721519	0.0126582278481013
chr4:34295234:TTTTCTTTTTC	11	Long Reads (vamos)	7-15bp	3	3.3046875	0.292261318897638
chr4:34297613:TGTGCATGTGTGTGTGTGTT	20	Long Reads (vamos)	16bp+	2	2.20618556701031	0.207044673539519
chr4:342978:AGTTCCTTGCATGATTAAAAAAGT	24	Long Reads (vamos)	16bp+	5	4.60833333333333	0.257072829131653
chr4:34303961:ATTTCTGTATATGTCTTTATACATATATACTATATTA	37	Long Reads (vamos)	16bp+	2	2	0
chr4:34304974:GAGAG	5	Long Reads (vamos)	4-6bp	12	12.0833333333333	4.32913165266106
chr4:34315756:TATAT	5	Long Reads (vamos)	4-6bp	25	24.76	3.90967741935484
chr4:34318098:AGGTTAATAAAGAGAA	16	Long Reads (vamos)	16bp+	3	3.28181818181818	0.204253544620517
chr4:34328632:AGATAAATTAAA	12	Long Reads (vamos)	7-15bp	2	2	0
chr4:3433443:TGCCACCCTGTCCTAGCCCCAGTGCCACATGCCACACCACCCCATCCTAGCCCCAGCACCACGTGCCA	68	Long Reads (vamos)	16bp+	3	3.01190476190476	0.0360011474469306
chr4:34339638:TATATGCACTGGAAAACCAAAATG	24	Long Reads (vamos)	16bp+	2	2	0
chr4:3435504:AGCCCCCTCTCCCCAG	16	Long Reads (vamos)	16bp+	6	5.6962962962963	0.436926478717523
chr4:3435951:CCCCACTCCCCTATT	15	Long Reads (vamos)	7-15bp	2	2.01063829787234	0.290208190345459
chr4:34365047:AAAGAGAACC	10	Long Reads (vamos)	7-15bp	3	2.98876404494382	0.0339632277834525
chr4:34374459:CCCCT	5	Long Reads (vamos)	4-6bp	9	9.08064516129032	1.24547600314713
chr4:3438338:GGGTCGGCAACGTCACCCCCACCGTACAGATGGGGGGGTGGGGTCAGTGGGC	52	Long Reads (vamos)	16bp+	2	1.9873417721519	0.0126582278481013
chr4:34388491:ATTTCAAATATGTATAA	17	Long Reads (vamos)	16bp+	2	2	0
chr4:34389557:TAAGAAACTGGTATGCTTGAAGGTACAAATTTTCATTTCTATT	43	Long Reads (vamos)	16bp+	2	2	0
chr4:34392469:TAATATTCTCATATACATACCTTGTA	26	Long Reads (vamos)	16bp+	2	2	0
chr4:34395466:AAATGTATGTACCATTTATTTGT	23	Long Reads (vamos)	16bp+	2	2	0
chr4:3440598:CATTCACCGTGCCCCCAGGGCCCACCATGACCTCCCCCCCAACCCCCAACCCCC	54	Long Reads (vamos)	16bp+	3	2.7787610619469	1.12025916561315
chr4:34415363:TATACA	6	Long Reads (vamos)	4-6bp	7	7.0377358490566	0.284276729559748
chr4:34415491:TTAGACATTTAAA	13	Long Reads (vamos)	7-15bp	2	2	0
chr4:34424314:CTGTGTGTATATACATATG	19	Long Reads (vamos)	16bp+	2	2.05952380952381	0.0566551921973609
chr4:34437841:TATTT	5	Long Reads (vamos)	4-6bp	9	9.05882352941176	0.13511939429237
chr4:34453087:ACACATACAAAATTATGATGACATGT	26	Long Reads (vamos)	16bp+	2	2	0
chr4:34453151:GTATATATTTATAA	14	Long Reads (vamos)	7-15bp	2	2	0
chr4:34457074:TTTTTTAA	8	Long Reads (vamos)	7-15bp	6	6.016	0.70941935483871
chr4:34467161:ACACACACACATGCACAA	18	Long Reads (vamos)	16bp+	2	1.96052631578947	0.0384210526315789
chr4:34467319:AGTATACGAGTTATTTTATG	20	Long Reads (vamos)	16bp+	2	2	0
chr4:34485145:TGTGGTGTGTGTGTG	15	Long Reads (vamos)	7-15bp	4	3.58974358974359	0.295755968169761
chr4:34485622:TATTTATTGTTTATATATAAT	21	Long Reads (vamos)	16bp+	2	2	0
chr4:3448628:TCTTCAACCTTCAATAAG	18	Long Reads (vamos)	16bp+	2	1.98780487804878	0.0121951219512195
chr4:34495439:AAAT	4	Long Reads (vamos)	4-6bp	8	7.88461538461539	0.374906646751307
chr4:34495965:AAAAATAAA	9	Long Reads (vamos)	7-15bp	3	3.15748031496063	0.26071741032371
chr4:34496824:ATT	3	Long Reads (vamos)	2-3bp	18	18.2033898305085	2.86426191510937
chr4:34506386:AGAGTGCTGACTGGTGTATTTACAACCCCTTAGCTAGACA	40	Long Reads (vamos)	16bp+	3	3	0
chr4:3450760:TTTTCTTCCTTCCTTTCTTCTTCTTTCTCTCTCTTTTTCTCTCTTTTTTCTT	52	Long Reads (vamos)	16bp+	3	3.19444444444444	0.15809968847352
chr4:34510744:TTTCTAATTTTATATT	16	Long Reads (vamos)	16bp+	3	3	0
chr4:34511298:AGTATATATGCTGTATATATATGCTACAG	29	Long Reads (vamos)	16bp+	17	16.8175182481752	0.429690854443967
chr4:34513733:CACCAATCAGTGCTCTGTGTCCAACTAAAGGATTGTAAACACACCAATTAGCACTCTATAAAATG	65	Long Reads (vamos)	16bp+	4	4	0
chr4:34524596:TTCACACATATCTATGAGAAACA	23	Long Reads (vamos)	16bp+	2	2	0
chr4:34530005:TTTCTTTTTCTTT	13	Long Reads (vamos)	7-15bp	3	3.17821782178218	1.46792079207921
chr4:3453806:TGTATCTGGG	10	Long Reads (vamos)	7-15bp	3	2.96875	0.0305921052631579
chr4:34543124:AAGGGAAAGAA	11	Long Reads (vamos)	7-15bp	3	2.94444444444444	0.0755305867665418
chr4:34562025:ATATATACATATATAT	16	Long Reads (vamos)	16bp+	4	4.06451612903226	0.0827489481065919
chr4:34567249:ATTGCTTCCTACC	13	Long Reads (vamos)	7-15bp	4	4.22988505747126	0.248863940122962
chr4:34578742:TTCTCCTTTGCTGGATG	17	Long Reads (vamos)	16bp+	2	1.97727272727273	0.022466039707419
chr4:34580878:CTTT	4	Long Reads (vamos)	4-6bp	58	57.7121212121212	17.9012260004626
chr4:34584286:AAAAATATTCTTCATTTTTTGGT	23	Long Reads (vamos)	16bp+	2	2	0
chr4:34589612:AGATACTGGGGATAGTTGC	19	Long Reads (vamos)	16bp+	2	2	0
chr4:34601115:AGAT	4	Long Reads (vamos)	4-6bp	9	9.05217391304348	0.277955758962624
chr4:34601435:AAAAAAAAAG	10	Long Reads (vamos)	7-15bp	3	3.24812030075188	0.627363864205969
chr4:34607857:TATTTTTCAGCAAATATTTATACTGCCATTGTTTTGCTTTGTGGAAGGATGTAATTCCTATCCCTGTCAATGTTCGA	77	Long Reads (vamos)	16bp+	2	2	0
chr4:34608104:TTTTTTTTC	9	Long Reads (vamos)	7-15bp	4	4.46212121212121	1.07489012260005
chr4:34611320:TTGTACTAGATAAATTGA	18	Long Reads (vamos)	16bp+	2	2	0
chr4:346166:ACCAGAGTTTAAAAGATA	18	Long Reads (vamos)	16bp+	2	1.98684210526316	0.0131578947368421
chr4:34627298:TCTTTTGTTGTTGAGTTGTAAGAGT	25	Long Reads (vamos)	16bp+	2	2	0
chr4:34644630:GTGTGTGTGTGTG	13	Long Reads (vamos)	7-15bp	3	2.95327102803738	0.120437312643273
chr4:34645519:TATATATATATACACACCATATATAATATGGTGTATATTTATGGTGTATATATGGTGTATATATATATATGGTGTGTGTATATATATACATATGTATACACATATG	106	Long Reads (vamos)	16bp+	3	3	0
chr4:34649578:AAATTAAAAA	10	Long Reads (vamos)	7-15bp	3	2.97619047619048	0.0717154331612163
chr4:34656991:AAGG	4	Long Reads (vamos)	4-6bp	11	10.904347826087	0.683752860411899
chr4:34658882:CTGTACATCTTGA	13	Long Reads (vamos)	7-15bp	2	2	0
chr4:34661199:TTTTGTATTTTTAGTAGAGTCGAGGTTTCACCACGTTGGCCAGGCTGGTCTCACCACGCCCAGCTAATTTTTTTGT	76	Long Reads (vamos)	16bp+	2	2	0
chr4:34666125:TAGAATGAATAGTATTTATGTGT	23	Long Reads (vamos)	16bp+	2	2	0
chr4:34669810:TTTTCTT	7	Long Reads (vamos)	7-15bp	8	7.93076923076923	0.902146690518783
chr4:34672962:TTTCATTTTATATCTTTT	18	Long Reads (vamos)	16bp+	3	3.01190476190476	0.0360011474469306
chr4:3468109:GTGTGTGTGCATGTGAATACCTGTGTGTGCAGGTGTGTATGCAAGT	46	Long Reads (vamos)	16bp+	5	4.87387387387387	0.274856674856675
chr4:34682994:TTTC	4	Long Reads (vamos)	4-6bp	17	16.7384615384615	1.77602862254025
chr4:3468444:TGTGTGCCTGTGTGTGCATGTA	22	Long Reads (vamos)	16bp+	2	2	0
chr4:346847:TATGTATATACATG	14	Long Reads (vamos)	7-15bp	2	2	0
chr4:3468829:TGTGTCTGTGTATGAGTGTGCATGTGTGTGTGTGCGTCTGTGTGAGTGTGCATGTATGAGTGTGTGTGCCTCTGTGTGAGTGTGCGTGTGTG	92	Long Reads (vamos)	16bp+	4	3.96428571428571	0.0589500860585198
chr4:34694235:CTTTGTTTTTATG	13	Long Reads (vamos)	7-15bp	2	1.97435897435897	0.0253080253080253
chr4:34695615:AAAT	4	Long Reads (vamos)	4-6bp	7	7.19191919191919	0.52401566687281
chr4:34697631:CTCTTTCTGTATTCATATTAA	21	Long Reads (vamos)	16bp+	2	1.98809523809524	0.0119047619047619
chr4:347039:TTTTTTTTTTTTTTTTGAGATGGAGTTTCACTCTTGTTGCCCAGGCTGGAGTGCAGTGGCACGCTGTTGGCTCACCACAGCCTCTGGGTCCTGGGTTCAAGCAATTCTCCTGCCTCAGCCTCCGAAGTAGCTGGAATTACAGGCATGTACCACCATGCCTGGCTAATTTTGTATTTTTAATAGAGACGGAGTTTCTCCACGTTGGTCAGGCTAGTCTCGAACTCCCGACCTCAGGTGATCCACCCGTCTCAGCCTCCCAAAGTGCTGGGATTACAGGAGTGAGACACCACGCCCGGCCAAGTT	303	Long Reads (vamos)	16bp+	2	2	0
chr4:34711738:AAAAAGGAAAGGGAAAG	17	Long Reads (vamos)	16bp+	4	3.74782608695652	0.260411899313501
chr4:34715331:CTCTCCCT	8	Long Reads (vamos)	7-15bp	6	5.576	0.423612903225806
chr4:34715900:ACTCATTATATACATTACATCTATAT	26	Long Reads (vamos)	16bp+	2	2	0
chr4:34716110:TATATGATATATGATTATG	19	Long Reads (vamos)	16bp+	3	3.22680412371134	0.177190721649485
chr4:34716233:AAATACATAAAGACAGTAAGAAT	23	Long Reads (vamos)	16bp+	3	3.00917431192661	0.00917431192660551
chr4:34716534:ATATATATATATAAAACAGAAGT	23	Long Reads (vamos)	16bp+	9	8.88372093023256	3.30668604651163
chr4:34724075:ATGATTAGGATATGCAAGTTGCAA	24	Long Reads (vamos)	16bp+	2	2	0
chr4:34730041:TTTA	4	Long Reads (vamos)	4-6bp	7	6.79245283018868	0.794609164420485
chr4:34739660:TAAAACCACTTATACTCTA	19	Long Reads (vamos)	16bp+	2	2	0
chr4:3474049:AGAGGGAGGGG	11	Long Reads (vamos)	7-15bp	2	2.31182795698925	0.238662926601216
chr4:34745585:TAATTATTAAAAGTTTAAT	19	Long Reads (vamos)	16bp+	2	2	0
chr4:3476128:TGATGCCCTCTCACCCCACCCGCCCG	26	Long Reads (vamos)	16bp+	8	13.3410852713178	147.429626937984
chr4:34768968:AGTCACACATAAGACTGCTAAACTG	25	Long Reads (vamos)	16bp+	2	2	0
chr4:3478476:ACCCACAAACCTGCAGACTGGGCTGGCCCCACAGA	35	Long Reads (vamos)	16bp+	3	3.30555555555556	0.232866043613707
chr4:34789180:AAAAAATGTGATC	13	Long Reads (vamos)	7-15bp	3	2.98765432098765	0.0123456790123457
chr4:34797139:TTCT	4	Long Reads (vamos)	4-6bp	78	75.6771653543307	138.744156980377
chr4:34802947:TTTAGGCAGAAATTATTAAAGAAT	24	Long Reads (vamos)	16bp+	2	2	0
chr4:34804505:TATATATATATATATATCTG	20	Long Reads (vamos)	16bp+	3	3.19626168224299	0.196967025216011
chr4:34806381:CTCCAGGCATGTGATGAGAGGGACTGCCATGAAGGT	36	Long Reads (vamos)	16bp+	2	2	0
chr4:34806857:CAAGCCTCTAGGAAGTTCCAACCTTTCCCACATCTTCCTGTTTTCTGAGCCCTC	54	Long Reads (vamos)	16bp+	2	2	0
chr4:34812372:TACATACATGTATATG	16	Long Reads (vamos)	16bp+	3	2.86666666666667	0.117117117117117
chr4:3483059:AGGGGTGTGGAGGGTGGGGACGGCAGCCTCCTGAGTGGAGATGT	44	Long Reads (vamos)	16bp+	4	3.80327868852459	1.43205527706273
chr4:34831454:GTAT	4	Long Reads (vamos)	4-6bp	10	10.4594594594595	1.12334152334152
chr4:34831899:TTCTACATCTCTTGCCA	17	Long Reads (vamos)	16bp+	2	2	0
chr4:34835831:TTCTTTACTTTTA	13	Long Reads (vamos)	7-15bp	2	2	0
chr4:34842264:TTCTTATA	8	Long Reads (vamos)	7-15bp	4	3.85185185185185	0.152777777777778
chr4:34845787:ACTTGCATGCTTTTAACATTATAAAA	26	Long Reads (vamos)	16bp+	2	2	0
chr4:34848875:TATATATATAAATTAATCAAACTGTACAGTTAAGCAGGGTAGTATT	46	Long Reads (vamos)	16bp+	3	3	0
chr4:3485311:GGCTCTGGGGACCCAGCTTCACAGAGCCAGGTGGGGTGTC	40	Long Reads (vamos)	16bp+	3	2.98611111111111	0.0138888888888889
chr4:34865572:TATATATATG	10	Long Reads (vamos)	7-15bp	16	16.1481481481481	9.18684355997789
chr4:3486661:TGCACCCCTGCAGGTGTCTTCCTGCCTAG	29	Long Reads (vamos)	16bp+	3	2.71153846153846	0.226661687826736
chr4:34881315:AGCTAAAACTAAAACTGAAC	20	Long Reads (vamos)	16bp+	2	2	0
chr4:34881589:CTTCCTTT	8	Long Reads (vamos)	7-15bp	6	5.95384615384615	0.835062611806798
chr4:34883634:TTTTTC	6	Long Reads (vamos)	4-6bp	6	6.61940298507463	1.44052294916395
chr4:34891848:TATTAAAAAT	10	Long Reads (vamos)	7-15bp	3	3	0.0240963855421687
chr4:34895356:AAAT	4	Long Reads (vamos)	4-6bp	6	6.15957446808511	0.307595515900252
chr4:3489962:TCATTCCTTCCTTTTCTCCCTGCTCATTCATTCCTTCCTTCCCCACCTTGCTCATTCATTTCTTCCTCCGCCCCCCCGGCTCATTC	86	Long Reads (vamos)	16bp+	3	3.38938053097345	0.57917193426043
chr4:34900406:TATATATTTTA	11	Long Reads (vamos)	7-15bp	4	4.01818181818182	0.0363636363636364
chr4:34902481:ATATATTTGCTATATAT	17	Long Reads (vamos)	16bp+	4	5.09401709401709	1.74108458591217
chr4:34915996:AAGG	4	Long Reads (vamos)	4-6bp	7	7.13761467889908	0.971627590893646
chr4:34923391:GAACATTACCACACAAAACACAGGATA	27	Long Reads (vamos)	16bp+	2	2	0
chr4:34926451:TTTTTCT	7	Long Reads (vamos)	7-15bp	6	6.45255474452555	0.749570631172177
chr4:34927069:ACACATATACAC	12	Long Reads (vamos)	7-15bp	13	12.4779411764706	0.799509803921569
chr4:34927462:TATATAATATATAATATATAATA	23	Long Reads (vamos)	16bp+	14	14.8102189781022	24.9784242164019
chr4:34930285:TTTTCGGGAATGAAAACAAAA	21	Long Reads (vamos)	16bp+	2	2	0
chr4:34930376:AAC	3	Long Reads (vamos)	2-3bp	9	9.17094017094017	1.03949307397583
chr4:34931456:AATTTAAAAAAGAAAT	16	Long Reads (vamos)	16bp+	2	2	0
chr4:34933272:TTTTATTTTACTTTAA	16	Long Reads (vamos)	16bp+	2	2	0
chr4:34934541:TAT	3	Long Reads (vamos)	2-3bp	17	17.1	3.25348837209302
chr4:34955218:TTTTAATTTTAATAATAA	18	Long Reads (vamos)	16bp+	2	2	0
chr4:34962927:AAAAAAAAAAAG	12	Long Reads (vamos)	7-15bp	2	2.44144144144144	0.248812448812449
chr4:34966632:GATGATGATGATGATGAAAAT	21	Long Reads (vamos)	16bp+	2	2.0125	0.0125
chr4:3497003:GCTGACAGTGGATGTTG	17	Long Reads (vamos)	16bp+	5	5.00943396226415	0.02848158131177
chr4:34970258:ACAT	4	Long Reads (vamos)	4-6bp	16	16.1627906976744	0.762354651162791
chr4:34975296:TTATTAAAGAATAGTTAAATGTATTTCAGACAT	33	Long Reads (vamos)	16bp+	2	2	0
chr4:3497671:CCAGGCAGGCCTGGAGAGGACACCCAGGGTGGGGGAGGCGC	41	Long Reads (vamos)	16bp+	2	2	0
chr4:34982388:TAGA	4	Long Reads (vamos)	4-6bp	29	29.5488721804511	3.06766917293233
chr4:34986612:ATACAAATATATATTTTATATTAAATACTTTTT	33	Long Reads (vamos)	16bp+	6	5.85714285714286	0.212698412698413
chr4:34987672:ACAA	4	Long Reads (vamos)	4-6bp	6	6.075	0.171518987341772
chr4:35004773:TGATTTCTTCGTTCACTTATGGG	23	Long Reads (vamos)	16bp+	2	2	0
chr4:35013729:TATATACATGAAATATA	17	Long Reads (vamos)	16bp+	4	4.15384615384615	0.148541114058355
chr4:35015813:GAAGACTGTTTCGTTGTCTTGTTTC	25	Long Reads (vamos)	16bp+	2	2	0
chr4:35016457:CAATACCAAGAA	12	Long Reads (vamos)	7-15bp	2	1.9746835443038	0.0249918857513794
chr4:35037808:TTGACATCTAAT	12	Long Reads (vamos)	7-15bp	2	2	0
chr4:35042125:AAAAAAAAAAAAAAAA	16	Long Reads (vamos)	16bp+	3	2.85271317829457	0.392199612403101
chr4:3504345:GCTCATGCCTACAATCCCAGCACTTTGGGAGGCCGAGGTGGGCGGATTGCCTGAGGTCAGGAGTTCGAGACCAGCCTGGCCAACATGGTGAAACCCTGTCTCTACTAAAAA	111	Long Reads (vamos)	16bp+	2	2	0
chr4:35050662:ATATAGTAATTAT	13	Long Reads (vamos)	7-15bp	3	3.0253164556962	0.0506329113924051
chr4:35054165:CCCCTTTAGTG	11	Long Reads (vamos)	7-15bp	2	1.97142857142857	0.0281573498964803
chr4:3505613:TACCAGCTACCCCAAGACCGTCTA	24	Long Reads (vamos)	16bp+	6	5.99137931034483	0.00862068965517241
chr4:35059452:TATATATATGGATTC	15	Long Reads (vamos)	7-15bp	7	6.89915966386555	0.159236575986327
chr4:35059890:TTTTTGTTGTTG	12	Long Reads (vamos)	7-15bp	3	3.01980198019802	0.15960396039604
chr4:3506069:CTTTTTTTTTTTGAGGCGAAGTCTTGCTCTTGTCCCCAGGCCGGAGTGCAATGGCGCGATCTCGGCTCACTGCAACCTCTGCCTCCCAGGTTCAAGCCATTCTCCTGCCTCAGCCTCCCAAGTAGCTGGGATTACAGGTGCCTGCCACCATGCCTGGCTAATTTTTTATTTTTAGTAGAGATGGGGTTTCACCATGTTGGCCAGGCTGGTCTCAAACTCCTGACCTCACGTGATCCGCCCACCTCCACCTCCCAAAGTGCTGGGATTCCAGGCATGAGCCAC	282	Long Reads (vamos)	16bp+	2	2	0
chr4:35072770:CTCTCTCTGTCTCTCTTG	18	Long Reads (vamos)	16bp+	2	1.96103896103896	0.0379357484620643
chr4:35074396:TTTAATGACTAGGGCA	16	Long Reads (vamos)	16bp+	2	2	0
chr4:35084959:AACATAAAATTAAATTT	17	Long Reads (vamos)	16bp+	2	1.98780487804878	0.0121951219512195
chr4:3509184:CTGGAGTCACACACGGCAGTCAACGCGTGGACACCGGAGACTGCTGAGACGCCGA	55	Long Reads (vamos)	16bp+	16	15.6350364963504	11.924645770717
chr4:35094640:TTTA	4	Long Reads (vamos)	4-6bp	7	6.5609756097561	7.65813674530188
chr4:35100625:ACCAGACCCAAA	12	Long Reads (vamos)	7-15bp	2	2.04166666666667	0.0404929577464789
chr4:35101354:ACTTTGGTTTTGGTTTCGACTTGGCTTGAATTTATTGAT	39	Long Reads (vamos)	16bp+	2	2	0
chr4:35108872:ACCAGACCCAAA	12	Long Reads (vamos)	7-15bp	3	2.97297297297297	0.0266567937800815
chr4:35109863:CTTAGTCAGAAAAAAATAGTTAAATATGTAA	31	Long Reads (vamos)	16bp+	2	2	0
chr4:35110189:TATATGTGTATATATATAAAATATAGAGTT	30	Long Reads (vamos)	16bp+	20	19.5746268656716	0.772584446190102
chr4:3511745:CCGGACCCGAGCCTCTTCCAGGCTCAGACACGGGAAGGGAACCACGCTCGGAG	53	Long Reads (vamos)	16bp+	7	7.35074626865672	0.229435529121311
chr4:35118925:TATCTTCTCTCTATATATATATG	23	Long Reads (vamos)	16bp+	2	2	0
chr4:35118979:TGTGTGTATATACACATA	18	Long Reads (vamos)	16bp+	2	1.98765432098765	0.0123456790123457
chr4:35121406:ATGAATTGCAAATAGAT	17	Long Reads (vamos)	16bp+	2	2	0
chr4:35133654:TAAA	4	Long Reads (vamos)	4-6bp	7	7.04545454545455	1.03461217681401
chr4:35139761:CTGGCCATAAA	11	Long Reads (vamos)	7-15bp	3	2.95918367346939	0.0395539659162634
chr4:35154583:GCCCTTTTATAG	12	Long Reads (vamos)	7-15bp	2	1.98571428571429	0.0142857142857143
chr4:35154834:AAAAACA	7	Long Reads (vamos)	7-15bp	5	4.4251968503937	0.595550556180477
chr4:35169135:ATATACATATGTATATGT	18	Long Reads (vamos)	16bp+	2	2.22352941176471	0.17563025210084
chr4:35170936:CCTTCCAA	8	Long Reads (vamos)	7-15bp	4	3.92631578947368	0.0902575587905935
chr4:35180400:ATGTGAACTAACTCTTTAATTTAATTTTAAAAAGGTAAAGACAC	44	Long Reads (vamos)	16bp+	2	1.98611111111111	0.0138888888888889
chr4:35184600:ATACACCTTGGAATATGC	18	Long Reads (vamos)	16bp+	2	2	0
chr4:35186363:CATATGCTAAAATTGACCACATAATCAGACATAAAACAATCCTCAGCAAATATAAAGAACTGAAACCTACCAACCACTTTCTTGGACCACAGTGCAATAAAAATAACATTCAAGATTTAGAAAATCACTCAAAACTATGTAATTACATGGTG	152	Long Reads (vamos)	16bp+	2	2	0
chr4:35197010:AATTTTATAAATCT	14	Long Reads (vamos)	7-15bp	2	2	0
chr4:35200731:TTTCTTTTTTTT	12	Long Reads (vamos)	7-15bp	2	2.06201550387597	0.105499031007752
chr4:35202145:AATATAAATATATAAATATATATA	24	Long Reads (vamos)	16bp+	62	67.0236220472441	97.2613423322085
chr4:35205451:AAACTAATTATATATAACTAATTATAA	27	Long Reads (vamos)	16bp+	3	2.98666666666667	0.0133333333333333
chr4:35218112:ATATATATTATATATGTGTAATATATATGATATATATTACAC	42	Long Reads (vamos)	16bp+	6	5.7578125	1.06686761811024
chr4:35223875:AAT	3	Long Reads (vamos)	2-3bp	16	15.6083333333333	0.811694677871148
chr4:3522477:CCTGGGGAGGACGGACGCCGCCCCACACTCCCTG	34	Long Reads (vamos)	16bp+	7	7.11811023622047	0.37482814648169
chr4:35230039:AAATA	5	Long Reads (vamos)	4-6bp	6	6.51351351351351	0.506633906633907
chr4:35233918:ATATATATACATATATAC	18	Long Reads (vamos)	16bp+	3	3.23076923076923	0.179487179487179
chr4:35240477:ATAGATACA	9	Long Reads (vamos)	7-15bp	4	4.0375	0.0365506329113924
chr4:35241582:GTTTCACGGGCATGGCCCAGCGCCCCCCTGCTGTATGCAGCCTAGGAACTTGGTGCCCTGTGTCCTAGCCACTCCAGCTGTGACTAAAAGGGACCAAGATA	101	Long Reads (vamos)	16bp+	2	2	0
chr4:35256756:TATATATTAT	10	Long Reads (vamos)	7-15bp	5	5.09523809523809	0.086996336996337
chr4:35264629:AAAAAC	6	Long Reads (vamos)	4-6bp	8	7.55639097744361	1.0062656641604
chr4:35269775:TCTTTCTTTTTCTTTCTTTCTT	22	Long Reads (vamos)	16bp+	7	7.18796992481203	1.0477329687856
chr4:35269954:CCTT	4	Long Reads (vamos)	4-6bp	8	9.05691056910569	12.2180461148874
chr4:3527208:CCCAGCCAGCCCCATCCA	18	Long Reads (vamos)	16bp+	2	2.03333333333333	0.0325842696629213
chr4:35288454:AATTTAAAAAGCAACAA	17	Long Reads (vamos)	16bp+	2	2.01428571428571	0.0142857142857143
chr4:35290346:TTATATTACATATTATATAATG	22	Long Reads (vamos)	16bp+	2	2	0
chr4:3529323:AAAAAAAC	8	Long Reads (vamos)	7-15bp	4	3.76377952755906	0.308836395450569
chr4:35301251:GGACCATTCAGGCATTTGGTTACTTTAGAG	30	Long Reads (vamos)	16bp+	2	2.01315789473684	0.0131578947368421
chr4:35315467:AATTTTTATTACAATTCATTTG	22	Long Reads (vamos)	16bp+	2	2	0
chr4:35318251:TATTGTCTTTATTTGGAGATGATGTATGATTTAAAATGTG	40	Long Reads (vamos)	16bp+	2	1.97222222222222	0.0273865414710485
chr4:35319001:ATTTATTATTAATGTCCC	18	Long Reads (vamos)	16bp+	2	2	0
chr4:35335184:GTTT	4	Long Reads (vamos)	4-6bp	8	7.93	0.287979797979798
chr4:35339246:ATATATACACACACATATGTATATATGTGTGT	32	Long Reads (vamos)	16bp+	3	2.94565217391304	0.0519589106545628
chr4:35349430:AAT	3	Long Reads (vamos)	2-3bp	15	14.992	3.89509677419355
chr4:35353306:CATTAATCCATCCATCTATC	20	Long Reads (vamos)	16bp+	3	2.97701149425287	0.0227211975407645
chr4:35353717:ATAG	4	Long Reads (vamos)	4-6bp	18	17.944	1.95651612903226
chr4:35357544:TGACCAAGCAGTGAATGTCATATG	24	Long Reads (vamos)	16bp+	2	2	0
chr4:3538365:CACCTCCCGGACGGGGCGGCTGGCCGGGCAGAGGGGCTCCTCATTTCCCAGTAGGGGCAGCCAGGCAGAGGCGCCCCTCACCTCCCAGACGGGGCGGCTGGCTGGGCGGGGTGCTGGCCCCCCCGCCTCCCTCCCGGACAGGGCGGCTGGCCGGGCGGGGGGCTGACCTCCCCACCTCCCTCCCGGATGGGGCAGCTGGCCAGGCAGAGGGGCTCCTCTCTTCCCAGTAGGGGCGGCTGGGCAGAGGCGCCCCTCACCTCCCGGACGGGGCAGCTGGCTGGGCGGGGGGCTGACCCCCC	299	Long Reads (vamos)	16bp+	3	3	0
chr4:35386498:AAAAAATAAAAAT	13	Long Reads (vamos)	7-15bp	4	3.54237288135593	0.250325945241199
chr4:3539687:GAGGGA	6	Long Reads (vamos)	4-6bp	25	24.8686131386861	3.85025762129669
chr4:3541388:GATGGATGGATGGATGGGGATGGATGGATAGATAAATGGATTGGTAGGTGAATGGACAAATGGATGGATGGATGAGTGGGTAGCTGGATGGGGAATGAGTGGGTAGGTGGGAGAATGGATGATGGATGGATG	132	Long Reads (vamos)	16bp+	11	10.6417910447761	4.41207496352822
chr4:35441226:ATACAATATATATTCATACACATATATACATACAT	35	Long Reads (vamos)	16bp+	6	6.0650406504065	0.0613088098094096
chr4:3544136:AAAAATAAAAAAT	13	Long Reads (vamos)	7-15bp	2	2.00934579439252	0.0282137189208253
chr4:35441466:TTTAAAAACATTTCA	15	Long Reads (vamos)	7-15bp	3	3.08602150537634	0.144693782141187
chr4:35449172:TCACATTTGCTCATATATA	19	Long Reads (vamos)	16bp+	2	1.9875	0.0125
chr4:35456797:TTATGAGTCTATTA	14	Long Reads (vamos)	7-15bp	2	1.97183098591549	0.0277665995975855
chr4:35457622:AAG	3	Long Reads (vamos)	2-3bp	46	46.3787878787879	14.0386305806153
chr4:35483745:ATTATATATATATAT	15	Long Reads (vamos)	7-15bp	2	2.00961538461538	0.02903286034354
chr4:35484134:AAAAC	5	Long Reads (vamos)	4-6bp	5	5.30894308943089	0.821804611488738
chr4:35486778:ATAG	4	Long Reads (vamos)	4-6bp	14	14.2093023255814	7.35428779069767
chr4:35492924:TTGCATCAAAGCCAGAA	17	Long Reads (vamos)	16bp+	3	2.99082568807339	0.00917431192660551
chr4:35499708:CAAAAAACAAAAA	13	Long Reads (vamos)	7-15bp	2	2.07758620689655	0.0721889055472264
chr4:35504176:TTCCTTCCTTCCTTCT	16	Long Reads (vamos)	16bp+	2	2.01149425287356	0.0114942528735632
chr4:3550584:AAAT	4	Long Reads (vamos)	4-6bp	11	10.015625	8.85014763779528
chr4:35507159:AAACTTAAATTTAAGAAA	18	Long Reads (vamos)	16bp+	2	2	0.0256410256410256
chr4:355258:GGTTCACCACAACCTC	16	Long Reads (vamos)	16bp+	2	2	0
chr4:35526125:AATTGCATAGATTACATA	18	Long Reads (vamos)	16bp+	2	2	0
chr4:3553677:TTTTTTTCTTTT	12	Long Reads (vamos)	7-15bp	2	2.13333333333333	0.653731343283582
chr4:35539993:AGAAATGTACAAAGCAA	17	Long Reads (vamos)	16bp+	3	3	0
chr4:35543661:CTTC	4	Long Reads (vamos)	4-6bp	11	10.8064516129032	0.466299501704694
chr4:3554384:TTTTATTTTTTA	12	Long Reads (vamos)	7-15bp	2	2.01010101010101	0.0101010101010101
chr4:35551210:AATTTATATTTTAAT	15	Long Reads (vamos)	7-15bp	2	2	0
chr4:35551566:CTAT	4	Long Reads (vamos)	4-6bp	30	30.125	1.66929133858268
chr4:3557280:CAGCGTGACCCTGTCTGCGTGGGGCCTCTC	30	Long Reads (vamos)	16bp+	20	19.9765625	0.086060531496063
chr4:35577064:CTCTTGGCATTATGATAA	18	Long Reads (vamos)	16bp+	3	3.4537037037037	0.250173070266528
chr4:35579034:TTTTTTTTTTTCTT	14	Long Reads (vamos)	7-15bp	2	2.32727272727273	0.258882402001668
chr4:35591031:TTTAT	5	Long Reads (vamos)	4-6bp	8	8.14141414141414	0.245104102246959
chr4:35591229:CTTTCTTCTCTGCAATTTCTCTT	23	Long Reads (vamos)	16bp+	2	1.9875	0.0125
chr4:35598681:TTTATTTTTT	10	Long Reads (vamos)	7-15bp	3	2.94	0.0771717171717172
chr4:35611460:GTTGACAGACTTTA	14	Long Reads (vamos)	7-15bp	4	3.89010989010989	0.0989010989010989
chr4:35625469:AAAAATCTCCAACTT	15	Long Reads (vamos)	7-15bp	2	2	0.0285714285714286
chr4:35635281:TATATATAATATATA	15	Long Reads (vamos)	7-15bp	2	2.23300970873786	0.180468303826385
chr4:3563614:CACGCGGTGTCCACTGCACAGTCACACGACATTGCAGCACTGCCGTGGCAATGGCAAGACTGTGACACACGGCGGCCC	78	Long Reads (vamos)	16bp+	24	21.8686131386861	27.1737870330614
chr4:35638611:CAGTATTTTATTTTTTAGTATTTGGTTT	28	Long Reads (vamos)	16bp+	2	2	0
chr4:35652487:TTTCTTTTCTTTCTT	15	Long Reads (vamos)	7-15bp	2	2.00934579439252	0.0282137189208253
chr4:35652669:TTTTTCTT	8	Long Reads (vamos)	7-15bp	5	5.01481481481482	0.402763957987839
chr4:35654002:ATAG	4	Long Reads (vamos)	4-6bp	13	12.765625	3.62967519685039
chr4:35657123:ATTTGGCAGTATCTGGAGA	19	Long Reads (vamos)	16bp+	2	2.01234567901235	0.0123456790123457
chr4:3566974:TGTAAACCACACACACAATCACACACCACACACACGTAAACCACACACACAAATCACACACATCAGATACACCACACATGCACATGTAAACCACACACAAATCACACACTCAGACGCACCACACACGCACA	131	Long Reads (vamos)	16bp+	4	4.15151515151515	0.160074022669443
chr4:35675682:AAACAAAT	8	Long Reads (vamos)	7-15bp	4	4.01111111111111	0.0560549313358302
chr4:35681441:AAAAAAAAAACA	12	Long Reads (vamos)	7-15bp	3	3.14179104477612	0.438390753001908
chr4:35682789:CCTCCTTGAACTGGGTGGGCT	21	Long Reads (vamos)	16bp+	2	2	0
chr4:35683904:AATAATTATCAAGGATTATCCATAATATATTATTAATAAACTG	43	Long Reads (vamos)	16bp+	2	2	0
chr4:35684960:TGTGTGTGTGTG	12	Long Reads (vamos)	7-15bp	2	1.92553191489362	0.0696636925188744
chr4:35695794:TTTTTT	6	Long Reads (vamos)	4-6bp	5	4.59398496240602	1.27329687856004
chr4:35696834:AAAAAAAAAAGA	12	Long Reads (vamos)	7-15bp	2	2.13934426229508	0.187034277198212
chr4:35698996:ATAGAGAGAGAG	12	Long Reads (vamos)	7-15bp	2	1.83908045977011	0.206361935311414
chr4:35701677:ATATATATGCATACATC	17	Long Reads (vamos)	16bp+	16	17.8666666666667	6.45970149253731
chr4:35702557:AGAT	4	Long Reads (vamos)	4-6bp	14	13.6846153846154	12.7912343470483
chr4:35705358:TTTAGTTAACTTTAG	15	Long Reads (vamos)	7-15bp	2	2	0
chr4:35711302:TAATACATTATTATATTTAATATAATATTA	30	Long Reads (vamos)	16bp+	4	3.97333333333333	0.0263063063063063
chr4:35714411:TTTATTATTATTATTATACTT	21	Long Reads (vamos)	16bp+	2	1.96	0.0389189189189189
chr4:35715682:TCATATATATAAGTATATG	19	Long Reads (vamos)	16bp+	4	4.37903225806452	0.253540519276161
chr4:35722466:TTAGAGCAAGCATA	14	Long Reads (vamos)	7-15bp	2	2	0
chr4:35729132:ATACTGCACTTACATTTC	18	Long Reads (vamos)	16bp+	2	1.98571428571429	0.0142857142857143
chr4:35729308:ATAACCCTAATTGATCACCTCAATT	25	Long Reads (vamos)	16bp+	2	1.98630136986301	0.0136986301369863
chr4:35732656:CCCACCTTCTCTCCTCCC	18	Long Reads (vamos)	16bp+	2	1.98	0.0197979797979798
chr4:3573557:GTGGGAGAGGGCTGTGAGGTGGCGGGAGGGGGTGTGACAC	40	Long Reads (vamos)	16bp+	5	6.99115044247788	10.0445638432364
chr4:3574285:AAAAAAC	7	Long Reads (vamos)	7-15bp	8	7.65441176470588	0.746350762527233
chr4:35743911:CAAACAGTTTCTCAGACCACAG	22	Long Reads (vamos)	16bp+	2	2	0
chr4:35753625:CTGCAACAAACACGGGAAGACAGAT	25	Long Reads (vamos)	16bp+	2	2	0
chr4:35759779:TATATATATATATATAT	17	Long Reads (vamos)	16bp+	4	4.15966386554622	0.20310497080188
chr4:35768658:TCACTGGTAAATT	13	Long Reads (vamos)	7-15bp	2	2	0
chr4:357687:TTTCTTT	7	Long Reads (vamos)	7-15bp	6	5.7218045112782	0.959899749373434
chr4:35771122:TTTTTTTTTTTTG	13	Long Reads (vamos)	7-15bp	2	2.01666666666667	0.537535014005602
chr4:35772674:GTTTCGTGTTTCACTAAAAAGAGTTTGTTAACCTAAATAACAAACAGAAACAGAGACTCT	60	Long Reads (vamos)	16bp+	2	2.28395061728395	0.480864197530864
chr4:35778872:TTTTG	5	Long Reads (vamos)	4-6bp	6	6.08333333333333	0.182456140350877
chr4:3578071:CATCCATCCACCCATC	16	Long Reads (vamos)	16bp+	2	2.04597701149425	0.0443731622560813
chr4:35782311:AGAT	4	Long Reads (vamos)	4-6bp	16	15.7899159663866	1.20125338270902
chr4:3578317:CATC	4	Long Reads (vamos)	4-6bp	29	28.7461538461538	1.3226595110316
chr4:35784678:TGTAGTAAAAAATAGTCTTCATCTAATCTTCCATTCAAAATG	42	Long Reads (vamos)	16bp+	2	2	0
chr4:3578879:CCAT	4	Long Reads (vamos)	4-6bp	31	30.8646616541353	2.14821143768512
chr4:35789062:GGAGGGGAAGGGAGG	15	Long Reads (vamos)	7-15bp	2	2.05940594059406	0.0764356435643564
chr4:35790055:GGAGAAGAGAGGAGAAAAGG	20	Long Reads (vamos)	16bp+	4	4.0948275862069	0.103973013493253
chr4:35790169:GGGAGGGAAGG	11	Long Reads (vamos)	7-15bp	2	1.98648648648649	0.0683080340614587
chr4:35799712:AACTGCATCTAT	12	Long Reads (vamos)	7-15bp	2	1.97183098591549	0.0277665995975855
chr4:35800344:TGTGTGTGTGTGCA	14	Long Reads (vamos)	7-15bp	3	2.98165137614679	0.0737342847434591
chr4:35801263:GTTTGTTCCTCCCGGTGGGTTTGTGGTCTCGCTGACTTCAGGAGTGAAGCTGCAGACCTTCAAAGTGAGTGTTATAGCTCTTAAAGGTGG	90	Long Reads (vamos)	16bp+	3	2.99019607843137	0.00980392156862745
chr4:35801739:ACAGAGCGCTGATTGGTGAGTTTACAAACCTTTAGCTAGAC	41	Long Reads (vamos)	16bp+	2	2	0
chr4:3580280:CATC	4	Long Reads (vamos)	4-6bp	85	79.5681818181818	242.918979875087
chr4:35803907:AGATTATATATTAT	14	Long Reads (vamos)	7-15bp	4	4	0
chr4:35808456:AAAG	4	Long Reads (vamos)	4-6bp	14	14.5	2.72519083969466
chr4:35813182:TCGTTTGGTTTTTTGTTTG	19	Long Reads (vamos)	16bp+	3	2.88775510204082	0.141910372396381
chr4:35819769:AAAAAAAGAAAG	12	Long Reads (vamos)	7-15bp	4	3.72519083969466	0.493129770992366
chr4:35833988:TCTT	4	Long Reads (vamos)	4-6bp	11	11.3461538461538	2.9257602862254
chr4:3584041:CACACACACACACCCATGTGCACACACATG	30	Long Reads (vamos)	16bp+	3	2.96491228070175	0.0341561869274957
chr4:35842056:TATTTCTCTACTTGGAA	17	Long Reads (vamos)	16bp+	2	2	0
chr4:3585069:ACACACACAGGCACATGC	18	Long Reads (vamos)	16bp+	2	1.98765432098765	0.0123456790123457
chr4:35852561:CAGAGAGAGAGAGAGAAAG	19	Long Reads (vamos)	16bp+	2	2	0
chr4:35857772:AAAAAACAAAAAAA	14	Long Reads (vamos)	7-15bp	3	3.07575757575758	0.498033772842933
chr4:35862528:TGGTGGACATCATTGAATAATTCATGGGCCTTTTCCTAATTCTC	44	Long Reads (vamos)	16bp+	2	2	0
chr4:35865625:AAAAG	5	Long Reads (vamos)	4-6bp	5	5	0.372093023255814
chr4:35868724:TATAATATACAAGG	14	Long Reads (vamos)	7-15bp	2	1.98809523809524	0.0119047619047619
chr4:3587235:AGGGCCCCTCGGAAACAA	18	Long Reads (vamos)	16bp+	2	1.68468468468468	0.272399672399672
chr4:3587694:TTCCGGGTGCACCTGCACTCCCAGATGCAGAC	32	Long Reads (vamos)	16bp+	15	15.3649635036496	0.645234006011164
chr4:35891199:TTTTGTGTTTTTGT	14	Long Reads (vamos)	7-15bp	2	2.11111111111111	0.0997732426303855
chr4:35895995:ACAAACCACTACTCAA	16	Long Reads (vamos)	16bp+	2	2.01369863013699	0.0136986301369863
chr4:35902696:AAAAAAAATAAAAA	14	Long Reads (vamos)	7-15bp	2	1.98130841121495	0.0373831775700935
chr4:35905519:TTTA	4	Long Reads (vamos)	4-6bp	7	6.96551724137931	0.405773857257418
chr4:3591769:TATATATATATGTG	14	Long Reads (vamos)	7-15bp	7	7.69172932330827	7.35121895648211
chr4:35935943:TCTTCATGTA	10	Long Reads (vamos)	7-15bp	4	3.9811320754717	0.11392632524708
chr4:35943611:AATTAGAGTTAGAGT	15	Long Reads (vamos)	7-15bp	2	2	0
chr4:3595048:TTTA	4	Long Reads (vamos)	4-6bp	10	9.09016393442623	4.66122476629183
chr4:35950795:AGGGCAGCAGGACA	14	Long Reads (vamos)	7-15bp	2	1.98823529411765	0.0117647058823529
chr4:35957365:TTTTGAGGTAAGAAGACACTCTGGC	25	Long Reads (vamos)	16bp+	3	3	0
chr4:35959452:TACATTAGGTGTTG	14	Long Reads (vamos)	7-15bp	2	2.04705882352941	0.0453781512605042
chr4:35963463:CATTCCACAAAATATCTGG	19	Long Reads (vamos)	16bp+	2	1.98666666666667	0.0133333333333333
chr4:35965085:TTA	3	Long Reads (vamos)	2-3bp	12	11.8173076923077	0.597367438386856
chr4:3596668:CTTTCTTTCTTT	12	Long Reads (vamos)	7-15bp	3	3.046875	0.108021653543307
chr4:35973215:GGAAGGGAGGGAGGAAGGAAAGGAAGGAAAGAAGGAAGGAAGGAAGGGGGAAAG	54	Long Reads (vamos)	16bp+	3	3	0.0194174757281553
chr4:35979237:AAAAT	5	Long Reads (vamos)	4-6bp	9	9.76521739130435	2.16369183829138
chr4:3598508:TGTGTGTGAGCAGGTATGCA	20	Long Reads (vamos)	16bp+	3	2.98823529411765	0.0117647058823529
chr4:35985374:AAAAAAAAAAAA	12	Long Reads (vamos)	7-15bp	3	3.17741935483871	0.374770521898767
chr4:3598726:TGTGAGCAGGTGTGCATGTGTGTGGGGGCAGGTGTGCACATGTGTATGTGTGTGCAGGTGTGCACATGTGTATGTGTGTGGGCAGGTGTGCACATGTGTATGTATGCATGTGGGCAGGTGTGCACATATTTGTGTGGGCAGGTGTGCACATGTGTATGTGTGTAAGCAGGTGTGCACATGTGTCTGTGTGAGCAGGTGTGCACTGTGTGTGGGCAGGTGTGCACATTTGTCTGTGTGT	238	Long Reads (vamos)	16bp+	4	4.35537190082645	0.314325068870523
chr4:35993738:GAGCACATTAGGCAAATACACATCCA	26	Long Reads (vamos)	16bp+	2	2	0
chr4:35993807:ATTTCACTTCCACTAGGAG	19	Long Reads (vamos)	16bp+	2	1.9873417721519	0.0126582278481013
chr4:36010197:ATATATTGTATATG	14	Long Reads (vamos)	7-15bp	2	2.03947368421053	0.0384210526315789
chr4:36014224:GAAA	4	Long Reads (vamos)	4-6bp	40	41.0367647058824	34.3023420479303
chr4:36034009:CTGTTTTGGTCACTGTAGCA	20	Long Reads (vamos)	16bp+	2	2	0
chr4:3604304:ATTC	4	Long Reads (vamos)	4-6bp	13	13.042735042735	0.248157972295903
chr4:36043784:GAAGG	5	Long Reads (vamos)	4-6bp	48	44.7407407407407	56.432283029298
chr4:36055545:TTATTT	6	Long Reads (vamos)	4-6bp	5	5.02	0.141010101010101
chr4:36071666:TTAATTTTTTT	11	Long Reads (vamos)	7-15bp	4	3.97196261682243	0.121847998589314
chr4:36072657:CAAAAAAAAACC	12	Long Reads (vamos)	7-15bp	4	3.84210526315789	0.406698564593301
chr4:36076613:CCTCCATGCTTCCCTCTCCA	20	Long Reads (vamos)	16bp+	3	2.55102040816327	0.249947401641069
chr4:36083585:AATGAAGACTCTTAGGATTTAC	22	Long Reads (vamos)	16bp+	2	2	0
chr4:3609840:CATCTATCCATCATCCACTCATCCATC	27	Long Reads (vamos)	16bp+	41	36.3649635036496	70.674645770717
chr4:36106202:ACATGTGCATTCA	13	Long Reads (vamos)	7-15bp	2	2	0
chr4:36107984:AATTCTACCCCTTGTACAATA	21	Long Reads (vamos)	16bp+	2	1.98717948717949	0.0128205128205128
chr4:3612901:GCACATGCATCAGACATGCAAACACACCACACACAGCACACATG	44	Long Reads (vamos)	16bp+	16	17.8260869565217	7.98413202158045
chr4:36134723:ACACACACAAACACACAC	18	Long Reads (vamos)	16bp+	2	2.01388888888889	0.0420579029733959
chr4:36136783:GTGTGTGTGT	10	Long Reads (vamos)	7-15bp	5	4.50413223140496	0.452066115702479
chr4:36155633:TTTATTT	7	Long Reads (vamos)	7-15bp	6	5.53787878787879	0.708477908859588
chr4:36156280:AAGG	4	Long Reads (vamos)	4-6bp	54	53.8731343283582	17.4349119066323
chr4:36163233:AAATACTGGAAAAAA	15	Long Reads (vamos)	7-15bp	2	2.33	0.223333333333333
chr4:36169148:AAATAAACTCTAGAATAAAT	20	Long Reads (vamos)	16bp+	2	2	0
chr4:3617054:CCCCTCCCTCCCATCCCTCTCTTCCTCCTTCCCTCCCCTCCCTCCCTTCTTCCCTCCTGTCCTTCCATCCCCTCTCCTCCCTTCCTTCCTTTTCCCTCCCATTCCTCCCTTCCCCTCCTCTTCCCTCCCTCCTTTCCCCTCCCAGCCCTCCCTTCCTTCTTCCCTCCCATCCCTCCCTTCCCCTCCCCTCCTTCCCTTCTCCTCCCTCCTCCCTCCCTTCTTCCTTCTTG	230	Long Reads (vamos)	16bp+	3	3.01333333333333	0.0133333333333333
chr4:36177066:TATACATATTAAAAACA	17	Long Reads (vamos)	16bp+	2	2.01428571428571	0.0142857142857143
chr4:36182495:TAAA	4	Long Reads (vamos)	4-6bp	11	10.6	0.829357798165138
chr4:36184168:TTAATAACACTTTA	14	Long Reads (vamos)	7-15bp	2	2	0
chr4:36189295:GATACATAGTGATGTCAT	18	Long Reads (vamos)	16bp+	2	2.05333333333333	0.0511711711711712
chr4:36197655:GGTGTGGAGCAGTGAGG	17	Long Reads (vamos)	16bp+	2	2	0
chr4:36198978:AGTGGGAGGCCTGG	14	Long Reads (vamos)	7-15bp	2	1.98571428571429	0.0142857142857143
chr4:36203586:AAAAC	5	Long Reads (vamos)	4-6bp	6	5.94308943089431	0.381980541116887
chr4:36207715:AATTGTATTTTGAC	14	Long Reads (vamos)	7-15bp	2	2	0
chr4:36214546:ATTATGAGAAAAT	13	Long Reads (vamos)	7-15bp	2	2.12048192771084	0.131648545401117
chr4:36217785:GATAATACTAGATATATGATAATACTA	27	Long Reads (vamos)	16bp+	4	3.96808510638298	0.0312285518188058
chr4:36224216:AAAT	4	Long Reads (vamos)	4-6bp	9	8.40566037735849	0.548158131176999
chr4:36231336:AAAT	4	Long Reads (vamos)	4-6bp	8	7.62608695652174	0.464225781845919
chr4:36238936:AAAAAC	6	Long Reads (vamos)	4-6bp	4	4.09876543209877	0.140123456790123
chr4:36239380:ATGAATGG	8	Long Reads (vamos)	7-15bp	3	3.05405405405405	0.0792299148463532
chr4:3624351:GGGAGGATCAGTGTGAGGGAGAGGCTGAGTGTGGGGTCTGGGAAGGACA	49	Long Reads (vamos)	16bp+	18	17.8474576271186	0.130378096479791
chr4:36250103:TTTAT	5	Long Reads (vamos)	4-6bp	13	12.9193548387097	0.611329661683714
chr4:36252594:GCAAAAGACAGGTAGAAAT	19	Long Reads (vamos)	16bp+	2	2	0
chr4:36260478:GAGAATAGAGCCCTCATGAAT	21	Long Reads (vamos)	16bp+	2	2	0
chr4:36261446:TATATATATATA	12	Long Reads (vamos)	7-15bp	8	7.79527559055118	0.179977502812148
chr4:36263715:AAAAGAAAAAAAG	13	Long Reads (vamos)	7-15bp	5	5.15151515151515	1.07610455702059
chr4:36266542:TCCTTCCCTCCCTCCCTTCCT	21	Long Reads (vamos)	16bp+	4	3.83760683760684	0.206159740642499
chr4:36269002:AAAAAAAAAAAC	12	Long Reads (vamos)	7-15bp	3	2.6	0.354838709677419
chr4:36278620:ATTAATAGCCTGTC	14	Long Reads (vamos)	7-15bp	2	1.98571428571429	0.0142857142857143
chr4:36309390:GCAGGTTGCAGTGAGCCGAGATC	23	Long Reads (vamos)	16bp+	2	1.99	0.01
chr4:36310304:GAAAGAAAAAGAACAA	16	Long Reads (vamos)	16bp+	3	2.54310344827586	0.250299850074963
chr4:36318596:TTTTCTTTTTC	11	Long Reads (vamos)	7-15bp	3	3.59230769230769	0.832498509242695
chr4:36324147:CCTTTCTCTTGTTCCCTTTC	20	Long Reads (vamos)	16bp+	2	2	0
chr4:36325383:AAAGCCATTGG	11	Long Reads (vamos)	7-15bp	2	2	0
chr4:36326278:TTATATATATAAACATATGGTCCATTATAATTT	33	Long Reads (vamos)	16bp+	2	2	0
chr4:36327318:TAAATAGGCACAGGAA	16	Long Reads (vamos)	16bp+	2	2	0
chr4:36331292:ATGATTTTACATTACAAACTAAGT	24	Long Reads (vamos)	16bp+	2	2	0
chr4:36332187:AAAAT	5	Long Reads (vamos)	4-6bp	11	10.9312977099237	12.5413975337639
chr4:3633269:TCCC	4	Long Reads (vamos)	4-6bp	19	18.8188405797101	2.23701470432667
chr4:3633458:GTTGGGGGCTCTCA	14	Long Reads (vamos)	7-15bp	2	2	0
chr4:36343929:CTATTTAATGATGTG	15	Long Reads (vamos)	7-15bp	2	1.98571428571429	0.0142857142857143
chr4:36347833:ATTA	4	Long Reads (vamos)	4-6bp	8	7.56198347107438	0.364876033057851
chr4:36355278:TGTGTGTGTGTGCA	14	Long Reads (vamos)	7-15bp	2	2.06862745098039	0.0645505727043293
chr4:3635549:CCCACAGTGAGGACTCAGTCCCGCAAGATGGCCCCGCCCTTCAGATGCTGGTCCCACCTGGAGTGACGTGAGGG	74	Long Reads (vamos)	16bp+	2	2	0
chr4:3636059:AGCCTGATTGATTGCATCATTGGCCATTGGCAATCAACTCAACCTTCAGCCCCTCCCATCTCCCCTTCCT	70	Long Reads (vamos)	16bp+	4	4	0
chr4:36366643:GTTTTT	6	Long Reads (vamos)	4-6bp	7	6.74193548387097	0.534487280356675
chr4:36370472:TATTTAATATCTAGATATAAATAATATTTAATATGTAGATATTAAACAATATTTAATATATAAATATTATTTAATATATAGATAT	85	Long Reads (vamos)	16bp+	3	2.97142857142857	0.0281573498964803
chr4:36375312:GGGCTGAGGAGTGCCGGTGCA	21	Long Reads (vamos)	16bp+	2	2	0
chr4:36375489:ACCAATCAGCACCCTGTCAAAACAG	25	Long Reads (vamos)	16bp+	3	3.01136363636364	0.0343521421107628
chr4:36385809:CCCTTTTATGTA	12	Long Reads (vamos)	7-15bp	3	2.72043010752688	0.22533894343151
chr4:36395313:GTATATATCTATAACTTATGTATGTAAATAACACATATATGCATTACATA	50	Long Reads (vamos)	16bp+	2	2	0
chr4:36403725:TAAAGAAAATAAACAGATAGCAATAGA	27	Long Reads (vamos)	16bp+	3	3	0
chr4:36404385:AAAACACTCACGTGTTCAGAAT	22	Long Reads (vamos)	16bp+	2	2	0
chr4:3642058:CTCCCGCGTGCTTCGTGCGGGTCGGTTTCCGGGGCTCTCGCGTGCTCCGCGTTGGTCGGTTTCCGGGGCTCTCGCGTGCTCTGCGCGGGTCGGTTTCCAGGACTACCGCGTGCTCTGCGCGGGTTTCGGGGACTCTGGCGTGCTCTGCGCAGGTCGGTTTCCTGGGA	167	Long Reads (vamos)	16bp+	5	4.85393258426966	0.376149131767109
chr4:36423846:ATCATTCTCTGCTGCTTAT	19	Long Reads (vamos)	16bp+	2	1.98837209302326	0.0116279069767442
chr4:36424270:AAATAG	6	Long Reads (vamos)	4-6bp	5	4.60194174757282	0.379211878926328
chr4:36424382:AGCCTGACACAGGGACAATCAT	22	Long Reads (vamos)	16bp+	2	1.76829268292683	0.180216802168022
chr4:36432331:ATA	3	Long Reads (vamos)	2-3bp	12	11.6829268292683	3.43142742902839
chr4:36444411:AGAGAGAAAAAAAGAGAAAAA	21	Long Reads (vamos)	16bp+	3	3.125	0.110294117647059
chr4:36449514:AAAAAC	6	Long Reads (vamos)	4-6bp	6	5.89430894308943	0.128082100493136
chr4:36454245:TTTTTAAATTTT	12	Long Reads (vamos)	7-15bp	2	2.00900900900901	0.0453726453726454
chr4:36458730:TGTGTA	6	Long Reads (vamos)	4-6bp	9	9.58955223880597	4.36410054988217
chr4:36462696:AAAAAT	6	Long Reads (vamos)	4-6bp	7	6.70149253731343	0.541802266861183
chr4:3646749:AATCCTCATCCTCAGGCTGGTGATACTAGGAGGAGGGGAGGTG	43	Long Reads (vamos)	16bp+	8	7.8515625	0.363619586614173
chr4:36468580:AAAAAAAAAAGAAA	14	Long Reads (vamos)	7-15bp	1	1.61111111111111	1.1167290886392
chr4:36470027:TGACATTAATTAATATTT	18	Long Reads (vamos)	16bp+	2	1.98701298701299	0.012987012987013
chr4:36471468:TAT	3	Long Reads (vamos)	2-3bp	8	8.54310344827586	2.98073463268366
chr4:36479639:ACATTAGAGTTCACTCTTTGGTTCTACCTTCTATAAGTTTT	41	Long Reads (vamos)	16bp+	2	2	0
chr4:36483822:AAAAAAAAAACCAGAC	16	Long Reads (vamos)	16bp+	2	1.98850574712644	0.0114942528735632
chr4:36484809:TATATATATAATATATATTAGTT	23	Long Reads (vamos)	16bp+	11	11.3333333333333	0.238805970149254
chr4:36486702:AAATGCATCAATCACAAAGCCATGTATTACACA	33	Long Reads (vamos)	16bp+	2	2.14457831325301	0.125183661475169
chr4:36496361:AGAAAATGAAAATA	14	Long Reads (vamos)	7-15bp	2	1.97802197802198	0.0217338217338217
chr4:36500898:AAAT	4	Long Reads (vamos)	4-6bp	7	6.89166666666667	1.18984593837535
chr4:3652113:GCCCCTTGTGCTTCTGCACTGGC	23	Long Reads (vamos)	16bp+	2	2	0
chr4:36522447:AAGAATAAGTTT	12	Long Reads (vamos)	7-15bp	3	3	0
chr4:36523859:TCCT	4	Long Reads (vamos)	4-6bp	17	16.3259259259259	2.78850193477059
chr4:3652740:GTGTGTGCATGTGTGTGCTTATGTGCATGTGC	32	Long Reads (vamos)	16bp+	4	4.11864406779661	0.190931479067072
chr4:36535003:TTTTTAATAAAAGGTATATTA	21	Long Reads (vamos)	16bp+	2	2	0
chr4:36536240:CTTCCATTTATCTAATGT	18	Long Reads (vamos)	16bp+	2	1.98823529411765	0.0117647058823529
chr4:36540128:GATA	4	Long Reads (vamos)	4-6bp	17	16.7443609022556	2.69172932330827
chr4:36541463:AGAT	4	Long Reads (vamos)	4-6bp	11	11.4423076923077	0.928678117998506
chr4:36542324:TTGAGGTTAGGAA	13	Long Reads (vamos)	7-15bp	2	1.98571428571429	0.0142857142857143
chr4:3655457:CCTCCCTCCCCTAAGGCTGAT	21	Long Reads (vamos)	16bp+	11	10.410447761194	0.965604309280664
chr4:36559187:AAATAAGTTG	10	Long Reads (vamos)	7-15bp	4	4.02352941176471	0.0470588235294118
chr4:3660717:TGTGTGTGATGTGTATGGTGTGTGTGATGTGTATGGTGTGTGTGTTGTGTAGTGTGCTGTGTAG	64	Long Reads (vamos)	16bp+	3	2.97297297297297	0.0266567937800815
chr4:36614483:ATATAGATATAGATATAGATACACACATATATATCTATAT	40	Long Reads (vamos)	16bp+	7	7.0078125	0.055056594488189
chr4:36618582:AAAT	4	Long Reads (vamos)	4-6bp	8	8.47967479674797	1.6942556310809
chr4:36621035:TATATATATATTTGA	15	Long Reads (vamos)	7-15bp	4	3.85964912280702	0.139419344822233
chr4:3662212:GGCGCGTGGAGGGCGGATGAG	21	Long Reads (vamos)	16bp+	2	2	0
chr4:3663005:GTGTGTGTGAGTGTA	15	Long Reads (vamos)	7-15bp	35	34.4890510948905	2.38407041648776
chr4:3664119:CAGGAGGACCCCGTGCTCAGGAGGACCTCATGCTCAGGAGGACCCAGTGCTCAGAAGGGACCTGGTGCTCAGGGAGACTCAGTGCC	86	Long Reads (vamos)	16bp+	4	3.95833333333333	0.0404929577464789
chr4:36649627:TAATTGTACAGTTACGAAAATG	22	Long Reads (vamos)	16bp+	2	2	0
chr4:36655899:GAAACAATGATCATTCT	17	Long Reads (vamos)	16bp+	2	2.0531914893617	0.0509036833676504
chr4:36656821:TATTTGCTGTTCTGCAG	17	Long Reads (vamos)	16bp+	2	1.97183098591549	0.0277665995975855
chr4:36674377:ATATGTATGTGTATATA	17	Long Reads (vamos)	16bp+	3	2.97802197802198	0.0217338217338217
chr4:3667623:AGGAAGGAAGGA	12	Long Reads (vamos)	7-15bp	3	3.00990099009901	0.0299009900990099
chr4:36678555:TATAATATCTAT	12	Long Reads (vamos)	7-15bp	2	1.98684210526316	0.0131578947368421
chr4:3667858:AAACACACACCACACACAC	19	Long Reads (vamos)	16bp+	9	8.82706766917293	0.37138300296195
chr4:36683628:AAACCTTTATCATTATAAAAACAAAT	26	Long Reads (vamos)	16bp+	2	2	0
chr4:36689176:TTTGACTTCTTCTCCTA	17	Long Reads (vamos)	16bp+	2	2	0
chr4:36694784:TACTGGATGTATACTGGATGTAAGAATA	28	Long Reads (vamos)	16bp+	2	2	0
chr4:36712431:GGTGTGTATAGT	12	Long Reads (vamos)	7-15bp	2	1.93243243243243	0.0638652350981118
chr4:36714119:ATATATATATATATATATCCTGTATGGAGG	30	Long Reads (vamos)	16bp+	8	7.04511278195489	10.7858282068808
chr4:36714385:TATGTGTG	8	Long Reads (vamos)	7-15bp	7	6.96153846153846	0.533392963625522
chr4:36720482:ATATATATATATCTCC	16	Long Reads (vamos)	16bp+	12	12.4469696969697	0.646021281517465
chr4:36720768:GATTAGATTGTGCCCACCA	19	Long Reads (vamos)	16bp+	3	2.97777777777778	0.0219725343320849
chr4:36728208:TTTTATT	7	Long Reads (vamos)	7-15bp	6	5.99047619047619	0.413369963369963
chr4:36729245:ATAC	4	Long Reads (vamos)	4-6bp	10	9.912	0.451870967741935
chr4:36731802:AAACTTAGACATAAATATTAATAT	24	Long Reads (vamos)	16bp+	2	2.02739726027397	0.0270167427701674
chr4:36736008:TTTGCTTGTTGTTGTTTG	18	Long Reads (vamos)	16bp+	2	2.05263157894737	0.0505263157894737
chr4:36736970:TGTAGATGATTTAAGATTAAGAATACAGTTTAAAGAAGATCAGTAAATGAGATTATAA	58	Long Reads (vamos)	16bp+	2	2	0
chr4:36745765:TCCATCACCTCAACAGGCTAAAGAATAAAAA	31	Long Reads (vamos)	16bp+	2	2	0
chr4:3674872:CCTCCCTCCCTCTCTTCCTTCCTCCCTCCCTCTCTCCCTCCCCTCCTCCCTTTCTCCTTCCCTCTCTCCCTCCCTCCCTTCCTCCCTCCCTTCTTTCTCCCTC	103	Long Reads (vamos)	16bp+	2	2.34210526315789	0.227061015370284
chr4:36750011:GTTTATATATACATATGCAT	20	Long Reads (vamos)	16bp+	2	2	0
chr4:36750093:TATATACACATT	12	Long Reads (vamos)	7-15bp	3	2.97674418604651	0.0229822161422709
chr4:36759168:TTTATTTATTTTA	13	Long Reads (vamos)	7-15bp	3	2.96470588235294	0.034453781512605
chr4:3676035:TGGGGAGG	8	Long Reads (vamos)	7-15bp	5	5.32478632478632	0.617742410845859
chr4:36762409:AAAT	4	Long Reads (vamos)	4-6bp	12	11.8055555555556	1.13006230529595
chr4:36779744:AATAAATAATTTATATTTATTTAT	24	Long Reads (vamos)	16bp+	5	5.11881188118812	0.245742574257426
chr4:3678050:TGAGGAG	7	Long Reads (vamos)	7-15bp	114	113.379562043796	20.6784027479605
chr4:36784349:CTTT	4	Long Reads (vamos)	4-6bp	19	19.4609375	14.2976747047244
chr4:36794775:GTTTG	5	Long Reads (vamos)	4-6bp	6	6.10091743119266	0.202684335711859
chr4:36801202:AACTGTGGTATGT	13	Long Reads (vamos)	7-15bp	2	1.95294117647059	0.0453781512605042
chr4:36802456:TATTATTATTTTTTATTT	18	Long Reads (vamos)	16bp+	2	1.97402597402597	0.0256322624743677
chr4:36802501:ATT	3	Long Reads (vamos)	2-3bp	9	8.82178217821782	0.707920792079208
chr4:3682201:AAAAAAACCACACACACACACA	22	Long Reads (vamos)	16bp+	2	2.02127659574468	0.0425531914893617
chr4:36833526:TTTCCAATTAAAAT	14	Long Reads (vamos)	7-15bp	2	2	0
chr4:36836959:AAAAAAAAAAAC	12	Long Reads (vamos)	7-15bp	3	2.83720930232558	0.652979651162791
chr4:36848383:CCCTCCCACTGATAT	15	Long Reads (vamos)	7-15bp	3	2.98795180722892	0.0120481927710843
chr4:36852472:AATTTATTACTCACACAGT	19	Long Reads (vamos)	16bp+	2	1.98717948717949	0.0128205128205128
chr4:3685971:CACACACATGCACA	14	Long Reads (vamos)	7-15bp	3	3	0.0353982300884956
chr4:36867397:TGAA	4	Long Reads (vamos)	4-6bp	10	9.88288288288288	0.286158886158886
chr4:36871718:TTTCTCTTTAATACAT	16	Long Reads (vamos)	16bp+	2	2.02352941176471	0.023249299719888
chr4:36876633:TTTTTCTTTT	10	Long Reads (vamos)	7-15bp	4	3.76146788990826	1.01664967720014
chr4:36892913:CAATTAAATAAATGT	15	Long Reads (vamos)	7-15bp	2	1.98780487804878	0.0121951219512195
chr4:36906997:ACTTTGGTTTTGGTTTTGACCTGGCTTGGATTTCTGGAT	39	Long Reads (vamos)	16bp+	2	2.0126582278481	0.0126582278481013
chr4:36907519:AGAGAGAAAGGAAAGAGACAGAGAG	25	Long Reads (vamos)	16bp+	2	2.01282051282051	0.0128205128205128
chr4:36931634:TTTTATGTGAAAATAAATCTACACAATAACTTTAGGGTCAGA	42	Long Reads (vamos)	16bp+	2	2	0
chr4:36933180:CAACAAAATACTACAAA	17	Long Reads (vamos)	16bp+	2	2	0
chr4:36942055:TATACATATTATATATATAATATAATATATATAT	34	Long Reads (vamos)	16bp+	6	6.39837398373984	2.8318006130881
chr4:36942573:ATAACAAAATATTAAA	16	Long Reads (vamos)	16bp+	3	2.98765432098765	0.0123456790123457
chr4:36947512:CCCTCTCTTCTCTCCCTCTTTCCTT	25	Long Reads (vamos)	16bp+	3	2.87610619469027	0.145227560050569
chr4:36952675:TTTTTGTAACAGTACCATGCTG	22	Long Reads (vamos)	16bp+	2	2	0
chr4:36953790:TCTCACTCTCTGTA	14	Long Reads (vamos)	7-15bp	4	3.95967741935484	0.18535274062418
chr4:36955374:TCATTTGTCATC	12	Long Reads (vamos)	7-15bp	2	1.8780487804878	0.157783800060223
chr4:36955807:TTTC	4	Long Reads (vamos)	4-6bp	18	17.7443609022556	1.50991114149009
chr4:36956526:ATATATATGT	10	Long Reads (vamos)	7-15bp	4	3.80808080808081	0.238301381158524
chr4:36959018:GAAAATTACTCTCT	14	Long Reads (vamos)	7-15bp	3	2.97752808988764	0.0222165474974464
chr4:36963366:TTCTGACTAGCCTTT	15	Long Reads (vamos)	7-15bp	3	3	0
chr4:369675:TATACCTTTGTGGTATC	17	Long Reads (vamos)	16bp+	2	1.98780487804878	0.0121951219512195
chr4:36969837:AAAAC	5	Long Reads (vamos)	4-6bp	7	7.21897810218978	1.15757835981108
chr4:36972613:TACTATCAATGGTA	14	Long Reads (vamos)	7-15bp	2	2	0
chr4:36972845:TTTCCTACCATGGTACCTTGCTTGTATCACATTGTGTTTTAATTTTATGCTGACTAGTCCATCTCCCCTACCAGACAATACATAAAGATGGGGATTGAGTCTTCTCACCATTTGGTAGAGAAGGTACCA	129	Long Reads (vamos)	16bp+	2	1.98876404494382	0.0112359550561798
chr4:36973444:TAGA	4	Long Reads (vamos)	4-6bp	16	16.6141732283465	1.55630546181727
chr4:3697424:TGAGGGAAATGAGGGTGTGAAGGGGGTGAGGGCCAGTAAAGG	42	Long Reads (vamos)	16bp+	2	2	0
chr4:36979296:ATAAGTAATTTAATTCA	17	Long Reads (vamos)	16bp+	2	1.98809523809524	0.0119047619047619
chr4:36984332:AAAAAAGAAAAGAA	14	Long Reads (vamos)	7-15bp	2	1.97777777777778	0.0893882646691635
chr4:36987794:TTTATTTTATTATTAT	16	Long Reads (vamos)	16bp+	2	2	0
chr4:37001095:TATATATATATATATAATTTATATT	25	Long Reads (vamos)	16bp+	2	1.77319587628866	0.385524054982818
chr4:3700211:GGAGGAGGGGGAGGAAGTGGGAGGAGGAAGGGGAGAGGAA	40	Long Reads (vamos)	16bp+	4	4.47899159663866	0.251673550776243
chr4:37007099:ACCAAGATACTGAGGTAGTAAATGCCTT	28	Long Reads (vamos)	16bp+	2	2.01234567901235	0.0123456790123457
chr4:37015037:TATACATATAAACATTTAAT	20	Long Reads (vamos)	16bp+	3	3.00917431192661	0.00917431192660551
chr4:3702364:TGACCCCCCTCCCACTGCCCGGAC	24	Long Reads (vamos)	16bp+	4	4.06542056074766	0.590019396931758
chr4:37036677:TAGATACATAATATCTATATATCTGTA	27	Long Reads (vamos)	16bp+	20	20.6791044776119	26.41504881607
chr4:3704203:GAAAATCCCATGTCCCAG	18	Long Reads (vamos)	16bp+	2	2	0
chr4:37043944:ATGGAGGCCCAGCAAGG	17	Long Reads (vamos)	16bp+	2	2.19767441860465	0.16046511627907
chr4:37055466:CTCTTTGTGCCTCTCTCT	18	Long Reads (vamos)	16bp+	2	1.93478260869565	0.0616340181557573
chr4:37066057:CTGAGAATAGCACATCTCACTTTCACTCACAGCCCATTGGCAAATATTCAGTAACTGCAAAGGATACTGGCAAATGCAGTCTAGCTGTGTGCCCAGAAAGAAGAGTAAGTAGATTTAGTTAACTGTTAGCCACACACCTGTGGGAAAAATGCTAATAAAAAATCATACTTTAAAATTTTAA	181	Long Reads (vamos)	16bp+	3	3	0
chr4:37069782:AGGGAAAACTCAAGCTATCTATGTTTGCTAATTGGCAATATTCAAAG	47	Long Reads (vamos)	16bp+	2	1.98591549295775	0.0140845070422535
chr4:37073581:TGATTGGTTGAAGTTTCAATCCCTTAGCTTGCAGCTATGACCCATTTCGGCTTAGGGGAAAGTCC	65	Long Reads (vamos)	16bp+	2	2	0
chr4:37074017:AAATCCTGGTATTAACCCAAG	21	Long Reads (vamos)	16bp+	2	1.99029126213592	0.00970873786407767
chr4:3709018:CCAT	4	Long Reads (vamos)	4-6bp	7	6.95049504950495	0.247524752475248
chr4:37093846:TTG	3	Long Reads (vamos)	2-3bp	16	15.5671641791045	2.89395129615082
chr4:37094449:GCTGTGTGTTTCTTTTCCTA	20	Long Reads (vamos)	16bp+	2	1.98571428571429	0.0142857142857143
chr4:37105988:TAATTCTGAATATATTTAAA	20	Long Reads (vamos)	16bp+	2	1.97619047619048	0.0235226620768789
chr4:37112447:TTGTTTGTTTGT	12	Long Reads (vamos)	7-15bp	5	4.54135338345865	0.250170881749829
chr4:37115760:AAAAAAAATGAAGAGGGGTC	20	Long Reads (vamos)	16bp+	2	1.98837209302326	0.0116279069767442
chr4:37129221:TATATAATATATGTTGTATAT	21	Long Reads (vamos)	16bp+	2	2	0
chr4:37131675:TGTGTGTGTGTG	12	Long Reads (vamos)	7-15bp	3	2.94392523364486	0.0911655792629166
chr4:37134014:TTCCTTTTATTGATTCAACACATTATTATTGAGTAACCTTTGTTCTAGACACTGGCAAAGTTAAAATAATAGCAACATAAACAAAAGGTCTTTTCTTACTGTTTAATAGGAGAAACATATTAGATAAATGATTTTAATGCACTGATATAAAAGCTATAGTTATCCAAC	168	Long Reads (vamos)	16bp+	2	2	0
chr4:37138537:CATTTGATTTCTTCCTCTGCCA	22	Long Reads (vamos)	16bp+	2	2	0
chr4:3714212:TGTGTCTCTGTGTGTGTGTGCATGTGTGTGGGTGTATGTTATGTCTGTGAAGGGTGTGTGTGTGCATGTGTGTGATGCGTGGATGTGTGTATGTCTCTGTATCTCTGTA	109	Long Reads (vamos)	16bp+	7	6.96240601503759	0.0364547732968786
chr4:37149137:TTTTGTTTTTTTTC	14	Long Reads (vamos)	7-15bp	2	1.94520547945205	0.0525114155251142
chr4:37150532:CACCCAAGGCCCTTGATGTAGTACCTGGGTATTGCTGCTGGA	42	Long Reads (vamos)	16bp+	2	2	0
chr4:37158929:GGAATCTTTATTTTCCAGGTACCTGCTGTCATT	33	Long Reads (vamos)	16bp+	1	1.47916666666667	0.25219298245614
chr4:37159204:TATATATATTTTTATATATACACATACATGG	31	Long Reads (vamos)	16bp+	3	3	0
chr4:37159445:TGTATATATATATATA	16	Long Reads (vamos)	16bp+	2	2.26605504587156	0.197077811756711
chr4:37159572:TATATTTATATATATATACACATACATGG	29	Long Reads (vamos)	16bp+	4	4.23809523809524	0.198857142857143
chr4:37170856:TCTA	4	Long Reads (vamos)	4-6bp	14	13.8928571428571	0.384813384813385
chr4:37173807:TTGATGTTGTCTA	13	Long Reads (vamos)	7-15bp	2	2.10126582278481	0.0921778643297631
chr4:37176919:ATAATTTCTTACA	13	Long Reads (vamos)	7-15bp	3	2.97435897435897	0.0253080253080253
chr4:37184431:TTTTCT	6	Long Reads (vamos)	4-6bp	5	5.38095238095238	0.509714285714286
chr4:37186218:GTTT	4	Long Reads (vamos)	4-6bp	12	11.5147058823529	0.888671023965142
chr4:37188141:CGCATTAAACACAACTGAACCT	22	Long Reads (vamos)	16bp+	2	2	0
chr4:37192867:TAGA	4	Long Reads (vamos)	4-6bp	27	26.9477611940299	5.35815284479856
chr4:37201797:CACACACAAAGACACACACACA	22	Long Reads (vamos)	16bp+	2	2.39090909090909	0.258632193494579
chr4:37202119:CTTTCTTTCTTTTCTTTC	18	Long Reads (vamos)	16bp+	2	2.06741573033708	0.063585291113381
chr4:3720301:CCCAGGGCCACACGTGGCCGCAGATCCTCAGGAGATACATGCCGGGCCT	49	Long Reads (vamos)	16bp+	2	2	0
chr4:37210233:AGCCATGAAGAACTGTGAGTTC	22	Long Reads (vamos)	16bp+	2	2	0
chr4:37211002:CACACACACACA	12	Long Reads (vamos)	7-15bp	8	8.2265625	0.538816437007874
chr4:3721291:GGACAGCTGTGGAGGGGGAGGCCCGTGTCTGCTGTCTGTCATTCCCGTGGGGCTG	55	Long Reads (vamos)	16bp+	2	1.98780487804878	0.0121951219512195
chr4:37218579:TATGTATGTGTGTTAATG	18	Long Reads (vamos)	16bp+	2	2	0
chr4:3722232:AGGTGGTGGCTGGGTGGAGGGTC	23	Long Reads (vamos)	16bp+	6	6.12307692307692	0.759928443649374
chr4:37232251:AATAGTTCGTTACATATTC	19	Long Reads (vamos)	16bp+	2	1.98571428571429	0.0142857142857143
chr4:37233579:ACAAA	5	Long Reads (vamos)	4-6bp	9	9.136	0.295870967741935
chr4:37235818:TACTACTGCCAGTACTAC	18	Long Reads (vamos)	16bp+	2	1.98780487804878	0.0121951219512195
chr4:37239051:TTGCAAAAATATGCAAA	17	Long Reads (vamos)	16bp+	2	1.9873417721519	0.0126582278481013
chr4:3724672:GCCCTGCCCCACGCTGT	17	Long Reads (vamos)	16bp+	3	3.08620689655172	0.166416791604198
chr4:37247576:AGATAATAGAATGAAAT	17	Long Reads (vamos)	16bp+	2	2	0
chr4:3725994:AGAGAGAAAGCGAGGGAGAGGAGAGAGAGGAAGGGAGGGAGGGAGAGAGGACAGAGGGAGAGGAGAGAGAGAGGGAGGTAGAGAGGGAGAGGAGAG	96	Long Reads (vamos)	16bp+	6	6.30769230769231	1.64102564102564
chr4:37265904:CATTATTTAGCTTACC	16	Long Reads (vamos)	16bp+	2	2	0
chr4:37275694:ACCAAAACAGCATGGTACTGGT	22	Long Reads (vamos)	16bp+	2	2.04938271604938	0.0475308641975309
chr4:37288999:TATTTACATTTAAATATTT	19	Long Reads (vamos)	16bp+	2	2	0
chr4:37301742:ATTTTATATTTAAGATA	17	Long Reads (vamos)	16bp+	2	2.1340206185567	0.117268041237113
chr4:37301891:CATTGTTAGAAAGT	14	Long Reads (vamos)	7-15bp	2	1.73118279569892	0.198690977092099
chr4:3730391:AGTGGGGGCTGGGGGTGCAGGGCAGGGGCC	30	Long Reads (vamos)	16bp+	8	8.42982456140351	1.3091911193914
chr4:37308492:GCAGCCATTAGTGGCA	16	Long Reads (vamos)	16bp+	2	1.98850574712644	0.0114942528735632
chr4:37313680:GTTT	4	Long Reads (vamos)	4-6bp	9	9.1	0.373737373737374
chr4:37317998:TTTCTTTCTTT	11	Long Reads (vamos)	7-15bp	4	4.01470588235294	0.562745098039216
chr4:37330765:CATCACCCTACTTGAGTATTTCTGTACAATACCACCAGAAT	41	Long Reads (vamos)	16bp+	26	23.5185185185185	137.311221669431
chr4:37338445:AAAACTAAAGTTCCTTG	17	Long Reads (vamos)	16bp+	2	2	0
chr4:37346779:TGTTTCTTTCTGATGCTCTTTTAAATTGAAT	31	Long Reads (vamos)	16bp+	2	2	0
chr4:37347437:TTATACCAATTAAATTATACAAT	23	Long Reads (vamos)	16bp+	4	3.94174757281553	0.0553969160479726
chr4:37347987:ATGATTTCAGTATGTTATCACAATT	25	Long Reads (vamos)	16bp+	2	2	0
chr4:37348235:AGTTCGTTAACATTCAACATTTAACA	26	Long Reads (vamos)	16bp+	2	2.10526315789474	0.0954385964912281
chr4:37348563:TTTTCTTTTTCCT	13	Long Reads (vamos)	7-15bp	3	2.63846153846154	0.387656529516995
chr4:37352193:TCCCCTGGTCCAGAGCTGAGTTCAAGTCCTGAATATTCTTGCTAATTTTCTGTCTCATTCATCTGTCTAATATTGACAGAGGGGTGTTGAAGTCTCCTGCTATTATTATGTGGGAGTCTGAGTCTCTTTGTAGGCCTCTAAGAACTTGCTTTATGAATCTGGGTGCTCCTGTATTGGGTGCATA	184	Long Reads (vamos)	16bp+	2	2	0
chr4:37360996:ATACAAAAGATCCTCAGGGACT	22	Long Reads (vamos)	16bp+	2	1.97979797979798	0.0199958771387343
chr4:37361344:ACCTGGCAAAAGACAAA	17	Long Reads (vamos)	16bp+	2	1.98863636363636	0.0113636363636364
chr4:37371062:TTTTTTTTTCTTTTTC	16	Long Reads (vamos)	16bp+	2	2.15833333333333	0.25203081232493
chr4:37382675:TTTA	4	Long Reads (vamos)	4-6bp	8	8.11764705882353	0.308075772681954
chr4:37388553:TATATATCATATATAAATATATATCG	26	Long Reads (vamos)	16bp+	7	6.71666666666667	0.33921568627451
chr4:37390214:TTTAAGTATATGTACATATAC	21	Long Reads (vamos)	16bp+	3	3	0
chr4:37394084:AGATAACCACACTGAGCACTTAAGTAAATGTATAATCTCACCTCATTGTTATCTATCTAGCATCTGTTT	69	Long Reads (vamos)	16bp+	2	2	0
chr4:37394799:GTTTTTTTTT	10	Long Reads (vamos)	7-15bp	3	3.38931297709924	1.10111567821491
chr4:3740480:GGGGCCAGTTCCGCTGCTGATTAACCATGCTGGCC	35	Long Reads (vamos)	16bp+	5	5.03030303030303	0.0296846011131725
chr4:37405421:AATAG	5	Long Reads (vamos)	4-6bp	11	11.1967213114754	6.77089825226934
chr4:3741901:CCAGCCTG	8	Long Reads (vamos)	7-15bp	3	2.53846153846154	0.250933532486931
chr4:37430515:ACTAAAATGAACTTTCTTGGTGATAC	26	Long Reads (vamos)	16bp+	2	1.98630136986301	0.0136986301369863
chr4:3744212:GAGTCCAGGCAGGAGCAGAGGGCACACACCAGCAGAGCGAGTT	43	Long Reads (vamos)	16bp+	4	3.975	0.05
chr4:37452487:AAT	3	Long Reads (vamos)	2-3bp	12	11.6306306306306	1.08959868959869
chr4:37456069:TTCTTTTTGGTCA	13	Long Reads (vamos)	7-15bp	2	2.01428571428571	0.0142857142857143
chr4:37464353:TCCTGGATTTCAGTTTCCTCATCTGTAAAACTGGGACGCTAACTAC	46	Long Reads (vamos)	16bp+	2	2	0
chr4:3746502:GCGTGAGTCATGCTCTCAGAAACACGCAT	29	Long Reads (vamos)	16bp+	15	14.4848484848485	15.9768679157992
chr4:3746972:CCCAGACCTTGGTTGCTAATATATTACCCATTATATA	37	Long Reads (vamos)	16bp+	3	3.48360655737705	0.31791085218805
chr4:37475928:TTTAAAATACATTATTTAAAATAATTATTTTATTTTACAATACATTA	47	Long Reads (vamos)	16bp+	2	2.02040816326531	0.0201977698295813
chr4:3747841:CATCAGAAACAACACCAG	18	Long Reads (vamos)	16bp+	2	2	0
chr4:37493010:TATGTATATGTG	12	Long Reads (vamos)	7-15bp	3	2.98913043478261	0.0548256091734353
chr4:37495969:TTGTCAGATGCA	12	Long Reads (vamos)	7-15bp	2	2	0
chr4:37497977:TTGTCTAGACA	11	Long Reads (vamos)	7-15bp	3	2.9873417721519	0.166504381694255
chr4:37509194:TCCCGGACGGGGCGGCTGCTGGGCGGAGGGGCTCCTCACTTCTCAGACAGGGCGGCCAGGCAGAGACGCTCCTCACCTCCCACATGGGGTCACGGCAGGGCAGAGGCGCTCCTCACA	117	Long Reads (vamos)	16bp+	4	3.99137931034483	0.0260119940029985
chr4:37509938:GGGAGA	6	Long Reads (vamos)	4-6bp	13	12.2132352941176	2.05049019607843
chr4:37513098:AAAG	4	Long Reads (vamos)	4-6bp	7	6.31851851851852	1.57689331122167
chr4:37517256:ATATAT	6	Long Reads (vamos)	4-6bp	10	10.2113821138211	0.299213647874184
chr4:37522018:GATTCCATTGGGTCTCACCCAA	22	Long Reads (vamos)	16bp+	2	2	0
chr4:37524697:GTGATAATTTCTTAT	15	Long Reads (vamos)	7-15bp	2	1.98717948717949	0.0128205128205128
chr4:37537984:CACCACTTCCACTGTCACCACCATCAC	27	Long Reads (vamos)	16bp+	2	2	0
chr4:37544832:TTTTTTCTGTTTTTTG	16	Long Reads (vamos)	16bp+	3	2.87155963302752	0.112979952429494
chr4:37546930:GTCTTGGGAACTTGCCCACTCCATTTGAGTGGTAGTGTGGCCTGATCACCCATGGCGTGCCTTTATCGGCACTTTGGTTTTGGTTTTGACTTGGTTTAAATTCCTTGACAAGACTG	116	Long Reads (vamos)	16bp+	4	3.74193548387097	0.193548387096774
chr4:37548170:AAAAAAAGTTAT	12	Long Reads (vamos)	7-15bp	2	2.02105263157895	0.0208286674132139
chr4:37551024:CAGTTACATAGACAGAGATC	20	Long Reads (vamos)	16bp+	2	1.98666666666667	0.0133333333333333
chr4:37556225:TTTGT	5	Long Reads (vamos)	4-6bp	11	11.3382352941176	2.78845315904139
chr4:37564952:ACACACACACACGTAC	16	Long Reads (vamos)	16bp+	3	2.6875	0.263779527559055
chr4:37566245:TTTTTTTATTTTATT	15	Long Reads (vamos)	7-15bp	4	3.6640625	0.256336122047244
chr4:37567061:AAAAT	5	Long Reads (vamos)	4-6bp	6	6.1900826446281	0.305234159779614
chr4:37571355:TTTTTGTATTTTTATTTTTATTTTTTGAGACAGAGTCTCGCTCTGTCGCCCAGGCTGGAGTGCAATGGCGTGATCTCAGCTCACTGCAAGCTCCACCTCCCAGGTTCACACCATTCTCCTGCCTCAGCCTCCCAAGTAGCTGGGACTACAAATGCCCGCCACCACGCCTGGCTAA	175	Long Reads (vamos)	16bp+	2	1.99130434782609	0.00869565217391304
chr4:37572048:TTTTCTTTTTT	11	Long Reads (vamos)	7-15bp	3	3.06976744186047	0.799781976744186
chr4:3757453:GCCCACACTTTCCACGCGGGCAC	23	Long Reads (vamos)	16bp+	2	1.71111111111111	0.230212234706617
chr4:37579122:AAACCAACAAGAAAAA	16	Long Reads (vamos)	16bp+	2	2.01219512195122	0.0368864799759109
chr4:37582912:TATTATTATGATGGCTATCAAATGATTTTTC	31	Long Reads (vamos)	16bp+	2	2	0
chr4:37583410:TTTTTG	6	Long Reads (vamos)	4-6bp	4	4.27737226277372	0.966616573636754
chr4:37585153:GGAGGGGAGGGGAGAGGAGAGGTGTTGAG	29	Long Reads (vamos)	16bp+	21	26.6788321167883	415.322563331902
chr4:37593329:TATCAATGACCCACA	15	Long Reads (vamos)	7-15bp	4	3.98198198198198	0.036036036036036
chr4:37604761:GACACACACACA	12	Long Reads (vamos)	7-15bp	22	20.8905109489051	12.8482181193645
chr4:37605739:AAGA	4	Long Reads (vamos)	4-6bp	72	71.4420289855072	31.8834761451391
chr4:37606108:AGGAGGAGGAGA	12	Long Reads (vamos)	7-15bp	2	2.07792207792208	0.0991114149008886
chr4:37606150:GAGAAAGAAAAAAGAAAGAAAGAAGGAAAGAAAGAAAAA	39	Long Reads (vamos)	16bp+	3	2.86458333333333	0.118311403508772
chr4:37608562:AGGAAGCTGCAGAAAAAAGGT	21	Long Reads (vamos)	16bp+	3	2.64814814814815	0.23018345448252
chr4:37612322:AAAAAAAAAAC	11	Long Reads (vamos)	7-15bp	4	3.97709923664122	1.00716382853787
chr4:37614237:TCATTTGGTCATCCATAATATTCAATGGTATATTCAATATAATAT	45	Long Reads (vamos)	16bp+	2	2	0
chr4:37618867:TTTTC	5	Long Reads (vamos)	4-6bp	6	6.3359375	0.555548720472441
chr4:37625155:TAAAACAAAAATAAAAACAGATGTCTAA	28	Long Reads (vamos)	16bp+	2	2	0
chr4:3762625:GCATGCAAGTGTGCATGAA	19	Long Reads (vamos)	16bp+	2	1.98630136986301	0.0136986301369863
chr4:37630356:GTTTTTTTTTTTT	13	Long Reads (vamos)	7-15bp	2	1.74311926605505	0.211179068977234
chr4:37644438:TTTA	4	Long Reads (vamos)	4-6bp	11	10.8416666666667	1.96631652661064
chr4:37646033:GGCTCAGCTCTATCA	15	Long Reads (vamos)	7-15bp	2	2	0
chr4:37649796:CACAGAATGAACACATAAACACTACATGTAACATTACAAA	40	Long Reads (vamos)	16bp+	2	2	0
chr4:37653313:TCAATACAAGTATTGAAACCTCAATAT	27	Long Reads (vamos)	16bp+	7	6.78625954198473	0.923194362889019
chr4:3765836:CCCGCGCGCCCGCCCCGC	18	Long Reads (vamos)	16bp+	2	1.92929292929293	0.0663780663780664
chr4:37661029:CAAAAAA	7	Long Reads (vamos)	7-15bp	7	6.84210526315789	0.527910685805423
chr4:37661267:TGTT	4	Long Reads (vamos)	4-6bp	8	8.38931297709924	0.654961832061069
chr4:37668201:CCCCCT	6	Long Reads (vamos)	4-6bp	6	5.53731343283582	0.461003254404668
chr4:37668618:GTGAGGAGCCCCTCTGCCCGGCCAGCCGCCCCATCCAGGAGAGAGGTGGGGGGGTCAGCCCCCCGCCTGGCCAGCCGCCCCGTCCGGGAGGGAGGTGGGGGGGTCAGCCCCCCGCCTGGCCAGCCGCCCCGTCTGGGAGGTGAGGGGCGCCTCTGCCCGGCCGCCCCTACTGGGAA	176	Long Reads (vamos)	16bp+	5	4.88679245283019	0.139442946990117
chr4:37671728:CTGTGGAATAGC	12	Long Reads (vamos)	7-15bp	2	2	0.0285714285714286
chr4:37680599:GAACCTATCCGAGTTAAAAATGCAATTAAA	30	Long Reads (vamos)	16bp+	2	1.98611111111111	0.0138888888888889
chr4:37692565:AAAAAAAAG	9	Long Reads (vamos)	7-15bp	4	3.91111111111111	0.708457711442786
chr4:37699124:AAAAAAAAAAAAAAAAAGAA	20	Long Reads (vamos)	16bp+	3	3.13709677419355	0.281864673485445
chr4:37703111:TTTTAATT	8	Long Reads (vamos)	7-15bp	3	3.16216216216216	0.173464373464373
chr4:37707893:ACACCCATATATGTACAGATACGTATAT	28	Long Reads (vamos)	16bp+	28	28.0666666666667	0.823880597014925
chr4:37709789:ATTTT	5	Long Reads (vamos)	4-6bp	12	11.5403225806452	0.819499082087595
chr4:37715418:TTTTAGCATTTAATCCTA	18	Long Reads (vamos)	16bp+	2	2	0
chr4:37717454:GAAAAAAA	8	Long Reads (vamos)	7-15bp	7	6.56617647058824	1.3733660130719
chr4:37719921:AAAAAAAAAAC	11	Long Reads (vamos)	7-15bp	3	2.91935483870968	0.334906897456071
chr4:3772357:GCCCTGTGCGGAG	13	Long Reads (vamos)	7-15bp	2	1.98901098901099	0.010989010989011
chr4:37724140:AAAAAAAAAAAAG	13	Long Reads (vamos)	7-15bp	4	3.64661654135338	0.41205285942128
chr4:37727481:CACACACACACG	12	Long Reads (vamos)	7-15bp	3	2.85263157894737	0.190817469204927
chr4:37728697:GAAAAACAAC	10	Long Reads (vamos)	7-15bp	3	2.97938144329897	0.0204037800687285
chr4:37731802:ATAAATAAATGATTGAATAA	20	Long Reads (vamos)	16bp+	2	2	0
chr4:37734196:TTCT	4	Long Reads (vamos)	4-6bp	13	13.1951219512195	14.4042383046781
chr4:37736829:AAATTA	6	Long Reads (vamos)	4-6bp	9	8.9	0.141176470588235
chr4:37737976:ATATATGTGTATATATATATACACAT	26	Long Reads (vamos)	16bp+	2	2.65486725663717	2.5673198482933
chr4:37743971:AATTT	5	Long Reads (vamos)	4-6bp	5	4.94594594594595	0.106627175120326
chr4:37746722:TAAT	4	Long Reads (vamos)	4-6bp	6	5.94047619047619	0.273522662076879
chr4:37750207:ATACACACATATATACATATATACATATACATATGTACAC	40	Long Reads (vamos)	16bp+	4	3.89873417721519	0.143459915611814
chr4:37759025:TTCTATGTAATTTACAT	17	Long Reads (vamos)	16bp+	2	2	0
chr4:37760554:TGTAATAATAGCTAAA	16	Long Reads (vamos)	16bp+	2	2	0
chr4:37763926:AAGTGTAAACACTCTCA	17	Long Reads (vamos)	16bp+	3	3.02173913043478	0.0215002388915432
chr4:37777118:CTT	3	Long Reads (vamos)	2-3bp	11	10.7652173913043	0.97070938215103
chr4:3777881:TTCA	4	Long Reads (vamos)	4-6bp	8	8.13861386138614	0.600594059405941
chr4:37784478:TTTTATCCCTG	11	Long Reads (vamos)	7-15bp	2	2.01428571428571	0.0142857142857143
chr4:37784928:CTGAGCTGTTAA	12	Long Reads (vamos)	7-15bp	2	1.97183098591549	0.0277665995975855
chr4:37793161:GAAGGGCAGA	10	Long Reads (vamos)	7-15bp	3	2.97115384615385	0.0477035100821509
chr4:37797499:AGGAGAGGAAGGGCGGC	17	Long Reads (vamos)	16bp+	3	2.5982905982906	0.242410845859122
chr4:37802038:AAATACACAGCTAATAATA	19	Long Reads (vamos)	16bp+	3	3	0
chr4:37803918:GTTT	4	Long Reads (vamos)	4-6bp	7	7.14414414414414	1.28812448812449
chr4:37804179:GTGCAGGGATTACAG	15	Long Reads (vamos)	7-15bp	2	2	0
chr4:37811783:TGTT	4	Long Reads (vamos)	4-6bp	6	6.17857142857143	0.220740103270224
chr4:3781264:CCCTCATGAAACTCCTCC	18	Long Reads (vamos)	16bp+	25	24.8913043478261	0.593938432243732
chr4:37819806:CCCTCT	6	Long Reads (vamos)	4-6bp	11	10.618320610687	1.08396946564885
chr4:37821289:AAAAAAAAAAAAG	13	Long Reads (vamos)	7-15bp	2	1.75	0.21264367816092
chr4:37824312:TAATCCCAGCTACTCAGGAGGCTGAGGCAGGATAATCACTTGAACCCAGGAGATGGAGGTTGCAGTGAGCTGAGATCCCACCATTGCACTCCAGCCTGGGTGACAGAGCAAGACTGTGTCTCAAATAAATAAATAAATAAATAAGCCGGGCATGGTGGCACGCCCCTG	168	Long Reads (vamos)	16bp+	2	2	0
chr4:37829844:TACATATATATATA	14	Long Reads (vamos)	7-15bp	2	2.01063829787234	0.0106382978723404
chr4:37842150:ATATATATACATATATACATAT	22	Long Reads (vamos)	16bp+	4	4.28571428571429	0.782496782496782
chr4:37849769:TTTAT	5	Long Reads (vamos)	4-6bp	6	6.25	0.258695652173913
chr4:37858326:TTTT	4	Long Reads (vamos)	4-6bp	6	5.59230769230769	1.6231961836613
chr4:37858712:TTATGTCATAAATTTCAA	18	Long Reads (vamos)	16bp+	2	1.98611111111111	0.0138888888888889
chr4:37867195:ATATCAGTAAATATTTCAGTATAT	24	Long Reads (vamos)	16bp+	2	2	0
chr4:37875693:TGTTATTGTTTTGTTTGCTTTTTTAAAACTTTT	33	Long Reads (vamos)	16bp+	2	2	0
chr4:37879190:GCAATGCTCGATCTTG	16	Long Reads (vamos)	16bp+	2	2	0
chr4:37883838:ATTCTAATCTAATAGATAGTACTTCTATTAGATTCT	36	Long Reads (vamos)	16bp+	14	15.3206106870229	4.74257193188491
chr4:37891043:CCT	3	Long Reads (vamos)	2-3bp	17	17.5530303030303	8.79869303724266
chr4:37900434:CCTCAGTTATTCTTTTAAAATACGTATTGAGTC	33	Long Reads (vamos)	16bp+	2	2	0
chr4:37907642:CATGGTAAGTAAA	13	Long Reads (vamos)	7-15bp	2	1.94520547945205	0.0525114155251142
chr4:3790809:GCACACACACATACGTGCAC	20	Long Reads (vamos)	16bp+	3	2.92857142857143	0.0669240669240669
chr4:37913609:TATATATATATATGTGTG	18	Long Reads (vamos)	16bp+	2	2.05102040816327	0.0489164738060173
chr4:37916350:TATATATACATA	12	Long Reads (vamos)	7-15bp	2	1.96629213483146	0.0329417773237998
chr4:37916756:TGTTT	5	Long Reads (vamos)	4-6bp	6	6.08333333333333	0.140350877192982
chr4:37921373:TATATACAAAATACATA	17	Long Reads (vamos)	16bp+	2	2	0
chr4:37921806:TTCCAGGCTCAGGTGAT	17	Long Reads (vamos)	16bp+	2	2	0
chr4:37933050:AAAAACAA	8	Long Reads (vamos)	7-15bp	4	4.0078125	0.496001476377953
chr4:37933243:TACATACGCACC	12	Long Reads (vamos)	7-15bp	4	3.67889908256881	0.257050628610262
chr4:3793672:CAGCCCGTCCCTCAGACATGTGCTGCTTCCCT	32	Long Reads (vamos)	16bp+	2	2	0
chr4:37944827:CTGCACCCACTGTC	14	Long Reads (vamos)	7-15bp	2	1.98571428571429	0.0142857142857143
chr4:37958489:CTTCTCTTACTTAAGCATTCCATCTCTCCTAGCTC	35	Long Reads (vamos)	16bp+	2	2	0
chr4:37964396:ATCCAACTCGAGACTCAGG	19	Long Reads (vamos)	16bp+	2	2	0
chr4:37965731:ATTT	4	Long Reads (vamos)	4-6bp	8	7.91919191919192	0.279117707689136
chr4:37977873:CCTCGCGGGTGTCGCCCTCGTGTGTCTC	28	Long Reads (vamos)	16bp+	2	2.03921568627451	0.0380508639099204
chr4:38001630:CTTATTATAAGGCATTCCTAAT	22	Long Reads (vamos)	16bp+	2	1.96385542168675	0.035263003232442
chr4:38002877:TTAAGAAAGCAGATGGATCCCAGAACAGACC	31	Long Reads (vamos)	16bp+	2	1.98666666666667	0.0133333333333333
chr4:38010738:TCAGCCTTC	9	Long Reads (vamos)	7-15bp	3	2.99047619047619	0.00952380952380952
chr4:38011355:AAAAAAAAAAAAAG	14	Long Reads (vamos)	7-15bp	2	2.1980198019802	0.16039603960396
chr4:38014358:CCTCCAGTGGGCTCCT	16	Long Reads (vamos)	16bp+	3	2.54310344827586	0.250299850074963
chr4:38018757:ACATATATATTTACACATTTCACACAAATATATCTTTTTATTAGATATATTTCTACTTTACAAAAATTTGTAACTTTTTTGGGTACCAATTGTCAGTATTCTCCCTTCAAATATAGATAGTGCTTATCTTTG	132	Long Reads (vamos)	16bp+	2	2.04545454545455	0.181818181818182
chr4:38031429:AGTTTTAAGATGTTAGACTGTAGTGTCCAAGTG	33	Long Reads (vamos)	16bp+	3	2.97183098591549	0.0277665995975855
chr4:38034469:TTTCGTTAAGAAAGGACTGGG	21	Long Reads (vamos)	16bp+	2	2	0
chr4:38039493:TTGTTGCATGTATCAGTTGCTTG	23	Long Reads (vamos)	16bp+	2	2	0
chr4:38053513:TCAGGATGTCTGATCTGT	18	Long Reads (vamos)	16bp+	2	1.98666666666667	0.0133333333333333
chr4:38069150:CAAGGTCATACAG	13	Long Reads (vamos)	7-15bp	2	1.98780487804878	0.0121951219512195
chr4:3807024:TCCT	4	Long Reads (vamos)	4-6bp	34	33.5289855072464	12.4991537078176
chr4:38087845:AAAAAAAAAAAAAAAG	16	Long Reads (vamos)	16bp+	3	3.27480916030534	1.0315913094539
chr4:3809110:GGGCATAGCGCAGAGGCGTGCGGTGCTGTCA	31	Long Reads (vamos)	16bp+	10	9.36220472440945	1.13760779902512
chr4:38097509:TTTTTTGTATTTTTAGTAGAGATGGGGTTTCACTATGTTAGCCAGGATGGTCTCGATCTCCTGACCTCATGATCCACCCACCTTGGCCTCCCAAAGTGCTGGGATTACAGGTGTGAGCCACCGTGCCCGGCCAA	134	Long Reads (vamos)	16bp+	2	2	0
chr4:38104748:ATTTTTTTTTTT	12	Long Reads (vamos)	7-15bp	2	1.91150442477876	0.188527180783818
chr4:38108751:TTTAGAATCCACAAAAGATGAGAAGTAGGAGAAC	34	Long Reads (vamos)	16bp+	2	2	0
chr4:38111425:GATTAGTATTTATTT	15	Long Reads (vamos)	7-15bp	2	1.97777777777778	0.0219725343320849
chr4:3811497:TGGAGCA	7	Long Reads (vamos)	7-15bp	6	5.98290598290598	0.0169466548776894
chr4:38121694:TTTTG	5	Long Reads (vamos)	4-6bp	6	6.07692307692308	0.39920424403183
chr4:38126975:TTTCATTCATTCTCTTC	17	Long Reads (vamos)	16bp+	2	2	0
chr4:38135848:TATATATGTGTGTGTGTG	18	Long Reads (vamos)	16bp+	6	6.45925925925926	0.309894969596462
chr4:3813740:CACAGGCTCACAAGTGCTCCCACG	24	Long Reads (vamos)	16bp+	2	2	0
chr4:38147509:ATCTTTTTTTTTTTTT	16	Long Reads (vamos)	16bp+	3	3.23333333333333	0.650980392156863
chr4:3814776:ATACCCACTCCATCCAGCTGTACTGCACTCTACTATACTCCACTATACTATA	52	Long Reads (vamos)	16bp+	40	40.963768115942	94.5315243837935
chr4:38169593:ACACACCCAGAC	12	Long Reads (vamos)	7-15bp	3	2.95901639344262	0.0892155534480423
chr4:38175151:TCCA	4	Long Reads (vamos)	4-6bp	8	7.99122807017544	0.787532991771464
chr4:38178432:TGGATTATCCTGTTCTATAT	20	Long Reads (vamos)	16bp+	2	2	0
chr4:38182282:AAAAAAAAAAAAG	13	Long Reads (vamos)	7-15bp	3	3.03937007874016	0.466691663542057
chr4:38183062:TGTCTAGCTAAAGGATTGTAAATACACCAGTCAGCACTCTG	41	Long Reads (vamos)	16bp+	2	2	0
chr4:38183212:CTGTAAAACAGACCAATCGGCTCT	24	Long Reads (vamos)	16bp+	3	3.01234567901235	0.0373456790123457
chr4:38204032:AAAAC	5	Long Reads (vamos)	4-6bp	9	9.34090909090909	0.730222068008328
chr4:38207077:AAACA	5	Long Reads (vamos)	4-6bp	12	11.8823529411765	2.04531590413943
chr4:38209647:TTATATTTCATTCTTATA	18	Long Reads (vamos)	16bp+	3	2.90243902439024	0.0891297801866908
chr4:38215152:TGTTTTTTGTTT	12	Long Reads (vamos)	7-15bp	3	2.53543307086614	0.250718660167479
chr4:3821671:CTGGGGCAGGCAGGGGCACTGATGTGGTCTCAGCAGGG	38	Long Reads (vamos)	16bp+	2	2	0
chr4:38226576:TTTGTTTGTTTTG	13	Long Reads (vamos)	7-15bp	3	3.31775700934579	0.237700581907953
chr4:38228243:ATATACTTATCTAAGTTAGCTTATAT	26	Long Reads (vamos)	16bp+	3	3.20192307692308	0.162714712471994
chr4:3823440:CAAAA	5	Long Reads (vamos)	4-6bp	8	8.15267175572519	0.207281268349971
chr4:38243269:AGAGAGAGACACACACAGAG	20	Long Reads (vamos)	16bp+	2	2.1046511627907	0.165389876880985
chr4:38243594:TGTTTGTGTGTGTGGTGTGTGTTTGTGTGTATGGTGTGTGTTTATGTGTGTGGTGTGTGTTTGTGTGGTGTGTGTGAGTGGAGTGTGTGTGTGGTGTGTTTGTGTTTGTGTGTTTGTGGTGTGTGTGTGGTGTGTGTTTGTGTGGTGTATGCTTATGTGTGTGGTGTGTGTGGTGTG	177	Long Reads (vamos)	16bp+	3	2.65873015873016	0.226603174603175
chr4:38247337:AAAT	4	Long Reads (vamos)	4-6bp	8	7.97196261682243	0.348263092928937
chr4:38248926:AAATAAAAATAAAAT	15	Long Reads (vamos)	7-15bp	3	2.98666666666667	0.0133333333333333
chr4:38254919:GGAAGAAAGGAAAGAGGAAAGAAGGAGGGAGAGAG	35	Long Reads (vamos)	16bp+	5	5	0.0672268907563025
chr4:38257149:AAATAAAAAAGAAAT	15	Long Reads (vamos)	7-15bp	2	1.99	0.01
chr4:3825935:CCGTTACAATTCCCGCACGGGAGGCC	26	Long Reads (vamos)	16bp+	12	13.8188405797101	25.1567227335238
chr4:38260820:AATA	4	Long Reads (vamos)	4-6bp	8	9	4.90265486725664
chr4:38264861:AAG	3	Long Reads (vamos)	2-3bp	28	27.6861313868613	3.62870330613997
chr4:38270488:TGCAGTAAAAAATGCTTATTAA	22	Long Reads (vamos)	16bp+	2	2	0
chr4:38274285:CTCAACAAATTCAAC	15	Long Reads (vamos)	7-15bp	2	2	0
chr4:38276563:TGGGCAGCTCCTCTCTGC	18	Long Reads (vamos)	16bp+	2	1.98850574712644	0.0114942528735632
chr4:38281813:TCC	3	Long Reads (vamos)	2-3bp	45	44.3455882352941	8.89449891067538
chr4:38283490:CAAACAAAAAA	11	Long Reads (vamos)	7-15bp	4	3.5702479338843	0.247107438016529
chr4:38285948:ACCCCATCCTACCATCATAAT	21	Long Reads (vamos)	16bp+	2	1.98809523809524	0.0119047619047619
chr4:38288984:TAAACTTAATACAG	14	Long Reads (vamos)	7-15bp	5	4.97938144329897	0.0204037800687285
chr4:38295480:ATACAAAAATTAAGATGGATTA	22	Long Reads (vamos)	16bp+	2	2	0
chr4:3829665:TGGGTGCCACATGCGGC	17	Long Reads (vamos)	16bp+	2	2.13924050632911	0.121389159363843
chr4:38297450:CAAAAGATGCTCCTA	15	Long Reads (vamos)	7-15bp	2	1.98809523809524	0.0119047619047619
chr4:38304761:TGTCTAGCTCAAAGTTTGTAAACGCACCCATCAGTGCTCTG	41	Long Reads (vamos)	16bp+	3	2.97260273972603	0.0270167427701674
chr4:38304946:ACCAATCAGCTCTCTGTAAAATGG	24	Long Reads (vamos)	16bp+	2	2.01351351351351	0.0135135135135135
chr4:38309108:GTCATAGGCAGT	12	Long Reads (vamos)	7-15bp	2	1.95833333333333	0.0404929577464789
chr4:38310552:AAAAAAAGA	9	Long Reads (vamos)	7-15bp	3	3.01834862385321	0.277437988447163
chr4:38312828:ATATCCTCTCTAATTATA	18	Long Reads (vamos)	16bp+	3	3	0
chr4:38313704:ACTCCAGAGCCAG	13	Long Reads (vamos)	7-15bp	2	1.97183098591549	0.0277665995975855
chr4:38315828:AAAAG	5	Long Reads (vamos)	4-6bp	8	8.06299212598425	0.583302087239095
chr4:38324404:ACAGAGTGCTGATTGGTTCATTTACAAATCTTGAGCTAGACACAGAGTGCTGATTGGTGTATTTACAATCCCTTAGCTACACATAAAGGTTCTCCAAGTCCCCACCAGATTGGCTAGATACAGAGTGCTGATTGCTGCATTTACAAACCTTGAGCTAGAC	160	Long Reads (vamos)	16bp+	2	2	0
chr4:38325542:GCTGATTGGTGCATTTTTACAGAGTGCTTATTGGTGCATTTACAATCCTTTAGGTAGACA	60	Long Reads (vamos)	16bp+	2	2	0
chr4:38328656:TTCC	4	Long Reads (vamos)	4-6bp	13	13.837037037037	11.8836926478718
chr4:38335728:CACACACAGGCATGCAAA	18	Long Reads (vamos)	16bp+	2	2.17592592592593	0.146330910349602
chr4:38339500:AGTAAAGACAGGTGTAAGAAATTATAAAAGTATTAATTTTGGGAACTGATAAATGTCCATGAAATCTTCACAATTTATGTTC	82	Long Reads (vamos)	16bp+	2	1.98888888888889	0.0111111111111111
chr4:38345061:AAGGAAAAAGGAAGAAAGGAAATAAGGAAAGAAGACAGGAAGGGAGAAAGGGGGG	55	Long Reads (vamos)	16bp+	3	3.02631578947368	0.0612482533768048
chr4:38353276:AACATCATACTGAACGCTGG	20	Long Reads (vamos)	16bp+	2	1.98666666666667	0.0133333333333333
chr4:38355979:TTA	3	Long Reads (vamos)	2-3bp	9	8.88333333333333	1.02829131652661
chr4:38361703:TTAATGGACTAATGGG	16	Long Reads (vamos)	16bp+	2	2	0
chr4:38363329:CATTCCTTGTGTCTCCACCACCCACTAGAAGCCCCAGGCCTCTATTCCTTTCTGTAGCTCTGGATACTATATAAGCTTCAATCATCTGATCCTTCTTTGAAACTCATATTTTGTAGAACTCCCATGTGTATGTATGTAATTAACTATGGTTTTCCTTCTGTCAATCTGTCATATGTCCATTTAATTTGTAGCCCAGCCAAGGAACCT	207	Long Reads (vamos)	16bp+	2	2	0
chr4:38364305:AAAAAT	6	Long Reads (vamos)	4-6bp	13	12.9416058394161	0.849506225848003
chr4:3836728:CCTCCCACAGTTTTGCTTTGATCCCCATTGACCCCGCCCCCTCCCAGGCTCCGCCTCCTGAGGTGTTGCTTTGATCCCTGCTGACCACGCCCCCTCCCAGGCTCTGCCTCCTGATGTTGCCTTGATCCCTGCTGACCATGCTC	143	Long Reads (vamos)	16bp+	3	3.04807692307692	0.143297236743839
chr4:38374486:TTGTT	5	Long Reads (vamos)	4-6bp	8	7.75229357798165	0.799184505606524
chr4:3837572:CCCCCACATTAAGCCCAGAGTAGGGAGGGGCATGGGGCAGCAT	43	Long Reads (vamos)	16bp+	3	3	0
chr4:38386243:AAGG	4	Long Reads (vamos)	4-6bp	35	34.9328358208955	4.79996633374481
chr4:38390497:AACCTCTAGGCCTGGCCTATAT	22	Long Reads (vamos)	16bp+	1	1.37373737373737	0.236446093588951
chr4:38394094:TCTACCAAAAAT	12	Long Reads (vamos)	7-15bp	2	1.97752808988764	0.0222165474974464
chr4:38394951:ATGG	4	Long Reads (vamos)	4-6bp	17	16.9541984732824	1.29019377568996
chr4:38397932:TTTCT	5	Long Reads (vamos)	4-6bp	11	10.9236641221374	3.76335877862595
chr4:38398500:ATTC	4	Long Reads (vamos)	4-6bp	12	11.7522123893805	0.509481668773704
chr4:38402663:AGTCAAGTGTCGAATTTA	18	Long Reads (vamos)	16bp+	2	2	0
chr4:38404628:TCTCTCTCTTTCTCTCTCTCTCCTTTTTTTCTTTC	35	Long Reads (vamos)	16bp+	4	3.96330275229358	0.0541963982330955
chr4:38408850:AGGAAAGAAAGGAGGG	16	Long Reads (vamos)	16bp+	4	3.91452991452991	0.130562923666372
chr4:3840923:CAGGGACTGGGGTGAGGTTAGCGAGGGGAGCCGTGCTATGCAGGAC	46	Long Reads (vamos)	16bp+	2	1.98701298701299	0.012987012987013
chr4:38412892:AAG	3	Long Reads (vamos)	2-3bp	8	8.35114503816794	2.56805637110981
chr4:38412997:AAAAAGAAAA	10	Long Reads (vamos)	7-15bp	3	3.29323308270677	0.43609022556391
chr4:38422729:TTTTCTGTTCCAGAATGCATTCTAATCA	28	Long Reads (vamos)	16bp+	2	2	0
chr4:3844781:CTCTGAAGTTTACTTTA	17	Long Reads (vamos)	16bp+	3	2.8433734939759	0.133705553923009
chr4:38463863:CATTTTTTGGGCC	13	Long Reads (vamos)	7-15bp	2	1.98823529411765	0.0117647058823529
chr4:38465617:AAAG	4	Long Reads (vamos)	4-6bp	14	14.3203125	4.67611958661417
chr4:38468304:GTGTGTGTGTGTACTGCTATA	21	Long Reads (vamos)	16bp+	2	1.96774193548387	0.0315568022440393
chr4:38472872:AGGATTACATAAACTC	16	Long Reads (vamos)	16bp+	2	1.98571428571429	0.0142857142857143
chr4:38473623:GTTTTTGTTT	10	Long Reads (vamos)	7-15bp	3	3.18867924528302	0.173584905660377
chr4:38473799:TGTATTTTTGGTAGGGACA	19	Long Reads (vamos)	16bp+	2	1.8494623655914	0.129266012155213
chr4:38476611:GACAGTGGGTGCAG	14	Long Reads (vamos)	7-15bp	2	2	0
chr4:38477290:CAGCAACATTTGCTGTT	17	Long Reads (vamos)	16bp+	2	2	0
chr4:38485027:TTATTTATATATTGTATA	18	Long Reads (vamos)	16bp+	3	3.0531914893617	0.0509036833676504
chr4:38491047:TTTATATACATTATCCT	17	Long Reads (vamos)	16bp+	2	2	0
chr4:38493364:AGAGAC	6	Long Reads (vamos)	4-6bp	6	5.92929292929293	0.250051535765821
chr4:38497005:TGTTATTAAGTATAATATTTCTGCATGTCT	30	Long Reads (vamos)	16bp+	2	2	0
chr4:38497822:GGAAGAAGGGAG	12	Long Reads (vamos)	7-15bp	5	5.19230769230769	0.373583780560525
chr4:3852566:CCCCG	5	Long Reads (vamos)	4-6bp	7	6.51908396946565	0.790017615971814
chr4:38532180:ACAAAGCCAGCACA	14	Long Reads (vamos)	7-15bp	2	2	0
chr4:38539243:AATT	4	Long Reads (vamos)	4-6bp	7	6.98876404494382	0.170326864147089
chr4:38540231:AAAAAAAAAAAAAGAAAGAAAG	22	Long Reads (vamos)	16bp+	6	6.16417910447761	7.31118841880821
chr4:38545135:CCCCACCTCCCCCTA	15	Long Reads (vamos)	7-15bp	2	1.98823529411765	0.0117647058823529
chr4:3854717:AGGGAGTCCTGATCACCCACGGAGGTGCC	29	Long Reads (vamos)	16bp+	3	3	0
chr4:38554706:TATATC	6	Long Reads (vamos)	4-6bp	7	6.52136752136752	0.6482463896257
chr4:38556116:GTTTT	5	Long Reads (vamos)	4-6bp	5	5.01369863013699	0.0692541856925419
chr4:38573886:TATG	4	Long Reads (vamos)	4-6bp	7	7.02857142857143	0.508791208791209
chr4:3857418:GGTGCAGGGTGCAGAGCTGTAGGTATGCAGGGTGCAGAGTGCAGGGCTACCACGCAGG	58	Long Reads (vamos)	16bp+	2	2	0
chr4:3857590:TGCAGGGGTGCAGGATGCAGAGC	23	Long Reads (vamos)	16bp+	3	2.73913043478261	0.194508009153318
chr4:3858618:GAAATACATCCACCTGGGTGCCTGCTGTATGCTATGCACGAGCTAAGCACTGGGGTTCAGTGTTGA	66	Long Reads (vamos)	16bp+	6	5.68316831683168	0.218613861386139
chr4:3859017:GCACTGGGGCTCAGTCTTGAGGAATACATTTACCTGGTGCCTGCTGTATACTGGCCACAGGCTAAACACTGGGGCTCAGTGTAGAGGGATGCATCCACCTGGCACCTGCTGTATACTAGGCATATGCTAA	130	Long Reads (vamos)	16bp+	6	5.54455445544554	0.25049504950495
chr4:38595948:TTTTTTG	7	Long Reads (vamos)	7-15bp	6	5.70676691729323	0.693665983139667
chr4:38597157:TTTCTTTTCT	10	Long Reads (vamos)	7-15bp	5	4.78676470588235	1.32456427015251
chr4:38598164:ACAAAGCTAAAA	12	Long Reads (vamos)	7-15bp	2	1.96078431372549	0.0380508639099204
chr4:3860993:TTTAACCCTGAAACCGGGGGGCAGCCACTG	30	Long Reads (vamos)	16bp+	2	1.98648648648649	0.0135135135135135
chr4:38611981:TTAT	4	Long Reads (vamos)	4-6bp	14	13.9918032786885	0.471006638666847
chr4:38617636:CTGTCT	6	Long Reads (vamos)	4-6bp	10	9.63636363636364	1.42401110340042
chr4:3861819:ACACACACACTTACACTC	18	Long Reads (vamos)	16bp+	4	3.89908256880734	0.110091743119266
chr4:3862020:TTACACTCACACACACATACACATTTTTACACACATACACATTC	44	Long Reads (vamos)	16bp+	2	2	0
chr4:38620857:GCATATGTATATATCTATACATACACAT	28	Long Reads (vamos)	16bp+	2	2.24468085106383	0.186799359414322
chr4:3862145:CACACATACACTTACATT	18	Long Reads (vamos)	16bp+	2	2.01369863013699	0.0136986301369863
chr4:38627398:TCTAGCTCAAGGTTTGTAAACACACCAATCAACACCCTGTG	41	Long Reads (vamos)	16bp+	3	3	0
chr4:38633563:AAAT	4	Long Reads (vamos)	4-6bp	13	13.0446428571429	0.403394465894466
chr4:38643545:ATGG	4	Long Reads (vamos)	4-6bp	10	9.67924528301887	2.4104222821204
chr4:38651019:AAAAAAGAAAAGAATAAG	18	Long Reads (vamos)	16bp+	2	2.10714285714286	0.0965250965250965
chr4:38652153:GAAAAAAAGAGAGAGAGA	18	Long Reads (vamos)	16bp+	2	2.09	0.102929292929293
chr4:38653986:TTTATTTTTTA	11	Long Reads (vamos)	7-15bp	4	3.97560975609756	0.0731707317073171
chr4:38654803:TTTTTTGTGTTTGTTTT	17	Long Reads (vamos)	16bp+	2	2.01098901098901	0.0554334554334554
chr4:38657161:AAAAT	5	Long Reads (vamos)	4-6bp	11	10.3243243243243	1.53022113022113
chr4:3865906:GGACAGGTGGACACGGGTG	19	Long Reads (vamos)	16bp+	8	7.992	0.040258064516129
chr4:3866098:GGGTGGACACGGGTGGCAGGTGTGATCCGGGTGGTCGCAGGTGGGAGGGGTGAGCT	56	Long Reads (vamos)	16bp+	3	3	0
chr4:38661726:GTTTTGGTTTTTTTTTTTTTTT	22	Long Reads (vamos)	16bp+	2	2.05982905982906	0.263631005010315
chr4:38662924:TTATTACATTAA	12	Long Reads (vamos)	7-15bp	2	1.98571428571429	0.0142857142857143
chr4:38663539:CGCCGCGCCCGGGGCCGCCCTTCC	24	Long Reads (vamos)	16bp+	2	2	0
chr4:38663794:GGGGACGCGGGC	12	Long Reads (vamos)	7-15bp	4	3.51086956521739	0.274605828953655
chr4:38666369:TTTTTTTTCCT	11	Long Reads (vamos)	7-15bp	3	2.79674796747967	0.294415567106491
chr4:38675445:AATGTATTTCTAAAGCTAGCT	21	Long Reads (vamos)	16bp+	2	2	0
chr4:38679690:TGGTGCAGAACCATACT	17	Long Reads (vamos)	16bp+	2	2	0
chr4:38684516:GGTTTTTTTGTTTTGGTTTTTT	22	Long Reads (vamos)	16bp+	3	3	0.149532710280374
chr4:38693053:TATATATATATGTATATATATACACATATATATACACG	38	Long Reads (vamos)	16bp+	3	2.97701149425287	0.0459770114942529
chr4:38701613:TTTTGT	6	Long Reads (vamos)	4-6bp	8	8.26666666666667	0.480597014925373
chr4:38706729:ATACATATACTTGTCTATATATGTAT	26	Long Reads (vamos)	16bp+	2	2	0
chr4:3870889:CAGAGACAGGAGGAGACAGAGACA	24	Long Reads (vamos)	16bp+	6	5.8595041322314	0.121763085399449
chr4:38720143:TTTTGT	6	Long Reads (vamos)	4-6bp	4	4.19047619047619	0.156052782558807
chr4:38722181:TTTCTT	6	Long Reads (vamos)	4-6bp	6	5.40740740740741	1.49695964621338
chr4:3872579:GGATGGGT	8	Long Reads (vamos)	7-15bp	3	3.04938271604938	0.147530864197531
chr4:3872962:GGAGGCATGAGATGATTGGAGGAGGGGACGCAGC	34	Long Reads (vamos)	16bp+	6	5.90909090909091	0.0834028356964137
chr4:38732239:TAAT	4	Long Reads (vamos)	4-6bp	10	10.1	1.05193798449612
chr4:38738424:AATAAA	6	Long Reads (vamos)	4-6bp	7	6.88721804511278	0.267486899065846
chr4:3874146:GCCAGCCTCAGGACACCAGCCTTCATGATGCCAGCCCCAGGAC	43	Long Reads (vamos)	16bp+	4	3.78899082568807	0.186544342507645
chr4:38742750:ACACACATATAC	12	Long Reads (vamos)	7-15bp	5	4.90265486725664	0.160082174462705
chr4:38745298:TTTA	4	Long Reads (vamos)	4-6bp	10	9.8130081300813	0.661468745834999
chr4:38746151:TTTTG	5	Long Reads (vamos)	4-6bp	5	4.81818181818182	0.288401253918495
chr4:3876199:CTCTGGGAACCCTGCGGGGTGACCACAGCACGTGACGGGCTCTGCAGAG	49	Long Reads (vamos)	16bp+	9	9.19130434782609	0.31395881006865
chr4:38769788:ATTAAATAATTAAAGGTGAATTC	23	Long Reads (vamos)	16bp+	3	3	0
chr4:38770687:TATATATATCCTATATATATAATATCCTAT	30	Long Reads (vamos)	16bp+	10	10.3308270676692	4.26851218956482
chr4:38771077:ATATAGATATAG	12	Long Reads (vamos)	7-15bp	6	6.0077519379845	0.570251937984496
chr4:38772612:TTTTTTTTCTTTT	13	Long Reads (vamos)	7-15bp	2	2.0625	0.0951576576576577
chr4:38778429:AAAT	4	Long Reads (vamos)	4-6bp	10	10.2868217054264	2.47177810077519
chr4:38783155:TATTTT	6	Long Reads (vamos)	4-6bp	4	4.08235294117647	0.243137254901961
chr4:38785952:GCACGCACACACACA	15	Long Reads (vamos)	7-15bp	2	1.95238095238095	0.0457875457875458
chr4:38789464:CTTTTTTTTT	10	Long Reads (vamos)	7-15bp	3	2.86607142857143	0.189108751608752
chr4:38794119:TTGTTAAAATAGAC	14	Long Reads (vamos)	7-15bp	2	2	0
chr4:3879811:GAGAACCACAGCCCCGGCGC	20	Long Reads (vamos)	16bp+	6	5.98347107438016	0.0497245179063361
chr4:38802195:CAAAAACAAAAAAA	14	Long Reads (vamos)	7-15bp	2	2	0
chr4:38806242:TTCACAAACCATAAAAAAT	19	Long Reads (vamos)	16bp+	3	2.99	0.01
chr4:38806610:AAAT	4	Long Reads (vamos)	4-6bp	13	11.9236641221374	4.22489724016442
chr4:38806780:CCTCTA	6	Long Reads (vamos)	4-6bp	15	14.2014925373134	1.69593760520705
chr4:38807242:CTCTGCCCGGCCGCCACCCCGTCTGGGAAGTGAGGAGCGTCTCTGCCTGGCCGCCCATCGTCTGGGACGTGAGGAGCCCCTCTGCCTGGCTGCCCAGTCTGGAAAGTGAGGAGCAT	116	Long Reads (vamos)	16bp+	8	7.47368421052632	0.85725677830941
chr4:3880832:GGGAGGAGAGGGGAAGAAGGGAGGAAAGA	29	Long Reads (vamos)	16bp+	2	2.07228915662651	0.0678812812224508
chr4:38819494:GAAGATGAGTTTTAGAT	17	Long Reads (vamos)	16bp+	2	2	0
chr4:38820914:CTTCCCAGCCACATGCCCAGGA	22	Long Reads (vamos)	16bp+	2	1.97674418604651	0.0229822161422709
chr4:38821252:TACATAACATT	11	Long Reads (vamos)	7-15bp	2	2.05479452054795	0.0525114155251142
chr4:38822369:TGTGTGTGTGTC	12	Long Reads (vamos)	7-15bp	2	1.94520547945205	0.0525114155251142
chr4:38822603:TTCTTACTAAAGAAAGAAAACAAATTTAATAATTT	35	Long Reads (vamos)	16bp+	2	2	0
chr4:38822694:TAAAGTCCACAGTAGGATATGG	22	Long Reads (vamos)	16bp+	2	2.04819277108434	0.0464296209227152
chr4:38837527:TAAGAATGAAACTAGACCCCT	21	Long Reads (vamos)	16bp+	2	2	0
chr4:38838903:GAAG	4	Long Reads (vamos)	4-6bp	23	23	5.40625
chr4:38838997:AAAGAGAGAAAGAAATAGA	19	Long Reads (vamos)	16bp+	5	5.03174603174603	0.222984126984127
chr4:38839096:AGGGAGGGG	9	Long Reads (vamos)	7-15bp	8	7.63076923076923	0.916875372689326
chr4:38843403:TTTATTTAAAAAGGACCCACTTTTCACCATCAGGGGATATACTGGAAATAGTAAAACAGTCAAGAGATGAATCC	74	Long Reads (vamos)	16bp+	3	3.01428571428571	0.0142857142857143
chr4:38846088:AAAAAAAAAG	10	Long Reads (vamos)	7-15bp	3	3.47761194029851	0.537088991134553
chr4:38848104:CAGCAATATTCGCTGTT	17	Long Reads (vamos)	16bp+	2	2	0
chr4:38858741:GAGAGAGAGAGAGAGG	16	Long Reads (vamos)	16bp+	5	5.23308270676692	1.74071542492595
chr4:38858832:AAGA	4	Long Reads (vamos)	4-6bp	22	21.8088235294118	8.64466230936819
chr4:38862316:TCACCCAGGCTGGAGTGCAGTGGTGCAATCTCAGCTCACTGCAACCTCCGCCTCCCAGGTTCAAGCAATTCTCCTGCCTCAGCCTCCCGAGTAGCTGGGACTACAGGCACGTGCCACCACGCCCAGTTAATTTTTTGTATTTTTAGTAGAGACAGGGTTTCACCCTGTTAACCAGGATGGTCTCGATCTCCTGACCTCATGATCCGCCCGTCTTGGCCTCCCAAAGTGCTAGGATTACGGGCATGAACCACTACACCCGGCCCCCAATCACATTTT	276	Long Reads (vamos)	16bp+	2	2	0
chr4:38866159:AAAAATATTAAAT	13	Long Reads (vamos)	7-15bp	4	3.96774193548387	0.11851332398317
chr4:38868052:GTGTGAGTGTGTGT	14	Long Reads (vamos)	7-15bp	2	1.86585365853659	0.142276422764228
chr4:38871068:CTTTCTTTTTTTT	13	Long Reads (vamos)	7-15bp	3	3.20454545454545	0.591429562803609
chr4:38871427:ATAAAATTTATAAATTATCC	20	Long Reads (vamos)	16bp+	5	5	0
chr4:3887145:AAAACAA	7	Long Reads (vamos)	7-15bp	4	3.68253968253968	0.410412698412698
chr4:38880071:AATAG	5	Long Reads (vamos)	4-6bp	20	18.6363636363636	20.2484385843164
chr4:38880806:TACTAATTCAAAATCCA	17	Long Reads (vamos)	16bp+	2	1.98571428571429	0.0142857142857143
chr4:38881123:GCAGTGAGCTGAGATTGAG	19	Long Reads (vamos)	16bp+	2	2	0
chr4:388976:TCTCTATTTGGGA	13	Long Reads (vamos)	7-15bp	2	2	0
chr4:38898898:ATATATATGTTATATATATGTTATATATTTATATGTTATAT	41	Long Reads (vamos)	16bp+	7	7.5241935483871	2.05632048255966
chr4:38906882:TCAT	4	Long Reads (vamos)	4-6bp	6	6.10227272727273	0.299764890282132
chr4:38908215:AGCAATTTATTTTATGTTAATTTTATGTCTT	31	Long Reads (vamos)	16bp+	2	2	0
chr4:3891136:ACACCCTGTGATCTTAATTGTAATATCCTACAGAGATATTACTCCTAATAATACAGTGGGTGT	63	Long Reads (vamos)	16bp+	6	6.03305785123967	0.148898071625344
chr4:38911809:TCTTTTTTT	9	Long Reads (vamos)	7-15bp	8	7.81159420289855	1.67227335237491
chr4:3891617:ATTTTTTTCTAATATCCAGCGGGGGAGAGGATGATATTGCTTCCAATATCACAGAAGGTGTACACCCCCCTGAG	74	Long Reads (vamos)	16bp+	2	2	0
chr4:38917149:AAAT	4	Long Reads (vamos)	4-6bp	10	10.3863636363636	2.51370575988897
chr4:38919735:ATGATGCACATCATCCCTGCTGACAGTC	28	Long Reads (vamos)	16bp+	2	2	0
chr4:3892335:GAGAGGATGATCTTACTCCCAAAATCGCAGGCGGTGAACACACCCCTGTGAAAATCTTCCTATTTTCAGAGGGA	74	Long Reads (vamos)	16bp+	3	3.38235294117647	0.23849737914968
chr4:38926034:TGTTTACAAAACACTTT	17	Long Reads (vamos)	16bp+	2	1.97368421052632	0.0259649122807018
chr4:38926762:TCTATCTCTGAGACTGTCT	19	Long Reads (vamos)	16bp+	2	2	0
chr4:38934395:TGGATGGATGGGTGGG	16	Long Reads (vamos)	16bp+	2	2	0.0285714285714286
chr4:38936046:TTTTGTT	7	Long Reads (vamos)	7-15bp	6	6.45185185185185	0.86147042564953
chr4:38944745:GAATCTAATGCCTCAT	16	Long Reads (vamos)	16bp+	2	1.975	0.0246835443037975
chr4:38945877:GTTTTTTGTT	10	Long Reads (vamos)	7-15bp	2	1.92391304347826	0.290850453893932
chr4:38947987:TTTC	4	Long Reads (vamos)	4-6bp	26	25.6666666666667	4.97014925373134
chr4:38954609:AAACAAAACAAACAAAC	17	Long Reads (vamos)	16bp+	2	2	0
chr4:38957035:TTTTG	5	Long Reads (vamos)	4-6bp	6	6.07216494845361	0.171821305841924
chr4:38969186:CTTTAACCCATTTCCCTTCA	20	Long Reads (vamos)	16bp+	2	2	0
chr4:38970794:AGTTTAAAAGACTAACAGATT	21	Long Reads (vamos)	16bp+	2	2	0
chr4:38975360:TTTCTTTTCTTTTTTT	16	Long Reads (vamos)	16bp+	3	3.36363636363636	0.569049271339348
chr4:38976890:TTG	3	Long Reads (vamos)	2-3bp	11	10.9615384615385	2.71943947525343
chr4:3898232:TACTCCCCGCATCGCGGGGGGCGCCTCGCCCCCCTGCGATTTAGATCGTAATATCCGGGGAGGAGAGGCGGGTGCTAC	78	Long Reads (vamos)	16bp+	2	1.94444444444444	0.05320813771518
chr4:38985448:AAAGTCCCCAGTGAA	15	Long Reads (vamos)	7-15bp	2	2	0
chr4:38989768:TTTTA	5	Long Reads (vamos)	4-6bp	9	9.09565217391304	0.420594965675057
chr4:38991207:TTTTC	5	Long Reads (vamos)	4-6bp	7	7.24087591240876	2.08125805066552
chr4:38992665:ATAT	4	Long Reads (vamos)	4-6bp	18	13.6165413533835	43.0563909774436
chr4:3899746:GATATTATTTGTAATCTTATAGAGAGATATTACTTTAATGATCACAGTGGGTGTACACACATGGGCTACACCCACTGG	78	Long Reads (vamos)	16bp+	2	2	0
chr4:3900088:ATTCGAAATATCCTAGGGAGATGTTACTCGTAATGTCACAGGGGTTGTACACCCTGTTATATT	63	Long Reads (vamos)	16bp+	4	4.40196078431373	0.302174335080567
chr4:39001385:AAAAAAAAAAAGA	13	Long Reads (vamos)	7-15bp	2	2.1271186440678	0.19737795161524
chr4:3900371:ACTCCTAATATCAC	14	Long Reads (vamos)	7-15bp	2	2	0
chr4:39006764:AAT	3	Long Reads (vamos)	2-3bp	10	9.60714285714286	0.564993564993565
chr4:39007415:TTTA	4	Long Reads (vamos)	4-6bp	12	11.865671641791	0.989339019189765
chr4:39012533:GGTGGCTCACGCCTGCAATCCCAGCACTTGGGAGGCTGAGGCGGGCAGATCACTTGAGGTCAGGAGTTTGAGACCAGCCTGGCTGACATGGTGAAACCCCATCTCTGCTAAAAATACAAAAATTAGCCTGCCGT	134	Long Reads (vamos)	16bp+	2	2	0
chr4:39013307:AAAAAAAA	8	Long Reads (vamos)	7-15bp	5	5.41911764705882	0.956372549019608
chr4:39013373:TTTA	4	Long Reads (vamos)	4-6bp	9	9.39495798319328	1.54607605754166
chr4:39020221:TGATTCCATATCTGGACTATTGTGAGTAATGCTGCAATGGATATGGGAGTTCAGAG	56	Long Reads (vamos)	16bp+	2	2	0
chr4:3902049:AAAAC	5	Long Reads (vamos)	4-6bp	8	7.77099236641221	1.91638285378743
chr4:39021396:AAAAGAA	7	Long Reads (vamos)	7-15bp	9	8.8	0.338709677419355
chr4:39023678:TAAAAATAAAAAAA	14	Long Reads (vamos)	7-15bp	2	2	0
chr4:39023853:AAAAATAAAAAA	12	Long Reads (vamos)	7-15bp	2	1.98969072164948	0.0311426116838488
chr4:39027725:TTCTGTCTTTTTTCT	15	Long Reads (vamos)	7-15bp	4	3.96124031007752	0.428173449612403
chr4:39029869:TTTTATTATTATTA	14	Long Reads (vamos)	7-15bp	2	1.98571428571429	0.0142857142857143
chr4:39031878:AAAAATAA	8	Long Reads (vamos)	7-15bp	5	4.85074626865672	0.985074626865672
chr4:39035897:TTTATTTTGTA	11	Long Reads (vamos)	7-15bp	4	4.08620689655172	0.11424287856072
chr4:39038734:CACACCATTCTCCTCCCTC	19	Long Reads (vamos)	16bp+	2	2	0
chr4:39039316:TTCA	4	Long Reads (vamos)	4-6bp	9	8.95348837209302	0.303693570451436
chr4:39049696:AAAT	4	Long Reads (vamos)	4-6bp	9	9.6218487394958	0.932060959977211
chr4:39058714:TTTTATTATAGCTCTTATAATTGTTG	26	Long Reads (vamos)	16bp+	2	2	0
chr4:39072899:AATAGCTAAAAGAGAGGGCTCTA	23	Long Reads (vamos)	16bp+	2	2	0
chr4:39073813:TTTTTTTTTATTTTTA	16	Long Reads (vamos)	16bp+	2	2.00909090909091	0.0274395329441201
chr4:39077694:AAAAAAAAAACT	12	Long Reads (vamos)	7-15bp	4	4.22556390977444	0.539644565960355
chr4:3908193:GCTGGGATTACAGCTGTGAGCCATTGCATCTGGTGTGAA	39	Long Reads (vamos)	16bp+	2	2	0
chr4:39095317:TATACATGGCTATAATGGAATGTGAGCCACTTTG	34	Long Reads (vamos)	16bp+	2	2	0
chr4:39101859:ACATATACACACACACACATATATATAT	28	Long Reads (vamos)	16bp+	7	7.48818897637795	0.918510186226722
chr4:39109617:TTTTTCTTTT	10	Long Reads (vamos)	7-15bp	3	3.48837209302326	0.798691860465116
chr4:39109738:CCTCCTGGGTTCAAGTGATTCTCCTGCCTCAG	32	Long Reads (vamos)	16bp+	2	2	0
chr4:3911691:TGCACACACGTGCACACACATGCACACACATATGCACA	38	Long Reads (vamos)	16bp+	8	8.41304347826087	3.01793081561409
chr4:39129219:TTGCCCAGGCTGGAGTGCAGTGGCA	25	Long Reads (vamos)	16bp+	2	1.98571428571429	0.0142857142857143
chr4:39137206:GTAGACAGATATAGACCAACAGATATTCCTTAG	33	Long Reads (vamos)	16bp+	2	2.01351351351351	0.0135135135135135
chr4:39141663:AATTGTGCCCAGCA	14	Long Reads (vamos)	7-15bp	2	1.94520547945205	0.0525114155251142
chr4:39141777:AAAAAAGAAAA	11	Long Reads (vamos)	7-15bp	3	3.00806451612903	0.105625491738788
chr4:39145562:TTTGTT	6	Long Reads (vamos)	4-6bp	4	4.05063291139241	0.228172671210646
chr4:39151804:CGGTGGCTCACGCCTGTAATCCCAGCACTTTGGGAAGCCGAGGCAGGCAGATCACAAGGTCAGGAGATCGAGACCATCCTGGCCAACACGGTGAAACCCTGTCTCCCCTAAAAATACAAAAATTAGCCGGGCGTGGTGGCACGTGCCTGTAATCTCAGCTACTCGGGAGGCTGAGGCAGGAGAATCGCTTGAACCCAGGAGTTGGAAGTTGCAGTGAACCAAGATCGCCACCGCACTCCAGCCTGGCGACAGAACGAGACCCCATCTCAAAAAAAAAGAAAAAAGAAAAAAGAAATAAAAGAAAGAATGTTTGGCTGAGAG	321	Long Reads (vamos)	16bp+	2	2	0
chr4:39163573:TATTATTATGGTCAATT	17	Long Reads (vamos)	16bp+	3	3	0
chr4:39169963:GATT	4	Long Reads (vamos)	4-6bp	9	8.54867256637168	2.30341340075853
chr4:39170584:CCTCTCTGATCGTACACGCTTCTCACA	27	Long Reads (vamos)	16bp+	14	14.8	3.69850746268657
chr4:3917186:GGAAAGAAAGAGAGACAGAAAAAGAAAGAGAGACAGAGGGAG	42	Long Reads (vamos)	16bp+	4	3.71428571428571	0.237714285714286
chr4:3917349:AGGG	4	Long Reads (vamos)	4-6bp	15	14.3333333333333	2.04866180048662
chr4:39176928:AAAAACAAACAAAC	14	Long Reads (vamos)	7-15bp	4	3.62204724409449	0.522684664416948
chr4:39188153:TTAATACCAAGATGAAAAATATA	23	Long Reads (vamos)	16bp+	4	4	0
chr4:3919108:ATATATATATGTGTGT	16	Long Reads (vamos)	16bp+	6	5.78787878787879	0.189239332096475
chr4:39192458:TTGT	4	Long Reads (vamos)	4-6bp	9	8.92561983471074	0.402754820936639
chr4:39195366:AAAC	4	Long Reads (vamos)	4-6bp	7	6.82089552238806	2.82482325216025
chr4:39197425:AAAGAAAAAG	10	Long Reads (vamos)	7-15bp	4	4.03787878787879	0.555806153134397
chr4:39198592:AATTAGCTGGGTGTGGTGGCATGTGCCTATAGTCCCAGCTACTTGGGACCTGAGTTGGGAGGATGGCTTGAGCCTGGGAAGCAGAGGTTGCAGTGAGCTGAGATCACACCACTGCACTCTAGCCTGGATGACAGAGCCAGAATCTGTCTCAAAAAAGAAAAAAA	164	Long Reads (vamos)	16bp+	3	3.176	0.146193548387097
chr4:39205251:TGTCTGCTATAACTGGTA	18	Long Reads (vamos)	16bp+	2	2	0
chr4:39210979:AGCAACTTGGGAGGCTGAGGTGGGAGGATCACTTGAGCCTGGGAGGTTGAGGCTGCAGTGAGCTGTGATCGTGCCACTGCACCCC	85	Long Reads (vamos)	16bp+	2	2	0
chr4:39211422:ATCTTGGAATTTTCTGCATAAAA	23	Long Reads (vamos)	16bp+	2	2	0
chr4:39213700:TAAACACACACACTAAGTACAAG	23	Long Reads (vamos)	16bp+	2	2	0
chr4:39215293:TTTC	4	Long Reads (vamos)	4-6bp	9	8.8046875	1.07178887795276
chr4:39224360:TTTTATT	7	Long Reads (vamos)	7-15bp	6	5.68939393939394	0.246298866527874
chr4:39224583:TTGGCCAGGCTGGTCTC	17	Long Reads (vamos)	16bp+	2	2	0
chr4:39225795:TTCCT	5	Long Reads (vamos)	4-6bp	11	10.8787878787879	0.626416840157298
chr4:39230783:TGAATAGATAAATGGATGAA	20	Long Reads (vamos)	16bp+	2	1.98684210526316	0.0131578947368421
chr4:39234419:TTAATTTAATTGATTACA	18	Long Reads (vamos)	16bp+	2	2	0
chr4:39244916:TTTTTCTTTCTTT	13	Long Reads (vamos)	7-15bp	3	3	0.210526315789474
chr4:39246489:GTGCAGGACAGTGG	14	Long Reads (vamos)	7-15bp	2	2.06024096385542	0.0816926241551572
chr4:39250150:TCAAGTGGGCT	11	Long Reads (vamos)	7-15bp	1	1.02816901408451	0.0277665995975855
chr4:39252505:AATAATAAAA	10	Long Reads (vamos)	7-15bp	3	3.00833333333333	0.0587535014005602
chr4:39255995:CAGGAATAATTGTAGGAAATATACGTAAATGC	32	Long Reads (vamos)	16bp+	2	2.31428571428571	0.217582417582418
chr4:39260325:TCTTTTTTTTTTT	13	Long Reads (vamos)	7-15bp	2	2.02521008403361	0.211223472439823
chr4:3928395:TATCTCTGCACCCCAATCCCTTATTTCCGCACCCTGACCTCTTA	44	Long Reads (vamos)	16bp+	3	2.85714285714286	0.123924268502582
chr4:3929043:CTCCTCCCCAGGCTG	15	Long Reads (vamos)	7-15bp	2	1.98901098901099	0.010989010989011
chr4:39292615:TTAT	4	Long Reads (vamos)	4-6bp	11	11.4516129032258	0.558615263571991
chr4:39294672:AAAAAAAAAAAA	12	Long Reads (vamos)	7-15bp	3	2.95348837209302	0.12281976744186
chr4:39296233:TTTCTTTTTTTT	12	Long Reads (vamos)	7-15bp	2	2.16666666666667	0.156862745098039
chr4:39299610:AAAAAAA	7	Long Reads (vamos)	7-15bp	6	5.73880597014925	1.36735495455056
chr4:39301088:AAAAAAAAAAC	11	Long Reads (vamos)	7-15bp	3	3.45384615384615	0.327310673822302
chr4:39306231:CAGTACACAGAATTATT	17	Long Reads (vamos)	16bp+	2	2	0
chr4:39307714:CAAAA	5	Long Reads (vamos)	4-6bp	6	5.71794871794872	0.549071618037135
chr4:39321694:TTAAAAACTAAAATCTAAAT	20	Long Reads (vamos)	16bp+	2	2	0
chr4:39336798:ATTCATAAGAAACTAAACAG	20	Long Reads (vamos)	16bp+	2	2	0
chr4:39348424:AAAAG	5	Long Reads (vamos)	4-6bp	12	47.3174603174603	7331.06641269841
chr4:39353397:AAAAAAAAAAATT	13	Long Reads (vamos)	7-15bp	3	3.168	0.35058064516129
chr4:39360508:AAAAT	5	Long Reads (vamos)	4-6bp	14	13.3282442748092	1.46834997064005
chr4:39361384:TCAA	4	Long Reads (vamos)	4-6bp	6	6.03846153846154	0.115384615384615
chr4:39362905:TGGCAAAAGCATATTATT	18	Long Reads (vamos)	16bp+	2	1.97590361445783	0.0238025271818983
chr4:39369601:AGACCAGGAGTTCG	14	Long Reads (vamos)	7-15bp	2	2.05194805194805	0.0498974709501025
chr4:39373842:ACCACCATCCAGAGCTAATGATAATATTTATATGAAGC	38	Long Reads (vamos)	16bp+	2	1.97260273972603	0.0270167427701674
chr4:39378587:TTTG	4	Long Reads (vamos)	4-6bp	9	8.976	0.620387096774194
chr4:3938114:TTGGAACCTGCGCCATGTGCTCTGGGGGCTGTGCCAGGGAAGGGG	45	Long Reads (vamos)	16bp+	2	2	0
chr4:39387588:AAAT	4	Long Reads (vamos)	4-6bp	10	10.1271186440678	0.624728378965667
chr4:39391333:ATT	3	Long Reads (vamos)	2-3bp	13	12.9754098360656	3.57790272320824
chr4:3939552:TTA	3	Long Reads (vamos)	2-3bp	14	13.8863636363636	3.5824080499653
chr4:39396542:AGGCTGGGCGCGGTGGCTCACATCAGTAATCTCAGCACTTTGGGAGGCCAAGGCAGGCGGATAACGAGGTCAGGAGTTCGAGCCTGGCTAACACAGTGAAACTCCATTTTTACTAAAAATACAAAAAAT	129	Long Reads (vamos)	16bp+	2	2	0
chr4:39399226:TTGTGAAGCATTCTTTATGTGTCTTCAGCTTGGGCAAGAGTGACACCCTATCTCTGAAAAAAAAAAAAAGAT	72	Long Reads (vamos)	16bp+	2	2	0
chr4:39402637:TTACTTATGGCCATTTGCC	19	Long Reads (vamos)	16bp+	2	1.98837209302326	0.0116279069767442
chr4:39403405:AGAGAGAGAGAGAGAAA	17	Long Reads (vamos)	16bp+	2	1.93396226415094	0.0813117699910153
chr4:39411306:GTTTT	5	Long Reads (vamos)	4-6bp	9	9.28888888888889	7.52039800995025
chr4:39413726:AAAAT	5	Long Reads (vamos)	4-6bp	9	9.11111111111111	1.09950248756219
chr4:39417300:GTTT	4	Long Reads (vamos)	4-6bp	8	8.22727272727273	0.470809007506255
chr4:39426129:TAGTCCCAGCTACTCAGGAGGCTGAGGCAGGAGAATGGCGTGAACCTGGGAGGTGGATGTTGCAGTGAGCCGAGATTGTGACACTGGTCTCCAGCCTAGGCGACAGAGCGAGACTCCATCTCAAAAAAAAAAAAAAAAATTAGCCAGGTGTGGTGGTGCATGCTTA	166	Long Reads (vamos)	16bp+	2	2	0
chr4:39434819:TTTTTGAAACGGAGTTTCACTCTTGTTTCCCAGGCTGGAATGCAGTGGTGCAATCTCAGCTCACTGCAACCTCCACCTCCCAGGTTCAAGCAATTCTTCTGCTTCAGCCTCCCGAGTAGCTGGGATTACAGGTGTCTGCCACCACGCCCAGCTAAGTTTTGTATTTTTAGTAGAGACGGGGGTTCAACATGTTGACCAGGTTGGTCTCGAACTCCTGACCTCAGGTGATCCACCTGCCTCAGCCTCCCAAAGTGCCAGGATTACAGGCATGAGCCACCACACCCAGCC	288	Long Reads (vamos)	16bp+	3	3	0
chr4:39439451:TTGTTT	6	Long Reads (vamos)	4-6bp	5	5.04901960784314	0.89856338575034
chr4:39439549:CTGCCTCCCCAGTTCAAACGATTCTC	26	Long Reads (vamos)	16bp+	2	2	0
chr4:39439792:AAGTGCTGGGATTACAGGCATGAGCCACCACGCCCAGCCAAATTTTTGTATTTTTAGTAGAAACAGGGTTTCACCAAGTTGGCCAGGCTGGTCTTGAGCTCCTGACCTCAGGTGATCGACCCGCCTCGGCCTCCCA	136	Long Reads (vamos)	16bp+	2	2	0
chr4:3943993:CAAAAAAAACAAAA	14	Long Reads (vamos)	7-15bp	3	3.1	0.12436974789916
chr4:39440102:TTTTC	5	Long Reads (vamos)	4-6bp	12	12.3478260869565	1.99492224690574
chr4:39441765:ATAA	4	Long Reads (vamos)	4-6bp	11	11.3879310344828	1.17863568215892
chr4:39443531:GTCAGGACCAGCCTGGCC	18	Long Reads (vamos)	16bp+	2	2	0
chr4:39449924:AAAATA	6	Long Reads (vamos)	4-6bp	6	5.40769230769231	0.754979129397734
chr4:39468502:TATATATATTCATATATATTTATATATAT	29	Long Reads (vamos)	16bp+	2	2.23529411764706	0.253501400560224
chr4:39472106:ATATACACACACAC	14	Long Reads (vamos)	7-15bp	3	3.40163934426229	0.291898116786343
chr4:39475048:ATACAAAAATTAGCCGGGCATGGTGGTGTGTGCCTGTAGTCCCAGCTACTTGGGAGGCTGAGGCAGGAAAATTGCTTGAACCCGAGAGACAGAGGTTGTGGTGAGCCAAGATCATGCCACTGCACTCCAGTCTGGGCAACAGAGCAAGACTCTGTCTCAAAAATAAATAAATA	173	Long Reads (vamos)	16bp+	2	2	0
chr4:39478110:TTTAGCATTCATTCAAC	17	Long Reads (vamos)	16bp+	2	2	0
chr4:39482177:TTTTG	5	Long Reads (vamos)	4-6bp	6	5.78571428571429	0.729714285714286
chr4:39482315:GATTACAGGCACGCACCACCATGCCCAGCTAATTTTTGTGTTTTTAGTAGAGACAGAGTTTCACCATGTTGCCCAGGCTGGTCTGGAACTCCAGGACTCAAGTGATTCACTCATCTCGGCGACTCAAAGTGCTG	134	Long Reads (vamos)	16bp+	2	1.98571428571429	0.0142857142857143
chr4:3948891:ACCACACCCTGCTAAATTTTTTGTATTTTTAGTAAAGCTGGAGTTTCACCATGTTGGCCAGGCTGGTCTCAAAATCTGACCTCAGGTGATACCCCTGCCTCAGCCTCCCAAAGTGCTGGGATTACAGGCATGAGCC	136	Long Reads (vamos)	16bp+	2	2	0
chr4:39491537:TTTTTTGAAATGGAGTCTTGCTTTGTTGCCCAGGCTGGAGTGCAATGGCGCAATCTCACTTCAACCTCCGCCTCCCTGGTTCAAGCCATTCTCCTGCCTCAGCCTCCTGAGTATCTGGGATTACAAGCACCTGCCACCATGCCCAGCTAATTTTT	155	Long Reads (vamos)	16bp+	2	2	0
chr4:39492240:TGCCCAGGCTGGAGTGCAAGGGTGCGATCTTGGCTCACTGCAGCCTCTGCGTCCTGGGTTCAAGTGATTCTCCCTCCTCAGCCTCCCAAGTAGCTGGGATTACAGGCGCCCGCCACCATGCCCAGCTAATTTTTGTTTTTGCTTTTGTTTCAAGATTGAGTTTCGCACTTGC	172	Long Reads (vamos)	16bp+	2	2	0
chr4:39493572:TTTTG	5	Long Reads (vamos)	4-6bp	7	7.02459016393443	0.387820078580138
chr4:39495538:AAGTACTGCATAACAAAGTATTGGCTT	27	Long Reads (vamos)	16bp+	2	2	0
chr4:39496183:AATTGTAGGAGAGA	14	Long Reads (vamos)	7-15bp	2	2	0
chr4:394969:TCTCCCTCTCCCTCTCCCCACGG	23	Long Reads (vamos)	16bp+	2	2.29411764705882	0.209668025626092
chr4:39497313:TTTCT	5	Long Reads (vamos)	4-6bp	7	7.19230769230769	0.435599284436494
chr4:39500657:TTTTTTTTTTTTTTTGAGATGGAGTCTCGCTCTGTTGCCCAGGCTGGAGTGCAGTGGCGTGATCTCGGCTCACTGCAAGCTCTGCCTCCCGGTTCACACCATTCTCCTGCCTCAGCCTCCCGAGCAGCTGGGACCACAGGTGCCTGCCACCACGCCCGGCAATTTTTTTGTATTTTTAGTAGAGATGGGGTTTCACCGTGTTAGCCAGGATGGTCTCGATCTCCTGACCTCATGATCCGCCCGCCTCGGCCTCCCAAAGTGCTGGGATTACAGGCGTGAGCCAC	284	Long Reads (vamos)	16bp+	3	2.97142857142857	0.0571428571428571
chr4:39503028:GCCTCAGCCTCCCAAAGTGCTGGGATTATAGGCGTGAGCCACCGCGCCCAGCAATTTTTGTATTTGTTAATAGACACGGGGTTTCACCATGTTGGCTAGGCTGGTCTCGAACTCCTGGCCTTAAGTGGTCTACC	134	Long Reads (vamos)	16bp+	2	2	0
chr4:39504307:AAAACAAA	8	Long Reads (vamos)	7-15bp	4	4.01526717557252	0.461303581914269
chr4:39515413:TATATGCTTAAATAAATATAAATTTTTC	28	Long Reads (vamos)	16bp+	2	2	0
chr4:39538116:TTTTA	5	Long Reads (vamos)	4-6bp	7	6.688	0.668
chr4:3954005:TTTCTTGTTTATTCA	15	Long Reads (vamos)	7-15bp	2	2	0
chr4:39546109:AAAAAA	6	Long Reads (vamos)	4-6bp	6	6.25757575757576	2.04001850566736
chr4:39547671:TTCATGTAGAGTGACAGACT	20	Long Reads (vamos)	16bp+	2	2	0
chr4:39548260:CAAAA	5	Long Reads (vamos)	4-6bp	7	6.91891891891892	0.166093366093366
chr4:39554211:TCTGTAATGCCAGTACTTCGGGAGGCCGAGGCAGGCACATCACTTGAGGTCAGGAATTTGAGACCAGCCTGGCCAACATGGTGAAACCCCATCTCTACTAAAAATCCAAAAATTAGCCAGATGTGGTGGCGTGCA	135	Long Reads (vamos)	16bp+	2	2	0
chr4:39557955:TTCTATCAATTTTTTC	16	Long Reads (vamos)	16bp+	2	2.20408163265306	0.164106879865348
chr4:39562382:CAAA	4	Long Reads (vamos)	4-6bp	7	6.65591397849462	0.380317905563347
chr4:39566842:TGTAGTCCCAGCTACTCGGGAGGCTGAGGCAGGAGAATCGCTTGAACCTGCGAGGTGGAGGTTGCAGTGAGCTGAGATTGTACCACTACACTCCAGCCTGGTGACAGTGTGAGACTCCATCTCAAAAAAAACAAAAAACAAAAATTAGCTGGGGATGCTGGTACACGCT	169	Long Reads (vamos)	16bp+	2	2	0
chr4:39567391:TCAGGAGTTCGAGACCAGCCTGGCCAACATGGCGAAACCCCATCTCTACTAAAAATACAAAAATTAGCCGGGTGTGGTGGCAGGCGCCTATAATCCCAGCTACTCAGGAGGCTGAGG	117	Long Reads (vamos)	16bp+	2	2	0
chr4:39569739:AAAAAAAG	8	Long Reads (vamos)	7-15bp	3	3.17441860465116	0.192749658002736
chr4:39573078:TTA	3	Long Reads (vamos)	2-3bp	14	13.7383177570093	0.723329218832657
chr4:39579040:TAGAATAATATGAAG	15	Long Reads (vamos)	7-15bp	2	1.97560975609756	0.0240891297801867
chr4:39579412:AAAAAAAAAAAAAG	14	Long Reads (vamos)	7-15bp	3	2.84426229508197	0.231743666169896
chr4:39581484:TTTTTTTTT	9	Long Reads (vamos)	7-15bp	5	4.67407407407407	0.98253178551686
chr4:39603559:AAAACAATAAATAAAAAATAAT	22	Long Reads (vamos)	16bp+	2	2	0
chr4:39604538:AAT	3	Long Reads (vamos)	2-3bp	11	10.7105263157895	0.791569632044714
chr4:39612441:ATACTGGTCCATCCTTCCTTAGTCCCGATGTATATCCCCCCAGGTCAATACTGTGTTGGTTAAAATGAA	69	Long Reads (vamos)	16bp+	2	2	0
chr4:39616641:AAAAGAAAAAGAAAAAAG	18	Long Reads (vamos)	16bp+	2	2.03508771929825	0.0695544170159913
chr4:39617794:AAACAGTGTATCTA	14	Long Reads (vamos)	7-15bp	2	1.98571428571429	0.0142857142857143
chr4:39618651:AAAAAAAAAAAAC	13	Long Reads (vamos)	7-15bp	2	2.0234375	0.164800688976378
chr4:39619159:AATAAATATAATTTATTCTATATATC	26	Long Reads (vamos)	16bp+	24	23.3211678832117	15.5284456848433
chr4:39619815:ATATAT	6	Long Reads (vamos)	4-6bp	11	10.984375	0.897391732283465
chr4:39622073:TTTTTTG	7	Long Reads (vamos)	7-15bp	4	3.859375	0.247785433070866
chr4:39626030:AGCATTACCACCTG	14	Long Reads (vamos)	7-15bp	2	2	0
chr4:39628714:TTTTTCTTTTTTCTTTT	17	Long Reads (vamos)	16bp+	4	3.86567164179104	2.13219616204691
chr4:39631074:TAATCCCAGGACTTTGGGAGGCTGAGGCGGGCAGATCACTTGAGGTCAGGAGTTCGACACCAGCCTGGCCAACAGAGTGAAACCCCGTCCCTATTAAAAATACAAAAATTAGCCGGGCATGGTGGCAGGTGCCTGTAATCCCAACTACTCAGGAAGTTGAGGCACAAGAATCGCTTGAACTCGGGAGGTGGAGGTTGCAGTGAGCTGAGATCGTGCCACTGCACTCTAGCCCGGGTGACAGAGTGAGACTCCATCTCAAAAAAAAAAAAAAGAGCAAACTTGTTTTTAAAAACTATGTTGTGGCCGGGTGCAGTGGCTCATGCCTA	326	Long Reads (vamos)	16bp+	2	2	0
chr4:39640659:TTG	3	Long Reads (vamos)	2-3bp	12	12.3700787401575	0.806399200099988
chr4:39641973:TTTTTG	6	Long Reads (vamos)	4-6bp	5	4.94736842105263	0.22060470324748
chr4:3964336:GCTGATTGGTCCATTTTACAGAGA	24	Long Reads (vamos)	16bp+	3	2.98717948717949	0.0128205128205128
chr4:39644582:TATATATATACACTATA	17	Long Reads (vamos)	16bp+	3	2.79611650485437	0.340376927470017
chr4:3964472:AGCTAGATACAGAGTGTGGATTGGTGTATTTACAATCCCTT	41	Long Reads (vamos)	16bp+	3	3	0
chr4:39651419:TTTA	4	Long Reads (vamos)	4-6bp	14	13.7355371900826	0.529476584022039
chr4:39658989:TATTTTGTTTGTTT	14	Long Reads (vamos)	7-15bp	4	3.97619047619048	1.17542857142857
chr4:39661320:TGTT	4	Long Reads (vamos)	4-6bp	11	11.1317829457364	1.33406007751938
chr4:3966568:TATTA	5	Long Reads (vamos)	4-6bp	16	16.6617647058824	14.0032679738562
chr4:39666084:TTTTCTTTTCTTTTTT	16	Long Reads (vamos)	16bp+	2	1.96062992125984	0.0539932508436445
chr4:39668185:ATATATATCTATATAT	16	Long Reads (vamos)	16bp+	2	2.18627450980392	0.153077072413124
chr4:39669672:TGTGTTTGTGTG	12	Long Reads (vamos)	7-15bp	2	2.01428571428571	0.0142857142857143
chr4:39675850:AAAT	4	Long Reads (vamos)	4-6bp	14	13.9848484848485	3.48068470969234
chr4:39676199:TTTCT	5	Long Reads (vamos)	4-6bp	9	8.64492753623188	1.55913466624352
chr4:39676555:GCGGTAGCTCACACCTGTAATCCCAGCACTTTGGGAGGCTGAGGCGGGCGGATCACGAGGTCAGGAGATCAAGACCATCCTAGCCAACATGGTGAAACCCCGTCTCTACTAAAAATACAAAAATTAGCTGGGCATCGGACGGGC	144	Long Reads (vamos)	16bp+	2	2	0
chr4:39679093:TTTTG	5	Long Reads (vamos)	4-6bp	6	5.96103896103896	0.116883116883117
chr4:39679443:TCTATTTCTTTTCTAAGATT	20	Long Reads (vamos)	16bp+	2	2.02298850574713	0.0227211975407645
chr4:39680235:TTTGT	5	Long Reads (vamos)	4-6bp	10	9.71276595744681	0.895104095172729
chr4:3968032:ATATATACACATACATATATACATATATATGTATA	35	Long Reads (vamos)	16bp+	4	3.7719298245614	0.177612172022978
chr4:39682921:TTCTTTTTTTTTT	13	Long Reads (vamos)	7-15bp	2	1.95327102803738	0.120437312643273
chr4:39684292:CTCCTACCTCAGCCTC	16	Long Reads (vamos)	16bp+	2	2	0
chr4:39685515:AGAACAAAGTTGG	13	Long Reads (vamos)	7-15bp	2	2	0
chr4:39689876:AGATAATATATACACACATATGTAT	25	Long Reads (vamos)	16bp+	18.5	19.268115942029	6.29985189886808
chr4:39693148:ATAATTTTATTTT	13	Long Reads (vamos)	7-15bp	2	1.76744186046512	0.180574555403557
chr4:39702206:TTTTC	5	Long Reads (vamos)	4-6bp	9	8.68888888888889	5.61890547263682
chr4:39705037:TGTTTTTTTT	10	Long Reads (vamos)	7-15bp	3	3.1496062992126	0.191726034245719
chr4:39705694:TTTTTGTTTTTGTGACAGAGTCTCGGCTCTATCACCCAGCCTGGAGTGCAGTGGCTCCATCTCAGCTCACTGCAACCTCCGCCTCCCAGGTTCAACCAATACCTCAGCCTCTGGAATGGCTGGGATCCCGGGATTACAGGCATGCGCCACCACGCCCAGCTAA	163	Long Reads (vamos)	16bp+	3	2.74712643678161	0.237636995455761
chr4:39710257:TGAT	4	Long Reads (vamos)	4-6bp	7	6.78723404255319	0.319835277968428
chr4:39718136:GCTGATTGGTCCATTTTACAGAGA	24	Long Reads (vamos)	16bp+	4	4.0125	0.0125
chr4:39718270:AGCTAGACACAGAGTGCTGATTGGTGCATTTACAAACCTTG	41	Long Reads (vamos)	16bp+	3	2.98648648648649	0.0135135135135135
chr4:3972163:ACACATGTACCACACCACACT	21	Long Reads (vamos)	16bp+	2	2	0
chr4:39728808:GTTTTTTTT	9	Long Reads (vamos)	7-15bp	4	4.25925925925926	0.611387506909895
chr4:3972948:CTTTTAGGTAGAAGTTG	17	Long Reads (vamos)	16bp+	2	1.98571428571429	0.0142857142857143
chr4:3973386:AGAGAGAGAGAGAG	14	Long Reads (vamos)	7-15bp	5	5.22962962962963	0.536428966279713
chr4:3973991:TGCACAAACACTTA	14	Long Reads (vamos)	7-15bp	4	3.90740740740741	0.140879196953963
chr4:39744917:AAAT	4	Long Reads (vamos)	4-6bp	9	8.90825688073394	0.213727488956847
chr4:39747620:TTTTTTTTTTTTTTGAGATGGAGTCTCGCTCTGCCGCCCAGGCTGGAGTACAGTGGCGCGGTCTCGGCTCACTGCAACCTCTGTCTCCTGGGTTCAAGCAATTCTCCTGCCTCAGCCTCCTGAGTAGCTGGGATTACAGGCACCCGCCACCAAGCCCAGCTAATTTT	167	Long Reads (vamos)	16bp+	2	2	0
chr4:39750192:AAAAAAAACAAAAACA	16	Long Reads (vamos)	16bp+	2	2	0.043010752688172
chr4:39752311:TTTTTTTTTTTCTTTTTTTTTC	22	Long Reads (vamos)	16bp+	2	1.95575221238938	0.23909608091024
chr4:39757000:TTTTGTT	7	Long Reads (vamos)	7-15bp	7	6.73880597014925	1.53276848838514
chr4:39760176:AAAAAAAAAAAAAACA	16	Long Reads (vamos)	16bp+	2	2	0.145161290322581
chr4:39760774:AAAAAAAATTAAAAC	15	Long Reads (vamos)	7-15bp	3	2.54464285714286	0.250241312741313
chr4:39762184:AAT	3	Long Reads (vamos)	2-3bp	10	9.60330578512397	0.957988980716253
chr4:39765908:ATAC	4	Long Reads (vamos)	4-6bp	21	20.9558823529412	3.37581699346405
chr4:39766155:TGTGTGTGTTTTTGT	15	Long Reads (vamos)	7-15bp	2	1.96428571428571	0.0348537005163511
chr4:39767297:TGTTTTGTTTGTTTGTTTGTT	21	Long Reads (vamos)	16bp+	2	2.06422018348624	0.0606523955147808
chr4:39769203:ATTTTGTTTTTT	12	Long Reads (vamos)	7-15bp	3	3.48412698412698	0.315746031746032
chr4:3978187:TGGGGCAAAGTGGC	14	Long Reads (vamos)	7-15bp	3	3.45689655172414	0.302473763118441
chr4:39787345:CTTTT	5	Long Reads (vamos)	4-6bp	7	6.62121212121212	2.11496645847791
chr4:39789458:CAAAA	5	Long Reads (vamos)	4-6bp	8	7.13953488372093	1.79287790697674
chr4:39790573:AATATATATGTATATATATAGATATCTATATAT	33	Long Reads (vamos)	16bp+	2	2.01449275362319	0.0144927536231884
chr4:39791635:ATATATATGC	10	Long Reads (vamos)	7-15bp	10	9.77272727272727	0.269592476489028
chr4:39792993:TAAAAAAAAAAT	12	Long Reads (vamos)	7-15bp	2	1.97297297297297	0.0814513143280267
chr4:39793459:CCTT	4	Long Reads (vamos)	4-6bp	23	22.8235294117647	8.73899782135076
chr4:39794639:GGCGTGGTGGCTCACGCCTGTAATGCCAGCACTTTGGGAGGCCGAGGCTGGCAGATCACGAGGTCAGGAGATGGAGACCATCCTGGCTAACGCAGTGAAACCCCGTCTCTACTAAAAATACAAAA	125	Long Reads (vamos)	16bp+	2	2	0
chr4:39795275:TTTGT	5	Long Reads (vamos)	4-6bp	6	6.36220472440945	0.740782402199725
chr4:39796412:AGGCCGGGTGCAGTGGCTCATGCCTGTAATCCTGACCCTTTGGGAGGCCAAGGCAGGTGGATCACCTGAGGTCAAGAGTTCGAGACCAGCCTGGCCAACATGGAGAGAACCCCATCTCTACTAAAAATACAAAAA	135	Long Reads (vamos)	16bp+	2	2	0
chr4:39801955:TTTTTTTTTTTTTGT	15	Long Reads (vamos)	7-15bp	3	2.49618320610687	0.790369935408103
chr4:39803691:TTCT	4	Long Reads (vamos)	4-6bp	14	14.1147540983607	4.86275572415662
chr4:39804189:TTTTATTTATTTATTTTTA	19	Long Reads (vamos)	16bp+	2	1.99009900990099	0.0099009900990099
chr4:39806317:ACTAAAAATACAAAAATTAGCTGGGCCTGGTAGTGCATGACTGTAATCCCAGCTACTCGGGAGGCTGAGGCAGGAGGATCTCCTGAACCCGGGAGGTGGAGGTAGCAGTGAGTCAAGACTGCACCATTGCACTCCAGCCTGGGTGACACAGCAAGGCTCTGTTTCAAAAAAAAAAA	176	Long Reads (vamos)	16bp+	4	3.79824561403509	0.162474770998292
chr4:39807137:GCGCAGTAGCTCACGCCTGTAATCCCAGCACTTTGGGAGGCTGAGGCAGGTGAATCACCTGAGGTCGGGAGTTCAAGACCAGGCTGACCACCATGGAGAAACCCCGTCTCTACTAAAAATACAAAAAATTAGCTGGGCATGGTGGCACATGCCCTGTAATTCCAGCTACGGCAGGAGAATCACTTGAACCCGGGAGGTGGAGGTTGCGGTGAGCCAAAGATCACGCCATTACACTATAGCCTGGGCAACAAGAGCGAAACTCCATCTCAAAAAAAAAAAAAAAAAGATTGCATCGGGCA	299	Long Reads (vamos)	16bp+	3	2.88461538461538	0.103396603396603
chr4:39811312:TAAAAA	6	Long Reads (vamos)	4-6bp	4	3.98630136986301	0.0692541856925419
chr4:39815144:TTTAT	5	Long Reads (vamos)	4-6bp	11	10.4740740740741	0.71387506909895
chr4:39816157:ACAA	4	Long Reads (vamos)	4-6bp	10	9.86842105263158	0.41616208663251
chr4:39820216:AAAAC	5	Long Reads (vamos)	4-6bp	8	8.07874015748031	0.422322209723785
chr4:39821434:TCTTATTGCCCAGGCTGGAGTGCAATGGCGCAATCTCGGCTCACCACAACCTCCGCTTCCCAGGTTCAAGTGATTCTCCTGCCTCAGCCTCCCACGTAGCTGGGATTACAGGCATGCGCCACCAAGTCTGGCTAATTTTTTTGTATTTTTATTCAAGACGGGATTTCTCCATGTTGGTCAGGCTGGTCTCGAACTCCTGACCTCAGGTGATCCACCTGCCTCAGCCTCCCAAAGTGCTGGGATTACAGCCATGAGCCACCACGCCTGGCCTATTTATTTTTGAAACAGTTTT	292	Long Reads (vamos)	16bp+	3	2.92391304347826	0.0710702341137124
chr4:39826473:TTTA	4	Long Reads (vamos)	4-6bp	10	10.0416666666667	3.56967787114846
chr4:39832606:GGGGCAGGAAGATTGCTTG	19	Long Reads (vamos)	16bp+	2	2	0
chr4:39840091:AAAAC	5	Long Reads (vamos)	4-6bp	7	7.48507462686567	0.777971047020536
chr4:39853031:GCAGGGACTGAGTAGCTGGGACT	23	Long Reads (vamos)	16bp+	2	1.95833333333333	0.0404929577464789
chr4:39860469:AAAAAAAGG	9	Long Reads (vamos)	7-15bp	3	2.96638655462185	0.185301239139724
chr4:39864130:AAAAAAC	7	Long Reads (vamos)	7-15bp	5	5.0077519379845	0.351501937984496
chr4:39870587:AAAAT	5	Long Reads (vamos)	4-6bp	5	5.54736842105263	0.441881298992161
chr4:39885248:AAAAAAAAAAAAAAAAAGAAAGG	23	Long Reads (vamos)	16bp+	2	1.98095238095238	0.0573260073260073
chr4:39885758:AAAACAAAGCAAACAA	16	Long Reads (vamos)	16bp+	2	2.10309278350515	0.0934278350515464
chr4:39887879:AAACAAAAAAAACACCAGAC	20	Long Reads (vamos)	16bp+	3	2.92207792207792	0.0991114149008886
chr4:39892093:AAAACAA	7	Long Reads (vamos)	7-15bp	3	3.28260869565217	0.204968944099379
chr4:39901247:TCTTTTTT	8	Long Reads (vamos)	7-15bp	5	5.12686567164179	1.22438559084278
chr4:39905111:AGTAAATCTAAAATTGT	17	Long Reads (vamos)	16bp+	3	2.67647058823529	0.221025043680839
chr4:39905824:GGAAGAAGAAAAGGAAAGGAG	21	Long Reads (vamos)	16bp+	2	2.12903225806452	0.113296616837136
chr4:39906917:AAAAAAAAAAAA	12	Long Reads (vamos)	7-15bp	2	2.03030303030303	0.335807050092764
chr4:39909040:AAAAT	5	Long Reads (vamos)	4-6bp	13	13.4296296296296	11.3812050856827
chr4:39921841:CAGAATTTTGTAAACTA	17	Long Reads (vamos)	16bp+	2	2	0
chr4:39923331:AAAAAAAAAAAAAAAAG	17	Long Reads (vamos)	16bp+	3	3.24031007751938	0.230862403100775
chr4:39925113:AAAAAACAAAACAAAACAACCCACACAG	28	Long Reads (vamos)	16bp+	3	2.97222222222222	0.0273865414710485
chr4:39930471:ATTTTACTATTTTAGTCCAAGTTTGCATTGCTA	33	Long Reads (vamos)	16bp+	2	2	0
chr4:39933167:CAAAAC	6	Long Reads (vamos)	4-6bp	4	4.0379746835443	0.165206101914963
chr4:39934601:TTTCTTTTTT	10	Long Reads (vamos)	7-15bp	3	2.83076923076923	0.513774597495528
chr4:3993855:TAAA	4	Long Reads (vamos)	4-6bp	9	9.064	1.46361290322581
chr4:39940466:ATCTAAAGATATATAAGA	18	Long Reads (vamos)	16bp+	3	2.9873417721519	0.0126582278481013
chr4:39943617:TACAAAAAA	9	Long Reads (vamos)	7-15bp	5	4.68382352941176	0.602995642701525
chr4:39946212:AAAAAAAAAGGAAAGG	16	Long Reads (vamos)	16bp+	2	2.03157894736842	0.0521836506159015
chr4:39948210:AAAAAAAAAAAAA	13	Long Reads (vamos)	7-15bp	3	2.95161290322581	0.322842905848413
chr4:39960268:AAAAAACAAAAACA	14	Long Reads (vamos)	7-15bp	3	2.54700854700855	0.249926318891836
chr4:3996316:TCTC	4	Long Reads (vamos)	4-6bp	13	13	3.63503649635036
chr4:3996483:GATAAGAAAGACCAAGGGCT	20	Long Reads (vamos)	16bp+	2	1.9873417721519	0.0126582278481013
chr4:39964944:AAT	3	Long Reads (vamos)	2-3bp	11	10.408	0.775741935483871
chr4:3997608:TGA	3	Long Reads (vamos)	2-3bp	12	12.3669724770642	1.10482500849473
chr4:399766:TACAAAGTACCTTCTTAAGGGCAGGGGAGAATAT	34	Long Reads (vamos)	16bp+	2	2	0
chr4:39978557:AACATATAAAAATAT	15	Long Reads (vamos)	7-15bp	5	5.1171875	0.151513287401575
chr4:39982242:ATATATATATATATGC	16	Long Reads (vamos)	16bp+	2	1.97619047619048	0.0235226620768789
chr4:39986809:AAAAATTAGCAGAGCATGGTGGTGGGTACCTGTAATCCCAGCTACTTGGGAGGCTGAGGCAGGAGAATTGCTTGAACTCAGGAGGCAGAGGTTGCAGTGAGCTGAGATCAGGCCATTGGACTCCAGCCTGGGCGACAGAGCAAGACTCTGTCACAAAAAA	160	Long Reads (vamos)	16bp+	2	2	0
chr4:39988073:AAAACA	6	Long Reads (vamos)	4-6bp	6	5.86259541984733	0.61174398120963
chr4:39988890:TTTTTTTTCTTTTTGAGATGGAGTTTCGCTCTTGTTGCCCAGGCTGGAGTGCAATGACACGATCTTGACTCACTGCGACCTCTGCCTTCCGGGTTCAAGCGATTCTCCTGCCTCAGTCTCCCAAGTAGCTGGGATTACAGGAGCCCCCCACCATGCCCGGCTAA	164	Long Reads (vamos)	16bp+	4	4	0
chr4:39996277:CTCTGTCGCCAGGCTGTAGTACAGTGGCGCGATCTCAGCTCACTGCAACCTCCGACTCCCTGGTTCAAGAGATTCTCCTGCCCCAGCCTCCCAAGTAGCTGGGATTACAGCAACGCACCACCACGCCCAGCAAATTTTTGTATTTT	146	Long Reads (vamos)	16bp+	3	3.43617021276596	0.248570121253718
chr4:39997602:TTTTCTTTTTTTT	13	Long Reads (vamos)	7-15bp	3	2.62686567164179	0.867242733699921
chr4:40005243:CTTTTTGTGTGCTAATTT	18	Long Reads (vamos)	16bp+	2	1.98701298701299	0.012987012987013
chr4:40006068:GAGATTTTTTG	11	Long Reads (vamos)	7-15bp	2	1.95833333333333	0.0404929577464789
chr4:40006391:TCCT	4	Long Reads (vamos)	4-6bp	6	5.86363636363636	0.577564637197665
chr4:40008759:TTTTTTTTTTTGAGAGAAGTCTTGCTCTTGTTCCCCAGGTTTGAGTGCAATGGCTTGATCTCGGCTCACTGCAACTTCTGCCTCCTGGGATCAAACGATTCTCCTGCCTCTGCCTCCCAAGTAGCTGGGATTAAGGTGCCTTCCACCACGCCTGGCTAATTTTTGTATTTTTTAGTAGAGACAGGGTTTCACCGTGTTGGCCAGGCTGGTCTCGAATGCCTGACCTCAGGTGATCCACCCGCCTCGGCCTCCCAAAGTGCTGGGATTACAGGCGTGAGCCACCAGGCCCAGCTTTTTTTTTTTTTTTTC	309	Long Reads (vamos)	16bp+	3	2.63829787234043	0.233356211393274
chr4:40010513:TTAT	4	Long Reads (vamos)	4-6bp	7	7.1340206185567	0.34643470790378
chr4:40012940:AAAAC	5	Long Reads (vamos)	4-6bp	6	6.33628318584071	0.368046776232617
chr4:40014550:TGCCCCACTAATTTTTTTTTTTTTTTTGAGACGGAGTTTCGCTGTTGTTGCCCAGGCTGGAGTGCAATGGTGCGATCTCGGCTCACTGCAACCTCTGCTTCCCAGGTTCACGTGATTCTCCTGCCTCAGCCTCCTGAGTAGCTGGGATTACAGACATGCACCACCACACCTGGCTAATTTTGTACTTTTAGTAGAGATGGGGTTTCACCATGTTGGCCAGGATGGTCTCGAACTCTTGACCTCGTGATCCGCCCACCTCGGCCTCCCAAAGTGCTGGGATTACAGGTGTGAGCCACCACGCCCA	304	Long Reads (vamos)	16bp+	2	2	0
chr4:40017138:GCCAGGTGCAGTGGCTTAAGCCTGTAATCCCAACACTTTGGGAGTCTGAGGACAGCAGATCACTTGAGGGCAGGAGTTCGAAACCAGCCTCGCTAAGATGGTGAAAACCCATCTCTACTAAAAGTACAAAAATTA	135	Long Reads (vamos)	16bp+	2	2	0
chr4:40021610:TTTTTTTGAGACGGAGTCTCGCTCTGTCGCCCAGGCTGGAGTGCAGTGGCGCAATCTCAGCTCACTGCAAGCTCCGCATCCCGGGTTCAGGCCATTCTCCTGCCTCAGCCTCCCGAGTAGCTGGGACTACAGGCGCCTGCAACCACACCCGGCTAATTTTTTGTATTTTT	170	Long Reads (vamos)	16bp+	2	2.00884955752212	0.00884955752212389
chr4:40022596:AAACA	5	Long Reads (vamos)	4-6bp	9	9.15833333333333	0.705812324929972
chr4:40023182:AAAAAGA	7	Long Reads (vamos)	7-15bp	6	6.38970588235294	1.42478213507625
chr4:40028996:TGGGAGGCCGAGGTGAGTGGATCACCTGAGGTCAGGAGTTGAAGACCAGCCTGGCCAACGTGGTGAAACCCTGCCTTCATTAAAAGTACAAAAATG	96	Long Reads (vamos)	16bp+	2	2	0
chr4:40030808:AAACA	5	Long Reads (vamos)	4-6bp	6	5.7109375	0.679564468503937
chr4:40031500:TTTA	4	Long Reads (vamos)	4-6bp	8	7.78991596638655	3.09955846745478
chr4:40032139:ACAA	4	Long Reads (vamos)	4-6bp	8	8.47899159663866	1.25167355077624
chr4:40032744:TATATATACACGTGTATACACGTA	24	Long Reads (vamos)	16bp+	12	13.4420289855072	15.3433301597376
chr4:40034430:TACTAAAAATACAAAAAATTAGCCGGGTGTGGTGGTGGGTGCCTGTAACCCCAGGTACTTGGGAGGCTGAGGCAGGAGAATAGCTTGAACCTGGGAGGCGGAGGTTGCAGCATGCTGAGATGGCGCCATTGCACTCTAGCCTGGGCAGCAAGCGGGAAACTCTGTCTCAAAAACAAACAAAAAAACA	187	Long Reads (vamos)	16bp+	2	2	0
chr4:40037644:TAAA	4	Long Reads (vamos)	4-6bp	8	7.7196261682243	0.750837594780462
chr4:40038533:TAAAA	5	Long Reads (vamos)	4-6bp	8	8.03252032520325	0.179261628681861
chr4:40040445:CAGATTGTATATT	13	Long Reads (vamos)	7-15bp	2	2	0
chr4:40046220:TCTTTTT	7	Long Reads (vamos)	7-15bp	5	4.84444444444444	0.669651741293532
chr4:4004789:CAGAGATAAGAGTTCGGGGCATGGAAATAAAGGATCGGGGCA	42	Long Reads (vamos)	16bp+	5	4.98901098901099	0.010989010989011
chr4:40049231:CCAT	4	Long Reads (vamos)	4-6bp	14	13.7441860465116	1.41061046511628
chr4:40055707:ACC	3	Long Reads (vamos)	2-3bp	11	10.7796610169492	0.822830653339128
chr4:40061337:TTTTTGGGTGGAGTTTTGCTCTTGTTGCCCAGGTTGGAGTGCAGTGGTGTGATCTCGGCTCACTGCAACCTCCGCCTACCACATTCAAGTGATTCTCCTGCCTCAGCCTCCCGAGTAGCTGGGATTACAGGCACCTGCCACCACGCTTGGCTAATTTTAGTATGTTTAGTAGAGATGGGTTTTCGCCATGTTGGCCAGGGTGGTCTGGAACTCCTGACCTCGGGTGATCTGCCTGCCTCGGCCTCCCAAAGTGCTGGGGTTACAGGTGTGAACCACCATGCCTGGCCATTAGTGTCTTTT	300	Long Reads (vamos)	16bp+	2	2	0
chr4:40071150:CTCCTTCCCTACTCTGCCT	19	Long Reads (vamos)	16bp+	2	2.11340206185567	0.101589347079038
chr4:40071940:TCTGTCACCCAAGCTGGAGTGCGGTGGCACAATCTCAGCTCACTGCAATCTCCGCCTTCCGGGTTCAAGTGATTCTTGTGCGTCAGCCTCCTGAGTAAGCTGAGACTACAGGCGTGTGCCACTATGCCTGGCTAATTTTTTTTTTTTTTTTTTTTTTGATATGGAGTCTCACT	173	Long Reads (vamos)	16bp+	3	3	0
chr4:40072707:CTTTCTTTTATTTTTGTGGGA	21	Long Reads (vamos)	16bp+	2	2.04210526315789	0.0833146696528555
chr4:40081704:GTGGCTCACGCCTGTAATCCCAGCACTTTGAGAGGCCAAGGTGGGTGGATCACCTGAGATCAGGTGTTTGAGACCAGCCTGACCAACATGGAGAAACCCCATCTCTACTAAAAATACAAAA	121	Long Reads (vamos)	16bp+	2	2	0
chr4:40083125:AAAAGGAAAAAA	12	Long Reads (vamos)	7-15bp	2	1.65740740740741	0.227327795084804
chr4:40089907:AATATTTCTGTA	12	Long Reads (vamos)	7-15bp	2	1.93150684931507	0.0646879756468798
chr4:40092683:CCCAGGCTGGAATGCAATGGCGCAGTTTCAGTTCACTGCAACCTCTGCCTCCTGGGTTCAAACGATTCTCCTGCCTCAGTCTCCGGAGCAGCTAGGATTACAGGCGCCTGCCACCATGGCCAGCTAATTTTTGTATTTTTAGTAGAGAAAGGGTTTCACCATGTTGGCTAGGCTGGTCTTGAACTCCTGACCTCAGGTGATCCACCCGCCTCAGCCTCCCAAAGTGCTGGGATTACAGGCATGAGCCACCATGCCTGGCC	260	Long Reads (vamos)	16bp+	2	2	0
chr4:40093579:TTAT	4	Long Reads (vamos)	4-6bp	13	12.8114754098361	0.71623086302669
chr4:40118348:GAGGTTGCGGTGAGCT	16	Long Reads (vamos)	16bp+	2	2.10891089108911	0.098019801980198
chr4:40124332:TTTA	4	Long Reads (vamos)	4-6bp	8	7.76470588235294	0.333998005982054
chr4:40134845:CTTT	4	Long Reads (vamos)	4-6bp	22	22.8582089552239	5.10004488834025
chr4:40135558:TTTCTTTCTTTC	12	Long Reads (vamos)	7-15bp	2	2.03921568627451	0.0578528441079402
chr4:40136343:ATCT	4	Long Reads (vamos)	4-6bp	14	13.9538461538462	3.6257602862254
chr4:40138789:TCTTGATTACTGCGGCT	17	Long Reads (vamos)	16bp+	2	1.98913043478261	0.0108695652173913
chr4:40139801:TTTTTTTTT	9	Long Reads (vamos)	7-15bp	4	4.352	0.826709677419355
chr4:40141127:CTCCTCACTTCCTAGATGGGATGGCGGCCGGGAAGAGGCGCTCCTCACTTCTTAGATGGGATGGCAGCCGGGCAGAGACGCTCCTCACTTTCCAGACTGGGCAGCCAGGCAGAGGGGCTCCTCACGTCCCAGATGATGGGCGGCCAGGCAGAGACG	156	Long Reads (vamos)	16bp+	3	3	0
chr4:40142063:AGAGGG	6	Long Reads (vamos)	4-6bp	8	8.3030303030303	1.28151746472357
chr4:40146164:AAAT	4	Long Reads (vamos)	4-6bp	9	9.0625	0.34740990990991
chr4:40148426:AGAGGGAGACTGTGGGGAGAGGG	23	Long Reads (vamos)	16bp+	2	2	0.0232558139534884
chr4:40149896:AAAAAGAAA	9	Long Reads (vamos)	7-15bp	4	3.71851851851852	0.517191818684356
chr4:40156029:ACATTAAAAATAA	13	Long Reads (vamos)	7-15bp	2	2.01428571428571	0.0142857142857143
chr4:40157616:TTTTTCCAAGTGC	13	Long Reads (vamos)	7-15bp	2	1.98823529411765	0.0355742296918767
chr4:4017211:TAGGATAGTTAGCTCTTCTTAGGA	24	Long Reads (vamos)	16bp+	2	2	0
chr4:40172255:TGGCAGCTGATTAGAT	16	Long Reads (vamos)	16bp+	2	2	0
chr4:40184958:AAAT	4	Long Reads (vamos)	4-6bp	10	10.1031746031746	0.509269841269841
chr4:40189143:CAAAA	5	Long Reads (vamos)	4-6bp	9	9.41228070175439	1.12940537183667
chr4:40195354:CC	2	Long Reads (vamos)	2-3bp	45	44.8394160583942	20.3563761270932
chr4:4021957:AAAT	4	Long Reads (vamos)	4-6bp	12	11.3790322580645	2.59500393391031
chr4:40231162:GCCATTTTGAAACCT	15	Long Reads (vamos)	7-15bp	2	1.98571428571429	0.0142857142857143
chr4:40233925:AAATA	5	Long Reads (vamos)	4-6bp	9	9.5546875	2.48517470472441
chr4:40235590:AAAAAAAAAAAAAAAAAAG	19	Long Reads (vamos)	16bp+	2	2.38582677165354	0.286464191976003
chr4:40235981:AAAGAAAAAAAAAA	14	Long Reads (vamos)	7-15bp	2	1.97520661157025	0.10771349862259
chr4:40238171:GGGGGCATCTGATCTGGC	18	Long Reads (vamos)	16bp+	3	2.97752808988764	0.0222165474974464
chr4:40245539:AAAAAAAAAAAAAG	14	Long Reads (vamos)	7-15bp	2	2.38888888888889	0.314641744548287
chr4:40251342:AAAAC	5	Long Reads (vamos)	4-6bp	8	7.92	3.42903225806452
chr4:40252189:TGCCTGTAGTCCTAGCTACTGGGGAGGCTGAGGCAGAAGAATCACTTGAACCTGGGAGGCAGAGATTGCAGTGAGCTGAGATCACATCATTGCACTCCATCCTGGGCAACAGAGCAAGACTCTGTCTCAAAAAAAAAAAAAAAAAAAAAAAGAAAAA	157	Long Reads (vamos)	16bp+	2	2	0
chr4:40260183:GGCGCTGTGGCTCACGCCTGTAATCC	26	Long Reads (vamos)	16bp+	2	1.85714285714286	0.123809523809524
chr4:40260488:AAATA	5	Long Reads (vamos)	4-6bp	5	5.08536585365854	0.251881963264077
chr4:40265644:AGAGGGAAGGGAGAGGGAGGAG	22	Long Reads (vamos)	16bp+	2	2	0
chr4:40268735:ACAAAAACCAAACAACCAAACAA	23	Long Reads (vamos)	16bp+	2	2	0
chr4:40270592:GAGAATTGCTTGAACCCGAGGTTGCAGTGAGCC	33	Long Reads (vamos)	16bp+	2	2	0
chr4:4027672:GTGTGTGTGTGGT	13	Long Reads (vamos)	7-15bp	3	2.51923076923077	0.368558625840179
chr4:40279046:AATA	4	Long Reads (vamos)	4-6bp	10	10.1134020618557	1.03908934707904
chr4:4027948:TCCCAGCACTTTGGGAAGCTGAGGCAGGCGGATCACCTGAGGTCAGGAGT	50	Long Reads (vamos)	16bp+	2	2	0
chr4:40282810:TTTCTTTTTT	10	Long Reads (vamos)	7-15bp	5	5.28467153284672	0.808072133963074
chr4:40286405:AAAAACA	7	Long Reads (vamos)	7-15bp	5	5.08148148148148	0.553012714206744
chr4:40289444:AAAAAGAA	8	Long Reads (vamos)	7-15bp	4	4.05343511450382	0.327891955372871
chr4:40294066:ATCTCCATCTCTGCCTCCATCTCC	24	Long Reads (vamos)	16bp+	221	187.408759124088	2631.15521683126
chr4:40297636:AGAGAGAGAGAGAGACAA	18	Long Reads (vamos)	16bp+	4	4.13592233009709	0.216638111555302
chr4:40303399:AAAT	4	Long Reads (vamos)	4-6bp	10	9.83018867924528	2.02803234501348
chr4:40304116:TTTTATTTTATATTTTA	17	Long Reads (vamos)	16bp+	3	2.78640776699029	0.189225204644965
chr4:40316646:TTTTCTTTTCTTTCTTTCTTCCTTCCTTTTTC	32	Long Reads (vamos)	16bp+	2	2	0.0533333333333333
chr4:40316754:AGGATGCTAT	10	Long Reads (vamos)	7-15bp	3	3	0.0493827160493827
chr4:40317954:ACAA	4	Long Reads (vamos)	4-6bp	10	9.58461538461538	1.17495527728086
chr4:40321172:TAAA	4	Long Reads (vamos)	4-6bp	6	5.64077669902913	0.350085665334095
chr4:40329138:GAGAATCCACTGG	13	Long Reads (vamos)	7-15bp	2	1.99	0.01
chr4:40329667:AAAAAAATAAAAATAGAAAT	20	Long Reads (vamos)	16bp+	3	3.02409638554217	0.0238025271818983
chr4:40331890:AAAT	4	Long Reads (vamos)	4-6bp	10	9.87378640776699	0.229011993146773
chr4:40332732:GTTTGTTTTGTTT	13	Long Reads (vamos)	7-15bp	3	2.88793103448276	0.117766116941529
chr4:40338831:CTCTCT	6	Long Reads (vamos)	4-6bp	10	9.8134328358209	0.694254292447537
chr4:40339279:AAAAAAGAAAGAAAAAA	17	Long Reads (vamos)	16bp+	3	3.2	0.409302325581395
chr4:40341480:TAACTTCACTTCAGCCTCCAATTGGTTGTGGGCCAAGTTTTTATTTACATAGGG	54	Long Reads (vamos)	16bp+	2	2	0
chr4:40345710:CAAA	4	Long Reads (vamos)	4-6bp	8	8.18260869565217	0.887414187643021
chr4:40348239:GAGGAAGTAACGGGAGAA	18	Long Reads (vamos)	16bp+	2	1.98888888888889	0.0111111111111111
chr4:40351000:TTAAATTTGTATTT	14	Long Reads (vamos)	7-15bp	3	3	0
chr4:40353083:CAGGATTATATGCCTTGCTGAAGGCTGAAAGTC	33	Long Reads (vamos)	16bp+	2	1.97142857142857	0.028021978021978
chr4:403621:GCTGATGGTCCATTTTACGGAGA	23	Long Reads (vamos)	16bp+	3	3.03	0.0495959595959596
chr4:40366149:AAAG	4	Long Reads (vamos)	4-6bp	8	7.65384615384615	0.584675014907573
chr4:40368482:AAAAAAAAAAAGAAAG	16	Long Reads (vamos)	16bp+	3	2.79508196721311	0.230388836201057
chr4:40368937:AAAT	4	Long Reads (vamos)	4-6bp	8	8.32456140350877	0.769833876727216
chr4:403756:AGCTAGATACAGAGTGCCGATTGGTGTATTTACAATCCCTT	41	Long Reads (vamos)	16bp+	3	3	0
chr4:4038185:CCCACCTCAGCCTCCCAAAATGCTGGGATTACAGGTGCCCGCCACCACACTTGGCTAATTTTTGTATTTTTAGTAGAGATGTGATTTCCCTATGTTGCCCAGGCTGGTCTCGAACTCCTGATCTCAAGTGATCCA	135	Long Reads (vamos)	16bp+	2	2	0
chr4:40383229:CAAAAACAAAAACAAA	16	Long Reads (vamos)	16bp+	2	2.03061224489796	0.0505996212918157
chr4:40385432:GGAAGAAAGAAAGGGAGGGAG	21	Long Reads (vamos)	16bp+	4	3.98412698412698	0.0637460317460317
chr4:40385948:GAGGGGAGGGAAGGA	15	Long Reads (vamos)	7-15bp	4	3.89565217391304	0.129366895499619
chr4:40396841:TTTA	4	Long Reads (vamos)	4-6bp	9	9.27480916030534	0.723899001761597
chr4:40397340:TTTT	4	Long Reads (vamos)	4-6bp	10	10.5797101449275	3.73447582777954
chr4:40401156:CAAAAA	6	Long Reads (vamos)	4-6bp	5	5.03125	0.219488188976378
chr4:40402006:AATACAT	7	Long Reads (vamos)	7-15bp	4	4.01904761904762	0.0765567765567766
chr4:40402061:GTATATGTATGTACATATATGTACAC	26	Long Reads (vamos)	16bp+	10	10.2888888888889	3.16218905472637
chr4:40402571:CCTGGCCTCAAGTGATCTGCCA	22	Long Reads (vamos)	16bp+	2	2	0
chr4:40408674:ATTTATTTTATTTTTATTTATTT	23	Long Reads (vamos)	16bp+	2	2.04255319148936	0.0411805078929307
chr4:40413986:AAAAAAAAAAAAAA	14	Long Reads (vamos)	7-15bp	3	2.95419847328244	0.459424544920728
chr4:40423639:TTCT	4	Long Reads (vamos)	4-6bp	23	22.7299270072993	15.2279948475741
chr4:40427842:TAATTATAATTTATAA	16	Long Reads (vamos)	16bp+	3	3	0
chr4:40428193:AAACA	5	Long Reads (vamos)	4-6bp	8	8.15044247787611	0.878950695322377
chr4:40430193:CAAA	4	Long Reads (vamos)	4-6bp	16.5	16.5434782608696	1.57838781339257
chr4:40431071:AAAAATC	7	Long Reads (vamos)	7-15bp	4	3.95652173913043	0.30511060259344
chr4:40436170:CAAA	4	Long Reads (vamos)	4-6bp	9	8.80740740740741	2.45516860143726
chr4:40437090:ATATATATATATAAAATAC	19	Long Reads (vamos)	16bp+	6	6.33823529411765	6.50697167755991
chr4:40447608:TAAAAATACAAAAAAATTAGCCGGGCATGGTGGCAGGCGCCTGTAGTCCCAGTTACTCTGGAGGCCGAGGCAGGAGAATGGCGTGAACCCGGGAGGTGGAGCTTGCAGTGAGCCGAGATCGTGCCACTGCACTCCAGCCCGGGTGACAAAGCGAGACTCCGTCTCAAAAAAATAAAAATAAAAAAA	186	Long Reads (vamos)	16bp+	3	3	0
chr4:40448252:GAGTGTGTGTGTGTGAGTGT	20	Long Reads (vamos)	16bp+	4	3.70769230769231	0.270483005366726
chr4:40456541:TTTTCTTTTTTC	12	Long Reads (vamos)	7-15bp	4	3.96296296296296	0.632946379215036
chr4:40456654:TCTCAGGCTCAAGCAATCCTCCTACCTCGACC	32	Long Reads (vamos)	16bp+	2	2	0
chr4:40457957:AAATAAAACA	10	Long Reads (vamos)	7-15bp	3	3.075	0.070253164556962
chr4:4047647:TGAGAAAAAGGCAGAGAAAC	20	Long Reads (vamos)	16bp+	2	1.98795180722892	0.0120481927710843
chr4:40479595:AAAT	4	Long Reads (vamos)	4-6bp	13	13.0762711864407	0.87447486600029
chr4:40481445:TAT	3	Long Reads (vamos)	2-3bp	17	16.928	2.97058064516129
chr4:40483706:AATAC	5	Long Reads (vamos)	4-6bp	6	6	0.489795918367347
chr4:40484991:TCTTTTTCTTTTTTGTTT	18	Long Reads (vamos)	16bp+	2	1.97979797979798	0.0199958771387343
chr4:40488243:GCAGAGGCTGCAGTGA	16	Long Reads (vamos)	16bp+	2	2	0
chr4:40503750:ACACACACACAGACATAT	18	Long Reads (vamos)	16bp+	2	1.97619047619048	0.0235226620768789
chr4:40505885:CAAAA	5	Long Reads (vamos)	4-6bp	6	6.25806451612903	0.485706792551796
chr4:40509160:AAAT	4	Long Reads (vamos)	4-6bp	8	7.84070796460177	1.29582806573957
chr4:40509582:AAAAAGTAAAGAAACTGGCCAGGTGCAGTGGCTCACGCCTGTAATCCCAGCACTTTGGGAGGCTGAGGGGGGGTGGGTCACTTGAGGTCAGGAGTTCAAGACCAGCTTGACCAACATGGTAAAACCCTGTCTCTACTAAAAATACAAAATTAGCCAGGCATGATGGCACATGCCTGTAATCCCAGCTACTTAGGAGGCTGAGGAAGGAGAACTGCTTGAACCTAGGAGGCGGAGGCTGCAATTAGCCAAGATAGCGCCATTGCACTCCAGCCTGGGCAACAAGAGTGAAACTCCATCTCAAAAAA	305	Long Reads (vamos)	16bp+	2	2	0
chr4:40512146:GCGGTGGCTTACGCCTGTAATCCCAGCACTTTGGGAGGCCGAGGCGAGTGGATCACTTGAGGTCAGGAGTTCAAGACCAGCTTGGCCAAAATGGTGAAACCCTGTCTCTACAAAAATACAAAAATTAGCTGGAGATGATGGTGGCTGCCAGTAATCCCAGCTACTTGGGAGGCTGAGGTGGGAGAATCACTTGAACCCCGGAGGCAGAGGTTGCAGTGAGCCGAGATTGTGCCACTGCACTCCAGCCTGGGTGACAGAGTGAGACTTCATCTCAAAAAAAAAAAAAAAAGAAAG	294	Long Reads (vamos)	16bp+	2	2	0
chr4:40517111:CCTT	4	Long Reads (vamos)	4-6bp	8	8.06194690265487	0.951485461441214
chr4:4051770:GTGAGAGAGTCGTGATC	17	Long Reads (vamos)	16bp+	2	2	0
chr4:40522504:AAACA	5	Long Reads (vamos)	4-6bp	5	5.24719101123596	0.256384065372829
chr4:40526551:TTTTTGT	7	Long Reads (vamos)	7-15bp	5	5.1980198019802	0.36039603960396
chr4:40528949:AAAT	4	Long Reads (vamos)	4-6bp	15	14.9920634920635	1.30393650793651
chr4:40529190:ATCATAAGTAAAAAAT	16	Long Reads (vamos)	16bp+	2	2	0.0227272727272727
chr4:40529826:TAAA	4	Long Reads (vamos)	4-6bp	13	12.483606557377	0.962538951361604
chr4:40531998:TTTTTTATCTTTTTTTTTTTTTTTGAGATGGAGTCTTGCTCTGTCACCCAGGCTGGAGTGCAGTGGCGCAGTCTCAGTTCACTGCAACCTCTACCTCCTGGGTTCAAGAGATTCTCCTGCCTCAGCCTCTCAAGTAGCTGGGACTACAAGTGGGAGCCACCATGCCCGGCTAATTTTTTGTATTTTTAGTAGAGACGGGGTTTCACTGTGTTAGCCAGGATGGTCTCGATCTCCTGACCTCGTGATCCACCTTCCTCAGCCTCCCAAAATGCTGGGATTACAGACGTGAGTCACCACGCCCGGCA	305	Long Reads (vamos)	16bp+	2	2	0
chr4:40535367:TTCTTTTTTTTTTTTTTTTTTTGAGACGGAGCCTTGCTCTGTCACCCAGGCTGGAGTGCAGTGGCACATACCAGCTCACTGCAACCTCCGCCTCCCGGGTTCAAGCGATTCTCCTGCCTCAGCCTCCTGAGTAGCCGGGATTACAGGTGCCCACCACCACGTCTGGCTAATTTTTGTATTTTTTTTT	187	Long Reads (vamos)	16bp+	2	2	0
chr4:40538341:TTTTGAGACAGAGTCTTGCTCTGTCGCCAGGCTGGAGTACAATGGCACGATCTCAGCTCACTGCAACCTCCGCCTCCCGGGTTCAAGCGATTCTCCTGTCCCAGCCTCCCAAGTAGCTGGGACTAGAGGCGCACGTCACCACGGCCAGCTAATTTTTGTATTTTTAGTAGAAACAGGGTTTCACTACGTTGGCCAGGATGGTCTCGATCTTTTGACCTTGTGATCTGCCCGCCTTGGCCTCCCAAAGTGCTGGGATTATAGGTGTAAGCCATGGCGCCCAGGCTTTTTTGTTTTTTGTTTGTTTGTTTG	309	Long Reads (vamos)	16bp+	2	2	0
chr4:40540651:AAT	3	Long Reads (vamos)	2-3bp	10	9.26016260162602	1.39077702252432
chr4:40542993:CTAGCACAGAGC	12	Long Reads (vamos)	7-15bp	3	2.93975903614458	0.0816926241551572
chr4:40545666:AAAT	4	Long Reads (vamos)	4-6bp	12	12.3181818181818	12.7376821651631
chr4:40549531:TTTTTTTTTGAGACGGAGTCTCACTCTGTCGCCCAGGCTAGAGTGCAGTGGCGCAATCTCAGCTCACTGCAACTTCCGCCTCCCGGGTTCAAGCAATTCTCCTGCCTCAACCTCCCAAGCAGCTGGTATTACAGGCGTGTGCCACCACGCCTGGCTAA	158	Long Reads (vamos)	16bp+	2	2	0
chr4:40558403:AAAAATTAGCCGGGCGTGGTGGCAGGCGCCTGTAATCCCAGTTACTTGGGAGACTGAGGTAGAAGAATCACTTGAACCCAGGAGGCGGAGGTAGAAGTGAGCCAAGATTTCGCCACTGCACTCCAGCCTGGGTGACAGAGTGAGACTCCGTCTCAAAAAA	160	Long Reads (vamos)	16bp+	4	3.92982456140351	0.0835274025772396
chr4:40559077:TTTATCCCTATTACAAGGTA	20	Long Reads (vamos)	16bp+	2	2	0
chr4:40561522:TTTTTTTTCTT	11	Long Reads (vamos)	7-15bp	4	4.03305785123967	0.448898071625344
chr4:40568984:AGAT	4	Long Reads (vamos)	4-6bp	19	18.5748031496063	3.27809023872016
chr4:40569416:TTTTTTTTTTTGAGATGGAGTCTCGCTCTGTCGCCCAGGTTGGAGTGCAGTGCCGCAATCTCGGCTCACTGCAACCTCTGCCTCCCGGTTTCAAGCAATTCTCCTGCCTCAGCCTCCCAAGTAGCTGGGATTACAGATTGGCTGTGACCACGCCTGGCTAATTTTTGTATTTTTAGTAGAGATAGGGTTTCACCATGTTGGCCAGGCTGGTCTCGAACTCCTGTCCTCAAGTGATCCACCCGCCTTGGCCTCCCAAAGTGCTGGGATTACAGGCATGAGCCACTATGTCCGGCCAAAAATA	301	Long Reads (vamos)	16bp+	2	2	0
chr4:40571215:AAAAG	5	Long Reads (vamos)	4-6bp	6	6	0.666666666666667
chr4:40573736:AG	2	Long Reads (vamos)	2-3bp	56	57.6277372262774	62.2206955775011
chr4:40578840:GGCACGATGGCTCACGCCTGTAATTCCAGCACTTTGGGAGGCCAGGGAGGGCAGATCACTTGAGGTCAGGAGTTCAAGACCAGCCTGGGCAATATGGTGAAACCCCATCTCCACTAAAATAACAAAAAATTAGCCAGACATGGTGGCGTGCACTTGTACTCCCAGCTACTCAGGAGGCTGAGGCAGAAGAATCACTTGAACCTGGGAGGCGGAGGCTACAGTGAGCCAAGATCATGCCACTGCACTCCAGCCTGGGCAACAGAGCGAGACTCTATCTTAAATTAAAAAAAAAAAAAATGCAGCCA	305	Long Reads (vamos)	16bp+	2	2	0
chr4:4058108:TTGTGTTTTTTTTTG	15	Long Reads (vamos)	7-15bp	3	3.21649484536082	0.17139175257732
chr4:40581434:AATA	4	Long Reads (vamos)	4-6bp	9	9.4537037037037	1.96979923849083
chr4:40583856:CAAAAAA	7	Long Reads (vamos)	7-15bp	5	5.36496350364964	2.07170459424646
chr4:40589402:TTTA	4	Long Reads (vamos)	4-6bp	9	8.6328125	0.738127460629921
chr4:40591478:TTAAGACCAGCC	12	Long Reads (vamos)	7-15bp	2	2	0
chr4:40593716:AAAAAAAAAATTAGCCGGACGTGGTGGTGGGTGCCTGTAATCCCAGCTACTCAGGAGGCTGAGAGGCAGGAGAATCGATTGAACCCAGGAGGCAGAGGTTGCAGTGAGCTGAGATTGCGCCATTGCACTCCAGCCTGGGAAACAGAGCAAGACCCCATCTCAAAAAACAA	170	Long Reads (vamos)	16bp+	2	2	0
chr4:40608985:TTTA	4	Long Reads (vamos)	4-6bp	7	7.0990099009901	0.37009900990099
chr4:40610096:AAAAACAAACAA	12	Long Reads (vamos)	7-15bp	2	2.4695652173913	0.251258581235698
chr4:40611727:CAAAAAAAACAAAAA	15	Long Reads (vamos)	7-15bp	2	2.94017094017094	1.84983790156204
chr4:40616355:AAAAAAAAAAAA	12	Long Reads (vamos)	7-15bp	2	1.90425531914894	0.152024708304736
chr4:40618235:AAAAAAAAAGAAAAA	15	Long Reads (vamos)	7-15bp	2	2.14414414414414	0.142669942669943
chr4:40623840:TTGT	4	Long Reads (vamos)	4-6bp	7	6.66981132075472	1.00422282120395
chr4:40624844:TTTTCTTTTCT	11	Long Reads (vamos)	7-15bp	3	3.45736434108527	0.453246124031008
chr4:40630420:CCCGGGGAGAGCT	13	Long Reads (vamos)	7-15bp	3	2.91743119266055	0.0764525993883792
chr4:40634670:AAAT	4	Long Reads (vamos)	4-6bp	7	7.0126582278481	0.140863356053229
chr4:40636957:GGGCTGGGTGCGGTGGCTCACACCTGTAATCCCACCACCTTGAGAGGCTGAGGCGGGCAGATCACTTCAGCTCAGGAGTTTGACACCAGCCTGGGCAACAGGTCAAAACCCTGTCTCTACAAAAAATATGAAAATTAGCGAGGCA	145	Long Reads (vamos)	16bp+	2	2	0
chr4:40637618:TGATTTGATCATTACAC	17	Long Reads (vamos)	16bp+	2	2	0
chr4:40638350:AAAG	4	Long Reads (vamos)	4-6bp	20	19.9416058394161	2.12891799055389
chr4:40640753:CTTTGGGAGGCCGAGGCGGGCAGATCACGAGGTCAGGAGATCGAGACCATCCTGGCTAACATGGTGAAATCCCGTCTCTACTAAAACTACAAAAAAAAAAAATTAGCCGGCCATGGTGGTGGGCGCCTGTAGTCCCAGCTACTCGGGAGGCAGAGGCAGGAGAATGGAGTGAACCCAGGAGGCGGAGCTTGCAGTGAGCAGAGATCGTGCCACTGCACTCCAGCCTGGAAGACAGAGCAAGACTCCATCTCAAAAAAAAAAAAAAAAAAAAAAGGAAAG	279	Long Reads (vamos)	16bp+	3	3	0
chr4:40645308:GTTT	4	Long Reads (vamos)	4-6bp	6	6.31683168316832	0.378613861386139
chr4:40645757:CCAGGTAAGAAATGACAAGGTCCACAGGG	29	Long Reads (vamos)	16bp+	2	2	0
chr4:40647022:ATATACACGT	10	Long Reads (vamos)	7-15bp	36.5	39.8188405797101	252.44139426637
chr4:40651894:CCGGGCACAGTGGCTCACTCCTGTAATCCCAGCACTTTGGGAGGCTGAGGCGGGCGGATCATGAGGTCGGGAGTTTGAGACCAGCCTGGCCAACATAGTGAAACCTCGTCTCTACTAAAAATACAAAAATCTGCCGGGCATGGTGGTACACATCTGTAGTCCCAGCTACTCAGGAGGCTGAGGCAGGAAAATCGCTTGAACCCGGGAGGCAGAGGTTGCAGTGAGCCGAGATCGCACCACTGCACTCCAGCTTGGGTAACAGAGTGAGACTTTGTCTCACAAAAAGAAAAAAGAGG	296	Long Reads (vamos)	16bp+	2	2	0
chr4:40653494:AAAAGGAAAAAAGAAAA	17	Long Reads (vamos)	16bp+	2	2	0.0238095238095238
chr4:40657410:CTGGCTAATTTTTGTATTTTTAGTAGAGACGGGGTTTCACAATGTTGGTCAGG	53	Long Reads (vamos)	16bp+	4	3.93670886075949	0.111327491074327
chr4:40659253:TTTCTTTTC	9	Long Reads (vamos)	7-15bp	5	4.6984126984127	0.43631746031746
chr4:40661200:TCTTTTTTATTTTTTTGTAGAGACAG	26	Long Reads (vamos)	16bp+	3	3.01098901098901	0.0554334554334554
chr4:40662279:TTTTGAGATGGAGTCTCGCTCTGTCTCCCAGGCTGGAGTGCAGTGGCATGATCTTGGCTCACTGCAACCTCTGCCTCCTGAGTTCCAGTGATTCTCCCACCTCAGCCTCCCGAGTAGCTGAGATTACAGGTGCCCGCCACGACGCCCAGCTAATTTTTGTATTTTTAGTAGAGATGGGGTTTCACTATGTTGGCCAGGCTGGTCTCTAACTCTTAGCATCAAATGATCCACCTGTCTCGGCCTCCCAAAGTGCTAGGATAACAGGCATGAGCCA	274	Long Reads (vamos)	16bp+	2	2	0
chr4:40670609:GAAAATACTTACA	13	Long Reads (vamos)	7-15bp	3	2.97115384615385	0.0282860343539955
chr4:40674840:GAGTCTTACTCTGTCACCCAGGCTGGAGTGGAGTGCAGTGGCACGATCTCGGCTCACTGCAACACCTCCACCTACTGGGTTCAAGTGATTCTCCCGCCTCAGTCTCCCCAGTAGCTGAGACTACAGGCACCCTCCACCATGCCTAGCTAATTTTT	155	Long Reads (vamos)	16bp+	2	2	0
chr4:40677136:TTTTC	5	Long Reads (vamos)	4-6bp	7	6.87313432835821	0.652957019414207
chr4:40677481:TAT	3	Long Reads (vamos)	2-3bp	12	11.8468468468468	1.42178542178542
chr4:4067760:AAAAAAT	7	Long Reads (vamos)	7-15bp	4	3.96850393700787	0.125984251968504
chr4:40679893:CAAA	4	Long Reads (vamos)	4-6bp	8	8.27777777777778	0.445482866043614
chr4:40681571:AAAAGAAAAAAGAAA	15	Long Reads (vamos)	7-15bp	2	1.98	0.04
chr4:4068590:GTATATATGTAGATATACACGTATATATACAC	32	Long Reads (vamos)	16bp+	35	32.6666666666667	129.771289537713
chr4:40686737:TTTTGT	6	Long Reads (vamos)	4-6bp	6	6.09401709401709	0.241084585912172
chr4:40686923:GTTTTAGTTTGTTT	14	Long Reads (vamos)	7-15bp	2	2.14	0.121616161616162
chr4:40690771:ATTTATCAACAGGACTGGCATTGT	24	Long Reads (vamos)	16bp+	2	2	0
chr4:40691247:TTCATTCATCCATTCA	16	Long Reads (vamos)	16bp+	2	2.1195652173913	0.106426182513139
chr4:40693106:GTTTGTTTGTTTTTT	15	Long Reads (vamos)	7-15bp	2	1.97142857142857	0.0281573498964803
chr4:40695374:CAAA	4	Long Reads (vamos)	4-6bp	8	8.26548672566372	0.446744627054362
chr4:40697305:ATACATATACATGCATATATGT	22	Long Reads (vamos)	16bp+	2	2	0
chr4:40700927:AAAAAAAAAAAAC	13	Long Reads (vamos)	7-15bp	2	2.45528455284553	0.348393975743036
chr4:40701390:ATT	3	Long Reads (vamos)	2-3bp	14	13.7777777777778	4.19022222222222
chr4:40705329:ATTTTACTGATTACACCAATG	21	Long Reads (vamos)	16bp+	2	2	0
chr4:40706785:AAAAAAA	7	Long Reads (vamos)	7-15bp	8	8.38970588235294	2.09144880174292
chr4:40709238:CAATGTGGAAAACTGGCA	18	Long Reads (vamos)	16bp+	2	1.99082568807339	0.00917431192660551
chr4:40710277:ATCCATTCATCC	12	Long Reads (vamos)	7-15bp	3	3	0
chr4:40718134:AAAAGAAAAGAAAAAAAAAAAG	22	Long Reads (vamos)	16bp+	3	2.72592592592593	0.543725815367606
chr4:40722994:ACTTACTGCTTCTTAGAAATT	21	Long Reads (vamos)	16bp+	2	2	0
chr4:40730344:AAAGAAGAAGGAAGGG	16	Long Reads (vamos)	16bp+	4	4.09917355371901	0.673415977961432
chr4:40733130:TTTCT	5	Long Reads (vamos)	4-6bp	7	9.66949152542373	20.5137621324062
chr4:40733812:GAAG	4	Long Reads (vamos)	4-6bp	28	24.0671641791045	51.130793401414
chr4:40738248:TCTTTTCTTT	10	Long Reads (vamos)	7-15bp	4	4.06106870229008	0.519318849089841
chr4:40742674:TAATGAATGAAAGGTATGAAT	21	Long Reads (vamos)	16bp+	2	2	0
chr4:4074417:CTTTGCCCCAGCCA	14	Long Reads (vamos)	7-15bp	3	3.03061224489796	0.0712181779928466
chr4:40757231:AAATAAATAAAC	12	Long Reads (vamos)	7-15bp	2	2.13924050632911	0.147030185004869
chr4:40757530:TGTATATATATACATTGTG	19	Long Reads (vamos)	16bp+	12	11.6222222222222	0.595024875621891
chr4:40757902:TTTG	4	Long Reads (vamos)	4-6bp	9	9.34108527131783	1.7265019379845
chr4:40758683:TAAAAAA	7	Long Reads (vamos)	7-15bp	7	6.856	0.221032258064516
chr4:4076249:GTAT	4	Long Reads (vamos)	4-6bp	21	21.1459854014599	10.18441391155
chr4:40762869:GATGATCCTTATGAGATCATCTAATGCTT	29	Long Reads (vamos)	16bp+	2	2.20481927710843	0.164854540111666
chr4:40764050:TTTTTTAA	8	Long Reads (vamos)	7-15bp	4	4.02380952380952	0.135428571428571
chr4:40770700:AAAAAGCCAAAAAAGAGT	18	Long Reads (vamos)	16bp+	2	1.97777777777778	0.0219725343320849
chr4:40771704:TATAAATATATATT	14	Long Reads (vamos)	7-15bp	4	3.86	0.202424242424242
chr4:40780282:AATC	4	Long Reads (vamos)	4-6bp	7	7.14563106796117	0.302113078241005
chr4:40781416:TTTGTTTATTTCCTATTTGTTTG	23	Long Reads (vamos)	16bp+	2	2	0
chr4:40787337:TAAAAAAAAGAAAATATAATTTTAAAA	27	Long Reads (vamos)	16bp+	2	2	0
chr4:40790545:TACATTAAATTT	12	Long Reads (vamos)	7-15bp	3	3	0
chr4:40800990:AGGAAGGGAAAGGGAGGGAGGGAAGAAGTGAGTGTAGGAGGAG	43	Long Reads (vamos)	16bp+	2	1.98611111111111	0.0138888888888889
chr4:40801901:AAAAAAAAAG	10	Long Reads (vamos)	7-15bp	3	3.45522388059702	0.625799573560768
chr4:40819174:TCTTTTTTTTTTTT	14	Long Reads (vamos)	7-15bp	2	1.953125	0.407234251968504
chr4:40830907:CAAAAAAAAACAAAA	15	Long Reads (vamos)	7-15bp	3	2.96694214876033	0.148898071625344
chr4:40836479:AAAC	4	Long Reads (vamos)	4-6bp	8	8.03333333333333	0.486274509803922
chr4:40838136:TTTTGAGACGGAGTCTCGCTCTGTCGCCCTGGCTGGAGTGCAGTGGTGTGATCTCGGCTCACTGCAACCTCCGCCTCCCGGGTTCAAGCAATTCTCCTGCCTCAGCCTCCTGAGTAGTTGGGACTACAGGCACGTGCCACCACACTTGGCTAATTTTT	158	Long Reads (vamos)	16bp+	3	3.00854700854701	0.00854700854700855
chr4:40841669:TTAT	4	Long Reads (vamos)	4-6bp	8	7.79807692307692	0.240384615384615
chr4:40845968:GGGT	4	Long Reads (vamos)	4-6bp	20	20.014598540146	12.8527264920567
chr4:4084605:ACC	3	Long Reads (vamos)	2-3bp	13.5	14.0483870967742	15.1358510359297
chr4:40861529:AATAAATG	8	Long Reads (vamos)	7-15bp	4	4.01123595505618	0.0339632277834525
chr4:40864256:AAAAC	5	Long Reads (vamos)	4-6bp	7	7.78947368421053	1.7280701754386
chr4:408694:AGATTGAAGTGTAGTGAGAGAGG	23	Long Reads (vamos)	16bp+	2	1.9625	0.0365506329113924
chr4:40881502:TTTCTTTCCTTTTATCT	17	Long Reads (vamos)	16bp+	3	3.48461538461538	0.468753726893262
chr4:40887719:CCCATGATCTTGCTGAGGTCCTGCTAGCTATGTGGAACCCT	41	Long Reads (vamos)	16bp+	2	2	0
chr4:40888418:CTCGCACACGTATGTAATGTAACAAGCTCCACACTTTGGCTCCTGC	46	Long Reads (vamos)	16bp+	10	9.97478991596639	0.0417319470160946
chr4:4089704:ATA	3	Long Reads (vamos)	2-3bp	8	7.85840707964602	1.14048672566372
chr4:40904428:AAAT	4	Long Reads (vamos)	4-6bp	10	10.2293577981651	0.752463472646959
chr4:40905730:ATTCAGCATCTACTTTATTGCTGGGG	26	Long Reads (vamos)	16bp+	2	2	0
chr4:40906464:AAAAGAAAAG	10	Long Reads (vamos)	7-15bp	5	4.69924812030075	1.46946912736386
chr4:40907966:GTGGTGTGTGTGTGGCATATGTGTGTGTGTATGTGTCT	38	Long Reads (vamos)	16bp+	3	3.43650793650794	0.247936507936508
chr4:40913963:GGTGGCTCATGCCTGTAATCTCAGCACCTTGGGACGCTGAGATGGGCGGACCACCTGAGGTCAGGAGTTTGAGACCAGCCTGGCCAACACGGTGAAACCCCATCTCTACTAAAAATACAAAAATTGGCCAGGCAA	135	Long Reads (vamos)	16bp+	2	2	0
chr4:40914370:TCAAAAAAA	9	Long Reads (vamos)	7-15bp	4	3.98347107438017	0.149724517906336
chr4:40916312:AGAC	4	Long Reads (vamos)	4-6bp	7	6.92929292929293	0.637806637806638
chr4:40918672:TTCC	4	Long Reads (vamos)	4-6bp	18	18.25	0.875954198473282
chr4:40918757:TGTTTGTTTGTTTT	14	Long Reads (vamos)	7-15bp	3	2.97540983606557	0.0407126405636093
chr4:40919374:TTTCTCACATCATCAGGTGCA	21	Long Reads (vamos)	16bp+	2	1.98701298701299	0.012987012987013
chr4:4092173:GTGGATGGATACATGGGTGG	20	Long Reads (vamos)	16bp+	3	3.1047619047619	0.113919413919414
chr4:4092341:TGGGTGGATAGATGGGTAGATGAGTGAA	28	Long Reads (vamos)	16bp+	4	3.8785046728972	0.107741139128901
chr4:4092458:TGGA	4	Long Reads (vamos)	4-6bp	33	33.1925925925926	1.88800442233278
chr4:40928886:AATG	4	Long Reads (vamos)	4-6bp	10	10	0.247787610619469
chr4:40929005:AAAATCAGAATACAGTGTTTATTA	24	Long Reads (vamos)	16bp+	2	2	0
chr4:4094854:AAGCAACTCTTTGC	14	Long Reads (vamos)	7-15bp	2	2.0125	0.0125
chr4:40952448:AAATATTTCATAATTTTTAAAAT	23	Long Reads (vamos)	16bp+	2	2.01351351351351	0.0135135135135135
chr4:40955237:AGAGAACAGCATTTCTGAAAG	21	Long Reads (vamos)	16bp+	2	2.02816901408451	0.0277665995975855
chr4:40960765:TGTTCATCAAAGCCAG	16	Long Reads (vamos)	16bp+	2	1.9873417721519	0.0126582278481013
chr4:40961844:AAATGCAGAC	10	Long Reads (vamos)	7-15bp	3	2.96703296703297	0.0544566544566545
chr4:4097494:CTCACTGCAACCTGCTC	17	Long Reads (vamos)	16bp+	3	3	0
chr4:40978306:ATTTGTATTTGGTAACAGTCACCTTTCAAGACAAATGCATCTAC	44	Long Reads (vamos)	16bp+	2	2	0
chr4:40982194:GAAA	4	Long Reads (vamos)	4-6bp	55	55.4671532846715	43.2948690425075
chr4:4098362:TTTTTCTTTTTT	12	Long Reads (vamos)	7-15bp	3	2.60902255639098	0.452039188881294
chr4:40987845:TAGAAAGGAGAGAAGGGTAAA	21	Long Reads (vamos)	16bp+	2	1.98571428571429	0.0142857142857143
chr4:40994848:AGAAGGAGGGAGGGAG	16	Long Reads (vamos)	16bp+	3	3.02777777777778	0.139408099688474
chr4:40995299:TTCTTATTTTGGCTCCAGTGT	21	Long Reads (vamos)	16bp+	2	2	0
chr4:41000261:TAAA	4	Long Reads (vamos)	4-6bp	6	6.04878048780488	0.466726889491117
chr4:41001879:AAAAAG	6	Long Reads (vamos)	4-6bp	6	5.97637795275591	0.372453443319585
chr4:41006446:TTTA	4	Long Reads (vamos)	4-6bp	7	7.23664122137405	1.87433940105696
chr4:4100703:AAAAAAAAAAG	11	Long Reads (vamos)	7-15bp	4	3.65116279069767	1.04142441860465
chr4:41017595:GAGTTTATAACAATAAATGTGAGCTCCACTCACCACTTTGTAC	43	Long Reads (vamos)	16bp+	2	1.98823529411765	0.0117647058823529
chr4:41019862:GAGACAGAAAGTCAGAGAGAGAGGAA	26	Long Reads (vamos)	16bp+	2	2.29906542056075	0.211602891906189
chr4:41019956:AGAGAGAGGAAGAGACAGAGA	21	Long Reads (vamos)	16bp+	2	2.0125	0.0125
chr4:41020025:AGAGAGGAAGAGACAAAGGAGT	22	Long Reads (vamos)	16bp+	2	2.01315789473684	0.0131578947368421
chr4:41021404:GCACCAATCAGCACTCTATGTCTTGCTAAAGGATTGTAAACACACCAATCAGCACTCTGTAAAAAC	66	Long Reads (vamos)	16bp+	4	3.5188679245283	0.271069182389937
chr4:41031234:TAAA	4	Long Reads (vamos)	4-6bp	6	6.01282051282051	0.220612720612721
chr4:41031884:AATACGTATTGACAA	15	Long Reads (vamos)	7-15bp	2	1.97752808988764	0.0222165474974464
chr4:41038213:ATAA	4	Long Reads (vamos)	4-6bp	9	9.1	0.824770642201835
chr4:41048623:CTCCCCCTCCCTCTCCCTCCC	21	Long Reads (vamos)	16bp+	3	2.98039215686275	0.01941370607649
chr4:41049065:CCCTCTGCCCGGCCGCCCATCGTCTGAGATGTGGGGAGC	39	Long Reads (vamos)	16bp+	7	7.10280373831776	0.111973196967025
chr4:41049363:GGGAGGTGGGGGGCAGCCCCCGCCCGGCCAGCCGCCCCGTCCGGGA	46	Long Reads (vamos)	16bp+	4	4.50406504065041	1.10449153671865
chr4:41050114:AAAATA	6	Long Reads (vamos)	4-6bp	5	4.91803278688525	0.208101883213657
chr4:41052208:ATAC	4	Long Reads (vamos)	4-6bp	9	9.40833333333333	3.87387955182073
chr4:41061354:CTAGATGGCACAGCCTACTACACACCTAGG	30	Long Reads (vamos)	16bp+	3	2.55357142857143	0.267374517374517
chr4:41062157:TTAT	4	Long Reads (vamos)	4-6bp	9	8.90833333333333	1.49572829131653
chr4:41063987:GCTGTGTCGCCCAGGCTGGAGT	22	Long Reads (vamos)	16bp+	2	2	0
chr4:41064283:TGCTGGGATTACAGACTTGAGCCAC	25	Long Reads (vamos)	16bp+	2	1.97222222222222	0.0273865414710485
chr4:4106937:CCCAGACAGATGC	13	Long Reads (vamos)	7-15bp	2	2.01190476190476	0.0119047619047619
chr4:4107216:CCCCGCGTCCCCATCAC	17	Long Reads (vamos)	16bp+	2	2.01204819277108	0.0120481927710843
chr4:41080877:TTTTAGGAGAGTTTTTTTG	19	Long Reads (vamos)	16bp+	3	3.05434782608696	0.0519589106545628
chr4:41081258:TGTGTGTGTGTA	12	Long Reads (vamos)	7-15bp	3	2.65811965811966	0.22693781314471
chr4:41082021:AGTATATTGGAGGAACATGACAC	23	Long Reads (vamos)	16bp+	2	1.97530864197531	0.0243827160493827
chr4:41098727:ATTTGAAAAGGCAGCTT	17	Long Reads (vamos)	16bp+	2	1.98130841121495	0.0185152530417916
chr4:41099047:AATATTTCACTATTACA	17	Long Reads (vamos)	16bp+	2	1.9873417721519	0.0126582278481013
chr4:41104057:AAAGAAATTGTATTCTGGAT	20	Long Reads (vamos)	16bp+	2	2	0
chr4:41104449:CATTTATTTTATTTTTAATCTATT	24	Long Reads (vamos)	16bp+	2	1.98591549295775	0.0140845070422535
chr4:4111710:AGACAGAAAGACAGAG	16	Long Reads (vamos)	16bp+	2	2.25	0.343406593406593
chr4:41118210:AAAACAA	7	Long Reads (vamos)	7-15bp	5	5.016	0.0965161290322581
chr4:41123820:ACAAAAAAAAACCAAAAA	18	Long Reads (vamos)	16bp+	2	2.08163265306122	0.0757416368609299
chr4:41124206:ATTTATTTTATTTT	14	Long Reads (vamos)	7-15bp	2	2	0
chr4:41127693:CAAAAGGCCAGGGGCGATGGCTCATGCTTGTAATCCCAGCACTTTGGGAGGCGGAGGCGGGTGGATTACCTGAGGTCAGGAGTTCGAGACCAGCCTGGC	99	Long Reads (vamos)	16bp+	2	2	0
chr4:41132041:AAAT	4	Long Reads (vamos)	4-6bp	8	8.17460317460317	1.23326984126984
chr4:41139118:AGAGCTCTTAATATTGAACTAGAAAGTCAACATA	34	Long Reads (vamos)	16bp+	2	2	0
chr4:41141304:TGTGTGTC	8	Long Reads (vamos)	7-15bp	6	5.73484848484848	1.38717325931066
chr4:41145917:GGTGACTCATGCCTGTAATCCTAGCACTCTGGGAGGCTGAAGCAGGCAGATAACTTGAGGCCAGGAGTTCAAGACCAGCCTGGCCAACATGGCAAAACCCTTTCACTTCTAAAAAT	116	Long Reads (vamos)	16bp+	2	2	0
chr4:41152073:TTTTTCTAGTTCA	13	Long Reads (vamos)	7-15bp	2	1.98571428571429	0.0142857142857143
chr4:41155241:TTTTTG	6	Long Reads (vamos)	4-6bp	5	5.23333333333333	0.398879551820728
chr4:41155593:AGACACACTACCC	13	Long Reads (vamos)	7-15bp	3	2.81318681318681	0.153601953601954
chr4:4115849:TCTAGCTAAGGGATTGTAAATACACCAATTGGCACTCTGTA	41	Long Reads (vamos)	16bp+	3	3	0
chr4:41159901:AGA	3	Long Reads (vamos)	2-3bp	46	51.5401459854015	844.853155860884
chr4:411675:TATTTTGTGTTCTAACAGGT	20	Long Reads (vamos)	16bp+	2	2	0
chr4:41168202:AGCCTGCAGTGAGCCGA	17	Long Reads (vamos)	16bp+	2	1.59574468085106	0.243422557767101
chr4:41168551:GTTTTCCTAGAAATTC	16	Long Reads (vamos)	16bp+	2	2	0
chr4:41169203:AAGGAAGAGCACAGAGAGGGAGGTAAAGT	29	Long Reads (vamos)	16bp+	3	2.98701298701299	0.012987012987013
chr4:41171695:GCCTGTAATCCCACCACGTTGGGAGGCCAAGGTGGGTGGAATCACCTGAGGTCAGGAGTTTGAGACCAGCCTGGCCAATATGGTGAAACCCCATCTCTACCAGAAGTACAAAAAAAATTAGCTGGGCATGGTGGCAGAA	139	Long Reads (vamos)	16bp+	2	2	0
chr4:41181942:AAAAAAAAAAAA	12	Long Reads (vamos)	7-15bp	3	3.25196850393701	0.364579427571554
chr4:41199996:ATTGTTAACCAACCCACTTCAAGAATTACTCTTTGAAATC	40	Long Reads (vamos)	16bp+	2	2	0
chr4:41211456:TTAT	4	Long Reads (vamos)	4-6bp	10	9.99122807017544	0.309656885576774
chr4:4122475:TTT	3	Long Reads (vamos)	2-3bp	10	10.1171875	2.82867864173228
chr4:41228545:TCCA	4	Long Reads (vamos)	4-6bp	10	9.99206349206349	0.471936507936508
chr4:41229930:TTTTTTAT	8	Long Reads (vamos)	7-15bp	6	7.81538461538462	58.0276684555754
chr4:41240781:TTTTTGTATTTTTAATAGAGACAGGGTTTCACCATGTTAGCCAGGATGGTCTCGATCTCCTGACCTCATGATCCGCCCGCCTCGGCCTCCCAAAGTGCTGGGATTACAGGCGTGAGCCACCGCGCCCAGCCACGCCTGGCTAA	143	Long Reads (vamos)	16bp+	2	2	0
chr4:41245687:TCATCTTGCTAAGCC	15	Long Reads (vamos)	7-15bp	2	2.11392405063291	0.127880558260305
chr4:41246525:ATTTTTTTAAAACCCAAACTGAGAAGAGAC	30	Long Reads (vamos)	16bp+	2	2	0
chr4:41246750:ATTCACAATGGCATCAAAAAGA	22	Long Reads (vamos)	16bp+	2	2	0.0285714285714286
chr4:41250021:TTCC	4	Long Reads (vamos)	4-6bp	6	5.9468085106383	0.438000457561199
chr4:41255203:AAACAAAAC	9	Long Reads (vamos)	7-15bp	4	4.015625	0.141486220472441
chr4:41280491:TTTCTT	6	Long Reads (vamos)	4-6bp	3	3.33333333333333	1.46055979643766
chr4:4128437:GGTGGCTGTACACCCTGTGATCTTAATTGTAGTATCCTACAGAGATATTACTCCTAGTAATAC	63	Long Reads (vamos)	16bp+	4	3.98611111111111	0.0138888888888889
chr4:41291108:ATTTTTAAATATTATTAAAA	20	Long Reads (vamos)	16bp+	2	2	0
chr4:41291496:TTTA	4	Long Reads (vamos)	4-6bp	10	9.856	0.543612903225806
chr4:41292385:TATAAAGGGTTAATTCACTCAT	22	Long Reads (vamos)	16bp+	2	2	0
chr4:41292437:TCTTT	5	Long Reads (vamos)	4-6bp	8	8.25	4.32222222222222
chr4:41292829:AAGA	4	Long Reads (vamos)	4-6bp	34	33.6567164179104	7.36999214454046
chr4:4129636:GAGAGGATGATCTTACTTCCAATATCGCAGGGGGTGAACACACCCCTTCGAAAATCTTCCTATATTCAGAGGGA	74	Long Reads (vamos)	16bp+	3	3.21359223300971	0.365695792880259
chr4:41296608:AAAAAAATTTAAAAATAG	18	Long Reads (vamos)	16bp+	2	2.02678571428571	0.0263030888030888
chr4:41299132:CTCC	4	Long Reads (vamos)	4-6bp	11	10.6923076923077	0.633273703041145
chr4:41303209:TTA	3	Long Reads (vamos)	2-3bp	10	10.8086956521739	3.506941266209
chr4:41308458:TAAAAAA	7	Long Reads (vamos)	7-15bp	3	3.1	0.167088607594937
chr4:41321270:TTCTGTGTTCTTTTTGCTTTGT	22	Long Reads (vamos)	16bp+	2	1.98630136986301	0.0136986301369863
chr4:41330592:TTAT	4	Long Reads (vamos)	4-6bp	9	10.03125	4.66043307086614
chr4:41336128:AAAAAAAAAAGAAA	14	Long Reads (vamos)	7-15bp	2	2.08547008547009	0.182287061597406
chr4:41341014:ATAAATTTT	9	Long Reads (vamos)	7-15bp	7	6.94444444444444	0.116888888888889
chr4:41344463:AAAAAG	6	Long Reads (vamos)	4-6bp	6	5.97794117647059	1.26617647058824
chr4:41347959:TTTTCTTTTTTTT	13	Long Reads (vamos)	7-15bp	2	1.94230769230769	0.0743091859596714
chr4:41349124:CCACAACCAGATA	13	Long Reads (vamos)	7-15bp	2	1.97183098591549	0.0277665995975855
chr4:41356364:AAAC	4	Long Reads (vamos)	4-6bp	9	9.61111111111111	1.77555555555556
chr4:4135925:GGGGCCTCACCCCTTGCGATGGGGGTCCTAAGAGCCAGGGGGGGAAAGGGGCTGGCTCTTACTCCCCGTACGTTGGGGT	79	Long Reads (vamos)	16bp+	2	2	0
chr4:41370760:GGTAGTCTAGGAGCTTGCTTGAGT	24	Long Reads (vamos)	16bp+	2	2	0
chr4:4137577:GATATGACTCCCCATAATAGA	21	Long Reads (vamos)	16bp+	2	2	0
chr4:4138151:GCTCTTACTCCCCGCATTGCGGGGGGTGCCTCACCCCCGTGCGATGGGGGTCCTAAGAGCCAGGGGGGGAGGCGGCTA	78	Long Reads (vamos)	16bp+	2	2	0
chr4:4139039:TAAAA	5	Long Reads (vamos)	4-6bp	13	12.7610619469027	2.04061314791403
chr4:41398177:TTTTTTTTTTAGTTTCTATTA	21	Long Reads (vamos)	16bp+	2	2.01351351351351	0.0135135135135135
chr4:4140195:TTTAT	5	Long Reads (vamos)	4-6bp	5	5.3	0.592405063291139
chr4:41411359:TTTTGTTTGTGTTTT	15	Long Reads (vamos)	7-15bp	2	2.08653846153846	0.0798170276325616
chr4:4141221:TGTGTTTCCCGTCGCACAGCCTGTGATG	28	Long Reads (vamos)	16bp+	3	2.87058823529412	0.114005602240896
chr4:41417057:TCTTTGTGAGGGGTTATCTATGCTATAGGCATTGTT	36	Long Reads (vamos)	16bp+	4	3.53846153846154	0.348020911127707
chr4:41419118:TTTTA	5	Long Reads (vamos)	4-6bp	13	12.0236220472441	3.89626296712911
chr4:41419561:CCTT	4	Long Reads (vamos)	4-6bp	67	65.7153284671533	34.3963074280807
chr4:41424140:CTCCCTCCCTCCTTCT	16	Long Reads (vamos)	16bp+	3	3.00952380952381	0.047985347985348
chr4:41429803:GGCCTTCATGTA	12	Long Reads (vamos)	7-15bp	2	2	0
chr4:41435077:GGAGATTATCCTAGGTTATCTCAGTGGACCCTATGTTATCACAAAAGTCCTCATAAGAGGGGGACTGGACATCAGAAGCAGAAAAAGA	88	Long Reads (vamos)	16bp+	2	1.98809523809524	0.0119047619047619
chr4:41442299:AAAAAT	6	Long Reads (vamos)	4-6bp	7	6.53703703703704	0.456559363101419
chr4:41455619:AAAAAAAC	8	Long Reads (vamos)	7-15bp	4	3.72	0.348387096774194
chr4:41456021:TTTTGTTTGTTTG	13	Long Reads (vamos)	7-15bp	3	2.62244897959184	0.237428992215443
chr4:41464357:TTTTCTTT	8	Long Reads (vamos)	7-15bp	4	3.8046875	0.41037155511811
chr4:41469665:ATTT	4	Long Reads (vamos)	4-6bp	8	9.16	2.74181818181818
chr4:41472318:TTCCTCCCTCTCTTTCCTTCCTTCCTTCA	29	Long Reads (vamos)	16bp+	4	4.11340206185567	0.247422680412371
chr4:41473913:ACGCCTGTAATCCCAGCACTTTGGGAGGCTGAGGCAGGTGGATCACAAGGGCAGGAGTTCAAGACCAGCCTGGCCAATGTGGTGAAACCCTGTCTCTACTAAAAATACAAAAATTAGCTGGGTGTGGTGGCAGGCACCTGTAGTCCCAGCTACTCAGTAGGCTGAGGCAGCAGAATCGCTTGAACCCAGGAGGTGGAGGTTGCAGTGAGCCAAGATCGCACCACTGCTGTCCAGCCTGGGCGACAGAGTGAGACTCTGTGTCTCAAAATAAAAATAAAAA	280	Long Reads (vamos)	16bp+	2	2	0
chr4:4147854:CTCCCCGCATGGCCGGGGGTGCCTCAACCCCCTGCAATGGGGGTCCTAAGAGCCAGGAGGGGAAGAGGGGCTGGCTCTTA	80	Long Reads (vamos)	16bp+	3	2.71428571428571	0.278829604130809
chr4:41486959:ACACACACACATATATATAT	20	Long Reads (vamos)	16bp+	4	4.11206896551724	0.326461769115442
chr4:41490810:CACTTCCCAGACGGGGCGGCTGGGCAGAGGTGCACCT	37	Long Reads (vamos)	16bp+	32	32.1940298507463	0.217708450230053
chr4:41494288:ACATAAACATACATATATACACATAC	26	Long Reads (vamos)	16bp+	6	5.9016393442623	0.0894187779433681
chr4:41496005:TCAGTGGATGCAAGC	15	Long Reads (vamos)	7-15bp	2	2	0
chr4:41502999:TCCA	4	Long Reads (vamos)	4-6bp	14	13.605504587156	2.12996941896024
chr4:41522339:ATATATATTTTTAAATTCT	19	Long Reads (vamos)	16bp+	2	1.98780487804878	0.0121951219512195
chr4:4152662:TGTT	4	Long Reads (vamos)	4-6bp	7	7.53333333333333	0.973669467787115
chr4:4154321:CAAA	4	Long Reads (vamos)	4-6bp	4	4.24812030075188	2.11221234905445
chr4:41549997:TAAAAAGTAATGGCGAAAA	19	Long Reads (vamos)	16bp+	2	2	0
chr4:41565346:ATATATATATGAGATAA	17	Long Reads (vamos)	16bp+	8	7.57471264367816	0.479818230419674
chr4:41574230:TCCCC	5	Long Reads (vamos)	4-6bp	8	8.2992125984252	1.92563429571304
chr4:41578681:TTTCTTCTTTTC	12	Long Reads (vamos)	7-15bp	2	1.94845360824742	0.0493986254295533
chr4:41581080:TCTA	4	Long Reads (vamos)	4-6bp	18	18.5454545454545	1.48333333333333
chr4:4158317:CCCTGTGATAGGATTTTTGATATCCTGGAGAGATATTGCTCCTGACAGCAGAGTGGGGGTACA	63	Long Reads (vamos)	16bp+	4	4	0
chr4:41585977:CTTCT	5	Long Reads (vamos)	4-6bp	11	11.0314960629921	1.49106361704787
chr4:41586054:CCCTC	5	Long Reads (vamos)	4-6bp	14	13.4923076923077	1.04257602862254
chr4:4159453:ACTCCCAGTACCGCAGGGGGTATCCACAGCCCTGTGATACTCTTCCTAATATCCACAGGGAGAGAGGATGATATG	75	Long Reads (vamos)	16bp+	3	2.98611111111111	0.0138888888888889
chr4:41599867:ATTTTATACAATTTGCTTGATTTTATACTATTTGCTTG	38	Long Reads (vamos)	16bp+	4	4	0
chr4:41637817:TTCTCTAAGA	10	Long Reads (vamos)	7-15bp	3	2.98969072164948	0.0103092783505155
chr4:41638095:TGT	3	Long Reads (vamos)	2-3bp	14	13.1788617886179	2.24643475942956
chr4:41650995:TATTT	5	Long Reads (vamos)	4-6bp	5	5.11881188118812	1.88574257425743
chr4:4165963:ACACACCCCTGTGAAAATCTTCCTATTTTCAGAGGGAGAGAGGATGATATTACTCCCAGGACCGCTGGGGGTTT	74	Long Reads (vamos)	16bp+	3	3	0
chr4:41664727:GAACCTCATCTGTG	14	Long Reads (vamos)	7-15bp	3	3	0
chr4:41667483:TATTTTAATATGTTTGATG	19	Long Reads (vamos)	16bp+	2	1.98666666666667	0.0133333333333333
chr4:41671522:TCTTTTTTTTCT	12	Long Reads (vamos)	7-15bp	2	1.97169811320755	0.0468104222821204
chr4:41676925:GCCGATGTGAGTGCATCATCTGAGGTCAGGAGTTGGAGACCAGCCTGGCCAACATGACGAAACCCCGTCTCTACCAAAAATACAAAAATTAGCTGGGCATGGTGATGCACACCTGTAATTCCTGCTACTCGGGAGGTTGAGACAGAAGAATCGCTTGAACTCAGAAGGCAGAGGTTGCAGTGAGCTGAGATCATGCCACTGTACTCCAACCTAGACAACAGAGTGAGAATGTCTAAAAAAAAAAAAA	247	Long Reads (vamos)	16bp+	2	2	0
chr4:41698972:AAAAAAGAAAAAAA	14	Long Reads (vamos)	7-15bp	3	3.29268292682927	0.274290283886445
chr4:41700399:CTTTTTTTTTCTTTTT	16	Long Reads (vamos)	16bp+	2	2.05785123966942	0.271625344352617
chr4:41703964:GGAATTTGCCTTGCCCAACAGTAAAATTTACT	32	Long Reads (vamos)	16bp+	2	2	0
chr4:41706637:TTA	3	Long Reads (vamos)	2-3bp	17	17.031746031746	3.63098412698413
chr4:41708258:TATATATGTGTATA	14	Long Reads (vamos)	7-15bp	5	4.59782608695652	0.26505016722408
chr4:41723179:ACAAAAAAAACAAAAA	16	Long Reads (vamos)	16bp+	2	2.22	0.173333333333333
chr4:4172624:ACACCCCGTGTTATTATTCTTACTATTCTAGGGGGACGTTACTCCTAATGTCACAGGGATGT	62	Long Reads (vamos)	16bp+	4	4	0
chr4:4173292:TGTACACCCTGTGATATTATTTGTAATATCCCAAAGAGACGTTACTACTAAGGTCACAATGCA	63	Long Reads (vamos)	16bp+	2	2.06666666666667	0.0630630630630631
chr4:41735632:TTTA	4	Long Reads (vamos)	4-6bp	9	9.48780487804878	2.35025989604158
chr4:4173631:GTGTACACCATGTGTGTACACCTGCTCTGATATTATTCGTAATATCCTAGGGGAATGTTACTCCTGATGACACAGGTG	78	Long Reads (vamos)	16bp+	2	2	0
chr4:41742592:TTTTTTTTTTT	11	Long Reads (vamos)	7-15bp	4	4.12213740458015	0.692660011743981
chr4:41745329:ACTTTTTTGTCTTTTTTTT	19	Long Reads (vamos)	16bp+	2	1.93548387096774	0.0610098176718093
chr4:41745972:GCC	3	Long Reads (vamos)	2-3bp	23	22.5606060606061	2.294008790192
chr4:41751804:GGGCGCCCCCTGCTGCC	17	Long Reads (vamos)	16bp+	2	2.18072289156627	0.174258007640317
chr4:41757622:CTCTCC	6	Long Reads (vamos)	4-6bp	16	16.0230769230769	1.06147883124627
chr4:41761160:GAAG	4	Long Reads (vamos)	4-6bp	24	24.0298507462687	2.75098193244305
chr4:41779195:CACACACGCACA	12	Long Reads (vamos)	7-15bp	4	4.02459016393443	0.156415119902452
chr4:41780440:TTTTG	5	Long Reads (vamos)	4-6bp	7	6.58762886597938	0.703178694158076
chr4:41804896:ACTTCCATAGAAA	13	Long Reads (vamos)	7-15bp	2	1.95180722891566	0.0464296209227152
chr4:41815951:GATGGATGGATAGGT	15	Long Reads (vamos)	7-15bp	3	3.01923076923077	0.0190440627333831
chr4:41825161:AGATTTGTAAAGGAAA	16	Long Reads (vamos)	16bp+	3	3	0
chr4:41829800:TTTTGAATTTGGAATTT	17	Long Reads (vamos)	16bp+	2	1.98666666666667	0.0133333333333333
chr4:41832950:AAAACAAAAAAAAAAC	16	Long Reads (vamos)	16bp+	2	2.04347826086957	0.042044911610129
chr4:41842782:TTTCTTATTTTTTTC	15	Long Reads (vamos)	7-15bp	2	2	0.0196078431372549
chr4:41853825:TGAAGGCCATTACCCTAAA	19	Long Reads (vamos)	16bp+	2	2	0
chr4:41857433:ATGAAAATCTGAAAT	15	Long Reads (vamos)	7-15bp	2	2	0
chr4:41868597:ATATATACACATATATATATACACAT	26	Long Reads (vamos)	16bp+	13	13.2272727272727	0.680777238029146
chr4:41870679:TCTT	4	Long Reads (vamos)	4-6bp	10	9.99212598425197	0.484064491938508
chr4:41872564:TGT	3	Long Reads (vamos)	2-3bp	8	7.83838383838384	0.830756545042259
chr4:41880958:TTCCCATTCCATTCCCATCTCCC	23	Long Reads (vamos)	16bp+	2	2	0.028169014084507
chr4:41901018:TGTGAACAGTTCTTCAATAAACATATG	27	Long Reads (vamos)	16bp+	2	1.91011235955056	0.0827374872318693
chr4:41908406:AAAAATAAAAAA	12	Long Reads (vamos)	7-15bp	3	3.02912621359223	0.087378640776699
chr4:41915910:ACATGCTTATTAATTA	16	Long Reads (vamos)	16bp+	2	2	0
chr4:41916130:TTTTG	5	Long Reads (vamos)	4-6bp	6	6.23333333333333	0.517977528089888
chr4:41936543:AAAC	4	Long Reads (vamos)	4-6bp	6	5.89473684210526	0.329227323628219
chr4:41951320:TCAGCACACATATGCAAAAATTTTGTCATTACTCAAAGTTCTGTTGTCAGTGCTATTAAGGAACTCTCTGACTGGTCCT	79	Long Reads (vamos)	16bp+	2	2	0
chr4:41967943:GAGTGACCTGGTGG	14	Long Reads (vamos)	7-15bp	2	2	0
chr4:41975092:AAAC	4	Long Reads (vamos)	4-6bp	7.5	7.55932203389831	0.590467912501811
chr4:41980452:GGCTCAAGTGATTTTCCCTCCCAGTCTCCT	30	Long Reads (vamos)	16bp+	2	2	0
chr4:41981704:GAACATCCTGTCACGGAGAA	20	Long Reads (vamos)	16bp+	2	2.075	0.070253164556962
chr4:41993150:AATTTTAATAACGAAATTTATA	22	Long Reads (vamos)	16bp+	2	2.01098901098901	0.010989010989011
chr4:4199402:GTTTTGTTTGTTTTG	15	Long Reads (vamos)	7-15bp	2	2.01282051282051	0.0128205128205128
chr4:41997033:AAAT	4	Long Reads (vamos)	4-6bp	10	9.68	3.15483870967742
chr4:42004641:TTTTCCTTTTTTTTTTC	17	Long Reads (vamos)	16bp+	2	2.04761904761905	0.109714285714286
chr4:4200542:TTTTCTTTTTCTT	13	Long Reads (vamos)	7-15bp	2	2.1271186440678	0.111907866145154
chr4:42010476:AAAAT	5	Long Reads (vamos)	4-6bp	5	5.19767441860465	0.254582763337893
chr4:42011484:TCAAACTGGCAATATGAG	18	Long Reads (vamos)	16bp+	2	2	0
chr4:42012966:AACCAGGCTCAGTGACTCAGGCCTGTACT	29	Long Reads (vamos)	16bp+	2	1.98648648648649	0.0135135135135135
chr4:42016795:TCTA	4	Long Reads (vamos)	4-6bp	7	7.23478260869565	0.549656750572082
chr4:42018925:AAATTTTTTAA	11	Long Reads (vamos)	7-15bp	2	2.14414414414414	0.124488124488124
chr4:42036263:ACCTCATCTTTTCATC	16	Long Reads (vamos)	16bp+	2	2	0
chr4:42051985:ATATATAAAAATGAT	15	Long Reads (vamos)	7-15bp	2	2.01176470588235	0.0355742296918767
chr4:42056815:TACAGACATTGGGTAAA	17	Long Reads (vamos)	16bp+	2	2	0
chr4:42061626:GTGGCCCACGCCTGTAATCCCAGCACTTTGGGAGGCCGAGGCAGGCAGATCACCTGAGGTTGAGAGTTCGAGACCAGCCTGACCAACGTGGAGAAGCCCCGTCTCTACTAAAAATACAAAATTAGCTGGGTGTGGTGGTGCATGCCTATAATCCTAGCTACTTGGGAGGCTGAGGCAGGAGAATCGTTTGTACTCGGGAGGTGGAGGTTGCAGTGAGCCAAGATCCTGCCATTGCACTCCAGCCTGAGCAACGAGCAAAACTCCGTCTCAAAAAAAAAAAA	281	Long Reads (vamos)	16bp+	2	2	0
chr4:42072996:AGAGACGAGGTTTCATCACTGGCCATGTTGGCCAGGCTGGTCTCAAACTCCTG	53	Long Reads (vamos)	16bp+	2	2	0
chr4:42085324:CTGGAATCA	9	Long Reads (vamos)	7-15bp	3	2.97674418604651	0.0229822161422709
chr4:42092966:TATT	4	Long Reads (vamos)	4-6bp	8	8.30534351145038	0.644509688784498
chr4:42095456:TAAATTAAATATTTCTAAATCTA	23	Long Reads (vamos)	16bp+	2	2	0
chr4:42098384:AAAAG	5	Long Reads (vamos)	4-6bp	7	6.78571428571429	1.35907335907336
chr4:42101506:GACCCTCGATGATAGGTCAGAAGGAAGACCATCTGCTTCACTGATCCTGGACCACTGAGCCACGATGATGTTGATGACAAATAGGCAGGCAGCATATACAGTACAGATACACTGGACAA	119	Long Reads (vamos)	16bp+	2	2.0125	0.0125
chr4:42101994:CCGGAAATACCATTTCAC	18	Long Reads (vamos)	16bp+	3	2.88311688311688	0.10457963089542
chr4:42106208:TTTTTTTTCTTTTCT	15	Long Reads (vamos)	7-15bp	2	2.09183673469388	0.228592467915001
chr4:42126856:AAAAC	5	Long Reads (vamos)	4-6bp	8	7.91452991452991	0.354700854700855
chr4:42140112:CCTTTGATCAAGTTTTCATCTCCAAGTGACACTTTAACCTGTTTTCCAATATTAAGGTGTCCCTAGGTCATGAACACGTAATAAGTAATCACAAATAAGCTAATATTTT	109	Long Reads (vamos)	16bp+	2	2	0
chr4:421556:CAGACAGGGTCTTGCTTTGTTACCCAGG	28	Long Reads (vamos)	16bp+	2	1.7741935483871	0.17671809256662
chr4:42161403:TTGT	4	Long Reads (vamos)	4-6bp	8	8.42982456140351	0.654323862754231
chr4:42163000:TGGTACTTATTACGGCATTAGCAAGCTAATACATAT	36	Long Reads (vamos)	16bp+	3	3	0
chr4:42163863:CTTAACCTTGGCTG	14	Long Reads (vamos)	7-15bp	2	2	0
chr4:42171047:TTTTAGTATATGCATGTGTGTTTGTGTATATGTTTGTG	38	Long Reads (vamos)	16bp+	4	4.24528301886792	0.263072776280323
chr4:42173902:TTTTCTGTTTCTGTTTTTTT	20	Long Reads (vamos)	16bp+	3	2.57258064516129	0.246721741410963
chr4:42180912:TATATATATG	10	Long Reads (vamos)	7-15bp	8	7.94067796610169	0.0733738954077937
chr4:42192434:TTATTTATTTATTT	14	Long Reads (vamos)	7-15bp	2	1.97183098591549	0.0277665995975855
chr4:42194940:CTCTCTCTTT	10	Long Reads (vamos)	7-15bp	5	4.86885245901639	0.230592060696383
chr4:42195549:AAAT	4	Long Reads (vamos)	4-6bp	8	8.44117647058824	1.29848573092603
chr4:42196862:CCCCCG	6	Long Reads (vamos)	4-6bp	6	5.57575757575758	0.582003238491788
chr4:4219771:ATACATGTATACATATATACACATATATACGTATACATGTATACATATATACACATAT	58	Long Reads (vamos)	16bp+	6	6.10185185185185	3.45681896850121
chr4:42202468:GGGAG	5	Long Reads (vamos)	4-6bp	6	5.61206896551724	0.396026986506747
chr4:42203939:TATATATATAGATATATTTTTATATATC	28	Long Reads (vamos)	16bp+	3	3.02459016393443	0.470464706679312
chr4:4221020:TTTAT	5	Long Reads (vamos)	4-6bp	14	14.3193277310924	2.06665717134311
chr4:42215421:AAAAAGTTAAAAAAAAAAAAG	21	Long Reads (vamos)	16bp+	3	3.37121212121212	0.372600046264168
chr4:4222010:CATCCACCCATCTAGTCATC	20	Long Reads (vamos)	16bp+	2	2	0
chr4:42228166:CATGATTGTAAGT	13	Long Reads (vamos)	7-15bp	2	1.97183098591549	0.0277665995975855
chr4:42229745:AAAT	4	Long Reads (vamos)	4-6bp	9	9.49532710280374	0.988185505201904
chr4:4223386:ATGG	4	Long Reads (vamos)	4-6bp	16	15.8360655737705	0.9150521609538
chr4:4223566:AGAAGG	6	Long Reads (vamos)	4-6bp	5	4.77235772357724	0.914967346394775
chr4:42236119:TTTATTTTTATTTTT	15	Long Reads (vamos)	7-15bp	8	8.83703703703704	4.28667772249862
chr4:4223888:CAAAAA	6	Long Reads (vamos)	4-6bp	3	3.48958333333333	0.357785087719298
chr4:4224409:AGGAGGAAGAAAGGAAAGGAGA	22	Long Reads (vamos)	16bp+	2	2	0
chr4:42251431:AAAAAAATACAAAAAAATTAGCCGGGCATGGTAGCGGGCGCCTGTAGTCCCAGCTACTCGGGAGGCTGAGGCAGGAGAATGGCATGAACCCGGGAGGTGGATCTTGCAGTGAGCTGAGATCGCACCACTGCAGTCCAGCCTGGGCGACAGAGTAAGACCCCGTCTCA	167	Long Reads (vamos)	16bp+	2	2	0
chr4:42257822:TATT	4	Long Reads (vamos)	4-6bp	10	10.2844827586207	0.796626686656672
chr4:42259797:GTTCTGTTTTTCA	13	Long Reads (vamos)	7-15bp	2	1.97183098591549	0.0277665995975855
chr4:42263937:AAATAAAAAA	10	Long Reads (vamos)	7-15bp	4	3.53781512605042	0.250676541803162
chr4:42266235:CTTCCACTCCCCAC	14	Long Reads (vamos)	7-15bp	5	4.97692307692308	0.0227191413237925
chr4:42266487:GTGGGGACTTGGAGAACTTTTATGTCTAGCCAGAGGATTATAAATGCACCAATCAGCACTCTGTGTCTAACTCAAGGTTTGTAAATACACCAATCAGCATCCTGTGTCTAGCTCAAGGTTTGTAAATGCATCAATCAGTGCTCTGTGTCTAGCTAATCTA	160	Long Reads (vamos)	16bp+	3	3	0
chr4:42267178:CGGGAGGAACGAACAAACTCCGGA	24	Long Reads (vamos)	16bp+	2	2	0
chr4:42269322:ATATATATTTAAA	13	Long Reads (vamos)	7-15bp	18	18.7259259259259	1.78253178551686
chr4:42276787:ATA	3	Long Reads (vamos)	2-3bp	10	10.2926829268293	2.3562574970012
chr4:42280464:CCAATATGTG	10	Long Reads (vamos)	7-15bp	3	2.98876404494382	0.0339632277834525
chr4:42282877:CTTCCTCCC	9	Long Reads (vamos)	7-15bp	3	3.0609756097561	0.15672990063234
chr4:42284264:TTTCTGTACATCACTTTCCTT	21	Long Reads (vamos)	16bp+	2	1.98648648648649	0.0135135135135135
chr4:42290134:TTCCTTTCCAGGGTGCTTAACCACTCATGGAACTCTGCTTATCGGATTTGTTATGCTCTCTGATGTAGCAGTCCTGCACCTGTTTTCCCGCCTTTCTTGACCACAAAGAAAGGGGTCCAGGCTCCTGGATTCTAGTGGTCCTTTACCAGCATGGCCAACATTGCCTTTGCGCTCAGAGGTGA	182	Long Reads (vamos)	16bp+	2	1.98571428571429	0.0142857142857143
chr4:42297800:AAT	3	Long Reads (vamos)	2-3bp	12	11.7916666666667	1.24194677871148
chr4:42299980:CTCCCTCCCTCCATCCCTCCCTTCCTTCCTTCCTTCCTCCCCTCCCTCTTTCTTTCTTTTCTTTCTTTCTTTCTTTCTTGCTTTCTTTCTTTTTCTTTCTTTT	103	Long Reads (vamos)	16bp+	2	2.20238095238095	0.163367756741251
chr4:42300420:TTGGCCAGGCTGGTCTC	17	Long Reads (vamos)	16bp+	2	1.98571428571429	0.0142857142857143
chr4:42312076:ACTTTATTTTTTCTAGCA	18	Long Reads (vamos)	16bp+	2	1.98571428571429	0.0142857142857143
chr4:42313516:AGATTACCTACTGCACCCTCACTCATTC	28	Long Reads (vamos)	16bp+	4	4.01010101010101	0.0101010101010101
chr4:42314662:TGTCCGGAGTTGTTCATTCCTCC	23	Long Reads (vamos)	16bp+	2	2	0
chr4:42314928:ACAGAGTGCTGATTGGTGCGTTTACAAACCTTTAGCTAGAC	41	Long Reads (vamos)	16bp+	3	3.08333333333333	0.0773092369477912
chr4:42320266:CTCCACCCTGACTCATTCCAATTTCCTGCTC	31	Long Reads (vamos)	16bp+	2	2	0
chr4:42320591:TGCTATTTCTTTTTTT	16	Long Reads (vamos)	16bp+	3	3.0462962962963	0.138023537556248
chr4:42333401:TTTTTATTTTTAA	13	Long Reads (vamos)	7-15bp	3	3.09375	0.101377952755906
chr4:42335777:AAAAT	5	Long Reads (vamos)	4-6bp	6	5.78350515463918	0.400558419243986
chr4:42337441:TTGTTGCACCTTCTACTTTTG	21	Long Reads (vamos)	16bp+	1	1.28155339805825	0.20426422996383
chr4:42341567:AAAAAAAAAAAGAA	14	Long Reads (vamos)	7-15bp	3	2.92452830188679	0.718059299191375
chr4:42341919:TAATAAAATATGATTAAAATGA	22	Long Reads (vamos)	16bp+	2	1.97183098591549	0.0277665995975855
chr4:42349358:GCACTCCAGCCTGGGCGACAG	21	Long Reads (vamos)	16bp+	2	2	0
chr4:42352041:AAACAACAACAAC	13	Long Reads (vamos)	7-15bp	2	2.24731182795699	0.188172043010753
chr4:42357142:AAGAAAGAAAGAGAGAAAGAAAGAAAAAAGAAAGATA	37	Long Reads (vamos)	16bp+	3	2.83720930232558	0.137893296853625
chr4:42357340:AGAAAGGAAGAAAGGAAAGAAGAA	24	Long Reads (vamos)	16bp+	3	2.93693693693694	0.114168714168714
chr4:42357862:AAAAAGAAAG	10	Long Reads (vamos)	7-15bp	4	3.71774193548387	0.545698924731183
chr4:42362543:TGTGTGTATATGTGGAATA	19	Long Reads (vamos)	16bp+	7	6.86259541984733	0.719436288901938
chr4:42364530:TTTAAAACAGAATACTA	17	Long Reads (vamos)	16bp+	2	1.64130434782609	0.232560917343526
chr4:42364707:TCTCTCTCTCTTCTTTCTTTCTCTTTCTTCCTTCCTTCCTTTCTCTCTTTCTTTCTTTCCCCTTCCTTCCTCTCTTTTCTTTCTT	85	Long Reads (vamos)	16bp+	3	3.07608695652174	0.1589823220258
chr4:42364977:CTTTCTTTTTCTTT	14	Long Reads (vamos)	7-15bp	6	5.63970588235294	0.484041394335512
chr4:42369891:TGTCTAGCTAAAGGATTGTAAATGCACCAGTCAGCACTCTG	41	Long Reads (vamos)	16bp+	3	3	0
chr4:42370072:AAATGCACCAATCAGCACTCTGTCA	25	Long Reads (vamos)	16bp+	3	2.77777777777778	0.17478152309613
chr4:42370495:CCTGAGCAATGGGAGCAAAA	20	Long Reads (vamos)	16bp+	2	1.98717948717949	0.0128205128205128
chr4:42372449:TATC	4	Long Reads (vamos)	4-6bp	20	19.6268656716418	1.94994950061721
chr4:42373940:TGCTGATTGGCCCATTTTACAGAG	24	Long Reads (vamos)	16bp+	2	2.01219512195122	0.0121951219512195
chr4:42383830:CTTT	4	Long Reads (vamos)	4-6bp	54	52.8985507246377	36.3983920448535
chr4:42384035:CCTT	4	Long Reads (vamos)	4-6bp	24	23.6304347826087	12.4390669628689
chr4:42385504:TTGCAATGAGCTAAGC	16	Long Reads (vamos)	16bp+	2	2	0
chr4:424028:GGGACTGGAGCTGGGTTTT	19	Long Reads (vamos)	16bp+	2	2.01219512195122	0.0121951219512195
chr4:42419164:CAATCCTTTCGCCCACTC	18	Long Reads (vamos)	16bp+	2	2	0
chr4:42433632:CAAA	4	Long Reads (vamos)	4-6bp	7	7.03529411764706	0.224929971988796
chr4:42435426:CAAAAAAAAAAA	12	Long Reads (vamos)	7-15bp	3	2.56923076923077	0.433154442456768
chr4:42468365:GTATGTGTGTGTATATAT	18	Long Reads (vamos)	16bp+	2	1.98863636363636	0.0343521421107628
chr4:42472750:AAAAAAAAAAAAAAGAG	17	Long Reads (vamos)	16bp+	2	1.9811320754717	0.0758310871518419
chr4:42482304:AAAC	4	Long Reads (vamos)	4-6bp	11	11.2781954887218	1.29323308270677
chr4:42491483:AAACCCTTGATAA	13	Long Reads (vamos)	7-15bp	2	2	0
chr4:42496735:ATATACACACAT	12	Long Reads (vamos)	7-15bp	5	5.36206896551724	0.372113943028486
chr4:4249932:CTGTTTTTTTTTTT	14	Long Reads (vamos)	7-15bp	2	1.936	0.0926451612903226
chr4:42500365:AAAAC	5	Long Reads (vamos)	4-6bp	9.5	9.52985074626866	1.04797441364606
chr4:42504516:TACCTTTAAAACACATCAAGAACCTAACAACTTCT	35	Long Reads (vamos)	16bp+	2	2	0
chr4:42507780:AAAAACAAAA	10	Long Reads (vamos)	7-15bp	3	2.74074074074074	0.679820006922811
chr4:42508807:GAATGAATGCAAGG	14	Long Reads (vamos)	7-15bp	2	1.98876404494382	0.0112359550561798
chr4:42518661:TGACATGCTAAGTCCAATA	19	Long Reads (vamos)	16bp+	2	2	0
chr4:42521554:TGGTTTCTTTATCTGTAAAATGAGAACATTTACAGCTGCGACAGAAATAATACAGGTATATGTTTGTCACAA	72	Long Reads (vamos)	16bp+	2	2	0
chr4:4252314:TTTTTTTTTTTTTTTTTTAGATGGAGTCTTGCTCTGTCACCAGGCTGGAGTGCAGTGGCATGATCTCAGCTCACTGCAACCTCTGTCTCCTGGGTTCAAGCAATTCTCCTACCTCAGCCTGCCGAGTAGCTGGGACTACAGGCGCATGCCACCATGCCCGGCTAATTTCGGCTAATTTTTGTATTTTTAGTAGAGACGGGATTTTTTTT	209	Long Reads (vamos)	16bp+	2	2	0
chr4:42532869:ATATTCCCCCCAGCCCTTAAGAATGTACTTTGTA	34	Long Reads (vamos)	16bp+	2	2	0
chr4:42537131:CAAAAAAA	8	Long Reads (vamos)	7-15bp	4	4.08396946564886	0.400587199060482
chr4:42555085:TATC	4	Long Reads (vamos)	4-6bp	26	25.2462686567164	14.6080686791606
chr4:42555320:ATAACTTATTTCT	13	Long Reads (vamos)	7-15bp	3	2.96385542168675	0.035263003232442
chr4:42558030:CAAAAA	6	Long Reads (vamos)	4-6bp	6	5.84090909090909	0.342215256008359
chr4:42579365:AAATATATTTAAAATATTTTATATATTT	28	Long Reads (vamos)	16bp+	3	3	0
chr4:4258615:AAAG	4	Long Reads (vamos)	4-6bp	7	7.05384615384615	1.26064400715564
chr4:42591449:AGCTTTGCAGTTATGCCTTAGGA	23	Long Reads (vamos)	16bp+	2	1.98809523809524	0.0119047619047619
chr4:42591818:AATTAAAAATTAAAAA	16	Long Reads (vamos)	16bp+	2	2	0
chr4:42596666:AAAAAAAAAAA	11	Long Reads (vamos)	7-15bp	3	3.1171875	0.356237696850394
chr4:42601535:AAAAAT	6	Long Reads (vamos)	4-6bp	6	6.51145038167939	0.544098649442161
chr4:42602769:AAAT	4	Long Reads (vamos)	4-6bp	10	10.2764227642276	0.513128082100493
chr4:4260544:ATTG	4	Long Reads (vamos)	4-6bp	6	6.4	0.319230769230769
chr4:4262356:TTTA	4	Long Reads (vamos)	4-6bp	9	9.43307086614173	1.00937382827147
chr4:42628869:GTGTTGTATCTACTTTATGTAATGGGACTTTTGA	34	Long Reads (vamos)	16bp+	2	2	0
chr4:42630972:TGTAATAGATTACAATACA	19	Long Reads (vamos)	16bp+	3	2.90123456790123	0.0901234567901235
chr4:4263813:CTTT	4	Long Reads (vamos)	4-6bp	8	15.6992481203008	239.408863066758
chr4:42647525:ATTTATATATTAAATACACTATTA	24	Long Reads (vamos)	16bp+	2	2	0
chr4:42652820:ATGTGAAACTGAGTCCATTAAACCTCTTTGTCTTTATAAATTACCCAGTCTTGGGTATGTTTTTATTAGCAGCCTAAGAGCGGACTAACACAATGACCTTTGTGACCTCATTTCCTACTATTCTTCCCCTCACCGTTCCTAATTCCCG	148	Long Reads (vamos)	16bp+	2	1.64516129032258	0.23078940466824
chr4:42668074:TTCAACTGCACATAATGGAAAATCCCAAAGG	31	Long Reads (vamos)	16bp+	2	2	0
chr4:42682350:TTCAACAAAGTCATCAGAAATTGAGG	26	Long Reads (vamos)	16bp+	2	2	0
chr4:42705557:CTTTCTTTTCTT	12	Long Reads (vamos)	7-15bp	4	4.2741935483871	0.59087332808812
chr4:42706021:CTACCCTGGAGATACTGCCTACATT	25	Long Reads (vamos)	16bp+	2	2	0
chr4:42708089:TTTTATTTTTAA	12	Long Reads (vamos)	7-15bp	3	2.97115384615385	0.125373412994772
chr4:42711153:GTTT	4	Long Reads (vamos)	4-6bp	10	10.031007751938	0.764656007751938
chr4:42712482:TTAATAATACTTATTGCATTGTTTTGAAGATTAAATGAGTTACATATAAGGCACTTAGAATAATTCCTGGCACATTGTAAACTC	84	Long Reads (vamos)	16bp+	2	2	0
chr4:42715098:TTAT	4	Long Reads (vamos)	4-6bp	6	6.51041666666667	1.5156798245614
chr4:42720224:ATGCAAATATGAAAATT	17	Long Reads (vamos)	16bp+	2	2	0
chr4:42738493:CACACAGTAGACTCTATAAAGCAAC	25	Long Reads (vamos)	16bp+	2	2	0
chr4:42739566:AAAC	4	Long Reads (vamos)	4-6bp	8	7.75652173913043	0.431426392067124
chr4:42750008:TTATATTCGTCAGAAAGAAGGGAGAGAATAGCT	33	Long Reads (vamos)	16bp+	3	3	0
chr4:42762981:ATGTATATGTGTATATATACACATATAT	28	Long Reads (vamos)	16bp+	3	3.23333333333333	6.14802259887006
chr4:42772709:AAAAT	5	Long Reads (vamos)	4-6bp	12	11.8602941176471	5.00996732026144
chr4:42773810:TATAGTGTGTATATATACGTA	21	Long Reads (vamos)	16bp+	2	2.10227272727273	0.414707419017764
chr4:42773878:GTGTGTATATACGTATATACACACATATGT	30	Long Reads (vamos)	16bp+	3	3.63157894736842	1.93386120167676
chr4:42774039:TATACATAGGTGTATACA	18	Long Reads (vamos)	16bp+	2	2.2	0.315384615384615
chr4:42775943:ACACATACACAC	12	Long Reads (vamos)	7-15bp	3	2.98611111111111	0.0420579029733959
chr4:42783770:GTAT	4	Long Reads (vamos)	4-6bp	7	7.21100917431193	0.816173972137275
chr4:42790255:AATGTATAAAAAGCATAATGTATAAA	26	Long Reads (vamos)	16bp+	3	2.98850574712644	0.0114942528735632
chr4:42805830:CTTTTGTTTTCTTTT	15	Long Reads (vamos)	7-15bp	4	3.848	0.178322580645161
chr4:42810887:ATACATATAATTTAAAT	17	Long Reads (vamos)	16bp+	3	2.98947368421053	0.0105263157894737
chr4:42814298:AGACATATTCCAC	13	Long Reads (vamos)	7-15bp	2	2	0
chr4:42817120:AAAAAAAAGAGGAAGAAG	18	Long Reads (vamos)	16bp+	4	3.81967213114754	0.479609808968974
chr4:42827655:TTTATGTTTTATAT	14	Long Reads (vamos)	7-15bp	2	1.9875	0.0125
chr4:42833519:GACTCTAAGGGACTGTTGG	19	Long Reads (vamos)	16bp+	2	1.98876404494382	0.0112359550561798
chr4:42854045:TGAGTTAATAAAGTACCTGAGAGT	24	Long Reads (vamos)	16bp+	2	1.97674418604651	0.0229822161422709
chr4:42857628:AGTAGTGGTTCTCACTAATCCTATAAGAA	29	Long Reads (vamos)	16bp+	2	2	0
chr4:4286413:GTAAATACTACAAACTTACAAAAAGCCGTCATGTAGAAATTCAGTCACTCCAATGGAAGACAGCAAACATTGCCTAAAACAAAAAA	86	Long Reads (vamos)	16bp+	2	2	0
chr4:42864516:AAAT	4	Long Reads (vamos)	4-6bp	18	17.472	1.36412903225806
chr4:42867085:TTGGGTATCTTTATTAGCAGCGTGAGAATGGACTAATACAATACCTAATA	50	Long Reads (vamos)	16bp+	2	2	0
chr4:42868491:ACATAATGCCAG	12	Long Reads (vamos)	7-15bp	2	1.98717948717949	0.0128205128205128
chr4:42875867:AGGCATTGTTATTTGTCTGTTTCACCTATGAC	32	Long Reads (vamos)	16bp+	2	2	0
chr4:42878232:GAACTTTCAA	10	Long Reads (vamos)	7-15bp	2	2.13414634146341	0.142276422764228
chr4:42879068:TTTGAAAGCTGCTTTTCA	18	Long Reads (vamos)	16bp+	2	2	0
chr4:42886968:TCTTGTAGGACTGGTCTAGTGATAATGAATTCCC	34	Long Reads (vamos)	16bp+	2	2	0
chr4:42897592:AGTATGTTTGTGGAAAAACC	20	Long Reads (vamos)	16bp+	2	2	0
chr4:42897914:TTA	3	Long Reads (vamos)	2-3bp	13	12.728	5.40929032258065
chr4:42909442:AACAAAACAAACAGAA	16	Long Reads (vamos)	16bp+	2	2.04938271604938	0.0475308641975309
chr4:42916944:TATACATATTGAG	13	Long Reads (vamos)	7-15bp	2	1.97183098591549	0.0277665995975855
chr4:42917980:TGAAACTGAAATATATAT	18	Long Reads (vamos)	16bp+	2	2	0
chr4:4291848:GGCTGGGTGCGGTGGCTCACGCCTGTAATCCCAGCGCTTTGGGAGGCCGAGGCAGGCAGCTCCTGAGGTCAAGAGATAGAGACCAGCCTGGCCAACATGGTGAAACCCTGTAAACCCCATCTCTACTAAGAGTACCAAAATTA	143	Long Reads (vamos)	16bp+	2	2	0
chr4:4294209:TTTCCAGACCTTTTAATAACCTTATTGGGG	30	Long Reads (vamos)	16bp+	3	2.97849462365591	0.0212716222533894
chr4:42950868:TATGTCTATATGTCTACAT	19	Long Reads (vamos)	16bp+	3	2.85981308411215	0.121671662846059
chr4:4295740:GATCTCAAACCAGGA	15	Long Reads (vamos)	7-15bp	2	2	0
chr4:42981155:TTTTTCTTTTTGCTTTTTACTTTC	24	Long Reads (vamos)	16bp+	2	2	0
chr4:42987201:ATATATATATT	11	Long Reads (vamos)	7-15bp	11	9.78787878787879	6.65695119130234
chr4:42989460:TTTAATTTATTTAAA	15	Long Reads (vamos)	7-15bp	2	2	0
chr4:42997567:GAGTCTTGAATGCAAA	16	Long Reads (vamos)	16bp+	2	2	0
chr4:42998127:CATTTCACAGCCA	13	Long Reads (vamos)	7-15bp	2	2	0
chr4:43002491:TGGCTGGGGCAAAG	14	Long Reads (vamos)	7-15bp	2	2.07142857142857	0.0912220309810671
chr4:43005982:ATTGTAAAGATTTCATGGGCACTTATCACTTCCCCAATCAATACTCTTGTGATTTCCCATGCCTGTCTTTACTTTAATCTCT	82	Long Reads (vamos)	16bp+	2	2	0
chr4:43016438:TTTAACCAAAAATT	14	Long Reads (vamos)	7-15bp	2	1.96511627906977	0.03406292749658
chr4:43026408:AGCAAGAATGAGATTCCTGGGTGCTGAGGGGGCACTGGGGAGCTTTAGTGGGTTGCCTCA	60	Long Reads (vamos)	16bp+	2	1.95	0.0481012658227848
chr4:43031150:ATTT	4	Long Reads (vamos)	4-6bp	7	6.95402298850575	0.393210371558407
chr4:43068509:AAAT	4	Long Reads (vamos)	4-6bp	8	7.98947368421053	0.18073908174692
chr4:43074799:CTTTTTTC	8	Long Reads (vamos)	7-15bp	5	5.04477611940298	0.38895746829761
chr4:43086624:ACATAGATATAGGTATGTGTGTAT	24	Long Reads (vamos)	16bp+	2	2	0
chr4:43087685:TTTTGATGACTAAATATGGCTAGAGGAACTTTTATTACCTGAGAGTGATAAAAAC	55	Long Reads (vamos)	16bp+	2	2	0
chr4:4309313:GGAAGAGTCATGTCATACTTTAAC	24	Long Reads (vamos)	16bp+	2	2	0
chr4:43101482:GATTTATATATATA	14	Long Reads (vamos)	7-15bp	2	1.98550724637681	0.0144927536231884
chr4:43101563:ATATAATGTTTAATGA	16	Long Reads (vamos)	16bp+	3	3	0
chr4:43101649:TTATATATATG	11	Long Reads (vamos)	7-15bp	12	13.3206106870229	30.4656488549618
chr4:43115925:AAAAC	5	Long Reads (vamos)	4-6bp	6	6.67676767676768	1.13935271078128
chr4:43129410:AAACAAAAAAC	11	Long Reads (vamos)	7-15bp	2	2.01388888888889	0.0420579029733959
chr4:43137017:TTCCC	5	Long Reads (vamos)	4-6bp	27	27	6.07518796992481
chr4:43147354:TTCCATCTTCTATTTCCTTTT	21	Long Reads (vamos)	16bp+	2	1.98630136986301	0.0136986301369863
chr4:43161890:AAAAACA	7	Long Reads (vamos)	7-15bp	4	3.97478991596639	0.228172624982196
chr4:43165308:AAAAT	5	Long Reads (vamos)	4-6bp	13	12.7518796992481	0.794030530872636
chr4:43174984:GTTTT	5	Long Reads (vamos)	4-6bp	7	7.264	0.324903225806452
chr4:43181667:TTTACCAGTCATTGCTTC	18	Long Reads (vamos)	16bp+	2	1.73831775700935	0.195027332040205
chr4:43196664:TGAACAAGCTTAAAAATAAAGGATATTTATTTATTTGTCCAAAACATAATACA	53	Long Reads (vamos)	16bp+	2	1.98648648648649	0.0135135135135135
chr4:43196866:ATCTCTCTCTCTC	13	Long Reads (vamos)	7-15bp	3	2.88793103448276	0.256896551724138
chr4:43198794:ACTCACTCACACACAAC	17	Long Reads (vamos)	16bp+	2	2	0.0206185567010309
chr4:43202493:ATAA	4	Long Reads (vamos)	4-6bp	10	9.33644859813084	1.92347028742726
chr4:43206444:TCTA	4	Long Reads (vamos)	4-6bp	19	18.9603174603175	1.1744126984127
chr4:43212778:ATT	3	Long Reads (vamos)	2-3bp	13	15.3984962406015	16.0748462064252
chr4:43223628:TACATAAAATAGAGCTAACTTTATTAACTT	30	Long Reads (vamos)	16bp+	2	2	0
chr4:4323237:AAAAGAAAAAAGAAACAAATAGG	23	Long Reads (vamos)	16bp+	2	2.20833333333333	0.267156862745098
chr4:43234689:ATCTGCAATATACTCCTT	18	Long Reads (vamos)	16bp+	4	3.98039215686275	0.01941370607649
chr4:43239832:AGGAAGAGAATAAAGAAG	18	Long Reads (vamos)	16bp+	5	5.04545454545455	0.0804837364470392
chr4:43240800:TCAATTAAATATATACATATATATAATA	28	Long Reads (vamos)	16bp+	2	2.17647058823529	0.147058823529412
chr4:432426:GTTTT	5	Long Reads (vamos)	4-6bp	8	7.68181818181818	0.615544760582929
chr4:43248286:TGTAGATCTATTGTAT	16	Long Reads (vamos)	16bp+	2	2	0
chr4:43250088:AAACA	5	Long Reads (vamos)	4-6bp	5	5.0989010989011	0.801221001221001
chr4:43252004:GAAGCAAGAGACTAATGGCTGTTAA	25	Long Reads (vamos)	16bp+	2	1.98795180722892	0.0120481927710843
chr4:43264784:ATATACATATATATATATAT	20	Long Reads (vamos)	16bp+	3	2.54255319148936	0.315374056280027
chr4:43265086:CTTAATATCTTTACATTA	18	Long Reads (vamos)	16bp+	5	4.97959183673469	0.0201977698295813
chr4:43271933:AGAT	4	Long Reads (vamos)	4-6bp	22	22.0806451612903	3.45685811696827
chr4:43272323:GCTTTTAAAGCTCTA	15	Long Reads (vamos)	7-15bp	2	2	0
chr4:43290060:CTGAGCACAGAGCCT	15	Long Reads (vamos)	7-15bp	2	2	0
chr4:43295459:ACATAGTCTCACA	13	Long Reads (vamos)	7-15bp	2	2	0
chr4:43297557:GTTTTTTTTTTTTTTT	16	Long Reads (vamos)	16bp+	2	1.89247311827957	0.292660121552127
chr4:43299339:CATTCATTCATTCACT	16	Long Reads (vamos)	16bp+	3	2.90804597701149	0.0844693932103716
chr4:43299406:TGTCAATATAGTATCTACCAATTACTATATAACAGAAAT	39	Long Reads (vamos)	16bp+	2	2	0
chr4:43302462:ATCCTTTCTCCATTG	15	Long Reads (vamos)	7-15bp	2	2	0
chr4:43302583:CTGTTCTTATTCCAGTATCATA	22	Long Reads (vamos)	16bp+	2	2.02631578947368	0.0259649122807018
chr4:43305746:ATATATATACTATACATACT	20	Long Reads (vamos)	16bp+	4	3.65740740740741	0.227327795084804
chr4:43309556:TATT	4	Long Reads (vamos)	4-6bp	10	9.91919191919192	0.319934034219749
chr4:43310491:TATTTTATCTATCTC	15	Long Reads (vamos)	7-15bp	2	2	0
chr4:43310603:CCACAGGCTATTTTCCCCACTCTCTAC	27	Long Reads (vamos)	16bp+	2	2	0
chr4:43326727:TTCATCCCAGA	11	Long Reads (vamos)	7-15bp	2	2	0
chr4:43328874:TTTTTTTTTTTTGT	14	Long Reads (vamos)	7-15bp	2	2.21311475409836	0.615363771846633
chr4:43329313:TCCTTTTTGTGCTGTTCCTTTGG	23	Long Reads (vamos)	16bp+	2	2	0
chr4:43331164:AAAATATATA	10	Long Reads (vamos)	7-15bp	4	4.03092783505155	0.0511168384879725
chr4:43334544:TTTACTCATTATTTC	15	Long Reads (vamos)	7-15bp	2	2.01428571428571	0.0142857142857143
chr4:43338106:TCTTTTTTTTTT	12	Long Reads (vamos)	7-15bp	2	1.99074074074074	0.12140879196954
chr4:43343971:TTTTGT	6	Long Reads (vamos)	4-6bp	6	6.125	0.614495798319328
chr4:43346468:TTATTTTTATTTCATTACAG	20	Long Reads (vamos)	16bp+	2	2	0
chr4:43349521:CTCATGCTTGTAATCCCAGCACTTTGGGAGGCCAAGGCGGGCGGATCACCTGAGGTCAGGAGTTCAACACGAGACTGACCAACATGGAGAAATCTCCTTTCTACTAAAAACACAAAATTAGCCGGGCGTGGTGGCACATGACTGTAATCCCAGCTACTCGGGAGGCTGAGGCAGGAGAAGCGCTTGAACCCAGGAGGTGGAGGTTGCGGTGAGCTGAGATC	221	Long Reads (vamos)	16bp+	2	1.98571428571429	0.0142857142857143
chr4:43350044:CAAAACAAAAACAAA	15	Long Reads (vamos)	7-15bp	2	2.01041666666667	0.0104166666666667
chr4:43351120:GACTCTTTTTTT	12	Long Reads (vamos)	7-15bp	2	1.91176470588235	0.0812463599301107
chr4:43355531:TTTGTAATTTCTAAC	15	Long Reads (vamos)	7-15bp	2	2	0
chr4:43356054:TATC	4	Long Reads (vamos)	4-6bp	37	36.5923076923077	3.99528920691711
chr4:4336051:AAAAGAAA	8	Long Reads (vamos)	7-15bp	4	3.88188976377953	0.231971003624547
chr4:43365395:AAT	3	Long Reads (vamos)	2-3bp	17	17.4921875	3.92119832677165
chr4:43367240:GAAA	4	Long Reads (vamos)	4-6bp	23	23.3023255813953	4.3375726744186
chr4:43367341:AAGGAAAGAAAGAGAAAGAAAT	22	Long Reads (vamos)	16bp+	2	1.98888888888889	0.0111111111111111
chr4:43374765:ATAG	4	Long Reads (vamos)	4-6bp	27	26.3983739837398	3.01212848194056
chr4:43380498:CCATCCAATCAGTGATGAAGG	21	Long Reads (vamos)	16bp+	2	1.98571428571429	0.0142857142857143
chr4:43383305:TATATATATGTGTGTG	16	Long Reads (vamos)	16bp+	3	3.12295081967213	0.141782956238992
chr4:43383527:ATATATATATAAT	13	Long Reads (vamos)	7-15bp	2	1.95833333333333	0.0404929577464789
chr4:43383594:TGTGTATGTATGTGTGTGGTGTG	23	Long Reads (vamos)	16bp+	4	4	0.123076923076923
chr4:43384819:TATTTATATA	10	Long Reads (vamos)	7-15bp	19	16.8913043478261	22.345763249762
chr4:43435420:AGATTTATTATCTGGATTTATTAG	24	Long Reads (vamos)	16bp+	2	2	0
chr4:43441430:TATATAATTGTATATG	16	Long Reads (vamos)	16bp+	4	3.90540540540541	0.169011477230655
chr4:43442239:GTATCTTAGCTAACACATTGATGGAATGAGAAAGCAAAAATAAAAC	46	Long Reads (vamos)	16bp+	2	1.95238095238095	0.0457875457875458
chr4:43450289:TCCTGGGTTCAAGTAATTCTCCTGCCTCAGCCTCC	35	Long Reads (vamos)	16bp+	2	1.98571428571429	0.0142857142857143
chr4:4345484:CTTTTTTATTATA	13	Long Reads (vamos)	7-15bp	2	1.98571428571429	0.0142857142857143
chr4:43468814:TGTTGGAAGAAAAGCTGAG	19	Long Reads (vamos)	16bp+	2	2	0
chr4:43472453:TGTTGGGAGAAAAGCTGAG	19	Long Reads (vamos)	16bp+	2	2	0
chr4:43480027:ACAATCTAGTTGATCA	16	Long Reads (vamos)	16bp+	7	6.93203883495146	0.0639634494574529
chr4:43482306:CTGGTTGATTAGCATAAC	18	Long Reads (vamos)	16bp+	2	2	0
chr4:43485931:TTAAACTCTTATATGACAATTCCCCTTTGGTTATTCTTTGGATGTATTCTGTTTTCTTAGAA	62	Long Reads (vamos)	16bp+	2	2	0
chr4:43488629:AAGCTCTTTAGTTTAATT	18	Long Reads (vamos)	16bp+	2	2	0
chr4:4348889:ACAGAGTGCTGATTGGTGCGTTTTTACAGAGTGCTGATTGGTGCATTTACAAACCTTTAGCCAGAC	66	Long Reads (vamos)	16bp+	3	2.7	0.230275229357798
chr4:43492728:TGTGTGTATGTG	12	Long Reads (vamos)	7-15bp	2	2.01449275362319	0.0144927536231884
chr4:4349423:CTGGGAAGTCTCATTC	16	Long Reads (vamos)	16bp+	2	1.98780487804878	0.0121951219512195
chr4:43501159:GAAAGCCCTACCTTTGAGAAACTGATTTGTTTTACATTACAAAACCTATGAAGCTTGCGGGTGATCCCATTTTCCAT	77	Long Reads (vamos)	16bp+	3	2.98630136986301	0.0136986301369863
chr4:43518139:ACACATATGCATAAACTT	18	Long Reads (vamos)	16bp+	2	2.01351351351351	0.0135135135135135
chr4:43529759:AAAATTATATTACTCTATTCT	21	Long Reads (vamos)	16bp+	2	2	0
chr4:43531678:CAGAGAGTCAAACCTTGATAACAAGAGGAAGT	32	Long Reads (vamos)	16bp+	2	1.98795180722892	0.0120481927710843
chr4:43536593:AAATGCACCAATCAGCACTCTGTGTCTAGCTAAAAGATTGTAAGTGCACCAGTCAGCACTCTGTAA	66	Long Reads (vamos)	16bp+	5	5.13	0.275858585858586
chr4:43537131:CCTTTAAGAGCCGTAACACTCACTGCGAAGGTCTGCAGCTTCACTCCTGAAGTCAGCAAGACCACGAACCCACCAGAAGGAAGAAAC	87	Long Reads (vamos)	16bp+	3	3	0
chr4:43542203:TCCT	4	Long Reads (vamos)	4-6bp	36	36.5396825396825	6.0264126984127
chr4:43545431:TCTAATATACTTTATAACATAATTTATAACTATATTGTATA	41	Long Reads (vamos)	16bp+	3	3	0
chr4:43550583:TTTTTAATGTTTTTAT	16	Long Reads (vamos)	16bp+	2	2	0
chr4:43557190:TTTGGAAGTGTGATGATGTCTGCCCA	26	Long Reads (vamos)	16bp+	2	1.98571428571429	0.0142857142857143
chr4:43562507:AAAACAAAAAACAAAAAAC	19	Long Reads (vamos)	16bp+	2	2	0.0210526315789474
chr4:43565584:CGGTGTCTCTGTA	13	Long Reads (vamos)	7-15bp	2	2.20833333333333	0.166666666666667
chr4:4356680:CCCTCCT	7	Long Reads (vamos)	7-15bp	3	3.24761904761905	0.38040293040293
chr4:43583737:AAATAAAATAAAAATAA	17	Long Reads (vamos)	16bp+	4	3.98823529411765	0.0117647058823529
chr4:43585314:TGTTATATATATTATTTATA	20	Long Reads (vamos)	16bp+	4	4	0
chr4:43586942:CATAATGTACTG	12	Long Reads (vamos)	7-15bp	2	2	0.0212765957446809
chr4:43593122:ATATATAATATATATTATGTATACA	25	Long Reads (vamos)	16bp+	3	2.97647058823529	0.0470588235294118
chr4:4359616:TTTTTTATTTTTAT	14	Long Reads (vamos)	7-15bp	2	2.25	0.233516483516484
chr4:43604135:TTCTCTCTCTGGCTCTG	17	Long Reads (vamos)	16bp+	2	1.97802197802198	0.0217338217338217
chr4:43609359:CACTAACAGTTATTGAGTACTTAATTTATGCTACAAA	37	Long Reads (vamos)	16bp+	2	2	0
chr4:43610187:ATAG	4	Long Reads (vamos)	4-6bp	13	12.6639344262295	1.21670505351578
chr4:4362710:CAAA	4	Long Reads (vamos)	4-6bp	6	6.20652173913043	0.385451505016722
chr4:43635099:ATATATGTATAT	12	Long Reads (vamos)	7-15bp	2	2.26666666666667	0.197435897435897
chr4:43635333:ACATGCATGCATGTAAACACAC	22	Long Reads (vamos)	16bp+	4	3.5049504950495	0.332475247524752
chr4:43654478:GACAGTGGGTGCA	13	Long Reads (vamos)	7-15bp	2	1.95121951219512	0.046973803071364
chr4:43671018:ATTCTCAAAAATT	13	Long Reads (vamos)	7-15bp	2	2	0
chr4:43672825:TCTGGTGAGGACATGGAGAACCTTTATATCTAGCTCAGGGATTGTAAATACACCAGTCAGCACCCTGTGTTTAGCTCAAGGTTTGTGAGTGCACCACTCGACACTCTGTATCTAGCTGC	119	Long Reads (vamos)	16bp+	3	3	0
chr4:43683141:ATTCAAAAAAAGAATAA	17	Long Reads (vamos)	16bp+	2	1.98717948717949	0.0128205128205128
chr4:43697350:TGTTT	5	Long Reads (vamos)	4-6bp	4	4.24719101123596	0.324565883554648
chr4:43697907:TTTTATTTTTTTTTA	15	Long Reads (vamos)	7-15bp	2	2.04098360655738	0.0726866278282076
chr4:43698853:TGCCAGTCATATTGGAGC	18	Long Reads (vamos)	16bp+	2	1.98550724637681	0.0144927536231884
chr4:43700014:CAAGGCCCTGCCTTTACCATTCCCTGGGTACTGCCTATATTCTCT	45	Long Reads (vamos)	16bp+	2	2	0
chr4:43708002:AGGGGAGGGGAGGGAAGAGGACATAAGGAAGA	32	Long Reads (vamos)	16bp+	3	2.8411214953271	0.1726326926468
chr4:43709698:AAAAC	5	Long Reads (vamos)	4-6bp	6	5.97478991596639	0.482409913117789
chr4:43711139:CTTG	4	Long Reads (vamos)	4-6bp	13	12.4375	3.57086614173228
chr4:4371391:TTTC	4	Long Reads (vamos)	4-6bp	14	14.237037037037	6.97324488667772
chr4:43740181:TGTACACATACACA	14	Long Reads (vamos)	7-15bp	2	1.93243243243243	0.0638652350981118
chr4:43748995:TGTAACAAAATGAGAAAAA	19	Long Reads (vamos)	16bp+	2	2	0
chr4:43752113:TTCTCTTCCACACAAAATC	19	Long Reads (vamos)	16bp+	2	1.98850574712644	0.0114942528735632
chr4:4375484:TTCCTCCCTCCCTTCCTCCCTTTCCTTCCTTCT	33	Long Reads (vamos)	16bp+	2	2.09375	0.0858552631578947
chr4:43757825:ATATTAACATATACACATACATTTTATGTATATTTAC	37	Long Reads (vamos)	16bp+	29	29.4558823529412	2.19063180827887
chr4:43759782:AAAAAGAAAAAAGAAAAAAAG	21	Long Reads (vamos)	16bp+	3	2.80916030534351	0.247915443335291
chr4:43770125:GTTTTTTCTTGTTTTT	16	Long Reads (vamos)	16bp+	2	2.01176470588235	0.0355742296918767
chr4:43772729:ACACCATATATA	12	Long Reads (vamos)	7-15bp	2	1.97142857142857	0.0281573498964803
chr4:43781121:TAATATCTAATATATCTAATATCTAATATCTAATTAGATATC	42	Long Reads (vamos)	16bp+	4	4.13207547169811	0.134770889487871
chr4:43781375:TATATATTATATATAATATTTTA	23	Long Reads (vamos)	16bp+	3	3.01428571428571	0.0142857142857143
chr4:43785882:AAAAG	5	Long Reads (vamos)	4-6bp	8	8.45925925925926	2.01138750690989
chr4:43787626:AAAAAAAAAGGAATAAGAAACAG	23	Long Reads (vamos)	16bp+	3	3.53435114503817	0.95842630651791
chr4:43788833:TTTTGCTTTTTTTTTTT	17	Long Reads (vamos)	16bp+	2	1.97029702970297	0.389108910891089
chr4:43799342:AACATATCCTTCAAACATGGAGAAAGAAATACTTTCCCAGACAAACAAAAGCTG	54	Long Reads (vamos)	16bp+	6	6.01769911504425	0.0353982300884956
chr4:43823503:AAAG	4	Long Reads (vamos)	4-6bp	23	23.0152671755725	8.16899588960658
chr4:4382688:CAGCGTGCCGGCTGGTCC	18	Long Reads (vamos)	16bp+	3	3	0
chr4:43830345:AAACA	5	Long Reads (vamos)	4-6bp	4	4.57142857142857	0.68956043956044
chr4:43844544:ACACACACATATACACACC	19	Long Reads (vamos)	16bp+	2	2	0
chr4:43846667:TGTGTCTAGCTCAAGGTTTGTAAATGCACCAATCAGTGCTC	41	Long Reads (vamos)	16bp+	3	2.94871794871795	0.0492840492840493
chr4:43846848:AAATGCACCAGTCAGCACCCTGTCA	25	Long Reads (vamos)	16bp+	3	3	0
chr4:43849457:AAT	3	Long Reads (vamos)	2-3bp	10	10.6910569105691	2.49393575902972
chr4:43860249:TTG	3	Long Reads (vamos)	2-3bp	10	9.80833333333333	1.19824929971989
chr4:4386464:CCTCCTTTACGGGCCGCG	18	Long Reads (vamos)	16bp+	2	1.9390243902439	0.15672990063234
chr4:43865855:CATACACACACA	12	Long Reads (vamos)	7-15bp	3	2.99130434782609	0.219221967963387
chr4:4386964:CCACACGCGCGCAC	14	Long Reads (vamos)	7-15bp	2	1.76851851851852	0.179560401523018
chr4:43872449:TTCC	4	Long Reads (vamos)	4-6bp	15	15.0866141732283	1.80989876265467
chr4:43872690:AAAAGCAAAGAGAAAACTAA	20	Long Reads (vamos)	16bp+	2	2	0
chr4:43880410:AAGGA	5	Long Reads (vamos)	4-6bp	30	30.175572519084	4.17662947739284
chr4:43883573:TTTG	4	Long Reads (vamos)	4-6bp	9	9.4251968503937	1.23047119110111
chr4:43897494:CTGCACCCACTGTC	14	Long Reads (vamos)	7-15bp	2	1.98571428571429	0.0142857142857143
chr4:43909397:AAGG	4	Long Reads (vamos)	4-6bp	32	31.8382352941176	6.53660130718954
chr4:43909993:AAAGACTTCTCTTTTT	16	Long Reads (vamos)	16bp+	2	1.98684210526316	0.0131578947368421
chr4:43913602:TGAGATTAGGTTACAAT	17	Long Reads (vamos)	16bp+	2	2	0
chr4:43926244:GATA	4	Long Reads (vamos)	4-6bp	20	20.1774193548387	2.26094938368739
chr4:43934563:ATATAG	6	Long Reads (vamos)	4-6bp	7	6.67768595041322	0.403581267217631
chr4:43940831:ATACATATAT	10	Long Reads (vamos)	7-15bp	4	3.97435897435897	0.0424403183023873
chr4:43949225:AAGA	4	Long Reads (vamos)	4-6bp	32	32.0962962962963	11.9234936428966
chr4:43949360:AAGG	4	Long Reads (vamos)	4-6bp	10	9.89256198347107	1.44669421487603
chr4:43965800:AATT	4	Long Reads (vamos)	4-6bp	9	9.26666666666667	0.58375350140056
chr4:4396655:TCCCTAATGACCTTGAGCTTCCTGCGTGCGCATCTGTTTCCACATTCTCCAGTAAGCCCCTGGTGTGT	68	Long Reads (vamos)	16bp+	2	1.89	0.0988888888888889
chr4:43971985:AAATAAAAAATA	12	Long Reads (vamos)	7-15bp	2	2.03030303030303	0.0296846011131725
chr4:43979026:ATATACAATTAGTGTATATG	20	Long Reads (vamos)	16bp+	2	2	0
chr4:43988162:AAATTT	6	Long Reads (vamos)	4-6bp	5	5.16190476190476	0.425457875457875
chr4:4399798:TAGATCCTCATAAGGAGAACACAACC	26	Long Reads (vamos)	16bp+	2	1.98591549295775	0.0140845070422535
chr4:44007678:TCTG	4	Long Reads (vamos)	4-6bp	9	9.00925925925926	0.28963309103496
chr4:44013091:ATACAACCC	9	Long Reads (vamos)	7-15bp	7	6.49557522123894	0.627212389380531
chr4:44016692:GCAACTGCCACACAGAAAAAGGAGGGGTTGCAACTGCCACGCA	43	Long Reads (vamos)	16bp+	6	5.31428571428571	2.08296703296703
chr4:44018099:AATATAAGAAAATTAGATTCATAAGTTAGAA	31	Long Reads (vamos)	16bp+	2	2	0
chr4:44022902:CTC	3	Long Reads (vamos)	2-3bp	10	10.3482142857143	1.12990669240669
chr4:44025610:CAAAA	5	Long Reads (vamos)	4-6bp	7	6.90697674418605	0.179480164158687
chr4:44043129:AAAGGAAAGAAGGAAG	16	Long Reads (vamos)	16bp+	2	2	0
chr4:44071510:GGTAGCTCCTCTCTGCAGGCAGGTTATCTCAACAAGCGTTCAGTTCTCAGTAGAGAGGGTAGCTCTTCTCTACAGCTGGTTCTTCTAGCATGTGCAGCTCTAGGAAGAAAGCAATGCCCTAGAGTG	126	Long Reads (vamos)	16bp+	3	3	0
chr4:44080291:AAGGAAGAGTTAGCAAAGAAAG	22	Long Reads (vamos)	16bp+	2	2	0
chr4:44085254:TATATC	6	Long Reads (vamos)	4-6bp	8	8.35398230088496	0.820006321112516
chr4:44090798:TTTG	4	Long Reads (vamos)	4-6bp	7	6.82075471698113	0.338993710691824
chr4:44092062:AACAAGTTTGTTAGGGGTCTGAAGGAACTCCTAAAATCTCCA	42	Long Reads (vamos)	16bp+	2	2	0
chr4:44101940:ATCTGAGAGCTTTTTAATGTG	21	Long Reads (vamos)	16bp+	2	2	0
chr4:44104545:GGCAAAGCAATCTGCAAGGTTTTCATG	27	Long Reads (vamos)	16bp+	2	2	0
chr4:44105713:CTGGGCTCAAGAGATC	16	Long Reads (vamos)	16bp+	2	2	0
chr4:44106362:TCTTTTCTTTTCTCTCTTTTT	21	Long Reads (vamos)	16bp+	4	4.02439024390244	0.12235105957617
chr4:44114619:TCTTTAAAGATTCCA	15	Long Reads (vamos)	7-15bp	2	2	0
chr4:4411743:AAAAC	5	Long Reads (vamos)	4-6bp	10	10.3135593220339	20.353831667391
chr4:44124073:TAAAGATAATAATAA	15	Long Reads (vamos)	7-15bp	2	1.97333333333333	0.0263063063063063
chr4:44125889:ATTACATATATATGTAT	17	Long Reads (vamos)	16bp+	4	3.86585365853659	0.117585064739536
chr4:44126459:GAATAGCATATACGGTAGCTATT	23	Long Reads (vamos)	16bp+	3	2.98648648648649	0.0135135135135135
chr4:4413591:GTGCTGGTGGGGG	13	Long Reads (vamos)	7-15bp	3	2.78504672897196	0.170340327984482
chr4:44143682:ATGTGTACAAAT	12	Long Reads (vamos)	7-15bp	2	1.9625	0.0365506329113924
chr4:44144484:TGCTAGAATAATGAAAA	17	Long Reads (vamos)	16bp+	2	2	0
chr4:44152522:ATAACTAGGTGCAATGCTGATTTCCATGAGTAGTCATTCAAAGGAATGTTTTCTTATTTTGTACATGCAAAATAAAGTCTAATAATCC	88	Long Reads (vamos)	16bp+	2	1.94520547945205	0.0525114155251142
chr4:44156204:TTTGTT	6	Long Reads (vamos)	4-6bp	4	4.1025641025641	0.119214119214119
chr4:44156:GTTTT	5	Long Reads (vamos)	4-6bp	8	7.75193798449612	1.79735949612403
chr4:44157411:TAATCAACACCTCAAACTCTACCA	24	Long Reads (vamos)	16bp+	2	2	0
chr4:44159405:TTTGAAATAGCT	12	Long Reads (vamos)	7-15bp	3	3	0
chr4:44167336:TCTCCCACTTTCCACGGTCTCC	22	Long Reads (vamos)	16bp+	2	2	0
chr4:44167745:CTCCGCCCGGCAGCCGCCCCGTCTGGGAAGTGAGGAGCGT	40	Long Reads (vamos)	16bp+	8	8.28346456692913	0.363454568178978
chr4:44168601:AAAAAAAAAAAG	12	Long Reads (vamos)	7-15bp	3	2.76335877862595	0.320493247210804
chr4:44176860:ATCT	4	Long Reads (vamos)	4-6bp	12	11.981981981982	2.34512694512695
chr4:44179492:ATGTTATATAT	11	Long Reads (vamos)	7-15bp	3	2.98979591836735	0.0102040816326531
chr4:44181145:TCTCCCTCTCCCTCTCTTTCCACGG	25	Long Reads (vamos)	16bp+	5	4.74045801526718	0.962889019377569
chr4:44181647:CCTCCACCCGGCAGCCGCCCCCTCTGAGAAGTGAGGAGCC	40	Long Reads (vamos)	16bp+	15	14.9407407407407	0.0710889994472084
chr4:44184984:AAATATAATGTAGCATGAGAAAAGAAGTGCCACAGA	36	Long Reads (vamos)	16bp+	2	2	0
chr4:44186971:AGTGTAACTCAGCTTAAGG	19	Long Reads (vamos)	16bp+	2	2.01063829787234	0.0321436742164265
chr4:44189330:TCCCTGCTTTCAACTAAAGGTCCTTAATATTTTGGAAAACAATTATCATATCTAGTCAAAGTTCTCTCCAATTATATAGATCAACCATTATTGGAATAACGAGGTTAA	108	Long Reads (vamos)	16bp+	2	1.52941176470588	0.252100840336134
chr4:44191062:GAACAAAAATTGTGAAGATTTCATGGACATATATCAGTTCCTAAAATTAATACTTTTGTAATTTCTTATGCCTGTCTTTACTGCAATCTCT	91	Long Reads (vamos)	16bp+	2	2	0
chr4:44194743:CTCC	4	Long Reads (vamos)	4-6bp	26	25.392	2.708
chr4:44195018:CTAATTTTTGTATTT	15	Long Reads (vamos)	7-15bp	2	2	0
chr4:44212922:TTTG	4	Long Reads (vamos)	4-6bp	9	8.50862068965517	0.478185907046477
chr4:44218561:ATAAATATAT	10	Long Reads (vamos)	7-15bp	4	3.96774193548387	0.0315568022440393
chr4:4422569:AAAAGA	6	Long Reads (vamos)	4-6bp	8	8.01503759398496	1.1058327637275
chr4:44231788:TCTCTCTCTCTGCCTTTCT	19	Long Reads (vamos)	16bp+	2	2.29	0.207979797979798
chr4:44233068:TTTTTAAATTTTTTGTTTTGTTG	23	Long Reads (vamos)	16bp+	2	2.05	0.0734177215189873
chr4:44235095:ATG	3	Long Reads (vamos)	2-3bp	12	11.8333333333333	0.773927392739274
chr4:44235390:AGAGATATAGATATATACAC	20	Long Reads (vamos)	16bp+	2	2	0
chr4:44241891:TATTGCTATAATAATAAA	18	Long Reads (vamos)	16bp+	2	2	0
chr4:44242578:AAAC	4	Long Reads (vamos)	4-6bp	11	11.1007751937984	0.997577519379845
chr4:44243758:AGCAAAAGAAAAGGAAGAGAA	21	Long Reads (vamos)	16bp+	2	1.95294117647059	0.0453781512605042
chr4:44249745:TCCTTCTCCCTT	12	Long Reads (vamos)	7-15bp	2	2.24528301886792	0.205929919137466
chr4:44258093:GAAATAAGATACTATTAG	18	Long Reads (vamos)	16bp+	2	2	0
chr4:44259011:AATAATTTCTA	11	Long Reads (vamos)	7-15bp	2	2	0
chr4:44271724:GCCCATCCCTTTGTTTC	17	Long Reads (vamos)	16bp+	2	1.98019801980198	0.0196039603960396
chr4:44274721:CCCTAATACATTGTATCTTCTTTCTAAAACATCCTCA	37	Long Reads (vamos)	16bp+	2	2	0
chr4:44277416:AACAGTACACTAACACTGTTAGAAAAGA	28	Long Reads (vamos)	16bp+	2	2.04109589041096	0.0399543378995434
chr4:44277529:TCAT	4	Long Reads (vamos)	4-6bp	8	8.01149425287356	0.174284950547982
chr4:44283025:TTA	3	Long Reads (vamos)	2-3bp	15	14.304	7.45522580645161
chr4:44285818:GATTCCTCTGATG	13	Long Reads (vamos)	7-15bp	2	2	0
chr4:44287339:AATTATTTAAGCATATCTTGATCATGTTTAAAGTA	35	Long Reads (vamos)	16bp+	2	2	0
chr4:44289001:ATTTAGTCTTATTAATTTTCATCTTTTTT	29	Long Reads (vamos)	16bp+	2	1.98591549295775	0.0140845070422535
chr4:44300334:ATCAGAAAAAAAGGTTATATTCATGTATAACATGAGAAAACATTTTCTGTATTGCCATCTCTTTTTAAATAAAAACTTGTTTGAAATATTCTATTAAAAGGTTACAGAAAAGAATAATCAGCTTTGCAATCTG	133	Long Reads (vamos)	16bp+	2	2	0
chr4:44310190:ATATGTAATCCAGTGA	16	Long Reads (vamos)	16bp+	2	2	0
chr4:44324044:AAAAC	5	Long Reads (vamos)	4-6bp	8	7.83333333333333	1.04071246819338
chr4:44326643:CTAGTTGTTTGTCTACTTAGGTTTTTTCTCTTCTGGTTATTTACTATGTATATCCATGA	59	Long Reads (vamos)	16bp+	2	1.98571428571429	0.0142857142857143
chr4:44328077:AGATCCAAATAAAAACACA	19	Long Reads (vamos)	16bp+	2	2	0
chr4:44341544:ATGTTCACAGC	11	Long Reads (vamos)	7-15bp	3	2.90123456790123	0.0901234567901235
chr4:44349065:CCA	3	Long Reads (vamos)	2-3bp	14	14.2727272727273	1.20749479528105
chr4:4435153:TTCAGAATG	9	Long Reads (vamos)	7-15bp	3	2.97777777777778	0.0219725343320849
chr4:44351953:TATTTATTTTATTTATT	17	Long Reads (vamos)	16bp+	2	1.98876404494382	0.0112359550561798
chr4:44368391:AAAAT	5	Long Reads (vamos)	4-6bp	5	4.875	0.826315789473684
chr4:44372136:ACAGTGTGTCACTCACTCTATCAGACTAATGTAATACAGTCCTTACACTCGAGGGGCTTACATTCCAGAAAAAGACAAACAGACGTACCAAAAATTACTGGTAAATTAGACAGATGCAC	119	Long Reads (vamos)	16bp+	2	1.98591549295775	0.0140845070422535
chr4:4438900:ATATACCACATATATATACCCCCCACACATATATAACCCCCTACATACACACATACCCCATATATATACATACATGCATGTATATCCCCCACATATACACACACACCACATACATATATTCACATATACTCACCCACATAAACACACACACATATATACACACACATACCCACACATATACACATACCATATATACACACCCACATAC	208	Long Reads (vamos)	16bp+	3	2.97297297297297	0.0540540540540541
chr4:44395953:ATTGTACACTTTATTTCTATT	21	Long Reads (vamos)	16bp+	2	2	0
chr4:4439612:ACATATATACTCATACACACAC	22	Long Reads (vamos)	16bp+	2	1.98795180722892	0.0120481927710843
chr4:44396398:TGCACTATAGAG	12	Long Reads (vamos)	7-15bp	2	2	0
chr4:44405241:TTTG	4	Long Reads (vamos)	4-6bp	8	8.37096774193548	0.674272226593234
chr4:44407368:TTTTTCTTTTCTCTT	15	Long Reads (vamos)	7-15bp	3	2.66666666666667	0.291316526610644
chr4:44436160:AGTCTTGCCTAAAAACAAAAG	21	Long Reads (vamos)	16bp+	2	1.98571428571429	0.0142857142857143
chr4:44439900:TATT	4	Long Reads (vamos)	4-6bp	12	12.0901639344262	1.8843652621596
chr4:44446530:CCCACTCCCAAT	12	Long Reads (vamos)	7-15bp	2	1.98571428571429	0.0142857142857143
chr4:44457446:CATAAATTTTTA	12	Long Reads (vamos)	7-15bp	2	1.98795180722892	0.0120481927710843
chr4:44460650:TTTA	4	Long Reads (vamos)	4-6bp	9	8.99130434782609	1.06132723112128
chr4:44464677:GTGTGTGTGTGT	12	Long Reads (vamos)	7-15bp	4	3.61864406779661	0.323410111545705
chr4:44470151:TTTA	4	Long Reads (vamos)	4-6bp	6	7.76923076923077	9.90318302387268
chr4:44475927:AGACTGGCAAATTG	14	Long Reads (vamos)	7-15bp	2	1.98969072164948	0.0103092783505155
chr4:44504062:ATTATTGAAACAGAACAGCATTATTTCATATTTCAAATA	39	Long Reads (vamos)	16bp+	2	2	0
chr4:44504629:AAATCTACAGACATAGA	17	Long Reads (vamos)	16bp+	2	2	0
chr4:44511455:TATATAATATATAGGAAGT	19	Long Reads (vamos)	16bp+	7	7.32307692307692	0.638998211091234
chr4:44513957:TTTGAACTCCAGGACTTAAGACC	23	Long Reads (vamos)	16bp+	2	1.98611111111111	0.0138888888888889
chr4:44518193:TTTC	4	Long Reads (vamos)	4-6bp	30	30.2992700729927	7.02007299270073
chr4:44528988:TTTC	4	Long Reads (vamos)	4-6bp	10	10.2406015037594	13.0628844839371
chr4:44532806:ATGTGCTCAGAACTTACATTA	21	Long Reads (vamos)	16bp+	2	2	0
chr4:44537593:TATATAATATATATTTATATAT	22	Long Reads (vamos)	16bp+	3	3.08235294117647	0.0764705882352941
chr4:44544869:AGTTTTTACCGTCTGTAATCTGGGG	25	Long Reads (vamos)	16bp+	2	1.98795180722892	0.0120481927710843
chr4:44546559:TGTGTGTATATAAAA	15	Long Reads (vamos)	7-15bp	2	2	0.0238095238095238
chr4:44546595:CCCATATATATGTGTATATACTTTTATGT	29	Long Reads (vamos)	16bp+	3	3	0
chr4:44547326:TATC	4	Long Reads (vamos)	4-6bp	12	12.0787401574803	1.24771903512061
chr4:44548596:TTTGTTTTTTGTG	13	Long Reads (vamos)	7-15bp	4	3.65486725663717	0.245891276864728
chr4:44552263:TACATTATATATATCTATA	19	Long Reads (vamos)	16bp+	2	2	0
chr4:44554508:TAATTGAATGAGT	13	Long Reads (vamos)	7-15bp	3	2.75490196078431	0.186856920986216
chr4:44556772:TGTATATATATA	12	Long Reads (vamos)	7-15bp	4	4.45192307692308	0.366598207617625
chr4:4456257:AAAAACAAA	9	Long Reads (vamos)	7-15bp	3	2.95967741935484	0.152832415420928
chr4:44567169:ATA	3	Long Reads (vamos)	2-3bp	14	13.3571428571429	3.97940797940798
chr4:44569033:TACAGCTAGAAGTGCACTCGCTAGTTGAT	29	Long Reads (vamos)	16bp+	2	2	0
chr4:44574059:ATATTAGTATAGTATGTATATT	22	Long Reads (vamos)	16bp+	2	1.98648648648649	0.0135135135135135
chr4:44589645:AAAAAAAAAAAAAAG	15	Long Reads (vamos)	7-15bp	2	2.48031496062992	0.378577677790276
chr4:44631802:ATTTTAAATTAATT	14	Long Reads (vamos)	7-15bp	2	2	0
chr4:44639532:ATTTTATATATGTATGT	17	Long Reads (vamos)	16bp+	3	2.9873417721519	0.0126582278481013
chr4:44643978:CCACACAGAGTC	12	Long Reads (vamos)	7-15bp	2	2	0
chr4:44675940:ATTTATCTATCATGTA	16	Long Reads (vamos)	16bp+	2	2	0
chr4:44689460:TTTTAAAAAATATCTTTATAAGTAAGGGAGGT	32	Long Reads (vamos)	16bp+	2	1.98684210526316	0.0131578947368421
chr4:44689975:GTACTGGTATTTA	13	Long Reads (vamos)	7-15bp	2	2.04395604395604	0.0424908424908425
chr4:4469462:AATGTATAAACTAAAGGGAAGAAAAGAGCCAGATGATGAAAACTGGCCAGGAATCATGAGCACAGCGGTACCTGAGAGGCGGTGTGAGTGATGACATAAAGGAT	104	Long Reads (vamos)	16bp+	2	2	0.0285714285714286
chr4:44697053:TAATTTTTAGATTGAG	16	Long Reads (vamos)	16bp+	2	2	0
chr4:44706216:TTTTTCAG	8	Long Reads (vamos)	7-15bp	3	3	0.0285714285714286
chr4:44708482:ACATAGGAACTGTCTTATAAGC	22	Long Reads (vamos)	16bp+	2	1.53535353535354	0.251288394145537
chr4:44731844:AAAGACTGTTCTTTCCCCCCTTG	23	Long Reads (vamos)	16bp+	2	2	0
chr4:44734214:ATCTAGATTACCTAGTTTGTTGGCATATA	29	Long Reads (vamos)	16bp+	2	2	0
chr4:44734576:TTGT	4	Long Reads (vamos)	4-6bp	6.5	6.56122448979592	0.454975804754892
chr4:44743537:TATATGTAATATATATAATAT	21	Long Reads (vamos)	16bp+	2	2	0
chr4:44763612:AAAATATGCTATTGAGAACAAACA	24	Long Reads (vamos)	16bp+	3	3	0
chr4:44767203:AGGATGAAACTTGAAAATT	19	Long Reads (vamos)	16bp+	2	2	0
chr4:4477061:AAAACAAAACAAAAAAAC	18	Long Reads (vamos)	16bp+	2	2	0.025
chr4:44775090:TAAAAAGAGTTGTT	14	Long Reads (vamos)	7-15bp	4	3.875	0.110436893203884
chr4:4478149:TGAGAGTATTTG	12	Long Reads (vamos)	7-15bp	2	1.98571428571429	0.0142857142857143
chr4:44786403:CAGCCTGGGCAA	12	Long Reads (vamos)	7-15bp	2	2	0
chr4:44787053:ATTAAAGATAATTTA	15	Long Reads (vamos)	7-15bp	2	2	0
chr4:44795800:ATATATAATATATATA	16	Long Reads (vamos)	16bp+	2	2.07228915662651	0.0678812812224508
chr4:44797589:CAAAA	5	Long Reads (vamos)	4-6bp	8	8.15217391304348	0.504061156235069
chr4:44809598:TGTATATTATATATGTACATATATA	25	Long Reads (vamos)	16bp+	5	4.87155963302752	0.112979952429494
chr4:44824819:ATAGGTGGGAATTGAACAATGAGAACACTTTGACACAGGAAGGAGAACATCACACACTGGGGCCCGTCGTGGGGTGGGGGGAGGGTAGAGGGATAGCATTAGGAGATATACCTAATATAAATGATGAGTTAATGGGTGCAGCACACCAACATGGCATATGTATACATATGTAACAAACCTGCACATTGTGCACATGTACCCTAGAACTTAAAGTATAATAAAA	223	Long Reads (vamos)	16bp+	2	1.98571428571429	0.0142857142857143
chr4:44827181:TCTCTCTCTCTCTCTTTGACTTTC	24	Long Reads (vamos)	16bp+	2	1.97979797979798	0.0404040404040404
chr4:44827254:CTCTCTGCCTCTTTTC	16	Long Reads (vamos)	16bp+	2	2.07920792079208	0.0936633663366337
chr4:44827739:CAAAACCAAAACCAAAACCAAAGTATCAAGCAATCCAAGTCAAGT	45	Long Reads (vamos)	16bp+	2	2	0
chr4:44832987:TTTCTCTCTCTTATTCTC	18	Long Reads (vamos)	16bp+	3	2.54464285714286	0.304295366795367
chr4:44839777:AATTTACATACTTTATAATTAT	22	Long Reads (vamos)	16bp+	2	2	0
chr4:44844973:AAAAAAAAA	9	Long Reads (vamos)	7-15bp	4	3.7109375	0.396099901574803
chr4:44859270:TACCACTGTATAA	13	Long Reads (vamos)	7-15bp	2	1.98550724637681	0.0144927536231884
chr4:44862759:TCAAAGGATTTGTCATTATT	20	Long Reads (vamos)	16bp+	2	2	0
chr4:44864501:AAAAAGAAAAAAAAAAAG	18	Long Reads (vamos)	16bp+	2	1.96666666666667	0.0661064425770308
chr4:44865155:TCTTTTTCATAGAAT	15	Long Reads (vamos)	7-15bp	2	2	0
chr4:44865409:ATTGTGGTTTTGATGTAC	18	Long Reads (vamos)	16bp+	2	2	0
chr4:44866689:TTCAGGTTTTTCTAGACATAGAATAATTTCATCAGTAAAGAGAGATATTTTGACTTCTTATCTTTCTTTCTGGATGCCTTTTAT	84	Long Reads (vamos)	16bp+	2	2	0
chr4:44871508:ATATATGTATATGTGTGTGCAT	22	Long Reads (vamos)	16bp+	2	2.40625	0.264802631578947
chr4:4487324:TCCAAATCATCATCATAATAAA	22	Long Reads (vamos)	16bp+	2	2	0
chr4:44886727:AAATAA	6	Long Reads (vamos)	4-6bp	8	9.07575757575758	4.94078186444599
chr4:44890921:ATATATACACAC	12	Long Reads (vamos)	7-15bp	3	3.15929203539823	0.527970922882427
chr4:44898307:ATATTTTATATATGTTTAAG	20	Long Reads (vamos)	16bp+	2	1.99	0.01
chr4:44901998:GGTGATGATTACTT	14	Long Reads (vamos)	7-15bp	2	1.97183098591549	0.0277665995975855
chr4:44927321:AACTTTTAGTAAAAAAACT	19	Long Reads (vamos)	16bp+	2	2.48598130841122	0.252160112854876
chr4:44936260:CACACATATATACACATG	18	Long Reads (vamos)	16bp+	2	1.98924731182796	0.010752688172043
chr4:44938953:GAGTGTGGATAGAATTTAAGAAA	23	Long Reads (vamos)	16bp+	2	1.98550724637681	0.0144927536231884
chr4:44941410:ATGATAGCAGCAGAT	15	Long Reads (vamos)	7-15bp	2	2.04705882352941	0.0453781512605042
chr4:4495355:TTCTCTCTCTCTTTCTCTCTTTC	23	Long Reads (vamos)	16bp+	2	2.05681818181818	0.0542058516196447
chr4:44963862:GTTACTGCTTGAGACCATCATTACA	25	Long Reads (vamos)	16bp+	4	3.85416666666667	0.125877192982456
chr4:44969974:TATTTATTTATTATATTTATATATATTTATATATATAATATATTAATATATTTATTATTATTATTATTTATTTTTATATTTATA	84	Long Reads (vamos)	16bp+	2	1.7843137254902	1.1609396233741
chr4:44973844:GGACTGGCTCTCATTGCTCCTTAGCTTGCA	30	Long Reads (vamos)	16bp+	2	2	0
chr4:44986501:AAAAAAG	7	Long Reads (vamos)	7-15bp	5	4.65909090909091	0.592817487855656
chr4:44987609:TCTCC	5	Long Reads (vamos)	4-6bp	5	5.27884615384615	0.358383121732636
chr4:44989299:TTGAATACAAGC	12	Long Reads (vamos)	7-15bp	2	1.97183098591549	0.0277665995975855
chr4:45003669:TAAACCATTATTAGCAAAAAGAAACTT	27	Long Reads (vamos)	16bp+	2	2	0
chr4:45006535:ACATGGTCTATCTCTACTAAAAATACAAAAT	31	Long Reads (vamos)	16bp+	2	2	0
chr4:45017355:CTCCACCCTAACTCATTCTGATCACCTG	28	Long Reads (vamos)	16bp+	3	3	0
chr4:45023384:ATAGATATCTATATGTCTTCATATATAG	28	Long Reads (vamos)	16bp+	113	111.789855072464	582.53215910293
chr4:45025653:TATAGATCTATAGATCTATATATATCTCTCTA	32	Long Reads (vamos)	16bp+	31	31.8333333333333	13.3661800486618
chr4:45027674:CATATATATGTCCGT	15	Long Reads (vamos)	7-15bp	5	4.45801526717557	0.988608338226659
chr4:45038671:AAAT	4	Long Reads (vamos)	4-6bp	7	6.86915887850467	0.284605889613825
chr4:45051489:TTAGCCTACCATCAAGTTAT	20	Long Reads (vamos)	16bp+	2	2	0
chr4:45078763:TTTTGTTGTTGTTGTTT	17	Long Reads (vamos)	16bp+	2	2.01063829787234	0.0106382978723404
chr4:45082698:ATT	3	Long Reads (vamos)	2-3bp	14	12.4754098360656	7.45806801246444
chr4:45085709:TAGA	4	Long Reads (vamos)	4-6bp	8	7.9811320754717	0.266307277628032
chr4:45088404:TATC	4	Long Reads (vamos)	4-6bp	11	10.5	2.37404580152672
chr4:45098920:ACAACTATTTAATCCCAA	18	Long Reads (vamos)	16bp+	2	2	0
chr4:45102251:AG	2	Long Reads (vamos)	2-3bp	73	73.7518248175183	71.3497209102619
chr4:45142806:CTCCCTCCCTCCCTCCCTCCCTTCCTTCCTTTCTTCCTTCCTTCTCTGTCTCCTTCCCTCCCTCCCTTCTTTCCTTCTTCCCTCCCTCC	89	Long Reads (vamos)	16bp+	4	4.27205882352941	0.51062091503268
chr4:45148392:CATATATATAATATGCATA	19	Long Reads (vamos)	16bp+	3	2.97849462365591	0.0212716222533894
chr4:45162773:TTA	3	Long Reads (vamos)	2-3bp	10	11.0727272727273	4.25154295246038
chr4:45169730:AGGCATGCATCACCACGCCCAGGTAATTTTTATATTTTTGGTAG	44	Long Reads (vamos)	16bp+	2	2	0
chr4:45178996:CATT	4	Long Reads (vamos)	4-6bp	6	6.14814814814815	0.127777777777778
chr4:45185522:ACATATACATTTATATATATATACACAC	28	Long Reads (vamos)	16bp+	4	3.8	0.178151260504202
chr4:45186624:CTTCCTTCCCCCTTCCCTCCCTTCCTTTCTTCTTTCCTTCCTTTCTTT	48	Long Reads (vamos)	16bp+	3	3.02247191011236	0.0222165474974464
chr4:45188922:TATC	4	Long Reads (vamos)	4-6bp	21	21.2635658914729	1.60186531007752
chr4:45189936:TATC	4	Long Reads (vamos)	4-6bp	10	9.85321100917431	0.515290519877676
chr4:45196386:TATATATATATCTGTA	16	Long Reads (vamos)	16bp+	3	2.77777777777778	0.17478152309613
chr4:45206868:CCTCTC	6	Long Reads (vamos)	4-6bp	5	4.78260869565217	0.452326468344775
chr4:45207307:AGCGTCTCTGCCCAGCCACCCCGTCTGGGAGGTGAGG	37	Long Reads (vamos)	16bp+	41	41.992700729927	13.3455345641906
chr4:45211906:ATATAATATAATTTA	15	Long Reads (vamos)	7-15bp	3	3	0
chr4:45212082:ATATATATACACACATATATAT	22	Long Reads (vamos)	16bp+	8	7.8625	0.120094936708861
chr4:45220485:TCTTCCCCAAAGTCCAGCTATCTTCTCTCCAAAGTCGACCCGTC	44	Long Reads (vamos)	16bp+	2	2	0
chr4:45241686:TTTTTTTTTCTT	12	Long Reads (vamos)	7-15bp	3	2.9921875	0.228284940944882
chr4:45242305:TATATAATATAATATATTA	19	Long Reads (vamos)	16bp+	9	9.17293233082707	1.58350421508316
chr4:45248694:AAAGACAGGCATAAGAAATTATATGAATATTATTAGGGAAGTGATAAATGTCCATGAAATCTTCACAATTTATGTTCAGAGATTGCAAT	89	Long Reads (vamos)	16bp+	2	2	0
chr4:45249196:AAACA	5	Long Reads (vamos)	4-6bp	5	5.14772727272727	0.426201671891327
chr4:4524953:AAGAA	5	Long Reads (vamos)	4-6bp	5	4.87096774193548	0.309256661991585
chr4:45250030:TGACAGCTATCCA	13	Long Reads (vamos)	7-15bp	3	3.11320754716981	0.101347708894879
chr4:45250333:ACCTAGCTCATGATATAAACCTCAGGTCATGCAGTCTTTTG	41	Long Reads (vamos)	16bp+	2	2	0
chr4:45254000:TGCTATGAGAGCTATTTT	18	Long Reads (vamos)	16bp+	2	1.98666666666667	0.0133333333333333
chr4:45257980:TTTGAGATTGAAAATGTAATGG	22	Long Reads (vamos)	16bp+	2	1.98571428571429	0.0142857142857143
chr4:4527773:TTATATATATATAATT	16	Long Reads (vamos)	16bp+	5	5.41803278688525	0.840333288172334
chr4:45289131:TATTCCTAGGTA	12	Long Reads (vamos)	7-15bp	2	1.97183098591549	0.0277665995975855
chr4:45294408:TTCTTTAAGTCTGTATTGGTAC	22	Long Reads (vamos)	16bp+	2	1.98591549295775	0.0140845070422535
chr4:45316570:GGAAAGGTGGAAGGGT	16	Long Reads (vamos)	16bp+	2	1.97752808988764	0.0222165474974464
chr4:45323720:TGAGGTACTCTTCTGAGAATATATCTT	27	Long Reads (vamos)	16bp+	2	2	0
chr4:45325408:ATGTTTAGCTTTCCCATGAGAATCAAAACTTCAAATAGAGACTTT	45	Long Reads (vamos)	16bp+	2	2	0
chr4:45325607:TGTGTGTGTGTGTGCGCA	18	Long Reads (vamos)	16bp+	4	3.76237623762376	0.342970297029703
chr4:45339863:TATATATGTGTGTG	14	Long Reads (vamos)	7-15bp	2	1.94805194805195	0.102529049897471
chr4:45352187:TACACACACACACACACATATA	22	Long Reads (vamos)	16bp+	3	2.93333333333333	0.0628205128205128
chr4:45352364:ACAAAATGGAG	11	Long Reads (vamos)	7-15bp	2	2.08791208791209	0.0810744810744811
chr4:45366034:AAAC	4	Long Reads (vamos)	4-6bp	12	12.225	0.495168067226891
chr4:45372669:AAATAAATAGAT	12	Long Reads (vamos)	7-15bp	3	3.02325581395349	0.0229822161422709
chr4:45380536:TTAAATTAAGTATATCCTA	19	Long Reads (vamos)	16bp+	2	2	0
chr4:45381843:ATAGACATTGGAGATTACAAAAT	23	Long Reads (vamos)	16bp+	2	2	0
chr4:45383332:TATAATATATAACATATATATGTATTATAAGG	32	Long Reads (vamos)	16bp+	2	2.3047619047619	0.213919413919414
chr4:45387906:TCTGAGTACTGTTTTAGCTGTATCCCAGAGAT	32	Long Reads (vamos)	16bp+	2	2	0
chr4:45391894:ATACTTACAAATACTT	16	Long Reads (vamos)	16bp+	2	2	0
chr4:45407154:AAAATAATATAAATACTT	18	Long Reads (vamos)	16bp+	2	2	0
chr4:45412192:AAATATATATATTTATACATGTAT	24	Long Reads (vamos)	16bp+	6	5.94915254237288	0.0828625235404896
chr4:45436311:ACACACACACATACAC	16	Long Reads (vamos)	16bp+	3	2.78761061946903	0.20448798988622
chr4:45439034:TATATATATATATAT	15	Long Reads (vamos)	7-15bp	4	4.5047619047619	5.04084249084249
chr4:45441317:ATCTCTTTATTAATG	15	Long Reads (vamos)	7-15bp	2	2	0
chr4:45448229:ATAGATAGATCAATGGATAG	20	Long Reads (vamos)	16bp+	2	2.01234567901235	0.0123456790123457
chr4:45456715:CTAGACACACAGTGCTGATTGATGTATTTACAATCCTTTAG	41	Long Reads (vamos)	16bp+	4	3.89873417721519	0.0921778643297631
chr4:45458026:AAAG	4	Long Reads (vamos)	4-6bp	17	16.5658914728682	2.34132751937985
chr4:4546350:TTTTTATTTTTTTATTTT	18	Long Reads (vamos)	16bp+	4	4.26923076923077	1.11299940369708
chr4:45474358:AAAAC	5	Long Reads (vamos)	4-6bp	9	8.9672131147541	0.560899607099309
chr4:45476967:ACTGATTGGTCTGTTTTACAGAGA	24	Long Reads (vamos)	16bp+	4	4	0
chr4:45477119:CTGATTGGTGCATTTACAAACCTTGAGCTAGACACAGGGTG	41	Long Reads (vamos)	16bp+	3	3	0
chr4:45482521:AAAT	4	Long Reads (vamos)	4-6bp	11	10.6138613861386	1.27940594059406
chr4:45488409:TTTTGTTTGTTT	12	Long Reads (vamos)	7-15bp	4	3.63478260869565	0.426849733028223
chr4:45498407:AGAGATTACAGTAAAGACAGGCATAGGAAATCACAAGGGTATCAATTGGGGAAGTGATAAGTGTCCATGAAATCTTCACAATTTATGTTC	90	Long Reads (vamos)	16bp+	2	1.98611111111111	0.0138888888888889
chr4:45507600:AAAAAAACAAAAAA	14	Long Reads (vamos)	7-15bp	2	2.08163265306122	0.116978750262992
chr4:45511193:TTTTCTTTTTTGTT	14	Long Reads (vamos)	7-15bp	2	2.02702702702703	0.0265356265356265
chr4:45515544:TATATAGACACA	12	Long Reads (vamos)	7-15bp	2	2.01086956521739	0.0108695652173913
chr4:45515606:ATTCATTTACTTATGT	16	Long Reads (vamos)	16bp+	2	2	0
chr4:45520047:GCCACTGCTGGCTC	14	Long Reads (vamos)	7-15bp	2	1.96551724137931	0.0336808340016038
chr4:45520111:TGATTGGTCCATTTTACAGAGTGC	24	Long Reads (vamos)	16bp+	2	2.06741573033708	0.063585291113381
chr4:45524452:AAAC	4	Long Reads (vamos)	4-6bp	11	10.7394957983193	0.95698618430423
chr4:45530927:AATCAGCACTCTGTGTCTAGCTAAAGGTTTGTAAATGCACCAATCAGTGCTCTGTGTCTAGCTAATCTAGTGGGGACTTGGAGAACTTTTATGTCTAGCTAGAGGATAGTACATGCACCAGTCAGCACTCTGTGTCTAGCTCAGGGATTATAAACACACCAATCAGCACCCTGT	174	Long Reads (vamos)	16bp+	2	2.17073170731707	0.143330322192111
chr4:45531874:CCAAGCGGTGAGACTGTCACCTATCA	26	Long Reads (vamos)	16bp+	3	3.02352941176471	0.023249299719888
chr4:45532974:TGTTTCTGCTGCTGCGTCAGTGAGCACAACTATTCTGATCAGCAGGGTCCAGGGACCATTGCGCGTTCTTGGGCAGAGGT	80	Long Reads (vamos)	16bp+	2	2	0
chr4:45536381:ACCAATCAACTGTCTGTAAAATGG	24	Long Reads (vamos)	16bp+	3	2.98648648648649	0.0135135135135135
chr4:45542489:TCTAGCTAAAGGATTGTAAATGCAGTAATCAGTGCTCTGTA	41	Long Reads (vamos)	16bp+	3	3.02439024390244	0.0487804878048781
chr4:45548406:TAAAATAAAAGTTAAAATTTAA	22	Long Reads (vamos)	16bp+	2	2.01176470588235	0.0117647058823529
chr4:45553455:TACCTCCTCACCTTTTC	17	Long Reads (vamos)	16bp+	2	2	0
chr4:45559759:TATATATAAA	10	Long Reads (vamos)	7-15bp	3	2.75862068965517	0.185244587008821
chr4:45567546:AGGGTTTGTAAATACACCAATCAGCACCCTGTGTCTAGCTCAAGGTTTGTAAATGCACCAATCAGCACTCTGTGTCTAGCTGATCTGGTGGGGACTTGGAGAACCTTTATGTCTAGCTA	119	Long Reads (vamos)	16bp+	3	2.98913043478261	0.0108695652173913
chr4:45572134:CATA	4	Long Reads (vamos)	4-6bp	10	10.2688172043011	0.698690977092099
chr4:45577335:AAAC	4	Long Reads (vamos)	4-6bp	8	8.50420168067227	0.455490670844609
chr4:4557736:GGTGGCTCACACCTGTAATCTCAGCACTTTGGGAGGCTGAGGCGGGTGGATTGCTTTAGGGCAGGAGTTCAAGACCAGCCTGACCAACATGGTGAAACCCCATCTCTACTAATAATACAAAAATTAGCTGGGCATGGTGGCAGGCACCTGTAATCTCAGCTACTTGGGAGGTTGAGGCAGGAGAATTACTTGAACCCGGGAGATGGAGGTTGCAGTGAGCCGAGATCGCGCCATTGCACTCCAGCCTGGGTGGCAGAGCAAGACTGTCTCAAAA	274	Long Reads (vamos)	16bp+	2	2	0
chr4:45590682:AAACAAGTTTTATCA	15	Long Reads (vamos)	7-15bp	2	2	0
chr4:45598761:TGTATATGCATATGTATATGTGTCTG	26	Long Reads (vamos)	16bp+	3	3.44444444444444	0.718820861678005
chr4:456050:TTTA	4	Long Reads (vamos)	4-6bp	10	9.70093457943925	1.09839534473638
chr4:45605232:TGTT	4	Long Reads (vamos)	4-6bp	6	6.14444444444444	0.417103620474407
chr4:45606723:GTTTAGTTTA	10	Long Reads (vamos)	7-15bp	4	3.5948275862069	0.312668665667166
chr4:4560688:CAAAAAAACAAAAA	14	Long Reads (vamos)	7-15bp	2	2.1651376146789	0.13914373088685
chr4:4560807:CTCTGTCTTTCCTTTCATCCTTCCTC	26	Long Reads (vamos)	16bp+	2	2	0
chr4:45608225:CAGCCACCATCTTCCCAGATACCATCTTCT	30	Long Reads (vamos)	16bp+	3	3	0
chr4:45627729:AATACCCTCTCATACATGGGAGTAT	25	Long Reads (vamos)	16bp+	2	2	0
chr4:4563156:TCCATCTTTATG	12	Long Reads (vamos)	7-15bp	2	1.97183098591549	0.0277665995975855
chr4:4563827:AAT	3	Long Reads (vamos)	2-3bp	10	9.64347826086957	1.79282990083905
chr4:45641777:AAAT	4	Long Reads (vamos)	4-6bp	11.5	11.5	0.446236559139785
chr4:45641929:CCTT	4	Long Reads (vamos)	4-6bp	11	11.0555555555556	0.580888888888889
chr4:456498:AATGAATTTTATTTG	15	Long Reads (vamos)	7-15bp	2	1.98876404494382	0.0339632277834525
chr4:45650944:ATATATACTAAA	12	Long Reads (vamos)	7-15bp	3	2.95604395604396	0.0869352869352869
chr4:456874:AATTAATA	8	Long Reads (vamos)	7-15bp	3	3.02816901408451	0.0277665995975855
chr4:45693307:TAAACAAGTTGGTAAAAA	18	Long Reads (vamos)	16bp+	4	3.97701149425287	0.0227211975407645
chr4:45701344:AAAC	4	Long Reads (vamos)	4-6bp	6	6.36	0.333737373737374
chr4:45705606:AAAAAATAAAAAT	13	Long Reads (vamos)	7-15bp	3	3.03478260869565	0.0338672768878719
chr4:45708397:TATTTCTGGTATTCT	15	Long Reads (vamos)	7-15bp	2	2	0
chr4:45709910:TATTAATATTGACTAA	16	Long Reads (vamos)	16bp+	2	2.0126582278481	0.0126582278481013
chr4:45716530:AAATACTTGGTATTTCACTGAAACCCCATTTTGGTTTATTTACCT	45	Long Reads (vamos)	16bp+	2	2	0
chr4:45723496:TTGAACCATGA	11	Long Reads (vamos)	7-15bp	3	3.14285714285714	0.146031746031746
chr4:45735412:TTCC	4	Long Reads (vamos)	4-6bp	41	41.3955223880597	6.42133318370553
chr4:45746588:TATATATGTGTATATAT	17	Long Reads (vamos)	16bp+	2	2.02777777777778	0.0273865414710485
chr4:45759281:TATC	4	Long Reads (vamos)	4-6bp	16	17	4.64285714285714
chr4:45760250:ATTAATATTTTTAAAATAAA	20	Long Reads (vamos)	16bp+	2	2	0
chr4:45760524:ATATATATATACACACACACAATCATATAT	30	Long Reads (vamos)	16bp+	5	4.95161290322581	0.192761605035405
chr4:45761302:GAAG	4	Long Reads (vamos)	4-6bp	31	30.953125	3.68282480314961
chr4:45764957:AAAAAAACATTGCTCTGGAACTACCTGGG	29	Long Reads (vamos)	16bp+	2	2.01020408163265	0.0102040816326531
chr4:45766163:ATATATAAATAAAT	14	Long Reads (vamos)	7-15bp	2	2.07446808510638	0.0696636925188744
chr4:45770784:TAAATATTTGGAAGA	15	Long Reads (vamos)	7-15bp	3	2.88311688311688	0.10457963089542
chr4:45775532:AGAT	4	Long Reads (vamos)	4-6bp	18	17.8793103448276	0.472263868065967
chr4:45776854:TTCTTCCTCTCTTTTCTT	18	Long Reads (vamos)	16bp+	3	3.02272727272727	0.0684430512016719
chr4:45780440:ATTTTGTTACTACA	14	Long Reads (vamos)	7-15bp	2	1.95833333333333	0.0404929577464789
chr4:45784256:TCTA	4	Long Reads (vamos)	4-6bp	28	27.6488549618321	1.98344098649442
chr4:45787510:TTATGTCCTTTGATATAT	18	Long Reads (vamos)	16bp+	2	2	0
chr4:45788568:TATATATATG	10	Long Reads (vamos)	7-15bp	5	4.92982456140351	0.154323862754231
chr4:45792311:ATTTCTAGATGTCTACAGGTAA	22	Long Reads (vamos)	16bp+	2	2	0
chr4:45793133:AATAAAATTATTCATATATATAT	23	Long Reads (vamos)	16bp+	2	2	0
chr4:45794446:GAAG	4	Long Reads (vamos)	4-6bp	16	15.484375	8.23597440944882
chr4:45795885:GCAGGCCTGTCTGTGAGATTGTC	23	Long Reads (vamos)	16bp+	2	2	0
chr4:45800961:TTTTTTAATTCTCAATTT	18	Long Reads (vamos)	16bp+	2	2	0
chr4:45810143:GTTTTGTTTTTTATTGATATAAAATGTGTGACTAAGTCATAAGAATGGAGAGTGCACTTTACACACTTATTTAGGAACTTTTTATTTATTTATTTTTTTACATAAAGGAACTTTTTAGATCTTCACGTAATTTGAGGAAACATTGGCTCCTTTATTCACTGTGTTGGTTGAATGAGTTATGTAACAAAACTGAGATTAAAA	201	Long Reads (vamos)	16bp+	2	2	0
chr4:45817307:TAACTCTAATATTACCTG	18	Long Reads (vamos)	16bp+	2	1.98571428571429	0.0142857142857143
chr4:45823849:TGTAACAGACTAAG	14	Long Reads (vamos)	7-15bp	2	2	0
chr4:45826081:AATTCAATCTACATTATCT	19	Long Reads (vamos)	16bp+	2	2	0
chr4:45834042:TTTGTTGTTTTTTGT	15	Long Reads (vamos)	7-15bp	3	3.01041666666667	0.0525219298245614
chr4:45849941:TTTCTTATTTTTTTCTTTTC	20	Long Reads (vamos)	16bp+	2	2.08490566037736	0.173674752920036
chr4:4585015:AAGACTTTTGAAGTGCATACTAGGAAAGGTCAAAATTGT	39	Long Reads (vamos)	16bp+	2	2	0
chr4:45863165:AAAT	4	Long Reads (vamos)	4-6bp	9	8.86111111111111	0.419781931464174
chr4:45864468:ACCTCCATATCATGGAATCTTACCTATCAATAAAAGGGA	39	Long Reads (vamos)	16bp+	7	6.99253731343284	0.00746268656716418
chr4:45870635:GAAG	4	Long Reads (vamos)	4-6bp	9	8.85271317829457	0.845324612403101
chr4:45874570:TGTATACATATATATA	16	Long Reads (vamos)	16bp+	9	8.62686567164179	4.22062619234654
chr4:45876411:AAGTTGATGAGTAACT	16	Long Reads (vamos)	16bp+	2	2	0
chr4:45891841:CTAATAAGGATGAGCATGTTTCCTG	25	Long Reads (vamos)	16bp+	2	1.97530864197531	0.0243827160493827
chr4:45911828:TTTGTTTTTTTTTTTT	16	Long Reads (vamos)	16bp+	2	1.54205607476636	0.288308940222183
chr4:45912157:GCAAGGTTGTGCACGATTGTAGTCACAGGTACTCAGGAGGCTGAAGCAGGAGGATTGCTTGAGTCCAGGAGTTTAAGACTGCACTGAGCCATGATCGCCCCTACCGCACTTCAAACTGCACTTCAAAT	128	Long Reads (vamos)	16bp+	2	2	0
chr4:45912553:ATGTTGACTTGCTTATTTCC	20	Long Reads (vamos)	16bp+	2	1.97183098591549	0.0277665995975855
chr4:45917520:ATA	3	Long Reads (vamos)	2-3bp	15	15.0869565217391	0.90465293668955
chr4:45920721:GGTGAAAAGAATATGAAG	18	Long Reads (vamos)	16bp+	2	2.01333333333333	0.0133333333333333
chr4:45921696:TAAAGACACCAGAATTAT	18	Long Reads (vamos)	16bp+	2	2	0
chr4:45922722:TGATCAAAGAAAT	13	Long Reads (vamos)	7-15bp	2	2.13253012048193	0.116367910667058
chr4:45930429:ATCTAGGATCAAGGTGTATCTTT	23	Long Reads (vamos)	16bp+	2	1.98837209302326	0.0116279069767442
chr4:45937696:AAATACATTTTGAAAAACTCACAAAGCGAGTCTCTATGGAAATCAGTACAAAGTAATAATAAGAAAAA	68	Long Reads (vamos)	16bp+	2	2	0
chr4:45940183:AGAA	4	Long Reads (vamos)	4-6bp	43	42.4222222222222	7.18606965174129
chr4:45940361:AGGAAGGAAGGG	12	Long Reads (vamos)	7-15bp	7	6.73282442748092	0.320375807398708
chr4:45941069:AAAAAAGAAAA	11	Long Reads (vamos)	7-15bp	3	3.32283464566929	0.458442694663167
chr4:45947386:AAATAAA	7	Long Reads (vamos)	7-15bp	3	2.81679389312977	0.612331180270112
chr4:45959164:TTCACTCTTGACTCTGTTTTTACAAAACCTAAGTTAAGACAACCATAACTTAAA	54	Long Reads (vamos)	16bp+	2	2	0
chr4:4596190:TTTGTCTGTTCATGGA	16	Long Reads (vamos)	16bp+	2	2.01428571428571	0.0142857142857143
chr4:45969452:AACATGAAAAAGCAAGAAAATATGTTAA	28	Long Reads (vamos)	16bp+	2	2	0
chr4:45973546:AGTTTAAAATAGAAAAAG	18	Long Reads (vamos)	16bp+	2	1.98684210526316	0.0131578947368421
chr4:45979289:AAAAAGAAAAAAAAAAAAGAAAAG	24	Long Reads (vamos)	16bp+	2	2.12931034482759	0.148350824587706
chr4:45980906:TATTATGTTTAGT	13	Long Reads (vamos)	7-15bp	7	6.98019801980198	0.31960396039604
chr4:45986332:TGTTATGTCAGT	12	Long Reads (vamos)	7-15bp	2	2	0
chr4:45994454:ATATATATACACACACATAT	20	Long Reads (vamos)	16bp+	3	2.9247311827957	0.0703599812996727
chr4:45996192:TTG	3	Long Reads (vamos)	2-3bp	15	15.1428571428571	2.75060532687651
chr4:45999452:TTTTTTCATAAATAGCTCTTATTATCTTGAGATACATTCCA	41	Long Reads (vamos)	16bp+	2	1.98571428571429	0.0142857142857143
chr4:4600719:AAAG	4	Long Reads (vamos)	4-6bp	20	20.4210526315789	3.47288676236045
chr4:46012793:AATGCTCTTATTGCA	15	Long Reads (vamos)	7-15bp	2	2	0
chr4:46026920:TTCTGGGATAAAGCAAAGATAGTGTTAAGAG	31	Long Reads (vamos)	16bp+	2	2	0
chr4:46032750:GTTT	4	Long Reads (vamos)	4-6bp	8	7.83035714285714	0.394385456885457
chr4:46043935:ATTACTTATACCATCTGATA	20	Long Reads (vamos)	16bp+	2	2	0
chr4:46046092:TATTTGTACATTTATGAATTGTTC	24	Long Reads (vamos)	16bp+	2	2.12790697674419	0.136388508891929
chr4:46048120:GTTTATTACTAGTGCCTTTCG	21	Long Reads (vamos)	16bp+	2	2	0
chr4:46048370:GAAG	4	Long Reads (vamos)	4-6bp	13	12.9745762711864	2.43524554541504
chr4:46048738:AATGAAAGAAAGAG	14	Long Reads (vamos)	7-15bp	2	1.97183098591549	0.0277665995975855
chr4:46056104:AAAAAAAAAAAAAATAAATAAA	22	Long Reads (vamos)	16bp+	2	2.05357142857143	0.97007722007722
chr4:4606151:TCTATCTCCAATGGGCAAGTGGGGAGAAGGGAG	33	Long Reads (vamos)	16bp+	2	2	0
chr4:46063428:CCCTATTTAATAAAT	15	Long Reads (vamos)	7-15bp	2	1.98571428571429	0.0142857142857143
chr4:46066870:TGTGTGTGTATATA	14	Long Reads (vamos)	7-15bp	3	2.98130841121495	0.0751190266266972
chr4:46079365:AATTTCCAGCAGGAAGATTCTATCTAGTTTC	31	Long Reads (vamos)	16bp+	2	2	0
chr4:46084100:GTTTTAAAGAAATCTTA	17	Long Reads (vamos)	16bp+	2	2	0
chr4:4608745:TAAAATAAAAGTTAAAAAA	19	Long Reads (vamos)	16bp+	2	2.03125	0.0516447368421053
chr4:4608898:ATA	3	Long Reads (vamos)	2-3bp	17	16.3529411764706	4.77268195413759
chr4:46105758:TAGA	4	Long Reads (vamos)	4-6bp	22	22.096	3.68425806451613
chr4:46117544:TATATACATATATACATATGTATACATGTGTATC	34	Long Reads (vamos)	16bp+	19	19.3053435114504	8.19835584263065
chr4:46118243:ATCT	4	Long Reads (vamos)	4-6bp	12	12.0446428571429	0.45744851994852
chr4:46119820:CATTTAAAAGA	11	Long Reads (vamos)	7-15bp	4	3.76666666666667	0.203370786516854
chr4:46129643:TGCTCAGTTAATCTTAACAAGCATTACTACTGCTATTATCAATATTTAACTTC	53	Long Reads (vamos)	16bp+	2	2	0
chr4:4614421:TTTTG	5	Long Reads (vamos)	4-6bp	8	7.94444444444444	0.404888888888889
chr4:46145549:TTTTACCTTTCTCTGGC	17	Long Reads (vamos)	16bp+	2	2	0
chr4:46164215:TTTTATT	7	Long Reads (vamos)	7-15bp	4	4.30645161290323	0.441909257802255
chr4:46167280:AAAAATAAAATAATAAAAA	19	Long Reads (vamos)	16bp+	2	2.12765957446809	0.112560054907344
chr4:46170065:AAAAATAAATAAAATAAAT	19	Long Reads (vamos)	16bp+	2	1.98684210526316	0.0131578947368421
chr4:46172910:AAT	3	Long Reads (vamos)	2-3bp	13	13.3660714285714	1.47739703989704
chr4:46178407:ATATATATACACACAC	16	Long Reads (vamos)	16bp+	6	6.07142857142857	0.258857142857143
chr4:46187998:TATGTATATATATACATATATATG	24	Long Reads (vamos)	16bp+	8	7.53125	0.660433070866142
chr4:4619606:TTTTTA	6	Long Reads (vamos)	4-6bp	5	4.93181818181818	0.293025676613463
chr4:4620290:TATGTGTGTGTGTGTGTATATA	22	Long Reads (vamos)	16bp+	2	1.97297297297297	0.0265356265356265
chr4:46203881:TTGCTATTTGAAATATTTGAGATAT	25	Long Reads (vamos)	16bp+	2	2	0
chr4:46208596:AAAT	4	Long Reads (vamos)	4-6bp	10	9.94392523364486	0.355316522659143
chr4:46221732:TAAATAAAAATTATG	15	Long Reads (vamos)	7-15bp	2	2	0
chr4:46222789:CAAAAATAATGAAAATGAAAAA	22	Long Reads (vamos)	16bp+	2	2.01351351351351	0.0135135135135135
chr4:46223106:TTTTTGACCTGGAACATTTTC	21	Long Reads (vamos)	16bp+	2	2	0
chr4:46229599:TCTA	4	Long Reads (vamos)	4-6bp	20	20.008	2.12090322580645
chr4:46229687:TAGATCAATACATAGATAGA	20	Long Reads (vamos)	16bp+	2	2	0
chr4:46238100:TGTGCCCATTTCATAAA	17	Long Reads (vamos)	16bp+	2	2	0
chr4:46245007:TTTTTTTGT	9	Long Reads (vamos)	7-15bp	5	4.9344262295082	0.127895949058393
chr4:46262894:GAAA	4	Long Reads (vamos)	4-6bp	25.5	25.9015151515152	11.1581656257229
chr4:46263084:ATATACATATACATGT	16	Long Reads (vamos)	16bp+	3	2.68041237113402	0.219716494845361
chr4:46265008:AGAGAGAGAGAT	12	Long Reads (vamos)	7-15bp	4	4.05645161290323	0.590283241542093
chr4:46265385:TATATATATAATATATTGTG	20	Long Reads (vamos)	16bp+	6	6.056	0.198451612903226
chr4:46266305:TTTATAAATTTAAATATAAATATAAAATAAA	31	Long Reads (vamos)	16bp+	2	2	0
chr4:46267881:TTTCAGATTTTTCAGATTATGGATGCTG	28	Long Reads (vamos)	16bp+	2	2	0
chr4:46273468:ATATATATATATATGCAT	18	Long Reads (vamos)	16bp+	4	2.88888888888889	2.72030651340996
chr4:46279898:TACTTATAGATTATATAAGTAG	22	Long Reads (vamos)	16bp+	2	2	0
chr4:46285182:TATTTATTTACACAA	15	Long Reads (vamos)	7-15bp	2	2	0
chr4:46289874:TTTA	4	Long Reads (vamos)	4-6bp	14	14.1145038167939	3.34832648267763
chr4:46298986:CATATATTATATGATTATTAGAAT	24	Long Reads (vamos)	16bp+	2	2	0
chr4:46304456:GTTTTTTTGTCTTTT	15	Long Reads (vamos)	7-15bp	2	1.97560975609756	0.0240891297801867
chr4:46313116:AAAT	4	Long Reads (vamos)	4-6bp	11	10.6324786324786	0.906867079280872
chr4:46313163:AAAAAATTAAAAAGAAAAA	19	Long Reads (vamos)	16bp+	4	3.80530973451327	0.158185840707965
chr4:46313576:CTCTCTCTCTATCTTTAC	18	Long Reads (vamos)	16bp+	2	1.97402597402597	0.0256322624743677
chr4:46322973:AAATAGTTATATTTTAACTA	20	Long Reads (vamos)	16bp+	3	3.08139534883721	0.0991792065663475
chr4:46336443:TAGCAGAAATATCCACCAGCCAAAATAATGGTTTACCA	38	Long Reads (vamos)	16bp+	2	2	0
chr4:4635111:TTTC	4	Long Reads (vamos)	4-6bp	12	11.8208955223881	2.77971047020536
chr4:46356806:TATTCACTACCCATAAATA	19	Long Reads (vamos)	16bp+	2	1.98765432098765	0.0123456790123457
chr4:46356977:TTTGTT	6	Long Reads (vamos)	4-6bp	9	8.77692307692308	0.639773404889684
chr4:46357995:ACATAACGTTAGTATGAGTATA	22	Long Reads (vamos)	16bp+	2	1.98924731182796	0.010752688172043
chr4:4635849:GTTTTTTTTTT	11	Long Reads (vamos)	7-15bp	2	2.5234375	0.566375492125984
chr4:46370893:ACACACACACACA	13	Long Reads (vamos)	7-15bp	2	2.10975609756098	0.197681421258657
chr4:4637252:AAAAA	5	Long Reads (vamos)	4-6bp	9	8.71532846715328	2.11689566337484
chr4:46376731:TCTCCC	6	Long Reads (vamos)	4-6bp	14	13.6838235294118	1.09188453159041
chr4:46377137:AGCCCCCCGCCCGGCCAGCCGCCCCGTCCGGGAGGGAGGTGGGGGGTTCAGCCCCCCACCCGGCCAGCCGCCCCATCAGGGAGGTGAGGGGCGCCTCTGCCCGGCCGCCCCTACTGGGAAGTGAGGAGCCCCTCTGCCCGGCCAGCTGCCCCGTCCGGGAGGGAGGTGGGGGGGTCAGCCCCCCGCCCGGCTAGCCGCCCCGTCCAGGAGGTGAGGGGCGCCTCTGCCCGGCCGCCCCTACTGGGAAGTGAGGAGCCCCTCTGCCCGGCCAGCCGCGCCATCCAGGAGGGAGGTGGGGGGGTC	303	Long Reads (vamos)	16bp+	4	3.9504132231405	0.0475206611570248
chr4:46388918:TTTC	4	Long Reads (vamos)	4-6bp	9	9.05263157894737	1.24720893141946
chr4:46389990:GGA	3	Long Reads (vamos)	2-3bp	15	14.5693430656934	2.27640618291112
chr4:46390185:CCCCCCCCTC	10	Long Reads (vamos)	7-15bp	2	2.40601503759398	0.530872636135794
chr4:46395588:ACACACATGC	10	Long Reads (vamos)	7-15bp	5	4.9344262295082	0.127895949058393
chr4:46398139:TGCTCTCCAGCAAATAT	17	Long Reads (vamos)	16bp+	2	2	0
chr4:4640623:AAT	3	Long Reads (vamos)	2-3bp	9	10.6885245901639	12.9104457390597
chr4:46411558:TATTGTTGTAGATTCTACAAATACAT	26	Long Reads (vamos)	16bp+	2	2	0
chr4:46415343:TGCATGTTACGGTAATGAA	19	Long Reads (vamos)	16bp+	2	2	0
chr4:46421825:TATTCTATCATCTATA	16	Long Reads (vamos)	16bp+	6	6.05882352941176	0.259222333000997
chr4:46421961:TATGTATACACACACAC	17	Long Reads (vamos)	16bp+	2	1.97802197802198	0.0217338217338217
chr4:46427572:TGCCTTCTTCCCTCCCTCCTTTCC	24	Long Reads (vamos)	16bp+	2	2.19791666666667	0.160416666666667
chr4:46428330:TTTA	4	Long Reads (vamos)	4-6bp	14	13.3688524590164	1.20993090367159
chr4:46430882:AGAAATCATAATTTATTCTT	20	Long Reads (vamos)	16bp+	2	2	0
chr4:46439422:TTTA	4	Long Reads (vamos)	4-6bp	9	8.57522123893805	1.78223767383059
chr4:46440049:TTTTG	5	Long Reads (vamos)	4-6bp	5	4.97333333333333	0.0803603603603604
chr4:46440085:TTTTATTTTTTTATTTA	17	Long Reads (vamos)	16bp+	3	3.45283018867925	0.307277628032345
chr4:46446194:TTCACAATTGTTCT	14	Long Reads (vamos)	7-15bp	2	2	0.0285714285714286
chr4:46465917:TGGCTGTGGATTTGTCATAGA	21	Long Reads (vamos)	16bp+	2	2	0
chr4:46473398:CATATATATATATA	14	Long Reads (vamos)	7-15bp	2	2.02702702702703	0.0266567937800815
chr4:46473448:ACATATATATTCC	13	Long Reads (vamos)	7-15bp	3	2.73626373626374	0.196336996336996
chr4:46473542:ACACATATATATAT	14	Long Reads (vamos)	7-15bp	5	4.76576576576577	0.217362817362817
chr4:4647566:TGTAATCCTAACACTTTGAGGC	22	Long Reads (vamos)	16bp+	2	2	0
chr4:46480892:ATCTACATTTCTGGGTTAA	19	Long Reads (vamos)	16bp+	2	2	0
chr4:46500131:TTCTCTATAAGAGAATGTAAGGAA	24	Long Reads (vamos)	16bp+	2	2	0
chr4:4650355:TAA	3	Long Reads (vamos)	2-3bp	15	14.1060606060606	6.5382835993523
chr4:46512783:AAAGCAAAAGTTGAACAGAGT	21	Long Reads (vamos)	16bp+	2	2	0
chr4:46521406:TTTTTGT	7	Long Reads (vamos)	7-15bp	6	5.86178861788618	0.284019725443156
chr4:46528886:TTTTAAATTAT	11	Long Reads (vamos)	7-15bp	3	2.98936170212766	0.0106382978723404
chr4:4653400:TTTATTTAATTTA	13	Long Reads (vamos)	7-15bp	3	2.9009900990099	0.0900990099009901
chr4:46538340:ATGTTTTACATATC	14	Long Reads (vamos)	7-15bp	2	2	0
chr4:46547238:TTTTG	5	Long Reads (vamos)	4-6bp	10	9.7984496124031	0.27156007751938
chr4:46549797:ACACACACACACGGGC	16	Long Reads (vamos)	16bp+	2	1.96470588235294	0.034453781512605
chr4:46566276:TAAGGTATACAATTAATATTAAATCTATAAGAAACTGAAAATGTAAAATGGAC	53	Long Reads (vamos)	16bp+	2	2	0
chr4:46566898:GAGAAGAGGGGAAGGGGGAAGAAGAA	26	Long Reads (vamos)	16bp+	2	2.01219512195122	0.0615778380006022
chr4:4657107:ACTTACTGAGCCTCAGTTTCTCCATCTGTGAAGTGGGGTCACAGTGTTACCT	52	Long Reads (vamos)	16bp+	3	3	0
chr4:46573397:TTTCT	5	Long Reads (vamos)	4-6bp	9	9.35114503816794	1.15267175572519
chr4:46578279:TTTAGTTAAC	10	Long Reads (vamos)	7-15bp	3	3	0.024390243902439
chr4:46580345:TTGTTTTTTTTGT	13	Long Reads (vamos)	7-15bp	3	2.94117647058824	0.15752741774676
chr4:46589241:ATTTT	5	Long Reads (vamos)	4-6bp	5	4.93055555555556	0.0655320813771518
chr4:46590619:TTTTTTTT	8	Long Reads (vamos)	7-15bp	5	5.41176470588235	1.65104685942173
chr4:46596421:AAAAAAG	7	Long Reads (vamos)	7-15bp	6	6.41935483870968	0.895882507212169
chr4:46597661:TTATAAAATTGAATG	15	Long Reads (vamos)	7-15bp	2	2	0
chr4:46603735:TATATACATATATGTATTTGG	21	Long Reads (vamos)	16bp+	2	2	0
chr4:46603781:TGTGTGTATATATAT	15	Long Reads (vamos)	7-15bp	3	2.9047619047619	0.087205966724039
chr4:4660668:TTTTTTTTTTTTTGAGAGAGTCTTGCTCTGTTGCCCAGGCTAGAGTAGAGTGGCACGATCTCGGCTCACTGCAACCTCCACCGCCGAAGTTCAAGCAATTCTCTGCCTCAGCCTCCCAGGTAGCTGGGATTACAGGCACCTGCCACCATGCCTGGCTAATTTTTGTA	167	Long Reads (vamos)	16bp+	2	2	0
chr4:46614563:ACTTCACTTTATTGC	15	Long Reads (vamos)	7-15bp	2	2.025	0.05
chr4:46652132:AAAAAGAAAAAAGAAAAG	18	Long Reads (vamos)	16bp+	4	3.88617886178862	0.478741836598694
chr4:46669749:TTAT	4	Long Reads (vamos)	4-6bp	12	11.8571428571429	0.815934065934066
chr4:46670092:ATTATTTATGATTCT	15	Long Reads (vamos)	7-15bp	2	1.98901098901099	0.010989010989011
chr4:46677397:CAAAGTTCTCAAAAGAACCTA	21	Long Reads (vamos)	16bp+	4	3.56481481481481	0.30417099342333
chr4:46681741:TATTTTTCATTTTTGTT	17	Long Reads (vamos)	16bp+	2	2.01298701298701	0.012987012987013
chr4:46685106:AAAGCATAATCTAACCCATCT	21	Long Reads (vamos)	16bp+	2	2	0
chr4:46692364:ATGTTCAATTGTTACCATTTGAATTTGTTCTTTTATTACTATTGATGCAACTAATAAAAGTATTACTATCTAATATTCTGGCACTTAACATCATAGTAACATTTCACAACTCCAGATGAACTAGATACCTA	131	Long Reads (vamos)	16bp+	2	2	0
chr4:46693447:ACACACACACAGAT	14	Long Reads (vamos)	7-15bp	3	2.93548387096774	0.0610098176718093
chr4:46696961:AAAG	4	Long Reads (vamos)	4-6bp	7	6.68376068376068	0.76982021809608
chr4:46699323:GATTGTATATGCACCAATCAGCACTCTGTGTCTAGCTCAGGGTTCGTGGATGCACCAATCAGCACTCTGTATCTAGCTAATCTGGTGGTGACTTGGAGAACTTTTACATCTAGCTAAAGGATTGTAAATGCACCAATCAGAACTCTGTGTCTAGCTAAAA	160	Long Reads (vamos)	16bp+	3	3	0
chr4:46703324:TTTA	4	Long Reads (vamos)	4-6bp	11	10.504347826087	2.25217391304348
chr4:46704041:TAAA	4	Long Reads (vamos)	4-6bp	10	9.77272727272727	0.3790658882402
chr4:46707905:TGCTGATTGGTCCATTTTACAGAG	24	Long Reads (vamos)	16bp+	4	4	0
chr4:46712886:TGTTTGTTACTATTTAACTATCCTTACATTCCTAGAGTT	39	Long Reads (vamos)	16bp+	2	2	0
chr4:46713063:TTTGGAACAATCTATATAATG	21	Long Reads (vamos)	16bp+	2	1.98571428571429	0.0142857142857143
chr4:46716133:ATATATGTGCATCATATATGTATA	24	Long Reads (vamos)	16bp+	2	2.1025641025641	0.119214119214119
chr4:46726366:AGACTAGGATTGC	13	Long Reads (vamos)	7-15bp	2	1.98571428571429	0.0142857142857143
chr4:46727512:CTTTTTTCAAG	11	Long Reads (vamos)	7-15bp	3	2.96808510638298	0.0312285518188058
chr4:4673261:TCAGGACCACGCCCCTCTCCCAT	23	Long Reads (vamos)	16bp+	3	2.97368421052632	0.0259649122807018
chr4:46739324:AAAAC	5	Long Reads (vamos)	4-6bp	9	8.7578125	0.657418799212598
chr4:4674315:TTTTTC	6	Long Reads (vamos)	4-6bp	5	4.76744186046512	0.507994186046512
chr4:46745484:TAAAAAAACTTTTAACAAGATATTGG	26	Long Reads (vamos)	16bp+	2	2	0
chr4:46747280:TATTT	5	Long Reads (vamos)	4-6bp	7	8.21666666666667	2.80980392156863
chr4:46758009:CTACAATACTTTATGGTAATTTCATTCTATAAGTATT	37	Long Reads (vamos)	16bp+	4	3.99065420560748	0.00934579439252336
chr4:46759758:TTATATAAGTTATATAAGTCATATC	25	Long Reads (vamos)	16bp+	8	7.68217054263566	0.249757751937984
chr4:46762075:TTTCATATGTATATGAAGATAATAACACCTATTGTAGTCTAAACAGAAA	49	Long Reads (vamos)	16bp+	2	2.03947368421053	0.118421052631579
chr4:46769028:ACCCTCCCAATA	12	Long Reads (vamos)	7-15bp	2	1.98571428571429	0.0142857142857143
chr4:46781583:GGAGCCCTGCACTGTG	16	Long Reads (vamos)	16bp+	2	2.02702702702703	0.0266567937800815
chr4:46782162:AGGATTGTAAACGCACCAATCAGCACTCTGTGTCTAGCTCAAGGTTTGTAAATGCACCAATCAGTGCTTGTGTCTAGCTAATCTAGTGGGGACTTGGAGAACTTTTGTGCCTAGCTAAAGGATTGTAAATGC	132	Long Reads (vamos)	16bp+	3	2.50515463917526	0.252577319587629
chr4:46783020:ATAATGCTAAATGATAACCAC	21	Long Reads (vamos)	16bp+	3	2.80459770114943	0.159048382785352
chr4:46783773:AAGAAACAAGGAAGAA	16	Long Reads (vamos)	16bp+	3	2.57009345794393	0.266266972315288
chr4:46804385:GATTGGTCCATTTTACAAAGAGCC	24	Long Reads (vamos)	16bp+	2	2	0
chr4:46804563:AGCTAGACACAGGGTGCTGCTTGGTGTGTTTACAAACCTTG	41	Long Reads (vamos)	16bp+	4	3.57522123893805	0.246523388116308
chr4:46807715:TTGCATATGGAAATCTA	17	Long Reads (vamos)	16bp+	2	1.98571428571429	0.0142857142857143
chr4:46812092:ATATAATACAGT	12	Long Reads (vamos)	7-15bp	2	2	0
chr4:468137:GCGCCTGTACTCCCAGCTAGTTGGGAGGCTGAGGCAGGAGAATCGCTTGAACCTGGGAGGCGGAGGTTGCAGTGAGCCAAGTTCATGGCACTACACTCCAGCCTGGGCGACAGAACCAGATTCCGTCACAAAAAAAAGAAAAAAA	145	Long Reads (vamos)	16bp+	2	2	0
chr4:4682006:TTTGTT	6	Long Reads (vamos)	4-6bp	7	7.25757575757576	0.345362017117742
chr4:46821897:TTTG	4	Long Reads (vamos)	4-6bp	8	8.09836065573771	0.320823736621054
chr4:46831720:CACCAATCAGCACTCTGCATCTATCTCAAGGTTTGTAAATG	41	Long Reads (vamos)	16bp+	3	2.83333333333333	0.140350877192982
chr4:46831984:ACCAATCAGCACCCTGTTAAAACAG	25	Long Reads (vamos)	16bp+	2	2.02739726027397	0.0270167427701674
chr4:46850140:TAATTTTAAATAATTTAAATGATT	24	Long Reads (vamos)	16bp+	7	6.85046728971963	0.128372421089755
chr4:46855863:TTTCATAGTTTTAAAACAC	19	Long Reads (vamos)	16bp+	2	2	0
chr4:46864638:TTGT	4	Long Reads (vamos)	4-6bp	9	9.22480620155039	1.91000484496124
chr4:46864945:TTATTATGATTA	12	Long Reads (vamos)	7-15bp	2	2	0
chr4:4691329:TTTC	4	Long Reads (vamos)	4-6bp	12	11.985401459854	11.8968441391155
chr4:46917992:TACATTTTAAATAT	14	Long Reads (vamos)	7-15bp	2	2	0
chr4:46920377:ATAAAAATGAGACACATATGAGAAAAT	27	Long Reads (vamos)	16bp+	3	2.69306930693069	0.214851485148515
chr4:46925714:TAT	3	Long Reads (vamos)	2-3bp	18	18.3333333333333	1.95833333333333
chr4:46926074:AAC	3	Long Reads (vamos)	2-3bp	11	10.5564516129032	1.71223446105429
chr4:46937870:TCCCTGAATATCTTCACC	18	Long Reads (vamos)	16bp+	2	2	0
chr4:46938592:AATTCC	6	Long Reads (vamos)	4-6bp	6	5.928	0.0996129032258064
chr4:46947573:AAAAAAGGAAGGAAGGAAGT	20	Long Reads (vamos)	16bp+	2	1.94666666666667	0.0511711711711712
chr4:46950716:AAAT	4	Long Reads (vamos)	4-6bp	9.5	10.390625	6.06668307086614
chr4:46951736:TGTGTATATATATG	14	Long Reads (vamos)	7-15bp	4	4.11016949152542	0.133058090685209
chr4:4695531:TCCA	4	Long Reads (vamos)	4-6bp	57	56.3897058823529	11.5433006535948
chr4:4695785:CATCTATCCTTCCATC	16	Long Reads (vamos)	16bp+	2	2	0
chr4:46959834:TATGTGTGTGTGTG	14	Long Reads (vamos)	7-15bp	3	2.76470588235294	0.182072829131653
chr4:46967555:GTGGATTAT	9	Long Reads (vamos)	7-15bp	3	3	0.0759493670886076
chr4:46974487:TCACTATAATTTAG	14	Long Reads (vamos)	7-15bp	3	3	0
chr4:4697628:ATCT	4	Long Reads (vamos)	4-6bp	57	57.4087591240876	5.77286389008158
chr4:46976655:TATC	4	Long Reads (vamos)	4-6bp	9	9.1010101010101	0.214182642754071
chr4:46977213:GGAG	4	Long Reads (vamos)	4-6bp	34	34.3700787401575	30.6794150731159
chr4:46978687:AAAAAAAAAAAAAA	14	Long Reads (vamos)	7-15bp	3	3.58677685950413	0.577823691460055
chr4:46979962:AACACAATCTGAGTTT	16	Long Reads (vamos)	16bp+	2	1.99047619047619	0.00952380952380952
chr4:46986411:CTTTCTTTATTTTT	14	Long Reads (vamos)	7-15bp	2	2.01086956521739	0.0108695652173913
chr4:46988992:TAATGCGAAGTCCAC	15	Long Reads (vamos)	7-15bp	2	1.9875	0.0125
chr4:46994483:CAGAGACAGAGAGA	14	Long Reads (vamos)	7-15bp	4	3.5625	0.34251968503937
chr4:46997724:ATATATGTATGCACACAC	18	Long Reads (vamos)	16bp+	4	3.96	0.0709677419354839
chr4:47014892:TATT	4	Long Reads (vamos)	4-6bp	6	6.38793103448276	0.796026986506747
chr4:47016560:TTAT	4	Long Reads (vamos)	4-6bp	7	7.07317073170732	0.241493526046372
chr4:47018043:TCC	3	Long Reads (vamos)	2-3bp	48	48.2835820895522	5.88890135787229
chr4:47018282:CCCACATCAGCCT	13	Long Reads (vamos)	7-15bp	2	2	0
chr4:47019074:ACTCAAGACCTCAAA	15	Long Reads (vamos)	7-15bp	2	2	0
chr4:47019549:TTCT	4	Long Reads (vamos)	4-6bp	49	48.9851851851852	16.1490326147043
chr4:47019888:TATATG	6	Long Reads (vamos)	4-6bp	13	12.6446280991736	1.16432506887052
chr4:47024125:TTTGTTCTTTCCTAGTAG	18	Long Reads (vamos)	16bp+	3	2.85714285714286	0.123809523809524
chr4:47025061:ATATATCACATAT	13	Long Reads (vamos)	7-15bp	4	3.89473684210526	0.0950163018164881
chr4:4702815:AAGG	4	Long Reads (vamos)	4-6bp	32	33.5333333333333	64.4
chr4:47028769:TATATGTGTA	10	Long Reads (vamos)	7-15bp	13	12.8358208955224	0.814947817304455
chr4:47036860:AAAAAAAAAAGAAAAAAAG	19	Long Reads (vamos)	16bp+	3	3.07826086956522	0.178032036613272
chr4:47042374:ATGTGT	6	Long Reads (vamos)	4-6bp	8	8.67213114754098	1.37921690827801
chr4:47045442:ATC	3	Long Reads (vamos)	2-3bp	13	12.9026548672566	1.80293931731985
chr4:47064641:AAAAAAAAAAAG	12	Long Reads (vamos)	7-15bp	3	3.29850746268657	0.64706542475592
chr4:47067612:TAT	3	Long Reads (vamos)	2-3bp	16	15.6636363636364	0.757381150959133
chr4:47070075:CCCAGGCTAGAGTGCAGTGGCATGATCTCGGCTCACTGCAACCTCCGCCTTCTGAGCTCAAGCCATTCTCCTGCCTCAGCCTCCCAAGTAGCTGGGACTACAGGCAAGCACCACCATGCCCAGCTAATTTTTGTATTTTTAGTAGAGATGTGGTTTCACCATATTGGTTAGCCTGGTCTCAAACTCCTGACCTCGTGAGATCCACCTGCCTTGGCCTCCCAAAGTGCTGGGATTACAGGCGTAAGCCACCGTGCCCAGCCTTCTTTTTTTTTGAGACAGAGTTTTCACTCTTTTTG	296	Long Reads (vamos)	16bp+	2	2	0
chr4:47076647:AAAAC	5	Long Reads (vamos)	4-6bp	6	5.6260162601626	0.285219245635079
chr4:47077820:ATATATATT	9	Long Reads (vamos)	7-15bp	14	14.3206106870229	1.46564885496183
chr4:47092141:TTTC	4	Long Reads (vamos)	4-6bp	6.5	6.97727272727273	6.86207494795281
chr4:47094207:TTTTTCTCTTTTTT	14	Long Reads (vamos)	7-15bp	3	3.00763358778626	0.299941280093952
chr4:47107063:AAACACTATTTACTAGCTA	19	Long Reads (vamos)	16bp+	2	2	0
chr4:47111410:TATATCTATATATATGAATT	20	Long Reads (vamos)	16bp+	2	2	0
chr4:47113814:TTTTCAATTTATTCAGCCCCGCAGTTCTG	29	Long Reads (vamos)	16bp+	2	1.98630136986301	0.0136986301369863
chr4:47123269:ATATATTATATATTATAATATATTACATTATTTTATATATTATA	44	Long Reads (vamos)	16bp+	15	14.7222222222222	0.921972534332085
chr4:47130397:GAAAATACAATGTTCCTG	18	Long Reads (vamos)	16bp+	3	2.97402597402597	0.0256322624743677
chr4:47132372:GTTTG	5	Long Reads (vamos)	4-6bp	13	13.3046875	0.622969980314961
chr4:47150310:CACACACGCACATACACACA	20	Long Reads (vamos)	16bp+	3	2.96190476190476	0.190842490842491
chr4:4715133:TTGTGTGTGCATGTGTTGTGTGTGTA	26	Long Reads (vamos)	16bp+	2	2	0
chr4:47160749:TTTA	4	Long Reads (vamos)	4-6bp	8	8.36274509803922	0.292855756163852
chr4:471611:TAAGGAGAAACC	12	Long Reads (vamos)	7-15bp	2	2.01428571428571	0.0142857142857143
chr4:47163167:TATCAGTTGTATAGTA	16	Long Reads (vamos)	16bp+	2	2	0
chr4:4717611:CCCCATGT	8	Long Reads (vamos)	7-15bp	4	3.94736842105263	0.0680018630647415
chr4:4718811:GTCCCTTCTCCTCCCTGG	18	Long Reads (vamos)	16bp+	1	1.41237113402062	0.244845360824742
chr4:47189426:ATAGAATATGAGATGATA	18	Long Reads (vamos)	16bp+	2	2	0.028169014084507
chr4:47189507:AATTCTAAGTAG	12	Long Reads (vamos)	7-15bp	2	2	0
chr4:47192071:AAAAC	5	Long Reads (vamos)	4-6bp	6	5.86238532110092	0.286442405708461
chr4:47192505:TGTTATATCATTAAT	15	Long Reads (vamos)	7-15bp	2	2	0
chr4:47195376:ATAG	4	Long Reads (vamos)	4-6bp	25	25.7560975609756	5.218712514994
chr4:47205714:GAGCTTCTGCACTTACTGAGTCAAGAAA	28	Long Reads (vamos)	16bp+	2	1.98795180722892	0.0120481927710843
chr4:47213421:CTCTCTCTCTCTCTCA	16	Long Reads (vamos)	16bp+	3	2.89655172413793	0.16311844077961
chr4:47221676:TGCAGGGTGAATATCTCCATCTCTCTTCTTGTGAGTATC	39	Long Reads (vamos)	16bp+	2	2.06666666666667	0.0630630630630631
chr4:47227629:GTACACCCATGGAGACCAAT	20	Long Reads (vamos)	16bp+	2	1.98630136986301	0.0136986301369863
chr4:47229251:TGTTAAACTTCAGTTCAGTAT	21	Long Reads (vamos)	16bp+	2	2	0
chr4:47241874:TTTTTATTTTTTA	13	Long Reads (vamos)	7-15bp	2	2.01428571428571	0.0142857142857143
chr4:47246299:TACACACACA	10	Long Reads (vamos)	7-15bp	3	2.93150684931507	0.0924657534246575
chr4:47254010:ATTGTACTGACAATATGGGC	20	Long Reads (vamos)	16bp+	2	2	0
chr4:47257569:GATTGGTGAGAAGT	14	Long Reads (vamos)	7-15bp	2	1.98765432098765	0.0123456790123457
chr4:47263196:AATA	4	Long Reads (vamos)	4-6bp	7	6.89010989010989	0.432234432234432
chr4:4727270:TTTATAAATTACCCAGTCTCACGTATTTTTATAGCAATATGAGAACAGACCAATACATATCTACATATCCTCAAACCACCCGAGGAAGTGGGTCCTCATGACCTATTTTACATGGGGAA	119	Long Reads (vamos)	16bp+	2	1.98571428571429	0.0142857142857143
chr4:47279083:ATGG	4	Long Reads (vamos)	4-6bp	15	15.7317073170732	1.11595361855258
chr4:47280470:TTTATATATATA	12	Long Reads (vamos)	7-15bp	2	2.2125	0.422626582278481
chr4:47282477:ACATAACTAGTTGTAGTAGC	20	Long Reads (vamos)	16bp+	2	2	0
chr4:47288236:TTA	3	Long Reads (vamos)	2-3bp	15	14.4918032786885	1.72307275436933
chr4:47292387:CTTTAAAAAATTTA	14	Long Reads (vamos)	7-15bp	3	2.96842105263158	0.0309070548712206
chr4:47293011:ATTTATATCAATAACA	16	Long Reads (vamos)	16bp+	4	3.97979797979798	0.0199958771387343
chr4:47301722:AGCATACTGAAAAG	14	Long Reads (vamos)	7-15bp	3	2.97560975609756	0.0240891297801867
chr4:47305893:GATATTTTGG	10	Long Reads (vamos)	7-15bp	3	2.96296296296296	0.0361111111111111
chr4:47306365:GAGAAGAAGGTGCGGGGTA	19	Long Reads (vamos)	16bp+	3	3.01176470588235	0.0117647058823529
chr4:47306445:AGAAGGGAGGGAGGAAAAGAGGA	23	Long Reads (vamos)	16bp+	2	2.02409638554217	0.0238025271818983
chr4:47311237:ACA	3	Long Reads (vamos)	2-3bp	11	11.0446428571429	1.934925997426
chr4:47320753:TTTTCTTTTCTT	12	Long Reads (vamos)	7-15bp	3	3.06201550387597	0.511749031007752
chr4:47322970:AAC	3	Long Reads (vamos)	2-3bp	8	8.71186440677966	1.59148196436332
chr4:47325522:CTTCCTCATTAT	12	Long Reads (vamos)	7-15bp	2	1.98571428571429	0.0142857142857143
chr4:47329372:ATAAAATATATAATGTATAAT	21	Long Reads (vamos)	16bp+	2	2.01369863013699	0.0136986301369863
chr4:47329456:CATATATAAAGAATATAGAG	20	Long Reads (vamos)	16bp+	2	2.04819277108434	0.0464296209227152
chr4:47329729:ATACCAATACATGTATATAGATATATAT	28	Long Reads (vamos)	16bp+	2	2	0
chr4:47333076:TATAAATATATT	12	Long Reads (vamos)	7-15bp	9	9.23577235772358	0.427562308409969
chr4:47339521:TGTGTGTG	8	Long Reads (vamos)	7-15bp	6	5.82644628099174	0.71129476584022
chr4:47344716:TTTTTTG	7	Long Reads (vamos)	7-15bp	4	4.14655172413793	0.265292353823088
chr4:47347283:ATA	3	Long Reads (vamos)	2-3bp	13	12.7545454545455	0.68231859883236
chr4:47348562:TGAAAAATTCCAAAATC	17	Long Reads (vamos)	16bp+	2	2	0
chr4:47354903:CCTTCCTTTCTCTCT	15	Long Reads (vamos)	7-15bp	4	3.9	0.493798449612403
chr4:47398764:TTTTG	5	Long Reads (vamos)	4-6bp	9	9.14285714285714	0.441558441558442
chr4:4740063:ATTAATGG	8	Long Reads (vamos)	7-15bp	6	6	0.160919540229885
chr4:47401801:ATCT	4	Long Reads (vamos)	4-6bp	17	17.4140625	20.2602731299213
chr4:47402753:ATATTAGCTATAAT	14	Long Reads (vamos)	7-15bp	2	1.98648648648649	0.0135135135135135
chr4:47405589:CAGTTATAAAATGAGAATAACATACAGTCCCTAT	34	Long Reads (vamos)	16bp+	2	2	0
chr4:47409524:TCTGCTCC	8	Long Reads (vamos)	7-15bp	4	4.00943396226415	0.02848158131177
chr4:47418182:AGAAACAGAACCAA	14	Long Reads (vamos)	7-15bp	2	1.97777777777778	0.0219725343320849
chr4:47425480:GATA	4	Long Reads (vamos)	4-6bp	12	11.780303030303	2.15747166319685
chr4:47426428:ATAAAAAAAAAC	12	Long Reads (vamos)	7-15bp	3	2.65873015873016	0.370603174603175
chr4:4743280:GCCAGAGCGGAGACATGGTTGCCATGGAGACAG	33	Long Reads (vamos)	16bp+	2	2	0
chr4:47433850:CTTACCTAGTTAACTA	16	Long Reads (vamos)	16bp+	3	2.96590909090909	0.0562957157784744
chr4:474608:GCTCACGCCTGTAATCCTAGCACTTTGGGAGGCCGGGGCGGGTGGATCACGAGGTCCGGAGATCGAGACCATCCTGGCTAACACGGTGAAACCCCGTCTCTATTCAAAATACAAAAATTAGCCGGGCGTGGTGGGGGGCGCCTGTAGTCCCAGCTACTCGGGAGGCTGAGGCAGGAGAATGGCGTGAACCCAGGAGACGGAGCTTCTTGTTAGTTGAGATGGCGTCACTGCTCTCCAGGCTGGGTGACAGAGCCAGACTCCGTCTCAAAAAA	272	Long Reads (vamos)	16bp+	2	2	0
chr4:47461632:GTCATGGAAATGACCTTATTTAATGACAAAG	31	Long Reads (vamos)	16bp+	2	2	0
chr4:47466965:GATGCTTGTGGAAGAGAAAGA	21	Long Reads (vamos)	16bp+	2	1.98780487804878	0.0121951219512195
chr4:47477256:AAAAAAAAAAAG	12	Long Reads (vamos)	7-15bp	2	1.97345132743363	0.079646017699115
chr4:47479629:TTG	3	Long Reads (vamos)	2-3bp	13	13.1900826446281	1.23856749311295
chr4:47480:AAG	3	Long Reads (vamos)	2-3bp	66	68.6131386861314	135.400708458566
chr4:47482421:TCT	3	Long Reads (vamos)	2-3bp	23	23	7.59398496240602
chr4:47486001:TTGATTCCCTAAGG	14	Long Reads (vamos)	7-15bp	3	2.97938144329897	0.0204037800687285
chr4:47489287:GAGAAAATATTCATGATAT	19	Long Reads (vamos)	16bp+	2	2.02631578947368	0.0259649122807018
chr4:47502617:ATATAATATATGTATGT	17	Long Reads (vamos)	16bp+	2	2.11494252873563	0.102913659449345
chr4:47503200:TAAAAAATAAATAAA	15	Long Reads (vamos)	7-15bp	2	2.02040816326531	0.0201977698295813
chr4:47503915:AAAAT	5	Long Reads (vamos)	4-6bp	5	5.13186813186813	0.315750915750916
chr4:47522163:ATGACATTCTACTATACAAACGTCCTCATTCTACCCTAACGAAA	44	Long Reads (vamos)	16bp+	2	2	0
chr4:47522568:TTTTGTTTGTTTG	13	Long Reads (vamos)	7-15bp	2	2.01111111111111	0.0111111111111111
chr4:47530446:TTTG	4	Long Reads (vamos)	4-6bp	7	6.64705882352941	0.586241276171486
chr4:47542005:TACTAAGAAA	10	Long Reads (vamos)	7-15bp	3	3.09734513274336	0.177939317319848
chr4:47550265:TTTAAAACAAATTTAACATTTAAATTATATGAAA	34	Long Reads (vamos)	16bp+	2	2	0
chr4:4755263:GGTGCAGATGGGGAAACTGA	20	Long Reads (vamos)	16bp+	3	2.77647058823529	0.17563025210084
chr4:4755878:TGCCTTAAATTCTCTCATTCCACAGTATTCCTATGAAATCAGGATGCCTTTGATGGACA	59	Long Reads (vamos)	16bp+	6	6.29357798165138	0.22782874617737
chr4:47564958:GTTT	4	Long Reads (vamos)	4-6bp	8	7.97368421052632	0.167442943642292
chr4:47565779:TATAAATAAAAAAATTATT	19	Long Reads (vamos)	16bp+	2	2	0
chr4:47567121:AAATGTCACTCTATGACATGTAACCAC	27	Long Reads (vamos)	16bp+	2	2.01388888888889	0.0138888888888889
chr4:47569280:CCATCACCTATTTGAGCACCTTC	23	Long Reads (vamos)	16bp+	2	2	0
chr4:47576398:ATTAACATTCAGTTAATTACACTTAATT	28	Long Reads (vamos)	16bp+	2	2	0
chr4:47584364:TTGTTGTTG	9	Long Reads (vamos)	7-15bp	5	4.92682926829268	0.101159536185526
chr4:47597589:TTTCACAAATTAT	13	Long Reads (vamos)	7-15bp	3	2.92857142857143	0.0671256454388985
chr4:47601378:ACTGCAGCCTCCACCTTCAAGGCTCAAGAAATCCTCCC	38	Long Reads (vamos)	16bp+	2	2	0
chr4:47606609:CTTCTTTCTTCCTTTCCTTTTTTCCTTCTTTTCCTTA	37	Long Reads (vamos)	16bp+	4	3.8030303030303	0.159380060143419
chr4:47616252:TATATTCATATTAATATTCACATACTT	27	Long Reads (vamos)	16bp+	2	2.01369863013699	0.0136986301369863
chr4:47618341:AAAGG	5	Long Reads (vamos)	4-6bp	10	10	0.900763358778626
chr4:47621504:TTGTT	5	Long Reads (vamos)	4-6bp	12	11.5859375	0.57523375984252
chr4:4763155:CACCCCCTGCAC	12	Long Reads (vamos)	7-15bp	2	1.90666666666667	0.0857657657657658
chr4:47632719:AG	2	Long Reads (vamos)	2-3bp	34	34.3257575757576	15.7174994216979
chr4:47634642:AAACAAATAAAAACCTTGTTGAAG	24	Long Reads (vamos)	16bp+	2	2	0
chr4:47652782:GAATGATGGAGTCTGAACTCT	21	Long Reads (vamos)	16bp+	2	2	0
chr4:47672637:ATATATACACAT	12	Long Reads (vamos)	7-15bp	2	2.1980198019802	0.16039603960396
chr4:47672684:TTCTATTTAAATCAGT	16	Long Reads (vamos)	16bp+	2	2	0
chr4:47673179:AAAT	4	Long Reads (vamos)	4-6bp	10	10.3893805309735	1.900600505689
chr4:47691874:TCAGATGAAAGATGAGTTGGTCCATTTGGCAAACAGACCAGAAGAATTTTTTGATTAAGATCAGTATTCTCAAGCACTTATTACATCTTGGCAATTCCCATGAGGAGTGAAACACAGCTCTTGCCATACTAACTGTGGCTGTTTATATAACCCTTAAAGAACAATTAGAAC	171	Long Reads (vamos)	16bp+	2	1.99009900990099	0.0099009900990099
chr4:47697717:AAAAATAAAATAAAAT	16	Long Reads (vamos)	16bp+	2	2	0.0253164556962025
chr4:4770194:TTATCATTGTCATCATCATC	20	Long Reads (vamos)	16bp+	2	2	0
chr4:4770238:ACCATCATCACCATTACCACCACCATCATCATCATAATCATTAGCATCACCGTCGTCACCACCACTATCATTACCAACATCACTACTGTAACTATCACCATC	102	Long Reads (vamos)	16bp+	4	3.79130434782609	0.166590389016018
chr4:47709271:TTTA	4	Long Reads (vamos)	4-6bp	9	8.87155963302752	1.05742439687394
chr4:47712190:ACATAATATAG	11	Long Reads (vamos)	7-15bp	4	3.94505494505495	0.0525030525030525
chr4:47723119:GAAGCTGTACTCATG	15	Long Reads (vamos)	7-15bp	2	2	0
chr4:4772340:CTATG	5	Long Reads (vamos)	4-6bp	27	28.3481481481481	22.6316196793809
chr4:47735890:ACTCCAGCCTGGGCGACAGAG	21	Long Reads (vamos)	16bp+	2	2	0
chr4:47747493:TTATT	5	Long Reads (vamos)	4-6bp	9	9.02727272727273	0.136864053377815
chr4:47753258:AAAGATCACAAGGCAAAGGGCAAAGC	26	Long Reads (vamos)	16bp+	2	2	0
chr4:47757588:TGCCACAATAAAAAATAAAATAA	23	Long Reads (vamos)	16bp+	2	2.01351351351351	0.0135135135135135
chr4:47757857:ATATATATATAT	12	Long Reads (vamos)	7-15bp	6	6.31683168316832	13.6786138613861
chr4:47765166:CGGGCGTGGTGG	12	Long Reads (vamos)	7-15bp	3	2.97959183673469	0.0201977698295813
chr4:47772076:ATAG	4	Long Reads (vamos)	4-6bp	14	13.8521739130435	0.758657513348589
chr4:47775899:GGGGTTTTTTTGAGTCAAGGTTTCACTCTGTTGCCCAGGCTGGAGTGCAATGGCAAGATCTCGGCTCACTTCAACTTCAACCTCCCAGGCTCAAGTGCTTCTCCCACCTCAGCCTCCCGAGTAGCTG	127	Long Reads (vamos)	16bp+	2	1.95890410958904	0.0399543378995434
chr4:47779422:TTTTTTTTTTTCT	13	Long Reads (vamos)	7-15bp	2	2.13274336283186	0.169721871049305
chr4:47782384:AAGAAAAA	8	Long Reads (vamos)	7-15bp	4	4.34375	0.636811023622047
chr4:47788946:TAATCTTTCCTTTGTCATTT	20	Long Reads (vamos)	16bp+	2	2	0
chr4:47793027:TGT	3	Long Reads (vamos)	2-3bp	8	7.95698924731183	0.51986909770921
chr4:47794749:AGCTGAAACGCTTTCTCCATACAGCTGCCAATGACACCTTTTAA	44	Long Reads (vamos)	16bp+	2	1.98684210526316	0.0131578947368421
chr4:47797198:TATAATATAATA	12	Long Reads (vamos)	7-15bp	6	6.22935779816514	0.196907917091403
chr4:47798886:AGACTCTAGTAGT	13	Long Reads (vamos)	7-15bp	2	1.98571428571429	0.0142857142857143
chr4:47805148:AAT	3	Long Reads (vamos)	2-3bp	9	9.13461538461539	1.65160567587752
chr4:47808684:ACAATTGATCTTCAAGAAG	19	Long Reads (vamos)	16bp+	2	1.97590361445783	0.0238025271818983
chr4:47810152:TTTGGTTTTGGGCTTTTGTTTGTTTG	26	Long Reads (vamos)	16bp+	2	2	0
chr4:47817904:CAGCTGGTAGATTTACCCTTCTA	23	Long Reads (vamos)	16bp+	3	2.76842105263158	0.179843225083987
chr4:47819767:TTCTACCTCCAAA	13	Long Reads (vamos)	7-15bp	2	2.04166666666667	0.0404929577464789
chr4:47828239:CTTTTGTTCTAA	12	Long Reads (vamos)	7-15bp	2	1.95833333333333	0.0404929577464789
chr4:47829367:CCTTCTGGA	9	Long Reads (vamos)	7-15bp	3	3.02739726027397	0.0547945205479452
chr4:47832407:TTTTC	5	Long Reads (vamos)	4-6bp	12.5	12.455223880597	3.15211536303445
chr4:47834020:CATATGATACCAG	13	Long Reads (vamos)	7-15bp	2	2	0
chr4:47836170:CTCCTCTAACCTCGCAAGCCCCAGGAAC	28	Long Reads (vamos)	16bp+	2	2	0
chr4:4783661:ATATAAATAC	10	Long Reads (vamos)	7-15bp	4	4.00970873786408	0.0293165810013326
chr4:47839849:TTAAAATGTCAAGAATCATAAACTATTAGAAGTCTCAAAACATATTCAAACTGATTTGAATATGCAGTGTGCTCA	75	Long Reads (vamos)	16bp+	2	2	0
chr4:47841040:CTCCCTCAATGACATGGAG	19	Long Reads (vamos)	16bp+	2	2.12903225806452	0.135343618513324
chr4:47848888:AAAAAAATAAAT	12	Long Reads (vamos)	7-15bp	3	2.88297872340426	0.10443834362846
chr4:47850299:AATGTTCCT	9	Long Reads (vamos)	7-15bp	4	3.97087378640777	0.087378640776699
chr4:47853261:ATAGTAATGGCAGCTACTATTTATTAAACATAGCATTGTTTTAAATGCTATGTAAGCACTACCTCTTTT	69	Long Reads (vamos)	16bp+	2	2	0
chr4:47855325:TTTAATTACACTTATATAA	19	Long Reads (vamos)	16bp+	3	2.70754716981132	0.208894878706199
chr4:47856216:TTTCACATGTAAAA	14	Long Reads (vamos)	7-15bp	2	1.95833333333333	0.0404929577464789
chr4:4786516:CCCATGACTGGAA	13	Long Reads (vamos)	7-15bp	2	2.06756756756757	0.0638652350981118
chr4:47865748:CGGAGGCCGAGGAAGGTGAACTGC	24	Long Reads (vamos)	16bp+	2	1.98571428571429	0.0142857142857143
chr4:47866022:AAAATAAAATAAAATAAAATAAGTACACAAGATTCAAGTAGCCAATCTTGGAAAGGCAACACTCTGGGAAGAAGGTAAAAAGGGAAAGGCAGACTTTAG	99	Long Reads (vamos)	16bp+	2	2	0
chr4:47880846:AAATTAAACACTGCATGTT	19	Long Reads (vamos)	16bp+	2	2	0
chr4:47885124:AAAAAAAAAAAAAATTAAATAACT	24	Long Reads (vamos)	16bp+	3	2.97727272727273	0.114420062695925
chr4:47889972:TTTTTCAGAAAATAGTTA	18	Long Reads (vamos)	16bp+	2	2	0
chr4:47891095:TTTTTCTT	8	Long Reads (vamos)	7-15bp	4	4.176	0.581677419354839
chr4:47893042:CAACTTCTAGAGATGAAAATACA	23	Long Reads (vamos)	16bp+	2	2	0
chr4:47893912:AGTGATCAGAAAT	13	Long Reads (vamos)	7-15bp	2	1.66315789473684	0.268309070548712
chr4:47898468:GAAGAAGGGGACAAGA	16	Long Reads (vamos)	16bp+	2	1.95454545454545	0.0438871473354232
chr4:47902181:TAAAAAAAATTTAAACATAAAA	22	Long Reads (vamos)	16bp+	2	2.01162790697674	0.0116279069767442
chr4:47923096:TGCAGAAGTCACGTTTCTGCAGAAA	25	Long Reads (vamos)	16bp+	14	13.5037593984962	2.8276372750057
chr4:47930993:TCTTTGTGACAAATCCAGGAAACAGGCTCCCTGCTCTCTGAAGAAATAACTCAAGCAGCTCTTTGGACCAAGTCCAAGGTTGTCTGAAGCTCAGCCCAGATAAAACAAAAATGAACCTGATTGGAAAGAGGAGAAGTTGGAA	142	Long Reads (vamos)	16bp+	2	2	0
chr4:47931761:CTTAACATTTGGATCCATTTG	21	Long Reads (vamos)	16bp+	2	2	0
chr4:47932672:GTAGGTCCAA	10	Long Reads (vamos)	7-15bp	4	3.97619047619048	0.0235226620768789
chr4:47938173:AAAAAAAAAG	10	Long Reads (vamos)	7-15bp	4	4.32330827067669	0.856801093643199
chr4:47938959:GAAA	4	Long Reads (vamos)	4-6bp	33	32.5925925925926	8.43725815367606
chr4:47943192:TTCTTTTTC	9	Long Reads (vamos)	7-15bp	8	7.65289256198347	0.345179063360882
chr4:47945259:AGACCTAAGCCAGTACTT	18	Long Reads (vamos)	16bp+	2	2.01388888888889	0.0420579029733959
chr4:47945645:GTTCCTGAATATAAAAGAGAAATGTATATAA	31	Long Reads (vamos)	16bp+	3	3	0
chr4:47946770:TTTC	4	Long Reads (vamos)	4-6bp	6	6.32258064516129	1.147128245476
chr4:47952368:AAAT	4	Long Reads (vamos)	4-6bp	11	11.0083333333333	1.36967787114846
chr4:47953889:CTCGGACCTTATGCC	15	Long Reads (vamos)	7-15bp	3	2.41880341880342	0.417919245505452
chr4:47955161:CTTTTTTCTTTT	12	Long Reads (vamos)	7-15bp	3	3	0.610687022900763
chr4:47956921:TTTTTATT	8	Long Reads (vamos)	7-15bp	4	4.26229508196721	0.195095515512803
chr4:47966876:AAATGTAGAAAATGCA	16	Long Reads (vamos)	16bp+	2	1.9873417721519	0.0126582278481013
chr4:47967302:AAAAAACAAAAAA	13	Long Reads (vamos)	7-15bp	2	2.39344262295082	0.257146728085625
chr4:47968422:CTAACACAGTGAAT	14	Long Reads (vamos)	7-15bp	2	2	0
chr4:47969448:TTTTGTTTG	9	Long Reads (vamos)	7-15bp	5	4.85185185185185	0.365948037589829
chr4:47971893:AAAC	4	Long Reads (vamos)	4-6bp	6	5.49532710280374	2.34667607123964
chr4:47974068:TAGA	4	Long Reads (vamos)	4-6bp	17	17.1240310077519	2.95324612403101
chr4:47974395:CATTTGTGTCAGCACCTTTGCCTTAAAATAATGTTTTCCATTATTGGGCAGGGTGCATGTTGGTCAAAGGATACAATGTTTCAGTTAGGAGGAATAAGGTCTGGA	105	Long Reads (vamos)	16bp+	2	2	0
chr4:47976149:TATATATATATACACATACATATATATATACATATATATG	40	Long Reads (vamos)	16bp+	3	3.31746031746032	2.1544126984127
chr4:47983604:AAAAGA	6	Long Reads (vamos)	4-6bp	6	5.96850393700787	0.364079490063742
chr4:47986974:TTGTG	5	Long Reads (vamos)	4-6bp	9	8.60504201680672	0.444381142287423
chr4:47988638:ATTTAGTAAATAT	13	Long Reads (vamos)	7-15bp	3	3	0
chr4:47992652:ATTT	4	Long Reads (vamos)	4-6bp	11	10.3622047244094	2.70903637045369
chr4:47996347:TTTAGATTTGCATCCTGGTTTGCTAA	26	Long Reads (vamos)	16bp+	2	2	0
chr4:48005101:TTTA	4	Long Reads (vamos)	4-6bp	10	9.76377952755906	0.515185601799775
chr4:48010485:CCAAGATGGTGGCAAGCC	18	Long Reads (vamos)	16bp+	3	3	0
chr4:48011378:CACACATG	8	Long Reads (vamos)	7-15bp	7	6.63565891472868	1.17090600775194
chr4:48012648:TGATCAAGTTGGATAGAGTTGATCAAACCC	30	Long Reads (vamos)	16bp+	2	1.83544303797468	0.139240506329114
chr4:48012714:AACAACAACAAAAAACAG	18	Long Reads (vamos)	16bp+	3	2.88372093023256	0.103967168262654
chr4:4802295:AATA	4	Long Reads (vamos)	4-6bp	8	7.97938144329897	0.187070446735395
chr4:48023064:TTTGTT	6	Long Reads (vamos)	4-6bp	6	5.96296296296296	0.409065782200111
chr4:48023922:TCATACCCACCAAATGAC	18	Long Reads (vamos)	16bp+	2	1.97849462365591	0.0212716222533894
chr4:48027309:AATGACCAATAAACATACATAAATAAATATTGTTTCACTAGTACCCAAAGATACCAACTAGACAATAGTCAGGTCCAGGGTTGTAATATAATTCCAAGTTAGTAATTTG	109	Long Reads (vamos)	16bp+	2	2	0
chr4:48048643:TTC	3	Long Reads (vamos)	2-3bp	9	9.46616541353383	3.00831624515835
chr4:48050491:GAAAA	5	Long Reads (vamos)	4-6bp	16	15.7883211678832	1.80045083726921
chr4:48058285:AATTCTAAATATGAATTCACATTTAG	26	Long Reads (vamos)	16bp+	2	2	0
chr4:48060224:ATATATATATACACATACATACATAC	26	Long Reads (vamos)	16bp+	2	2	0
chr4:48063826:TTTTCT	6	Long Reads (vamos)	4-6bp	9	9.5037037037037	0.863792150359315
chr4:48070558:TTTA	4	Long Reads (vamos)	4-6bp	9	8.82258064516129	0.439811172305271
chr4:48071985:CTCTGTCGCCCGGGCTGGAGTGCAGTGGCATGATCTCAGCTCACTGCAAC	50	Long Reads (vamos)	16bp+	2	2	0
chr4:48084823:GAGAATGGGTCCAGTTAATC	20	Long Reads (vamos)	16bp+	7	6.40336134453782	1.95456487679818
chr4:4808972:GGCTCAGGGCAGCTG	15	Long Reads (vamos)	7-15bp	2	1.98936170212766	0.0106382978723404
chr4:48090619:GCTTTCAATAAAA	13	Long Reads (vamos)	7-15bp	2	1.97183098591549	0.0277665995975855
chr4:48104205:ATATATAATATATATAATATATAATATT	28	Long Reads (vamos)	16bp+	14	15.3088235294118	27.8742919389978
chr4:48119522:TTTCTCTCTTCC	12	Long Reads (vamos)	7-15bp	4	4.05	0.249579831932773
chr4:48120122:ATACGTATATGTGTATATATACATACACACATAT	34	Long Reads (vamos)	16bp+	11	11.36	9.9741935483871
chr4:4812326:AGGAAGGGAGGGAGGGAAAGAGAAAAAAGGA	31	Long Reads (vamos)	16bp+	4	3.9646017699115	0.123735777496839
chr4:48152249:ACCCCACCTCTACTAAAAAT	20	Long Reads (vamos)	16bp+	2	1.98701298701299	0.012987012987013
chr4:48152435:ATAA	4	Long Reads (vamos)	4-6bp	11	10.9065420560748	1.48174925057309
chr4:48158878:GTTCCCTGGAAAGGAT	16	Long Reads (vamos)	16bp+	2	1.98571428571429	0.0142857142857143
chr4:48160727:AGAA	4	Long Reads (vamos)	4-6bp	34	36.8257575757576	42.2671177423086
chr4:48165010:AAAAAAAAGA	10	Long Reads (vamos)	7-15bp	3	3.296	0.226193548387097
chr4:48174777:TAGGTGTAATAT	12	Long Reads (vamos)	7-15bp	2	1.98571428571429	0.0142857142857143
chr4:48181204:CAGAAATGCTTAGCACTGTCTTTATAGATAAAGACAATTCTGCTG	45	Long Reads (vamos)	16bp+	2	2	0
chr4:48181672:AAAAAAAAAAAAG	13	Long Reads (vamos)	7-15bp	5	4.84444444444444	1.56517412935323
chr4:48185650:TAATATATACATAAGCATGGCA	22	Long Reads (vamos)	16bp+	2	2	0
chr4:48185774:CTCTCC	6	Long Reads (vamos)	4-6bp	15	15.4565217391304	4.99444620755316
chr4:48186259:GCCTCTGCCTGGCCGCCACCCCGTCTGGGAAGTGAGGAGCGTCTCTGCCTGGCCACCCATCGTCTGGGATGTGAGGAGCCCCTCTGACCAGCCGCCCAGTCTGGGAAGTGAGGAGC	116	Long Reads (vamos)	16bp+	5	5.00970873786408	0.00970873786407767
chr4:4826180:ATCT	4	Long Reads (vamos)	4-6bp	11	10.8265306122449	0.660319798022302
chr4:4828826:TTCTCCTTCTCCCTTTCC	18	Long Reads (vamos)	16bp+	4	3.94166666666667	0.0721988795518207
chr4:4834133:AAAAAAAAAGAAAAAAG	17	Long Reads (vamos)	16bp+	2	2.04347826086957	0.0594965675057208
chr4:4845540:AAAT	4	Long Reads (vamos)	4-6bp	8	9.50406504065041	6.43236038917766
chr4:4851877:TGTTT	5	Long Reads (vamos)	4-6bp	8	8.1203007518797	0.379357484620643
chr4:485451:GGTGAGTAGAGAACAAAGGCGGGACTGAAAGGCCGCAACTCAACAG	46	Long Reads (vamos)	16bp+	2	2	0
chr4:4857647:GAGGAG	6	Long Reads (vamos)	4-6bp	24	24.0579710144928	1.38347614513911
chr4:485971:TAAA	4	Long Reads (vamos)	4-6bp	7	7.12121212121212	0.454545454545455
chr4:4860398:GGGGGCCGGGT	11	Long Reads (vamos)	7-15bp	1	1.41584158415842	0.245346534653465
chr4:4863552:AAAAAAAAAAAAAG	14	Long Reads (vamos)	7-15bp	3	2.89516129032258	0.810057697351167
chr4:4886045:TTTCTTTGTTTA	12	Long Reads (vamos)	7-15bp	5	5.29090909090909	1.2907422852377
chr4:488828:AAAAT	5	Long Reads (vamos)	4-6bp	7	7.00769230769231	0.395289206917114
chr4:4890708:GCCTGGCAGAGGTCAAACTATCTGGACCTGGGACCCTCTTGA	42	Long Reads (vamos)	16bp+	2	1.97183098591549	0.0277665995975855
chr4:48962:TTAAGTTTATATAACTTTATTATAAGTATTAATTTGTTTGAA	42	Long Reads (vamos)	16bp+	5	4.05785123966942	1.20495867768595
chr4:4902242:AAGATTTGGGTGTGGACACAA	21	Long Reads (vamos)	16bp+	3	3	0
chr4:490467:AAAAAAT	7	Long Reads (vamos)	7-15bp	6	5.92647058823529	0.231590413943355
chr4:4908663:AAAAC	5	Long Reads (vamos)	4-6bp	10	10.251968503937	0.539182602174728
chr4:4913983:GTTCAGGAATGGGCAGTCACACTGTCTGAAGATCACTGGCCATGCATTTCCAGAAAATGCCGTTGTTTTACAAATCCTACTGTT	84	Long Reads (vamos)	16bp+	2	2	0
chr4:4932552:TCTCTCTCTCTTTCTCTCTC	20	Long Reads (vamos)	16bp+	2	1.97752808988764	0.0222165474974464
chr4:4942060:TTTGTT	6	Long Reads (vamos)	4-6bp	5	5.55882352941176	1.09281045751634
chr4:4942818:TGAA	4	Long Reads (vamos)	4-6bp	7	7.01219512195122	0.185034628124059
chr4:4965947:TAAGATATAGATCTCCTATCTTATATATCGTATATCTAT	39	Long Reads (vamos)	16bp+	4	4.25581395348837	0.474965800273598
chr4:4971049:TCTA	4	Long Reads (vamos)	4-6bp	24	23.4029850746269	4.64841207496353
chr4:4979272:AAGAAGGCCTCATCTAGAAACCAT	24	Long Reads (vamos)	16bp+	5	4.98198198198198	0.0178542178542179
chr4:4982863:TAA	3	Long Reads (vamos)	2-3bp	9	8.61666666666667	1.49887955182073
chr4:4983124:AGTCTTTGTATTAA	14	Long Reads (vamos)	7-15bp	3	2.97196261682243	0.0275083759478046
chr4:4988347:ATTATAACAATCTACTGTT	19	Long Reads (vamos)	16bp+	3	3.03669724770642	0.035677879714577
chr4:499141:GTGACGCCCCGCTGTGGCGGGCTGGCGGAA	30	Long Reads (vamos)	16bp+	2	2	0
chr4:4992500:TTTTTCTTTTTT	12	Long Reads (vamos)	7-15bp	3	3.02857142857143	0.508791208791209
chr4:5002551:TTTTTTG	7	Long Reads (vamos)	7-15bp	5	4.91869918699187	0.157270425163268
chr4:50104:GGGACCCCACTCTCTAATGTAAAATGTG	28	Long Reads (vamos)	16bp+	2	1.97560975609756	0.0240891297801867
chr4:5028249:CAGGAGGATCTGGGACTA	18	Long Reads (vamos)	16bp+	2	2	0
chr4:5048123:TTTTTTTTTTACTTGTTTGTTTTTTGAGACAAAGTCTCACTCTGTTGCCAGGCTGGAGTGCAGTGACGCAATCTTGGCTCACCGCAACCTCCACCTCCCAGGTTCAAGACATTCTCCTGCCTCAGCCTCCTGAGTAGCTGGGATTACAGGCACATACCACCATGCCTGGCTAA	173	Long Reads (vamos)	16bp+	3	3	0
chr4:5050411:TTTTG	5	Long Reads (vamos)	4-6bp	5	5.1123595505618	0.237231869254341
chr4:5051461:TCCCCTCCTCCCCCGCTCCT	20	Long Reads (vamos)	16bp+	2	1.92592592592593	0.0694444444444444
chr4:5053980:AT	2	Long Reads (vamos)	2-3bp	18	21.1344537815126	24.8631249109813
chr4:5058724:TTTA	4	Long Reads (vamos)	4-6bp	10	9.92913385826772	0.352080989876265
chr4:505950:ATATCATACTAGA	13	Long Reads (vamos)	7-15bp	2	2.01428571428571	0.0142857142857143
chr4:5064169:TTTCCTTGTGG	11	Long Reads (vamos)	7-15bp	2	1.97183098591549	0.0277665995975855
chr4:5064311:ATAAATATATACTTATATACATATATAATAT	31	Long Reads (vamos)	16bp+	21	19.25	54.1444444444444
chr4:50661:ACTTAGAGCC	10	Long Reads (vamos)	7-15bp	2	2.05479452054795	0.0525114155251142
chr4:5074539:TTTCTTTACATATCTAGTATT	21	Long Reads (vamos)	16bp+	2	2	0
chr4:507852:CTCTCTGTTCTGTGTCA	17	Long Reads (vamos)	16bp+	11	11.3969465648855	0.333529066353494
chr4:5092095:TGGAATTAAATAGAGGTA	18	Long Reads (vamos)	16bp+	3	3	0
chr4:5100381:TCCTTCCTTCTTTCCTTCCTCCCTCCCTCCTTGCCTTCCTTCCCTCCTTCCTCCTTTCTTCCTTCCTTCCCTTCCTTCATTCCTTCTTTCTTTCCTTCCTTGCCTGCTCTTTTTCTTTTTCTTCTC	126	Long Reads (vamos)	16bp+	4	4.04504504504505	0.0615888615888616
chr4:5101077:TCTCAACTGTGTTGCCCAAGCTGC	24	Long Reads (vamos)	16bp+	2	2	0
chr4:5102412:TTCC	4	Long Reads (vamos)	4-6bp	34	32.875	11.7546296296296
chr4:5102852:CCCT	4	Long Reads (vamos)	4-6bp	22	22.6044776119403	3.50403995062283
chr4:510496:TTTAGGGCCAG	11	Long Reads (vamos)	7-15bp	3	2.93269230769231	0.063386855862584
chr4:5119200:GTTTAGCATAATTTCCACAGC	21	Long Reads (vamos)	16bp+	2	2	0
chr4:5120801:ATATAGAAAAATATAC	16	Long Reads (vamos)	16bp+	2	2	0
chr4:5135832:ATCTCATTGATTAG	14	Long Reads (vamos)	7-15bp	2	2	0
chr4:5136021:AATTCAGGAGGTG	13	Long Reads (vamos)	7-15bp	2	2	0
chr4:5143101:TCTG	4	Long Reads (vamos)	4-6bp	14	13.8730158730159	2.41574603174603
chr4:5144784:CATC	4	Long Reads (vamos)	4-6bp	12	12.1370967741935	3.02983215316024
chr4:5150674:CTCTTGGATTTCTCCTCTTGGATA	24	Long Reads (vamos)	16bp+	4	3.63207547169811	0.234770889487871
chr4:5155944:ATATACATATACATAG	16	Long Reads (vamos)	16bp+	2	1.9875	0.0125
chr4:5156115:ATATGTATACACATATACATATACACACTC	30	Long Reads (vamos)	16bp+	2	2	0
chr4:5159473:ATATATATGA	10	Long Reads (vamos)	7-15bp	18	18.3880597014925	5.05128492873976
chr4:5166817:GTGTTGGGAAGATTAGCCCATACAATCCTTGCTAACCGTCCAAGGAACCAATACAGTCCCTCCTCGGC	68	Long Reads (vamos)	16bp+	3	2.9009900990099	0.19009900990099
chr4:5170295:TTTTTA	6	Long Reads (vamos)	4-6bp	5	4.93975903614458	0.106082868057596
chr4:5176293:CTGCACCCACTGT	13	Long Reads (vamos)	7-15bp	2	1.98765432098765	0.0123456790123457
chr4:5179519:AGATGATACATAAATGATAGACTAGATTAAC	31	Long Reads (vamos)	16bp+	3	3	0
chr4:5181578:AACACAACAAAGCAAAT	17	Long Reads (vamos)	16bp+	2	2.0875	0.232753164556962
chr4:51819084:GGGATGGGGACAACTGGAAGAGTAATGCAAGCTGGGGAAGGACCTGAAACAGAAATGGGAACCAGAAGGGC	71	Long Reads (vamos)	16bp+	3	2.97435897435897	0.0253080253080253
chr4:51834042:TTTTTTTTT	9	Long Reads (vamos)	7-15bp	7	6.86923076923077	1.38586762075134
chr4:51839099:AAGG	4	Long Reads (vamos)	4-6bp	46	46.1127819548872	5.0250626566416
chr4:51842403:GAAACAAGTATGCGGACTCTG	21	Long Reads (vamos)	16bp+	2	2.14117647058824	0.122689075630252
chr4:51849836:TGTGTGTGTGCGTG	14	Long Reads (vamos)	7-15bp	2	1.98765432098765	0.112345679012346
chr4:51850232:TATCAGTCTGATAAAT	16	Long Reads (vamos)	16bp+	2	1.98666666666667	0.0133333333333333
chr4:51861854:CCTCTTGCTGGTCCTGAGAGG	21	Long Reads (vamos)	16bp+	2	2	0
chr4:51862438:TCTTTGGATCTG	12	Long Reads (vamos)	7-15bp	2	2	0
chr4:51865997:GGCTCTCTGCTCAGTTCA	18	Long Reads (vamos)	16bp+	2	2	0
chr4:51866378:TGA	3	Long Reads (vamos)	2-3bp	11	10.801724137931	0.751649175412294
chr4:51883974:ATATATAAATATATATATTT	20	Long Reads (vamos)	16bp+	2	2	0
chr4:51887888:TTGGTTTTTTTT	12	Long Reads (vamos)	7-15bp	2	1.87719298245614	0.197174351808725
chr4:51893410:TTTTC	5	Long Reads (vamos)	4-6bp	7	6.76153846153846	1.00471079308289
chr4:51894216:TGTCCTCATCAGTGAGGTGGAGATAATTATTCAGAATAACTTTTAAGGTTCTTTGTAG	58	Long Reads (vamos)	16bp+	2	2	0
chr4:51899817:TACATTACTTAAATGTA	17	Long Reads (vamos)	16bp+	2	1.98701298701299	0.012987012987013
chr4:51900692:TTTGCCAGATGCTTTTT	17	Long Reads (vamos)	16bp+	2	1.95348837209302	0.0448700410396717
chr4:51913466:ATT	3	Long Reads (vamos)	2-3bp	13	12.7387387387387	0.522031122031122
chr4:51929437:ATTATATAT	9	Long Reads (vamos)	7-15bp	6	6.02521008403361	0.346816692778806
chr4:51929519:ATGTATGTACACATATATATA	21	Long Reads (vamos)	16bp+	2	1.98648648648649	0.0135135135135135
chr4:519298:CCTGGCACAGCG	12	Long Reads (vamos)	7-15bp	3	2.95348837209302	0.0683994528043776
chr4:51933669:ATCT	4	Long Reads (vamos)	4-6bp	16	15.6036036036036	1.11416871416871
chr4:51933867:TATATATACACACACACACACACACATATATATATACACACACATATATACACACACACA	60	Long Reads (vamos)	16bp+	3	2.84375	0.154276315789474
chr4:51952549:AACAGCAAATGTTGCTG	17	Long Reads (vamos)	16bp+	2	2	0
chr4:51953220:CTGCACCCACTGTC	14	Long Reads (vamos)	7-15bp	2	2.01428571428571	0.0142857142857143
chr4:51960427:TTTG	4	Long Reads (vamos)	4-6bp	7	7.02150537634409	0.10822814399252
chr4:5196287:TCTCTTTCCTCTCCTC	16	Long Reads (vamos)	16bp+	2	2.47272727272727	0.288240200166806
chr4:519671:TGGTGCCGGCAGCAGTGGGGTGGGCCTGCAGGCGTGTGGGTTCATGCTTAGGGACT	56	Long Reads (vamos)	16bp+	7	6.62244897959184	0.649800126236061
chr4:5196723:AAAAT	5	Long Reads (vamos)	4-6bp	8	8.17391304347826	1.49580472921434
chr4:51971379:TTTTA	5	Long Reads (vamos)	4-6bp	9	9.14615384615385	1.14901610017889
chr4:5197139:GGACAATAGGGAG	13	Long Reads (vamos)	7-15bp	2	1.94520547945205	0.0525114155251142
chr4:51976562:GAATGACTAGAAGAATTAAATAACTAGAA	29	Long Reads (vamos)	16bp+	2	2	0
chr4:51978191:CCAGATCCCCACAGCA	16	Long Reads (vamos)	16bp+	2	1.9625	0.0365506329113924
chr4:51990823:TGTCAAGGCAAAAGCT	16	Long Reads (vamos)	16bp+	2	2	0
chr4:52006696:ATA	3	Long Reads (vamos)	2-3bp	10	9.68181818181818	1.96205170975813
chr4:52006729:AAAAAAAAAAACA	13	Long Reads (vamos)	7-15bp	2	2.30555555555556	0.21417445482866
chr4:52015419:TCGATGCCTTGTTAGAGTATACGAT	25	Long Reads (vamos)	16bp+	3	3	0
chr4:52031335:CTAC	4	Long Reads (vamos)	4-6bp	8	7.61538461538461	0.56631299734748
chr4:5203960:AAGTCATAATGCATTCTCCAGAGCAC	26	Long Reads (vamos)	16bp+	2	2	0
chr4:52041589:TTTGGTCCTTCACCAAAT	18	Long Reads (vamos)	16bp+	2	2	0
chr4:5204396:TTTTG	5	Long Reads (vamos)	4-6bp	17	17.2352941176471	9.51459694989107
chr4:52044179:AGCTCTCACTTC	12	Long Reads (vamos)	7-15bp	2	2	0
chr4:52047770:TTTA	4	Long Reads (vamos)	4-6bp	12	12.078125	1.11195866141732
chr4:52061487:AAT	3	Long Reads (vamos)	2-3bp	13	12.8739495798319	4.75516308218203
chr4:52076333:TGGGATAAAGACAAAAAGACCAGAACATA	29	Long Reads (vamos)	16bp+	2	2	0
chr4:5207660:ATGCAGTCTCAG	12	Long Reads (vamos)	7-15bp	2	1.98571428571429	0.0142857142857143
chr4:52077181:TCCTTCCCTTTCTTCC	16	Long Reads (vamos)	16bp+	6	5.82608695652174	0.285278413424867
chr4:52080572:CAAGCTAGTGGTTAAGAAC	19	Long Reads (vamos)	16bp+	2	1.9873417721519	0.0126582278481013
chr4:52100328:TCTATTTATGTCTAGACTGT	20	Long Reads (vamos)	16bp+	2	2	0
chr4:52101229:TCTATCTTTTCCTTTCATCTAT	22	Long Reads (vamos)	16bp+	2	1.98630136986301	0.0136986301369863
chr4:52103801:AAAAAT	6	Long Reads (vamos)	4-6bp	9	8.62222222222222	0.371144278606965
chr4:52109071:TTTTTAT	7	Long Reads (vamos)	7-15bp	4	4.15447154471545	0.279221644675463
chr4:52114287:TTTCTTTATTTTTCTT	16	Long Reads (vamos)	16bp+	2	2.11864406779661	0.173837461973055
chr4:52115590:TTTTTTG	7	Long Reads (vamos)	7-15bp	5	5.19512195121951	0.486205517792883
chr4:52122954:CTGCACCCACTGTC	14	Long Reads (vamos)	7-15bp	2	1.98571428571429	0.0142857142857143
chr4:52134725:TGTCCTCTACTGGCACA	17	Long Reads (vamos)	16bp+	2	1.98571428571429	0.0142857142857143
chr4:52138812:ATA	3	Long Reads (vamos)	2-3bp	12	12.4380952380952	1.59468864468864
chr4:52143511:TTTGTTTGTTGTTT	14	Long Reads (vamos)	7-15bp	2	1.98850574712644	0.0114942528735632
chr4:52155119:ATGAAGCCAGCATC	14	Long Reads (vamos)	7-15bp	2	2	0
chr4:52159070:CTTT	4	Long Reads (vamos)	4-6bp	36	36.1925925925926	14.1118850193477
chr4:52163274:AGGATACATGAGAGAATGGGCACCAGTATTATGGAAAAAGTAGAAAAAGA	50	Long Reads (vamos)	16bp+	2	2	0
chr4:52183877:CTGAAAATGTTCTTATAATTAGATGGTGATGATGCTTGCAGAGCCATGTGAATGTAATAAAATCCA	66	Long Reads (vamos)	16bp+	2	2	0
chr4:52184082:GACTAGCCTGGGAAACATGGT	21	Long Reads (vamos)	16bp+	2	1.98648648648649	0.0135135135135135
chr4:52192761:CCGGATTACTGAA	13	Long Reads (vamos)	7-15bp	3	2.41071428571429	0.514478764478765
chr4:52193324:AGATTATTATTTCCATTTTACAGATT	26	Long Reads (vamos)	16bp+	2	2	0
chr4:52226376:ACAAACATGTAGA	13	Long Reads (vamos)	7-15bp	2	2	0
chr4:52232484:TGGGAGTTTAAGTAAATTATAATTTTC	27	Long Reads (vamos)	16bp+	2	2	0
chr4:52237893:TAT	3	Long Reads (vamos)	2-3bp	11	11.2241379310345	1.18410794602699
chr4:52253503:TCTA	4	Long Reads (vamos)	4-6bp	30	28.6953125	6.90643454724409
chr4:52258569:TGTGCACACAGGGCCCCATC	20	Long Reads (vamos)	16bp+	2	1.57142857142857	0.247252747252747
chr4:52262683:AAAAGAAAAAAAG	13	Long Reads (vamos)	7-15bp	3	3.53383458646617	0.50831624515835
chr4:52265709:ATACCTTTATGAGGT	15	Long Reads (vamos)	7-15bp	1	1.32222222222222	0.220848938826467
chr4:5228058:AATATTCCAAG	11	Long Reads (vamos)	7-15bp	2	2	0
chr4:52293403:CTTTTTTCCATTTTTAAAT	19	Long Reads (vamos)	16bp+	2	2.02380952380952	0.0476190476190476
chr4:52304518:TACTGAGTACTGAGGATA	18	Long Reads (vamos)	16bp+	2	1.98701298701299	0.012987012987013
chr4:52307350:TTTTTTTTCTAGG	13	Long Reads (vamos)	7-15bp	2	1.98765432098765	0.0373456790123457
chr4:52313525:TAATATATTAAA	12	Long Reads (vamos)	7-15bp	3	2.90909090909091	0.083594566353187
chr4:52332695:TAAAAAAATAAA	12	Long Reads (vamos)	7-15bp	2	2.10377358490566	0.0938903863432165
chr4:52341062:CAAGCACATCTAACCATGGCA	21	Long Reads (vamos)	16bp+	2	1.9746835443038	0.0249918857513794
chr4:52341476:TAAAA	5	Long Reads (vamos)	4-6bp	10	9.97520661157025	1.17438016528926
chr4:52358080:AAAGAA	6	Long Reads (vamos)	4-6bp	7	6.56296296296296	1.59115533443892
chr4:52372400:GACTTGAATTACAGCAATGAAACACATAAACACACACTT	39	Long Reads (vamos)	16bp+	3	3	0
chr4:52374422:TTTGTTGT	8	Long Reads (vamos)	7-15bp	4	3.98095238095238	0.0765567765567766
chr4:52376241:GAAAAA	6	Long Reads (vamos)	4-6bp	6	5.82307692307692	0.673881932021467
chr4:52392425:TATATATAATA	11	Long Reads (vamos)	7-15bp	3	3.32407407407407	0.221097265489789
chr4:52409308:GACATAAAGGTTCTCCAAGGCCCCACCAGAGTAGCTAGATACAGAGTGTCCATTGGTGCATTCACAAACCCTGAGCTAGACACAGGGTGCTGATTGGTTTGTTTACAAACCTTGAGCTAGATACAGAGTGCCGATTGGTGTATTTACAATCCCTGAGCTA	160	Long Reads (vamos)	16bp+	2	1.88607594936709	0.179162609542356
chr4:52410491:TTCCTGGGCTGGTTACTATCAGTTGGT	27	Long Reads (vamos)	16bp+	9	8.97872340425532	0.0425531914893617
chr4:52413580:TATGATTAAGACTGC	15	Long Reads (vamos)	7-15bp	2	2	0
chr4:5241546:TTATT	5	Long Reads (vamos)	4-6bp	9	9.08196721311475	0.241159734453326
chr4:52418146:TTTCTT	6	Long Reads (vamos)	4-6bp	9	8.63846153846154	1.06982707215265
chr4:52418879:ACACTCACATACACACACATTCGATCTGTTCACACTTCCAAGGCTTTTCACACTGTTTTCCCTCTCTGAGGGCCCTCTCACACCCATGTTCACCAGACTCTCACACACATACTCTCTCACACAC	124	Long Reads (vamos)	16bp+	2	2	0
chr4:52427526:TAACAGAGACAAGGGAAG	18	Long Reads (vamos)	16bp+	2	1.94736842105263	0.0505263157894737
chr4:52434315:AGCAGAAGGAATGAGTTCCTGTATATCTCT	30	Long Reads (vamos)	16bp+	2	2	0
chr4:52437188:CTTAACACAAGTATA	15	Long Reads (vamos)	7-15bp	2	2	0
chr4:52437226:TGGGAAGGAGGATA	14	Long Reads (vamos)	7-15bp	2	1.98888888888889	0.0111111111111111
chr4:52441964:TTTATTTTTTAT	12	Long Reads (vamos)	7-15bp	3	2.58771929824561	0.244449619624282
chr4:52444985:TTTGTTAGTTCTTGCTTTCTGCTAGCTTTTGAA	33	Long Reads (vamos)	16bp+	2	1.98550724637681	0.0144927536231884
chr4:52451287:TTATAATTGAAAAA	14	Long Reads (vamos)	7-15bp	2	2	0
chr4:52464099:CTCTCC	6	Long Reads (vamos)	4-6bp	7	7.63934426229508	1.85232353339656
chr4:52464506:CCACCCGGCCAGCAACCCCGCCCGGGAGGAAGGTGGGGGTGTCGGCCCCCCACCCGGCCAGCCGCCCCGTCCGGGAGGGAGGTGGGGGGGTCAGCCCCCCGCCCGGCCAGCCGCCCTGTCTGGGAGGGAGGTGGGGGGGTCAGCCCTCTGCCCGGCCAGCCGCCCCGTCTGGGAGGTGAGGGGCGCCTCTGCCCGGCCTCCCCTACTGGGAAGTGAGGAGCCCCTCTGCCCGGCCAGCCGCCCCGTCCGGGAGGGAGGTGGGGGAGTCGGCCCC	274	Long Reads (vamos)	16bp+	5	5.46086956521739	0.320823798627002
chr4:5247565:CTGCACCCACTGTC	14	Long Reads (vamos)	7-15bp	2	1.94520547945205	0.0525114155251142
chr4:52488980:ATTTTCAACTTATGAT	16	Long Reads (vamos)	16bp+	2	1.9875	0.0125
chr4:52490101:AGAA	4	Long Reads (vamos)	4-6bp	72.5	71.2388059701493	57.9275053304904
chr4:52490688:AGGA	4	Long Reads (vamos)	4-6bp	35	34.5909090909091	7.52602359472588
chr4:52491979:AGAGAATAAAATAAAAT	17	Long Reads (vamos)	16bp+	2	1.97368421052632	0.0259649122807018
chr4:5249422:CTTC	4	Long Reads (vamos)	4-6bp	23	22.7368421052632	7.18022328548644
chr4:52506581:AATG	4	Long Reads (vamos)	4-6bp	13	13.0366972477064	0.36901121304791
chr4:52508753:AAGAATTTATGAC	13	Long Reads (vamos)	7-15bp	2	1.98823529411765	0.0117647058823529
chr4:52517198:AAAATTTTTAATAAATTGAGTCTCAAT	27	Long Reads (vamos)	16bp+	2	2	0
chr4:52518191:AGTGATTCTCCTGC	14	Long Reads (vamos)	7-15bp	2	1.97183098591549	0.0277665995975855
chr4:52519804:TGACAGCTTGTCTTCATC	18	Long Reads (vamos)	16bp+	2	2	0
chr4:52522663:GCAATATTTGCTATTCT	17	Long Reads (vamos)	16bp+	2	2	0
chr4:52528325:AGAA	4	Long Reads (vamos)	4-6bp	98	97	69.8015267175573
chr4:52532535:GTTTT	5	Long Reads (vamos)	4-6bp	5	5.02739726027397	0.082572298325723
chr4:52535434:TATATAATAAATTA	14	Long Reads (vamos)	7-15bp	5	5.20175438596491	0.18017388604254
chr4:52544484:TAAAAAAAAAAAAAAA	16	Long Reads (vamos)	16bp+	2	2.08	0.106451612903226
chr4:52547770:AAAAAT	6	Long Reads (vamos)	4-6bp	8	8.15044247787611	0.27180783817952
chr4:5255107:AATGGTATGTTACTTTAAACTGAGATA	27	Long Reads (vamos)	16bp+	2	2	0
chr4:52560926:ATACACACACACAC	14	Long Reads (vamos)	7-15bp	4	3.84810126582278	0.13047711781889
chr4:52563526:AGAA	4	Long Reads (vamos)	4-6bp	57	57.218045112782	20.6717931191615
chr4:52568926:AAAAT	5	Long Reads (vamos)	4-6bp	7	7.89655172413793	4.14572713643178
chr4:52575452:AGGGG	5	Long Reads (vamos)	4-6bp	18	18.1904761904762	1.77142857142857
chr4:52579048:TGCTGGTGCTGGGGGTGTCACTGGTGT	27	Long Reads (vamos)	16bp+	2	2.21212121212121	0.168831168831169
chr4:52584624:ATATATACATATATATAC	18	Long Reads (vamos)	16bp+	4	3.88034188034188	0.123489537282641
chr4:52601403:AAGAATATATTTTT	14	Long Reads (vamos)	7-15bp	2	2	0.0232558139534884
chr4:52608:ACATAAAATACACAGTGAGTTTAGAAGAATTAGATCAGAAAT	42	Long Reads (vamos)	16bp+	2	2	0
chr4:52615065:AAAAATAATTCA	12	Long Reads (vamos)	7-15bp	2	2	0
chr4:52616320:CTTTC	5	Long Reads (vamos)	4-6bp	13	13.1068702290076	0.573106283029947
chr4:5261736:TTA	3	Long Reads (vamos)	2-3bp	17	16.6410256410256	0.990716180371353
chr4:52632017:GGGAAG	6	Long Reads (vamos)	4-6bp	7	6.62096774193548	0.481182795698925
chr4:5263225:TGCAGTCCCATATAATTCTTATGTATCATCCG	32	Long Reads (vamos)	16bp+	2	2.1063829787234	0.0960878517501716
chr4:52632904:AGAA	4	Long Reads (vamos)	4-6bp	35	34.8846153846154	21.9013118664281
chr4:52659300:AGCGCGGAGGG	11	Long Reads (vamos)	7-15bp	6	6.05555555555556	0.228888888888889
chr4:5266059:TATACATGTAGTCTCCCAA	19	Long Reads (vamos)	16bp+	2	2	0
chr4:52666274:GAAA	4	Long Reads (vamos)	4-6bp	19	18.3030303030303	3.83113578533426
chr4:52666371:GAGGGAGAGAGAAAGAAAAAGAAAA	25	Long Reads (vamos)	16bp+	2	1.98979591836735	0.030822638333684
chr4:52666425:GAAAGAAGGAAGGAAGGAAGG	21	Long Reads (vamos)	16bp+	2	2	0
chr4:52690401:AGAAA	5	Long Reads (vamos)	4-6bp	9	8.59055118110236	0.608798900137483
chr4:52690599:CTTTTTTCTTTT	12	Long Reads (vamos)	7-15bp	3	3	0.476190476190476
chr4:52695995:ACAAA	5	Long Reads (vamos)	4-6bp	7	7.40869565217391	0.699923722349352
chr4:52697463:AAAAC	5	Long Reads (vamos)	4-6bp	7	6.94354838709677	0.362640965119329
chr4:52701637:TGTAATCCCAGCACTTTGGGAGGCTGAGGCGGGCGGATCACAAGGTCAGGAGACTGAGACCATCCTGGCTAACACGGTGAAACCCCGTCTCTACTAAAAATACAAAAAAATTAGCCGGGCGTGGAGGTGGCCTCCTGCTGTCCCAGCTACTCCGGAGGCTGAGGCAGGAGGATGGCATGAACCCGGGAGGCGGAGCTTGCAGTGAGCTGAGATCGCCCCACTGCACTCCAGCCTGGGGACAGAGCAAGACTCTGTCTCAAAAAAAAAAAAAAAAA	275	Long Reads (vamos)	16bp+	2	2	0
chr4:52704588:TTTTTTTTTC	10	Long Reads (vamos)	7-15bp	2	2.33333333333333	0.257703081232493
chr4:52705272:AAAACA	6	Long Reads (vamos)	4-6bp	4	4.13253012048193	0.189538642374376
chr4:52707103:AAAT	4	Long Reads (vamos)	4-6bp	14	13.8046875	1.7332062007874
chr4:52708282:TATATACATAGAATACTATACA	22	Long Reads (vamos)	16bp+	2	2.23	0.199090909090909
chr4:52710199:GAAAGAAAAGAAA	13	Long Reads (vamos)	7-15bp	2	2.30434782608696	0.214046822742475
chr4:527239:TGGCGGACACGGGGTGCATAGAGCCACTTTACTGTTTGATGAAC	44	Long Reads (vamos)	16bp+	2	2	0
chr4:52728532:AAACACACACACTAGGA	17	Long Reads (vamos)	16bp+	4	3.975	0.0246835443037975
chr4:52733437:TGTACACACATGTATACATA	20	Long Reads (vamos)	16bp+	13	12.968992248062	1.17090600775194
chr4:52734482:TTTCT	5	Long Reads (vamos)	4-6bp	13	13.0387596899225	4.0531734496124
chr4:52736047:ACATATATACACATATACACATATATACACATATATACACATGTATATACATACAC	56	Long Reads (vamos)	16bp+	5	4.99130434782609	0.00869565217391304
chr4:52737104:TTTTCTTCTTTCTTTCT	17	Long Reads (vamos)	16bp+	2	2.25	1.37837837837838
chr4:5273991:AAAAAAA	7	Long Reads (vamos)	7-15bp	5	4.96825396825397	0.286984126984127
chr4:52741050:GAAA	4	Long Reads (vamos)	4-6bp	40	38.8846153846154	13.4206917113894
chr4:5275112:GCCATCATCTTGGAAGTGGCCC	22	Long Reads (vamos)	16bp+	3	2.69473684210526	0.214333706606943
chr4:52751441:GGGCTGGGAAGATCCTGGGTTGGGGCGGAGCG	32	Long Reads (vamos)	16bp+	2	1.97959183673469	0.0201977698295813
chr4:52752739:AAAC	4	Long Reads (vamos)	4-6bp	7	6.7244094488189	0.613923259592551
chr4:52773466:TGCAGAACAGCAAATAT	17	Long Reads (vamos)	16bp+	2	1.98901098901099	0.010989010989011
chr4:52775573:TTTCAGTTTTTATAACTGAAA	21	Long Reads (vamos)	16bp+	2	2	0
chr4:52775806:TGTGTGTGTT	10	Long Reads (vamos)	7-15bp	3	2.95327102803738	0.120437312643273
chr4:52776429:GAGAAAGAGAGAGAAAGG	18	Long Reads (vamos)	16bp+	4	4.34959349593496	0.557110489137678
chr4:52781056:ACCTGAACTATTACATGAGCAAGAAATAGACTGTT	35	Long Reads (vamos)	16bp+	2	2	0
chr4:52786353:ATG	3	Long Reads (vamos)	2-3bp	12	11.9909090909091	0.651292743953294
chr4:52788067:TCCATATATCAAATTTT	17	Long Reads (vamos)	16bp+	2	2	0
chr4:52795448:GAAG	4	Long Reads (vamos)	4-6bp	50	50.7054263565892	26.0219234496124
chr4:52795743:AGAA	4	Long Reads (vamos)	4-6bp	34	33.6666666666667	7.58333333333333
chr4:528036:ACAGTGATCCTCCCAGTGAGGTCGGTGCTCTG	32	Long Reads (vamos)	16bp+	3	3	0
chr4:52809193:AAGAAAAAGAAAGAAAGAAAGAA	23	Long Reads (vamos)	16bp+	4	4.21008403361345	0.16735507762427
chr4:52810882:AAAAAATTAGCTGGATGTGGTGGCAGGCACCTGTAATCCCAGCTACGCAGCTACTTGGGAGGCTGAGGCAGGAGGATCACTTGAACCAGGGAGGCAGAGGTTGCAGTAAGCCGAGATCGTACCATTGCTCTCCAGCCTGGGTAACAGAGTGAGATTCTGTCTCAAAAAAA	170	Long Reads (vamos)	16bp+	2	2	0
chr4:52813205:TTTTTTG	7	Long Reads (vamos)	7-15bp	4	4.04040404040404	0.182024324881468
chr4:52822474:TAAAAAAAAAAA	12	Long Reads (vamos)	7-15bp	2	1.91428571428571	0.117582417582418
chr4:52830608:AATAATAATAAT	12	Long Reads (vamos)	7-15bp	2	1.97752808988764	0.0449438202247191
chr4:52831105:GATA	4	Long Reads (vamos)	4-6bp	18	17.8403361344538	3.38954564876798
chr4:52835800:AATAA	5	Long Reads (vamos)	4-6bp	20	21.4360902255639	31.4295967190704
chr4:52842118:ACTGTCTTCCCCACTG	16	Long Reads (vamos)	16bp+	2	2.01315789473684	0.0131578947368421
chr4:52844153:AGGGGCAGTGCC	12	Long Reads (vamos)	7-15bp	2	2	0
chr4:52851423:AAAA	4	Long Reads (vamos)	4-6bp	7	7.72093023255814	1.65588662790698
chr4:52859589:AAAAAAAAAAA	11	Long Reads (vamos)	7-15bp	3	2.67619047619048	0.721062271062271
chr4:52861309:CTGGTGACATCTTGCCATCAGC	22	Long Reads (vamos)	16bp+	2	1.9468085106383	0.0509036833676504
chr4:52880618:AAAAAAAAAAAAAG	14	Long Reads (vamos)	7-15bp	2	2.33333333333333	0.241379310344828
chr4:52923477:AAAT	4	Long Reads (vamos)	4-6bp	11	10.8659793814433	0.804768041237113
chr4:52925254:TATATATATATGTACTATATGTGCTATTT	29	Long Reads (vamos)	16bp+	2	2.0126582278481	0.0126582278481013
chr4:52933990:TGGAATTTCCAGTCTCCAGAACCATAAA	28	Long Reads (vamos)	16bp+	2	2	0
chr4:52943221:AAACA	5	Long Reads (vamos)	4-6bp	9	9.01041666666667	0.536732456140351
chr4:52952210:ATCCCCTCTCACACCCCC	18	Long Reads (vamos)	16bp+	5	4.83928571428571	0.19015444015444
chr4:52960709:ACACACACACACACA	15	Long Reads (vamos)	7-15bp	2	2.33628318584071	0.243046776232617
chr4:52963:GTGTGTGTGCGCG	13	Long Reads (vamos)	7-15bp	5	5.14814814814815	0.201768933112217
chr4:52966527:CTTACTCAACCAAGGGAGCT	20	Long Reads (vamos)	16bp+	2	2	0
chr4:52987703:TTCATTTACTTGACTTATT	19	Long Reads (vamos)	16bp+	2	1.98630136986301	0.0136986301369863
chr4:52991743:TGTAGC	6	Long Reads (vamos)	4-6bp	4	4.02325581395349	0.211217510259918
chr4:52991991:TCTCCCTCTCCCCACGG	17	Long Reads (vamos)	16bp+	4	4.10909090909091	0.189824854045038
chr4:52992429:CCTCTGCCGGGCCGCCACCCCGTCTGGGAAGTGAGGAGCGTCTCTGCATGGCCGCCCATCGTCTGGGATGTGAGGAGCCCCTCTGCCCGGCCACCCAGTCTGGGAAGTGAGGAGCA	116	Long Reads (vamos)	16bp+	3	3.07692307692308	0.0719280719280719
chr4:53007276:GAAG	4	Long Reads (vamos)	4-6bp	42	41.4710144927536	13.6524383793505
chr4:53019218:AAAAATAGGAAAATGCTTAAATA	23	Long Reads (vamos)	16bp+	2	1.98591549295775	0.0140845070422535
chr4:53031339:AAGGCCTCTTCTCCTCTAA	19	Long Reads (vamos)	16bp+	2	2	0
chr4:53032617:AAAACA	6	Long Reads (vamos)	4-6bp	6	6.03225806451613	0.811959087332809
chr4:53036038:TTTTA	5	Long Reads (vamos)	4-6bp	7	7.08256880733945	0.18756371049949
chr4:53041601:AAGGATGAGAGA	12	Long Reads (vamos)	7-15bp	3	3	0.0512820512820513
chr4:53044489:CTTC	4	Long Reads (vamos)	4-6bp	7	7.26041666666667	1.22620614035088
chr4:53057357:AGGGAAAAAGCTGGAA	16	Long Reads (vamos)	16bp+	4	3.97959183673469	0.0201977698295813
chr4:53062385:AAT	3	Long Reads (vamos)	2-3bp	11	10.5371900826446	1.41735537190083
chr4:53082971:TCTCTCTT	8	Long Reads (vamos)	7-15bp	2	2.0375	0.137816455696203
chr4:53092610:ATATAAAAAGAACTATGGATATATG	25	Long Reads (vamos)	16bp+	2	2	0
chr4:53098742:CACACACATACACACACACTCTCTCTGACTCCCTTAATGACTATATGATTACTCACA	57	Long Reads (vamos)	16bp+	2	2	0
chr4:53102316:AATTCCTCTAT	11	Long Reads (vamos)	7-15bp	2	2	0
chr4:53106040:ACCCAGTCAAACAGGGTCTGGAGTGG	26	Long Reads (vamos)	16bp+	2	1.98571428571429	0.0142857142857143
chr4:53106741:TGTACCTGAAAG	12	Long Reads (vamos)	7-15bp	2	2	0
chr4:53110041:GAACA	5	Long Reads (vamos)	4-6bp	5	5.23529411764706	4.11365902293121
chr4:53113833:AGGCATTATTTCTTCTCACTGTTGTAAGA	29	Long Reads (vamos)	16bp+	4	4.78260869565217	0.978642257818459
chr4:5312256:GTTTCTTTTTTTATTTTGTTATTA	24	Long Reads (vamos)	16bp+	2	2	0
chr4:531236:CAGGCCAGATGGGGCCTCAGAGGGATCCAGCCTCATCCAGCCTCCCGGCAACCTCAGGAGAG	62	Long Reads (vamos)	16bp+	2	2.23762376237624	0.182970297029703
chr4:53126063:TGAAGTTGAGCTAAAACTAATA	22	Long Reads (vamos)	16bp+	2	1.95945945945946	0.0394298407997038
chr4:53129218:AAAAC	5	Long Reads (vamos)	4-6bp	7	7.34042553191489	0.398993365362617
chr4:53130838:AAAATGCAGAGAATATAACTA	21	Long Reads (vamos)	16bp+	2	2	0
chr4:53139302:GAAGTGAGGAGCGTCTCTGCCCGGCCGCCCATCGTCTGGGATGTGAGGAGCCCCTCTGCCCAGCCGCCCAGTCTGGGAAGTGAGGAGCGCCTCTTCCCGGCCGCCGGCCGTCATCCTGTCTAG	123	Long Reads (vamos)	16bp+	6	5.34020618556701	0.91430412371134
chr4:53144311:TGTAATATATGTG	13	Long Reads (vamos)	7-15bp	3	3.27102803738318	0.218303650149885
chr4:53144525:AATATATATAT	11	Long Reads (vamos)	7-15bp	4	3.9375	0.0802631578947368
chr4:5315664:TTTTTC	6	Long Reads (vamos)	4-6bp	6	6.09090909090909	1.12144344205413
chr4:5315704:AGTTTCACCCAGACTCC	17	Long Reads (vamos)	16bp+	2	2	0
chr4:5316133:ATATATATTATATATTATATACAATATTATATATT	35	Long Reads (vamos)	16bp+	38	38.9626865671642	44.8031085175626
chr4:53162846:AATAA	5	Long Reads (vamos)	4-6bp	10	10.304	0.471354838709677
chr4:53164804:AAG	3	Long Reads (vamos)	2-3bp	9	9.10714285714286	2.51093951093951
chr4:53167285:GATTTCCAGACATGTATTTTCTCATTAGGCTAATGTGTCCAAAG	44	Long Reads (vamos)	16bp+	2	2	0
chr4:53169361:AAAAAATA	8	Long Reads (vamos)	7-15bp	4	3.98425196850394	0.269591301087364
chr4:53171956:TTAT	4	Long Reads (vamos)	4-6bp	18	17.9545454545455	0.46580483736447
chr4:53176947:AAAAAAAAGAAAG	13	Long Reads (vamos)	7-15bp	3	3.10569105691057	0.275623084099693
chr4:5318084:TGTGTGTGTGTGTGTGCACG	20	Long Reads (vamos)	16bp+	2	1.98936170212766	0.0106382978723404
chr4:53181103:AAATCAATAGA	11	Long Reads (vamos)	7-15bp	2	1.98571428571429	0.0142857142857143
chr4:53198657:TGTGTGAGTGAATGTG	16	Long Reads (vamos)	16bp+	2	2.09782608695652	0.0892259913999044
chr4:53199938:AGAGCAAGAGAGAGTGAGAGTG	22	Long Reads (vamos)	16bp+	2	2.01136363636364	0.0113636363636364
chr4:53200991:AATTTTATTATTATTATACTTTAAGTTTTA	30	Long Reads (vamos)	16bp+	2	2	0
chr4:53207474:ATATATAATATTTATATATTAT	22	Long Reads (vamos)	16bp+	14	13.5147058823529	23.9553376906318
chr4:53226383:ATTGATATAT	10	Long Reads (vamos)	7-15bp	3	3	0
chr4:53235776:ACATACGTGTGTGCAT	16	Long Reads (vamos)	16bp+	4	3.91304347826087	0.115179252479024
chr4:53236401:ATATATATATCACACATATATAAGG	25	Long Reads (vamos)	16bp+	3	3.13829787234043	0.120452985586822
chr4:53236808:TTTA	4	Long Reads (vamos)	4-6bp	12	12.0542635658915	1.39546996124031
chr4:53237482:CCTCCCTGACGGGGCGGCTGGCCTGGCGGGGGGCTGACCCCCCCACCTCCCTTCCGGACGGGGCGGCTGGCCGGGCGAGGGGCTGACCCCCCCACCTCCCTCCCGGACGGGGCGGCTGGCCGGGCAGGGGGCTGATCCCCCCACCTCCCTCCAAGATGGGGTGGCTGGCCGGGCGGGGGGCTGACCCCCCCACCTCCCTCCCGGATGGGGCGGCTGGCCGGGCAGAGGGGCTCCTCACTTCCCAGTAGGGGTGGCCGGGCAGAGGTGCCCCTCACCTCCCAGACGGGGTGGCTGGCCGGGCGGGGGGCTGACCCCCCCACCTCCCTCCCGGACGGGGCGGCTGGCCGGGCAGAGGGGCTCCTCACTTCCCAGTAGGGGCGGCCAGGCAGAGGCGCCCCTCA	401	Long Reads (vamos)	16bp+	4	3.98936170212766	0.0106382978723404
chr4:53239324:GAGAGG	6	Long Reads (vamos)	4-6bp	23	23.4586466165414	1.9168375484165
chr4:53245576:CTCAACAAACTAGGTATTGAAGGAATATAC	30	Long Reads (vamos)	16bp+	4	4	0
chr4:53254793:TTTAT	5	Long Reads (vamos)	4-6bp	18	18.2781954887218	3.03565732513101
chr4:53255197:TTTA	4	Long Reads (vamos)	4-6bp	10	10.288	2.85187096774194
chr4:53256840:GAGAGG	6	Long Reads (vamos)	4-6bp	18	17.5185185185185	1.8783858485351
chr4:53258538:ATATATACATAACACA	16	Long Reads (vamos)	16bp+	5	5.272	2.37703225806452
chr4:53261933:ATATTTTCCTTTTGTACTAGTCCTTTTATCATTAT	35	Long Reads (vamos)	16bp+	2	2	0
chr4:53271435:TTTA	4	Long Reads (vamos)	4-6bp	12	12.2460317460317	1.54698412698413
chr4:532869:GTGGAGAGGCGGGGCCTGGGAGCAGAGAGGAGGGGCCTAGGAATGGAGAGGTAGGGCCTAGGAGTGGAAAGGTGTGGTCTTGGA	84	Long Reads (vamos)	16bp+	2	2.03225806451613	0.0315568022440393
chr4:53292002:AATTAATTCAAAATG	15	Long Reads (vamos)	7-15bp	2	2.01428571428571	0.0142857142857143
chr4:53298081:GTGCAGGACAGTGG	14	Long Reads (vamos)	7-15bp	2	2.01075268817204	0.010752688172043
chr4:53314657:TTTTAATTTAGTTTTAAAGTTACATCTATTAAGA	34	Long Reads (vamos)	16bp+	2	2	0
chr4:53326127:ATTTT	5	Long Reads (vamos)	4-6bp	7	6.93457943925234	0.137189208252513
chr4:53335194:AAAAAAAAAAACAACAAC	18	Long Reads (vamos)	16bp+	3	2.84375	0.274606299212598
chr4:53336488:TTTCTTTCTTCCTTT	15	Long Reads (vamos)	7-15bp	2	1.99029126213592	0.00970873786407767
chr4:53337329:TTACCTCTTTAA	12	Long Reads (vamos)	7-15bp	3	2.98969072164948	0.0103092783505155
chr4:53339338:ATATTATATGTAAATGTATATTACATA	27	Long Reads (vamos)	16bp+	2	2.01282051282051	0.0128205128205128
chr4:53347063:AGAGGCAGCTAATGCCATCAGTGTA	25	Long Reads (vamos)	16bp+	2	2	0
chr4:53348154:ATTGGCAGTAACTTCAATTGCTATAAACAGCCTTTTATAAAA	42	Long Reads (vamos)	16bp+	2	2	0
chr4:53353521:CTGATTGGTGCATTTACAAACCTTGAGCTAGACACAGAGTGCTGATTGGTGCATTTACAATCCTTTAGCTAGACACGAAAGTTTTCCAAGTCCCCACTAGATTAGCTAGACACAGAGCA	119	Long Reads (vamos)	16bp+	4	3.85576923076923	0.124626587005228
chr4:53354929:AGGATTTGAGATCCTAAATTAAGCCAATTGCTTCA	35	Long Reads (vamos)	16bp+	2	2	0
chr4:53363128:TTTTTTTTCTT	11	Long Reads (vamos)	7-15bp	2	2.04065040650406	0.10489137678262
chr4:53363455:ATACTTGACTACATTATATTG	21	Long Reads (vamos)	16bp+	2	1.97802197802198	0.0217338217338217
chr4:53366267:CAGATAATCTTCT	13	Long Reads (vamos)	7-15bp	2	2	0
chr4:533729:TCACGCTAACATCGTGGC	18	Long Reads (vamos)	16bp+	2	2	0
chr4:53373968:GAAACTTAAGAACATT	16	Long Reads (vamos)	16bp+	2	2.04878048780488	0.046973803071364
chr4:53376255:AAACA	5	Long Reads (vamos)	4-6bp	8	8.34745762711864	1.25430972041142
chr4:53387575:GCTTCTCTACAAAG	14	Long Reads (vamos)	7-15bp	2	1.98947368421053	0.0105263157894737
chr4:53400061:TGAATAAAGAGACAGTCTTACATTCAAGAGAGG	33	Long Reads (vamos)	16bp+	2	2	0
chr4:5340682:ACAATGAATCAAGTTTATTAA	21	Long Reads (vamos)	16bp+	2	2	0
chr4:534173:CCAGGGTCGGGTCTGACGGGGCCTCGCCGGGCTCC	35	Long Reads (vamos)	16bp+	2	2	0
chr4:53417642:AAAAAAAAA	9	Long Reads (vamos)	7-15bp	4	3.75833333333333	0.90749299719888
chr4:53417702:GCTACTTTTTCTCTTT	16	Long Reads (vamos)	16bp+	2	1.93243243243243	0.0638652350981118
chr4:53420197:AAAAAAAAAAAC	12	Long Reads (vamos)	7-15bp	2	2	0.341880341880342
chr4:53421756:TTCAAGCAA	9	Long Reads (vamos)	7-15bp	3	3	0
chr4:53436916:TGGTGGCTCACTCCTGTAATCCCAGCACTTTGAGAGGCCAAGGCGGGTAGATTGCTTGAGTTCAGGAGTTCGAGACCAGCCTGGGCAACATGAAGAAACCCCATCTTTATAAAAAATGCAAAAATTAAGGCCAGGCA	137	Long Reads (vamos)	16bp+	2	2	0
chr4:53437699:TTTA	4	Long Reads (vamos)	4-6bp	10	9.8671875	0.651513287401575
chr4:53438979:TTATCTTACAAATC	14	Long Reads (vamos)	7-15bp	3	2.98901098901099	0.010989010989011
chr4:53441147:TTTA	4	Long Reads (vamos)	4-6bp	7	6.91818181818182	0.314345287739783
chr4:53441877:AAGGAATTGACATCAT	16	Long Reads (vamos)	16bp+	2	1.98823529411765	0.0117647058823529
chr4:53446939:TTTTTG	6	Long Reads (vamos)	4-6bp	5	4.90243902439024	0.285485805677729
chr4:53453002:AGAGAGAAAGACCGAGAT	18	Long Reads (vamos)	16bp+	3	2.97590361445783	0.0238025271818983
chr4:53454645:AGTCGATTTACCATAATTCTA	21	Long Reads (vamos)	16bp+	2	1.98765432098765	0.0123456790123457
chr4:53455982:GGAAATGTGCTGTTGACTTTAGCCAATT	28	Long Reads (vamos)	16bp+	2	2	0
chr4:534673:CCCGTCTCCTGGCGGTTTTGTGCAGAAGTTCTCCCGGGGAAACCCAGATCAAGGGTGCAGCTCCCCATCCACACG	75	Long Reads (vamos)	16bp+	4	4	0
chr4:53477583:TGTTAACAAGCCACTT	16	Long Reads (vamos)	16bp+	2	2	0
chr4:53478835:CTGCATAAATTATGCAAAG	19	Long Reads (vamos)	16bp+	2	2.03448275862069	0.0336808340016038
chr4:53491081:AAATGACATGATGAGTAAGAGTTTTTC	27	Long Reads (vamos)	16bp+	2	2	0
chr4:53504216:CTACAATCAGCATTTGCTGCTTCG	24	Long Reads (vamos)	16bp+	3	2.99082568807339	0.00917431192660551
chr4:5351313:TGGAAACTATACAAATGCA	19	Long Reads (vamos)	16bp+	2	2	0
chr4:53522797:AAAACC	6	Long Reads (vamos)	4-6bp	7	7.01639344262295	0.231133992683918
chr4:53527461:CCTGGTGCTGACT	13	Long Reads (vamos)	7-15bp	2	2	0
chr4:53532440:AAAT	4	Long Reads (vamos)	4-6bp	10	9.70247933884298	0.460743801652893
chr4:53538102:AAAAC	5	Long Reads (vamos)	4-6bp	6	6.12765957446809	0.220086936627774
chr4:53540679:CAAAAAA	7	Long Reads (vamos)	7-15bp	4	3.86585365853659	0.216350496838302
chr4:53541136:AAAAGAAAAGAAAG	14	Long Reads (vamos)	7-15bp	5	4.53030303030303	0.663196854036549
chr4:53543898:AAAAACAAAACAAT	14	Long Reads (vamos)	7-15bp	2	2.25688073394495	0.192660550458716
chr4:53568580:GGGCACAAGACAGGG	15	Long Reads (vamos)	7-15bp	3	2.55769230769231	0.268483943241225
chr4:5357012:ATATACACACACACACGTATACACACACAC	30	Long Reads (vamos)	16bp+	4	4.2	0.198165137614679
chr4:53570664:AATA	4	Long Reads (vamos)	4-6bp	9	8.78448275862069	0.831409295352324
chr4:53572780:GTGTGGGTGTGTGTGT	16	Long Reads (vamos)	16bp+	2	1.90789473684211	0.0847368421052632
chr4:53583932:AAC	3	Long Reads (vamos)	2-3bp	15	15.1317829457364	3.11531007751938
chr4:5359315:CCATCCACCCAT	12	Long Reads (vamos)	7-15bp	8	7.95275590551181	0.0929883764529434
chr4:53594136:TATATATAAATATG	14	Long Reads (vamos)	7-15bp	3	2.98130841121495	0.0373831775700935
chr4:53600710:TTTTTA	6	Long Reads (vamos)	4-6bp	5	4.83333333333333	0.38
chr4:5360265:GGGCACAACCATGCCAACCTGAAAAGCACTCCATGG	36	Long Reads (vamos)	16bp+	2	2	0
chr4:53606456:AAAC	4	Long Reads (vamos)	4-6bp	12	11.7692307692308	0.62850327966607
chr4:53609553:TACTATTATACTATTATAG	19	Long Reads (vamos)	16bp+	12	11.864	0.215225806451613
chr4:5361672:CTGGACTAGAATTCTGTAATAAAGAGCTTAAA	32	Long Reads (vamos)	16bp+	2	2	0
chr4:53620275:AATTTTGCATTATA	14	Long Reads (vamos)	7-15bp	2	1.97701149425287	0.0227211975407645
chr4:53623312:CCCACCTCAGCTTCCCAAGTAGCTGGGA	28	Long Reads (vamos)	16bp+	2	2	0
chr4:53625913:ATGTGTACACAA	12	Long Reads (vamos)	7-15bp	2	2.01123595505618	0.0112359550561798
chr4:53646377:TATCCTCTAACCCTGCTGTATTCA	24	Long Reads (vamos)	16bp+	2	2	0
chr4:53647376:TCTCCCTCTCTTTT	14	Long Reads (vamos)	7-15bp	2	1.95789473684211	0.0407614781634938
chr4:53652020:AGAGAG	6	Long Reads (vamos)	4-6bp	9	8.63934426229508	2.14984419455358
chr4:53657116:CCTGACCAATCAGATTGGTGAGACAGGA	28	Long Reads (vamos)	16bp+	2	2	0
chr4:53660814:TAAAA	5	Long Reads (vamos)	4-6bp	8	7.86538461538461	0.564227035100822
chr4:53670015:GCACAGTCCCTCACA	15	Long Reads (vamos)	7-15bp	2	1.97674418604651	0.0229822161422709
chr4:53670819:CTTTTTTCCTTCCTTCCTCCCTTTCC	26	Long Reads (vamos)	16bp+	2	2.02884615384615	0.0282860343539955
chr4:53670886:TTTCTTCCTCTTCTTC	16	Long Reads (vamos)	16bp+	3	3.17	0.162727272727273
chr4:53680085:GAATTTTGCAGAAAAAGATATATAC	25	Long Reads (vamos)	16bp+	2	1.98823529411765	0.0117647058823529
chr4:5368230:TAAGGGCTTTGCTTTCAGTAACTCACTAATCCTCACACAACGTCATGAGTTAGGTCTACTATTATTCCTAATTATAAATGA	81	Long Reads (vamos)	16bp+	4	4.00909090909091	0.0641367806505421
chr4:53689305:GCTTAGAACAATGTCTG	17	Long Reads (vamos)	16bp+	2	1.98701298701299	0.012987012987013
chr4:53690126:TGCCAAGATTTTTAAAAGT	19	Long Reads (vamos)	16bp+	2	1.9875	0.0125
chr4:53692871:AAAAGAAGC	9	Long Reads (vamos)	7-15bp	3	2.9051724137931	0.312668665667166
chr4:53696297:ATTCTAGGCACT	12	Long Reads (vamos)	7-15bp	5	4.78723404255319	0.169297643559826
chr4:53697525:TTTTTTTTTTTGG	13	Long Reads (vamos)	7-15bp	2	2.19834710743802	0.226997245179063
chr4:53703225:CTTTCTCTCTGTGTCTGTGTCT	22	Long Reads (vamos)	16bp+	3	2.97391304347826	0.0431731502669718
chr4:5370996:TATATGTATA	10	Long Reads (vamos)	7-15bp	5	5.11764705882353	0.22333000997009
chr4:53718510:AAAG	4	Long Reads (vamos)	4-6bp	6	5.64347826086957	1.12616323417239
chr4:53729669:AATAA	5	Long Reads (vamos)	4-6bp	11	10.5267857142857	1.35062741312741
chr4:53732188:AAGG	4	Long Reads (vamos)	4-6bp	11	10.9576271186441	0.605026799942054
chr4:53756134:TTTTATCTCTAGTATAAG	18	Long Reads (vamos)	16bp+	3	2.97368421052632	0.0526315789473684
chr4:53761998:TTTGT	5	Long Reads (vamos)	4-6bp	8	7.40677966101695	3.78183398522382
chr4:5376386:CTTTCTCTCTCTCT	14	Long Reads (vamos)	7-15bp	2	1.98666666666667	0.0944144144144144
chr4:53776272:TTTTG	5	Long Reads (vamos)	4-6bp	5	5.19277108433735	0.279459300617103
chr4:53777004:AAAGAAG	7	Long Reads (vamos)	7-15bp	8	7.91851851851852	0.926147042564953
chr4:53790438:CTTTGTTAATCCATTGTTAACAATACC	27	Long Reads (vamos)	16bp+	3	2.81176470588235	0.154621848739496
chr4:537949:GCCGACAGGACTGAGGAGCCCTTTACAGGACATGCAGCGGGACCCACACACCCACACACACGT	63	Long Reads (vamos)	16bp+	3	3.27450980392157	0.280333915744516
chr4:5379902:CTTTGGGATCACCTT	15	Long Reads (vamos)	7-15bp	2	1.97701149425287	0.0227211975407645
chr4:53802791:TAGTTCTTCTCAATAATT	18	Long Reads (vamos)	16bp+	2	2	0
chr4:53805952:ATAG	4	Long Reads (vamos)	4-6bp	20	20.453125	1.74581692913386
chr4:53817344:TGGA	4	Long Reads (vamos)	4-6bp	12	12.2231404958678	0.941460055096419
chr4:53823592:TTTTATTTATTTTATTATTCTTTTTA	26	Long Reads (vamos)	16bp+	2	2.06410256410256	0.0867465867465868
chr4:53830766:AGACAGAGAGAGAG	14	Long Reads (vamos)	7-15bp	4	3.95121951219512	0.112355057976809
chr4:53850287:GAGAGACAGAGAGAGAGAAAGA	22	Long Reads (vamos)	16bp+	5	4.5530303030303	0.294876243349526
chr4:53855731:ACACAAATACACATAGTCACACACAAGCTCAACG	34	Long Reads (vamos)	16bp+	2	2	0
chr4:53867278:GAAA	4	Long Reads (vamos)	4-6bp	35	35.1703703703704	7.05284687672747
chr4:53877024:TTTTAGCTATAACTCCTTG	19	Long Reads (vamos)	16bp+	2	2	0
chr4:53885131:GAA	3	Long Reads (vamos)	2-3bp	45	44.804347826087	39.2972072357982
chr4:53901493:AGGGAAGGGAAGGGAATGGGAGGGGAGAA	29	Long Reads (vamos)	16bp+	6	5.84210526315789	0.179425837320574
chr4:53903338:GAAG	4	Long Reads (vamos)	4-6bp	9	8.87692307692308	1.36457960644007
chr4:53903402:AGAA	4	Long Reads (vamos)	4-6bp	42	42.2296296296296	17.0886677722499
chr4:53911082:ATGCTTGAAGACCATC	16	Long Reads (vamos)	16bp+	3	2.98701298701299	0.012987012987013
chr4:53917414:GGCAGGGATTTTTGTTTGCTTTGTTCACTGCTGTATCCCCACAGCCGAGAATGGTGCCCAGCATGTAGTAG	71	Long Reads (vamos)	16bp+	2	2	0
chr4:53927738:AGGGTTGCTGTTGTTCTGC	19	Long Reads (vamos)	16bp+	2	1.98717948717949	0.0387945387945388
chr4:53929554:TTTTTTCTTCTCTC	14	Long Reads (vamos)	7-15bp	3	3.34920634920635	0.501079365079365
chr4:53943208:CTGCACTCCAGCCTGGTGACAGAG	24	Long Reads (vamos)	16bp+	2	2	0
chr4:53954815:GAGGTTGCAGCGAGCT	16	Long Reads (vamos)	16bp+	4	3.52525252525253	0.292723149866007
chr4:53957010:TTTAGAAAGACTTAGA	16	Long Reads (vamos)	16bp+	3	2.57943925233645	0.245988361840945
chr4:53958414:TTCTGTCCGAAATGATTT	18	Long Reads (vamos)	16bp+	2	2.01408450704225	0.0140845070422535
chr4:53981022:AAAT	4	Long Reads (vamos)	4-6bp	7	7.21904761904762	0.441941391941392
chr4:53986473:TTTTTTGTT	9	Long Reads (vamos)	7-15bp	4	3.95238095238095	0.0842490842490843
chr4:53986526:TTTTA	5	Long Reads (vamos)	4-6bp	8	7.5462962962963	4.10064035998615
chr4:54006279:TTTTTAAAATGCA	13	Long Reads (vamos)	7-15bp	2	1.98571428571429	0.0142857142857143
chr4:54007291:TTTGTTGAATTTA	13	Long Reads (vamos)	7-15bp	2	2	0
chr4:54017818:AAAAAC	6	Long Reads (vamos)	4-6bp	5	5.16071428571429	0.262226512226512
chr4:54020814:TGGTGTCTGATCACTGCAGGGACGCCTGCCTTGGTCATTCACCCACATT	49	Long Reads (vamos)	16bp+	2	2	0
chr4:54025279:GTACTTTGTAATCTCCCCCACCCTTAAGAAG	31	Long Reads (vamos)	16bp+	2	2	0
chr4:54030573:TATATAAATGTATAAATCTATATT	24	Long Reads (vamos)	16bp+	2	2.0379746835443	0.0370009737098345
chr4:54032255:CCTCCC	6	Long Reads (vamos)	4-6bp	5	5.09090909090909	0.800832755031228
chr4:54040295:GTGGCTCACGCCTGTAATCCCAGCACTTTGGGAGGCCGAGGCAGGCAGATCACCAGAGGTCAGGAGCTCAAGATCAGCCTGGCCAAAATGGTGAAACCCCGTCTCTACCAAAAATATAAAAATTAGCCGAGCACG	135	Long Reads (vamos)	16bp+	2	2	0
chr4:54054484:ACAGTGAAATTTTTA	15	Long Reads (vamos)	7-15bp	2	2	0
chr4:54057804:AAAACCCAAGCATC	14	Long Reads (vamos)	7-15bp	2	1.98571428571429	0.0142857142857143
chr4:54062329:TTTA	4	Long Reads (vamos)	4-6bp	9	9.04716981132075	0.597753818508535
chr4:54065441:AAGAAAAGGAGGCAGGAAGG	20	Long Reads (vamos)	16bp+	2	2.0126582278481	0.0382992534891269
chr4:54065512:GAAAGAAAGAAGGGGAG	17	Long Reads (vamos)	16bp+	2	1.96153846153846	0.0374625374625375
chr4:54066486:TTTCAGAGATGCTATG	16	Long Reads (vamos)	16bp+	4	3.81818181818182	0.150470219435737
chr4:540702:TCTTTTTTGATACCAACACCAAA	23	Long Reads (vamos)	16bp+	2	1.98765432098765	0.0123456790123457
chr4:54070377:TTTA	4	Long Reads (vamos)	4-6bp	16	15.136	2.57006451612903
chr4:5407772:GTCCCTCTTCCAACACTGATGATTACAAT	29	Long Reads (vamos)	16bp+	2	1.97560975609756	0.0240891297801867
chr4:54080114:TATATATATGTG	12	Long Reads (vamos)	7-15bp	8	8.02272727272727	0.70940319222762
chr4:54081707:GTT	3	Long Reads (vamos)	2-3bp	11	10.8264462809917	0.627961432506887
chr4:54082998:CTTTCTTTTTTCTTT	15	Long Reads (vamos)	7-15bp	3	3.3984962406015	0.559694691273639
chr4:54089430:TGATCAAAATAT	12	Long Reads (vamos)	7-15bp	2	2	0
chr4:54108383:TTTCTTTT	8	Long Reads (vamos)	7-15bp	5	4.84732824427481	0.391896652965355
chr4:54124835:AAAAAC	6	Long Reads (vamos)	4-6bp	5	4.94308943089431	0.283619885379182
chr4:54131406:TTATTTTATTTTA	13	Long Reads (vamos)	7-15bp	5	5.01639344262295	0.0327868852459016
chr4:54133248:AGAA	4	Long Reads (vamos)	4-6bp	38	38.0444444444444	21.5054726368159
chr4:5414688:ATATACATTTGCATAAGCAAAGAGAAATCAT	31	Long Reads (vamos)	16bp+	2	2	0
chr4:54148852:GCTGATTGGTCCATTTTACAAAGA	24	Long Reads (vamos)	16bp+	7	6.625	0.236220472440945
chr4:54154683:GACACAAAGGTTCTCCAAGGCCCCACCAGAGCAGCTAGATACAGAGTGTCGATTGGTGCACTCACAAACCTTGAGCTAAACACAGGGTGCTGATTGGTGTGTTTACAAACCTTGAGCTAGATACAGAGTGCCAATTGGTGTATTTACAATCCCTGAGCTA	160	Long Reads (vamos)	16bp+	3	2.9375	0.0593354430379747
chr4:54157135:AGGAAGGAAGGAAGGGGGGAGGGAGGGAAAAGAAAAAGGGGGGGG	45	Long Reads (vamos)	16bp+	2	2.1981981981982	0.233087633087633
chr4:54157566:GAGG	4	Long Reads (vamos)	4-6bp	15	15.1838235294118	9.45484749455338
chr4:5416105:AAATTTCCCAAAAAACAAGTACTGACCA	28	Long Reads (vamos)	16bp+	2	2	0
chr4:54162260:AAAAAAAAGAAAG	13	Long Reads (vamos)	7-15bp	3	2.816	0.248129032258065
chr4:54163392:TTGTGTATTTTATATATAACA	21	Long Reads (vamos)	16bp+	2	1.98684210526316	0.0131578947368421
chr4:54164638:CTGTGTCCTCACATGGCAGAAGGGCAAA	28	Long Reads (vamos)	16bp+	2	2	0
chr4:54166429:AAAAAAAAATACAT	14	Long Reads (vamos)	7-15bp	3	2.67567567567568	0.221130221130221
chr4:541671:AATATATAAATATATATTTATGCAAATATTTATATAAATATTTATACAAAT	51	Long Reads (vamos)	16bp+	7	7.02857142857143	0.0664835164835165
chr4:54168655:GAGTTCAA	8	Long Reads (vamos)	7-15bp	3	3.01388888888889	0.0420579029733959
chr4:54170715:TTCTCTTCCCTTTTT	15	Long Reads (vamos)	7-15bp	2	1.96153846153846	0.0374625374625375
chr4:54173571:AAGG	4	Long Reads (vamos)	4-6bp	10	9.6984126984127	1.02831746031746
chr4:54173683:AGGGAAGGAGGAAGAAAAGAA	21	Long Reads (vamos)	16bp+	2	1.95890410958904	0.0399543378995434
chr4:54174099:TTCTTTT	7	Long Reads (vamos)	7-15bp	5	4.99259259259259	1.64919845218353
chr4:54180090:CTCCACAATGTGAAAAC	17	Long Reads (vamos)	16bp+	2	1.97619047619048	0.0235226620768789
chr4:54180655:TTCC	4	Long Reads (vamos)	4-6bp	16.5	16.4444444444444	4.39288888888889
chr4:54180742:CTTT	4	Long Reads (vamos)	4-6bp	10	10.0740740740741	6.26312880044223
chr4:54182550:CTTTTCTTTTTTTTTTTTTTTTTTTTTGAGACGAAGTTTCGCTCTTTGCTCTTTTCATCCAGGCTGGAGTGCAGTGGCGCGATCTCAGATCACTGCAATCTCCGCCTCCCCAGTTCAAGCAATTCTCCTGCCTCAGCCTCCTGAGTAGCTAGGATTACAGGTGCATGCCACCACCAGCTAATTTTTTGTATTTTTAGTAGAGACAGGGTTTCACCATGTTGGCCAGGCTGGTCTCAAACTTCTGACCTCAAGTGATCTGCCCACCTTGGCCTCCCAAAATGCTGACATTACAGGCGTGAGCCATCGCACTTG	312	Long Reads (vamos)	16bp+	2	1.98571428571429	0.0142857142857143
chr4:54187037:CAAAAA	6	Long Reads (vamos)	4-6bp	5	4.83908045977012	0.206361935311414
chr4:54188387:TATGGTGGGGTGCTTCTGTAATGGTATGGTGTACGGTATGGCCGGG	46	Long Reads (vamos)	16bp+	4	3.98913043478261	0.0328475871954133
chr4:54188705:AAAT	4	Long Reads (vamos)	4-6bp	9	9.125	0.343446601941748
chr4:54189026:AAAATAAATAAAATT	15	Long Reads (vamos)	7-15bp	3	2.97849462365591	0.0647498831229547
chr4:54192181:GGCTGGGTCCAGTGGCTCACACCTGTAATCCCAGCACTTTGGGAGGCTGAGGCAGGCAGATCAGTTGAGGTCAGGAGTTTGAGACCAGCCTGGCCAACATGGTGAAACTCCATCTCTACCAAAAAATACAAAAATTAGTTGGGCATGGTGGCATGCGCCTGTGGTCCCAGCTACTCGGGAGGCTGAGGTAGGAGGATCACTTGAGCCCCAGAGGTGGAGGTTGCAGTGAGCTGAAATTGCCCTGCTGCACACCAGCCTGGGTGACAGAGCAAGACTCCATCTCAAATAAATAAATA	296	Long Reads (vamos)	16bp+	2	2	0
chr4:54196971:AAAAAAAAG	9	Long Reads (vamos)	7-15bp	4	4.21212121212121	0.397409206569512
chr4:54199397:TCTT	4	Long Reads (vamos)	4-6bp	15	15	2.25373134328358
chr4:54200527:ATATACACACACACACATAT	20	Long Reads (vamos)	16bp+	4	3.83720930232558	0.324854651162791
chr4:54206048:GAACACCTGACCT	13	Long Reads (vamos)	7-15bp	2	2	0
chr4:54206212:TGAAGGAGTAAA	12	Long Reads (vamos)	7-15bp	3	3.07368421052632	0.0689809630459127
chr4:54209565:AAAG	4	Long Reads (vamos)	4-6bp	15	14.9037037037037	2.32647871752349
chr4:5421066:TTTTTG	6	Long Reads (vamos)	4-6bp	6	6.4016393442623	0.358013819265682
chr4:54211894:GGCGCGGTGGCTCACGCCTGTAATCCCAGCACTTTGGGAGGCCGAGATGGGCAGATCACGAGGTCAGGAGATCGAGACCATCCTGGCTAACACGGTGAAACCCCGTCTCTACTAAAAATAGAAAAAATTAGCCGGGCGTGGTGGCGGGCGCCTGTAGTCCCAGCTACTCGGGAGGCTGAGGCAGGAGAATGGTGTGAACCCGGGAGGCAGAGCTTGCAGTGAGCAGAGATCATGCCACTGAGCTCCAGCCTGGGCGACAGACCAAGACTCCATCTCAAAAAAAAAAAAAAAAA	293	Long Reads (vamos)	16bp+	3	3	0
chr4:5421201:GCCTTAGCCTCCCAAGTAGCTGGGACTACAGGCACCCGCCACCACGCCTGGCTATTTTTTTTGTATTTTTAGTAGAGACGGGGTTTCACTGTGTTAGCCAGGATGGTCTCAATCTCCTGACCTCGTGATCCACCA	135	Long Reads (vamos)	16bp+	2	2	0
chr4:54222696:CTCCTTCCCTGC	12	Long Reads (vamos)	7-15bp	6	5.5	0.487394957983193
chr4:54229946:GAGGGGAGCGTG	12	Long Reads (vamos)	7-15bp	2	2.03846153846154	0.115384615384615
chr4:54234165:TGATGGGGATGA	12	Long Reads (vamos)	7-15bp	2	2	0
chr4:54236801:AAAAAAAGAAA	11	Long Reads (vamos)	7-15bp	3	3.08064516129032	0.123524783634933
chr4:54241514:ATTT	4	Long Reads (vamos)	4-6bp	13	13.0576923076923	0.384988797610157
chr4:5425456:CATT	4	Long Reads (vamos)	4-6bp	6	5.81632653061224	0.563854407742478
chr4:54263231:TTTTAGTTGTTTAAATTTTG	20	Long Reads (vamos)	16bp+	2	1.98611111111111	0.0138888888888889
chr4:54266385:TTTCTTT	7	Long Reads (vamos)	7-15bp	5	4.90225563909774	0.755525176577808
chr4:54271955:CTCCC	5	Long Reads (vamos)	4-6bp	12	11.6821705426357	2.78100775193798
chr4:54276254:ATTCCCCCAGTTTCAGAGACACTGATTCGAGTAATAGTAGTAATAGTAGAA	51	Long Reads (vamos)	16bp+	2	2	0
chr4:54277508:GGGGATTTTTTGAGCAT	17	Long Reads (vamos)	16bp+	2	1.96703296703297	0.0322344322344322
chr4:54286319:TTTA	4	Long Reads (vamos)	4-6bp	11	10.4070796460177	3.06494943109987
chr4:54309230:TAGGTCCTGAGGTTTGGAAATTAATAACAACAGACAAGAGTCCTCTCTCTATCATGGAAGAAAGAGAGTCTCTCTCTAGAGCAGAGGGCAGATTTGCTTGA	101	Long Reads (vamos)	16bp+	2	2	0
chr4:54313400:ATCT	4	Long Reads (vamos)	4-6bp	20	19.6287878787879	2.31153134397409
chr4:54314176:CAAAAAAACCAAAAAAA	17	Long Reads (vamos)	16bp+	3	2.96875	0.235236220472441
chr4:54318206:AATGGATGCCAAATAGA	17	Long Reads (vamos)	16bp+	2	2	0
chr4:54318444:CAGTTCTCATCACACATGTCTCTTC	25	Long Reads (vamos)	16bp+	2	2	0
chr4:54319632:ATATAAAAT	9	Long Reads (vamos)	7-15bp	12	12.0230769230769	0.131246273106738
chr4:54322437:AATATATATA	10	Long Reads (vamos)	7-15bp	4	4.4	0.242105263157895
chr4:5432542:ATGAATAGGAGTTC	14	Long Reads (vamos)	7-15bp	2	2.28723404255319	0.206932052161977
chr4:54326505:AGAGGGAGAGGGAGACCGTGGGGAGACAGG	30	Long Reads (vamos)	16bp+	3	2.85148514851485	0.127722772277228
chr4:54327186:TCCAAATTAATTTATTTCACAAATATTGTCT	31	Long Reads (vamos)	16bp+	2	2	0
chr4:54327619:AATTTTTTTTTTTT	14	Long Reads (vamos)	7-15bp	2	1.95098039215686	0.0866821976315279
chr4:54329420:TTTAATTAT	9	Long Reads (vamos)	7-15bp	4	4.3	0.322018348623853
chr4:54333608:CTAT	4	Long Reads (vamos)	4-6bp	14	15.375	3.33858267716535
chr4:54334209:TATATATATTAGATATATAGC	21	Long Reads (vamos)	16bp+	2	1.98591549295775	0.0140845070422535
chr4:54334908:CTTC	4	Long Reads (vamos)	4-6bp	30	30.5514705882353	3.8047385620915
chr4:5434693:TGAGATAACACATAGACACT	20	Long Reads (vamos)	16bp+	2	1.98765432098765	0.0123456790123457
chr4:54354815:AAAAC	5	Long Reads (vamos)	4-6bp	7	7.21487603305785	0.320110192837466
chr4:54369309:CTCTT	5	Long Reads (vamos)	4-6bp	15	14.6515151515152	6.83946333564654
chr4:54373186:AAACAGATGTCTACACAAGCAGTTGTACAC	30	Long Reads (vamos)	16bp+	2	2.02272727272727	0.022466039707419
chr4:54380430:TTTCTTTTCTT	11	Long Reads (vamos)	7-15bp	3	3.06896551724138	0.325637181409295
chr4:54380766:TCCTTCCCTCCCTCTC	16	Long Reads (vamos)	16bp+	5	4.953125	0.155265748031496
chr4:54387700:AATACATATGTGATGA	16	Long Reads (vamos)	16bp+	4	4.02586206896552	0.0254122938530735
chr4:54392169:AAAAAAAAAA	10	Long Reads (vamos)	7-15bp	4	3.796875	0.619832677165354
chr4:54392293:AACATTTATGAAGCACTAACCATTT	25	Long Reads (vamos)	16bp+	3	3	0
chr4:544082:ACCACAGTTACTTTTGCACTA	21	Long Reads (vamos)	16bp+	3	3.1063829787234	0.0960878517501716
chr4:54409265:ACATTTGTATGTAGAAGTACAGT	23	Long Reads (vamos)	16bp+	2	2	0
chr4:54411616:ATTTAGATCTAG	12	Long Reads (vamos)	7-15bp	2	2	0
chr4:54419560:AAT	3	Long Reads (vamos)	2-3bp	10	9.91578947368421	0.418365061590146
chr4:54426029:AAGAAAATAAGACTC	15	Long Reads (vamos)	7-15bp	2	2	0
chr4:54449701:ATTAGTTCCCAA	12	Long Reads (vamos)	7-15bp	2	1.95833333333333	0.0404929577464789
chr4:54450328:TATCAATGACCATGC	15	Long Reads (vamos)	7-15bp	2	1.98571428571429	0.0142857142857143
chr4:54450741:TTAGATAATCTCTATAAGCCTCAGTTTCTTGCTCA	35	Long Reads (vamos)	16bp+	2	2	0
chr4:54458387:TTTC	4	Long Reads (vamos)	4-6bp	20	19.4117647058824	9.28104575163399
chr4:54464248:AAGAAAAAGAAATAAAGCGTATTCAATTAGG	31	Long Reads (vamos)	16bp+	2	1.98591549295775	0.0140845070422535
chr4:54468720:TATT	4	Long Reads (vamos)	4-6bp	6	6.15625	0.74375
chr4:54469453:CTTTTTTTTTTTTCTTTTT	19	Long Reads (vamos)	16bp+	2	1.91818181818182	0.130859049207673
chr4:54479472:TTTATTTGATTTGATTTAGCAAGCAATTTA	30	Long Reads (vamos)	16bp+	2	1.97183098591549	0.0277665995975855
chr4:54481495:AAAAAAAAAAAA	12	Long Reads (vamos)	7-15bp	3	3.09923664122137	0.305460951262478
chr4:54496257:TCACAGGGGAATTTGGAG	18	Long Reads (vamos)	16bp+	2	1.9746835443038	0.0249918857513794
chr4:54496944:TTTG	4	Long Reads (vamos)	4-6bp	9	9.41322314049587	0.577823691460055
chr4:54503872:TTTAAAACAGCATCA	15	Long Reads (vamos)	7-15bp	2	2	0.0256410256410256
chr4:54509438:AGATACAGACACAGGCACAGATAT	24	Long Reads (vamos)	16bp+	3	3.01190476190476	0.0119047619047619
chr4:54512741:GCCTTCTGGCCTCAATGGTTCACTCAAGTG	30	Long Reads (vamos)	16bp+	2	1.98684210526316	0.0131578947368421
chr4:54514847:CTTC	4	Long Reads (vamos)	4-6bp	17	17.469696969697	2.12884570899838
chr4:54520443:TTTTTGT	7	Long Reads (vamos)	7-15bp	5	4.968	0.240903225806452
chr4:54525163:AAAAAAAG	8	Long Reads (vamos)	7-15bp	6	6.28571428571429	0.311688311688312
chr4:54526501:TTTTCTTTAAAACTACAT	18	Long Reads (vamos)	16bp+	2	1.9746835443038	0.0249918857513794
chr4:54550082:AGGAGTCACCAGTCTTGATATGTTACTCAGACACGGTGGTGAGTTTAGTTTACATGTGTGTGTATGTTGTCCTGAGATTGTTGTTTTTGGAGGGGGATAT	100	Long Reads (vamos)	16bp+	2	1.84536082474227	0.132087628865979
chr4:54559177:TCCA	4	Long Reads (vamos)	4-6bp	6	6.02597402597403	0.157211209842789
chr4:54560513:ACACACATACTTCATACGG	19	Long Reads (vamos)	16bp+	3	3.6271186440678	1.19310444734174
chr4:54562952:AAGAAAGAA	9	Long Reads (vamos)	7-15bp	4	4.23622047244094	0.229471316085489
chr4:54570964:AGAT	4	Long Reads (vamos)	4-6bp	21	19.4112903225806	9.4148308418568
chr4:5457889:AGGA	4	Long Reads (vamos)	4-6bp	23	23.2222222222222	4.39800995024876
chr4:54581474:AAACACAAGGCTTAA	15	Long Reads (vamos)	7-15bp	2	1.9873417721519	0.0126582278481013
chr4:5458263:TGCATGGAGCTGAGTCT	17	Long Reads (vamos)	16bp+	2	1.97183098591549	0.0277665995975855
chr4:54583783:GGGGTAGAAGAG	12	Long Reads (vamos)	7-15bp	2	1.95959595959596	0.059575345289631
chr4:54587530:CAGTTCAGGAGG	12	Long Reads (vamos)	7-15bp	2	2	0
chr4:54590392:TTTTTTAAGTCTAAGG	16	Long Reads (vamos)	16bp+	2	2.01219512195122	0.0121951219512195
chr4:54593991:TCTGAATGACATGAAGGAG	19	Long Reads (vamos)	16bp+	2	2	0
chr4:54602354:TTTA	4	Long Reads (vamos)	4-6bp	9	9.472	1.13832258064516
chr4:54606763:TTAATATCTGCTAAAAAT	18	Long Reads (vamos)	16bp+	2	2	0
chr4:54611147:AAACA	5	Long Reads (vamos)	4-6bp	7	7.09259259259259	0.196953963309104
chr4:54613790:AATAAATAAATG	12	Long Reads (vamos)	7-15bp	2	2	0.0285714285714286
chr4:5462093:TGTGTGTATGCCTGTGCATCTG	22	Long Reads (vamos)	16bp+	3	3.05681818181818	0.100182863113898
chr4:54622500:TCTT	4	Long Reads (vamos)	4-6bp	24	23.1777777777778	7.52039800995025
chr4:5462258:TGTGTGCCTATATGTCTGTGTGTGCCTGTGCATCTGTG	38	Long Reads (vamos)	16bp+	4	4.15044247787611	0.289664981036662
chr4:54624194:TCATTCATCCAT	12	Long Reads (vamos)	7-15bp	2	2	0
chr4:54624746:TTTTTC	6	Long Reads (vamos)	4-6bp	5	5.45038167938931	0.618672930123312
chr4:54629704:TTTTA	5	Long Reads (vamos)	4-6bp	11	11.1230769230769	0.372331544424568
chr4:54633054:ACCAATCAGCACCCTGTCAAAACGG	25	Long Reads (vamos)	16bp+	3	3	0
chr4:5463446:CACACCCACACACTGAT	17	Long Reads (vamos)	16bp+	3	3.01190476190476	0.0360011474469306
chr4:54646705:TTCTTTTTTCCTTTCACT	18	Long Reads (vamos)	16bp+	2	2.28571428571429	0.205920205920206
chr4:54646832:TCAAGCCATTTTCCTGCCTCAGCC	24	Long Reads (vamos)	16bp+	2	2	0
chr4:54647844:TTCTA	5	Long Reads (vamos)	4-6bp	14	14.1654135338346	4.91182501708817
chr4:54648225:TTTTA	5	Long Reads (vamos)	4-6bp	6	6.03448275862069	0.277061469265367
chr4:54650449:AAAAT	5	Long Reads (vamos)	4-6bp	8	7.8955223880597	1.74840085287846
chr4:54661818:TAGAGAGGAATTGAGTTGAGTC	22	Long Reads (vamos)	16bp+	2	2	0
chr4:54664578:TTTA	4	Long Reads (vamos)	4-6bp	11	11.1382113821138	1.2348393975743
chr4:54666254:TTTTG	5	Long Reads (vamos)	4-6bp	9	9.39097744360902	0.861130097972203
chr4:54668445:CATTTCACAGGGTGTTAGAA	20	Long Reads (vamos)	16bp+	2	2	0
chr4:54678290:TCCT	4	Long Reads (vamos)	4-6bp	22	21.7037037037037	7.04588170259812
chr4:54684172:GGGTG	5	Long Reads (vamos)	4-6bp	5	4.81443298969072	0.361039518900344
chr4:54694457:CTCCCACCTCAGC	13	Long Reads (vamos)	7-15bp	2	2.10112359550562	0.0919305413687436
chr4:54721646:CTCCAGGGAGGTG	13	Long Reads (vamos)	7-15bp	2	1.98947368421053	0.0105263157894737
chr4:54722803:TTATATATATAT	12	Long Reads (vamos)	7-15bp	14	13.59375	2.30610236220472
chr4:54735366:AAAAAAAAAAAAG	13	Long Reads (vamos)	7-15bp	2	1.77678571428571	0.210987773487773
chr4:54749104:TATATATATACATATATATGT	21	Long Reads (vamos)	16bp+	3	3.08474576271186	0.129508909169926
chr4:5475177:TTGGGAGGCTGAGGTGGGCAGATCACTTGAGGTCAGGAGTTCAAAACCAACCTGGCCAACATGGTGAAACCCTGTCTTTACTAAAAATACAAAAATTAGGCAAGCGTGGTGGTGCACGCCTGTAGTTCAGCTACCCAGGAGGCTGAGGCAGGAGAATTGCTTGAACCTGGAAAGCAGAGGTTGCAGCGAGCCAAGATCACGCCACTGCACTCCAGCCTGGGCAACAGAGCAATACTCCGTTCCAAAAAAAAAAAA	255	Long Reads (vamos)	16bp+	2	2	0
chr4:54758032:GATGGGGAGAAAGAGGAA	18	Long Reads (vamos)	16bp+	2	2	0
chr4:54759192:ATATATATATATATTT	16	Long Reads (vamos)	16bp+	6	5.43609022556391	0.868990658464343
chr4:54765877:ATATATATACACATATGTGTATATAT	26	Long Reads (vamos)	16bp+	5	4.80165289256198	0.476997245179063
chr4:5476637:GTGAAAATGACCTTATTTGGAAACAGGGTTTTTGCAGAAGTATTAAGTTTATGA	54	Long Reads (vamos)	16bp+	3	2.9746835443038	0.0249918857513794
chr4:5479070:TTTGTTTTTG	10	Long Reads (vamos)	7-15bp	7	7.1044776119403	0.410054988216811
chr4:54806089:AAAGAAAGAAAGAGAAAAAGAAAGAAGGAAGGAAGGAAAGAAGGAAAGAAAGAAAAAGAAAGAAAGAAAGAAGAAAGACAGAAAGAAAGAGGGAAAGAAAGAAAGGGGGAGGGAGAGAGGAAAAAGGGAAGGAAGGGAAAGGGAAGG	147	Long Reads (vamos)	16bp+	3	2.97247706422018	0.0455317703024125
chr4:54807865:GCAATATTTGCTGTTCT	17	Long Reads (vamos)	16bp+	2	2.01234567901235	0.137345679012346
chr4:54812512:ATACCATCTCACACCAGTTAGA	22	Long Reads (vamos)	16bp+	2	2	0
chr4:54826540:CCAATATCCAACATTGTTAAAGAAAAGAATTTTCAACCCAGTATTTCATATCGAGCCAAACTAAGCTTTATAAG	74	Long Reads (vamos)	16bp+	2	2	0
chr4:54850348:AAAAG	5	Long Reads (vamos)	4-6bp	8	8.23703703703704	1.42100608070757
chr4:54858447:GATA	4	Long Reads (vamos)	4-6bp	18	18.4496124031008	1.82751937984496
chr4:5486576:CTGCACCCACTGTC	14	Long Reads (vamos)	7-15bp	2	2	0
chr4:5486679:CTGGGAGCTGTACA	14	Long Reads (vamos)	7-15bp	2	2	0
chr4:54874522:CAAAAAAAAACAAAAAA	17	Long Reads (vamos)	16bp+	2	1.98958333333333	0.0525219298245614
chr4:54878401:TTTC	4	Long Reads (vamos)	4-6bp	10	10.4924242424242	4.52665972704141
chr4:54891166:AAAAT	5	Long Reads (vamos)	4-6bp	9	9.25	0.530487804878049
chr4:54892171:CCTC	4	Long Reads (vamos)	4-6bp	8	10.8050847457627	23.884760249167
chr4:54918939:TTGTTGTTGTTTTTT	15	Long Reads (vamos)	7-15bp	2	2.2	0.161616161616162
chr4:54921221:TCTT	4	Long Reads (vamos)	4-6bp	16	15.7441860465116	5.39498546511628
chr4:54936791:ATAATAGTTAAATGT	15	Long Reads (vamos)	7-15bp	2	1.98780487804878	0.0121951219512195
chr4:54942732:CAAAAAAA	8	Long Reads (vamos)	7-15bp	2	2.84552845528455	1.77102492336399
chr4:54954176:TTGGTTGTTGGTTTTTTTTTTT	22	Long Reads (vamos)	16bp+	3	3.00763358778626	0.253787433940106
chr4:54987709:ACATTGAAAACCAGGGA	17	Long Reads (vamos)	16bp+	3	3.01	0.01
chr4:54988107:AAAG	4	Long Reads (vamos)	4-6bp	17	17.0149253731343	4.25541465604309
chr4:54993965:GTCTAGCTAAGGGATTGTAAATACACCAATCGGCACTCTGTATCTAGCTCAAGGTTTGTAAACACACCAATCAGCCCCCTGTGTCTAGCTCAGGGTTTGTGAATGCACCAATCCACACTCTGTATCTAGCT	131	Long Reads (vamos)	16bp+	2	1.59649122807018	0.24281943797547
chr4:54994192:AATCAGCTCTCTGTAAAATGGACCAATCAGCT	32	Long Reads (vamos)	16bp+	3	3	0
chr4:54997549:TGCATATATGTTTATATGC	19	Long Reads (vamos)	16bp+	3	2.98717948717949	0.0128205128205128
chr4:54997854:GTTTT	5	Long Reads (vamos)	4-6bp	9	9.1	0.710852713178295
chr4:55010029:TCCTCCCATAA	11	Long Reads (vamos)	7-15bp	2	2.02816901408451	0.0277665995975855
chr4:55010705:TATTATAGAATATTAA	16	Long Reads (vamos)	16bp+	2	2	0
chr4:55014381:TTTTAATTTTTGTGGGTACATATTAA	26	Long Reads (vamos)	16bp+	2	2	0
chr4:55016013:TGTGTTCTGTGTTCCAACAAATGAAAGAACAT	32	Long Reads (vamos)	16bp+	2	1.97590361445783	0.0238025271818983
chr4:55018368:TTTTATTTTTTCTTTTAAAATCTCA	25	Long Reads (vamos)	16bp+	2	1.98809523809524	0.0119047619047619
chr4:55022090:GGAAAGAAAGAGGGAG	16	Long Reads (vamos)	16bp+	3	2.73076923076923	0.256908140403286
chr4:55024047:TAAAGTAGAAAAAGTAGTAAATATAAAAGC	30	Long Reads (vamos)	16bp+	2	2	0
chr4:55026700:GGGAGAGTATCAGGA	15	Long Reads (vamos)	7-15bp	2	2.01123595505618	0.0112359550561798
chr4:55033323:CCAGTCGTCTCCCCT	15	Long Reads (vamos)	7-15bp	2	1.98795180722892	0.0120481927710843
chr4:550384:GGCAGAGGCGCCCCTCACCTCCCGGACGGGGCG	33	Long Reads (vamos)	16bp+	2	2	0
chr4:55039647:TTTCTT	6	Long Reads (vamos)	4-6bp	10	9.94776119402985	3.41830322073841
chr4:55040999:AATATTGAATATTTGGGAAA	20	Long Reads (vamos)	16bp+	2	1.975	0.0246835443037975
chr4:550505:GCCGGGAAGAGACGCTCCTCACTTCCTAGATGGGATGGCG	40	Long Reads (vamos)	16bp+	13	14.3793103448276	7.54182908545727
chr4:55052308:TTTA	4	Long Reads (vamos)	4-6bp	10	10.0873786407767	0.276603845421664
chr4:55062956:AAAAGAAA	8	Long Reads (vamos)	7-15bp	5	4.6328125	0.690883366141732
chr4:55067086:TTTT	4	Long Reads (vamos)	4-6bp	10	9.97058823529412	13.8509803921569
chr4:55098977:ATTT	4	Long Reads (vamos)	4-6bp	13	12.6666666666667	1.5
chr4:55100179:AAGTAACAAATTGGTTTGCAAAAT	24	Long Reads (vamos)	16bp+	2	2	0
chr4:55108737:CTTCCTTCTCCCTTCTCTCA	20	Long Reads (vamos)	16bp+	2	1.98666666666667	0.0133333333333333
chr4:55110922:TTCTCCCACACCTCCCGTGT	20	Long Reads (vamos)	16bp+	2	1.96551724137931	0.0336808340016038
chr4:55113967:GTGGGTGTGTA	11	Long Reads (vamos)	7-15bp	4	4.024	0.297806451612903
chr4:55121843:AATTTTCCCAGTTTCACACATACATGCAAACTAATGTACTTTTCTCTCTATTGTAATTCATTAGCATTACCCTTTTTTAAAAACGTATATAAATTTTTT	99	Long Reads (vamos)	16bp+	2	2	0
chr4:55122643:GTCAATAATATGGTTTTTAA	20	Long Reads (vamos)	16bp+	2	1.9873417721519	0.0126582278481013
chr4:55127230:TTTA	4	Long Reads (vamos)	4-6bp	12	10.8846153846154	3.43619558735838
chr4:55133120:AAAAAAAAAAACAA	14	Long Reads (vamos)	7-15bp	2	2.11811023622047	0.184351956005499
chr4:551386:GAGAGGGGAGACCATGGAAAGGG	23	Long Reads (vamos)	16bp+	4	3.6	0.242016806722689
chr4:55142149:ATAAA	5	Long Reads (vamos)	4-6bp	10	10.3109243697479	2.62284574846888
chr4:55146371:TTTTTTTTTTTCT	13	Long Reads (vamos)	7-15bp	2	1.89380530973451	0.167193426042984
chr4:55147020:AAGG	4	Long Reads (vamos)	4-6bp	15	16.9166666666667	13.2983460559796
chr4:55147138:GATG	4	Long Reads (vamos)	4-6bp	18	17.9527559055118	1.2517185351831
chr4:5515591:AAAAAAAAAAAACA	14	Long Reads (vamos)	7-15bp	4	3.86029411764706	0.86181917211329
chr4:55157112:TATTTTTTTTTTCTGTGTACTCTCC	25	Long Reads (vamos)	16bp+	2	1.97435897435897	0.0512820512820513
chr4:55163101:GTTTT	5	Long Reads (vamos)	4-6bp	10	9.22834645669291	1.3363329583802
chr4:5516343:GTACACAAGAGAAACTCTGGCC	22	Long Reads (vamos)	16bp+	2	2	0
chr4:55167028:TGTCTCTGACAAAAGGGGATTG	22	Long Reads (vamos)	16bp+	2	2	0
chr4:55170318:GTTTTTT	7	Long Reads (vamos)	7-15bp	6	6.31111111111111	0.633830845771144
chr4:55171069:GGTGCAGTGAGCCGA	15	Long Reads (vamos)	7-15bp	2	2.18478260869565	0.152293358815098
chr4:55173494:ACATGCACACACATACATAC	20	Long Reads (vamos)	16bp+	2	1.96774193548387	0.0315568022440393
chr4:55179540:TTTTTTG	7	Long Reads (vamos)	7-15bp	5	4.84328358208955	0.448939512961508
chr4:5518307:GACAGTGGGTGCA	13	Long Reads (vamos)	7-15bp	2	1.97560975609756	0.0240891297801867
chr4:55189558:CATAGGCATGGGCAAAGATTTCATG	25	Long Reads (vamos)	16bp+	2	2	0
chr4:55201464:ATTTTCAATTAAGAGATTAAAATGGAGATAGAACGAGAAACCAAATTTCAGATTGGC	57	Long Reads (vamos)	16bp+	2	2	0
chr4:55206712:GCAACATTTGCTGTTCT	17	Long Reads (vamos)	16bp+	2	2	0
chr4:55215583:TATTTTATTTTACT	14	Long Reads (vamos)	7-15bp	3	3	0.0705882352941176
chr4:55220575:CACCATCACTATCATTCATCAC	22	Long Reads (vamos)	16bp+	2	2	0
chr4:55235063:GACAGTGGGTGCAG	14	Long Reads (vamos)	7-15bp	2	2.01428571428571	0.0142857142857143
chr4:55241926:GTGGGGACTTGGAGAACCTTTATGTCTAGCTAAGGGATTGTGAATACACCAATCGGCACTCTGTATCTAGCTCAAGGTTTGTAAATGCACCAATCAGCACTCTGTGTCTA	110	Long Reads (vamos)	16bp+	3	3	0
chr4:55251023:TGCTATTACCATTAT	15	Long Reads (vamos)	7-15bp	2	2.24444444444444	0.186766541822722
chr4:55262342:TGTA	4	Long Reads (vamos)	4-6bp	9	9.18181818181818	2.22351959966639
chr4:55269291:AGGCAGAGGTTGCAGTGAGCCGAGATTGTGTCATTGCACACCAGTCTAGGTGGCAGAACAAGACTCCATCTCAAAAAAAAAA	82	Long Reads (vamos)	16bp+	2	2	0
chr4:55276740:ATATATAATTATATAAATATTGAATT	26	Long Reads (vamos)	16bp+	7	6.83653846153846	0.507001493651979
chr4:55277260:TAATATATAAATATATAATCTATATA	26	Long Reads (vamos)	16bp+	4	3.97647058823529	0.023249299719888
chr4:55278496:TTATTGTGTTGAC	13	Long Reads (vamos)	7-15bp	2	1.98571428571429	0.0142857142857143
chr4:5528627:TTACTGTGGGTGTTGTGATGATACTGTTGACA	32	Long Reads (vamos)	16bp+	4	4.55932203389831	0.658843980877879
chr4:5528874:TTGTTGACGTTACTAATG	18	Long Reads (vamos)	16bp+	2	2	0
chr4:55290121:AGATAT	6	Long Reads (vamos)	4-6bp	7	6.87619047619048	0.167216117216117
chr4:55316924:TACAATTGATACATA	15	Long Reads (vamos)	7-15bp	2	2	0
chr4:55318835:CTCCTCCTCCTTCTC	15	Long Reads (vamos)	7-15bp	2	2.06	0.0973737373737374
chr4:55325398:GAAG	4	Long Reads (vamos)	4-6bp	15	15.464	2.97651612903226
chr4:55328739:GTGAAGGCTGTAGTCAAGAA	20	Long Reads (vamos)	16bp+	2	1.98717948717949	0.0128205128205128
chr4:55331479:AAT	3	Long Reads (vamos)	2-3bp	13	12.4830508474576	1.99543676662321
chr4:55335444:AAATAAAAT	9	Long Reads (vamos)	7-15bp	3	3.04166666666667	0.0403508771929825
chr4:55337995:TTCATCTCTGTC	12	Long Reads (vamos)	7-15bp	2	1.98611111111111	0.0420579029733959
chr4:55339044:TATTTCTAACAATTTTGG	18	Long Reads (vamos)	16bp+	2	1.97183098591549	0.0277665995975855
chr4:5534358:GATGGATGGATGGATA	16	Long Reads (vamos)	16bp+	3	2.79310344827586	0.165998396150762
chr4:5535191:CAGCTCCCAGTGC	13	Long Reads (vamos)	7-15bp	2	2	0
chr4:55353227:TGTCTAGCTAAAGGTTTGTAAACGTACCAATAGTACTCTGTAAAAATGCACCAATCAGCGCTCTG	65	Long Reads (vamos)	16bp+	4	3.91176470588235	0.0812463599301107
chr4:55353617:ACCTTTAAGAGCTGTAACACTCACTGCCGAGGTCTGCGGCTTCACTCCTGAAGTCAAGCGCAACACAAACCCACTGGAAGGAAGAAAC	88	Long Reads (vamos)	16bp+	2	2	0
chr4:55356696:ATTT	4	Long Reads (vamos)	4-6bp	8	7.73394495412844	0.400781515460415
chr4:55359951:CCTGTAATCCCAGCACTTTGGGAGGCCAAGGCAGGCAGATCACTTGAGATCAGGAGTTCAAGACCAGCCTGGCCAATGTGGTGAAACCCCAACTCTACTAAAAATACAAAAATAGCTGGGTGTGGTGGCAGGCGCTTGTAATCCCAGCTACTCGGGAGGCTGAGGCAGGAGAATCGCTTGAACCTGGGAGGCGGAGGTTGCCATGAGCTAAGATTGAGCTACTGCACTCCACGCCTGGGCAACAGAGGGAGACTTTGTCTCAAAAAAATAAATAAAT	277	Long Reads (vamos)	16bp+	2	2	0
chr4:55367398:GGAAATTACATC	12	Long Reads (vamos)	7-15bp	2	2	0
chr4:55375055:TTCTCATATAAA	12	Long Reads (vamos)	7-15bp	2	2	0
chr4:55381129:CCTTATATAAAAGGA	15	Long Reads (vamos)	7-15bp	3	3.41071428571429	0.262226512226512
chr4:55388947:CAGCCTGGGCTACAGAGTGAGACTCTGTCTTGAAAAACAAAACAAAACAAAAAAAGAAGTAAACAATTAGATAAT	75	Long Reads (vamos)	16bp+	2	2	0
chr4:55397619:CCTTTCCATTCCTTTCATTTCTCCTTT	27	Long Reads (vamos)	16bp+	5	4.98496240601504	0.105832763727501
chr4:55400160:ATATAATATTATATATTATATATAATATTATATATAATATTAATACCGTATTATATATAATATATTAATTATATTATATTAATATAATTAATTATATTA	99	Long Reads (vamos)	16bp+	3	3.48076923076923	0.252053771471247
chr4:55404013:TTCC	4	Long Reads (vamos)	4-6bp	8	8.17796610169492	0.626177024482109
chr4:55411970:TTTCCTTGTGTATCC	15	Long Reads (vamos)	7-15bp	2	1.90789473684211	0.0847368421052632
chr4:55412962:TTAT	4	Long Reads (vamos)	4-6bp	5	5.10769230769231	4.59296362552177
chr4:55413289:TTTATTTATTT	11	Long Reads (vamos)	7-15bp	3	3	0.05
chr4:55420127:TATT	4	Long Reads (vamos)	4-6bp	9	8.72222222222222	1.89822222222222
chr4:55427060:TCTCACTCTGTCGCCCAGGCTGGAGTGCAGTGGTGTGATCTTGGCTCACTGCAACCTCCACCGCCCGGGTTCAAGCAGTTCTCCTGCCTCAGCCTCCCGAGTAGCTGGGATTACAGGCGTGCACTACCACGCCTGGCTAATTTTTTGTATTTTTAGTAGAGATGATGGAGTTTCGCCATGCTGGCCAGGCTGGTCTCGAACTCCTGACCTTATGATCCGCCCACCTCAGCCTCCCAAAGCGCTGGGATTACAGGCGTGAGCCACCATGCTTGGCCTACTAATACGTTTTGTTTGTTTGTTTGGAGACAA	309	Long Reads (vamos)	16bp+	2	2	0
chr4:55437772:CTTAGCTATACATATA	16	Long Reads (vamos)	16bp+	2	2	0
chr4:55440966:AAAAC	5	Long Reads (vamos)	4-6bp	7	6.7	0.614728682170543
chr4:55469633:AAAAAAGCTTTTGAAATA	18	Long Reads (vamos)	16bp+	2	1.97701149425287	0.0227211975407645
chr4:55474734:GATGACAGCACATCT	15	Long Reads (vamos)	7-15bp	2	2.07407407407407	0.0694444444444444
chr4:5548936:CCTT	4	Long Reads (vamos)	4-6bp	6	5.89830508474576	1.42546718817905
chr4:55497113:TGGGCTAAAATCAAGG	16	Long Reads (vamos)	16bp+	2	1.99065420560748	0.00934579439252336
chr4:55499376:GGGATGGTTTCTGGACAAAACTGTTCCACTTCAGATCATCACACTTGTTA	50	Long Reads (vamos)	16bp+	2	2	0
chr4:555048:CCATCTCCATCCCATCTACACACATCCACCCACATATCCACCTG	44	Long Reads (vamos)	16bp+	73	58.0073529411765	490.807352941176
chr4:55506552:TTTATTTTATTTTATAT	17	Long Reads (vamos)	16bp+	2	2.11926605504587	0.124532789670404
chr4:55525067:AATGAAACAAATCTTAG	17	Long Reads (vamos)	16bp+	2	2	0
chr4:55539232:AAAAAAACAACA	12	Long Reads (vamos)	7-15bp	3	2.95798319327731	0.0914399658168352
chr4:55540375:GGAGG	5	Long Reads (vamos)	4-6bp	7	6.536	0.58941935483871
chr4:55542344:AAT	3	Long Reads (vamos)	2-3bp	9	9.34351145038168	3.15032295948326
chr4:55548929:TTTTTTGAGACAGA	14	Long Reads (vamos)	7-15bp	2	2.10526315789474	0.122105263157895
chr4:55551259:AGGCAGGATAATCACTTGAACCTGGGAGGCAGAGGCTGCAGTAAGCCCAGATCGTGCTGCTGCACTCCACCCTGGGTGACAGAGCAAG	88	Long Reads (vamos)	16bp+	2	2	0
chr4:55551603:GTGGGTTCATGGTCTCGCTCACTTCAGGAATGAAGCTGCAGACCCCCACAGTGAGTGTTACAGCTCATAAAGGTAGTGTG	80	Long Reads (vamos)	16bp+	3	3	0
chr4:55552083:TGCTGATTGGTCCATTTTACAGAG	24	Long Reads (vamos)	16bp+	3	3	0
chr4:55552177:CTTTAGACACAGAGTG	16	Long Reads (vamos)	16bp+	2	2	0
chr4:55552269:ACAGAGCGCTGATTAGTGCATTTACAATCCTTTAGCTAGAC	41	Long Reads (vamos)	16bp+	2	2	0
chr4:55556047:TTTTG	5	Long Reads (vamos)	4-6bp	5	4.5360824742268	0.376288659793814
chr4:55558877:ATGCACACACACGCACTCTTATAAATCAATGAAAAAACA	39	Long Reads (vamos)	16bp+	2	2	0
chr4:55561565:AAAC	4	Long Reads (vamos)	4-6bp	8	7.73275862068965	0.475787106446777
chr4:55564540:TAGAATTGGGGTACAGGCATAGATTAAA	28	Long Reads (vamos)	16bp+	2	2	0
chr4:55573880:TTTTTGTTTGT	11	Long Reads (vamos)	7-15bp	1	1.56435643564356	0.388316831683168
chr4:55579316:TTTG	4	Long Reads (vamos)	4-6bp	8	8.25210084033614	0.427431989745051
chr4:55594943:AAAAATACAAA	11	Long Reads (vamos)	7-15bp	2	2.06410256410256	0.112720612720613
chr4:5559546:ATCTTTTATAATGCTC	16	Long Reads (vamos)	16bp+	2	2.04938271604938	0.0475308641975309
chr4:55603926:TATATATATACGTATATATGTATATATGTG	30	Long Reads (vamos)	16bp+	5	5.35384615384615	1.6257602862254
chr4:55612432:ATTTCAAAATAGAAAATACAAAACAATAAGAAGAAAATACCCAGTGATGTCATGTGTCAAAAATGTATTTCACCTCAAAGAAGAATAAACACGTATGGCTG	101	Long Reads (vamos)	16bp+	2	2	0
chr4:55615322:GTCAGCTGTTCTTGCTTG	18	Long Reads (vamos)	16bp+	2	2	0
chr4:55618564:CCTTTCTTTCTTCTCTTCCTTTTCTTCTCTTTCTTCTCTCTTTCTTCTTTCTTTTCTCTCTCTTTCTTTCTTCTCTCTCTCTTTCTTTCTT	91	Long Reads (vamos)	16bp+	3	3	0.0188679245283019
chr4:556229:GGAGACAGCCATTTCCAAGGCTGAGGTTAATGCAGGTGACGGGGCAGTCCAGGGCAGGAGCC	62	Long Reads (vamos)	16bp+	2	2.15730337078652	0.156792645556691
chr4:55626826:CTTACGATTTATATTTGAAGTTT	23	Long Reads (vamos)	16bp+	2	2	0
chr4:55628481:ATT	3	Long Reads (vamos)	2-3bp	7	7.20388349514563	0.967827907862174
chr4:55634564:ATGCAAAATTCACTGC	16	Long Reads (vamos)	16bp+	2	2.44578313253012	16.4939759036145
chr4:55639987:ATAC	4	Long Reads (vamos)	4-6bp	13	13.0650406504065	0.717046514727442
chr4:55643170:ATAATTAGGATTACTATAACTG	22	Long Reads (vamos)	16bp+	3	2.77272727272727	0.177638453500522
chr4:55649520:TATGTTTTATTTTATGAATGTTA	23	Long Reads (vamos)	16bp+	4	3.98969072164948	0.0103092783505155
chr4:55661432:TGAGGCTGGAATGTGCACAGGATGTTCAGGTAAACAATAGTGAGTGATGGGAAGGTGGGGAAGAACAGATGAAGGCGTATCTGGAGAGGTGGGCCCAGGCTAGGTTGTAAAGGGGCTTCGTTTATTGTGCCAAGATATACGGGTAGTATCTGGAGGGGGTGGTGAGAAGCCATCAAGAGTTTCAAGTGGGT	191	Long Reads (vamos)	16bp+	2	1.98571428571429	0.0142857142857143
chr4:55665570:TAATAAAGAACGGGCTA	17	Long Reads (vamos)	16bp+	2	1.98765432098765	0.0123456790123457
chr4:55669651:TTTA	4	Long Reads (vamos)	4-6bp	11	10.7563025210084	1.64349807719698
chr4:5567097:CCTCTGACCACGCCAACAACCAGA	24	Long Reads (vamos)	16bp+	2	2	0
chr4:5568034:CACACATTTACATACCAACACAC	23	Long Reads (vamos)	16bp+	2	2.01162790697674	0.0116279069767442
chr4:55687657:CATGAGTCTCATTTCTTAACTCA	23	Long Reads (vamos)	16bp+	2	2	0
chr4:55691203:CATCAAAAGGATAATT	16	Long Reads (vamos)	16bp+	2	1.98969072164948	0.0103092783505155
chr4:55705640:TGTT	4	Long Reads (vamos)	4-6bp	14	13.5354330708661	1.13960754905637
chr4:55706950:TATATTTAGTGA	12	Long Reads (vamos)	7-15bp	2	2.01428571428571	0.0142857142857143
chr4:55707779:GGACAGTGGGTGCA	14	Long Reads (vamos)	7-15bp	2	2	0.0285714285714286
chr4:55708459:CAGCAACATTTGCTGTT	17	Long Reads (vamos)	16bp+	2	2	0
chr4:55716590:TATACTATATAACACAC	17	Long Reads (vamos)	16bp+	2	2.10112359550562	0.0919305413687436
chr4:55751064:TAGA	4	Long Reads (vamos)	4-6bp	15	15.8682170542636	5.49031007751938
chr4:55756324:TCAAAATAAATAAATATATTTATATAT	27	Long Reads (vamos)	16bp+	9	10.1832061068702	2.9969465648855
chr4:55757844:TTACACCAGGCTG	13	Long Reads (vamos)	7-15bp	2	2	0
chr4:55759381:TTATT	5	Long Reads (vamos)	4-6bp	8	8.09322033898305	0.187816891206722
chr4:55761102:AAAAAAAAAAAAA	13	Long Reads (vamos)	7-15bp	3	2.87121212121212	0.540538977561878
chr4:55761488:ATAA	4	Long Reads (vamos)	4-6bp	7	7.03125	0.156907894736842
chr4:55761530:ATATATATATACAC	14	Long Reads (vamos)	7-15bp	9	8.84444444444444	0.341293532338308
chr4:55771913:CTTC	4	Long Reads (vamos)	4-6bp	28	28.037037037037	1.87175234936429
chr4:55777930:TGATA	5	Long Reads (vamos)	4-6bp	8	8.09615384615385	0.184839432412248
chr4:55780876:AGGA	4	Long Reads (vamos)	4-6bp	33	32.5954198473282	5.35044039929536
chr4:55787546:TTTTTCCCATGTGTATATTG	20	Long Reads (vamos)	16bp+	2	2	0
chr4:55788933:GTTACTAGTGGAAGGTATCATT	22	Long Reads (vamos)	16bp+	2	2	0
chr4:55793222:CACAAAGTTATACCCAAGTATAATTTTG	28	Long Reads (vamos)	16bp+	2	1.60606060606061	0.241187384044527
chr4:55794984:ATTTAAGAACTATCTAGTCTTAAACATACACTG	33	Long Reads (vamos)	16bp+	3	3.06896551724138	0.134723336006415
chr4:55797457:TTTG	4	Long Reads (vamos)	4-6bp	11	10.9842519685039	0.380702412198475
chr4:558009:GTTTTTTCTTT	11	Long Reads (vamos)	7-15bp	4	3.81954887218045	0.49749373433584
chr4:55805695:AAAAAAAAAA	10	Long Reads (vamos)	7-15bp	3	2.86507936507937	0.213650793650794
chr4:55809451:AGAG	4	Long Reads (vamos)	4-6bp	20	19.9407407407407	4.41437258153676
chr4:55823238:TTAAATAAGAATG	13	Long Reads (vamos)	7-15bp	3	3	0
chr4:55823686:TGTT	4	Long Reads (vamos)	4-6bp	10	9.936	0.608774193548387
chr4:55824221:TATTTTTGTTCAAGACTCTA	20	Long Reads (vamos)	16bp+	2	2.01408450704225	0.0140845070422535
chr4:55826090:AAAAAAAG	8	Long Reads (vamos)	7-15bp	4	4.1025641025641	0.282493368700265
chr4:55828850:AAAC	4	Long Reads (vamos)	4-6bp	7	7.10416666666667	0.325877192982456
chr4:5583589:TTTCAGTTTTTGAATTCA	18	Long Reads (vamos)	16bp+	2	1.98823529411765	0.0117647058823529
chr4:55838350:CAATAACAAAAAGA	14	Long Reads (vamos)	7-15bp	2	2	0
chr4:55848462:AAACCCCATCTCTACT	16	Long Reads (vamos)	16bp+	2	2	0
chr4:55848941:ATTTTAAACATTTGAA	16	Long Reads (vamos)	16bp+	2	2	0
chr4:55849521:CAGAACCTCCTTGGG	15	Long Reads (vamos)	7-15bp	2	1.97183098591549	0.0277665995975855
chr4:55857774:CACCAACACTTGTTA	15	Long Reads (vamos)	7-15bp	2	1.95833333333333	0.0404929577464789
chr4:55860059:AAATGGTATTTTGCTCTTT	19	Long Reads (vamos)	16bp+	2	2	0
chr4:55870372:TTCTGGAACCTTACTTGTGCA	21	Long Reads (vamos)	16bp+	2	2	0
chr4:55870623:TGTT	4	Long Reads (vamos)	4-6bp	9	9.46017699115044	0.50063211125158
chr4:55873036:CATTTAGTAATAAATAGTAATATTACTCCTT	31	Long Reads (vamos)	16bp+	2	2	0
chr4:55882095:GTTTTT	6	Long Reads (vamos)	4-6bp	11	10.5503875968992	0.796269379844961
chr4:55882874:TTTTCTGCTTTATTTAAATTTTA	23	Long Reads (vamos)	16bp+	2	2	0
chr4:55886552:AAAAAAAC	8	Long Reads (vamos)	7-15bp	5	5.15503875968992	0.72577519379845
chr4:55886759:AAATGCTAGTAAGAAT	16	Long Reads (vamos)	16bp+	2	2	0
chr4:55887926:AAGATATACCAGTCACTGATG	21	Long Reads (vamos)	16bp+	2	2	0
chr4:55891525:TTTAGGATGTAAGGA	15	Long Reads (vamos)	7-15bp	3	3	0
chr4:55897450:ATACAAGAGAAATTAGTGCTGAA	23	Long Reads (vamos)	16bp+	2	2	0
chr4:55902773:TTGG	4	Long Reads (vamos)	4-6bp	12	11.109243697479	2.31847315197265
chr4:55903149:AG	2	Long Reads (vamos)	2-3bp	26	25.4603174603175	9.1144126984127
chr4:55905949:TTTTG	5	Long Reads (vamos)	4-6bp	7	6.77443609022556	0.479038505354295
chr4:55907567:CAAAAAACTG	10	Long Reads (vamos)	7-15bp	4	3.85436893203884	0.125642490005711
chr4:55909138:ATTATATATATGAATGTATATGATATATGTCCTTCATAT	39	Long Reads (vamos)	16bp+	4	3.90076335877863	0.705460951262478
chr4:55911394:TGACAGGCATAAGCTATAGCACCTAGCCTA	30	Long Reads (vamos)	16bp+	2	2	0
chr4:55916224:TTTTGT	6	Long Reads (vamos)	4-6bp	6	5.95555555555556	0.818905472636816
chr4:55934132:TTTTG	5	Long Reads (vamos)	4-6bp	6	6.19130434782609	0.296414950419527
chr4:55935583:GAACATAAATTGTGAAGATTTCATGGACATTTATCACTCCCCAATCAATACTCTTGTGATTTCCTATGCCTGTCTTTACTTTAATCTCT	89	Long Reads (vamos)	16bp+	2	2	0
chr4:55946744:GGCTGGGCACGGTGGCT	17	Long Reads (vamos)	16bp+	2	1.9873417721519	0.0126582278481013
chr4:55947043:AAAACA	6	Long Reads (vamos)	4-6bp	7	7	1.15789473684211
chr4:55953633:ATTAAAAATTTA	12	Long Reads (vamos)	7-15bp	4	3.91228070175439	0.0807328054649899
chr4:55960762:AAAAATACAAAAATTAGCTGAGGTTGTGGTGTGTGCCTGTAATCCCAGCTACTCAGCAGGCTAAGGCAGGAGAATCTCTTGAACCTGGGAGGCGGAGGTTACAGTGACCCGAGATTGCACCACTGCACTCCAGCCTGGGTGACAGAGACTCTGTCTCAAAAAAAAAAAAAAAAAAA	176	Long Reads (vamos)	16bp+	2	2	0
chr4:55969795:ACTTGAAATATTTGTTGATTA	21	Long Reads (vamos)	16bp+	2	2	0
chr4:559744:GCACCTAGAGTCCCA	15	Long Reads (vamos)	7-15bp	22	20.4776119402985	13.4393446302323
chr4:55978170:AACTCATGTTTTACTGGGTA	20	Long Reads (vamos)	16bp+	2	1.95833333333333	0.0404929577464789
chr4:55979341:ATCTTTTAAATTGCACTAAATTGTAG	26	Long Reads (vamos)	16bp+	2	2	0
chr4:55985433:TTTTTAATTTTAATTTTA	18	Long Reads (vamos)	16bp+	2	2.01136363636364	0.0113636363636364
chr4:55994588:ATCTTCTTTTTCCCT	15	Long Reads (vamos)	7-15bp	2	2	0
chr4:55995660:TTTAAACATATAAAAACCA	19	Long Reads (vamos)	16bp+	2	1.98809523809524	0.0119047619047619
chr4:56003620:TTTCTGGTTGAGGTACATCATCACTAGTTTGTTTATTCGAAGTC	44	Long Reads (vamos)	16bp+	2	2	0
chr4:5602110:ATAAAAAATTTTAAA	15	Long Reads (vamos)	7-15bp	2	2	0
chr4:56022854:GGAGGCTGAGGCAGGAGGATCACTTGAGGCCAGGAATTTAAGACCAGCCTGGGCAATATAGTGTGACCCCTAGCTCTAAAAACATTCTAAAAATTAGCTGGGCATGAAGGTGCACAGCTGTAGTCCCAGCTCCTCA	136	Long Reads (vamos)	16bp+	2	2	0
chr4:56026309:AAAAACAAAAC	11	Long Reads (vamos)	7-15bp	2	2.14814814814815	0.177777777777778
chr4:56031131:TAAA	4	Long Reads (vamos)	4-6bp	11	10.8706896551724	0.304872563718141
chr4:56036112:GCCAGGCGTGGTGGCTTACACCTGTAATACCAACACTTTGGGAGGCCAAGGCAGGCGGATCACCTGAGGTCAGGCGTTCTAGACCAGCCTAGCCAACATTGTGAAACCCCGTCTCTACTAAGAACACAAAAAGTAGCCAGGTGTGGTGGCAGGTGTCTGTAATCCCAGCTACTCAGGAGGCTGAGGCAGGAGAATTGCTTGAACCCGGGAGGTGGAGGTTGCAGTGAGCCGAGGTTGCACCATTGCACTCCAGCCTGGGTGCCAAAAGCAAAACCCTGTCTCAAAAAAACAAAAACTAACAAACAAAAAATG	312	Long Reads (vamos)	16bp+	2	1.98571428571429	0.0142857142857143
chr4:56040686:TAT	3	Long Reads (vamos)	2-3bp	8	7.51401869158879	1.19555633926997
chr4:56042345:TTCC	4	Long Reads (vamos)	4-6bp	49	48.7368421052632	8.86204146730462
chr4:56043920:TTTTGTT	7	Long Reads (vamos)	7-15bp	4	4.5702479338843	0.797107438016529
chr4:56045454:CAAGGTTCATCCATGTTGCATG	22	Long Reads (vamos)	16bp+	2	1.98591549295775	0.0140845070422535
chr4:5605461:AGAT	4	Long Reads (vamos)	4-6bp	16	16.0086956521739	0.254309687261632
chr4:56054717:TTATAGTCACATGTTATCAG	20	Long Reads (vamos)	16bp+	2	2	0
chr4:56056586:AAACAAAAAAAAC	13	Long Reads (vamos)	7-15bp	3	2.89147286821705	0.17562984496124
chr4:56056748:AAAAT	5	Long Reads (vamos)	4-6bp	6	5.92063492063492	0.505650793650794
chr4:56057625:TTTTTTTTTTTTTTTTTTTTGGGAGACGGAGTCTCTGTCATTCAGGCTAGAGTGCAGTGGCACAGTCTCAGCTCACTGCAACCTCTGTCCCCAGGTTCAAGGGAGTCTCCTGCCTCAGCCTCCTGAGTAGCTGGGATTACAGGTGTGCGCCACCACACCTGGCTCATTTTTTGTATTTTTTTTTTTTTTG	190	Long Reads (vamos)	16bp+	2	1.59782608695652	0.243072145246058
chr4:56059275:AAAC	4	Long Reads (vamos)	4-6bp	9	8.8	0.983870967741935
chr4:56063056:AAAGGAAGGAAGAGAAG	17	Long Reads (vamos)	16bp+	3	3.07826086956522	0.0727688787185355
chr4:56066991:TTAATTAATTC	11	Long Reads (vamos)	7-15bp	2	2.04054054054054	0.0668271010736764
chr4:56094492:TCACTGAAACCTCCATCTCTTGGGT	25	Long Reads (vamos)	16bp+	2	1.98684210526316	0.0131578947368421
chr4:5610682:GCTCACCTCCCAG	13	Long Reads (vamos)	7-15bp	3	2.98936170212766	0.0106382978723404
chr4:56114789:TATATTTACATATGCAG	17	Long Reads (vamos)	16bp+	2	1.98684210526316	0.0131578947368421
chr4:56116691:GAATTTTTAATTTTTTTTTTTTTTTTTTTTTGAGACGGAGTCTTGCTCTGTCACCCAGGCTGGAGTGCAGTGGCACGATCTCTGCTCACTGCAAGCTCTGCCTCCTGGGTTCACGCCATTCTCCCACCTTAGCCTCCTGAGTAACTGGGACTACAGGTGCCCGCCACCACGCCTGGCTAATTTTTTTGTATTTTTAGTAGAGACGGGGTTTCACCGTGTTAGCCAGGATGGTCTCTATCTCCTGACCTTGGGATCTGCCCGTCTCGGCCTCCCAAAGTGCTGGGATTACAGGCTTGAGCC	300	Long Reads (vamos)	16bp+	2	2	0
chr4:56124544:ATTTTCCTATTTCACAAATGTCCTTTTATAGTCCA	35	Long Reads (vamos)	16bp+	2	2	0
chr4:56135449:CAAGGAAATGTCAAATGT	18	Long Reads (vamos)	16bp+	2	1.98648648648649	0.0135135135135135
chr4:56139318:CTCTCTTCCT	10	Long Reads (vamos)	7-15bp	3	2.94642857142857	0.0871943371943372
chr4:56144803:CCACCATGCCCAGCTAATTTTGTGTTTTTAGTAGAGATTGGGTTTTGCCATGTTGGCCAGGCTGGTCCTGAACTCTTGACTTCAAGTTATCCCCCCGCCCCAGCCTCCCAAAGTGCTGAGATTACAAGTGTG	132	Long Reads (vamos)	16bp+	2	2	0
chr4:56146398:TTTTA	5	Long Reads (vamos)	4-6bp	6	5.64912280701754	0.530662940537184
chr4:56170040:AAC	3	Long Reads (vamos)	2-3bp	11	11.0708661417323	1.55843019622547
chr4:56170426:TCATTTTATATACTTTTGGTAT	22	Long Reads (vamos)	16bp+	2	1.98666666666667	0.0133333333333333
chr4:56172503:CCAGGCTGCTGTGCAATGGCATGATCTCGGCTCACCGCAACCCCTGCCTCCCGGGTTCAAGCAACTCTCCTGCCTCAGCCTCCTGAGTAGCTGGGATTACAGGCATGTGCCACCACGCCCAGCTAATTTTTTTTTTTTTGAGACAGCATCTTGCTCTGTCA	161	Long Reads (vamos)	16bp+	4	3.93548387096774	0.0610098176718093
chr4:56180489:AAAT	4	Long Reads (vamos)	4-6bp	10	10.0254237288136	2.48652759669709
chr4:56183235:AAAAT	5	Long Reads (vamos)	4-6bp	13	12.5298507462687	8.77729772191673
chr4:56189402:TTATTATTATTATACTTTAAGTTTTAGGGTACATGTGCACAATGTGCAGGTTAGTTACATATGTATACATGTGCCATGCTGGTGCGCTGCACCCACTAACTCATCATCTAGCATTAGGTATATCTCCCAATGCTAACCCTCCCCCCTCCCCCCACCCCACAACAGTCCCCAGAGTGTGATGTTCCCCTTCCTGTGTCCATGTGTTCTCATTGTTCAATTCCCACCTATGAGTGAGAATATGTGGTGTTTGGTTTTTTGTTCTTGCGATAGTTTGCTGAGAATGATGATTTCCAATTTCATCCATGTCCCTACAAAGGACATGAACTCATCATTTTTTATGGCTGCATAGTATTCCATGGTGTATATGTGCCACATTTTCTT	381	Long Reads (vamos)	16bp+	2	2	0
chr4:56191368:CTCCCTCCCTCC	12	Long Reads (vamos)	7-15bp	6	5.77443609022556	0.251765778081568
chr4:56199684:AAAAAAAGAA	10	Long Reads (vamos)	7-15bp	3	2.73643410852713	0.320615310077519
chr4:56201658:GTTTTTCAAGTCCATAGAAACAATTTTGAAAATT	34	Long Reads (vamos)	16bp+	2	2	0
chr4:56207781:TTATT	5	Long Reads (vamos)	4-6bp	12	12.0901639344262	0.330646253895136
chr4:56213653:CTGGATTGGTTACAGTTTGGCATTTGCCTTATTT	34	Long Reads (vamos)	16bp+	2	1.9873417721519	0.0126582278481013
chr4:56216986:AAAAAAAAAAAAAAG	15	Long Reads (vamos)	7-15bp	2	2.37984496124031	0.284278100775194
chr4:56218418:CCTTCCCCTCCCTTT	15	Long Reads (vamos)	7-15bp	12	11.6752136752137	1.56601827291482
chr4:56222781:AAAAAC	6	Long Reads (vamos)	4-6bp	5	4.9140625	0.236651082677165
chr4:562260:CCCTGAGTTGGTATGGAA	18	Long Reads (vamos)	16bp+	201	201.419117647059	73.5934095860567
chr4:56232313:ATTCCTTTTTATCGCCAAGT	20	Long Reads (vamos)	16bp+	2	1.97530864197531	0.0243827160493827
chr4:56232449:ATGTCTTTCATTTTTGTTGGGC	22	Long Reads (vamos)	16bp+	2	1.97297297297297	0.0266567937800815
chr4:56232700:TTTA	4	Long Reads (vamos)	4-6bp	11	11.3484848484848	1.78602822114272
chr4:5623320:ATTT	4	Long Reads (vamos)	4-6bp	6	6.16417910447761	0.965323757154079
chr4:56239499:TTTTATCCAAGAATG	15	Long Reads (vamos)	7-15bp	2	1.98850574712644	0.0114942528735632
chr4:56253617:AAAGCAAAAAACAAAACAAC	20	Long Reads (vamos)	16bp+	2	1.98979591836735	0.0102040816326531
chr4:56258068:AGAAAAAAGAAA	12	Long Reads (vamos)	7-15bp	3	3.28346456692913	0.284089488813898
chr4:56260843:ATCC	4	Long Reads (vamos)	4-6bp	16	15.7121212121212	3.29053897756188
chr4:56262002:AAAAGAGTCACATACTA	17	Long Reads (vamos)	16bp+	2	1.98936170212766	0.0106382978723404
chr4:56264426:ACCACATAT	9	Long Reads (vamos)	7-15bp	4	3.69444444444444	0.307632398753894
chr4:56273295:CCTT	4	Long Reads (vamos)	4-6bp	24	23.6074074074074	3.41934770591487
chr4:56285903:AGAGGTAAGAACTAATCCCTA	21	Long Reads (vamos)	16bp+	2	2	0
chr4:56288152:TTTCCTCCTCTTCTTCTTAC	20	Long Reads (vamos)	16bp+	3	3.14563106796116	0.145250333142966
chr4:56289637:CAGAATGCCTGGGCAA	16	Long Reads (vamos)	16bp+	2	2.04225352112676	0.041046277665996
chr4:56291611:AGATTTAATATT	12	Long Reads (vamos)	7-15bp	2	2	0
chr4:56293929:TTCAGGTG	8	Long Reads (vamos)	7-15bp	2	2.18072289156627	0.174258007640317
chr4:56294913:AAAAAAAAAAAA	12	Long Reads (vamos)	7-15bp	4	4.55038759689922	0.561894379844961
chr4:56301822:ATTTAAAAGAAAAAAATCACT	21	Long Reads (vamos)	16bp+	2	1.99159663865546	0.00840336134453781
chr4:56306398:TGGGAGAATCATCTGAACC	19	Long Reads (vamos)	16bp+	2	2	0
chr4:56306511:CAAA	4	Long Reads (vamos)	4-6bp	7	6.97058823529412	0.642690739662201
chr4:56327527:CATGACAAATACAGTTTGT	19	Long Reads (vamos)	16bp+	2	2	0
chr4:56342789:TATATATAAAAAAT	14	Long Reads (vamos)	7-15bp	2	1.9873417721519	0.0126582278481013
chr4:5635455:AGTGTCCCATGGAGGG	16	Long Reads (vamos)	16bp+	2	1.97727272727273	0.022466039707419
chr4:56357620:ATATAAATTATATACATAATT	21	Long Reads (vamos)	16bp+	2	2	0
chr4:56359070:TTGTTATTGTTGCTTGCTTTTTTTTG	26	Long Reads (vamos)	16bp+	2	1.96103896103896	0.0379357484620643
chr4:56359937:GACTGTCCAAATGTG	15	Long Reads (vamos)	7-15bp	2	2	0
chr4:56370360:AAAGA	5	Long Reads (vamos)	4-6bp	17	16.7794117647059	2.02505446623094
chr4:56375888:CCTCCCATCTAAATGTATCTT	21	Long Reads (vamos)	16bp+	2	2	0
chr4:56377175:TTAAAATGACATAAAA	16	Long Reads (vamos)	16bp+	2	2.01234567901235	0.0123456790123457
chr4:56392889:TATTTTCAGAGTGG	14	Long Reads (vamos)	7-15bp	2	2	0
chr4:5640261:TGGATGAGTGGGTGAA	16	Long Reads (vamos)	16bp+	3	3.14736842105263	0.126987681970885
chr4:56405945:TGGGACTGAGCCCTTAACTTC	21	Long Reads (vamos)	16bp+	2	2	0
chr4:56411396:AAGAACAGCTCCATTTTAACAATGAAG	27	Long Reads (vamos)	16bp+	2	2	0
chr4:56413124:TTGTTGTTGTTTTTGTC	17	Long Reads (vamos)	16bp+	3	3.25510204081633	0.191984010098885
chr4:56417213:TATTTGTAACCCAAATAAGAAAAAAAATTCTGAAAAAGCATTACAAAGCAAAGACATTAAA	61	Long Reads (vamos)	16bp+	2	2	0
chr4:56443170:TTTATTTAT	9	Long Reads (vamos)	7-15bp	3	3.11320754716981	0.120395327942498
chr4:56444274:TATAACTGTGT	11	Long Reads (vamos)	7-15bp	2	2.02816901408451	0.0277665995975855
chr4:56448597:GTACAGATAAAACAA	15	Long Reads (vamos)	7-15bp	2	1.97183098591549	0.0277665995975855
chr4:56463279:TATTTCTTCTGCTTGCCTCTGAGTTGACAAGATACCATAAGATACTGTACATGAGGCTGGGTGCAGTGGCTCACG	75	Long Reads (vamos)	16bp+	2	1.98989898989899	0.0101010101010101
chr4:56474638:GTTCAAGCAATTCTTGTGCCTCAGCCTCCCAAGTAGCTGGGATCACAGGCGCATGCCAGAAATGCCCAACTAATTTTTGTATTTTCAGTAGAGATGGTTTTCGCCATGTTGGCCAGGCT	119	Long Reads (vamos)	16bp+	2	2	0
chr4:56488057:ATTTATATGTCGAATGTGTATTCACTTT	28	Long Reads (vamos)	16bp+	2	2	0
chr4:56501802:CAGCAACAAAAAAGAAA	17	Long Reads (vamos)	16bp+	2	1.96341463414634	0.0356820234869015
chr4:56506002:GAGAAAGAGGAAAA	14	Long Reads (vamos)	7-15bp	2	1.98947368421053	0.0105263157894737
chr4:56509182:TTTT	4	Long Reads (vamos)	4-6bp	7	6.84558823529412	2.3093137254902
chr4:5651321:AGATAGGATGGATGAAT	17	Long Reads (vamos)	16bp+	2	2.1747572815534	0.145631067961165
chr4:56516584:AAAAAAAAAAA	11	Long Reads (vamos)	7-15bp	3	2.81395348837209	0.402616279069767
chr4:56518140:GCACCATAGGCAT	13	Long Reads (vamos)	7-15bp	3	3.05263157894737	0.0929451287793953
chr4:56530464:CCGGGGCGGGGCTGTGTAGGGCTGGGGCGGGGCTCGGGGCGGGG	44	Long Reads (vamos)	16bp+	2	2.2952380952381	0.21007326007326
chr4:56530821:ACGAGAATCCCGAGGAAC	18	Long Reads (vamos)	16bp+	2	1.98780487804878	0.0121951219512195
chr4:56534928:CAA	3	Long Reads (vamos)	2-3bp	10	9.5	1.22727272727273
chr4:56535817:GGGTTCTCACCTCAGGCA	18	Long Reads (vamos)	16bp+	2	2	0
chr4:56540588:AAAGAAAAGAGAGAAAGAAAGAAAG	25	Long Reads (vamos)	16bp+	3	3.125	0.182432432432432
chr4:5654262:GAGGCCTGGAGT	12	Long Reads (vamos)	7-15bp	3	3	0.0533333333333333
chr4:5654689:TGCATGGTTAATCCA	15	Long Reads (vamos)	7-15bp	2	2	0
chr4:56548965:TTTCTTTCTTTTCTTTTC	18	Long Reads (vamos)	16bp+	2	2.176	0.275225806451613
chr4:5655756:AGGG	4	Long Reads (vamos)	4-6bp	13	12.7045454545455	1.11051353226926
chr4:56566184:TTAT	4	Long Reads (vamos)	4-6bp	8	7.89189189189189	0.315479115479116
chr4:56566674:TTCTTT	6	Long Reads (vamos)	4-6bp	7	7.71014492753623	2.25113720512007
chr4:56568080:TCTCACCCAGAGTATTTTTCT	21	Long Reads (vamos)	16bp+	2	1.94736842105263	0.0505263157894737
chr4:56577306:AGGCACAAATAGACTGAAAGTAAAAAAAT	29	Long Reads (vamos)	16bp+	2	2	0
chr4:56578492:ATTACATTAAATGTA	15	Long Reads (vamos)	7-15bp	2	2	0
chr4:56582115:TCTTAGATATGACCTTTGGTGTCATA	26	Long Reads (vamos)	16bp+	2	2	0
chr4:56587265:ATTG	4	Long Reads (vamos)	4-6bp	8	8.3302752293578	0.44546381243629
chr4:56589672:GGGTTTTTGTTGTTGTTGTTGTTGTTTT	28	Long Reads (vamos)	16bp+	2	2.00980392156863	0.00980392156862745
chr4:56591531:GACTAATACACAA	13	Long Reads (vamos)	7-15bp	2	1.95833333333333	0.0404929577464789
chr4:56612341:TTTCTTTTTTTC	12	Long Reads (vamos)	7-15bp	2	2.06666666666667	0.0795518207282913
chr4:56615748:AAAC	4	Long Reads (vamos)	4-6bp	9	9.04545454545454	0.557547956630525
chr4:56619870:AAAAAC	6	Long Reads (vamos)	4-6bp	5	4.88571428571429	0.429120879120879
chr4:56621159:CTATTAATTTAGGAGACT	18	Long Reads (vamos)	16bp+	2	2	0
chr4:56635124:AAAT	4	Long Reads (vamos)	4-6bp	12	10.8461538461538	5.21750663129973
chr4:56637829:TCTAGGAAAATGGGC	15	Long Reads (vamos)	7-15bp	2	1.97777777777778	0.0219725343320849
chr4:56638396:TTTC	4	Long Reads (vamos)	4-6bp	31	31.6204379562044	9.66369686560756
chr4:56641051:CAATTCTGTGGCACAATGT	19	Long Reads (vamos)	16bp+	2	2	0
chr4:5664693:AGCCCCAGGGCAGGACTA	18	Long Reads (vamos)	16bp+	2	1.99082568807339	0.00917431192660551
chr4:56647135:AAAAAG	6	Long Reads (vamos)	4-6bp	7	7.17293233082707	0.583504215083162
chr4:5664871:ACGGGATGCGTGTGGGTG	18	Long Reads (vamos)	16bp+	12	11.7786259541985	0.281385789782736
chr4:56651838:AGAGAAAGAGAGAG	14	Long Reads (vamos)	7-15bp	2	2.03809523809524	0.036996336996337
chr4:566621:CCTGCATCCCACCC	14	Long Reads (vamos)	7-15bp	232	176.051094890511	10154.5782524689
chr4:56662457:TTTC	4	Long Reads (vamos)	4-6bp	8	7.8955223880597	2.2145662664123
chr4:56665745:TTATATAGATGGAAAC	16	Long Reads (vamos)	16bp+	2	2.05405405405405	0.0518326545723806
chr4:56669660:AAT	3	Long Reads (vamos)	2-3bp	11	11.888	4.72929032258065
chr4:56676573:ACAGGAAAAAGC	12	Long Reads (vamos)	7-15bp	2	1.94520547945205	0.0525114155251142
chr4:56685821:ATATATATATAC	12	Long Reads (vamos)	7-15bp	2	2	0
chr4:56685864:TATATTATTTGTATTATATATTATATAA	28	Long Reads (vamos)	16bp+	14	15.0441176470588	4.44248366013072
chr4:56691002:ATATTTTAAGAAAATAAT	18	Long Reads (vamos)	16bp+	2	2.01351351351351	0.0135135135135135
chr4:56693448:GACGGGGCGGTTGCCGGGCGGAGGGTCTCCTCACTTCTCA	40	Long Reads (vamos)	16bp+	10	9.34558823529412	2.52412854030501
chr4:56694263:GGAGAG	6	Long Reads (vamos)	4-6bp	20	20.1470588235294	3.63747276688453
chr4:56707981:AAGGAAAGGAGGAAGGGAAGAAGGA	25	Long Reads (vamos)	16bp+	2	2.01960784313725	0.01941370607649
chr4:56712766:GACAGTGGGTGCAG	14	Long Reads (vamos)	7-15bp	2	2	0
chr4:56719457:TATATATATATATATGCATACACAC	25	Long Reads (vamos)	16bp+	4	3.92372881355932	0.0881500796755034
chr4:56721174:ATATATTTGTGTGTGTGC	18	Long Reads (vamos)	16bp+	4	3.69402985074627	0.469588149478173
chr4:56724802:TTAGTAGAGACAGGGTTTCACCCTG	25	Long Reads (vamos)	16bp+	2	1.97674418604651	0.0229822161422709
chr4:56731411:CAAACAAACAAAAA	14	Long Reads (vamos)	7-15bp	3	2.77049180327869	0.277469177618209
chr4:56738925:AAG	3	Long Reads (vamos)	2-3bp	45	45.021897810219	10.800987548304
chr4:56741041:TAATTAGATTAATAATTA	18	Long Reads (vamos)	16bp+	2	2	0
chr4:56741161:GGGAGGCTGTGGTGGGCAGATCACTTGAGGTCAGGAGTTCAAGACCAGGCTGGGCAACACAGTGAAACCCCGTTTCTACTAAAAATACAAAAACTAGCC	99	Long Reads (vamos)	16bp+	2	1.98969072164948	0.0103092783505155
chr4:56741769:TATTTATTAAGTAATAAA	18	Long Reads (vamos)	16bp+	2	2.025	0.05
chr4:56748092:ACATATATAATTAAAATTACATATAAAA	28	Long Reads (vamos)	16bp+	2	2	0
chr4:56750261:AAAAG	5	Long Reads (vamos)	4-6bp	8	8.32608695652174	3.72500793398921
chr4:56752234:AGACAAAAGGAGAATGG	17	Long Reads (vamos)	16bp+	2	1.97183098591549	0.0277665995975855
chr4:56760699:TCAGTTTTACCTATTAAA	18	Long Reads (vamos)	16bp+	2	2.01315789473684	0.0131578947368421
chr4:56780773:TTTTTTTTTTTTTTTTAGACGCCAGAGTCTCACTCTGTTGCCCAGGCTGGAGTGCAATGACGCAGTCTCAGCTCACTGCAACCTCTGCCTCCCGGGGTTCAAGCGATTCTCCTGCCTCAGCTTCCTGAGTAGCTGGGATTACAGGTGCCCACCGCCAGGCCCTGGCTAATTTTTGTATTTTTAGTAGAGACGGAGTTTCACCATGCTGGCGAGGCTAGTCTCTAACTGCTGACCTCGTGATCCGCCCGCCTTGGCCTGCCAAAGTGCTGGGATTACAGGCATGAGCCACCGCACCCAGCCCAAGCGGAGGAAT	313	Long Reads (vamos)	16bp+	2	2	0
chr4:56795631:AAAAG	5	Long Reads (vamos)	4-6bp	9	8.57352941176471	3.5797385620915
chr4:56805163:AAAAAAAAAAAAAAAAAGA	19	Long Reads (vamos)	16bp+	3	2.80645161290323	0.515079989509573
chr4:56809353:TTTA	4	Long Reads (vamos)	4-6bp	7	7.44915254237288	0.762349703027669
chr4:56811614:AAAAAAAAAGAA	12	Long Reads (vamos)	7-15bp	3	2.90322580645161	0.185680566483084
chr4:56815084:CAAA	4	Long Reads (vamos)	4-6bp	8	8.32173913043478	0.641189931350114
chr4:56816877:AAAAT	5	Long Reads (vamos)	4-6bp	8	8.19847328244275	0.714151497357604
chr4:56821800:GGGAAGAGGAGCGGC	15	Long Reads (vamos)	7-15bp	3	2.99152542372881	0.0255685933652035
chr4:56826403:CAGGCACAGTGGCTCACACTTGTAATCCCAGCACTTCGGGAGGCTGAGGTGGGCTGATAACCTGAGGTCAGGAGTTTGAGATCAGCCTGGCCAACATGGTGAAACCCTGTCTCTACTAAAAGTACAAAAATTAGCCAAACGTGGCGGTGGGCACCTGTAATCCCATCTACTCCGGAGGCTGAGGCAGGAGAATCGCTTGAAGCCGGGAGGCAGAGGTTGTGGTGAGCAGAGATGATGGCGCCATTGCACTCCAGCCTGGGCGGCAAGAGTGAAAGAAACTCTGTCTCAAAAAAAAAAAAAAGAAAGAAAGAAAAGC	316	Long Reads (vamos)	16bp+	3	3	0
chr4:568344:TCCCCATCCACCTGTCCAGTCCCA	24	Long Reads (vamos)	16bp+	2	2	0
chr4:56837237:AAAAAATAAAAATAAA	16	Long Reads (vamos)	16bp+	2	2.09876543209877	0.165123456790123
chr4:56837592:GCCGGGCATGGTGGCTCACTCCTGTAATCCCAGCTCTTTGGGAGGCTGAGGCGGGCAGATCACTTGATGTCAGGAGTTCAAGACCAGCCTGGCCAACATGGCAAAACCCCATCTCTATTAAAAATACAAAAATTGG	136	Long Reads (vamos)	16bp+	2	2	0
chr4:5683769:GCCCGGGAACACACACAGCT	20	Long Reads (vamos)	16bp+	9	8.86764705882353	0.515686274509804
chr4:56848379:CCTGTAATCCCAGCACTTTGGGAGACAGAGGCGGGTGGATCAGGAGGTCAGGAGATCAAAACCATCCTGGCTAACATGGTGAAACCCCGACTCTACTAAAAATACAAAAAAAATAGCCGGGTGTGGTGGCAGGCACCTGTAGTCCCAGCTACTCGGGAGGCTGAGGCAGGAGAATGGCATGAACCTGGGAGGTGGAGCTTGCAGTGAGCCGAGATCACGCCACCGCACTCGAGCTTGGGCGACAGAGCGAGACTCCGTCTCAAAAAAAAGAAAGAAAGAAAGAAAGA	287	Long Reads (vamos)	16bp+	3	3	0
chr4:56849321:GAAATTATCAATGACGTTATGCAGCAGGTAGCAAA	35	Long Reads (vamos)	16bp+	2	2	0
chr4:56849513:GCCTGTAATTGCAGCTACTCAG	22	Long Reads (vamos)	16bp+	2	1.98765432098765	0.0123456790123457
chr4:56851395:GGCGCAGTGGCTCATGCCTGTAATCCCAACACTTTGGGAGCCCGAGGCGGGCGGATCACGAGGTCAGGAGGTCGAGACCATCCTGGCTAACACGGTGAAACCGCATCTCTACTAAAAAATACAAAAAAATTAGCCGGGCATGGTGGTGGGCACCTGTAGTCCCAGCTACTCTGGAGGCTGAGGCAGGAGAATGACGTGAACCCAGGAGGCGGAGCTTGCAGTGAGCCGAGGTCGCACCACTGTACTCCAGCCTGGGCGACAGAGCGAGACTCCGTCTCAAAAAA	284	Long Reads (vamos)	16bp+	2	2	0
chr4:56853590:AGAAC	5	Long Reads (vamos)	4-6bp	7	6.9304347826087	0.293363844393593
chr4:56854222:TTTTG	5	Long Reads (vamos)	4-6bp	6	5.85365853658537	0.453818472610956
chr4:5686039:ATATATAACAT	11	Long Reads (vamos)	7-15bp	8	7.6015037593985	1.13545226703121
chr4:56862056:GTGGTTCACGCCTGTAATCCCAGCACTTTGGGAGACCGAAGTGGGTGGATCACCTGAGGTCAGGAGTTCGAGACCAGCCTGGCCAACATGGTGAAACCCCATCTTTACTAAAAATACAAAAAGTTAGCCGGGCGTGGTGGCGCACTACTGTAGTTCCAGCTACTCGGGAGCTGAGGAAGGAGAATCGCTTGAACCTGGGAGGCAGAGGTTGCAGTGAGCCAAGATCAAGTCATTGTACTTCATTCAGCCTGAGCAACAAGAGTGAAACTCCATCTAAAAAAAAAAAGAAAAAGAAAAAGAAAAGAAAA	308	Long Reads (vamos)	16bp+	2	2	0
chr4:56862833:TTG	3	Long Reads (vamos)	2-3bp	10	10.1157024793388	1.15316804407714
chr4:56864308:AAAAAAAAAAGAA	13	Long Reads (vamos)	7-15bp	3	2.64227642276423	0.26442756230841
chr4:56869059:AAAAATTAGCTGGGCATGGTGGCAGGAGGCCATAGTCCCAACTACTCAGGAGGCTAAGGCAGGAGAATCGCTTGAACCAGAGGGGTGGAAGTTGCCTTGAGCCGAGATCACACCACTGCACTCCAGCTTGGG	132	Long Reads (vamos)	16bp+	4	3.98571428571429	0.0142857142857143
chr4:56872750:TTATCCCAGCAC	12	Long Reads (vamos)	7-15bp	2	1.98571428571429	0.0142857142857143
chr4:56874855:GAGAGAGAGAAA	12	Long Reads (vamos)	7-15bp	2	1.88311688311688	0.10457963089542
chr4:56879296:GTGGCTCACGCCTGTAATCCCAGCACTATGGGAGGCCAGGTGGGCAGATCACGAGGTCAGGAGTTCAAGACCAGCCTGGACAACATAGTGAAACCCCCATCTTTACTAAAAATACAAAAGTTAGGTGGGTGTGGTGGCACGCGCCTGTAGTTCCAGCTGCTTGGGAAGCTGAGGCTGAAGAATCGCTTGAACCTGGGAGGTGGAGGTTGCAGTGAGCCAAGACCATGCCATTGCACTCTAGCCTGGGCAACAGAGCGAGACTCCATCTCAAAAAAAAAGAAAAAAAGAAAAGAAATGTGGACCGGGCGTG	310	Long Reads (vamos)	16bp+	2	2	0
chr4:56894488:AAAT	4	Long Reads (vamos)	4-6bp	9	8.79047619047619	0.494139194139194
chr4:56898523:TTTATTTA	8	Long Reads (vamos)	7-15bp	4	4.16239316239316	0.154435602711465
chr4:56904460:CAGAAACAGCAGGGAAGGGCATTAGGATTGGACGAAAATGGGAG	44	Long Reads (vamos)	16bp+	2	2	0
chr4:56904771:GGTGGCTTACACAGGTAATCCCAGCACTTTGGGAGGCCGAGGCGGGTGGATCACCTCAGGTCAGGAGTTCGAGACTAGCCTGACCAACATAGTGAAACCCCATCTCTACTAAAATACAAAAATTAGCTGGGCGTCCTAGCGGGTGCCTGTAATCTCAGCTACTCGGGAGGCTGAGGCAGGAGAATTGCTTGAACCCAGGAGGCAGAGGTTCCAGTGAGCCAAGATCTTGCCACTGCATTCTAGCCTGGGCGACAGAGCAAGACTCCCAGGCGG	273	Long Reads (vamos)	16bp+	3	3	0
chr4:56907801:CGCGCGCGGGCGTCGGAGGGGGCGTGTCTCGCGGG	35	Long Reads (vamos)	16bp+	2	2	0
chr4:56908978:AGCCCCGGGGCGGTCGGAGG	20	Long Reads (vamos)	16bp+	2	2	0.0181818181818182
chr4:56914905:TTTTTTTTTTTTTTGAGACAGTTT	24	Long Reads (vamos)	16bp+	2	2.07142857142857	0.102960102960103
chr4:56922276:TAT	3	Long Reads (vamos)	2-3bp	14	13.7606837606838	1.44223401119953
chr4:56926546:TTTTATATTTTTACAAAAATGCCTCCCAAAG	31	Long Reads (vamos)	16bp+	2	2	0
chr4:56928142:TGTCGCCCAGGCTGAAGTGAAGTGGTGGGATCTCAGCTGACTGCAACCTCCGCCTCCTGAGTTAAAGCAATTCTCGTGTCTCAGCCTCCCTAGTAGGTGGGATTACTGGCATGCAACACCACGCCCAGCTAAATTTTTTTATATTTTTAGTAGAGATGGGGTTTTACTATGTTGGCCAGGCTTGCCTTGAACTCCTGACCTCAGGTGATCCACCTGCCTTGGCCTCCCAAAGTGCTGGGATTTACAGGTGTGAGCTACCGCACCTGGCTGGGAATTTTATGTATTGATTTATTTTTGAGACAGGGCCTTGCTCTGTTGCCCAGGTTGGAGTTCAGTAGCACATTCACAACTCACTGCTACTTCAAATTCCTGGGCTTAAGCGGTCCTCCCGCCTTTGCCTCCCGAGTAGCTAGGACTACAGGTGCACTCCACTATGCCTGGCTAATTTTTTTTTTTTTTTTTTCTTTGAGACACAGTCTCGC	482	Long Reads (vamos)	16bp+	2	2	0
chr4:56930834:CTCCCATGCAGGTGGTCCAGAAGGAGCCTGTTCAGATGGAGCTGTCTC	48	Long Reads (vamos)	16bp+	9	8.83606557377049	0.237366210540577
chr4:56938273:TTTTTTTCT	9	Long Reads (vamos)	7-15bp	3	3.1869918699187	0.382780221244835
chr4:56939789:CACCCGGCCAAAAAAGATATTTTTTTCAACTTGGTTTTGAGAAAGGTTCAAGCTTACAGAGACATTGAAA	70	Long Reads (vamos)	16bp+	2	2	0
chr4:56942867:TTTC	4	Long Reads (vamos)	4-6bp	11	11.6449275362319	4.96059452025812
chr4:5695347:AAAAAAAAAAAAAG	14	Long Reads (vamos)	7-15bp	2	2.10084033613445	0.142287423443954
chr4:56957250:TTTCACTTCCAATA	14	Long Reads (vamos)	7-15bp	2	2	0
chr4:56963316:AGAAAAAAGAAAAAA	15	Long Reads (vamos)	7-15bp	2	2.07826086956522	0.142944317315027
chr4:56967379:AAAAACAA	8	Long Reads (vamos)	7-15bp	4	4.17647058823529	0.353812636165577
chr4:56967757:AGGTTTGACTCTATCCCAT	19	Long Reads (vamos)	16bp+	2	1.98809523809524	0.0119047619047619
chr4:56969093:GATTTATAATAAATCCCT	18	Long Reads (vamos)	16bp+	2	1.98571428571429	0.0142857142857143
chr4:56977887:AAAGGAGCTTCCGGGGTCGGGCGCGGTGGCTCACGCCTGTAATCCCAGCAATTTGGGAGGCCGAGGCGGGCGGATCATGAGGTCAGGAGATCGAGACCATCCTGGCTTACACGGTGAAACCCCCATCTCTGCTAAAAATACAAAAAATTAGCCAGGCGTGGTGGCGGGCGCCTGTAGTCCCAGCTACTCGGGAGGCTGAGGCAGGAGAATGGCTTGAACGCGGGAGGCGGAGGTTGCAGTGAGCCGAGATCGCGCCACTGCACTCCAGCCTGGGCGACAGAGCGAGCCTGTCTCAAAAAAACAAAACAAAACAAAAACAG	320	Long Reads (vamos)	16bp+	2	1.98571428571429	0.0142857142857143
chr4:56990657:AATAATGAAAATGGGGA	17	Long Reads (vamos)	16bp+	2	2	0
chr4:56998477:TGTGAGCCACCGTGCCCAGCC	21	Long Reads (vamos)	16bp+	2	2	0
chr4:57011258:GTGGCTCACGCCTGTAATCCCAGCACTTTGGGAGGCTAAGGCAGGCGGATCACAAGGTCAAGAGATTGAGACCATCCTGGCCAACATGGTGAAACCCTGTCTCTACTAAAAATACAAAAATTAGCTGGGCGTGGTGGCGCGCGCCTGTAGTCCCAGCTACTCAGGAAGCTGAAGCAGGAGAATTGCTTGAACCCAGGAGGCGGAGGTTGCAGTGAGCCAAGATCACACCACTGCACTCCAGCCTGGCGACAGAG	254	Long Reads (vamos)	16bp+	2	2	0
chr4:57012998:CCTGGCTAATTTTTGTATTTTTAGTAGAGACTGGGTTTCTCCATGTTGGCCAGCCTGGTCTCGAACTCCTGACCTCAGGTGATCCACCTGCCTCAGCCTCCCAAAGTGCTGGGATTATAGACGTGAGCCACTGCA	135	Long Reads (vamos)	16bp+	2	2	0
chr4:57014201:TTTTTTTTTTTGAGACGGAGTCTTGCTCTGTTGCCCAGGCTGGAGTGCAGTGGCGTGATCTAGGCTCACTGCAAGCTCTGCCTCCCGGGTTCATGCCATTCTCCTGCCTTAGCCTCCTGAGTAGCCGGGACTACAGGCACCTGCCACCACACCTGGCTAATTTTTTTTGTATTTTTAGTAGAGATGGGGTTTCACCGTGTTAGCTAGGATGGTCTCGATCTCCTGACCTCGTGATCCATCCACCTCGGCCTCCCAGAGTGCGGGATTACAGGCTTGAGCCACCGTGCCTGGTCTTT	296	Long Reads (vamos)	16bp+	2	2	0
chr4:57015727:TATTTATTTATTTTT	15	Long Reads (vamos)	7-15bp	3	3	0.0256410256410256
chr4:57029065:TGTT	4	Long Reads (vamos)	4-6bp	10	9.67175572519084	0.529888432178509
chr4:57046996:TTAGAGGGTCTCTTCTTTTTGAACATTCC	29	Long Reads (vamos)	16bp+	2	1.98611111111111	0.0138888888888889
chr4:57061275:AGTATATATTAAT	13	Long Reads (vamos)	7-15bp	2	2	0
chr4:5706293:AG	2	Long Reads (vamos)	2-3bp	1008.5	887.463768115942	316424.527874749
chr4:57069422:ACAAAAAATAAA	12	Long Reads (vamos)	7-15bp	2	2	0
chr4:57100045:TTTCTTATTTCTTTTTCTTTTC	22	Long Reads (vamos)	16bp+	2	2.15909090909091	0.158307210031348
chr4:57103636:CTTTTCTTTTTTTTTTTT	18	Long Reads (vamos)	16bp+	2	2.3960396039604	0.441584158415842
chr4:5710577:TGGTCCTAGTGGGGAGCGGGTGTAAGGGTCTCTTTATCCATTGTCTCAGTGGGGAGTGGGTGTAAGGGTCTCTCTACCCT	80	Long Reads (vamos)	16bp+	3	2.53333333333333	0.251282051282051
chr4:57111871:TTTCTTTCTT	10	Long Reads (vamos)	7-15bp	4	4.01666666666667	0.20140056022409
chr4:57113134:TTTTC	5	Long Reads (vamos)	4-6bp	7	6.95488721804511	0.831282752335384
chr4:57120705:CAATAGGAATACATGTG	17	Long Reads (vamos)	16bp+	2	1.98913043478261	0.0108695652173913
chr4:57121540:TTGGCCAGGAGGCC	14	Long Reads (vamos)	7-15bp	2	2	0
chr4:571426:AAAG	4	Long Reads (vamos)	4-6bp	13	13.4776119402985	1.39423184827741
chr4:5714791:TTTGTTTTTTG	11	Long Reads (vamos)	7-15bp	3	3.05714285714286	0.131318681318681
chr4:57156899:ACATATATACACAC	14	Long Reads (vamos)	7-15bp	4	3.84297520661157	0.150137741046832
chr4:57171958:TTTGTGTGTGTGTG	14	Long Reads (vamos)	7-15bp	2	2.07407407407407	0.144444444444444
chr4:57172491:CTCTCC	6	Long Reads (vamos)	4-6bp	13	13.2132352941176	2.39123093681917
chr4:57172942:CTCCGCCCGGCAGCCACACCGTCTAAGAAGTGAGGAGCCC	40	Long Reads (vamos)	16bp+	15	15.0076335877863	0.0230182031708749
chr4:57187259:ACACACACGCACAC	14	Long Reads (vamos)	7-15bp	3	2.79761904761905	0.235656913367757
chr4:57196348:GTTTTTTCTTCAAAAAATAACTC	23	Long Reads (vamos)	16bp+	2	1.97647058823529	0.023249299719888
chr4:57202657:CAAAA	5	Long Reads (vamos)	4-6bp	6	6.07777777777778	0.297253433208489
chr4:57215500:GTGTGTGTGC	10	Long Reads (vamos)	7-15bp	5	4.74789915966387	0.291838769406068
chr4:57217224:AAAC	4	Long Reads (vamos)	4-6bp	8	8.15652173913043	1.08054919908467
chr4:57223764:TCCCCTC	7	Long Reads (vamos)	7-15bp	5	5.27131782945736	0.574249031007752
chr4:57224200:CCCTCCGTCCGGCAGCCACCCCGTCTGGGAAGTGAGGAGC	40	Long Reads (vamos)	16bp+	12	12.0074626865672	0.00746268656716418
chr4:57229506:GTAGACACTATAATTTT	17	Long Reads (vamos)	16bp+	2	2	0
chr4:57232580:TGTT	4	Long Reads (vamos)	4-6bp	5	5.05454545454545	1.07956630525438
chr4:57242239:ATGGGAGCCAGACCC	15	Long Reads (vamos)	7-15bp	2	2	0
chr4:57246930:AACAGAATAGAG	12	Long Reads (vamos)	7-15bp	2	2.01428571428571	0.0142857142857143
chr4:57267415:GTGATTATAATACTCA	16	Long Reads (vamos)	16bp+	2	2	0
chr4:57271658:TTCA	4	Long Reads (vamos)	4-6bp	8	7.81739130434783	1.50144927536232
chr4:57285574:TTCA	4	Long Reads (vamos)	4-6bp	7	7.49514563106796	0.879878164858176
chr4:57287141:TTTTCTTTTTCTTTTC	16	Long Reads (vamos)	16bp+	2	1.99	0.131212121212121
chr4:57287823:AGAAATCTACATCCTAAA	18	Long Reads (vamos)	16bp+	2	2.01190476190476	0.0119047619047619
chr4:5728952:TTTTCATCCACCCATCTATCTCTCCACC	28	Long Reads (vamos)	16bp+	2	1.99090909090909	0.00909090909090909
chr4:57294769:GAACTCCTGATTACAAGATAGCTTCCCAGTCTCACCG	37	Long Reads (vamos)	16bp+	2	1.8625	0.120094936708861
chr4:57299550:CTGATTGGTGCATTTACAATCCCTGAGCTAGACACAGAGTGCTGATTGGTGCATTTACAATCCTCTAGCTAGACATGAAAGTTCTCCAAGTCCCCACTATATTAGCTAGACACAGAGCA	119	Long Reads (vamos)	16bp+	5	4.86554621848739	0.168209656744054
chr4:57307915:ACTCATCC	8	Long Reads (vamos)	7-15bp	2	2.41176470588235	0.244612696563774
chr4:57307970:ATCC	4	Long Reads (vamos)	4-6bp	14	12.495867768595	4.68539944903581
chr4:57315102:TAGAGCTACTCACTGTGGAATACACACATAAACAGAAAGTTAAATATACTACAGTATTAACAATTA	66	Long Reads (vamos)	16bp+	2	2	0
chr4:57328848:TAAAA	5	Long Reads (vamos)	4-6bp	5	5.59803921568627	1.37148126577364
chr4:57329661:AAAAC	5	Long Reads (vamos)	4-6bp	5	5.39344262295082	0.571196314862485
chr4:57335920:TTAGAACACAGCAAACAA	18	Long Reads (vamos)	16bp+	2	2	0
chr4:57338983:CTTTC	5	Long Reads (vamos)	4-6bp	87	83.3649635036496	147.248175182482
chr4:57344150:AAAT	4	Long Reads (vamos)	4-6bp	7	7.00909090909091	0.651292743953294
chr4:57351320:GCAGTG	6	Long Reads (vamos)	4-6bp	6	5.94285714285714	0.16978021978022
chr4:57382264:ATATTTATAATCACTACTTTTAGTCTAGAG	30	Long Reads (vamos)	16bp+	2	2	0
chr4:57390158:AATTCAAGTCCTCTGAATCCA	21	Long Reads (vamos)	16bp+	2	2	0
chr4:5739950:TATTATATCTAAATGACC	18	Long Reads (vamos)	16bp+	2	2	0
chr4:57402060:AAGA	4	Long Reads (vamos)	4-6bp	16	16.0298507462687	2.28481651890921
chr4:57416959:AAAAATAGTATAACT	15	Long Reads (vamos)	7-15bp	2	2	0
chr4:57428785:ATTT	4	Long Reads (vamos)	4-6bp	12	11.8396946564886	0.289489136817381
chr4:57429140:TTTC	4	Long Reads (vamos)	4-6bp	49	52.8115942028985	503.453295250185
chr4:5743388:CATCATTGTTATTGTCAT	18	Long Reads (vamos)	16bp+	2	2	0
chr4:5743467:TCTTCATCAGCACCACCATCACCACC	26	Long Reads (vamos)	16bp+	2	1.98717948717949	0.0128205128205128
chr4:57460421:GTGA	4	Long Reads (vamos)	4-6bp	6	5.81188118811881	0.434257425742574
chr4:57478980:TATATATTATATATATCATATATATTATATAATTATTATATGTTATTATATAT	53	Long Reads (vamos)	16bp+	5	5.33613445378151	0.513174761429996
chr4:57481780:CAA	3	Long Reads (vamos)	2-3bp	10	9.94174757281553	0.741671425851894
chr4:5748477:TCCATCCATCCATCCATCCACCCATCCATCCACCCACCCATCCATCCATCTGCCCTCCCACCCATTTATCCATCCATCCGTCCA	84	Long Reads (vamos)	16bp+	4	3.6	0.258064516129032
chr4:57491295:TTGTATTTGTTAGTCTTCTCC	21	Long Reads (vamos)	16bp+	3	2.64485981308411	0.231176159407512
chr4:57494739:CTCCTGAGCTCAGGCAATCTGCC	23	Long Reads (vamos)	16bp+	2	2	0
chr4:57499390:TTCCTAATTAAAAAAT	16	Long Reads (vamos)	16bp+	3	2.97777777777778	0.0219725343320849
chr4:57514386:TC	2	Long Reads (vamos)	2-3bp	149	147.941605839416	119.65832975526
chr4:57517114:CACAAAGCAAAAACATATAGTAGCTATAGAATA	33	Long Reads (vamos)	16bp+	2	2	0
chr4:575192:CCGCCGGCC	9	Long Reads (vamos)	7-15bp	3	2.98058252427184	0.0584427945935656
chr4:57521431:TTATACAAGAGAAAAGAAATCA	22	Long Reads (vamos)	16bp+	2	2	0
chr4:57531833:TTTTTTAAAT	10	Long Reads (vamos)	7-15bp	3	2.98	0.141010101010101
chr4:57538016:TTCC	4	Long Reads (vamos)	4-6bp	10	10.0084745762712	1.05120961900623
chr4:575486:GGGGCCGAGCCC	12	Long Reads (vamos)	7-15bp	7	7.1969696969697	0.31205181586861
chr4:57549403:AATTAATAAAGG	12	Long Reads (vamos)	7-15bp	2	1.98571428571429	0.0142857142857143
chr4:57555711:TTA	3	Long Reads (vamos)	2-3bp	13	12.7619047619048	1.27930402930403
chr4:57562256:TTTTTTTTTTTTTTTTCTTGAGACTTTTCC	30	Long Reads (vamos)	16bp+	2	2.45378151260504	0.283862697621421
chr4:57586609:TTTC	4	Long Reads (vamos)	4-6bp	36	35.4772727272727	18.8010062456627
chr4:57588643:AAGATAATATTTTAAGATAAGATAATATTTAAGATATTTTTAGATATTT	49	Long Reads (vamos)	16bp+	3	3	0
chr4:57593060:TAAATTAAAGATGGAA	16	Long Reads (vamos)	16bp+	3	2.87951807228916	0.107258301498678
chr4:57603639:ACAAAAA	7	Long Reads (vamos)	7-15bp	4	3.98823529411765	0.154621848739496
chr4:5760542:TGTTTTT	7	Long Reads (vamos)	7-15bp	4	3.99186991869919	0.172064507530321
chr4:57609389:TTATCTCATGATATTTATCTAAGTCATTTGTTTA	34	Long Reads (vamos)	16bp+	2	2	0
chr4:57617067:AGAAAGAAGCAATAAAAAAA	20	Long Reads (vamos)	16bp+	2	1.98058252427184	0.0192271083190558
chr4:576232:CCG	3	Long Reads (vamos)	2-3bp	10	9.71818181818182	1.36021684737281
chr4:57627911:AAAAAT	6	Long Reads (vamos)	4-6bp	8	7.91538461538462	0.202087060226595
chr4:57634160:ATATATATATGA	12	Long Reads (vamos)	7-15bp	4	3.63865546218487	0.283577837914827
chr4:57635731:ATGA	4	Long Reads (vamos)	4-6bp	8	8.13084112149533	0.265737965085523
chr4:57641024:TGATCTAGATTC	12	Long Reads (vamos)	7-15bp	2	2	0
chr4:57669532:CT	2	Long Reads (vamos)	2-3bp	29	29.0296296296296	17.4618021006081
chr4:57676335:AAAATGCACCAATCAGCACTCTGT	24	Long Reads (vamos)	16bp+	3	2.98666666666667	0.0133333333333333
chr4:5767993:TTCA	4	Long Reads (vamos)	4-6bp	9	8.95833333333333	0.419298245614035
chr4:576813:CCGGGAGCTGGGGGGGGTGGGAAGGAGCCCGGGGAGGGAGGGGGAGGGG	49	Long Reads (vamos)	16bp+	4	3.48695652173913	0.497635392829901
chr4:57682629:CAAGGTGTTGG	11	Long Reads (vamos)	7-15bp	3	2.96103896103896	0.0379357484620643
chr4:57683155:ATTTATTTATTG	12	Long Reads (vamos)	7-15bp	2	2	0
chr4:577091:GCGTGTGCGGTGTGTTGCTTGTGGGT	26	Long Reads (vamos)	16bp+	2	2.45378151260504	0.283862697621421
chr4:57717714:GTGGGTTCGTGGTCTTGCTGACTTCAGGAGTGAAGCTGCAGACCTTCACAGTGAGTGTTACAGCTCTTAAAGGTGGTACGTCCAGAGTTGGTTGTTCCTCCTG	103	Long Reads (vamos)	16bp+	4	4	0
chr4:5771879:TTTTA	5	Long Reads (vamos)	4-6bp	6	5.89908256880734	0.239721372748896
chr4:57721908:ATCT	4	Long Reads (vamos)	4-6bp	17	16.5263157894737	1.23604465709729
chr4:57728571:TTCATTACTTTATGCT	16	Long Reads (vamos)	16bp+	3	2.97701149425287	0.0459770114942529
chr4:57729446:AGCTAGACACAGGGTGCTGATTGGTGTGTTTACAAACCTTG	41	Long Reads (vamos)	16bp+	5	4.90196078431373	0.148708988545913
chr4:57730255:AAGTGCAGCCAAAGTGGGAACCCAGGCAGATGAGGCGCCGAGAGTGAGCGAGGGCTGCAAGGGCTGCCAGCATGCTGTCACCTCTCAATAGGGTACATGCAACTATTTACTT	112	Long Reads (vamos)	16bp+	2	2	0
chr4:57731913:AAACAAAACAAAACAAAGAAAC	22	Long Reads (vamos)	16bp+	2	2	0
chr4:57741807:TCTTATTTTTCTTTTCTT	18	Long Reads (vamos)	16bp+	2	1.98666666666667	0.0403603603603604
chr4:57753502:AAAACAAAACAAAACCC	17	Long Reads (vamos)	16bp+	3	3.01176470588235	0.0117647058823529
chr4:57762463:AAAAAC	6	Long Reads (vamos)	4-6bp	5	4.93913043478261	0.145385202135774
chr4:5776803:AATATTTTCAATTCTAGA	18	Long Reads (vamos)	16bp+	2	1.98876404494382	0.0112359550561798
chr4:57777997:AGGAAGAATCTGCACAGA	18	Long Reads (vamos)	16bp+	2	2	0
chr4:57783716:TATATATATA	10	Long Reads (vamos)	7-15bp	6	6.9765625	9.45613927165354
chr4:57790196:TTTA	4	Long Reads (vamos)	4-6bp	10	10.1639344262295	0.435713317978594
chr4:57801583:TATTAATAGAATTTA	15	Long Reads (vamos)	7-15bp	3	3	0
chr4:57806825:ATAAACACACAGGA	14	Long Reads (vamos)	7-15bp	3	2.98913043478261	0.0108695652173913
chr4:57810768:TATATATATATATATATAT	19	Long Reads (vamos)	16bp+	2	2.14851485148515	0.407722772277228
chr4:57814229:TTCTCTCTTTTTCTTTCC	18	Long Reads (vamos)	16bp+	3	2.73076923076923	0.218073188946975
chr4:57815244:AAACAAAAACA	11	Long Reads (vamos)	7-15bp	2	2.05479452054795	0.0525114155251142
chr4:57818943:AATTCATCTTTTCATGA	17	Long Reads (vamos)	16bp+	2	2	0
chr4:57829022:ACTTAAAATAATAATTTGG	19	Long Reads (vamos)	16bp+	2	2	0
chr4:5782956:AGGAGAGCAGATGTGAAGGTTGGCG	25	Long Reads (vamos)	16bp+	3	2.98936170212766	0.0106382978723404
chr4:5783304:TGTCTGTGTGTACAAGTGTGTGTGCATGTGGGGGAGTTACT	41	Long Reads (vamos)	16bp+	2	2	0
chr4:57842775:ATAGAAGATATTAAGTGATTAAGAAA	26	Long Reads (vamos)	16bp+	3	3	0
chr4:57855718:ACATACTATGTATAGTATATATACTCTCTGT	31	Long Reads (vamos)	16bp+	61	54.8613138686131	237.355624731644
chr4:57858593:TGTGTGTACATACATATATGTGTATATATATG	32	Long Reads (vamos)	16bp+	4	4.48062015503876	0.345324612403101
chr4:57858825:TACACACACACACA	14	Long Reads (vamos)	7-15bp	2	1.97872340425532	0.0855639441775337
chr4:57860765:TATAGGGTATGTGTCAGTGTGTG	23	Long Reads (vamos)	16bp+	2	1.9746835443038	0.0249918857513794
chr4:57869161:ATATCATAT	9	Long Reads (vamos)	7-15bp	25	26.1029411764706	8.19673202614379
chr4:57869414:ACACACACCATATATATGTACTAT	24	Long Reads (vamos)	16bp+	3	3.025	0.0246835443037975
chr4:57869654:AAATGTGTATATATACACCTAGACGTAT	28	Long Reads (vamos)	16bp+	3	3	0
chr4:57870202:ATATAACCTAGGTGTGTAGTAAGCT	25	Long Reads (vamos)	16bp+	2	1.97222222222222	0.0273865414710485
chr4:57876939:AATG	4	Long Reads (vamos)	4-6bp	7	6.95348837209302	0.39781121751026
chr4:57883941:CATATTTTTGAATGTTGAAG	20	Long Reads (vamos)	16bp+	2	1.98571428571429	0.0142857142857143
chr4:57884787:TTCTACAAGGACT	13	Long Reads (vamos)	7-15bp	2	1.98701298701299	0.012987012987013
chr4:57891847:AAAAATTAAAAATAA	15	Long Reads (vamos)	7-15bp	2	1.98863636363636	0.0113636363636364
chr4:57899059:TGGCACCCACTCTCTTC	17	Long Reads (vamos)	16bp+	2	1.97849462365591	0.0212716222533894
chr4:57906447:ATATATAAATATATATATAAAAT	23	Long Reads (vamos)	16bp+	32	30.9124087591241	34.9040360669815
chr4:57908882:AATTGCTTAGAGTAAACATGACTGGA	26	Long Reads (vamos)	16bp+	2	2	0
chr4:57911081:TATAATATTTAA	12	Long Reads (vamos)	7-15bp	2	1.75581395348837	0.186730506155951
chr4:57913235:GATA	4	Long Reads (vamos)	4-6bp	9	8.99038461538461	0.184372666168783
chr4:57913404:CTAT	4	Long Reads (vamos)	4-6bp	16	16.0083333333333	1.16799719887955
chr4:57916379:ATAG	4	Long Reads (vamos)	4-6bp	15	14.8650793650794	1.47765079365079
chr4:57927502:ACACAGCAAATAAGTGGTAAAGTTA	25	Long Reads (vamos)	16bp+	2	1.98924731182796	0.010752688172043
chr4:57933348:CAGGATGCCTGGTATGCCTCAATTATAAATGGTG	34	Long Reads (vamos)	16bp+	2	2	0
chr4:5794226:TATATATATT	10	Long Reads (vamos)	7-15bp	17	16.8897058823529	2.03959694989107
chr4:57945871:CAAACTTTATTCAAAACTATAGAGAGGGCAGAACTGTT	38	Long Reads (vamos)	16bp+	2	2	0
chr4:57948254:ATATATATAATATATAGTTATAAC	24	Long Reads (vamos)	16bp+	3	3	0
chr4:57953700:AAGGAAGAAAGGGAAGGGAAGGAA	24	Long Reads (vamos)	16bp+	3	2.70491803278689	0.209727679176263
chr4:57964110:AATAA	5	Long Reads (vamos)	4-6bp	8	8.34426229508197	0.591247798401301
chr4:579650:CAGTCTGTGGTCCCAGTCATGTAGAGCTTCCTTGTA	36	Long Reads (vamos)	16bp+	2	2	0
chr4:57967662:GTGGGGACTTGGAAAACCTTTGTGTCTAGCTCAGGGATTGTAAATGCACCAATCAGCACTCTGTGTCTAGCTCGAGGTTTGTAAATGCACCAATCAGTGCTCTGTGTCTAGCTAATCTA	119	Long Reads (vamos)	16bp+	4	4	0
chr4:57987461:ATATATATATG	11	Long Reads (vamos)	7-15bp	4	4.39024390243902	2.58416633346661
chr4:58007088:TTTTTATAACATTCTATTCA	20	Long Reads (vamos)	16bp+	2	2	0
chr4:58011300:AAGCAAATGGA	11	Long Reads (vamos)	7-15bp	2	2.47619047619048	0.251831501831502
chr4:58014597:TTTCATTTAAAAAGAATTTCCAGCTCCTCTTTAAA	35	Long Reads (vamos)	16bp+	2	2	0
chr4:58017944:TCCTGGCTCCTCT	13	Long Reads (vamos)	7-15bp	2	1.98913043478261	0.0108695652173913
chr4:58022122:AAAAAAAAA	9	Long Reads (vamos)	7-15bp	4	3.16260162601626	4.1208849793416
chr4:58032446:AATAT	5	Long Reads (vamos)	4-6bp	8	8.10833333333333	0.248669467787115
chr4:58033570:TATGTATATGCATACATACATGTGTTA	27	Long Reads (vamos)	16bp+	2	2.07594936708861	0.071080817916261
chr4:58039229:TTAGATTTAAAGGATT	16	Long Reads (vamos)	16bp+	2	2.10714285714286	0.096815834767642
chr4:58076664:CATATGTATTAAGAATATATAC	22	Long Reads (vamos)	16bp+	4	3.79032258064516	0.167060057697351
chr4:58077696:ATATATATACATATATATACACACAC	26	Long Reads (vamos)	16bp+	4	4.2781954887218	0.490202779676464
chr4:58079115:CACATTAGGGTGCATTTGGAG	21	Long Reads (vamos)	16bp+	2	2	0
chr4:5808130:CTCC	4	Long Reads (vamos)	4-6bp	12.5	14.7573529411765	24.8517973856209
chr4:58082139:TTCAATTAAAAA	12	Long Reads (vamos)	7-15bp	2	2.02020202020202	0.0404040404040404
chr4:58084532:AAATATTATGTTT	13	Long Reads (vamos)	7-15bp	3	3	0
chr4:58095966:TTGAGAAAATCCATTGAGTGACTCTTTCCCAATTAAACAAAATAGCCCATCAGATCTGCATCTTCAATGGTCAAATAAAACATATTCCTTC	91	Long Reads (vamos)	16bp+	2	2	0
chr4:58098331:TTTAATCAGTTTATGAAA	18	Long Reads (vamos)	16bp+	2	2	0
chr4:58102399:TTTTG	5	Long Reads (vamos)	4-6bp	4.5	5.65573770491803	6.93835523641783
chr4:5811604:AGAAACTTCCAGACCAGCCCCTCATACCACAGCCAAGAGGGGCCTTTCTCACCTGGAG	58	Long Reads (vamos)	16bp+	18	17.8059701492537	0.172595668275166
chr4:58118190:TGAGCAAATGAATGAAG	17	Long Reads (vamos)	16bp+	2	2	0
chr4:58119925:CTCCTGCCTCAAGTGATC	18	Long Reads (vamos)	16bp+	3	3	0
chr4:58121270:TTTTTGTT	8	Long Reads (vamos)	7-15bp	4	3.99248120300752	1.08327637275006
chr4:58124724:TTCCTTCTGGTGGGTTCGTGGTCTTGCTGACTTCAGAAGTGAGGCCACAGACCTTTGCAGTGAGTGTTACAGCTCTTAAAGGTGGTGCATCCGAAGTTATTCA	103	Long Reads (vamos)	16bp+	3	3	0
chr4:58125148:TGCTGATTGGTCCATCTTACAGAG	24	Long Reads (vamos)	16bp+	5	5	0
chr4:58126530:AATCAGGAAAACTTCCTGATTTAGAAACA	29	Long Reads (vamos)	16bp+	2	2	0
chr4:58130970:TAATTGTCAATTGACAAATA	20	Long Reads (vamos)	16bp+	2	2	0
chr4:58135211:TGTGTGTGTGTATA	14	Long Reads (vamos)	7-15bp	3	2.98989898989899	0.0305091733663162
chr4:58145932:AATATCCAGGCTTCCAGTT	19	Long Reads (vamos)	16bp+	2	2	0
chr4:58147268:AAAAATGCCAGAAAACA	17	Long Reads (vamos)	16bp+	2	1.98717948717949	0.0128205128205128
chr4:58154778:GCTAATATCCAGAATCTACAAAGAACTTAAACAGATTTACAAGAAAAA	48	Long Reads (vamos)	16bp+	2	2	0
chr4:58157524:TATATATATGTGTGTATATATACATA	26	Long Reads (vamos)	16bp+	4	3.94594594594595	0.0515970515970516
chr4:58157644:ACATATATATAC	12	Long Reads (vamos)	7-15bp	4	3.80434782608696	0.290969899665552
chr4:5815861:TGGAAGGAAGGGAGGGAGGAACGCTGAGTATATACTTTCCTCCTGTGGTGTATGGAT	57	Long Reads (vamos)	16bp+	2	2	0
chr4:58160324:TATTGCTAA	9	Long Reads (vamos)	7-15bp	4	3.97938144329897	0.0620704467353952
chr4:5816623:TCCCCTCTCTCCCTTCCCTCCCTCCTTCCCCTCTC	35	Long Reads (vamos)	16bp+	3	3.08403361344538	0.179319185301239
chr4:58185152:AAAGAAAAGAAA	12	Long Reads (vamos)	7-15bp	3	3	0.0194174757281553
chr4:58186216:AAAG	4	Long Reads (vamos)	4-6bp	7	6.27642276422764	3.95575103292017
chr4:58193356:AAAC	4	Long Reads (vamos)	4-6bp	15	14.7022900763359	0.918379330593071
chr4:58195957:ATTCCAGCAGAAGG	14	Long Reads (vamos)	7-15bp	3	2.93406593406593	0.0622710622710623
chr4:58196254:ACACACAAAAATATATAT	18	Long Reads (vamos)	16bp+	2	2.02298850574713	0.0227211975407645
chr4:5820250:CACCATCATCACCATCAC	18	Long Reads (vamos)	16bp+	5	4.62280701754386	0.254696475702531
chr4:58218981:GAAAAAGAAAAA	12	Long Reads (vamos)	7-15bp	3	3.16935483870968	0.385719905586153
chr4:58220077:GCCAAGATCACGCCACT	17	Long Reads (vamos)	16bp+	2	1.98717948717949	0.0128205128205128
chr4:58232082:AAGTAAATAAAT	12	Long Reads (vamos)	7-15bp	3	2.98924731182796	0.0324918186068256
chr4:58235234:GAAAAACTGGGGCCTGTGCA	20	Long Reads (vamos)	16bp+	2	2	0
chr4:58235366:AAAGACAGAGAGAGA	15	Long Reads (vamos)	7-15bp	2	1.92222222222222	0.0725343320848939
chr4:58245399:GACCAGCAGACCAGTG	16	Long Reads (vamos)	16bp+	2	2.01388888888889	0.0420579029733959
chr4:5824655:ACATCCTAGATGTTG	15	Long Reads (vamos)	7-15bp	2	2.02857142857143	0.0281573498964803
chr4:58249547:AAAACAACAACAACA	15	Long Reads (vamos)	7-15bp	2	2.01428571428571	0.0142857142857143
chr4:5825831:CACACAAGCATGCATA	16	Long Reads (vamos)	16bp+	2	1.9873417721519	0.0126582278481013
chr4:58260654:ACAATAAATTC	11	Long Reads (vamos)	7-15bp	3	3.11578947368421	0.103471444568869
chr4:58274720:GGTGGGAGGAGCTTGAAGTGGGGCTGA	27	Long Reads (vamos)	16bp+	2	1.98809523809524	0.0119047619047619
chr4:58296979:AGTTTCAACTATTGC	15	Long Reads (vamos)	7-15bp	2	1.98571428571429	0.0142857142857143
chr4:58297335:ATTTATATAAATTTATAT	18	Long Reads (vamos)	16bp+	4	3.95061728395062	0.0475308641975309
chr4:58297569:TATACTATAGATAATA	16	Long Reads (vamos)	16bp+	5	4.91304347826087	0.150266971777269
chr4:58299809:ATAACAAGTAT	11	Long Reads (vamos)	7-15bp	3	2.98795180722892	0.0364384366735234
chr4:58326182:TTAATATATGTATTATATAAATATATATTTGTATATGTATTTA	43	Long Reads (vamos)	16bp+	3	3	0
chr4:58330590:CTAAGGAAAAAGTTTAAAGAAGATATCCCAGA	32	Long Reads (vamos)	16bp+	2	2	0
chr4:58348806:TACTTACTGAGAATACAA	18	Long Reads (vamos)	16bp+	2	2	0
chr4:5835044:CTCCTTCTCCAGTATGTGAGCCCATA	26	Long Reads (vamos)	16bp+	3	2.98809523809524	0.0119047619047619
chr4:58366434:TATATATATTACA	13	Long Reads (vamos)	7-15bp	2	2.01388888888889	0.0138888888888889
chr4:58372135:AAAAATAATAATAA	14	Long Reads (vamos)	7-15bp	3	2.95698924731183	0.0850864890135577
chr4:58373258:TTTATTTATTTTTATT	16	Long Reads (vamos)	16bp+	2	2.05813953488372	0.0554035567715458
chr4:5837630:AAAAT	5	Long Reads (vamos)	4-6bp	17	17.3383458646617	9.84677603098656
chr4:58382380:TTTTCAAGATATTGA	15	Long Reads (vamos)	7-15bp	2	1.99082568807339	0.00917431192660551
chr4:58382925:TTTTGCCCATTCAGTATGATATTGGCTGTGGATTTGTCATAAATAGCTCTTATTATTTTGAGATGTGCTCCATCAATACCTAGTTTATTGAGAGTTTTTAACATGAAGGAATGTTGAATTTTATCAAAGGACTTTCTGCATCTATTGAGATAATCAGTA	159	Long Reads (vamos)	16bp+	2	2	0
chr4:58399146:TTCTGTCGATTTGAGGTGGAGAGTTCTGTAGCTGTCTATTAGGTCTGCTTGGTGCAGAGCTGAGTTCAATTCCTGGATATCCTTGTTAACT	91	Long Reads (vamos)	16bp+	2	2	0
chr4:58409285:TTG	3	Long Reads (vamos)	2-3bp	9	9.05	1.84621848739496
chr4:58421430:TTTTCCAAACTATATTAT	18	Long Reads (vamos)	16bp+	5	5.00826446280992	0.0415977961432507
chr4:5842237:AAAAACAAACAA	12	Long Reads (vamos)	7-15bp	3	2.99	0.0504040404040404
chr4:5842580:CACACACACACACTCACTCACACA	24	Long Reads (vamos)	16bp+	5	4.83333333333333	0.271028037383178
chr4:58434374:ACATTTTTATCTATCATTA	19	Long Reads (vamos)	16bp+	2	2	0
chr4:58436948:TTG	3	Long Reads (vamos)	2-3bp	8	7.44339622641509	0.592003593890386
chr4:58452161:TTAATTTATACATTTATAATATCAG	25	Long Reads (vamos)	16bp+	3	3	0
chr4:58457399:TCTAGCTAAACTGGTGGGGACTTGGAGAACTTTTATGTCTAGCTAGAGGATTGTAAATGTACCAATCAGCACTCCGTGTCTAGCTAAAGGTTTGTAAGCCCACCAATCAGTGTTCTGTG	119	Long Reads (vamos)	16bp+	6	5.77570093457944	0.213366249338741
chr4:58458023:AAAATGGACCAATCAGC	17	Long Reads (vamos)	16bp+	3	3	0
chr4:58458579:CCAAGTGGTGAGACTATTGCCTATCA	26	Long Reads (vamos)	16bp+	4	3.81132075471698	0.192632524707996
chr4:58464313:ACAA	4	Long Reads (vamos)	4-6bp	14	13.3134328358209	2.78823925485355
chr4:58465369:TGTCTAGCTAGAGGATTGTAAATGCACCAATCAGCACTCTGTGTCTAGCTAAAGGTTTGTAAACACACCAATCAGGGCTCTGTGTCTAGCTAATCTAGTGGGCACTTGGAGAAATTTGCATCTAGCTAAAGGATTGTAAACATACCAATCAGCACTCTG	159	Long Reads (vamos)	16bp+	4	3.925	0.0699579831932773
chr4:58466134:GGAGGAATGAACAACTCCAGACA	23	Long Reads (vamos)	16bp+	2	2	0
chr4:58475466:TTTG	4	Long Reads (vamos)	4-6bp	9	9.04347826086956	0.480549199084668
chr4:58475746:TAAAAATACAAAAATTAGGCCGGGCGCGGTGGTTCATGCCTGTAATCCCAGCACTGTGGGAGGCCGAGGTGGGTGGATCATGAGGTCAGGAGATGGAGACCATCCTGGCTAACACGGTGAAACCCCGTCTCTACTAAAAATACAAAAAATTAGCCGGGCGTGGTGGCGGGCGCCTGTAGTCCCAGCTACTCAGGTGGCTGAGGCAGGAGAATGGTGTGAGCCCGGGAGGCGGAGCTTACAGTGAGCTGAGATCCTGCCACTGAACTCCAGCCTGGGTGACAGAGAGAGATTCCGTTTCAAAAAAAAAAAAAAGAAAAAAAATA	323	Long Reads (vamos)	16bp+	2	1.98717948717949	0.0128205128205128
chr4:5848280:CTGTATTCCCACCTGTAATA	20	Long Reads (vamos)	16bp+	2	2	0
chr4:58492229:GAATAAACAGC	11	Long Reads (vamos)	7-15bp	3	2.71287128712871	0.226732673267327
chr4:58496198:CTCCCAAGATAGTGGCGGCCA	21	Long Reads (vamos)	16bp+	2	2	0
chr4:58502203:TGAAATTTACAATTTTATG	19	Long Reads (vamos)	16bp+	2	1.98648648648649	0.0135135135135135
chr4:58512411:TATT	4	Long Reads (vamos)	4-6bp	12	11.9243697478992	1.93490955704316
chr4:58523012:CCCTC	5	Long Reads (vamos)	4-6bp	16	16.3795620437956	2.13428510090167
chr4:58531332:TATATAAATATAAAAAGTATGTA	23	Long Reads (vamos)	16bp+	2	2	0
chr4:58538850:TTG	3	Long Reads (vamos)	2-3bp	12	12.3225806451613	0.952006294256491
chr4:58540652:AAAACAAAAAC	11	Long Reads (vamos)	7-15bp	3	3.01020408163265	0.0102040816326531
chr4:58544538:TACATATTTTATCAAATATATATT	24	Long Reads (vamos)	16bp+	2	2	0
chr4:58545007:ATCT	4	Long Reads (vamos)	4-6bp	17	17.9090909090909	6.83136710617627
chr4:58549521:ATTTTTATATTTT	13	Long Reads (vamos)	7-15bp	2	2	0
chr4:58572107:ATAAAATAGTTGTAAAGGAC	20	Long Reads (vamos)	16bp+	2	1.98684210526316	0.0131578947368421
chr4:58572371:TCTA	4	Long Reads (vamos)	4-6bp	16	15.5606060606061	4.52301642377978
chr4:58585585:CACCCTCCTTGGGCTG	16	Long Reads (vamos)	16bp+	2	1.98648648648649	0.0135135135135135
chr4:58586306:CAAAATAAGATATAAAAATGAC	22	Long Reads (vamos)	16bp+	2	2	0
chr4:58587186:ATGTATACACTCATATCTA	19	Long Reads (vamos)	16bp+	2	2	0
chr4:58589044:CAAA	4	Long Reads (vamos)	4-6bp	9	9.1858407079646	0.652654867256637
chr4:58594917:ATTTTAAAATGGAAT	15	Long Reads (vamos)	7-15bp	2	2	0
chr4:58596263:TATATATATATATATATAGCATCATA	26	Long Reads (vamos)	16bp+	2	2.31132075471698	0.21644204851752
chr4:58597625:TCACAACACCACA	13	Long Reads (vamos)	7-15bp	2	1.97183098591549	0.0277665995975855
chr4:58600357:CTGATACTTATATG	14	Long Reads (vamos)	7-15bp	2	2.05263157894737	0.0503919372900336
chr4:58608858:CCTCCTCCT	9	Long Reads (vamos)	7-15bp	5	4.90434782608696	0.350419527078566
chr4:58612938:TTTCCTGATATAACCTG	17	Long Reads (vamos)	16bp+	2	1.98823529411765	0.0117647058823529
chr4:58614284:AAAAT	5	Long Reads (vamos)	4-6bp	8	8.16535433070866	0.774028246469191
chr4:58618780:TTTTTATTATTA	12	Long Reads (vamos)	7-15bp	2	1.98611111111111	0.0420579029733959
chr4:58619620:GAACATAAATTGTGAAGATTTCATGGACATTTATCACTTCCCCAATCAATACTCTTGTGATTTCCTATGCCTGTCTTTA	79	Long Reads (vamos)	16bp+	2	2	0
chr4:5862193:CCACCACCGCTGCTTTTAATAACCAATCCCTTATCCCCAGAATCT	45	Long Reads (vamos)	16bp+	4	4.02912621359223	0.087378640776699
chr4:5863097:CCTTTTTTCTTTTTTT	16	Long Reads (vamos)	16bp+	2	2	0.109090909090909
chr4:58632704:TATAAAACACTATAGT	16	Long Reads (vamos)	16bp+	2	2	0
chr4:58633474:ATGAATAGAAAATACTCAA	19	Long Reads (vamos)	16bp+	2	1.98780487804878	0.0121951219512195
chr4:58635383:TCTT	4	Long Reads (vamos)	4-6bp	9	15.3409090909091	94.6691533657182
chr4:58640760:TCTCTCTCCTGTCT	14	Long Reads (vamos)	7-15bp	2	2.01086956521739	0.0108695652173913
chr4:58648765:AGAACAAGATGGAACAAG	18	Long Reads (vamos)	16bp+	2	2	0
chr4:58651119:AAAGTAGCCCATGTAAAGTCA	21	Long Reads (vamos)	16bp+	2	1.98823529411765	0.0117647058823529
chr4:58653895:AATATTTAAGTA	12	Long Reads (vamos)	7-15bp	2	1.98795180722892	0.0120481927710843
chr4:58654410:TTAATGCTGACATAA	15	Long Reads (vamos)	7-15bp	2	2	0.025974025974026
chr4:58657821:CTTTATACAGCAGCATGAGAACAGACTAATAGATAT	36	Long Reads (vamos)	16bp+	2	2	0
chr4:58659071:ATATTTAATATTTTAAATG	19	Long Reads (vamos)	16bp+	2	2	0
chr4:58670914:CAAAA	5	Long Reads (vamos)	4-6bp	6	6	0.231578947368421
chr4:58671259:GTTTTGTTTTTGTTTTTGTTTT	22	Long Reads (vamos)	16bp+	2	1.96296296296296	0.0361111111111111
chr4:58681046:ATTGATGTTAAAATTGGTGGGATGAAATA	29	Long Reads (vamos)	16bp+	2	2	0
chr4:5868253:CTATATAT	8	Long Reads (vamos)	7-15bp	5	5.17355371900826	0.977961432506887
chr4:58686173:TAAAATTTAAAAAA	14	Long Reads (vamos)	7-15bp	3	2.94666666666667	0.0781981981981982
chr4:58689682:TTCCTTCC	8	Long Reads (vamos)	7-15bp	19	18.4961832061069	2.66729301233118
chr4:58693875:AATAAATGCAAAACACTACATC	22	Long Reads (vamos)	16bp+	2	1.98666666666667	0.0133333333333333
chr4:58699603:AATATCATTAAATT	14	Long Reads (vamos)	7-15bp	2	2.01282051282051	0.0128205128205128
chr4:58702599:TTTTG	5	Long Reads (vamos)	4-6bp	7	7	0.575757575757576
chr4:58709381:ATCCTTGGAGTAGCTGAGGA	20	Long Reads (vamos)	16bp+	2	2	0
chr4:58712124:ACAATATCATG	11	Long Reads (vamos)	7-15bp	3	2.98684210526316	0.0131578947368421
chr4:58724292:TGTCTAGCTCAAGGATTGTAAATACACCAATCAGCACTCTGTGTCTAGCTCAAGGTTTGTAAACACACCAATCAGCATTCTGTATCTAGCTAATCTAGTGGGGACTTGGAGAATCTTTATGTCTAGCTAAGGGATTGTAAATACACCAATCAGCACTCTG	160	Long Reads (vamos)	16bp+	2	2	0
chr4:58731889:ATT	3	Long Reads (vamos)	2-3bp	13	12.6614173228346	6.60667416572928
chr4:58741065:ATGTGTCATTTATTAATAC	19	Long Reads (vamos)	16bp+	3	2.98924731182796	0.010752688172043
chr4:58741424:AAAAAAGACAACACTGCTGGGCGCGGTGGCTCACGCTTGTAATCTCAGCACTTTGGGAGGCCAAGGCGGACAGATCACGAGGTCAAGACATCAAGGGCCTCCTTGTCAACATGGGGAAACTCCGTCTCTACTAAAAATACAAAAATTACCTGGGTGTGGCAGCATGCGCCTGTAGTTCCAGCTACTCGAGAGGCTGAGGCAGGGGAATCGCTTGAAGCCAGGAGGCTGAGGTTGCAGTGAGCCGAGATCACACCATTGCAATCCAGCCCGGCGACAGAGTGAGAATCGGTCTAAAAAAAAAAAAAAAAA	309	Long Reads (vamos)	16bp+	2	1.68421052631579	0.218365061590146
chr4:5874758:GAAACAAAGGGAGAAAAGA	19	Long Reads (vamos)	16bp+	2	1.94871794871795	0.0492840492840493
chr4:58749783:GTAT	4	Long Reads (vamos)	4-6bp	12	11.9180327868852	1.03454816420539
chr4:58752660:AAGGATTAAAGT	12	Long Reads (vamos)	7-15bp	3	2.96875	0.0305921052631579
chr4:58755037:TATATATAGCA	11	Long Reads (vamos)	7-15bp	18	18.4744525547445	1.0305925289824
chr4:58758978:GCAGTCACAAACCGAATTGCAGTTAT	26	Long Reads (vamos)	16bp+	2	2	0
chr4:58762066:ATATATATAAAATATATATACATATGTGT	29	Long Reads (vamos)	16bp+	32	31.6811594202899	18.1165767481223
chr4:58764459:TATTAATATAATTAAATGTAGTAA	24	Long Reads (vamos)	16bp+	2	2	0
chr4:58772727:AATAGTAA	8	Long Reads (vamos)	7-15bp	5	4.96428571428571	0.0830464716006885
chr4:58777698:TTTTTTTTTTAT	12	Long Reads (vamos)	7-15bp	2	1.89344262295082	0.112518628912072
chr4:58787802:AAAACAAATAAATAAGTTAC	20	Long Reads (vamos)	16bp+	2	2	0
chr4:58793183:ATAG	4	Long Reads (vamos)	4-6bp	21	20.9923076923077	1.63559928443649
chr4:58793596:CAAAAA	6	Long Reads (vamos)	4-6bp	7	6.96850393700787	0.284714410698663
chr4:58795166:TAATTGGGTTGAAACCAAGTG	21	Long Reads (vamos)	16bp+	2	1.98901098901099	0.010989010989011
chr4:5879862:AAAATGAAAGAAAGTAAAGG	20	Long Reads (vamos)	16bp+	2	2	0.0253164556962025
chr4:58801659:TATTTACATA	10	Long Reads (vamos)	7-15bp	5	4.84259259259259	0.133869851159571
chr4:58819030:CAAAAAATAAACAAA	15	Long Reads (vamos)	7-15bp	2	2.09322033898305	0.102346805736636
chr4:5883232:TTCC	4	Long Reads (vamos)	4-6bp	13	13.2153846153846	1.67418008348241
chr4:58833157:CCTTTCCTTTTTCCTTTCCTCTTTCTTTTTC	31	Long Reads (vamos)	16bp+	4	3.83673469387755	0.158636650536503
chr4:58833596:TCTA	4	Long Reads (vamos)	4-6bp	17	16.8346456692913	3.23434570678665
chr4:58835228:AAATAATTTTATTT	14	Long Reads (vamos)	7-15bp	2	2	0
chr4:588386:AAGGCATCTGGGCTTTTTCCCGTCGGTCAGCGGGTGACTCCTTCCTCCGTTGTCCCTCCATGCTGCGGCCATCTTTTCAGCA	82	Long Reads (vamos)	16bp+	5	4.98888888888889	0.0111111111111111
chr4:58840408:AAAAC	5	Long Reads (vamos)	4-6bp	9	9.075	0.254831932773109
chr4:58844390:TTAAA	5	Long Reads (vamos)	4-6bp	6	5.74107142857143	0.229649292149292
chr4:58854403:TAAAATATATTA	12	Long Reads (vamos)	7-15bp	2	2	0
chr4:58867032:TTTTTGT	7	Long Reads (vamos)	7-15bp	6	5.728	0.409290322580645
chr4:58867997:AGAAATAAAAGCA	13	Long Reads (vamos)	7-15bp	2	2	0
chr4:58868079:TATGTA	6	Long Reads (vamos)	4-6bp	11	10.9112903225806	0.699383687385261
chr4:58868692:GAACTGTGGTGAAGGAAT	18	Long Reads (vamos)	16bp+	3	2.87777777777778	0.108489388264669
chr4:58872035:AAAAAAAAAAGA	12	Long Reads (vamos)	7-15bp	3	2.72519083969466	0.231591309453905
chr4:58874890:CATATATACAATAGAA	16	Long Reads (vamos)	16bp+	2	1.98717948717949	0.0128205128205128
chr4:58874929:TGTATTCTACCTTGCATTACATGGAATATATACAA	35	Long Reads (vamos)	16bp+	110	109.597014925373	11.9266075636853
chr4:58924815:TTTTTTTTATT	11	Long Reads (vamos)	7-15bp	2	1.70940170940171	0.242410845859122
chr4:5893101:GGGGC	5	Long Reads (vamos)	4-6bp	7	6.86666666666667	0.30140056022409
chr4:58937456:TTGTGAGATGTCTATG	16	Long Reads (vamos)	16bp+	2	2	0
chr4:58940148:ATTGAATCA	9	Long Reads (vamos)	7-15bp	7	6.92307692307692	0.207617625093353
chr4:58945414:CATTTCAGCATGTGT	15	Long Reads (vamos)	7-15bp	3	3	0
chr4:58950617:GCTTGGAATATTTA	14	Long Reads (vamos)	7-15bp	2	2	0
chr4:58958107:AAATCCTTATACAGGAACT	19	Long Reads (vamos)	16bp+	2	2	0
chr4:58958671:ATATATATATATAT	14	Long Reads (vamos)	7-15bp	6	6.27272727272727	1.02428868841083
chr4:58966661:AATGGCAAAACTA	13	Long Reads (vamos)	7-15bp	3	2.98780487804878	0.0121951219512195
chr4:58983683:TATGTATAAATATATA	16	Long Reads (vamos)	16bp+	2	2	0
chr4:5900912:CCATGTGTGTCACCATTTGTATGTC	25	Long Reads (vamos)	16bp+	2	2	0
chr4:59014310:TATGTGTATATATATA	16	Long Reads (vamos)	16bp+	5	4.7047619047619	0.21007326007326
chr4:59016144:GTTT	4	Long Reads (vamos)	4-6bp	11	11.408	1.13058064516129
chr4:59030412:TGTGTGTATGTATGTGTATATA	22	Long Reads (vamos)	16bp+	2	1.98947368421053	0.0105263157894737
chr4:59030472:GTGTGTATATATATGT	16	Long Reads (vamos)	16bp+	4	3.94354838709677	0.0699580382900603
chr4:59039208:AAAAT	5	Long Reads (vamos)	4-6bp	16	15.9545454545455	0.547536433032616
chr4:59040802:AATCAATAAATAATATA	17	Long Reads (vamos)	16bp+	2	2	0
chr4:5904649:ACTAGGGGTGCTTGGCT	17	Long Reads (vamos)	16bp+	2	2	0
chr4:59055017:ATAATT	6	Long Reads (vamos)	4-6bp	13	14.488188976378	4.52168478940133
chr4:59058234:AAAAATATTAACTTATTAATT	21	Long Reads (vamos)	16bp+	2	2	0
chr4:59061786:ACACACACACACAGAC	16	Long Reads (vamos)	16bp+	3	2.95652173913043	0.064022933588151
chr4:59071648:TACTATATTTAGTGTATC	18	Long Reads (vamos)	16bp+	2	2	0
chr4:59085405:TTTC	4	Long Reads (vamos)	4-6bp	37	36.3676470588235	7.76013071895425
chr4:59088843:TCC	3	Long Reads (vamos)	2-3bp	44	44.1029411764706	13.055991285403
chr4:59091830:CTGGACAGAAAGGGATGGGTCC	22	Long Reads (vamos)	16bp+	3	3	0
chr4:59094470:TTCTTT	6	Long Reads (vamos)	4-6bp	10	9.66176470588235	3.97363834422658
chr4:59099277:ATGATAGATAATGATA	16	Long Reads (vamos)	16bp+	3	3	0
chr4:59102842:AATTTCATTAAAAGATTCGTGC	22	Long Reads (vamos)	16bp+	2	1.96385542168675	0.035263003232442
chr4:59111085:GAACATAAATTGTGAAGATTTCATGGAAATTTATCACTTTCCTAATAATATTGCCATAATTTCTTACGCCTGTCTTTACTGCAATTTCT	89	Long Reads (vamos)	16bp+	2	1.98611111111111	0.0138888888888889
chr4:59111338:TGATTGTAAAACCTGTGTGTTTGAACAATATGAAATC	37	Long Reads (vamos)	16bp+	2	1.98571428571429	0.0142857142857143
chr4:59116925:ATTTTAAATTAT	12	Long Reads (vamos)	7-15bp	3	2.97530864197531	0.0243827160493827
chr4:5911729:AAAACA	6	Long Reads (vamos)	4-6bp	5	5.08333333333333	0.0938375350140056
chr4:59127614:ACAAAATAGTATTTTACTTTT	21	Long Reads (vamos)	16bp+	3	2.68478260869565	0.218227424749164
chr4:59132270:TCTTTTTTTTCTTTTT	16	Long Reads (vamos)	16bp+	2	2.08620689655172	0.166416791604198
chr4:59132601:AATGTTTAAATTTTAAAAG	19	Long Reads (vamos)	16bp+	2	1.97260273972603	0.0270167427701674
chr4:59133796:ACACACGCACAC	12	Long Reads (vamos)	7-15bp	4	3.5511811023622	0.296962879640045
chr4:59135391:ATAAA	5	Long Reads (vamos)	4-6bp	12	12.2575757575758	7.90261392551469
chr4:59136623:AAGACAGACGGCTGAG	16	Long Reads (vamos)	16bp+	2	2	0
chr4:59154439:TTTC	4	Long Reads (vamos)	4-6bp	14	13.9090909090909	1.0145732130465
chr4:59155114:AGCATATTCTTATGCTGGTTAATA	24	Long Reads (vamos)	16bp+	2	2	0
chr4:59155876:GATA	4	Long Reads (vamos)	4-6bp	16	15.7886178861789	1.51232840197254
chr4:59158783:TTTATAGTAATTGAATAAAAT	21	Long Reads (vamos)	16bp+	2	2	0
chr4:59162328:GAAA	4	Long Reads (vamos)	4-6bp	78	78.7164179104478	36.7610818090001
chr4:59166055:AAAAC	5	Long Reads (vamos)	4-6bp	9	8.8134328358209	0.393502412748289
chr4:59171990:AGCCCACCCCTTTGTTTC	18	Long Reads (vamos)	16bp+	2	1.97560975609756	0.0240891297801867
chr4:59176150:ATTTGGTGCCAATGTAC	17	Long Reads (vamos)	16bp+	2	2	0
chr4:59179923:AGGACAACCTCTCTGCAGAGAAGAGCTACACACTGTGGGTCTCCTCTCAGCTGAGAGCTGAGCAAATGTC	70	Long Reads (vamos)	16bp+	3	3.05	0.0481012658227848
chr4:59188884:TCTT	4	Long Reads (vamos)	4-6bp	39	37.7647058823529	96.3294117647059
chr4:59197173:TATAGCTTAATCAAT	15	Long Reads (vamos)	7-15bp	2	2	0
chr4:59204468:CCTCTCCCCTCCCCTCCCAT	20	Long Reads (vamos)	16bp+	2	2	0
chr4:59216185:ATAGAT	6	Long Reads (vamos)	4-6bp	10	10.546875	0.737942913385827
chr4:59217497:CATATATATA	10	Long Reads (vamos)	7-15bp	4	4.03846153846154	0.0373412994772218
chr4:59224100:TTAAAATTAAAATTT	15	Long Reads (vamos)	7-15bp	4	4.41322314049587	0.277823691460055
chr4:59231522:CAGGCTTGTTATATAGGAAAACTTTGTG	28	Long Reads (vamos)	16bp+	2	2	0
chr4:59243212:TAGCCCCAGCAGCATGACCTTATCTGCACATAGTCCCTCTAGCACCACCCTTTAAA	56	Long Reads (vamos)	16bp+	2	2	0
chr4:59244832:AAAAACAAAAATAAAA	16	Long Reads (vamos)	16bp+	2	2.0703125	0.0658833661417323
chr4:59245206:TATCTCACTGCACTTTTCACTG	22	Long Reads (vamos)	16bp+	2	1.65957446808511	0.226950354609929
chr4:59258621:TTTGTT	6	Long Reads (vamos)	4-6bp	4	3.97402597402597	0.130895420369105
chr4:59258959:AGCAAAGGACTTAATAA	17	Long Reads (vamos)	16bp+	2	2	0
chr4:59263890:CAATCAGTTGCTGCTCCT	18	Long Reads (vamos)	16bp+	2	2	0
chr4:59264840:AATATTTTTACA	12	Long Reads (vamos)	7-15bp	3	2.98989898989899	0.0101010101010101
chr4:59275418:AAAAATAATTT	11	Long Reads (vamos)	7-15bp	2	2	0.0285714285714286
chr4:5927618:CTCTCCCTCTGTCT	14	Long Reads (vamos)	7-15bp	3	2.95614035087719	0.18390001552554
chr4:5928344:CATACACACACACACA	16	Long Reads (vamos)	16bp+	3	3.33333333333333	0.373134328358209
chr4:59287335:AAAAAAAAAACAAA	14	Long Reads (vamos)	7-15bp	2	2	0.0155038759689922
chr4:59291898:CTCACCTATTTCTTTTATTGT	21	Long Reads (vamos)	16bp+	2	1.98648648648649	0.0135135135135135
chr4:59313654:AATTCACTATTTTACTTTAGA	21	Long Reads (vamos)	16bp+	2	1.97183098591549	0.0277665995975855
chr4:59326204:CAATATAGTATTGAATATCTGATGGAATTTATTGAATACTGTACT	45	Long Reads (vamos)	16bp+	2	2	0
chr4:593294:TTTC	4	Long Reads (vamos)	4-6bp	34	34.4015748031496	5.68666416697913
chr4:59335451:CTATATATATATATA	15	Long Reads (vamos)	7-15bp	3	2.96	0.058989898989899
chr4:59348792:TTGATGATGTACTAGAT	17	Long Reads (vamos)	16bp+	2	2	0
chr4:59352128:ATAAA	5	Long Reads (vamos)	4-6bp	6	6.19607843137255	0.317608231411376
chr4:59363125:TGGAATCTCTGAAGCCTGCAA	21	Long Reads (vamos)	16bp+	2	1.98701298701299	0.012987012987013
chr4:59373159:TTTTG	5	Long Reads (vamos)	4-6bp	8	8.2258064516129	0.420141620771046
chr4:59379095:CTCTTCCCAGCACTACCATGCCCCC	25	Long Reads (vamos)	16bp+	2	1.98571428571429	0.0142857142857143
chr4:59380629:AGCCAAAAAATATATGAAAAAAGATTCAATATCA	34	Long Reads (vamos)	16bp+	2	2	0
chr4:59392100:TTAAGTCTGCAATTTCATTTACTTTTAATATCTTTTATGTTT	42	Long Reads (vamos)	16bp+	2	2	0
chr4:59394038:GCTGGGAGATCCGCT	15	Long Reads (vamos)	7-15bp	2	2	0
chr4:59396514:ATTATAAATACTGCATATGGTAATATGTCC	30	Long Reads (vamos)	16bp+	2	2	0
chr4:59407962:CTGTGGAACTAGACTAT	17	Long Reads (vamos)	16bp+	2	2	0
chr4:59417168:ATATATAAAGTAT	13	Long Reads (vamos)	7-15bp	4	3.96907216494845	0.0302835051546392
chr4:59418964:CAAGTTCCTCC	11	Long Reads (vamos)	7-15bp	3	2.75862068965517	0.185244587008821
chr4:59429309:GCAACATTTTCCGTTCT	17	Long Reads (vamos)	16bp+	2	2	0
chr4:59433471:ATATATATATATATTTTAA	19	Long Reads (vamos)	16bp+	4	3.66942148760331	0.256473829201102
chr4:59436411:GATA	4	Long Reads (vamos)	4-6bp	16	16.0416666666667	0.477240896358543
chr4:59437447:ATATATAAT	9	Long Reads (vamos)	7-15bp	6	6.26229508196721	0.261211217992142
chr4:59437597:ATATTACATATTTA	14	Long Reads (vamos)	7-15bp	2	1.98571428571429	0.0142857142857143
chr4:59452275:TATC	4	Long Reads (vamos)	4-6bp	12	11.8688524590164	1.68513751524184
chr4:59462410:ATAATAGTAAATAATC	16	Long Reads (vamos)	16bp+	2	2	0
chr4:59465546:AAAT	4	Long Reads (vamos)	4-6bp	14	13.8721804511278	2.90020505809979
chr4:5947203:GAAGCTGAGCTGTGTGACCTCCAAGAAT	28	Long Reads (vamos)	16bp+	2	2	0
chr4:59473321:TCTA	4	Long Reads (vamos)	4-6bp	16	15.5114503816794	1.59025249559601
chr4:59477746:TAAATATAAAATATATTAAAAAT	23	Long Reads (vamos)	16bp+	5	4.96850393700787	0.33233345831771
chr4:59478327:GACTATACATTTATCATT	18	Long Reads (vamos)	16bp+	2	2	0
chr4:59481408:AAATAGAAAAACTGAAGAAATAGAA	25	Long Reads (vamos)	16bp+	2	2	0
chr4:59482344:CAATAAATCAGCTGTTACACTAA	23	Long Reads (vamos)	16bp+	2	2	0
chr4:5948666:CACCTGTATTCCCAGCTACTCGGGAGGCTGAGGCAGGAGAATCACTTGAACTTGGGATGCAGAGGTTGCAGTGAGCCAAGATTGCACCATTGCACTTCAGCCTGGGCAACAGAGTGAGACTCCATCTCAAAAAAAAAAAAAAAAAAAT	148	Long Reads (vamos)	16bp+	2	2	0
chr4:59494779:GATA	4	Long Reads (vamos)	4-6bp	27	27.0296296296296	0.969264787175235
chr4:5949638:AATGTAAATAAATGTACTTAAAGGTTAAAATGGG	34	Long Reads (vamos)	16bp+	2	1.99065420560748	0.00934579439252336
chr4:59500888:TTTTTT	6	Long Reads (vamos)	4-6bp	6	5.61194029850746	1.48737515430367
chr4:5950868:GAAT	4	Long Reads (vamos)	4-6bp	12	12.0434782608696	0.217391304347826
chr4:59509072:CTCAGAAAATACTCAGTAAATA	22	Long Reads (vamos)	16bp+	2	2	0
chr4:59510292:TTTTTAAAACATATTT	16	Long Reads (vamos)	16bp+	2	2	0
chr4:59514178:AAAATCCAACCATCCATGTCTATCT	25	Long Reads (vamos)	16bp+	2	2	0
chr4:59518891:CTCCTGCAGCCC	12	Long Reads (vamos)	7-15bp	86	110.478260869565	4709.60901301174
chr4:5952230:AGATAATAGATAGAT	15	Long Reads (vamos)	7-15bp	4	3.75	0.189393939393939
chr4:59537846:AGAGAC	6	Long Reads (vamos)	4-6bp	16	16.0454545454545	1.15822345593338
chr4:59540128:TTTTTTC	7	Long Reads (vamos)	7-15bp	8	8.43939393939394	1.34744390469581
chr4:59545919:ATATATATATATATATTCCATTCCT	25	Long Reads (vamos)	16bp+	3	2.91666666666667	0.0771028037383178
chr4:59554441:TTTTTTTTTC	10	Long Reads (vamos)	7-15bp	3	3.05785123966942	0.188292011019284
chr4:59559837:GCTGCAGATCCACTCCAGACCCTGTTTGCCTGGCTATCACCAGTGGAG	48	Long Reads (vamos)	16bp+	2	2	0
chr4:59573733:ATAG	4	Long Reads (vamos)	4-6bp	22	21.2238805970149	4.43070362473348
chr4:59578638:AATATGTGTGTTG	13	Long Reads (vamos)	7-15bp	2	1.97183098591549	0.0277665995975855
chr4:59579503:TTTA	4	Long Reads (vamos)	4-6bp	11	10.656	1.19522580645161
chr4:59594972:TTTCTTTTTTATTTTTTTCC	20	Long Reads (vamos)	16bp+	3	2.7719298245614	0.301505977332712
chr4:59596669:TTTTACTAATGTATATTCTGCAT	23	Long Reads (vamos)	16bp+	2	1.98924731182796	0.010752688172043
chr4:59597001:TTTCTT	6	Long Reads (vamos)	4-6bp	8	7.85820895522388	1.08500729435529
chr4:59617783:ACAAAAA	7	Long Reads (vamos)	7-15bp	5	5.05426356589147	0.36421996124031
chr4:59627905:GAATGGGAGAATTCAACCTACA	22	Long Reads (vamos)	16bp+	2	2.19277108433735	0.157508081104907
chr4:5962978:CTTTTCTTTTTTTTTT	16	Long Reads (vamos)	16bp+	2	2.2520325203252	0.272024523523924
chr4:59631522:TTTTACTATTAAATTACAT	19	Long Reads (vamos)	16bp+	2	2	0
chr4:59666877:CAGCCTATGCTGGCAGGAGAAGCTCAGGGAGTGTA	35	Long Reads (vamos)	16bp+	2	2	0
chr4:59687498:AAAAAAGAAAAAGAAAA	17	Long Reads (vamos)	16bp+	2	1.97333333333333	0.0263063063063063
chr4:59690985:GTTTTTGAAAGAG	13	Long Reads (vamos)	7-15bp	2	2.12820512820513	0.113220113220113
chr4:59691505:TATATATATATGTGTGTGTATA	22	Long Reads (vamos)	16bp+	5	4.96899224806202	0.030281007751938
chr4:59701688:AAAT	4	Long Reads (vamos)	4-6bp	10	9.83177570093458	0.216716628460589
chr4:59714842:AGTTACCTCTCATAGTAATATG	22	Long Reads (vamos)	16bp+	2	2	0
chr4:59720396:TTTTTTTTTTTTA	13	Long Reads (vamos)	7-15bp	2	2.00847457627119	0.0597566275532377
chr4:59727665:ATATATAATATAAT	14	Long Reads (vamos)	7-15bp	2	2	0
chr4:59728916:CTTGTCCATATAATAG	16	Long Reads (vamos)	16bp+	3	2.98780487804878	0.0121951219512195
chr4:59729008:AATATATATATGA	13	Long Reads (vamos)	7-15bp	10	10.2063492063492	1.97307936507936
chr4:59731000:TCATATATATATATAAATATATACACACACACACTCA	37	Long Reads (vamos)	16bp+	3	2.98901098901099	0.010989010989011
chr4:59734189:TTTCTTATTATTTC	14	Long Reads (vamos)	7-15bp	2	2	0
chr4:59735005:ACTTCTCGTTATACTA	16	Long Reads (vamos)	16bp+	2	1.97368421052632	0.0259649122807018
chr4:59740252:CCTT	4	Long Reads (vamos)	4-6bp	9.5	9.50819672131148	1.19414713453462
chr4:5975495:TTTTG	5	Long Reads (vamos)	4-6bp	6	6.41237113402062	0.390678694158076
chr4:59767775:TTTT	4	Long Reads (vamos)	4-6bp	9	9.32352941176471	3.45010893246187
chr4:59774963:AAAAAAAAGA	10	Long Reads (vamos)	7-15bp	3	3.08	0.316129032258064
chr4:59775174:TCTCCTCTCTCTTGTC	16	Long Reads (vamos)	16bp+	3	2.91150442477876	0.0813843236409608
chr4:59789803:TTTATCATTAA	11	Long Reads (vamos)	7-15bp	3	3.03658536585366	0.0356820234869015
chr4:59795387:TTATAATTAGCCATTTTT	18	Long Reads (vamos)	16bp+	2	2.23140495867769	0.196005509641873
chr4:59797412:TTTC	4	Long Reads (vamos)	4-6bp	14	13.4580152671756	1.80399295361127
chr4:59805326:TTTAAATAATATTTTAATAATAA	23	Long Reads (vamos)	16bp+	4	3.99019607843137	0.00980392156862745
chr4:59816114:AAGG	4	Long Reads (vamos)	4-6bp	35	34.9469696969697	5.45518158686098
chr4:59820055:TTTTA	5	Long Reads (vamos)	4-6bp	10	9.85321100917431	1.66343866802582
chr4:59821572:AAGAGAAAATAGGGCAATATTTAT	24	Long Reads (vamos)	16bp+	2	2	0
chr4:59822935:AAAGAAA	7	Long Reads (vamos)	7-15bp	4	4.078125	0.245816929133858
chr4:5982710:TGGGAGGAGACACACATGAG	20	Long Reads (vamos)	16bp+	2	1.98701298701299	0.012987012987013
chr4:59828116:TGTTGTTGTTTTGTTC	16	Long Reads (vamos)	16bp+	2	1.97297297297297	0.0266567937800815
chr4:59831425:CTTTAGGATTGTAAA	15	Long Reads (vamos)	7-15bp	2	2	0
chr4:59835137:ATCTAATAAT	10	Long Reads (vamos)	7-15bp	4	3.97916666666667	0.0206140350877193
chr4:59839110:GTTTTATTTTGTTT	14	Long Reads (vamos)	7-15bp	2	2	0
chr4:59840476:TATT	4	Long Reads (vamos)	4-6bp	6	6.03947368421053	0.118421052631579
chr4:59848422:TGTTCTTTAC	10	Long Reads (vamos)	7-15bp	3	2.97849462365591	0.10822814399252
chr4:59852918:CAATTGTTATAGTAGTTA	18	Long Reads (vamos)	16bp+	3	3.01030927835052	0.0103092783505155
chr4:59863368:CTATATATATAGATATAT	18	Long Reads (vamos)	16bp+	4	4.29365079365079	0.369079365079365
chr4:59870021:ACTTGAATTGCCTCTCA	17	Long Reads (vamos)	16bp+	5	4.57657657657658	0.246355446355446
chr4:59877186:TAATT	5	Long Reads (vamos)	4-6bp	5	4.92	0.0745945945945946
chr4:59887084:CTTAGCATAATGAAT	15	Long Reads (vamos)	7-15bp	3	3	0
chr4:59892770:GCAACATTTGCGGTTCT	17	Long Reads (vamos)	16bp+	2	2	0
chr4:59898112:ATA	3	Long Reads (vamos)	2-3bp	12	11.5299145299145	3.66504568228706
chr4:59899372:TATATGTGTGTATATACATGTACATG	26	Long Reads (vamos)	16bp+	25	24.9477611940299	1.55364156660307
chr4:59903391:ATGTATAATCATATATCACAA	21	Long Reads (vamos)	16bp+	2	2	0
chr4:59905281:TACATATATATAAAACCATATA	22	Long Reads (vamos)	16bp+	3	2.62376237623762	0.257029702970297
chr4:59907845:TGATCTATATATAATTT	17	Long Reads (vamos)	16bp+	4	3.93814432989691	0.0586340206185567
chr4:59909417:ATATATAACTAATATATATATATAAC	26	Long Reads (vamos)	16bp+	5	5.24545454545455	0.241951626355296
chr4:59915492:TATATATATGTCCTCA	16	Long Reads (vamos)	16bp+	17	17.2093023255814	2.94803779069767
chr4:59925866:CCCAGCACATGAGGGAACTCA	21	Long Reads (vamos)	16bp+	2	2	0
chr4:59931223:ACAGAGCTATAGTAACCAAAACAGTAAAA	29	Long Reads (vamos)	16bp+	2	2	0
chr4:59933188:TCCT	4	Long Reads (vamos)	4-6bp	32	32.5116279069767	4.48619186046512
chr4:5993816:AAAAAAAATAAAAAT	15	Long Reads (vamos)	7-15bp	4	4.05343511450382	0.204815032295948
chr4:59940248:ACACACACACATTTATATATATACATATATATTATATATAT	41	Long Reads (vamos)	16bp+	2	2	0
chr4:59943588:TATTTTATTCAATAGTTTATATATAAT	27	Long Reads (vamos)	16bp+	2	2	0
chr4:59945187:GAAGGAAAGAGAAAA	15	Long Reads (vamos)	7-15bp	3	3.41592920353982	0.35224399494311
chr4:59952078:ATATGTATATGTATATATATATGTATATATACACATGGG	39	Long Reads (vamos)	16bp+	3	3.12820512820513	1.07824933687003
chr4:59952220:TATGTGTGTGTG	12	Long Reads (vamos)	7-15bp	2	2.25842696629213	0.216547497446374
chr4:59962482:AAAAAAAAAA	10	Long Reads (vamos)	7-15bp	3	3.18796992481203	0.881066302118934
chr4:59963182:TCAGTCATATCTGTCC	16	Long Reads (vamos)	16bp+	2	2	0
chr4:59963965:TCTTTTCTTTTT	12	Long Reads (vamos)	7-15bp	4	4.24812030075188	0.597060833902939
chr4:59970644:ATATCTATATATATATTTACCTAC	24	Long Reads (vamos)	16bp+	2	2.04705882352941	0.0453781512605042
chr4:5997725:TTTTCCTATGCATAGACA	18	Long Reads (vamos)	16bp+	2	2	0
chr4:59982172:TGTT	4	Long Reads (vamos)	4-6bp	8	8.09473684210526	0.363269876819709
chr4:59985144:TTG	3	Long Reads (vamos)	2-3bp	9	9.00884955752212	1.29456384323641
chr4:59989566:CATTCATACATGAATT	16	Long Reads (vamos)	16bp+	2	2	0
chr4:60006899:ATAATTATAATGTAT	15	Long Reads (vamos)	7-15bp	2	2	0
chr4:60013128:AAAAAAATAAATAAATAAAT	20	Long Reads (vamos)	16bp+	2	2	0
chr4:60014909:TTTGTTAGCCTTGTAGTATAG	21	Long Reads (vamos)	16bp+	2	2	0
chr4:6003427:TGATGGTGATGGTGA	15	Long Reads (vamos)	7-15bp	172	173.826086956522	1538.8162488099
chr4:60036434:AAC	3	Long Reads (vamos)	2-3bp	14	13.7235772357724	0.906570705051313
chr4:60039082:TGTATGTGTCTATAT	15	Long Reads (vamos)	7-15bp	2	2.03488372093023	0.03406292749658
chr4:60041642:ACAGGGTGCTGATTGGTGTGTTTACAATCCCTGAGCTAGACACAGAATGCTGATTGGTGCATTTACAATCATCTAGCTAGACATAAAAGTTCTCCAAGTCCCCACTAGATTAGTTAGACACGGAGCACTGATTGGTGCATTTACAAACCTTAAGCTAGAC	160	Long Reads (vamos)	16bp+	3	2.68478260869565	0.218227424749164
chr4:60054511:TACACACACACACACACA	18	Long Reads (vamos)	16bp+	3	2.55	0.27020202020202
chr4:60060686:TGTGTGCATGTGTGTG	16	Long Reads (vamos)	16bp+	2	2.025	0.05
chr4:60066084:TTTTTTTTCTTT	12	Long Reads (vamos)	7-15bp	4	4.14728682170543	0.860949612403101
chr4:60076588:TTTCTTTCAAAT	12	Long Reads (vamos)	7-15bp	2	1.98823529411765	0.0117647058823529
chr4:60076836:AAAAAAAGGAAG	12	Long Reads (vamos)	7-15bp	3	2.98989898989899	0.0713254998969285
chr4:60079433:ACCTCAGACCTAATCTTGGC	20	Long Reads (vamos)	16bp+	2	2.01098901098901	0.010989010989011
chr4:60090693:TAACATAGAAAACAATTT	18	Long Reads (vamos)	16bp+	2	2	0
chr4:60095833:GATATTCACATGTATATGCA	20	Long Reads (vamos)	16bp+	2	2	0
chr4:60106672:TTTAAAACTCCAAGTACAG	19	Long Reads (vamos)	16bp+	2	1.97183098591549	0.0277665995975855
chr4:60110581:TAGA	4	Long Reads (vamos)	4-6bp	14	14.3275862068966	1.10914542728636
chr4:60111036:TTCTTCACACAGATGTCCTGTAC	23	Long Reads (vamos)	16bp+	2	2	0
chr4:60118920:GTACAATATGTATATAT	17	Long Reads (vamos)	16bp+	2	2	0
chr4:60121161:TGTGATAACACACAC	15	Long Reads (vamos)	7-15bp	2	2	0
chr4:60121880:TATATATATTATATATGATATATAT	25	Long Reads (vamos)	16bp+	41	40.8444444444444	7.60995024875622
chr4:60136959:CTTTTAAGTCAAA	13	Long Reads (vamos)	7-15bp	2	2	0
chr4:60138902:TTTTTTT	7	Long Reads (vamos)	7-15bp	5	5.34108527131783	1.0858769379845
chr4:60156414:AAAC	4	Long Reads (vamos)	4-6bp	9	8.64102564102564	1.40450928381963
chr4:60158085:TATTTGCTGTTCTGCA	16	Long Reads (vamos)	16bp+	2	1.98765432098765	0.0123456790123457
chr4:60169223:TATATATATACCTACTATG	19	Long Reads (vamos)	16bp+	2	2.01351351351351	0.0135135135135135
chr4:60174337:CTGTCTGAAGACAGGACATCTTGTTATCTCTGCAG	35	Long Reads (vamos)	16bp+	2	2	0
chr4:60176194:AACAAAAAAGTACC	14	Long Reads (vamos)	7-15bp	3	2.925	0.070253164556962
chr4:60178990:GTACACACACATGCA	15	Long Reads (vamos)	7-15bp	2	1.89873417721519	0.0921778643297631
chr4:60183695:TTGT	4	Long Reads (vamos)	4-6bp	9	9.2421875	0.641670767716535
chr4:60193354:AATTTTAAATGAATATGCTAG	21	Long Reads (vamos)	16bp+	2	2	0
chr4:60194381:TAT	3	Long Reads (vamos)	2-3bp	23	23.032	1.74090322580645
chr4:60196369:TTAATAAACATTTGATACAGTGGCATGTTAC	31	Long Reads (vamos)	16bp+	2	2	0
chr4:60203805:TTTTA	5	Long Reads (vamos)	4-6bp	6	5.81578947368421	0.806474149976712
chr4:60205788:AAAAGAAAAGAAA	13	Long Reads (vamos)	7-15bp	3	3.109375	0.287155511811024
chr4:60210772:TCTTCTTCTGAGCCCTCCAAA	21	Long Reads (vamos)	16bp+	2	2	0
chr4:60212125:TATGTATATCTATATCTCTT	20	Long Reads (vamos)	16bp+	3	3.03846153846154	0.0373412994772218
chr4:60216550:TCAG	4	Long Reads (vamos)	4-6bp	8	7.68224299065421	0.501851525304179
chr4:60220839:TGTATATATA	10	Long Reads (vamos)	7-15bp	28	28.584	4.66425806451613
chr4:60237065:GAAAACATAATTACTT	16	Long Reads (vamos)	16bp+	2	2	0
chr4:60243797:TATATATATTTC	12	Long Reads (vamos)	7-15bp	19	18.7076923076923	3.94490161001789
chr4:60245189:TTGTGTTTATAGATTTAGT	19	Long Reads (vamos)	16bp+	2	2	0
chr4:60252018:AATA	4	Long Reads (vamos)	4-6bp	9	9.08035714285714	0.290781853281853
chr4:60261977:TCTTTCTTTCTTT	13	Long Reads (vamos)	7-15bp	2	1.97260273972603	0.0547945205479452
chr4:60262374:TTTTATATTTGTCTGCCTGAAAATCTTGTATTTAC	35	Long Reads (vamos)	16bp+	2	2	0
chr4:60278835:AAAT	4	Long Reads (vamos)	4-6bp	6	6.0126582278481	0.140863356053229
chr4:6028866:GTACTCATCCACAAACATTTG	21	Long Reads (vamos)	16bp+	2	1.98571428571429	0.0142857142857143
chr4:60290412:TGTACTTACATG	12	Long Reads (vamos)	7-15bp	2	2	0
chr4:60295513:TTTTTCTTTTCT	12	Long Reads (vamos)	7-15bp	3	3.28455284552846	1.13967746234839
chr4:60308042:TTATGCCCTTTGACTGTAACATTAAAAACAATAAGACTTTT	41	Long Reads (vamos)	16bp+	2	1.94285714285714	0.0546583850931677
chr4:60311758:TTTA	4	Long Reads (vamos)	4-6bp	10	10.2118644067797	1.87780675068811
chr4:60312224:TTG	3	Long Reads (vamos)	2-3bp	14	13.8888888888889	2.89272030651341
chr4:60313411:TGTTGTATTTTAAA	14	Long Reads (vamos)	7-15bp	2	2	0
chr4:60325890:ACATATATATGGAG	14	Long Reads (vamos)	7-15bp	3	2.67045454545455	0.223484848484848
chr4:6032649:AACAA	5	Long Reads (vamos)	4-6bp	11	10.9338235294118	0.980773420479303
chr4:60326574:ATAGCTTCCTAACAAAGCCCTT	22	Long Reads (vamos)	16bp+	2	2	0
chr4:60357953:TTTTGT	6	Long Reads (vamos)	4-6bp	7	7.34883720930233	0.900799418604651
chr4:60358138:CTTT	4	Long Reads (vamos)	4-6bp	31	30.0984848484848	52.5169442516771
chr4:603610:CGGCCTCCCAAAGTGCTGCGATTACAGGTGCGGGCCACCGTACC	44	Long Reads (vamos)	16bp+	2	2	0
chr4:60365535:AGG	3	Long Reads (vamos)	2-3bp	14	13.671875	1.24581692913386
chr4:6036894:ACTGAGGCAGAGGCTAACCGGTATCCCTCCATCACTGAGTCAGAGGTTAACCCAGTAGCCCTCCATC	67	Long Reads (vamos)	16bp+	25	24.4444444444444	9.74129353233831
chr4:60371934:TGTTACATGTTGCATAAAAAGAAGA	25	Long Reads (vamos)	16bp+	4	3.98837209302326	0.0116279069767442
chr4:60378699:TTAGAAATGTTACTTATT	18	Long Reads (vamos)	16bp+	2	2	0
chr4:60386988:TTTC	4	Long Reads (vamos)	4-6bp	40	40.0444444444444	9.58009950248756
chr4:60396235:TTTG	4	Long Reads (vamos)	4-6bp	7	6.89830508474576	0.519484282196147
chr4:60399757:GAAATATCTCCACATGAAAATATTAGT	27	Long Reads (vamos)	16bp+	2	2	0
chr4:60423485:AGGG	4	Long Reads (vamos)	4-6bp	100	83.231884057971	943.580873796678
chr4:60427265:GACTCCTAATTTCCATGGCTTGTCTT	26	Long Reads (vamos)	16bp+	3	3	0
chr4:60432556:CCACAGTGTATATA	14	Long Reads (vamos)	7-15bp	2	1.95833333333333	0.0404929577464789
chr4:60432641:AGCTATCATGAACA	14	Long Reads (vamos)	7-15bp	2	1.98765432098765	0.0123456790123457
chr4:60438251:TATTCTAAATGAAG	14	Long Reads (vamos)	7-15bp	2	1.98809523809524	0.0119047619047619
chr4:60438841:TTCTACTCTATTATATTATTATATATAGAAACTACTCA	38	Long Reads (vamos)	16bp+	2	1.76470588235294	0.182072829131653
chr4:60456559:TTTTATTTATTTTAT	15	Long Reads (vamos)	7-15bp	3	2.85714285714286	0.123809523809524
chr4:60456746:GTTTTTT	7	Long Reads (vamos)	7-15bp	5	4.58536585365854	0.343062774890044
chr4:60475757:TTTGTTAACTAA	12	Long Reads (vamos)	7-15bp	2	2	0
chr4:60498151:TGAAGATACTCCA	13	Long Reads (vamos)	7-15bp	2	2.01298701298701	0.012987012987013
chr4:60500626:AAAAAAAAAAAATAAAT	17	Long Reads (vamos)	16bp+	2	1.99074074074074	0.0466424368293527
chr4:60502744:TTCTCTGTCTTTTCTTCTTTTT	22	Long Reads (vamos)	16bp+	2	2.07619047619048	0.0710622710622711
chr4:60502861:CTTTTTCTTTCTTTCTCTCTCCCTTTCTTTTCTTTCTTCTTTCTTTCTCTCTCTGTCTTTCTCTCTTCCTTTGTTTCTTT	80	Long Reads (vamos)	16bp+	3	2.68292682926829	0.234706117552979
chr4:60507472:AAAAAAAAA	9	Long Reads (vamos)	7-15bp	4	4.57462686567164	1.04326113791943
chr4:60508393:AAAAAAAAAAAAGG	14	Long Reads (vamos)	7-15bp	2	2.02941176470588	0.0486313337216075
chr4:60510354:AAGGAAGGAAAGGGAAGGGA	20	Long Reads (vamos)	16bp+	15	14.4393939393939	1.9733981031691
chr4:60511893:AAATCAAAACTACAATGAGATATCATCTCACTCC	34	Long Reads (vamos)	16bp+	2	2	0
chr4:60518191:ATTT	4	Long Reads (vamos)	4-6bp	9	8.7027027027027	0.356265356265356
chr4:60526137:AGATACTCTGTATCTACAACACAGACTAC	29	Long Reads (vamos)	16bp+	4	3.97826086956522	0.0215002388915432
chr4:60526318:TATAGATATCTATATCTATAATACAAAT	28	Long Reads (vamos)	16bp+	3	2.71428571428571	0.228571428571429
chr4:60545843:CTTCTATACAATAA	14	Long Reads (vamos)	7-15bp	4	3.7280701754386	0.235134295916783
chr4:6055010:TGTCCCAAATGCCCT	15	Long Reads (vamos)	7-15bp	2	1.7	0.212359550561798
chr4:6055653:GGCCAGCCCTCCCCATCTCTGCAGGGTATCCCCAGAGGTCG	41	Long Reads (vamos)	16bp+	19	18.8050847457627	0.397580761987542
chr4:60561332:TGATTGAGCAATAACCATTATTGCGAATTTATCTAGGTGATTTTGT	46	Long Reads (vamos)	16bp+	2	2	0
chr4:60568969:TTCTTATTTTGAA	13	Long Reads (vamos)	7-15bp	3	3	0
chr4:60569401:CTCT	4	Long Reads (vamos)	4-6bp	12	12.0751879699248	5.44884939621782
chr4:60572458:TATGTGTGTACACATATATATGTGTGTA	28	Long Reads (vamos)	16bp+	20	20.1259259259259	3.40939745715865
chr4:60578881:AAT	3	Long Reads (vamos)	2-3bp	11	10.6695652173913	0.696872616323417
chr4:60593354:GAGAGAAA	8	Long Reads (vamos)	7-15bp	4	3.9349593495935	0.421964547514328
chr4:6059339:CAGCTTTG	8	Long Reads (vamos)	7-15bp	3	2.89473684210526	0.0954385964912281
chr4:60595322:TATAGATATGTATATAGATATATC	24	Long Reads (vamos)	16bp+	19	18.6744186046512	2.00254360465116
chr4:60611393:AGAA	4	Long Reads (vamos)	4-6bp	36	36	14.7022900763359
chr4:60624162:TTGTTTT	7	Long Reads (vamos)	7-15bp	7	7.1865671641791	0.814555044327236
chr4:60624582:GATA	4	Long Reads (vamos)	4-6bp	12	11.7203389830508	0.408300738809213
chr4:60641692:TCAAT	5	Long Reads (vamos)	4-6bp	7	7.03478260869565	0.191762013729977
chr4:60654638:AAAATGTTTTG	11	Long Reads (vamos)	7-15bp	3	3.09243697478992	0.10155248540094
chr4:60654683:TTTGTGCAAAATGTCTGTTTTTGT	24	Long Reads (vamos)	16bp+	2	2	0
chr4:60658406:TTAATTCATTTATATATTTTTACAATAATTT	31	Long Reads (vamos)	16bp+	2	2	0
chr4:60665094:AAAAT	5	Long Reads (vamos)	4-6bp	8	8.21052631578947	0.344666977177457
chr4:60668257:CTTGTCATGCACAA	14	Long Reads (vamos)	7-15bp	3	2.98130841121495	0.0185152530417916
chr4:60671589:AGCAGTTAATTACATA	16	Long Reads (vamos)	16bp+	2	2	0
chr4:60672218:TTAAAAACGTAGTATTGTAATAT	23	Long Reads (vamos)	16bp+	3	2.97530864197531	0.0243827160493827
chr4:60672808:AGAGA	5	Long Reads (vamos)	4-6bp	34	33.7462686567164	5.49904612276961
chr4:60675423:TCATAATTTCTTT	13	Long Reads (vamos)	7-15bp	3	3.05208333333333	0.049890350877193
chr4:6067579:CACTCAAGCTCTTCTGCACACGCAGGTCACCCCCCTGAGCTCCACGTT	48	Long Reads (vamos)	16bp+	7	8	5.8
chr4:6068111:CAGGACTACCAGTTAAAGACTCAACTCTCAAGCCCTAATACAGGGCATTAACTACCAATGCTGCCGAAAACCCTA	75	Long Reads (vamos)	16bp+	2	2	0
chr4:60684700:TTCATAAATAATAACCTTAT	20	Long Reads (vamos)	16bp+	2	2	0
chr4:60686662:TTTCCATTATTTTAAAACTGTTCTAAAA	28	Long Reads (vamos)	16bp+	2	2	0
chr4:6068879:TTTATAACATTTTATAACACTGGGTTAGT	29	Long Reads (vamos)	16bp+	2	2	0
chr4:60702855:TCAGCATCAAAATTTCATT	19	Long Reads (vamos)	16bp+	2	2	0
chr4:60704156:CAAA	4	Long Reads (vamos)	4-6bp	8	8.04237288135593	0.485368680283935
chr4:60709141:GCAATTACTTTTTCATCAACTTAGTAACTCACTGCAGCCTCAAACTCCTGGCCTCAGGCAATCTTCTCATCTTGGCCTCCCAAA	84	Long Reads (vamos)	16bp+	2	2	0
chr4:60709598:ATGAACTTCATTAATATATATTATCTCATATTAT	34	Long Reads (vamos)	16bp+	2	2	0
chr4:6071220:CCAGGCAGTGCAGACCTGAGACACCTGGGCCTGGCC	36	Long Reads (vamos)	16bp+	4	3.96296296296296	0.0611111111111111
chr4:60713335:AGGAAAAGAAACCAGTCTC	19	Long Reads (vamos)	16bp+	2	2.02469135802469	0.0243827160493827
chr4:60717586:ATATATATATACACATATATATACAC	26	Long Reads (vamos)	16bp+	4	4.30769230769231	0.80381633870006
chr4:60718128:GTTTT	5	Long Reads (vamos)	4-6bp	7	6.82945736434108	0.298812984496124
chr4:60729962:TTTAT	5	Long Reads (vamos)	4-6bp	12	11.9029850746269	0.569464706542476
chr4:6073150:TGTCCTTCCCTCCAGCAGGCAGCAGGCTTGGCCTCAGGGG	40	Long Reads (vamos)	16bp+	2	1.98571428571429	0.0142857142857143
chr4:60736533:GAACAGCAAATGTTGCT	17	Long Reads (vamos)	16bp+	2	2	0
chr4:60760802:ATAGTTTAGGGC	12	Long Reads (vamos)	7-15bp	2	2	0
chr4:60761032:AGTTCATAAGGGTGGGTCCTAATCCACCAGGACTGGTATCTTC	43	Long Reads (vamos)	16bp+	2	2	0
chr4:6076968:TTTTGGATTTCGGAT	15	Long Reads (vamos)	7-15bp	2	2	0
chr4:60772960:GACTTGTAGAGGTACTGCCTTGCCGATCTTGGATAAGATCCAGAAGAATTCTCAGGATTGCCAGGCAGAAACTCTTGTT	79	Long Reads (vamos)	16bp+	2	1.98630136986301	0.0136986301369863
chr4:60773317:CCTGGGGCACTACAGTCAGCA	21	Long Reads (vamos)	16bp+	2	2	0
chr4:60783721:CAAGAATAATTTTTATGATTTCATTT	26	Long Reads (vamos)	16bp+	3	3.09090909090909	0.818181818181818
chr4:60789947:CAGCCCCAAGCAAATCAC	18	Long Reads (vamos)	16bp+	2	1.98591549295775	0.0140845070422535
chr4:6079292:TGGA	4	Long Reads (vamos)	4-6bp	23	22.4962406015038	1.130667578036
chr4:60797562:TTTA	4	Long Reads (vamos)	4-6bp	8	7.95652173913043	1.813882532418
chr4:60797868:AGGCCTCTTTAT	12	Long Reads (vamos)	7-15bp	2	2	0
chr4:60811620:TCTA	4	Long Reads (vamos)	4-6bp	10	9.87735849056604	0.413387241689128
chr4:60814071:AGAT	4	Long Reads (vamos)	4-6bp	17	17.0084745762712	0.384542952339562
chr4:60817140:AAACAAAATACAGAGTT	17	Long Reads (vamos)	16bp+	2	2.01351351351351	0.0135135135135135
chr4:60820023:TTTTTAATTTTTTTAATTTTA	21	Long Reads (vamos)	16bp+	2	2	0
chr4:60837527:ATATATATATATATA	15	Long Reads (vamos)	7-15bp	2	2	0
chr4:60843041:AAAAAAAATAAAAATA	16	Long Reads (vamos)	16bp+	2	2.0989010989011	0.0901098901098901
chr4:60865109:CCTCTCTTTCTTTCTA	16	Long Reads (vamos)	16bp+	3	3.14851485148515	0.207722772277228
chr4:608687:TTTAATATGTAAAAGG	16	Long Reads (vamos)	16bp+	2	1.98571428571429	0.0142857142857143
chr4:60871031:AATT	4	Long Reads (vamos)	4-6bp	7	7.36111111111111	0.606697819314642
chr4:60873365:ATTTTTATTCTCT	13	Long Reads (vamos)	7-15bp	2	2.08536585365854	0.0790424570912376
chr4:60874970:ATATATATTCATTCATATATATATTTCAT	29	Long Reads (vamos)	16bp+	17	17.6277372262774	3.80893087161872
chr4:60878240:ATTTTAACAAGGGTTCCA	18	Long Reads (vamos)	16bp+	3	3	0
chr4:60884092:AAAAAAAAATGGTTAAACTTTCTAAATTAGATAACATGATTGGTAAGTGGATTTC	55	Long Reads (vamos)	16bp+	2	2	0
chr4:60892891:ATATAGATACAGATATA	17	Long Reads (vamos)	16bp+	2	2	0
chr4:60903931:TTAAAAATTTTTTAAA	16	Long Reads (vamos)	16bp+	2	2	0
chr4:6090582:TTAAACTAGAACATCACTGTCCCATGTTGACCATGATCACCTTAAACTAGAGTGTCACCGCCTCATGTTGACCGTAACCACCTTAAACTAGAGCGTCACTGCCCCACGTTGACCATGACCGCCTTAGAATGTCAAAACGCCATGTTGACCGTGACTGCC	159	Long Reads (vamos)	16bp+	2	2	0
chr4:60912133:ATTATAATAAGATATTTAT	19	Long Reads (vamos)	16bp+	2	2.18604651162791	0.176744186046512
chr4:60923905:ACATATACTTATATATT	17	Long Reads (vamos)	16bp+	3	3.21782178217822	0.172079207920792
chr4:60926635:TAGATAAATACA	12	Long Reads (vamos)	7-15bp	4	3.66	0.226666666666667
chr4:60932737:CCTAAATAATACA	13	Long Reads (vamos)	7-15bp	2	2	0
chr4:60934861:TGTGTGTGTGTGGGGTGTGTGTGTGTG	27	Long Reads (vamos)	16bp+	1	1.49	0.313030303030303
chr4:609504:GATTGACACATGGAA	15	Long Reads (vamos)	7-15bp	13	13	0.0163934426229508
chr4:6095103:GAGGAAGGGAAAGAAAAGAAAGAGGGAAATGAAAGAAAAAGAAAGGAGCAAAGGAAGGAAGAAGGGAAGGAAAGGAAGAAGAAAGGAAGG	90	Long Reads (vamos)	16bp+	3	3	0
chr4:60952058:ACACACACAC	10	Long Reads (vamos)	7-15bp	3	3.10576923076923	0.270257654966393
chr4:60967795:ATTCTCTTTCAAATTA	16	Long Reads (vamos)	16bp+	2	2	0
chr4:60978072:TCAACTTGTAGGATAGAAAATTTCCTTTTCC	31	Long Reads (vamos)	16bp+	2	2	0
chr4:60978290:TTATAAATGTGATAGATCTAAGGAAA	26	Long Reads (vamos)	16bp+	2	2	0
chr4:60979386:CATATATATGCATATATATGTATATGCATATACATGTATATGCATA	46	Long Reads (vamos)	16bp+	11	10.8759124087591	3.40360669815371
chr4:60983053:AATTTCATTGTTGTAGGAACA	21	Long Reads (vamos)	16bp+	2	2	0
chr4:60983210:AAATATAGAA	10	Long Reads (vamos)	7-15bp	3	3	0.0217391304347826
chr4:6098440:GAAA	4	Long Reads (vamos)	4-6bp	90	89.3925925925926	29.1805417357656
chr4:60993271:ATGGTTTCCTATAGAAAGAAGGTATCTGGTAGTAGTAGCCTTACTAGCTCCCTC	54	Long Reads (vamos)	16bp+	3	3	0
chr4:60996232:AGTGAATGAATGAATG	16	Long Reads (vamos)	16bp+	2	1.98684210526316	0.0131578947368421
chr4:61000954:ATTATAAAATATAATAATAATTATAAATTTAACCCCAAAATACAAAA	47	Long Reads (vamos)	16bp+	3	2.93103448275862	0.0649558941459503
chr4:61003191:ATATAATTATATACAATATTCCATATATAATATATAATGGGATGGA	46	Long Reads (vamos)	16bp+	2	2	0
chr4:61018823:GCAACATTTGCTGTTCT	17	Long Reads (vamos)	16bp+	2	2	0
chr4:61025465:TTTGTTTAGT	10	Long Reads (vamos)	7-15bp	6	6.01769911504425	0.0532553729456384
chr4:61026087:GATA	4	Long Reads (vamos)	4-6bp	16	15.6967213114754	0.956848665492481
chr4:61027236:TTGTTTACCCATTCAATGTTCTATATTATTTGAAGTATTTATAATAGCTGTTTTGAAGTTCTCATCAATAAATTGCAACATCTGGGTCATCTTTGAGTCTACTTTTTGT	109	Long Reads (vamos)	16bp+	2	1.98571428571429	0.0142857142857143
chr4:61029749:TATTGACTCTAAG	13	Long Reads (vamos)	7-15bp	2	2	0
chr4:61040702:AAAAAAGAAAAA	12	Long Reads (vamos)	7-15bp	3	3.05737704918033	0.682631079799485
chr4:61043273:AGAAAAGTCTGA	12	Long Reads (vamos)	7-15bp	2	1.98571428571429	0.0142857142857143
chr4:61059291:TTTA	4	Long Reads (vamos)	4-6bp	10	10.0161290322581	0.406241804353527
chr4:6105992:GGTCAG	6	Long Reads (vamos)	4-6bp	7	6.95	0.115126050420168
chr4:61062096:AGAGAGAGAGAGAGAGGGAGAC	22	Long Reads (vamos)	16bp+	3	2.84615384615385	0.193202146690519
chr4:61062159:AGGA	4	Long Reads (vamos)	4-6bp	49	49.2101449275362	9.4226700518354
chr4:61072909:TAT	3	Long Reads (vamos)	2-3bp	14	14.1869918699187	2.53032120485139
chr4:61076606:GATCATTATATAT	13	Long Reads (vamos)	7-15bp	2	2.17777777777778	0.147815230961298
chr4:61080376:AAATTAATGTCAAAATATTTTAATTACAAAAATAAA	36	Long Reads (vamos)	16bp+	2	2.0625	0.0593354430379747
chr4:61100900:ATATACAATTATATAC	16	Long Reads (vamos)	16bp+	2	1.98611111111111	0.0138888888888889
chr4:61101635:AAAATAAGGAGAAAGAAAGAGAAAGGCAGGAAGGTAGGCAGGG	43	Long Reads (vamos)	16bp+	2	1.98571428571429	0.0142857142857143
chr4:61103255:AAAAGATTTATTTGAACATTGACCGAAAAGTGCAATATAAA	41	Long Reads (vamos)	16bp+	2	2	0
chr4:61117289:TCTA	4	Long Reads (vamos)	4-6bp	12	11.2846153846154	3.9881335718545
chr4:61119153:TTTTA	5	Long Reads (vamos)	4-6bp	10	10.0610687022901	0.565472695243688
chr4:61122091:TTCC	4	Long Reads (vamos)	4-6bp	18	18.0840336134454	1.33186155818259
chr4:61125752:TGTTTTTTTTTTTT	14	Long Reads (vamos)	7-15bp	2	1.80909090909091	0.155879899916597
chr4:611290:TCACGCCTTCACCTGCACACAGAGGCTGGGTGTGAAGTGTCAGGGGAGCAGGTGCTGGTCTTTCTCAG	68	Long Reads (vamos)	16bp+	5	4.89565217391304	0.094279176201373
chr4:61136958:CACACACATACA	12	Long Reads (vamos)	7-15bp	2	1.98611111111111	0.0420579029733959
chr4:6115399:AAAATAAAAAACAAATACA	19	Long Reads (vamos)	16bp+	2	2	0
chr4:61156506:TAATTTTAATTC	12	Long Reads (vamos)	7-15bp	2	1.97802197802198	0.0217338217338217
chr4:61156738:TTTTTTCTT	9	Long Reads (vamos)	7-15bp	4	4.20610687022901	0.580270111567821
chr4:61158492:TTCT	4	Long Reads (vamos)	4-6bp	8	8.25862068965517	0.802098950524738
chr4:61180178:TCAAGCTACAATGTAGCTTAACAAGCATCTTTCAGGACATCTTGG	45	Long Reads (vamos)	16bp+	3	2.7196261682243	0.203667783459707
chr4:61201865:CACACTCGCCCTCACACACA	20	Long Reads (vamos)	16bp+	2	1.9873417721519	0.0126582278481013
chr4:61206985:AAAT	4	Long Reads (vamos)	4-6bp	9	8.81896551724138	0.723463268365817
chr4:61218479:TTTTTTA	7	Long Reads (vamos)	7-15bp	4	3.88976377952756	0.146481689788776
chr4:61220112:AAAAAAAAAA	10	Long Reads (vamos)	7-15bp	3	2.97272727272727	0.302001668056714
chr4:61224019:TTAAATTTTCATTTTCAAAAATAATAC	27	Long Reads (vamos)	16bp+	3	3.00990099009901	0.0299009900990099
chr4:61233683:AGTGCGTGTGTGTGTGT	17	Long Reads (vamos)	16bp+	2	1.95789473684211	0.0407614781634938
chr4:6125555:ACCATGCAGAAACACACACACACCATACAC	30	Long Reads (vamos)	16bp+	26	26.0289855072464	2.4225113720512
chr4:61259423:AAAT	4	Long Reads (vamos)	4-6bp	10	10.0344827586207	2.01619190404798
chr4:6126578:CACACACACCATGCAGAAA	19	Long Reads (vamos)	16bp+	5	4.80487804878049	0.289484206317473
chr4:61266567:GTGGATCCCATATTGAAATTT	21	Long Reads (vamos)	16bp+	2	1.98591549295775	0.0140845070422535
chr4:6126884:ACATACACACACACACCAC	19	Long Reads (vamos)	16bp+	3	2.96385542168675	0.035263003232442
chr4:61272269:AATTTTAATGACAA	14	Long Reads (vamos)	7-15bp	2	2.01282051282051	0.0128205128205128
chr4:61280087:TTTT	4	Long Reads (vamos)	4-6bp	8	8.04615384615385	3.87382230172928
chr4:61285911:ACTACAGAAAAGTGTTTCATTCTCTCAGAATCATTTAAAAATGAAACTACATCTTAAATATATTAAAATATTTTGATTTATTCTGCTATAAAATTAATCCTTTTTGTGGTCAGTTGTTTC	120	Long Reads (vamos)	16bp+	2	2	0
chr4:61289487:TGGCAATAATGTAT	14	Long Reads (vamos)	7-15bp	2	1.97647058823529	0.023249299719888
chr4:61318110:AGGTTGCAGTGAGCCAA	17	Long Reads (vamos)	16bp+	2	2	0
chr4:61326158:AATGCATACATGCTTA	16	Long Reads (vamos)	16bp+	2	2	0
chr4:61330802:TGCTGATTGGCCCATTTTACAGAG	24	Long Reads (vamos)	16bp+	3	3	0
chr4:61350549:AACAAGTCTTTTGGTGCCA	19	Long Reads (vamos)	16bp+	2	2	0
chr4:61351742:AGAAAA	6	Long Reads (vamos)	4-6bp	6	5.54838709677419	0.607395751376869
chr4:61361972:CATATATATAAAAA	14	Long Reads (vamos)	7-15bp	2	2.08641975308642	0.0799382716049383
chr4:6137823:CTGGCATGGGCCTGGCAGACAAGGTGTGCTCTGGCGTTGGGGGTCCCACCATGGCCTTCTCCTTC	65	Long Reads (vamos)	16bp+	2	2	0
chr4:6138235:ATTTTTATTTATTTTT	16	Long Reads (vamos)	16bp+	2	2	0.0229885057471264
chr4:61392684:AAAAAA	6	Long Reads (vamos)	4-6bp	6	5.60606060606061	3.98103169095535
chr4:61394939:GAAGAAACTAAATAAT	16	Long Reads (vamos)	16bp+	3	2.98823529411765	0.0117647058823529
chr4:61395736:CAGAAAATGATAATATAT	18	Long Reads (vamos)	16bp+	2	2.11111111111111	0.1
chr4:61396948:TAT	3	Long Reads (vamos)	2-3bp	8	7.88172043010753	0.51846657316503
chr4:6139770:ATAAA	5	Long Reads (vamos)	4-6bp	6	6.56410256410256	0.816976127320955
chr4:61409180:ATAATATATATTATATATATTAGACATAC	29	Long Reads (vamos)	16bp+	10	9.94573643410853	0.52046996124031
chr4:61413745:AAAC	4	Long Reads (vamos)	4-6bp	10	9.608	0.401548387096774
chr4:614164:TGTTT	5	Long Reads (vamos)	4-6bp	6	6.00847457627119	0.384542952339562
chr4:61419737:TTATTTTCACAGATTTAAACATATTTAGAT	30	Long Reads (vamos)	16bp+	2	2.05	0.0734177215189873
chr4:61421070:GAGGCCGAGGTGGGCGGATCAC	22	Long Reads (vamos)	16bp+	2	1.98630136986301	0.0136986301369863
chr4:61421931:CATCTATT	8	Long Reads (vamos)	7-15bp	5	5.12	0.147070707070707
chr4:61422027:ATTTATAACTTATATAA	17	Long Reads (vamos)	16bp+	2	2	0
chr4:61428816:TATC	4	Long Reads (vamos)	4-6bp	28	28.7185185185185	4.54704256495301
chr4:61432555:TT	2	Long Reads (vamos)	2-3bp	43	44.9923664122137	101.792248972402
chr4:61434826:ATTTGTAAAAATTAAG	16	Long Reads (vamos)	16bp+	2	1.97560975609756	0.0240891297801867
chr4:61438334:TTTATTTATTTTTTA	15	Long Reads (vamos)	7-15bp	2	2.36363636363636	0.233527939949958
chr4:61440029:TTTTA	5	Long Reads (vamos)	4-6bp	7	6.92857142857143	0.386857142857143
chr4:61447918:AAACAACAACAA	12	Long Reads (vamos)	7-15bp	2	2.01428571428571	0.0142857142857143
chr4:61448686:GAGGGAAGGAGGGAGGGTAGGAGGGAAGGAAGGAAGGAAA	40	Long Reads (vamos)	16bp+	4	4.26984126984127	1.23860317460317
chr4:61449098:TCCTTTTATTTTT	13	Long Reads (vamos)	7-15bp	2	1.93243243243243	0.0638652350981118
chr4:61452314:CCTTCTGCCCAGTTCTGCTTC	21	Long Reads (vamos)	16bp+	2	1.73255813953488	0.198221614227086
chr4:61453104:TTCCTGAAGGTTGAATGTGAAACATTTTGA	30	Long Reads (vamos)	16bp+	2	2	0
chr4:61456350:CTATAT	6	Long Reads (vamos)	4-6bp	22	21.4461538461538	18.6831246273107
chr4:61457851:AGAT	4	Long Reads (vamos)	4-6bp	13	12.9805825242718	1.35256044165239
chr4:61466126:AATAAATAAATAA	13	Long Reads (vamos)	7-15bp	2	2	0
chr4:61471922:AATACAATTATTGTATTA	18	Long Reads (vamos)	16bp+	2	1.98611111111111	0.0138888888888889
chr4:61476708:AAAAAAAACA	10	Long Reads (vamos)	7-15bp	3	3.43119266055046	0.784573564390078
chr4:61483961:AATAAATTCTGCTCATATATTTAAAGATATTA	32	Long Reads (vamos)	16bp+	2	2	0
chr4:61485923:TTTG	4	Long Reads (vamos)	4-6bp	9	8.64347826086957	0.599847444698703
chr4:61490318:TTCTCTTCCTCATTGTTTCC	20	Long Reads (vamos)	16bp+	2	2.12	0.107027027027027
chr4:61492020:AAAC	4	Long Reads (vamos)	4-6bp	8	7.8	0.436697247706422
chr4:61495451:AAGG	4	Long Reads (vamos)	4-6bp	26	25.7251908396947	2.60082207868467
chr4:61496291:AATTATACTGTGGTAT	16	Long Reads (vamos)	16bp+	2	2	0
chr4:61500825:GGTAAAGACATTGAGGTACACAGT	24	Long Reads (vamos)	16bp+	2	2	0
chr4:61529681:TCTATTCATAAGACT	15	Long Reads (vamos)	7-15bp	2	2	0
chr4:61530286:GGTCTGTCAAGAGGTACAACTATAT	25	Long Reads (vamos)	16bp+	2	2	0
chr4:61540550:AAAAAAAAG	9	Long Reads (vamos)	7-15bp	4	3.57575757575758	0.55146888734675
chr4:61545876:AAAC	4	Long Reads (vamos)	4-6bp	10	9.79699248120301	1.10241512873092
chr4:61547985:TGATGATTAGTGATGTTGAGTATTTTTTCATATGCTTGT	39	Long Reads (vamos)	16bp+	2	2	0
chr4:61548735:TTAGGATTGACTTGGCTATTTGGGCTCTTTTTTGGTTTCATATGAAT	47	Long Reads (vamos)	16bp+	2	2	0
chr4:61554169:TATTT	5	Long Reads (vamos)	4-6bp	7	8.03333333333333	1.9484593837535
chr4:61558590:ATCTATCAATCAATCATCT	19	Long Reads (vamos)	16bp+	2	2	0
chr4:61561423:TGTTTCCTGACAAAGCTTCTC	21	Long Reads (vamos)	16bp+	2	2	0
chr4:61571316:AATAA	5	Long Reads (vamos)	4-6bp	8	7.68181818181818	0.824437030859049
chr4:615834:TTTTG	5	Long Reads (vamos)	4-6bp	5	4.88607594936709	0.256085686465433
chr4:61603728:TGTT	4	Long Reads (vamos)	4-6bp	6	6.30681818181818	0.399033437826541
chr4:6160800:ATCTCCACTCACCTCCCCTG	20	Long Reads (vamos)	16bp+	28	27.9473684210526	5.03508771929825
chr4:61615576:TGTGTGTGTG	10	Long Reads (vamos)	7-15bp	5	4.97087378640777	0.205025699600228
chr4:61621010:TTATTTGTTGTTTTGTTTT	19	Long Reads (vamos)	16bp+	2	2.21111111111111	0.168414481897628
chr4:61631764:TTTTC	5	Long Reads (vamos)	4-6bp	7	7.20472440944882	0.814898137732783
chr4:61633009:TCATGTATTACTTTATTTGGTCCTTGCAGAACCCTGTGAAGATTATAGACATTATTATTCTATGTAATGAAGGAGTAAACTGCATAATAGAGAAAGTCAATTGCATTGTGTCCTCATATACATAGTGTTGGAGCTGACTATTGGAGCAACTCTAATGCCAATTTTTCTTACTCTCTTATTATTGAAGGTGTAACTTGATAAAACTGTACCTGCGTTGCAGTTTGGGGTTTTAAAGTGTGAGTATTGTTTTGACACACACACTTAGGCTTGACA	273	Long Reads (vamos)	16bp+	2	2.06944444444444	0.121870109546166
chr4:616424:TTTGTTTTTTTTTT	14	Long Reads (vamos)	7-15bp	2	1.80392156862745	0.515628033391574
chr4:61651580:TTTTTG	6	Long Reads (vamos)	4-6bp	8	7.72307692307692	0.620393559928444
chr4:61651953:AAAAACAAAATTTGTATTAA	20	Long Reads (vamos)	16bp+	2	1.97297297297297	0.0266567937800815
chr4:61662838:TGCCTGTGGAGAGGTGCTACCCACTGTGGGTCTCCTCTCTGCTGAAAGCTGAACACTCATCAGGACACCT	70	Long Reads (vamos)	16bp+	2	2.36190476190476	0.252380952380952
chr4:61665409:AAAACAAAAAC	11	Long Reads (vamos)	7-15bp	3	3.22608695652174	0.176506483600305
chr4:61674146:TAGA	4	Long Reads (vamos)	4-6bp	11	10.7272727272727	1.24603836530442
chr4:61675643:TTTA	4	Long Reads (vamos)	4-6bp	10	10.1157024793388	1.4198347107438
chr4:61689964:CTTTTATGTTCACTACACA	19	Long Reads (vamos)	16bp+	2	1.98701298701299	0.012987012987013
chr4:616903:GATGTCCGCCACGACTGGGTCCCCCCGT	28	Long Reads (vamos)	16bp+	8	7.98449612403101	0.0153827519379845
chr4:61698454:AAC	3	Long Reads (vamos)	2-3bp	11	11.0789473684211	0.887517466231952
chr4:61705400:AGTTATAGATTACATATAGTTATACATATA	30	Long Reads (vamos)	16bp+	3	3	0
chr4:61707615:TTTTCAATTTTCTAATCAGACCTTAGAAATAT	32	Long Reads (vamos)	16bp+	2	1.98876404494382	0.0112359550561798
chr4:61708801:TTAT	4	Long Reads (vamos)	4-6bp	6	6.04761904761905	0.262765347102697
chr4:61709229:TTATTTTAGCTAATT	15	Long Reads (vamos)	7-15bp	2	2	0
chr4:61711663:ACAGAAAAAAGAAAGTGCCAT	21	Long Reads (vamos)	16bp+	2	2.10714285714286	0.096815834767642
chr4:61718026:AAAAT	5	Long Reads (vamos)	4-6bp	12	12.1570247933884	0.366804407713499
chr4:61725597:AAAAAAAAAC	10	Long Reads (vamos)	7-15bp	3	3.00769230769231	0.16273106738223
chr4:61726561:TGATTAGGTAACTGGTTG	18	Long Reads (vamos)	16bp+	2	2	0
chr4:6172766:TGCCCAAGATGCCCCACCC	19	Long Reads (vamos)	16bp+	2	1.98571428571429	0.0142857142857143
chr4:61732120:TTCCTTTCTCTTTTCC	16	Long Reads (vamos)	16bp+	2	1.99029126213592	0.0293165810013326
chr4:61735839:CAAGTTCTTAACTCAGTTTTATTAAGTTGTCTTTAACGAATAAGATGGTAC	51	Long Reads (vamos)	16bp+	2	2	0
chr4:61736149:TATCCCCCTCCATATGTATGTA	22	Long Reads (vamos)	16bp+	2	1.98936170212766	0.0106382978723404
chr4:6174055:CATA	4	Long Reads (vamos)	4-6bp	8	7.89423076923077	0.270257654966393
chr4:61749856:AATAAAAATAAG	12	Long Reads (vamos)	7-15bp	5	4.75206611570248	0.18801652892562
chr4:61750962:CAGCAGAAGTTGAG	14	Long Reads (vamos)	7-15bp	2	2.04761904761905	0.0458978772231784
chr4:61752354:TATTATATTGCCTA	14	Long Reads (vamos)	7-15bp	2	1.97619047619048	0.0235226620768789
chr4:61758172:CCTGAGTTCAATTCCTGGATATC	23	Long Reads (vamos)	16bp+	3	2.93975903614458	0.0573023802527182
chr4:61764408:AGGAGTGGGGGTCGCAAGGTGCTCAGTGGG	30	Long Reads (vamos)	16bp+	2	1.93975903614458	0.0573023802527182
chr4:61765863:AGAATAGCAGATGGAACACTGAG	23	Long Reads (vamos)	16bp+	2	2	0
chr4:61768848:CGGAAATAAGGGATTGGGGCACAGAGATAAGAGGTCAGGGTG	42	Long Reads (vamos)	16bp+	3	3	0.0188679245283019
chr4:61769734:AGGAGTGGGGGTTGCAAGGTGCTCAGTGGGC	31	Long Reads (vamos)	16bp+	2	1.96428571428571	0.0348537005163511
chr4:61775883:TTTA	4	Long Reads (vamos)	4-6bp	8	7.92682926829268	1.19952019192323
chr4:61781331:AAAAAAAAAAAAAAAG	16	Long Reads (vamos)	16bp+	3	3.1496062992126	0.413948256467942
chr4:61792464:TTTA	4	Long Reads (vamos)	4-6bp	10	10.2203389830508	0.976676807185282
chr4:61793917:AAAGAAAAATAGTAACTT	18	Long Reads (vamos)	16bp+	2	2	0
chr4:61797836:AATGTCAAATTATT	14	Long Reads (vamos)	7-15bp	4	3.94174757281553	0.251475347420522
chr4:61798585:ATTT	4	Long Reads (vamos)	4-6bp	12	11.9795918367347	0.20576478013886
chr4:61798954:TATATATATATATATATATA	20	Long Reads (vamos)	16bp+	4	3.82142857142857	0.148005148005148
chr4:61799065:TAGA	4	Long Reads (vamos)	4-6bp	11	10.8962264150943	1.08436657681941
chr4:61804921:TTTA	4	Long Reads (vamos)	4-6bp	13	13.6129032258065	4.17414109624967
chr4:61806381:GTATATAAATACAATATATAAAT	23	Long Reads (vamos)	16bp+	2	1.98630136986301	0.0136986301369863
chr4:61808732:TGTT	4	Long Reads (vamos)	4-6bp	6	6.14285714285714	0.3407917383821
chr4:6181375:TCACTATCAGG	11	Long Reads (vamos)	7-15bp	4	3.96969696969697	0.0296846011131725
chr4:61821329:TTTA	4	Long Reads (vamos)	4-6bp	11	11.3700787401575	0.600049993750781
chr4:61822989:ATCACTGTTCCAGAGAAAAGAA	22	Long Reads (vamos)	16bp+	2	2	0
chr4:6182411:AAAGAAAG	8	Long Reads (vamos)	7-15bp	6	5.96875	0.880905511811024
chr4:6183478:AATA	4	Long Reads (vamos)	4-6bp	12	11.6532258064516	3.59421715184894
chr4:61847588:TATATATATAATATAAAATATAT	23	Long Reads (vamos)	16bp+	24	25.7279411764706	56.0661764705882
chr4:61852274:TTATT	5	Long Reads (vamos)	4-6bp	10	9.89320388349515	0.410051399200457
chr4:61852810:TTTA	4	Long Reads (vamos)	4-6bp	7	7.6	1.15438596491228
chr4:61856419:TTTTC	5	Long Reads (vamos)	4-6bp	14	13.4153846153846	1.6865831842576
chr4:61856938:TCTT	4	Long Reads (vamos)	4-6bp	45	44	19.9393939393939
chr4:61857639:TTCC	4	Long Reads (vamos)	4-6bp	27	26.5606060606061	3.36271108026833
chr4:61869936:AGAGAG	6	Long Reads (vamos)	4-6bp	20	20.2426470588235	14.0962418300654
chr4:61871368:GATTAATGGAATATTATTGTGTAATCAAAAGGAATGAGGTACT	43	Long Reads (vamos)	16bp+	2	2	0
chr4:61876625:GCCTGGGAGGGAAGAAGACAATAGTGAGTTTGAGAAAGAAAT	42	Long Reads (vamos)	16bp+	2	2	0
chr4:61876729:AATAA	5	Long Reads (vamos)	4-6bp	6	6.16	0.329032258064516
chr4:61883884:CACAATGTGTAATGCAAGACAATTA	25	Long Reads (vamos)	16bp+	2	2	0
chr4:61886624:TTTG	4	Long Reads (vamos)	4-6bp	9	9.06140350877193	1.10239093308492
chr4:618901:AAGTGCTGGGATTACAGGTACCCACCACCACACCCAACCAGTTTTTGTATTTTTAGTAGAGACAGGATTTCACCATGTTGGCCAGGATGATCTCGAACTCTTGACCTCAGGTGATCCACCCACCTTGGCTTCCCA	135	Long Reads (vamos)	16bp+	4	3.97222222222222	0.0555555555555556
chr4:61893033:TCTT	4	Long Reads (vamos)	4-6bp	33	33.6423357664234	4.143194504079
chr4:61895466:AAT	3	Long Reads (vamos)	2-3bp	9	9.18348623853211	1.42898402990146
chr4:61900664:GTAGGTGGATGGATGGATGAATGGATGGA	29	Long Reads (vamos)	16bp+	2	2	0
chr4:61900766:ATACATATCTAC	12	Long Reads (vamos)	7-15bp	2	2.09411764705882	0.0862745098039216
chr4:61905978:CATTATAGGTAAGGATTTCTCTTTT	25	Long Reads (vamos)	16bp+	2	1.98837209302326	0.0116279069767442
chr4:61906404:TTAATTTAAAAAA	13	Long Reads (vamos)	7-15bp	2	1.95833333333333	0.0404929577464789
chr4:61907565:TATATGTATATACATACACATATATATATATACACATGA	39	Long Reads (vamos)	16bp+	2	2.12903225806452	0.113604488078541
chr4:61908480:CAGCTACTTGGGAGGCTGGGACAGGAGG	28	Long Reads (vamos)	16bp+	2	2	0
chr4:61913284:CATGTTCTAATTTGTAAG	18	Long Reads (vamos)	16bp+	2	1.98701298701299	0.012987012987013
chr4:61915259:ATATATATCT	10	Long Reads (vamos)	7-15bp	8	7.7	0.26697247706422
chr4:6191913:TTTA	4	Long Reads (vamos)	4-6bp	12	12.0756302521008	2.76541803161943
chr4:61920258:TATTAAGGTAATTA	14	Long Reads (vamos)	7-15bp	3	2.98684210526316	0.0398245614035088
chr4:61922912:CATATGAGTAAATATGACC	19	Long Reads (vamos)	16bp+	2	1.97183098591549	0.0277665995975855
chr4:61936663:GATGTGTGTGTA	12	Long Reads (vamos)	7-15bp	4	4.0531914893617	0.0724090597117364
chr4:61939270:CATTTAGCTTGAGGAAG	17	Long Reads (vamos)	16bp+	2	2	0
chr4:61957542:ATTT	4	Long Reads (vamos)	4-6bp	12	11.6330275229358	1.88260278627251
chr4:61958377:TTTC	4	Long Reads (vamos)	4-6bp	12	11.9354838709677	5.70312090217676
chr4:61959932:TAATACTTTAGTA	13	Long Reads (vamos)	7-15bp	2	1.98571428571429	0.0142857142857143
chr4:61960699:TTTTG	5	Long Reads (vamos)	4-6bp	6	6.08510638297872	0.229238160603981
chr4:61971133:TTTTATTTATTTAT	14	Long Reads (vamos)	7-15bp	3	2.92241379310345	0.0721889055472264
chr4:61977194:TTTCTTGTTCTTTT	14	Long Reads (vamos)	7-15bp	2	2.32173913043478	0.272768878718535
chr4:61982999:TCTAAC	6	Long Reads (vamos)	4-6bp	5	4.98809523809524	0.132386689615605
chr4:61987104:TTTTA	5	Long Reads (vamos)	4-6bp	15	14.7557251908397	1.06294773928362
chr4:61991879:TATATTTATAAAATACATTTATATATAAA	29	Long Reads (vamos)	16bp+	3	2.94444444444444	0.0755305867665418
chr4:61993257:TTTTTCTTTCTTTCCTT	17	Long Reads (vamos)	16bp+	2	2.21348314606742	0.215270684371808
chr4:62005938:ATACACAC	8	Long Reads (vamos)	7-15bp	12	12.1804511278195	1.3611300979722
chr4:62007356:TATATATATATACACATATATATATATACACACACACATATATATACATATATGTG	56	Long Reads (vamos)	16bp+	3	2.53703703703704	0.250951886465905
chr4:62016019:CTTTTATTTTCTTTTTT	17	Long Reads (vamos)	16bp+	3	2.76041666666667	0.184100877192982
chr4:62024325:TAAAATATTTATGATATATTC	21	Long Reads (vamos)	16bp+	2	2	0
chr4:62045201:TCTCTCTCTCCCTTTCTCTG	20	Long Reads (vamos)	16bp+	3	2.84210526315789	0.151839776432231
chr4:62049002:ATTGGCTTTATCTCATCATAAATATTATATTT	32	Long Reads (vamos)	16bp+	3	3	0
chr4:62051078:ATATATATACACAAAGG	17	Long Reads (vamos)	16bp+	4	3.625	0.236650485436893
chr4:620801:CCACAGACGCACAAAGAC	18	Long Reads (vamos)	16bp+	3	2.97435897435897	0.0253080253080253
chr4:62082179:GTTACATATGCAGACTT	17	Long Reads (vamos)	16bp+	2	2	0
chr4:62091408:TATCTTTCCTGCTTTCTCTTGTGGGCAT	28	Long Reads (vamos)	16bp+	2	2	0
chr4:6209798:AAAC	4	Long Reads (vamos)	4-6bp	8	7.85714285714286	0.715428571428571
chr4:62101338:AAACATCCTGTTATCC	16	Long Reads (vamos)	16bp+	3	2.70652173913043	0.209627329192547
chr4:62103300:TATTTTTACTATTACTGATA	20	Long Reads (vamos)	16bp+	2	2	0
chr4:62104325:AGAT	4	Long Reads (vamos)	4-6bp	12	11.4545454545455	2.58333333333333
chr4:62105487:TTCCACATTTTCTTCATCCTATTA	24	Long Reads (vamos)	16bp+	2	1.98666666666667	0.0133333333333333
chr4:62126825:AAACAAAACAACAATAA	17	Long Reads (vamos)	16bp+	2	2	0
chr4:62131862:ATCAATATAAGAA	13	Long Reads (vamos)	7-15bp	2	2	0
chr4:62148123:TTCTCATTAATAATAATAAT	20	Long Reads (vamos)	16bp+	2	2	0
chr4:62148221:CTTTTTCTCTTTCT	14	Long Reads (vamos)	7-15bp	2	2.04424778761062	0.0426675094816688
chr4:62153935:ACA	3	Long Reads (vamos)	2-3bp	8	7.82105263157895	0.68040313549832
chr4:62176926:ATTTAATTACAAAG	14	Long Reads (vamos)	7-15bp	2	1.98823529411765	0.0355742296918767
chr4:62186891:CTATCCAATAAATGGT	16	Long Reads (vamos)	16bp+	2	2	0
chr4:6219041:TTTG	4	Long Reads (vamos)	4-6bp	9	9.11711711711712	0.64979524979525
chr4:62193204:TGTTATTACTGTTTGTAAGTAATATTCTACTTCATATATCTATAATATGTTACTAATATGTTTGCAAATAAAATTTTACT	80	Long Reads (vamos)	16bp+	2	2	0
chr4:62201068:AATATGCCTTAAGG	14	Long Reads (vamos)	7-15bp	2	2	0
chr4:62205058:ATTTT	5	Long Reads (vamos)	4-6bp	11	11.3255813953488	2.72129360465116
chr4:62206274:AAAAAAGGAAAAAAGAAAGAA	21	Long Reads (vamos)	16bp+	3	2.56451612903226	0.410437975347495
chr4:62214669:AAGAGAAAAGAAGAGAAGACAAGAGAAGAGA	31	Long Reads (vamos)	16bp+	3	2.98165137614679	0.0181787291879035
chr4:62216886:TTTTGTTTTTG	11	Long Reads (vamos)	7-15bp	3	3.00952380952381	0.047985347985348
chr4:62239342:TGTCAACCCTGAGCCTTAGCATCCAAGTTTGGGATAATAAAATCTCAGATA	51	Long Reads (vamos)	16bp+	2	2	0
chr4:62239949:CTCTCTCACCACTC	14	Long Reads (vamos)	7-15bp	2	2	0
chr4:62247769:AAAAAAACAAGCAAAAAAC	19	Long Reads (vamos)	16bp+	2	2.20909090909091	0.240283569641368
chr4:62248981:CATAGAACAATATG	14	Long Reads (vamos)	7-15bp	3	3	0
chr4:622494:TCTCACAGGTGCA	13	Long Reads (vamos)	7-15bp	48	47.6	0.704477611940298
chr4:62250366:TGTCTACATGGGCTGGCATAAG	22	Long Reads (vamos)	16bp+	2	2	0
chr4:62252336:ATTTTGAAATGCAACATCT	19	Long Reads (vamos)	16bp+	2	2	0
chr4:62254943:CCATGTTCTCCCATGCTAGGTG	22	Long Reads (vamos)	16bp+	2	2	0
chr4:62271462:AATATATATATATA	14	Long Reads (vamos)	7-15bp	10	12.162962962963	40.8836926478718
chr4:62278333:TTTCTGTACCTCACTTTCC	19	Long Reads (vamos)	16bp+	2	2	0
chr4:62281777:ACTAGACTTCTGACCACCAAA	21	Long Reads (vamos)	16bp+	2	2	0
chr4:62287841:TGTGTACGTAAGTGTATATG	20	Long Reads (vamos)	16bp+	3	2.98780487804878	0.0368864799759109
chr4:62292662:AAAAAAGAAA	10	Long Reads (vamos)	7-15bp	2	2.35416666666667	0.273245614035088
chr4:62305062:AAAAC	5	Long Reads (vamos)	4-6bp	6	6.13114754098361	0.230592060696383
chr4:62310065:CAGCAATATTCACTGTT	17	Long Reads (vamos)	16bp+	2	2.01234567901235	0.0123456790123457
chr4:62321247:AGAGGGAGAGAAAGAGAGA	19	Long Reads (vamos)	16bp+	2	1.925	0.070253164556962
chr4:62325052:TATATATAATATATATTATATATATTATATG	31	Long Reads (vamos)	16bp+	5	4.73770491803279	1.55046741633925
chr4:62326088:CAAAAACAAAA	11	Long Reads (vamos)	7-15bp	3	3.25	0.189320388349515
chr4:62335297:ACAAAAATCAACTCAAGATGGATC	24	Long Reads (vamos)	16bp+	4	3.875	0.110632183908046
chr4:62335526:CTAAAAAGCTTCTGCACAGCAAAAGAAATAATCAGCAGAGTAAACAGACAACCCACAGAGTGTGACAAAATATTCACAAACTATACATACAACAAAGGACTAATATTCAGAATCTATAAGAGACTCAAAAAA	132	Long Reads (vamos)	16bp+	2	2	0
chr4:62340799:AAAAAAAAAA	10	Long Reads (vamos)	7-15bp	3	3.03361344537815	0.33784361202108
chr4:62343185:TTTC	4	Long Reads (vamos)	4-6bp	12	11.6434782608696	8.95072463768116
chr4:623449:CCTCCCAGCCAACCCTCACTCCCGCTAGCGCCCCAAATCTTCAGTCCAGCACCCCTTCCCCGTCCCACCCACTCTCCACACTGAGC	86	Long Reads (vamos)	16bp+	2	2	0
chr4:62345945:TTAT	4	Long Reads (vamos)	4-6bp	8	8.41414141414141	0.469593898165327
chr4:62352315:AAAAAAACAAAAAA	14	Long Reads (vamos)	7-15bp	2	1.8974358974359	0.127320954907162
chr4:62355168:TCCTC	5	Long Reads (vamos)	4-6bp	20	19.9147286821705	1.79735949612403
chr4:6236652:TTTATTTTTATTTCTTTA	18	Long Reads (vamos)	16bp+	2	2.02564102564103	0.0512820512820513
chr4:62372129:GTATAAATGGGGATTAAA	18	Long Reads (vamos)	16bp+	2	1.98913043478261	0.0108695652173913
chr4:62374429:TATGTATATACA	12	Long Reads (vamos)	7-15bp	2	1.98611111111111	0.0420579029733959
chr4:62388369:TTG	3	Long Reads (vamos)	2-3bp	9	8.79245283018868	1.00413297394429
chr4:6238846:TATATCTGCATATTTATCT	19	Long Reads (vamos)	16bp+	2	2	0
chr4:62397115:ATATGAAGAAAATAATAATGA	21	Long Reads (vamos)	16bp+	2	2	0
chr4:6240088:GGAGCTCCTGAAGAC	15	Long Reads (vamos)	7-15bp	2	2	0
chr4:62406551:TTCTTTTTTAT	11	Long Reads (vamos)	7-15bp	4	4.21052631578947	0.409888357256778
chr4:62425216:TCTA	4	Long Reads (vamos)	4-6bp	20	20.3185185185185	2.60674405749033
chr4:62431932:AAACGCACCAATCAGAACTCTGTGTCTAGCTAAAGGTTTGAAAACGCACCAATCAGCACTCTGTAA	66	Long Reads (vamos)	16bp+	3	2.98863636363636	0.0113636363636364
chr4:62432904:TTAAAAGGTAAAGATT	16	Long Reads (vamos)	16bp+	2	2	0.0256410256410256
chr4:62436421:TTTGTAGAGATCT	13	Long Reads (vamos)	7-15bp	2	2	0
chr4:6244069:TGTGCATGCA	10	Long Reads (vamos)	7-15bp	5	4.93965517241379	0.248500749625187
chr4:62442443:GTG	3	Long Reads (vamos)	2-3bp	9	8.75	0.849514563106796
chr4:62461341:TATATATATATATATGTTTAAAGAG	25	Long Reads (vamos)	16bp+	4	3.57142857142857	0.326857142857143
chr4:62470262:CCCCT	5	Long Reads (vamos)	4-6bp	17	16.7536231884058	8.14323495186713
chr4:62475411:ACAGTGGATATGGGAGTGAGAG	22	Long Reads (vamos)	16bp+	2	1.97183098591549	0.0277665995975855
chr4:62477471:CTTTTGTTTTCTTTTGTTTCTTTT	24	Long Reads (vamos)	16bp+	2	2	0.0227272727272727
chr4:62484606:TAATGCAGTCACCG	14	Long Reads (vamos)	7-15bp	2	2	0
chr4:62485722:AAAAAAAAAAAAAG	14	Long Reads (vamos)	7-15bp	2	2.28571428571429	0.221714285714286
chr4:62491178:CTTCCTCCCGGTGGGCTCGTGGTCTCGCTGGCTTCAGGAGTGAAGCTGCAGACCTTCGCGGTGAGTCTTACAGCTCATAAAGGCAG	86	Long Reads (vamos)	16bp+	2	2	0
chr4:62491542:TTTACAAACCTTGAGCTAGATACAGAGTGCCGATTGGTGTA	41	Long Reads (vamos)	16bp+	2	2.50485436893204	0.330858557015039
chr4:62491694:AGCTAGACACAGTGTGCTGATTGGTGTATTTACAATCCCTG	41	Long Reads (vamos)	16bp+	2	2	0
chr4:62500730:AAGGAAAGTAGGAAGG	16	Long Reads (vamos)	16bp+	3	2.96739130434783	0.0318920210224558
chr4:62505414:TTTA	4	Long Reads (vamos)	4-6bp	7	7	0.747474747474748
chr4:62507813:TTTGTGCATGAAACAAAG	18	Long Reads (vamos)	16bp+	2	2	0
chr4:62509714:GCTAACTTTATTTATTTATTTATTTATTTATTACTTATTTATTTATTGGGTCTTGCTTT	59	Long Reads (vamos)	16bp+	2	1.98591549295775	0.0140845070422535
chr4:62513208:AAAAAAGAAAG	11	Long Reads (vamos)	7-15bp	3	2.7719298245614	0.177612172022978
chr4:62532251:GGAAGGAT	8	Long Reads (vamos)	7-15bp	17	16.9545454545455	9.86051353226926
chr4:62532895:ATATTTTATATAAATATATAAA	22	Long Reads (vamos)	16bp+	2	2	0
chr4:62532953:TTTATATATATTTATATATGATATATAAA	29	Long Reads (vamos)	16bp+	2	2	0
chr4:62533047:TGTATATATATATA	14	Long Reads (vamos)	7-15bp	2	1.51020408163265	0.252472122869766
chr4:6253988:GGGGCTTTGTGTTAATTTGTCTCGCT	26	Long Reads (vamos)	16bp+	2	2	0
chr4:62540863:CAACAATATATAAAAATAAAA	21	Long Reads (vamos)	16bp+	2	2	0
chr4:62553098:TAATATGTAGTA	12	Long Reads (vamos)	7-15bp	2	2.125	0.161392405063291
chr4:62566138:TATTCCATGGTGTA	14	Long Reads (vamos)	7-15bp	2	2	0
chr4:62566315:TATATAT	7	Long Reads (vamos)	7-15bp	12	11.8195488721805	4.96719070403281
chr4:62575884:CTCCTTTTC	9	Long Reads (vamos)	7-15bp	13	12.4076923076923	1.08056052474657
chr4:62577239:AATGCTAAACCAGCCTTCT	19	Long Reads (vamos)	16bp+	3	3	0
chr4:6257884:CATT	4	Long Reads (vamos)	4-6bp	9	8.72727272727273	0.346955796497081
chr4:62587727:TATATATATTTATATATA	18	Long Reads (vamos)	16bp+	3	3	0
chr4:62590235:AAGAAATCCTTC	12	Long Reads (vamos)	7-15bp	7	6.96031746031746	0.0384126984126984
chr4:62591231:AGAAGAAAAAGAAAAAAGA	19	Long Reads (vamos)	16bp+	2	2.19191919191919	0.197485054627912
chr4:6259221:CGGTGGCTCACGCCTGTAATCCCAGCACTTTGGGAGGCCGAGGCGGGCGGATCACAAGGTCAGGAGATCAAGACCATCCTGGCTAACACGGTGAAACCCCCTCTCTACTAAAAATACAAAAAGTTAGCCAGGCGCGGTGGCGGGCGCCTGTAGTCCCAGCTACTCGGGAGGCTGAGGCAGGAGAATGGCGTGACCCCGGGAGGTGGAACTTGCAGTAAGCCGAGCTTGCACCACTGCACTCCAGCCTGG	249	Long Reads (vamos)	16bp+	2	2	0
chr4:62595812:TCTCTCTCTCTGCCTCC	17	Long Reads (vamos)	16bp+	2	2	0.0224719101123595
chr4:62600779:ATTT	4	Long Reads (vamos)	4-6bp	7	8.34313725490196	3.31673461463793
chr4:62602049:TCTT	4	Long Reads (vamos)	4-6bp	41	40.5820895522388	7.23757154079228
chr4:62612553:ATATATGTATATGCAATATACATAC	25	Long Reads (vamos)	16bp+	22	21.1739130434783	2.36369406537607
chr4:6261460:AAAAAAAAAGAA	12	Long Reads (vamos)	7-15bp	3	3	0.168421052631579
chr4:62615558:AAAAACCAAAAAAA	14	Long Reads (vamos)	7-15bp	2	2.04	0.0548387096774194
chr4:62627364:TCATCCAGTTACT	13	Long Reads (vamos)	7-15bp	2	1.92307692307692	0.123876123876124
chr4:62643577:ATATGTACCCAATAAATATGTAAAATA	27	Long Reads (vamos)	16bp+	2	2	0
chr4:62646593:ATATTTAGAC	10	Long Reads (vamos)	7-15bp	3	3.01149425287356	0.0347500668270516
chr4:6264892:TTTTCTATTCTTATCTCTTTTACT	24	Long Reads (vamos)	16bp+	4	4.34188034188034	0.278661951075744
chr4:62654223:ATCTCTCATTTATC	14	Long Reads (vamos)	7-15bp	6	5.87378640776699	0.130972777460499
chr4:62655708:ATGGAACACATT	12	Long Reads (vamos)	7-15bp	2	1.98850574712644	0.0114942528735632
chr4:62664751:ATT	3	Long Reads (vamos)	2-3bp	12	11.6752136752137	2.66946654877689
chr4:62669715:TACAGAAGTATTGGGTGACTAATATATATAG	31	Long Reads (vamos)	16bp+	2	2	0
chr4:62682914:ACACACACAAACAC	14	Long Reads (vamos)	7-15bp	2	2.03125	0.0305921052631579
chr4:62687341:AAAAAAACAAA	11	Long Reads (vamos)	7-15bp	3	2.7734375	0.365588090551181
chr4:62687971:ATATATATATCC	12	Long Reads (vamos)	7-15bp	51	54.2279411764706	163.051361655773
chr4:62692793:TTTATTTATTTTT	13	Long Reads (vamos)	7-15bp	2	2	0
chr4:62694516:TTCTCATT	8	Long Reads (vamos)	7-15bp	3	2.98611111111111	0.0420579029733959
chr4:62695369:ATGTATA	7	Long Reads (vamos)	7-15bp	11	11.0654205607477	0.118321283724211
chr4:62703835:AAAATAAAAATAA	13	Long Reads (vamos)	7-15bp	2	2.04040404040404	0.0391671820243249
chr4:62707352:ACATATATATACACAC	16	Long Reads (vamos)	16bp+	5	4.63846153846154	0.248121645796064
chr4:62717101:ACTAACAAAATACAAAAGAGCAACAAAATAAGATGATTTTTTAATTT	47	Long Reads (vamos)	16bp+	2	2.01333333333333	0.0133333333333333
chr4:62721731:TTATTCCATTCCTCTTAA	18	Long Reads (vamos)	16bp+	2	2	0
chr4:62724006:TTTTTTTATGTGTGTGTCAGTTTGGAGAGGAGCTTTTAGTTTAATTTGC	49	Long Reads (vamos)	16bp+	3	2.98245614035088	0.0173886042539978
chr4:62733130:TATT	4	Long Reads (vamos)	4-6bp	10	9.97916666666667	0.210087719298246
chr4:62741648:ATTTTAAACAATATCCTTAATATTCATATATACTACACAG	40	Long Reads (vamos)	16bp+	2	2	0
chr4:62741898:TATATATATAGTTATAGT	18	Long Reads (vamos)	16bp+	9	8.744	0.86941935483871
chr4:6275037:GACAATAGGACCTACCTTCCAGGGCCATACGAGAAACTCA	40	Long Reads (vamos)	16bp+	2	1.98591549295775	0.0140845070422535
chr4:62750862:TGCCATCAATAAAAAAG	17	Long Reads (vamos)	16bp+	2	1.94594594594595	0.0518326545723806
chr4:6275508:GCTTGACCATGCATGGTTTGCACCTGGGGGATGCACCCGGGGGT	44	Long Reads (vamos)	16bp+	2	1.92857142857143	0.0670103092783505
chr4:62755725:AGAT	4	Long Reads (vamos)	4-6bp	12	12.0377358490566	0.322371967654987
chr4:62757041:ATAC	4	Long Reads (vamos)	4-6bp	15	15.0983606557377	1.14727001761279
chr4:62762136:AAAT	4	Long Reads (vamos)	4-6bp	10	9.92523364485981	0.296244048668665
chr4:62771389:TTAAAATGAGCTCT	14	Long Reads (vamos)	7-15bp	2	2.02597402597403	0.0256322624743677
chr4:62779635:TGATCATGACAATGATGATAATGG	24	Long Reads (vamos)	16bp+	3	3	0
chr4:62781498:ATAA	4	Long Reads (vamos)	4-6bp	10	10.1944444444444	1.44781931464174
chr4:6278166:GGCCCTGGGTGTTCAAAGCAGAGCTGAGGCCCTTGGTGTTCACAGGCAGAGCTGAC	56	Long Reads (vamos)	16bp+	2	1.98591549295775	0.0140845070422535
chr4:62782070:TTC	3	Long Reads (vamos)	2-3bp	41	40.7795275590551	5.23672040994876
chr4:62789508:AAAAAAAGAAAGAAAA	16	Long Reads (vamos)	16bp+	3	3.09302325581395	0.350654069767442
chr4:62793176:CTCTTCAAAATGAAAGATAA	20	Long Reads (vamos)	16bp+	2	2.01234567901235	0.0123456790123457
chr4:62795540:TCTTTTATTCTAACT	15	Long Reads (vamos)	7-15bp	2	2	0
chr4:62795590:TGTGTACATAACTGTGTATATACATATGTGTACATA	36	Long Reads (vamos)	16bp+	5	5.03361344537815	0.202250391682097
chr4:62796229:ATTTTCATGTTTGATTTTTTATTATATTTTTC	32	Long Reads (vamos)	16bp+	2	2	0
chr4:62802773:TTG	3	Long Reads (vamos)	2-3bp	8	7.44736842105263	0.921984163949697
chr4:62815602:TTAAAACTATTAATAATT	18	Long Reads (vamos)	16bp+	2	1.9875	0.0125
chr4:628157:GCAAATCCTCATGAAGT	17	Long Reads (vamos)	16bp+	3	3.02105263157895	0.0421052631578947
chr4:62823591:ACAGAGTGCTGACTGGTGCATTTTT	25	Long Reads (vamos)	16bp+	2	1.98795180722892	0.0120481927710843
chr4:62828491:TTTTG	5	Long Reads (vamos)	4-6bp	6	5.98148148148148	0.205261336102458
chr4:62830011:TTTC	4	Long Reads (vamos)	4-6bp	44	43.75	16.7518518518519
chr4:62830188:CCTT	4	Long Reads (vamos)	4-6bp	34	33.7132352941176	8.54678649237473
chr4:62835914:CACTTGCCTCTTGC	14	Long Reads (vamos)	7-15bp	2	1.98780487804878	0.0121951219512195
chr4:628413:CCCGGGCCACCCGGAGTCTCACCCTCCTG	29	Long Reads (vamos)	16bp+	2	2	0
chr4:62849178:TACTTAAATGTTT	13	Long Reads (vamos)	7-15bp	2	1.97402597402597	0.0256322624743677
chr4:62849963:ATTTACATATATGAAGTCAAAAAGGGATAGCATTTTATTGGACTAAATCTAATTCAGCCAATCTTAGCCTGAAGAAAATTGTTAGGCAGCATTTTAATATTTG	103	Long Reads (vamos)	16bp+	2	2	0
chr4:62854585:ATATATATATAAC	13	Long Reads (vamos)	7-15bp	10	10.7080291970803	1.03177329325891
chr4:62855034:AAT	3	Long Reads (vamos)	2-3bp	15	14.7435897435897	3.48541114058355
chr4:62856084:AAGG	4	Long Reads (vamos)	4-6bp	13	12.9847328244275	0.938226658837346
chr4:62862549:AAAGAAACAAATAAACA	17	Long Reads (vamos)	16bp+	3	2.97435897435897	0.0253080253080253
chr4:62876645:AATAGACAAAGCTATTGGATATAGAACCAAAAAGGCCCAG	40	Long Reads (vamos)	16bp+	2	2	0
chr4:62887957:AAAAAAAAAAA	11	Long Reads (vamos)	7-15bp	4	3.64179104477612	0.336886993603412
chr4:62890070:TTTAAGAGTAG	11	Long Reads (vamos)	7-15bp	3	3.02409638554217	0.0238025271818983
chr4:62895186:GTATATTTTAAAGTTTTAAAATTTTTGTCTCCAAGTGAAATGTGTATGTTAATATGTATGGGATAAAA	68	Long Reads (vamos)	16bp+	2	2	0
chr4:62902609:AGAGAAGAAAGAAGCAA	17	Long Reads (vamos)	16bp+	3	2.96116504854369	0.0573005901389682
chr4:62907184:TATAATTTTATAATTTA	17	Long Reads (vamos)	16bp+	2	2	0
chr4:62908715:AATTGAACACACAAT	15	Long Reads (vamos)	7-15bp	2	1.98809523809524	0.0119047619047619
chr4:6291380:CCTTCCCACAGGAGCCAGGA	20	Long Reads (vamos)	16bp+	7	7.45522388059702	0.279934911906632
chr4:62916362:ATACACTGTAAGGTTCAAACATGTTTTC	28	Long Reads (vamos)	16bp+	2	2	0
chr4:62918349:ATCTTACAGTTA	12	Long Reads (vamos)	7-15bp	2	2	0
chr4:6292009:CCTGCCCCGTCTCACCCATGCCTCCCAGCCTGCACCTGCAGGGCGACCTCTCCTTCCTGTGCGACTCCATCCTGG	75	Long Reads (vamos)	16bp+	2	2	0
chr4:62921548:CAAAA	5	Long Reads (vamos)	4-6bp	5	4.90361445783132	0.185718483690861
chr4:62928920:TCTGATGTTTATTTTACTATACTTGCAATTTAAGTTAATTGACTATAAGAATAAAG	56	Long Reads (vamos)	16bp+	2	2	0
chr4:62929970:TTATATTATATTATTATT	18	Long Reads (vamos)	16bp+	3	3.16504854368932	0.13915857605178
chr4:62934761:CATCAAATCTGAG	13	Long Reads (vamos)	7-15bp	2	2	0
chr4:6294395:GGCCCATGGCAGGACGCATGTTGAATGGACGGGTTAGCAGGCATGTAGTA	50	Long Reads (vamos)	16bp+	2	2	0
chr4:62947393:AATTAGTAGAGAATATC	17	Long Reads (vamos)	16bp+	2	2	0
chr4:62947791:ATGTAAAACATTGCCCC	17	Long Reads (vamos)	16bp+	2	2	0
chr4:62954804:ATTTTATCTTGTTCTTTC	18	Long Reads (vamos)	16bp+	2	2	0
chr4:62955438:TATACATATATAC	13	Long Reads (vamos)	7-15bp	2	1.97619047619048	0.0235226620768789
chr4:62964921:TAATAATACAATTTATGTAA	20	Long Reads (vamos)	16bp+	2	2.1875	2.12895569620253
chr4:62966514:TGCATCAAAAAGTATGAAACTATCTCCCAAAATGTTAAC	39	Long Reads (vamos)	16bp+	2	2	0
chr4:62972768:AGGCAAAGAGAGAAAGAAAAGAGAGGAAGAGAGAAAGAAAGAGAA	45	Long Reads (vamos)	16bp+	3	2.98863636363636	0.0573406478578892
chr4:62981306:AAGTTTAAAATATGA	15	Long Reads (vamos)	7-15bp	2	2	0
chr4:6299471:TGTGTGAATGCGTGTGTGTAGGGGTGGGCTGCATGTGTGTGTGTAGGGGTGGGTTGTGTGTGTGTATGGGGTGGGTT	77	Long Reads (vamos)	16bp+	7	6.46969696969697	0.495257922738839
chr4:62995938:GAAGGAAGAAAGAAAGGAAGGAA	23	Long Reads (vamos)	16bp+	7	6.58730158730159	0.51631746031746
chr4:63000526:AACACACACATACACACT	18	Long Reads (vamos)	16bp+	3	3.1747572815534	0.577003616980773
chr4:63029193:CTCTGTCTATATCTTTA	17	Long Reads (vamos)	16bp+	2	2	0
chr4:63035093:TTTTTA	6	Long Reads (vamos)	4-6bp	8	8.1328125	0.368048720472441
chr4:63038172:CTGAAGCAAATCTGT	15	Long Reads (vamos)	7-15bp	2	2	0
chr4:63051375:TTGCAGTGAGCCAAGA	16	Long Reads (vamos)	16bp+	2	1.98765432098765	0.0123456790123457
chr4:63052555:GACTTGGAGAACTTTTCTGTCTAGCTAAAGGATGGTAAATGCACCAATCAGTGCTCTGTGTCTAGCTAAAGGTTTGTAAATGCACGAATCAGCACTCTGT	100	Long Reads (vamos)	16bp+	2	2	0
chr4:63052966:ACCTTTAAGAATTGTAACACTCACTGTGAAGGTCTGTGGGTTCATTCCTGAAGTCAGCGAGACCACAAACCCACTGGGAAGAATGAACAACTCTGGAAACGCC	103	Long Reads (vamos)	16bp+	3	3	0
chr4:63061800:AAATGCACCAATCAGCACTCTGTGTCTAGCTAAAGTTTTGTAAACACACCAATCAGCACTCCGTAA	66	Long Reads (vamos)	16bp+	3	3	0
chr4:63062069:CCACCTTTAAGAGCTGTAACACTCACTGCAAAGGTCTGTGGCTTCATTCCTGAAGTCAGAAAGACCACAAACCCACTGGGAGGAAAAAACAACTCCAGATGCA	103	Long Reads (vamos)	16bp+	5	4.59259259259259	0.654897888542748
chr4:63062722:AAAT	4	Long Reads (vamos)	4-6bp	11	11.0854700854701	0.83745947539051
chr4:63062815:ATATATGCGTGTGTAT	16	Long Reads (vamos)	16bp+	2	2.24271844660194	0.185608223872073
chr4:63068588:GAAAAAAACAGCTCGTC	17	Long Reads (vamos)	16bp+	2	2.04166666666667	0.0404929577464789
chr4:63072933:ATTTAAATAATTCAT	15	Long Reads (vamos)	7-15bp	3	3.01315789473684	0.0131578947368421
chr4:63076677:TGCAGAACAGCAAATAT	17	Long Reads (vamos)	16bp+	2	2	0
chr4:63085122:GATCATTTTGTAGACATCTCTGG	23	Long Reads (vamos)	16bp+	2	2	0
chr4:6308696:GCTGATTGGTCCATTTTGCAGAGA	24	Long Reads (vamos)	16bp+	4	3.98684210526316	0.0131578947368421
chr4:6308829:TTAGCTAGACACAGAGCACTGATTGGTGCCTTTACAAACC	40	Long Reads (vamos)	16bp+	2	2	0
chr4:6309427:GAGGGATCCGGCTCCGGCCTCGGCCAGCCCA	31	Long Reads (vamos)	16bp+	3	2.68686868686869	0.502989074417646
chr4:63095322:TATATTTATGGGGAAAAAAA	20	Long Reads (vamos)	16bp+	2	2	0
chr4:63098298:CTGCACCCACTGTC	14	Long Reads (vamos)	7-15bp	2	2	0
chr4:63103041:AATAA	5	Long Reads (vamos)	4-6bp	6	5.94186046511628	0.102462380300958
chr4:63109843:ATCAGACGTGTCTTACAA	18	Long Reads (vamos)	16bp+	2	2	0
chr4:63119013:ATTTTTT	7	Long Reads (vamos)	7-15bp	4	4.22556390977444	1.81237183868763
chr4:63120848:TCACTGCTATTGACTT	16	Long Reads (vamos)	16bp+	2	2	0
chr4:63121290:TTTTG	5	Long Reads (vamos)	4-6bp	7	6.94594594594595	1.01523341523342
chr4:63129034:GGCATGGTGGCTCACACCTGTAATCCCAGCAATTTGGGAGGCCGAGGAGGGCAAATCACAAGGTCAGGAGATTGAGACCATCCTGGCTAACATGGTGAAACCCCATCTCTACTAAAAAT	119	Long Reads (vamos)	16bp+	2	2	0
chr4:63130498:TTATTTAGTTTAAATA	16	Long Reads (vamos)	16bp+	2	2	0
chr4:631375:TCAGGGTCACGTTGCATGGATTCATGTGTCACCATCTGAGGGTCATCCTGTGTGGAACTGTGTGGCACCATCTGCTATC	79	Long Reads (vamos)	16bp+	9	9	0
chr4:63137713:TGTGTATG	8	Long Reads (vamos)	7-15bp	6	5.57983193277311	0.398233869819114
chr4:63141246:TTTCCTTTTTTTTT	14	Long Reads (vamos)	7-15bp	3	3.112	0.358322580645161
chr4:63143566:GGAGAAGGGGAAATAGCTAGA	21	Long Reads (vamos)	16bp+	2	1.97333333333333	0.0263063063063063
chr4:63144360:TTTTA	5	Long Reads (vamos)	4-6bp	6	5.94230769230769	0.113144137415982
chr4:63153255:GATTGGTCCATTTTACAGAGTGCT	24	Long Reads (vamos)	16bp+	3	2.96296296296296	0.0361111111111111
chr4:63153693:ATTGAACTTTGTCTTTT	17	Long Reads (vamos)	16bp+	2	1.98591549295775	0.0140845070422535
chr4:63157410:CTGACTCCTAGATTTTTATGTGGTTATGTCAAGGAAGAAATCTAAGAAAAGTCACTATTTATAAAATTATTATAGAATATGTGTGTAGTTTCAAAATTAATTCATGTTAATAATTGATGCGGTTAGCATTTTCTGCCTTAAAAATCCCCCAGAACATAATACCTTATAGTAACAATCATTCATTTAGTCCCTGAATCTGTAGGTACATAATTTATTATGGGATCGACTGGATGTCTTTTCCTGTCTGGCCTCAACTCAACTAATCTCTGGTACCTCAAATGGGAACACTGAGATGATGAGAAGCTCTGG	309	Long Reads (vamos)	16bp+	2	1.98571428571429	0.0142857142857143
chr4:6316061:TTTA	4	Long Reads (vamos)	4-6bp	7	6.92857142857143	0.283140283140283
chr4:63161770:GCACCATGTCATCCACTGCCATGTC	25	Long Reads (vamos)	16bp+	2	2	0
chr4:63166451:TTTGTTGAGGATCAATGATCC	21	Long Reads (vamos)	16bp+	2	1.94285714285714	0.0543956043956044
chr4:63173757:TATATACATATCTATATATG	20	Long Reads (vamos)	16bp+	3	2.9125	0.131487341772152
chr4:63174051:TTGTGGTATATATAAATATATCACAAAGAGTTTA	34	Long Reads (vamos)	16bp+	2	1.98701298701299	0.012987012987013
chr4:63183746:AAACCAGTACCAGCTAACTGTA	22	Long Reads (vamos)	16bp+	2	2	0
chr4:63184467:TTGGGTGGGGACTTGGAGAACTTTTGTGTCTAGCTAAAGGATGGTAAACATAGCAATCATCACTCTGTGTCTAGCTAAAGGTTTGTAAATGCACCAATCAGCACTCTGT	109	Long Reads (vamos)	16bp+	3	2.62745098039216	0.236070665890118
chr4:63185995:CAGGTTTTCCAGAATGTGTCAGTAAGGGCCACTAAATCTGTCCTTCCTCAGTACTCTTTGTGGTGCAAGAGGAAA	75	Long Reads (vamos)	16bp+	2	2	0
chr4:63186162:TTTCTGCTGCTGTGTTGGTGAGCGCAACTATTCCAATCAGCAGGGTCCAGGGACCATTTTGGGTTCTTCGGCAG	74	Long Reads (vamos)	16bp+	2	2	0
chr4:63192504:TGTCAAGCTAAAAGTTTGTAAATGCACCAATCACCACTCTG	41	Long Reads (vamos)	16bp+	2	2	0
chr4:63192642:AAACGGACCAATCAGCTCTGTA	22	Long Reads (vamos)	16bp+	4	3.98913043478261	0.0108695652173913
chr4:63193199:AAAT	4	Long Reads (vamos)	4-6bp	12	12	3.875
chr4:63198818:TTATAATTTATTTACTTATTTATATTT	27	Long Reads (vamos)	16bp+	2	1.98666666666667	0.0133333333333333
chr4:63201205:TATATATATACTATAGATCGTATATAAAG	29	Long Reads (vamos)	16bp+	10	9.95495495495495	0.170679770679771
chr4:63201564:TACTATATATAGTAGGTATATAGTATATATA	31	Long Reads (vamos)	16bp+	68	71.0588235294118	54.7372549019608
chr4:63203920:TGTATCCATGGAGTATTTTTTTTTATTATTATACTTTAAGTTTTAGGGTGC	51	Long Reads (vamos)	16bp+	2	1.5546218487395	0.249109813416892
chr4:63219590:GCTGCCTCCCTTG	13	Long Reads (vamos)	7-15bp	2	1.98571428571429	0.0142857142857143
chr4:63228916:ACATATATATGTATACATATAT	22	Long Reads (vamos)	16bp+	3	2.98795180722892	0.0608286805759624
chr4:63231135:CATCAAAAGGAGTCTTGAATAA	22	Long Reads (vamos)	16bp+	3	2.98795180722892	0.0120481927710843
chr4:6323817:GAGGCAGGAGGATCACCTGAGCCTGGG	27	Long Reads (vamos)	16bp+	1	1.40860215053763	0.244273024777934
chr4:63238807:ACTGCATGTGTTACTATAAC	20	Long Reads (vamos)	16bp+	2	2	0
chr4:63240776:AAATAAAA	8	Long Reads (vamos)	7-15bp	6	6.00757575757576	0.114445986583391
chr4:632412:TCACGTTGTGTGGATCCGTGTGGCACCATCTCTGGATCACCTGTGGATCTGCGTGGTGCTGTCTGGGGGTCACATTGTGGGGATCTGTGTGGTGCTGTCTCAGGGTCACGTTGTGTGGGTCCGTGTGGCACCATCTCTGGA	141	Long Reads (vamos)	16bp+	4	3.90789473684211	0.0847368421052632
chr4:63243104:TACATATATA	10	Long Reads (vamos)	7-15bp	3	2.96590909090909	0.0792842215256008
chr4:63243569:AAAAC	5	Long Reads (vamos)	4-6bp	6	6.0625	0.326771653543307
chr4:6324434:AAAAG	5	Long Reads (vamos)	4-6bp	4	4.40566037735849	0.452920035938904
chr4:63251156:GAGCAAAACTTTAGTCTTCTGACCAACTA	29	Long Reads (vamos)	16bp+	2	2	0
chr4:63268312:AATAATAA	8	Long Reads (vamos)	7-15bp	11	10.5511811023622	0.741407324084489
chr4:63268727:TATATATTATTA	12	Long Reads (vamos)	7-15bp	2	2	0
chr4:63278899:AACAAAATACTAGCA	15	Long Reads (vamos)	7-15bp	2	2	0
chr4:63293799:ATTTTATATTTAAATATAAT	20	Long Reads (vamos)	16bp+	2	2.0625	0.0593354430379747
chr4:6329431:TGACACAGCCCGACACAGCCCTGCTCATCTCATCGGGAGGCCCATGACCAGGCACACGGCTGACCCCGACCG	72	Long Reads (vamos)	16bp+	4	3.95454545454545	0.0438871473354232
chr4:63296799:TACAGCTTCACTATAG	16	Long Reads (vamos)	16bp+	2	2	0
chr4:63298894:CTCTAATCAAAAATCCATTGT	21	Long Reads (vamos)	16bp+	2	1.98571428571429	0.0142857142857143
chr4:63309861:ATT	3	Long Reads (vamos)	2-3bp	9	9.17924528301887	0.777088948787062
chr4:63311593:TTTTG	5	Long Reads (vamos)	4-6bp	5	5.26881720430108	0.350864890135577
chr4:633130:CCTCAGGGGACACAGGTGCAGAGATGAGC	29	Long Reads (vamos)	16bp+	3	2.97826086956522	0.0215002388915432
chr4:63322146:AAGTCCAGCTTTAAGAAATATTT	23	Long Reads (vamos)	16bp+	2	2	0
chr4:63324602:ACATTAGAGATAATGAGTTTT	21	Long Reads (vamos)	16bp+	2	2	0
chr4:6335410:ACACGCCAAGGGCCGTGCAGGCAG	24	Long Reads (vamos)	16bp+	2	2	0
chr4:63359008:ACACACACACACAT	14	Long Reads (vamos)	7-15bp	3	2.625	0.272522522522523
chr4:63362341:GATTTAATATTGAATAATTTTA	22	Long Reads (vamos)	16bp+	3	3	0
chr4:63364923:AGAGAGAGACAAAGAGAGA	19	Long Reads (vamos)	16bp+	3	3.02830188679245	0.0468104222821204
chr4:6336633:TCCC	4	Long Reads (vamos)	4-6bp	95	90.268115942029	468.956786205437
chr4:63370888:TTTGCATGCCTTATAATTTTTGTA	24	Long Reads (vamos)	16bp+	2	2.12222222222222	0.108489388264669
chr4:63375973:CATTTTTCTGGTTACACTGAACAGAGCAAACTAGATCCA	39	Long Reads (vamos)	16bp+	2	2	0
chr4:63402347:TGTAACAGTCTATTATTTCTTG	22	Long Reads (vamos)	16bp+	2	2	0
chr4:63403941:ATTAATATATTATATA	16	Long Reads (vamos)	16bp+	2	2	0
chr4:63411385:CTGTTTTGGGTCTAGTACCATG	22	Long Reads (vamos)	16bp+	2	2.03529411764706	0.0582633053221289
chr4:63415556:TCTCTGGCTCTGGCTCTGGC	20	Long Reads (vamos)	16bp+	4	4.01030927835052	0.176975945017182
chr4:63417601:ATACACACACACATATAT	18	Long Reads (vamos)	16bp+	7	6.96992481203007	0.514240145819093
chr4:6342081:ACATACATATATAT	14	Long Reads (vamos)	7-15bp	5	4.78723404255319	0.276824525280256
chr4:6342548:AGGGTCTCAGCCATCATCACCCCCAATTCTAAGAAATC	38	Long Reads (vamos)	16bp+	2	2	0
chr4:63426463:AAGATG	6	Long Reads (vamos)	4-6bp	10	9.672	0.415741935483871
chr4:63431464:AAGTTTGAT	9	Long Reads (vamos)	7-15bp	3	3.01428571428571	0.0142857142857143
chr4:63435011:TATCTTACTATATAAGAAATATGTAGGAAATCTTAC	36	Long Reads (vamos)	16bp+	2	2	0
chr4:63438457:ATCT	4	Long Reads (vamos)	4-6bp	12	11.9906542056075	0.311232586845354
chr4:63446797:CTTAGAAATTTCATCTGCCAGATAACCTAAATCATCT	37	Long Reads (vamos)	16bp+	2	2	0
chr4:63448221:TCTT	4	Long Reads (vamos)	4-6bp	58	57.8148148148148	23.0027639579878
chr4:63449673:ACACACACACACACAC	16	Long Reads (vamos)	16bp+	4	3.76190476190476	0.198857142857143
chr4:63452473:TTTG	4	Long Reads (vamos)	4-6bp	8	7.95833333333333	1.21673669467787
chr4:63459810:ATTTTCATGGACTAT	15	Long Reads (vamos)	7-15bp	2	2	0
chr4:63466634:TTGTTATTATATATATATT	19	Long Reads (vamos)	16bp+	3	2.57843137254902	0.266064841778295
chr4:63469396:GTTTGTTCATTCATT	15	Long Reads (vamos)	7-15bp	2	2	0
chr4:63469930:TATAATATCTGAATGTTGAAAGAATTA	27	Long Reads (vamos)	16bp+	2	2	0
chr4:63472927:ATATTACTTATA	12	Long Reads (vamos)	7-15bp	2	2	0.0285714285714286
chr4:63478694:AAAC	4	Long Reads (vamos)	4-6bp	10	9.68217054263566	1.26538275193798
chr4:63480650:ATATATATGTATTTCATATATAC	23	Long Reads (vamos)	16bp+	2	2.02739726027397	0.0270167427701674
chr4:634856:CCCGCCTGCCCGCGTGTTCTGTGCTGTGCGTCCACCTCCTTACCTGCCTGCCTGCCTGCCCGCGTGTTCTGTGCCACGCGTCTGCCTCCCTGCCTGCCTGCCCGTGTGTTCTGTGCTGTGCGTCCACCTCCTTA	134	Long Reads (vamos)	16bp+	6	6.01	0.696868686868687
chr4:63498180:AAAC	4	Long Reads (vamos)	4-6bp	8	7.75229357798165	0.539925246347265
chr4:63515049:CAAAA	5	Long Reads (vamos)	4-6bp	5	5.13414634146341	0.19165913881361
chr4:63521080:TGTTGGGAAAAATGCTGAG	19	Long Reads (vamos)	16bp+	2	2	0
chr4:63529362:ATATATATATATATATAATTAGTCCATTTTCACACTGCTCTAAAGAACTACCTGAGAAAAGAGGTTTGATTGACTTGAAATTCTGCATGGCTACGGA	97	Long Reads (vamos)	16bp+	2	2.37037037037037	0.291450328833506
chr4:6353251:CACCGACAGCCCCCCCA	17	Long Reads (vamos)	16bp+	40	39.75	4.26296296296296
chr4:63543290:ATAGATAATAT	11	Long Reads (vamos)	7-15bp	9	9.12698412698413	0.239746031746032
chr4:63545307:ATATAATAATATATTTAATATCAA	24	Long Reads (vamos)	16bp+	2	2.01333333333333	0.0133333333333333
chr4:63546975:ACTCAAAAATAAAGATTAAAATTA	24	Long Reads (vamos)	16bp+	2	2	0
chr4:63550598:TCATTAACATTTATC	15	Long Reads (vamos)	7-15bp	2	2	0.0266666666666667
chr4:63550661:AATTGCATTTAGGAGCTTC	19	Long Reads (vamos)	16bp+	3	3	0
chr4:63562390:TAAAATAAAACTGTATTCAG	20	Long Reads (vamos)	16bp+	3	2.98591549295775	0.0140845070422535
chr4:6356731:GGGACCCTGGGTCCCAGCCTCAAATCCCCCTTTCATCTGCTGTGGCACCTCGGGCCAGTCTCAGCCTCTCTGGACTCTGTGTCTTCTGAGGCTCAGGGAGCAGGAGGAGAAAGTCACAGCTGCAGTCATGGGCATGAGACAGGGACAGCGAGGTGCTGGGCAGGGAAAGGCTGTCAGGT	179	Long Reads (vamos)	16bp+	3	3	0
chr4:63573879:AAAAAAAAAGAAG	13	Long Reads (vamos)	7-15bp	2	2.24545454545455	0.205254378648874
chr4:63579328:TTTGGAAAATACATTGGAGTA	21	Long Reads (vamos)	16bp+	2	2	0
chr4:63597927:AAAAT	5	Long Reads (vamos)	4-6bp	8	7.97222222222222	0.345015576323988
chr4:63605633:AAAGTAGATGGTATTT	16	Long Reads (vamos)	16bp+	2	1.98780487804878	0.0121951219512195
chr4:63605713:AATAATAATAATGTAATATAAATTACATTGAG	32	Long Reads (vamos)	16bp+	2	2	0
chr4:63621994:TTAACTAACACTAAATTTAGTTA	23	Long Reads (vamos)	16bp+	2	2	0
chr4:6362858:CCCTGCACCCCCTTTC	16	Long Reads (vamos)	16bp+	2	1.97872340425532	0.0210478151452757
chr4:63629920:ATATATACAC	10	Long Reads (vamos)	7-15bp	12	11.8984375	0.564406988188976
chr4:636304:GGCAGGTCCAGCCCTGGTTGAGAGAGGGTGCAGG	34	Long Reads (vamos)	16bp+	4	3.97959183673469	0.0408163265306122
chr4:63633547:ATATATATAATATATATCAAC	21	Long Reads (vamos)	16bp+	4	3.66929133858268	0.413573303337083
chr4:63633661:TATATATATATATTT	15	Long Reads (vamos)	7-15bp	3	3.21138211382114	0.168066106890577
chr4:63643267:TATGTATGTGTTTG	14	Long Reads (vamos)	7-15bp	6	5.5546875	0.43793061023622
chr4:63660994:AAACAAAAACAAAG	14	Long Reads (vamos)	7-15bp	3	2.98809523809524	0.0360011474469306
chr4:63663790:TATTATACAAGATG	14	Long Reads (vamos)	7-15bp	3	3.24038461538462	0.203790141896938
chr4:63680131:TTTCAACAA	9	Long Reads (vamos)	7-15bp	4	3.98076923076923	0.0190440627333831
chr4:63684466:CAAAAA	6	Long Reads (vamos)	4-6bp	5	4.95689655172414	0.198125937031484
chr4:63692063:AATAAACAAAGGAAAA	16	Long Reads (vamos)	16bp+	2	1.98947368421053	0.0105263157894737
chr4:63695760:TAGTTTTAAACTATCGTATA	20	Long Reads (vamos)	16bp+	3	3	0.0210526315789474
chr4:63705673:ACACACACATATAT	14	Long Reads (vamos)	7-15bp	5	4.72897196261682	0.350379121847999
chr4:63707077:AAAT	4	Long Reads (vamos)	4-6bp	7	7.19811320754717	0.465139263252471
chr4:63709302:AATTTAATGCATTTAAATTTAA	22	Long Reads (vamos)	16bp+	2	2	0
chr4:63710353:TGAGTCCTCCAACTACATTTAACAA	25	Long Reads (vamos)	16bp+	2	2	0
chr4:63735629:AAAAAAAAAAAT	12	Long Reads (vamos)	7-15bp	2	2.07291666666667	0.468311403508772
chr4:6373838:GTGTGCATATGA	12	Long Reads (vamos)	7-15bp	3	2.96190476190476	0.036996336996337
chr4:63747903:TTGTTGTTGTTTTTGTGTT	19	Long Reads (vamos)	16bp+	2	2	0
chr4:63756740:ATA	3	Long Reads (vamos)	2-3bp	9	8.85106382978723	0.493708533516358
chr4:63758801:TATATACGTATGTGTA	16	Long Reads (vamos)	16bp+	3	2.98780487804878	0.0368864799759109
chr4:63759154:ATTAAATATAAGACAT	16	Long Reads (vamos)	16bp+	2	2	0
chr4:63768133:ATTAGAATGGATAT	14	Long Reads (vamos)	7-15bp	2	2	0
chr4:63773555:AGCACACACACACAC	15	Long Reads (vamos)	7-15bp	3	2.97938144329897	0.103737113402062
chr4:63774872:AAAT	4	Long Reads (vamos)	4-6bp	9	9.07692307692308	0.59596713965646
chr4:63776837:TGGGGGAGA	9	Long Reads (vamos)	7-15bp	3	2.97435897435897	0.129204129204129
chr4:63781041:TCTTTTTTTTTT	12	Long Reads (vamos)	7-15bp	3	2.64485981308411	0.325515782049021
chr4:6378112:GGGGGCAGCCCTGTGTCTGGCCATGGGGAGCTTCTGAGAGGGTCTGGCATACTCACTCATGGGATTTACATGCTGCTCAAAAAG	84	Long Reads (vamos)	16bp+	2	2	0
chr4:63782894:AAAAAAATCCCCAAAACTAAGC	22	Long Reads (vamos)	16bp+	2	1.98648648648649	0.0135135135135135
chr4:63788541:TATTTCCAAA	10	Long Reads (vamos)	7-15bp	3	3.02597402597403	0.0256322624743677
chr4:63795427:CTTGGTAGATAAGA	14	Long Reads (vamos)	7-15bp	2	2	0
chr4:63804020:GAAATAAAGGGATGGGC	17	Long Reads (vamos)	16bp+	2	1.98989898989899	0.0101010101010101
chr4:63804374:ATAAATTTTGATA	13	Long Reads (vamos)	7-15bp	3	3.01010101010101	0.0101010101010101
chr4:63805989:CAAAA	5	Long Reads (vamos)	4-6bp	8	7.58333333333333	0.708771929824561
chr4:63806985:ATTTCAAAATAAAA	14	Long Reads (vamos)	7-15bp	2	2	0
chr4:63816312:TTTA	4	Long Reads (vamos)	4-6bp	6	6.51239669421488	0.968595041322314
chr4:63824158:TATATATATATATCAGATATATATTT	26	Long Reads (vamos)	16bp+	4	3.53535353535354	0.292104720676149
chr4:63824519:ACACACACACACATAT	16	Long Reads (vamos)	16bp+	4	3.8411214953271	0.134896843590196
chr4:63850139:ATATATAAAAACATAAA	17	Long Reads (vamos)	16bp+	2	2.19	0.155454545454545
chr4:63851845:ATGTTAGTATGTATCATGTTATACAATTTAACATGTCGAGTTATTTTATAATCATGCCAATTAAAGCTATTAAATTTAAAAATTTTA	87	Long Reads (vamos)	16bp+	2	2	0
chr4:63860066:TATACATATACTATATATGTAT	22	Long Reads (vamos)	16bp+	12	11.5725190839695	2.93893129770992
chr4:63869868:TCTTCTGTAGTA	12	Long Reads (vamos)	7-15bp	2	1.98795180722892	0.0120481927710843
chr4:63872503:ATTT	4	Long Reads (vamos)	4-6bp	12	12.4538461538462	1.45909361955874
chr4:63876798:ACACACAT	8	Long Reads (vamos)	7-15bp	7	7.08661417322835	0.317835270591176
chr4:63885831:AAGG	4	Long Reads (vamos)	4-6bp	30	29.7651515151515	4.66961600740227
chr4:63885972:GATAGTATGAGAAACCA	17	Long Reads (vamos)	16bp+	2	2	0
chr4:63901222:TTAATTATTAATTAA	15	Long Reads (vamos)	7-15bp	2	2	0
chr4:63902527:TTTATCAATTTATTTTCTCTAT	22	Long Reads (vamos)	16bp+	2	2	0
chr4:63911328:ATATATACTGATAGAGATATAATGTCTGATATATAT	36	Long Reads (vamos)	16bp+	2	2	0
chr4:63915383:TGTTACAATGAATTTTTTAATTTTCTTCTTAATTTCTTCAT	41	Long Reads (vamos)	16bp+	4	3.99137931034483	0.00862068965517241
chr4:63923323:AATTAAAATTTCCAAGGATTTAAAATT	27	Long Reads (vamos)	16bp+	2	2	0
chr4:63923646:TATACATAATGTGTATGT	18	Long Reads (vamos)	16bp+	2	1.98666666666667	0.0133333333333333
chr4:63927432:ATGTATGTGTGT	12	Long Reads (vamos)	7-15bp	2	2.10112359550562	0.0919305413687436
chr4:63930808:AAAACAAACAAACAAACAAAA	21	Long Reads (vamos)	16bp+	2	2	0
chr4:6393152:CAGAACATTCCCACCACCCCAAAAAGAAAC	30	Long Reads (vamos)	16bp+	2	2	0
chr4:63932122:ACACACAAACACA	13	Long Reads (vamos)	7-15bp	2	1.97916666666667	0.0416666666666667
chr4:63933140:TAAAAGAGCAATTCAAATTG	20	Long Reads (vamos)	16bp+	2	2	0
chr4:63943808:TTAAAGCTATGTAATAT	17	Long Reads (vamos)	16bp+	2	2	0
chr4:63956539:TGTGTGTGTC	10	Long Reads (vamos)	7-15bp	2	2.11111111111111	0.15
chr4:63961921:TATTTAACTA	10	Long Reads (vamos)	7-15bp	4	4.00934579439252	0.0470816434491271
chr4:63967903:ACCAATAACATTCATTTACCAACATATTTACTCCTCTCTTTTTAAAATAACTTCCTGTACTTTAAATTCAGTCATCTAGGACCATTTTCTTTTGTGGAAATGTGCTATAGTACTCTTTCAGAAGCTATGTTAGTGTAAGCATTCTAATGATAGAGTTATTCAAGTTTTGTCTAAATATTTTCACATTTAATCAATATTTTTGAAAGTAATTTCATTGCATAGCATTCCAGATTGTCAATTATTGTTACT	249	Long Reads (vamos)	16bp+	2	2	0
chr4:6396834:TACTCAAGCCAGGGCTGATTTCCATGCTACCCACAGTTTAACAACTGGCTCAAAAAATTCCTAAAAATGTAACTATTGACTCCCGCGCACTGATGCGAGCC	101	Long Reads (vamos)	16bp+	2	2	0
chr4:63969812:TTTAATCCATTACACATATT	20	Long Reads (vamos)	16bp+	2	2	0
chr4:63970817:ATATATACATATATATGAACATGTATAT	28	Long Reads (vamos)	16bp+	4	3.96296296296296	0.0611111111111111
chr4:63977189:TTTTTTCTTTC	11	Long Reads (vamos)	7-15bp	3	3.01587301587302	0.191746031746032
chr4:6400599:ACTAAGGCATCTATTGATCTAAGCA	25	Long Reads (vamos)	16bp+	3	3	0
chr4:6402473:TCCTTCCTTCCT	12	Long Reads (vamos)	7-15bp	3	3.47692307692308	0.282409063804413
chr4:64034686:AAAAGACAAATATTATAAATTTC	23	Long Reads (vamos)	16bp+	2	2	0
chr4:64036597:CCCTCC	6	Long Reads (vamos)	4-6bp	9	8.30656934306569	3.47885358522971
chr4:64037046:CCTCTGCCCGGCCGCCACCCGGTCTAGGAAGTGAGGAGCATCTCTGCCTGGCCGCCCATCGTCTGGGATGTGAGGAGCCCCTCTGTCCAGCCGCCCAGTCTGGGAAGTCAGGAGCA	116	Long Reads (vamos)	16bp+	5	4.98130841121495	0.0185152530417916
chr4:64038121:AAAAATAAAAAAA	13	Long Reads (vamos)	7-15bp	2	1.98058252427184	0.0388349514563107
chr4:64048512:ACATATATACACACACAT	18	Long Reads (vamos)	16bp+	3	2.72164948453608	0.202963917525773
chr4:64048570:GTATATATATATAATACA	18	Long Reads (vamos)	16bp+	3	3.14166666666667	0.122619047619048
chr4:64053020:ATACAT	6	Long Reads (vamos)	4-6bp	13	12.75	2.34645669291339
chr4:64058411:TTTTGT	6	Long Reads (vamos)	4-6bp	6	6.14736842105263	0.297200447928331
chr4:6406222:CCAAAGGGATCTAAACCCAG	20	Long Reads (vamos)	16bp+	2	2	0
chr4:64067109:AGATATATATATG	13	Long Reads (vamos)	7-15bp	5	4.98936170212766	0.0106382978723404
chr4:64068653:GTGTGTGTGAGTGTGAGC	18	Long Reads (vamos)	16bp+	2	2.22093023255814	0.174145006839945
chr4:64076602:ATATATATATAT	12	Long Reads (vamos)	7-15bp	5	5.28	0.493548387096774
chr4:64081902:AAAT	4	Long Reads (vamos)	4-6bp	7	7.03333333333333	0.369662921348315
chr4:64092789:CCTTAATATCTGATCA	16	Long Reads (vamos)	16bp+	2	2	0
chr4:64096142:TATC	4	Long Reads (vamos)	4-6bp	15	14.8782608695652	0.335926773455378
chr4:64096889:TGTAATTATGCTTTTA	16	Long Reads (vamos)	16bp+	2	2.11392405063291	0.102239532619279
chr4:64106895:ATATTAAAAGTGGTCATTTTAAC	23	Long Reads (vamos)	16bp+	2	2	0
chr4:6410841:TTTA	4	Long Reads (vamos)	4-6bp	10	10.1881188118812	0.614257425742574
chr4:64125711:TTTGTCCTCAAAAT	14	Long Reads (vamos)	7-15bp	2	2.01428571428571	0.0142857142857143
chr4:64126761:TTTTTG	6	Long Reads (vamos)	4-6bp	5	4.9672131147541	0.362552499661292
chr4:64133127:CCACATGC	8	Long Reads (vamos)	7-15bp	3	2.95833333333333	0.096830985915493
chr4:6413402:AGCTACTCAGGGTCAA	16	Long Reads (vamos)	16bp+	2	1.98913043478261	0.0108695652173913
chr4:6414181:CTGGCTGGAGCTAGAA	16	Long Reads (vamos)	16bp+	2	1.57291666666667	0.247258771929825
chr4:64148424:TTA	3	Long Reads (vamos)	2-3bp	15	14.491935483871	3.99180435352741
chr4:64154462:CATATATATACATTCTATATGTATGTATCTATA	33	Long Reads (vamos)	16bp+	2	2.01449275362319	0.0144927536231884
chr4:64155253:TGTGTATACACATATACATA	20	Long Reads (vamos)	16bp+	51	48.544776119403	82.8964762652901
chr4:64159989:CAAA	4	Long Reads (vamos)	4-6bp	8	8.29752066115702	0.560743801652893
chr4:641636:GTTTTTT	7	Long Reads (vamos)	7-15bp	4	3.92741935483871	0.165420928402832
chr4:64176007:AAAT	4	Long Reads (vamos)	4-6bp	7	7.07692307692308	0.182905982905983
chr4:64181462:TTTTCTTTT	9	Long Reads (vamos)	7-15bp	4	4.2015503875969	0.58406007751938
chr4:64189287:TTG	3	Long Reads (vamos)	2-3bp	16	15.5952380952381	1.37885714285714
chr4:6419429:AAAAG	5	Long Reads (vamos)	4-6bp	9	8.81021897810219	0.757835981107772
chr4:64197984:TATATATATATATATATATATATATATATATATATATATACACTAAATATTTAAACTAATATTTTAACTAAATA	74	Long Reads (vamos)	16bp+	2	1.91891891891892	0.0755275823768974
chr4:64199476:CTTCCTTCCTTC	12	Long Reads (vamos)	7-15bp	4	3.56302521008403	0.265061956986184
chr4:64199617:TTCCTTCAC	9	Long Reads (vamos)	7-15bp	5	4.71052631578947	0.313693525850023
chr4:64201688:ATATATACATACATATAT	18	Long Reads (vamos)	16bp+	3	2.99	0.01
chr4:64218285:ATTCACATTTAGAATGATAATAAAACTTTCTAAATATT	38	Long Reads (vamos)	16bp+	2	2	0
chr4:64219711:GTAGAGATTACAACTAACCCCCATG	25	Long Reads (vamos)	16bp+	2	2	0
chr4:64234571:ATTAACATTTTAATT	15	Long Reads (vamos)	7-15bp	2	2	0
chr4:6423900:GTTAGG	6	Long Reads (vamos)	4-6bp	6	5.89256198347107	0.196694214876033
chr4:64254552:TGAACATATAAA	12	Long Reads (vamos)	7-15bp	3	2.97619047619048	0.0235226620768789
chr4:64260572:TTTG	4	Long Reads (vamos)	4-6bp	8	7.61061946902655	0.668457648546144
chr4:64272344:TAAA	4	Long Reads (vamos)	4-6bp	6	5.66326530612245	0.431832526825163
chr4:64273977:GCCTCAGCCTCCTGAGTAGCTGGGATTACAGGCATGCGCCACCATGCCTGGCTAATTTTGTATTTTTAGTAGAGACGGCATTTCTCCATGTTTGTCAGGCTGGTCTCGAACTCCTGACCTCAGGTGATCCACCC	134	Long Reads (vamos)	16bp+	2	1.98684210526316	0.0131578947368421
chr4:64274311:AAAAGTAACAACTAGAGGTAGA	22	Long Reads (vamos)	16bp+	2	2	0
chr4:64277631:TATATATAGTTGTATATG	18	Long Reads (vamos)	16bp+	3	3.13265306122449	0.136860929938986
chr4:64278037:TATGTGTATATA	12	Long Reads (vamos)	7-15bp	3	2.97260273972603	0.0547945205479452
chr4:64279426:TTTTGTAGAGACAGAGTCTCAATATGC	27	Long Reads (vamos)	16bp+	2	2	0
chr4:64312293:CTAAAACTAGATAC	14	Long Reads (vamos)	7-15bp	3	3.01020408163265	0.030822638333684
chr4:64344600:AATTTAAAACAAAG	14	Long Reads (vamos)	7-15bp	3	3	0
chr4:64363381:CATAAAGTTAATTTACTTAG	20	Long Reads (vamos)	16bp+	2	2	0
chr4:64368266:TGTT	4	Long Reads (vamos)	4-6bp	9	9.14173228346457	0.582927134108236
chr4:64373915:TACATATATATATATGTATATAGTAGATACATATATATATA	41	Long Reads (vamos)	16bp+	4	4.06666666666667	0.235897435897436
chr4:64382191:TATATATATATATATATAATAT	22	Long Reads (vamos)	16bp+	7	7.1	0.0908256880733945
chr4:6439613:TCTGCTCTTCTCC	13	Long Reads (vamos)	7-15bp	2	1.98765432098765	0.0123456790123457
chr4:64407787:TAATATATTTAAATATTAAATATTTTG	27	Long Reads (vamos)	16bp+	2	2.05050505050505	0.0484436198721913
chr4:64411648:ATAA	4	Long Reads (vamos)	4-6bp	13	12.8571428571429	0.258241758241758
chr4:64414472:TATATATATAAACAGAT	17	Long Reads (vamos)	16bp+	2	2	0
chr4:64416467:TTAAGACATTAGGAATTTTAGAC	23	Long Reads (vamos)	16bp+	2	2.02830188679245	0.0277628032345013
chr4:64417079:AAAAAC	6	Long Reads (vamos)	4-6bp	5	4.83969465648855	0.243335290663535
chr4:64434790:TTTTTTTC	8	Long Reads (vamos)	7-15bp	4	4.03968253968254	0.166412698412698
chr4:6443914:CAACCCTGGCCCGTGAGTAGCCTCCTGCAGCCCTCTGCCCGTGACAGAGTTTGGGAACCCAAACAGGTCCAAA	73	Long Reads (vamos)	16bp+	2	2	0
chr4:6447019:GAGGTCCTGCCAG	13	Long Reads (vamos)	7-15bp	2	1.98571428571429	0.0142857142857143
chr4:64471194:AAC	3	Long Reads (vamos)	2-3bp	14	13.906976744186	1.72565406976744
chr4:64474500:CATTTTTACTAA	12	Long Reads (vamos)	7-15bp	3	2.98765432098765	0.0123456790123457
chr4:64481786:GCCTCACTTATCCTTCAAGT	20	Long Reads (vamos)	16bp+	2	1.88172043010753	0.105423094904161
chr4:64491739:AAAT	4	Long Reads (vamos)	4-6bp	12	11.404958677686	1.40964187327824
chr4:64495738:TATATATATATAT	13	Long Reads (vamos)	7-15bp	2	2.01428571428571	0.0142857142857143
chr4:64496529:AGAAAGAAAAGAAAG	15	Long Reads (vamos)	7-15bp	2	1.97802197802198	0.0217338217338217
chr4:64498036:TTTAACTTTAAAAAAAATTAAAAA	24	Long Reads (vamos)	16bp+	2	2.01098901098901	0.0332112332112332
chr4:64514001:TTTTT	5	Long Reads (vamos)	4-6bp	5	5.35658914728682	0.778100775193798
chr4:64523802:TAATATTAAAATTACATAATTTAATT	26	Long Reads (vamos)	16bp+	2	2	0
chr4:64526464:CATTGAGAACAATGAAC	17	Long Reads (vamos)	16bp+	2	2	0
chr4:64536311:CTTCCTTGCAAGTTTGTGAGTTCAA	25	Long Reads (vamos)	16bp+	3	2.9875	0.0125
chr4:64537348:CAT	3	Long Reads (vamos)	2-3bp	12	11.7878787878788	0.434137291280148
chr4:64553439:AAATTTATAAAATTTATATAAATAT	25	Long Reads (vamos)	16bp+	3	3.01333333333333	0.0133333333333333
chr4:64558230:GAGGCTGAGGTGG	13	Long Reads (vamos)	7-15bp	3	2.97701149425287	0.0227211975407645
chr4:64562641:AACAGGCCCCCAAATCTGGCCATA	24	Long Reads (vamos)	16bp+	2	2.00943396226415	0.00943396226415094
chr4:64573781:TTTTCAGCTATGAAAA	16	Long Reads (vamos)	16bp+	2	1.98979591836735	0.0102040816326531
chr4:64587201:TTTACACAATAGAATG	16	Long Reads (vamos)	16bp+	2	2	0
chr4:64602436:AAATCACTTGA	11	Long Reads (vamos)	7-15bp	2	2.01428571428571	0.0142857142857143
chr4:64604725:GTTTT	5	Long Reads (vamos)	4-6bp	7	6.56349206349206	0.711936507936508
chr4:64615441:AAAAGAA	7	Long Reads (vamos)	7-15bp	6	5.64444444444444	0.723383084577114
chr4:64620868:ATACACACACATACATATT	19	Long Reads (vamos)	16bp+	2	1.98765432098765	0.0123456790123457
chr4:64648744:CACACACACTTGCACA	16	Long Reads (vamos)	16bp+	3	2.53571428571429	0.250965250965251
chr4:6464899:AGGG	4	Long Reads (vamos)	4-6bp	11	10.6220472440945	1.44331958505187
chr4:64649881:CAAATAGAAATTTGGCTAGGAGTTAAAATTAATCCAATCCTAATTAATAATTCTGTCCAAATATCGGACAGAGCAACACTAGTTC	85	Long Reads (vamos)	16bp+	2	2	0
chr4:64658441:TGTGTATGTATG	12	Long Reads (vamos)	7-15bp	3	2.90909090909091	0.0834879406307978
chr4:64671138:CTCTTCTCTCCTTCT	15	Long Reads (vamos)	7-15bp	2	1.97260273972603	0.0547945205479452
chr4:64678607:TTTTATCTATATTAATATATAT	22	Long Reads (vamos)	16bp+	2	2	0
chr4:64680473:ATTATTATTATT	12	Long Reads (vamos)	7-15bp	2	1.98809523809524	0.0119047619047619
chr4:64680955:TGTGTGTATGTGTG	14	Long Reads (vamos)	7-15bp	2	1.98809523809524	0.0600975329890993
chr4:64690119:AATAT	5	Long Reads (vamos)	4-6bp	6	6.55769230769231	1.47236743838686
chr4:64709591:AAAC	4	Long Reads (vamos)	4-6bp	10	9.48529411764706	1.39237472766885
chr4:6471996:GGGTG	5	Long Reads (vamos)	4-6bp	11	10.8671875	0.934977854330709
chr4:64722267:TCTTATAATAAGTGAGTTTGA	21	Long Reads (vamos)	16bp+	2	2	0
chr4:64726447:TCTTT	5	Long Reads (vamos)	4-6bp	6	6.16379310344828	1.73815592203898
chr4:64736351:ATTTGGTTAATGGTC	15	Long Reads (vamos)	7-15bp	2	2	0
chr4:64737889:GCCTTAACTGATGACATTCCACCACAAAAGAAGTGTAAATGGCCAGTCCTT	51	Long Reads (vamos)	16bp+	2	2	0
chr4:64738572:AAATATATGTAACTATAT	18	Long Reads (vamos)	16bp+	3	3	0
chr4:64742467:AAAC	4	Long Reads (vamos)	4-6bp	11	10.4812030075188	5.79699248120301
chr4:64749300:TGTCCCCATAGATGTAGGGTATGTCTC	27	Long Reads (vamos)	16bp+	3	3	0
chr4:6475167:CGGGAATGGAGATGGAGATGAA	22	Long Reads (vamos)	16bp+	4	3.625	0.236344537815126
chr4:64756012:TGTCCCCTCCAATTCTCACGTTGAAATATGATTTCCAA	38	Long Reads (vamos)	16bp+	2	2	0
chr4:64758457:TTACA	5	Long Reads (vamos)	4-6bp	11	10.6034482758621	1.44137931034483
chr4:64759685:TTCTTCTTCTTCACCCTCCACTC	23	Long Reads (vamos)	16bp+	2	2	0
chr4:64759741:TCATTCTTCCTGGATGCAGGACA	23	Long Reads (vamos)	16bp+	2	2	0
chr4:64766125:ACGTTTAATATTTCCCAT	18	Long Reads (vamos)	16bp+	3	2.97777777777778	0.0219725343320849
chr4:64767214:TCTTTGGCCTCCTTCATTC	19	Long Reads (vamos)	16bp+	2	2.0126582278481	0.0126582278481013
chr4:64772024:TACATATAAATATATAT	17	Long Reads (vamos)	16bp+	3	2.91304347826087	0.080091533180778
chr4:64786826:GTGTGCACGTGTGT	14	Long Reads (vamos)	7-15bp	3	2.97959183673469	0.102671996633705
chr4:64794933:TCTCTGTCTC	10	Long Reads (vamos)	7-15bp	3	3.20754716981132	0.204132973944295
chr4:64798998:AAAT	4	Long Reads (vamos)	4-6bp	14	14.1811023622047	0.371703537057868
chr4:6481040:TATCCTCTGCTGTTTATATGTGTTGCAAACC	31	Long Reads (vamos)	16bp+	2	2	0
chr4:6483101:GATA	4	Long Reads (vamos)	4-6bp	17	17.2105263157895	3.54625199362041
chr4:64832329:TC	2	Long Reads (vamos)	2-3bp	109	108.272058823529	147.769880174292
chr4:64834407:ACATATATACATATATACATATATGTAT	28	Long Reads (vamos)	16bp+	21	22.7737226277372	22.8675397166166
chr4:64835479:ATAAATAAATAAAAT	15	Long Reads (vamos)	7-15bp	3	2.97297297297297	0.0540540540540541
chr4:64845790:TTTTCTT	7	Long Reads (vamos)	7-15bp	5	5.09230769230769	0.425521765056649
chr4:64859114:TTAT	4	Long Reads (vamos)	4-6bp	10	9.875	0.488188976377953
chr4:64868271:ATGTATACACATGTGTGTATACACATATACATAC	34	Long Reads (vamos)	16bp+	19	18.7007299270073	5.96124946328896
chr4:64875635:AGTATTCAAAATATATATCTCAAAAAATCA	30	Long Reads (vamos)	16bp+	2	2	0
chr4:64877743:ACAGACAAAATAATAATTAAAATA	24	Long Reads (vamos)	16bp+	2	2	0
chr4:64881151:GGAGGTTCATTCCACAAGCCAGTGTGTCTAGAAGTTGTAATATTGA	46	Long Reads (vamos)	16bp+	2	2	0
chr4:64888943:TGTTCTACTATTCCT	15	Long Reads (vamos)	7-15bp	2	2	0
chr4:64900817:AAAAAAAGTTAAAAAAAAA	19	Long Reads (vamos)	16bp+	3	2.9609375	0.226808562992126
chr4:64906385:TTTTGTACTGATATGTTCATTTTGGGGAAATTTCTATTCAATTCTTACTACTTAT	55	Long Reads (vamos)	16bp+	2	1.7710843373494	0.178665883044373
chr4:64916574:TTAAACTATGCTATTCTTTTTTAGAATTGCT	31	Long Reads (vamos)	16bp+	2	2	0
chr4:649227:CATGATTGAATTGTCATAATGGC	23	Long Reads (vamos)	16bp+	2	1.9875	0.0125
chr4:64922902:AAAAGAAAAAAGAAAAG	17	Long Reads (vamos)	16bp+	2	2.25423728813559	0.4305374474866
chr4:64926501:AGATAGATAGAT	12	Long Reads (vamos)	7-15bp	4	3.95652173913043	0.064022933588151
chr4:64929526:TAATAATGAATTAGC	15	Long Reads (vamos)	7-15bp	2	2	0
chr4:64936868:ATATATACACACACATACATAT	22	Long Reads (vamos)	16bp+	2	2.025	0.0753164556962025
chr4:64946146:TTTCTATAGCATATATAACA	20	Long Reads (vamos)	16bp+	2	1.98924731182796	0.010752688172043
chr4:64953287:TTTATTTAAAATAGTTTATCTACCTGCAGTGTAATGAGACAG	42	Long Reads (vamos)	16bp+	2	2	0
chr4:649576:GCCTGGGAAGACTGTTCACTGGTGGACCCACAAAG	35	Long Reads (vamos)	16bp+	3	2.97345132743363	0.0260745891276865
chr4:64957932:CATATATATATACATATATATATATATG	28	Long Reads (vamos)	16bp+	2	1.9468085106383	0.179935941432167
chr4:64963441:TATATATATTATATACTATATATTATATATAAAATA	36	Long Reads (vamos)	16bp+	3	3.65384615384615	1.08289768483943
chr4:64965934:ATATAACGTGTATATATATATATAAAATGACATATACATATATAATCTAT	50	Long Reads (vamos)	16bp+	2	1.98780487804878	0.0121951219512195
chr4:6496862:AAAT	4	Long Reads (vamos)	4-6bp	12	12.1461538461538	1.50560524746571
chr4:64971638:TTAAATTAATTTTT	14	Long Reads (vamos)	7-15bp	3	2.85542168674699	0.125183661475169
chr4:64974071:GGGTCATGCATGGGTGGCAGCAT	23	Long Reads (vamos)	16bp+	3	3	0
chr4:64974673:TTAGTAATTCTAA	13	Long Reads (vamos)	7-15bp	2	2	0
chr4:64975326:ACTTACCAGTTTCTGTAGAAGTTTCTACAGAA	32	Long Reads (vamos)	16bp+	7	6.024	5.97522580645161
chr4:64977816:ATATATAATATGTAAGTATTAT	22	Long Reads (vamos)	16bp+	2	2	0
chr4:64986011:ATTTGATCAGTTAAA	15	Long Reads (vamos)	7-15bp	3	2.68	0.21979797979798
chr4:64989863:TATATAGTTGTGTATATATACAA	23	Long Reads (vamos)	16bp+	6	5.00787401574803	2.32533433320835
chr4:64999318:TGATAGATAATTGATTT	17	Long Reads (vamos)	16bp+	2	2	0
chr4:64999962:AAAAATAAGAAAAAG	15	Long Reads (vamos)	7-15bp	2	2.01098901098901	0.010989010989011
chr4:65001388:AATAAAATTAATAA	14	Long Reads (vamos)	7-15bp	2	1.97619047619048	0.0235226620768789
chr4:65010184:AAT	3	Long Reads (vamos)	2-3bp	11	10.6185567010309	0.842568728522337
chr4:6501573:TTCA	4	Long Reads (vamos)	4-6bp	8	8.07142857142857	0.283993115318417
chr4:6502458:CTCCCTCTCTCCCTCCCTCCTTCCCT	26	Long Reads (vamos)	16bp+	3	2.92857142857143	0.0912220309810671
chr4:65032328:ATTTTGGAGGCACAGAAATCAGAGATTT	28	Long Reads (vamos)	16bp+	2	1.98571428571429	0.0142857142857143
chr4:65044635:CAACTTTGAAATCAT	15	Long Reads (vamos)	7-15bp	2	2	0
chr4:65045080:AATA	4	Long Reads (vamos)	4-6bp	6	6.18292682926829	0.299457994579946
chr4:65045263:AAG	3	Long Reads (vamos)	2-3bp	18	23.6029411764706	111.367102396514
chr4:65056900:TTCATTTCA	9	Long Reads (vamos)	7-15bp	3	2.87012987012987	0.114490772385509
chr4:65065958:ATATATATGTGCAA	14	Long Reads (vamos)	7-15bp	3	3.04395604395604	0.0647130647130647
chr4:65084053:TCTGTTCTGTTTCTATTTTTTATCTTA	27	Long Reads (vamos)	16bp+	2	2	0
chr4:65088189:ATATATATATAATTTTT	17	Long Reads (vamos)	16bp+	2	2.11494252873563	0.102913659449345
chr4:65088300:TATATATATATGTATGTGTATATATA	26	Long Reads (vamos)	16bp+	3	3.07142857142857	0.21170395869191
chr4:65094756:TGTGGGTTATTCAACCATC	19	Long Reads (vamos)	16bp+	2	1.98795180722892	0.0120481927710843
chr4:65094965:AAGGAGGAAGCCAGTTAGTGGAGGTGGAGCAAAGAACTAGTGGGCA	46	Long Reads (vamos)	16bp+	2	2	0
chr4:651006:CTGAGGCGGCGATGTCAACGGCAGTGGGGCCGTCACAGGCGGGGCAGGGG	50	Long Reads (vamos)	16bp+	6	6.23134328358209	0.57013803164628
chr4:65103940:AAACA	5	Long Reads (vamos)	4-6bp	7	7.03092783505155	0.259450171821306
chr4:6510975:AAACAAAAAAAAAA	14	Long Reads (vamos)	7-15bp	2	1.94615384615385	0.221884317233154
chr4:6511240:TGGTGATGG	9	Long Reads (vamos)	7-15bp	259	245.876811594203	3471.84602771607
chr4:65114027:AAGGAAAGAAGG	12	Long Reads (vamos)	7-15bp	3	2.99038461538462	0.0484503360716953
chr4:65116384:ACTACAGAGCTGTAGTAACTC	21	Long Reads (vamos)	16bp+	2	2	0
chr4:65117826:ACTGTACCTCTAAAAATA	18	Long Reads (vamos)	16bp+	2	2	0
chr4:65118097:AAAGAAAATATATACATATAA	21	Long Reads (vamos)	16bp+	2	1.97260273972603	0.0270167427701674
chr4:65148758:TGAGACTATGTAAAAATACA	20	Long Reads (vamos)	16bp+	2	2	0
chr4:65150281:TATATACATATATATAATGTATATATATAATTTTCCACGTGTCTCTCACATTTCTGCATGTTTTGCAAGCAGAGAAATGGACTAATATTGCTCCACGTTAACT	103	Long Reads (vamos)	16bp+	2	2	0
chr4:65150846:TCTT	4	Long Reads (vamos)	4-6bp	42	41.8646616541353	29.2694235588972
chr4:65156871:ATTTGCATAGTTTAT	15	Long Reads (vamos)	7-15bp	3	2.98924731182796	0.0324918186068256
chr4:651609:GCAGGCGCCGGGGCTGTGGAGAGCCGTCTCCATTCA	36	Long Reads (vamos)	16bp+	5	4.792	0.166064516129032
chr4:65168277:TTTATTTTCACATAGTTCTTC	21	Long Reads (vamos)	16bp+	2	2	0
chr4:65174071:TTTAG	5	Long Reads (vamos)	4-6bp	6	5.96590909090909	0.194226750261233
chr4:65176252:TTCTTTTCTTTCTT	14	Long Reads (vamos)	7-15bp	3	2.73282442748092	0.443452730475631
chr4:65182600:AAAAAAAAC	9	Long Reads (vamos)	7-15bp	4	4.41481481481481	0.453510226644555
chr4:65184063:ATATAAATAATTATATTATATTATTATAATATAATTATATATGTATTAATATATGTAT	58	Long Reads (vamos)	16bp+	3	2.98571428571429	0.0142857142857143
chr4:6518922:AAAAAAAAAAAAAAG	15	Long Reads (vamos)	7-15bp	3	2.82170542635659	0.46015019379845
chr4:65194339:AGATCCCTAAAGAGAGTGTCACAG	24	Long Reads (vamos)	16bp+	2	2	0
chr4:65194689:AGGAATGTTCAGCTCTCAGCAGTGAGGGTAGCTCCTCTCTGCAGTCAGGTTGTCCCG	57	Long Reads (vamos)	16bp+	4	4	0
chr4:651973:GCTCCACGACGGTGACTGGGGTCAGGGC	28	Long Reads (vamos)	16bp+	3	2.85567010309278	0.145618556701031
chr4:65201238:AATAAAA	7	Long Reads (vamos)	7-15bp	6	5.86178861788618	0.251232840197254
chr4:65218636:AAGG	4	Long Reads (vamos)	4-6bp	42	41.3511450381679	6.61421021726365
chr4:65220163:AAAAAAAGAAAAAGTTG	17	Long Reads (vamos)	16bp+	3	2.96551724137931	0.0801924619085806
chr4:65222994:TTG	3	Long Reads (vamos)	2-3bp	10	10.302752293578	1.23156642881414
chr4:65227962:TTCAGA	6	Long Reads (vamos)	4-6bp	6	5.99082568807339	0.0462113489636425
chr4:65234546:TATGAATTTTTAAAAGTTGTTTTAAAATAGACAAATCTTCAGTGCACT	48	Long Reads (vamos)	16bp+	2	2	0
chr4:65235335:ACATCTCCCCTGGTATGTTCCCAATAGTGTCAAC	34	Long Reads (vamos)	16bp+	2	2	0
chr4:65235761:ATCT	4	Long Reads (vamos)	4-6bp	12	12.141592920354	1.176201011378
chr4:65236826:TATC	4	Long Reads (vamos)	4-6bp	21	20.515873015873	1.59574603174603
chr4:65237523:ATGTCCCAGAAT	12	Long Reads (vamos)	7-15bp	5	4.8433734939759	0.182486041727887
chr4:65238731:TGTATATACACACATATATACATATATG	28	Long Reads (vamos)	16bp+	5	5.1484375	1.15102116141732
chr4:6523902:TTTTGT	6	Long Reads (vamos)	4-6bp	5	5.0703125	0.664308562992126
chr4:65244128:TATG	4	Long Reads (vamos)	4-6bp	10	11.4140625	8.08704478346457
chr4:65251973:AAAT	4	Long Reads (vamos)	4-6bp	15	14.1587301587302	3.79860317460317
chr4:6525405:AAAT	4	Long Reads (vamos)	4-6bp	9	8.60169491525424	0.634868897580762
chr4:65258779:TGTGATCAGTT	11	Long Reads (vamos)	7-15bp	3	2.97260273972603	0.0270167427701674
chr4:65266843:ATAGTACAATGAAATGATTTTCTGAAGACTCAGTTACAGTACCTGCTAGGTA	52	Long Reads (vamos)	16bp+	2	2	0
chr4:65272860:TTTGTCAAAG	10	Long Reads (vamos)	7-15bp	5	5	0.055045871559633
chr4:65274010:ACACGCACACACACAG	16	Long Reads (vamos)	16bp+	3	2.94392523364486	0.0534297302063128
chr4:65275197:AATGTTGCAGTATTTTAGAGTTGG	24	Long Reads (vamos)	16bp+	2	2	0
chr4:65279549:GTTTATATTCTTT	13	Long Reads (vamos)	7-15bp	2	2	0
chr4:65283245:AATATATATTTCTCTATATAT	21	Long Reads (vamos)	16bp+	2	2	0
chr4:65283317:ATCT	4	Long Reads (vamos)	4-6bp	18	18.134328358209	4.13219616204691
chr4:65284629:TCTGCTGGTCCTTCTTAG	18	Long Reads (vamos)	16bp+	2	2	0
chr4:65299047:TCCTTAGTAATATAT	15	Long Reads (vamos)	7-15bp	2	1.98571428571429	0.0142857142857143
chr4:65301664:TTTTGCATAAAATGTATTTATATAATAAATAC	32	Long Reads (vamos)	16bp+	3	3.0506329113924	0.0486854917234664
chr4:65308274:AGTTTATTTAATTTCA	16	Long Reads (vamos)	16bp+	2	2.0375	0.0365506329113924
chr4:65320324:TCA	3	Long Reads (vamos)	2-3bp	13	13.029702970297	0.589108910891089
chr4:65325798:GGCTGGATAATTCTTT	16	Long Reads (vamos)	16bp+	2	2	0
chr4:65326001:ATATATATATCTCATAT	17	Long Reads (vamos)	16bp+	4	3.9051724137931	0.0865817091454273
chr4:65341454:ATATGAATGTCACCCCATAGAATCATATTTATTTGCATCATAAATAAATATAC	53	Long Reads (vamos)	16bp+	2	2	0
chr4:65342663:ATATACATAAACATAAAAGGA	21	Long Reads (vamos)	16bp+	3	2.98717948717949	0.0128205128205128
chr4:6534568:ACACATCAACACATACATGAACACACACATATCAACAC	38	Long Reads (vamos)	16bp+	2	1.97183098591549	0.0277665995975855
chr4:65348659:ATATATATGTGTGTGT	16	Long Reads (vamos)	16bp+	9	8.66417910447761	0.630737290988666
chr4:65352958:CAACATCACA	10	Long Reads (vamos)	7-15bp	3	2.98795180722892	0.0120481927710843
chr4:65353218:ATATTTAAATATTTAAAAATATTTTAAT	28	Long Reads (vamos)	16bp+	5	4.96396396396396	0.0350532350532351
chr4:65365298:AAAC	4	Long Reads (vamos)	4-6bp	9	8.89380530973451	0.452907711757269
chr4:65391744:TTAGAGAAATGGAGCT	16	Long Reads (vamos)	16bp+	2	2.0952380952381	0.087205966724039
chr4:65401904:GAGAGAGAAAGAGA	14	Long Reads (vamos)	7-15bp	3	2.95121951219512	0.177928828468613
chr4:65403577:TTGTTTTATTCTACTTTATT	20	Long Reads (vamos)	16bp+	4	3.88541666666667	0.123574561403509
chr4:65409340:AATA	4	Long Reads (vamos)	4-6bp	12	11.0923076923077	3.89838998211091
chr4:6541377:ATTA	4	Long Reads (vamos)	4-6bp	6	5.93589743589744	0.112720612720613
chr4:65425380:TCTTATTAATGAAGCATG	18	Long Reads (vamos)	16bp+	2	2	0
chr4:65432530:TTTTGGTTTTGT	12	Long Reads (vamos)	7-15bp	4	4.02150537634409	0.0647498831229547
chr4:65441110:AATATACTATATTAAATTTTTAATACCATCAGCACCTTT	39	Long Reads (vamos)	16bp+	2	1.98571428571429	0.0142857142857143
chr4:65447453:ATATATTAAACTTTATATAATAT	23	Long Reads (vamos)	16bp+	2	2.01315789473684	0.0131578947368421
chr4:65454280:TAA	3	Long Reads (vamos)	2-3bp	11	10.8290598290598	0.711906867079281
chr4:65465031:TGAAATTTCCAGAAAAT	17	Long Reads (vamos)	16bp+	2	1.98571428571429	0.0142857142857143
chr4:65465436:AAAG	4	Long Reads (vamos)	4-6bp	42	42.5882352941176	12.9551198257081
chr4:65468535:ATATATACATATATATATAAAATATATATA	30	Long Reads (vamos)	16bp+	7	7.05555555555556	0.980888888888889
chr4:65470173:GTTTTCTTTTTCTTTCTTT	19	Long Reads (vamos)	16bp+	2	1.90178571428571	0.0893661518661519
chr4:65472727:CCTGGCCCACAAAA	14	Long Reads (vamos)	7-15bp	2	2.35652173913043	0.477040427154844
chr4:65477393:TTGTTTGTTT	10	Long Reads (vamos)	7-15bp	3	2.93913043478261	0.075209763539283
chr4:65479402:AATTTATTCTGTTTA	15	Long Reads (vamos)	7-15bp	2	2.12903225806452	0.113604488078541
chr4:6548219:AAG	3	Long Reads (vamos)	2-3bp	10	10.21875	1.4005905511811
chr4:65485113:CATATCCACTATTTTATCCTCTAATTTGTATATCCACTATTTG	43	Long Reads (vamos)	16bp+	2	2	0
chr4:65494577:AAATATACGGAAAAC	15	Long Reads (vamos)	7-15bp	2	2	0
chr4:65494951:AAGAGGAAGAAGAAGAAGAGGAGGAGGAGGAAGAGGAAG	39	Long Reads (vamos)	16bp+	2	2	0
chr4:65498930:CAAACTTATATTATTCCCTTAGTTAACTTCATTTCCAACATCAACAGGATTTTCTTGTAGCATCGCCTCTTATT	74	Long Reads (vamos)	16bp+	2	1.69072164948454	0.215850515463918
chr4:65506624:TCTTTTGGCTGCATAAATGTCT	22	Long Reads (vamos)	16bp+	2	1.84615384615385	0.131868131868132
chr4:65509782:TCAGATCATTTCATTAGCATAA	22	Long Reads (vamos)	16bp+	2	2.01428571428571	0.0142857142857143
chr4:65516413:AGGAGGAAG	9	Long Reads (vamos)	7-15bp	3	3.10185185185185	0.391398407753548
chr4:65518247:TTTATTATCTCTTTC	15	Long Reads (vamos)	7-15bp	2	2	0
chr4:65524587:GAAGTATTATTAAATAACTCCTAGAGAAAG	30	Long Reads (vamos)	16bp+	2	1.98630136986301	0.0136986301369863
chr4:6552475:TCCTCTTTCTCTCCTCTT	18	Long Reads (vamos)	16bp+	5	4.94354838709677	0.102478363493312
chr4:65529417:ATGCATATTATATGCACACACACAA	25	Long Reads (vamos)	16bp+	2	1.95833333333333	0.0404929577464789
chr4:65530996:TTTTTTTTA	9	Long Reads (vamos)	7-15bp	6	5.59701492537313	0.558186511053754
chr4:65531447:ATATACTGAGATGTCTTTGCAGAATGACCATGATCCAGGAATCTGATCATAAAGAGG	57	Long Reads (vamos)	16bp+	6	5.82178217821782	0.247920792079208
chr4:65540556:AAGCATTTCGAAAGATTCTCA	21	Long Reads (vamos)	16bp+	2	2	0
chr4:6554887:GAAA	4	Long Reads (vamos)	4-6bp	34	34.7185185185185	38.2336097291321
chr4:65550463:TTATTTTTCTGACACTCATATCCAGTAGCTT	31	Long Reads (vamos)	16bp+	2	2	0
chr4:65550835:AAACAA	6	Long Reads (vamos)	4-6bp	5	5.00793650793651	0.119936507936508
chr4:65556462:AGATATATGGAATTAAAAGCATTG	24	Long Reads (vamos)	16bp+	2	2	0
chr4:65574361:AAAAAAATAATAATAAT	17	Long Reads (vamos)	16bp+	3	3.216	0.332
chr4:65574600:TATATATATATACA	14	Long Reads (vamos)	7-15bp	12	12.1605839416058	9.12108200944611
chr4:65575976:AAAG	4	Long Reads (vamos)	4-6bp	62	62.8740740740741	69.2302929795467
chr4:655759:GCCCCTCTGACCCCTGCACACACACGTGCAGCCCAGACCA	40	Long Reads (vamos)	16bp+	4	3.97142857142857	0.0472527472527473
chr4:65579331:ATGTGTGTATATATATATAT	20	Long Reads (vamos)	16bp+	3	2.98058252427184	0.0192271083190558
chr4:65591456:TAGTTTTGTGTTCCCAAGTTTCACTCATATATTTATTTCATACTCCTTTCTCA	53	Long Reads (vamos)	16bp+	2	1.98591549295775	0.0140845070422535
chr4:65592504:AAAAAACAAAAAG	13	Long Reads (vamos)	7-15bp	3	3.30434782608696	0.231121281464531
chr4:65596464:AAAC	4	Long Reads (vamos)	4-6bp	13	12.8396946564886	0.612566059894304
chr4:6560168:CCCATGCAAGA	11	Long Reads (vamos)	7-15bp	2	2	0
chr4:65607469:ACAA	4	Long Reads (vamos)	4-6bp	8	7.888	0.858322580645161
chr4:65608503:AAAAAAAAAAAAGA	14	Long Reads (vamos)	7-15bp	3	3.05555555555556	0.820888888888889
chr4:65609897:ATTATGTATTT	11	Long Reads (vamos)	7-15bp	2	2.01428571428571	0.0142857142857143
chr4:65610140:AATAGTCTATATATGGAATAGTCT	24	Long Reads (vamos)	16bp+	2	2	0
chr4:65611227:ATATTTCAAT	10	Long Reads (vamos)	7-15bp	4	4.01020408163265	0.0102040816326531
chr4:65612016:AAAAG	5	Long Reads (vamos)	4-6bp	11	11.2444444444444	7.46965174129353
chr4:6561630:ACACAGACACACTTGGATACACACACAGAT	30	Long Reads (vamos)	16bp+	2	2.07894736842105	0.0736842105263158
chr4:65621864:GTATGTGAATATATTTCTGA	20	Long Reads (vamos)	16bp+	2	1.98611111111111	0.0138888888888889
chr4:6563621:GCGGCGGGC	9	Long Reads (vamos)	7-15bp	3	2.9247311827957	0.0703599812996727
chr4:6563903:GCGGCTGCGGGCGCCGAGGGT	21	Long Reads (vamos)	16bp+	3	2.58677685950413	0.261157024793388
chr4:6563958:GATCGCAGGGCGCG	14	Long Reads (vamos)	7-15bp	3	2.97222222222222	0.0272585669781931
chr4:6564023:GCGGGGTGCGGGCGCGGG	18	Long Reads (vamos)	16bp+	2	1.9047619047619	0.087205966724039
chr4:656469:GTGACCGCGGCCCCCACACACCCCTGCGAGGCC	33	Long Reads (vamos)	16bp+	5	4.53921568627451	0.389536012424772
chr4:65650000:ATTAACAAATGAT	13	Long Reads (vamos)	7-15bp	2	2	0
chr4:65653730:AAAATAAAAGAAATAATGT	19	Long Reads (vamos)	16bp+	2	2.17777777777778	0.147815230961298
chr4:65656576:ATATATATATA	11	Long Reads (vamos)	7-15bp	4	3.82828282828283	4.02123273551845
chr4:65659319:AAAAAAAAACAAAA	14	Long Reads (vamos)	7-15bp	2	1.75961538461538	0.417382374906647
chr4:65661640:GGTGAAAGCTTTG	13	Long Reads (vamos)	7-15bp	4	3.92857142857143	0.0876288659793814
chr4:656712:AATGCAGAGAGCAGAGACAGG	21	Long Reads (vamos)	16bp+	2	1.98876404494382	0.0112359550561798
chr4:65672843:AGCTGTAAAGTTCATGA	17	Long Reads (vamos)	16bp+	2	2	0
chr4:65675926:TTTA	4	Long Reads (vamos)	4-6bp	6	6.13953488372093	0.26265389876881
chr4:6568673:TCCCTCCCCCTTCCT	15	Long Reads (vamos)	7-15bp	2	1.95402298850575	0.0443731622560813
chr4:65693634:TTTTAT	6	Long Reads (vamos)	4-6bp	6	5.90566037735849	0.352920035938904
chr4:6569645:GAAAGAGAGAGAGAGAGAGAGAAAGAAAGAAAGAAAGAAAGAAAGAAAGAAAGAAAGAAAGAAAGGAAGGAAGGAAGAGAGAGAGAGAGAAAGAAAGAAAGAAAGAGAGAGAGAGAAAGAAAGAAAAGAAAAGAAGGAAGGAAGGAAAGAAGGAAGGAAGGAAGAAAGAAAAAGAAAGGAGGGAGGGAGGGAGGGAAGGAAGGAAGGAAGGAGATGGAAGGAAGGAGAAGGAAGGAAGGAAGGAGAAAGATAGAAAGAAAGAAAGAAAGCGAAAGAAAGGAAGGAAGGAGATGGAGGAAGGAAGGGAGGAAGAAAAGAGAGAGAGGAAGGAAGGAGAAAGAGAGAAGAAAGAAAGAGAGGGAGGGAGGGAAGGGAAGGGAAGGAAGGAAGGAATGAGATGGAAGGAAGGAAG	412	Long Reads (vamos)	16bp+	1	1.02816901408451	0.0277665995975855
chr4:65698617:TTCC	4	Long Reads (vamos)	4-6bp	13	13.984496124031	4.24975775193798
chr4:65701148:ATATATTATATATATCAGATAT	22	Long Reads (vamos)	16bp+	4	3.64166666666667	0.601610644257703
chr4:65703292:ATACATCCATTTAA	14	Long Reads (vamos)	7-15bp	2	1.98571428571429	0.0142857142857143
chr4:65732053:ATATATACAT	10	Long Reads (vamos)	7-15bp	14	14.3407407407407	1.19646213377557
chr4:65741364:TTTA	4	Long Reads (vamos)	4-6bp	9.5	9.7890625	3.20712352362205
chr4:657494:GTGCAGCAGAGGCAGGTCATCCAGGGCTCACCCAGGGGTCATGGCT	46	Long Reads (vamos)	16bp+	25	24.5606060606061	1.53065001156604
chr4:6575097:CCAATGGGCCCCGCCCCCGCCCGCAG	26	Long Reads (vamos)	16bp+	2	2	0
chr4:65757881:AACAAAGCAATT	12	Long Reads (vamos)	7-15bp	2	1.97183098591549	0.0277665995975855
chr4:65773148:GCA	3	Long Reads (vamos)	2-3bp	9	8.76288659793815	0.51610824742268
chr4:65775667:AAAAAAAAAAATAAAT	16	Long Reads (vamos)	16bp+	1	1.12	0.134054054054054
chr4:65789167:TTTGTGTGTGTGTGTGTG	18	Long Reads (vamos)	16bp+	3	2.50442477876106	0.287926675094817
chr4:6578959:ACC	3	Long Reads (vamos)	2-3bp	224	271.277372262774	9651.08426363246
chr4:65806661:TTTTCTT	7	Long Reads (vamos)	7-15bp	6	5.90298507462687	0.825103804286836
chr4:65811289:AGTAAAGACAGGCATAGGAAATCACAAGAGTATTGATTGGGGAAGTGATAAATGTCCATGAAATCTTCACAATTTATGTTCTGAGATTGC	90	Long Reads (vamos)	16bp+	2	2	0
chr4:65814777:AAC	3	Long Reads (vamos)	2-3bp	13	12.7686567164179	5.24682976096959
chr4:65832798:TATATGTTTCCTTTTCTT	18	Long Reads (vamos)	16bp+	2	1.95	0.0481012658227848
chr4:65835270:AAAGA	5	Long Reads (vamos)	4-6bp	9	10.7368421052632	8.87719298245614
chr4:65838349:CCTGGAGAGGGCATG	15	Long Reads (vamos)	7-15bp	2	2	0
chr4:65848657:AAAATTTGAAACAGGGAAATGTGTCT	26	Long Reads (vamos)	16bp+	2	1.98717948717949	0.0128205128205128
chr4:65875639:GCAGTCAGTTTTACATAA	18	Long Reads (vamos)	16bp+	2	2	0
chr4:65889056:TATATTTATA	10	Long Reads (vamos)	7-15bp	8	7.87692307692308	0.232796660703637
chr4:65890939:AAAAAAA	7	Long Reads (vamos)	7-15bp	4	3.98507462686567	0.180226686118281
chr4:65892364:ATCATATGGTATTATAA	17	Long Reads (vamos)	16bp+	2	2	0
chr4:6590383:TCAA	4	Long Reads (vamos)	4-6bp	6	5.95945945945946	0.0668271010736764
chr4:65914682:TTTGGAGATTTCTGTCTCCCTAAATGCAATGTATACACCCAAAACTATCTATATACCATAAAACTAAATTATGGGAATTGATATTTCAAAATATACATTGTTGTACATACTGAGAGAGAAAAATTGTTCACCTTAAGAAATAAATATGTGCATAAGAAATAAATAAATCTCCAAAATAA	179	Long Reads (vamos)	16bp+	2	2	0
chr4:65920148:TATATATATTTTTTTCTTTGTTTTGTTTAT	30	Long Reads (vamos)	16bp+	2	2	0
chr4:65921354:TACAGAGCGCTGATTCGAGCATTTTACAGAGTGCTGATCTGTGCATTTTACAATCCTCTTGCTAGC	66	Long Reads (vamos)	16bp+	2	2	0
chr4:65926436:ATATTCATGCATTTCTTT	18	Long Reads (vamos)	16bp+	2	2	0
chr4:65927893:TTCACTCTGATGGTAGTGCAGAAGTCTGTTCACTT	35	Long Reads (vamos)	16bp+	2	2	0
chr4:65935700:TATTATATGACATATT	16	Long Reads (vamos)	16bp+	2	2	0
chr4:65936060:TTTCTT	6	Long Reads (vamos)	4-6bp	8	7.88235294117647	3.37864923747277
chr4:65941803:ATTTTGAAT	9	Long Reads (vamos)	7-15bp	4	3.97435897435897	0.0253080253080253
chr4:659426:ATGTGTGTGCACATGTGGGTGTCTGTGTGTGCACAAGTGTGTACGTGTGTGTGCATGTAGG	61	Long Reads (vamos)	16bp+	3	2.92	0.0903225806451613
chr4:65945197:CATGACTAGGGTCCAAATATTCCATGATC	29	Long Reads (vamos)	16bp+	2	2	0
chr4:65948406:CTTTTTTTTTTTCTTTT	17	Long Reads (vamos)	16bp+	2	2.32539682539683	0.301269841269841
chr4:65950149:AAAATCATAAAATAAG	16	Long Reads (vamos)	16bp+	2	2	0
chr4:65952655:TAAAATAAAGATGA	14	Long Reads (vamos)	7-15bp	2	2.01428571428571	0.0142857142857143
chr4:6596109:GGTGGGCGTGGTATCCAGGTGGGCGTGGTATCCAGGCGGGTGTG	44	Long Reads (vamos)	16bp+	3	3.03333333333333	0.144943820224719
chr4:65963306:ATATATGTATGTATATATACATATCACATTGTATGT	36	Long Reads (vamos)	16bp+	2	2.0126582278481	0.0126582278481013
chr4:65977796:TATATATATACAATATATATATGCGAGA	28	Long Reads (vamos)	16bp+	6	6.15079365079365	0.193079365079365
chr4:65982695:ATATATATATAATATATAT	19	Long Reads (vamos)	16bp+	2	2.21590909090909	0.194226750261233
chr4:65984728:TTGCCTTCACTCTTTCCTTTC	21	Long Reads (vamos)	16bp+	3	2.97560975609756	0.0240891297801867
chr4:66004928:CTGTTTTATTCTTTT	15	Long Reads (vamos)	7-15bp	2	1.98863636363636	0.0113636363636364
chr4:66006103:ATTTAAAGCTGATAATCTTG	20	Long Reads (vamos)	16bp+	2	2	0
chr4:66042626:AAAAAAAAAG	10	Long Reads (vamos)	7-15bp	4	4.03731343283582	0.637694983727977
chr4:66043526:AGCTGGCCTACCCTGCAGATTTTAACCTTGACTCTGTGTGTGTGTGTGTGTGTTTGTGTGTACACATATATATACACACACACACAA	87	Long Reads (vamos)	16bp+	2	2	0
chr4:66044487:TTAT	4	Long Reads (vamos)	4-6bp	11	10.7889908256881	0.427285083248386
chr4:66048392:AAAAG	5	Long Reads (vamos)	4-6bp	8	8.34558823529412	3.20561002178649
chr4:66053043:TTTTG	5	Long Reads (vamos)	4-6bp	9	9.27906976744186	0.296511627906977
chr4:6605911:CATT	4	Long Reads (vamos)	4-6bp	9	8.56637168141593	0.372787610619469
chr4:66061548:AAGAAAGGAAGG	12	Long Reads (vamos)	7-15bp	4	3.93693693693694	0.132350532350532
chr4:66068252:TTGT	4	Long Reads (vamos)	4-6bp	7	6.92561983471074	0.386088154269972
chr4:66071193:ATTT	4	Long Reads (vamos)	4-6bp	7	7.5047619047619	0.444688644688645
chr4:660816:TGGATGGCTGGA	12	Long Reads (vamos)	7-15bp	4	3.5	0.28695652173913
chr4:66086190:GTATATATAAATATG	15	Long Reads (vamos)	7-15bp	3	3.01639344262295	0.0823736621054058
chr4:66092255:GTATATATATATATACAT	18	Long Reads (vamos)	16bp+	4	3.90839694656489	4.77615971814445
chr4:66093052:ATATGTGTGTATAT	14	Long Reads (vamos)	7-15bp	3	3.00909090909091	0.0457881567973311
chr4:660935:ATAAATGGATGGATGGGTGGGTGGGCCAATGGTAGTTGGATGGTTGG	47	Long Reads (vamos)	16bp+	9	8.44029850746269	3.76708562450903
chr4:66094685:TAAA	4	Long Reads (vamos)	4-6bp	10	9.90243902439024	1.30187924830068
chr4:66095006:TTTTCTTTCT	10	Long Reads (vamos)	7-15bp	4	3.75735294117647	0.422167755991285
chr4:66121558:TTTTAAATTTAATTTTTATT	20	Long Reads (vamos)	16bp+	2	2	0
chr4:66122616:ATAAATAAAGGCTTC	15	Long Reads (vamos)	7-15bp	2	1.97530864197531	0.0243827160493827
chr4:66124516:GTGTGTGTGT	10	Long Reads (vamos)	7-15bp	4	4.07563025210084	0.206095997721122
chr4:66125226:ATACATATGTATGTAT	16	Long Reads (vamos)	16bp+	2	1.97260273972603	0.0270167427701674
chr4:66125895:CATACAAATATGTT	14	Long Reads (vamos)	7-15bp	2	1.98648648648649	0.0135135135135135
chr4:66129292:AAAAG	5	Long Reads (vamos)	4-6bp	11	10.4621212121212	3.97565348137867
chr4:66132959:AAAAATCAATTCAAGATGGATTAAAGACTTAAACATTAGACCT	43	Long Reads (vamos)	16bp+	2	1.57272727272727	0.246955796497081
chr4:6613575:AAGGAAGGAAGGAAGGAAGGGAGGGAGGGGAATGGAATGGAAGGGAGGGGAGGGGAGGGGAGGGAAAAGAAGAGAGGGATGGAAGGAAGGAAAGAAGGGAGGAAGGAAGGAGGGAAGG	118	Long Reads (vamos)	16bp+	2	2.02631578947368	0.0259649122807018
chr4:66146126:TGTAACTGTGTATTGTGTGTG	21	Long Reads (vamos)	16bp+	2	2.33653846153846	0.303117998506348
chr4:66146949:TCTGAGTTTTATATTTTG	18	Long Reads (vamos)	16bp+	2	1.98924731182796	0.010752688172043
chr4:66151951:TTG	3	Long Reads (vamos)	2-3bp	15	15.008	1.05638709677419
chr4:66159498:GGACACAAATAAAT	14	Long Reads (vamos)	7-15bp	2	2	0
chr4:661605:AAAATATTTCCAAATAA	17	Long Reads (vamos)	16bp+	2	2	0
chr4:66169681:TCTTTTTCTCTTGTTT	16	Long Reads (vamos)	16bp+	2	2.39655172413793	0.241379310344828
chr4:66170841:CTACTAAAAATACAAAAATTAGCTGGGTGTGGTGGCAG	38	Long Reads (vamos)	16bp+	2	2	0
chr4:66173064:ATATGTGTATGTATATATATGTATAC	26	Long Reads (vamos)	16bp+	2	1.97402597402597	0.0256322624743677
chr4:66183345:AAAT	4	Long Reads (vamos)	4-6bp	11	11.1441441441441	0.451760851760852
chr4:66199496:CTCCCTTCTTTGTTCCCT	18	Long Reads (vamos)	16bp+	4	3.47747747747748	0.397215397215397
chr4:66200793:AAATTTTGTTCACTTAA	17	Long Reads (vamos)	16bp+	2	1.98823529411765	0.0355742296918767
chr4:6620990:TGGGAGCCACAGCAGACTGTAGCCAGGTGCAGTGTGGTGAGAAGGAGGC	49	Long Reads (vamos)	16bp+	3	3	0
chr4:66218617:TTTC	4	Long Reads (vamos)	4-6bp	40	39.672	13.4802580645161
chr4:66224555:TATATATATACACACATATATTTTTATA	28	Long Reads (vamos)	16bp+	2	2	0
chr4:66225623:AAGGACAG	8	Long Reads (vamos)	7-15bp	18	17.6893939393939	1.63561184362711
chr4:66226111:ATATTTTATTTAT	13	Long Reads (vamos)	7-15bp	3	3.09473684210526	0.0866741321388578
chr4:66228249:TCTA	4	Long Reads (vamos)	4-6bp	7	7.23076923076923	1.37948717948718
chr4:66231566:GTATCACATACATATA	16	Long Reads (vamos)	16bp+	2	2	0
chr4:66238777:TGGAAAAATGAATG	14	Long Reads (vamos)	7-15bp	3	2.68181818181818	0.219435736677116
chr4:6624399:CTGTAATCCCAGCACTTTGGGAGGCCGAGGCGGGCTGATCACCTAAGGTCAGGAGTTCGAGACCAGCCTGACCAACATGGAGAAACCCCGTCTCTACTAAACATACAAAATTAGCC	116	Long Reads (vamos)	16bp+	2	1.99019607843137	0.00980392156862745
chr4:66279757:TTTGAAATATAATATAAGATATATATTTCTA	31	Long Reads (vamos)	16bp+	13	13.7265625	6.27897391732283
chr4:6628319:GATA	4	Long Reads (vamos)	4-6bp	15	15.4117647058824	1.14257228315055
chr4:6628864:GAAGG	5	Long Reads (vamos)	4-6bp	15	15.5338345864662	3.75074048758259
chr4:66300615:CCCTCCCCTCCCCT	14	Long Reads (vamos)	7-15bp	8	7.66929133858268	0.635795525559305
chr4:6630255:TTTTTGTTTGTTTT	14	Long Reads (vamos)	7-15bp	3	3.45161290322581	0.591135588775243
chr4:66309582:ACACATACATACATAC	16	Long Reads (vamos)	16bp+	2	2.03157894736842	0.0521836506159015
chr4:66310269:GAGTTATAAAGAGACT	16	Long Reads (vamos)	16bp+	2	2	0.0240963855421687
chr4:66314429:CTTTT	5	Long Reads (vamos)	4-6bp	9	8.265625	3.64542322834646
chr4:66317622:ATAGTGAAAAAAATCAGATATGAG	24	Long Reads (vamos)	16bp+	2	1.98611111111111	0.0138888888888889
chr4:66354379:TTTTGTTGTTGT	12	Long Reads (vamos)	7-15bp	3	3.12068965517241	0.107046476761619
chr4:66357154:GTTTTT	6	Long Reads (vamos)	4-6bp	2	2.42063492063492	0.869650793650794
chr4:66381721:ATAAAAAATAAA	12	Long Reads (vamos)	7-15bp	2	2.12037037037037	0.10687088958117
chr4:66382229:AGAGAG	6	Long Reads (vamos)	4-6bp	5	4.97478991596639	0.753596353795756
chr4:66386601:CAATATCAATGAGCAAAAGCT	21	Long Reads (vamos)	16bp+	2	2	0
chr4:66397076:TTTTAATTTGCATTTATCTGATGATAAGTGATGTTGAGCAA	41	Long Reads (vamos)	16bp+	2	2	0
chr4:66399457:TTTTTAT	7	Long Reads (vamos)	7-15bp	5	4.76153846153846	0.524090638044126
chr4:66405305:TATGTGTGTGTATATA	16	Long Reads (vamos)	16bp+	3	2.96	0.0993939393939394
chr4:66405518:TCTTTTCTTTTT	12	Long Reads (vamos)	7-15bp	3	3.07317073170732	0.248700519792083
chr4:66417620:TTTGATTTATTCAATATCGGTTGAAATTCTACCTTTCTTCCACTCTGACAATGGTTTCTCTCTCCCACCAGTCTGT	76	Long Reads (vamos)	16bp+	2	2	0
chr4:66436206:CAAAAAAAAAAAAAAA	16	Long Reads (vamos)	16bp+	4	3.6864406779661	1.58460089816022
chr4:66444348:CATAATAATATAAA	14	Long Reads (vamos)	7-15bp	3	2.98765432098765	0.0123456790123457
chr4:66451119:TGATTATTGTTATTG	15	Long Reads (vamos)	7-15bp	3	2.9875	0.0378164556962025
chr4:66457320:ATTTTTATTTTTT	13	Long Reads (vamos)	7-15bp	2	1.98947368421053	0.0105263157894737
chr4:66462652:TGCAGAACAACAAATGT	17	Long Reads (vamos)	16bp+	2	2	0
chr4:66463543:AAAAAGGATAAAAGAATTATACAACAGTATTTATGTGACTAGTTAACCTGC	51	Long Reads (vamos)	16bp+	5	5	0.016260162601626
chr4:66470251:TATAAATACATATACAATATACATGTATT	29	Long Reads (vamos)	16bp+	2	2.14772727272727	0.127351097178683
chr4:66481044:CAGAAATCAGTCAGAAATCTTCCAAGT	27	Long Reads (vamos)	16bp+	2	1.98591549295775	0.0140845070422535
chr4:66482530:TCTA	4	Long Reads (vamos)	4-6bp	17	17.544	4.92748387096774
chr4:66485821:AGATAT	6	Long Reads (vamos)	4-6bp	4	4.05263157894737	0.103859649122807
chr4:66493832:AATTATTCTTTTATAACTTTATATA	25	Long Reads (vamos)	16bp+	3	3	0
chr4:66509529:AAATTAAATATAATTT	16	Long Reads (vamos)	16bp+	3	2.98648648648649	0.0135135135135135
chr4:66510520:ATATATATATATCCTATTACT	21	Long Reads (vamos)	16bp+	3	3.0990990990991	0.126453726453726
chr4:66516477:ATATATATACACCTATATATATGCGCAT	28	Long Reads (vamos)	16bp+	5	4.90350877192982	0.335739791957771
chr4:66525491:TAACACCATCTATTTTC	17	Long Reads (vamos)	16bp+	2	1.98717948717949	0.0128205128205128
chr4:66530640:TATC	4	Long Reads (vamos)	4-6bp	13	13.2583333333333	1.40329131652661
chr4:66531089:AATAATTGAATTTGA	15	Long Reads (vamos)	7-15bp	3	3	0
chr4:66538905:AAAAATAAAAT	11	Long Reads (vamos)	7-15bp	3	2.61702127659574	0.260352322123084
chr4:66541895:AAGG	4	Long Reads (vamos)	4-6bp	12	11.5692307692308	1.73548002385212
chr4:66554022:ATTTCTCAGGTATTTCTGAGATAG	24	Long Reads (vamos)	16bp+	3	2.9875	0.0125
chr4:66556986:CTGAGGCCATTTTAGGC	17	Long Reads (vamos)	16bp+	2	1.98701298701299	0.012987012987013
chr4:66560552:TTCCTCCTGGTGGGCTTGTGGTCTCGCTGGCTTCAGGAGTGAAGCTGCAGACCTTCGTGGTGAGTGTTACGGCTC	75	Long Reads (vamos)	16bp+	3	3	0
chr4:66561141:ATTGGTGCATTCACAAACCCTGAGCTAGACACAGGGTGCTG	41	Long Reads (vamos)	16bp+	3	2.98571428571429	0.0142857142857143
chr4:66563439:AGTATTCAAATCG	13	Long Reads (vamos)	7-15bp	3	3	0
chr4:66568598:TTTGCTAACTATGCTAA	17	Long Reads (vamos)	16bp+	4	3.78504672897196	0.170340327984482
chr4:66572584:CAAA	4	Long Reads (vamos)	4-6bp	9	8.8265306122449	0.3922785609089
chr4:66587811:TTAATGTTATTCAATC	16	Long Reads (vamos)	16bp+	3	2.8876404494382	0.100868232890705
chr4:66595476:AATTTGTGTTTGAAAAAA	18	Long Reads (vamos)	16bp+	2	2	0
chr4:66602165:CAAAAAAACAAATAAACAAAACAAAA	26	Long Reads (vamos)	16bp+	2	2	0
chr4:66604076:TATC	4	Long Reads (vamos)	4-6bp	12	11.4351851851852	1.9303392177224
chr4:66610804:TACATTTGAAGATGCTATAACCA	23	Long Reads (vamos)	16bp+	2	2	0
chr4:66627262:CACACACACACAT	13	Long Reads (vamos)	7-15bp	2	1.98901098901099	0.010989010989011
chr4:66629755:ATTAAAAGAGATAACAATAGGTGCTACCTCATAGAAATTTTGCAATAATTTGATCAGACAATATTCCTAA	70	Long Reads (vamos)	16bp+	2	2	0
chr4:66637702:CTTTTCTCAGGTA	13	Long Reads (vamos)	7-15bp	2	1.98571428571429	0.0142857142857143
chr4:6664933:CACACATGCTCACATACATCCGTT	24	Long Reads (vamos)	16bp+	3	3	0
chr4:6665563:CTCACACACACGCATA	16	Long Reads (vamos)	16bp+	2	2.02105263157895	0.0208286674132139
chr4:66656318:AATT	4	Long Reads (vamos)	4-6bp	6	5.82828282828283	0.38857967429396
chr4:66657159:AAAAAAAAAAC	11	Long Reads (vamos)	7-15bp	3	2.725	1.73046218487395
chr4:6666522:TTTTTTTTTTTTTTTTTTTAAGACGGAGTCTAGCTCTTTCGCCCAGGCCGGAGTGCAGTGGCGCTATCTCCGCTCACTGCAAGCTCCGCCTCCCGGGTTCACGCCATTCTCCTGCCTCAGCCTCCCGAGTAGCTGGGACTATAAGCGCCCACCACCGCGCCCGGCTCATTTTTTGTATTTTTAGTAGAGACGGGGTTTCACCGTGTTAGCCAGGATGGTCTCGATCTCCTGACCTCGTGATCCGCCTGCCTCGGCCTCCCAAAGTGCTGGGATTGCAGGCGTGAGCCACGTTTTCCTGATAGCACCACCCTAGGCTTACCTCTGTCCAGAAACCATTTCTTTTTC	345	Long Reads (vamos)	16bp+	2	2	0
chr4:66672071:AAGTCTTTAGTA	12	Long Reads (vamos)	7-15bp	2	1.98019801980198	0.0196039603960396
chr4:66679436:CGTATATATACGTATATATATTTGTGTGTGTATA	34	Long Reads (vamos)	16bp+	3	2.93506493506493	0.0615174299384826
chr4:66682941:TATT	4	Long Reads (vamos)	4-6bp	15	15.5564516129032	1.30573039601364
chr4:66687035:ATTTTTCACTCAATAC	16	Long Reads (vamos)	16bp+	2	2	0
chr4:66702648:AGAC	4	Long Reads (vamos)	4-6bp	11	11.0747663551402	0.352847822253571
chr4:66705462:CTTGATAATCATTTATTAACTCTAGAAGTACTGAATTTGAGTGTGTTATTTAATTTCTGCCAAGCATCTGAATAAGCACAGTTACA	86	Long Reads (vamos)	16bp+	2	2	0
chr4:66711358:TTCCTTCTGGTGGGGTTCATGGTCTCGCTGGCTCAGGAGTGAAGCTGCGGACCTTTGAGGTGAGTGTTACAGCTCTTAAGGCAGCACGTCTGGAGTTGTTCG	102	Long Reads (vamos)	16bp+	2	2	0
chr4:66711773:GACACAAAGGTTCTCCAAGTCCCCACCAGAGTACCTAGATACAGAGTGTCGATTGGTGCATTCACAAACCCTGAGCTAGACACAGGGTGCTGATTGGTGTGTTTACAAACCTTGAGCTAGATACAAAGTGCCAATTGGTGTATTTACAATCCCTGAGCTA	160	Long Reads (vamos)	16bp+	3	2.97222222222222	0.0273865414710485
chr4:66722538:CTGCACTC	8	Long Reads (vamos)	7-15bp	3	2.93243243243243	0.0638652350981118
chr4:66725277:TCTATA	6	Long Reads (vamos)	4-6bp	15	14.4728682170543	1.17308624031008
chr4:66725440:TTCAGAAGG	9	Long Reads (vamos)	7-15bp	3	2.96511627906977	0.0575923392612859
chr4:66725911:TTTTTTATTATACTTTA	17	Long Reads (vamos)	16bp+	2	2	0
chr4:66732252:TATT	4	Long Reads (vamos)	4-6bp	10	10.1376146788991	0.638294257560313
chr4:66732462:TTTTTTTTTTTTTTTTT	17	Long Reads (vamos)	16bp+	2	1.57843137254902	0.325470782372355
chr4:66732646:TTGGCAAAGTGCCTTAGGAAACGTAAGGTAGAATCTATT	39	Long Reads (vamos)	16bp+	2	2	0
chr4:66739076:TATAGTGTCTTTTTTATGGAAAAACATTTATTTTGTAGTTTATGTATTAAGTGTTGAGAGTCACTGG	67	Long Reads (vamos)	16bp+	2	2	0
chr4:66744893:TTCTTTTCTTTTCTTTCTTTCTTTTCTTTCTTTC	34	Long Reads (vamos)	16bp+	3	2.98969072164948	0.0936426116838488
chr4:66747082:AAAT	4	Long Reads (vamos)	4-6bp	11	10.7184466019417	1.14544070055207
chr4:66749682:TTCTTAATTCTGCAAAA	17	Long Reads (vamos)	16bp+	2	2	0
chr4:66753264:AAAATAAATAAAAT	14	Long Reads (vamos)	7-15bp	2	2.05952380952381	0.0807515777395296
chr4:66761523:AAC	3	Long Reads (vamos)	2-3bp	30	29.7258064516129	1.56648308418568
chr4:66762572:TTTATTTATTTAT	13	Long Reads (vamos)	7-15bp	2	2.38775510204082	0.239848516726278
chr4:66764963:CTAGCATATATAT	13	Long Reads (vamos)	7-15bp	2	2	0
chr4:66768986:TAAAATACACATATGTAA	18	Long Reads (vamos)	16bp+	2	1.98666666666667	0.0133333333333333
chr4:66778974:AAAAAAAAAAAAAGGTGC	18	Long Reads (vamos)	16bp+	2	1.95238095238095	0.0842490842490843
chr4:66779948:CAAAAAACAAA	11	Long Reads (vamos)	7-15bp	3	3.0625	0.0802631578947368
chr4:66786489:AATTAAAAATGTAAAAGCAAACAACA	26	Long Reads (vamos)	16bp+	2	2	0
chr4:66790834:TATTCTTTCTTAG	13	Long Reads (vamos)	7-15bp	3	2.97590361445783	0.0238025271818983
chr4:66795224:TAAGTTGTGAGTAAAGCATACATACAAGTAACTATAATAGGAAA	44	Long Reads (vamos)	16bp+	2	2	0
chr4:66800267:TGATCCACCTGTACTAG	17	Long Reads (vamos)	16bp+	4	3.82474226804124	0.208548109965636
chr4:66816662:TTATAA	6	Long Reads (vamos)	4-6bp	12	11.9756097560976	0.401039584166333
chr4:66817025:TTCTGTTTTTCTT	13	Long Reads (vamos)	7-15bp	3	3	0.110091743119266
chr4:66819949:ATATATATATATA	13	Long Reads (vamos)	7-15bp	2	2	0
chr4:66823379:ATATATATGCCAC	13	Long Reads (vamos)	7-15bp	4	3.83333333333333	0.417491749174917
chr4:6682492:AAAAAAAAAAAAG	13	Long Reads (vamos)	7-15bp	2	2.04255319148936	0.127202013269275
chr4:66824945:TATTAGGGTGATGT	14	Long Reads (vamos)	7-15bp	2	2	0
chr4:66835054:TTCC	4	Long Reads (vamos)	4-6bp	13	13.0952380952381	1.46285714285714
chr4:66835115:TCTT	4	Long Reads (vamos)	4-6bp	11	10.5084745762712	1.84180790960452
chr4:66835801:ATTTTAATAATCAAACTAC	19	Long Reads (vamos)	16bp+	2	2.04651162790698	0.0683994528043776
chr4:668406:CCCATGCTATTCCCGCTAC	19	Long Reads (vamos)	16bp+	79	72.2554744525548	212.838664662945
chr4:66848199:GATTTATGATTATGGGCAA	19	Long Reads (vamos)	16bp+	2	1.97183098591549	0.0277665995975855
chr4:66852895:AAAGAAGGAGAGGGAAGAGAGGAA	24	Long Reads (vamos)	16bp+	2	1.97777777777778	0.0219725343320849
chr4:66854005:TATTTTATTATATATTATATT	21	Long Reads (vamos)	16bp+	4	4	0
chr4:66857595:AACAAATCAGACACTAGATGTG	22	Long Reads (vamos)	16bp+	2	2	0
chr4:66860662:TATCTAGCTCAAGGTTTGTAAACACACCAATCAGCACCCTG	41	Long Reads (vamos)	16bp+	2	2	0
chr4:66864617:CTTTACCCCAGTAACTT	17	Long Reads (vamos)	16bp+	2	2.12820512820513	0.113220113220113
chr4:66865602:TGTG	4	Long Reads (vamos)	4-6bp	17	16.3953488372093	2.85029069767442
chr4:66870037:AAAAATAC	8	Long Reads (vamos)	7-15bp	5	5	0.0192307692307692
chr4:66871287:TCTTTATACAGAAAATTTT	19	Long Reads (vamos)	16bp+	2	2	0
chr4:66876412:AAAAAAAATGCAAAAAC	17	Long Reads (vamos)	16bp+	3	3.00854700854701	0.00854700854700855
chr4:66878722:TTAT	4	Long Reads (vamos)	4-6bp	6	6.09523809523809	0.183591508892714
chr4:66887789:ACA	3	Long Reads (vamos)	2-3bp	12	12.0540540540541	1.30614250614251
chr4:66892128:TAAATTAAAAAAT	13	Long Reads (vamos)	7-15bp	2	2.01	0.0302020202020202
chr4:66898665:ACAGAGTGCTGATTGGTGCATTTACCATCCCTGAGCTAGACACAGAGTGCTGATTGGTGTATTTACAATCCCTTAGCTAGACATAAAAGTTCTCCAAGTCCTCATTAGATTAGCTAGACACAGAGCACTGATTGGTGCATTTACAAACCTTGAGCTAGAC	160	Long Reads (vamos)	16bp+	4	4	0
chr4:66902509:GTGTGTACGTGTGGGTGT	18	Long Reads (vamos)	16bp+	3	2.94827586206897	0.0494752623688156
chr4:66906587:TGTCAAACCTCTTAAACTGGTG	22	Long Reads (vamos)	16bp+	2	2	0
chr4:66910013:ATTTATTTTTACATA	15	Long Reads (vamos)	7-15bp	2	2	0
chr4:66910077:ATATACATAACTATAT	16	Long Reads (vamos)	16bp+	2	2	0
chr4:66910545:TTCTCCCTCAGTGCTTTCAGAATG	24	Long Reads (vamos)	16bp+	2	2	0
chr4:66916851:AAAGAAAAAAGGAAA	15	Long Reads (vamos)	7-15bp	2	2.02020202020202	0.0199958771387343
chr4:6691776:AAATAAAT	8	Long Reads (vamos)	7-15bp	11	9.83333333333333	2.84593837535014
chr4:6692036:TATATATATGTGTGTG	16	Long Reads (vamos)	16bp+	9	8.76642335766423	0.356805495920996
chr4:66931017:GGTCCTTTACTAA	13	Long Reads (vamos)	7-15bp	2	1.97183098591549	0.0277665995975855
chr4:66931512:GTTGTTTTTATCTTT	15	Long Reads (vamos)	7-15bp	2	1.99019607843137	0.00980392156862745
chr4:66962524:ATATTCAAAATCTTTTAAAGTACAAGGCTC	30	Long Reads (vamos)	16bp+	2	2	0
chr4:66981260:TAAAATGAAATTTCTC	16	Long Reads (vamos)	16bp+	2	2.02631578947368	0.0259649122807018
chr4:66982678:AAAACAAAAAAC	12	Long Reads (vamos)	7-15bp	3	2.98913043478261	0.0108695652173913
chr4:66988959:GCAGAGCTGGTACGCTGTGCTTGCAGAATCCCCCTTGTCAGGATCA	46	Long Reads (vamos)	16bp+	2	2	0
chr4:66989969:TATTGGTATTATTTAATTCACTA	23	Long Reads (vamos)	16bp+	2	1.98591549295775	0.0140845070422535
chr4:66990443:AGGAAAATCATTTTT	15	Long Reads (vamos)	7-15bp	2	1.98684210526316	0.0131578947368421
chr4:66993279:TATATACACATAAATATATATGTATGTGTA	30	Long Reads (vamos)	16bp+	5	4.80208333333333	0.181469298245614
chr4:6699672:CATCCCTCCTCAATCTTTCTTT	22	Long Reads (vamos)	16bp+	2	2	0
chr4:67006167:TGAATGAAAAGTTTTAAGAATACCTTAACATATTTATC	38	Long Reads (vamos)	16bp+	2	2	0
chr4:67009888:TATATAATATGTATACATTTGTGTTTG	27	Long Reads (vamos)	16bp+	2	2	0
chr4:6701033:TTGCTAATTCATC	13	Long Reads (vamos)	7-15bp	1	1.15	0.129113924050633
chr4:6701096:TTA	3	Long Reads (vamos)	2-3bp	15	14.4809160305344	4.99001761597181
chr4:67014740:CTTGTGAATGTACTTTGTAACATTCCTCCCCACCCTTGTGACAATACACCCTCCCTGCC	59	Long Reads (vamos)	16bp+	3	2.98630136986301	0.0136986301369863
chr4:67020340:TCTCTCTCTCCCTCCCTC	18	Long Reads (vamos)	16bp+	2	2.41584158415842	0.265346534653465
chr4:67022985:CTGACTACCCAATCTAAGCAAGAGTCA	27	Long Reads (vamos)	16bp+	2	2	0
chr4:6703129:CAAGTTCACACAGAGACTTCCATT	24	Long Reads (vamos)	16bp+	2	2	0
chr4:67035293:AAAC	4	Long Reads (vamos)	4-6bp	9	8.68067226890756	0.659877510326164
chr4:6703589:AAAT	4	Long Reads (vamos)	4-6bp	10	9.55384615384615	1.47382230172928
chr4:67039081:GATA	4	Long Reads (vamos)	4-6bp	24	24.203125	0.745816929133858
chr4:67042358:ATTTAAAATGCTAT	14	Long Reads (vamos)	7-15bp	3	2.97560975609756	0.0240891297801867
chr4:67054212:AATA	4	Long Reads (vamos)	4-6bp	10	10.1111111111111	0.289272030651341
chr4:67057960:TTA	3	Long Reads (vamos)	2-3bp	9	9.11650485436893	0.633352370074243
chr4:67060455:TTGTT	5	Long Reads (vamos)	4-6bp	5	5.1375	0.170727848101266
chr4:67109748:GAAA	4	Long Reads (vamos)	4-6bp	93	91.859375	46.6257381889764
chr4:67121416:TCTCTCTCTCACTGTCTCTCATCTT	25	Long Reads (vamos)	16bp+	3	3.22321428571429	0.265041827541828
chr4:67133863:AAAGAAAGAAAGAGAAAGAA	20	Long Reads (vamos)	16bp+	5	4.96581196581197	0.309165929855585
chr4:6713992:TTTA	4	Long Reads (vamos)	4-6bp	7	6.9537037037037	0.250173070266528
chr4:67142951:CTGTATGCTTTTTCTTT	17	Long Reads (vamos)	16bp+	2	1.98837209302326	0.0116279069767442
chr4:67152373:ACACTCTGTATCTAGCTAATCTGGTGGGGAGGTGAAGAACATTTGTG	47	Long Reads (vamos)	16bp+	3	3.00970873786408	0.00970873786407767
chr4:67158057:AATTTTAATTT	11	Long Reads (vamos)	7-15bp	3	3	0
chr4:6716006:AGCGCGCATGCGTGAGCGTG	20	Long Reads (vamos)	16bp+	2	2.01369863013699	0.0970319634703196
chr4:67170488:TTTTTGG	7	Long Reads (vamos)	7-15bp	8	7.59848484848485	1.46350913717326
chr4:67176779:TTATACATTATATATTT	17	Long Reads (vamos)	16bp+	3	3	0.0229885057471264
chr4:67185377:TTGGTAAATTATTACTGCA	19	Long Reads (vamos)	16bp+	2	2	0
chr4:67191326:AAAAG	5	Long Reads (vamos)	4-6bp	5	4.81632653061224	0.460761624237324
chr4:67194687:AAGG	4	Long Reads (vamos)	4-6bp	14	14.1076923076923	1.02707215265355
chr4:67209738:ACTTTTCATTAAATGTA	17	Long Reads (vamos)	16bp+	2	2	0
chr4:67212731:TTTTGCAAACAAAC	14	Long Reads (vamos)	7-15bp	2	1.97183098591549	0.0277665995975855
chr4:67216284:GGGGA	5	Long Reads (vamos)	4-6bp	43	43	41.359375
chr4:67237720:TGTTT	5	Long Reads (vamos)	4-6bp	5	4.93589743589744	0.112720612720613
chr4:67243948:CAAAGAAAGGTTTCAAAGGAAAC	23	Long Reads (vamos)	16bp+	2	2	0
chr4:67246245:AACACTGATTTTTTATAATGATAATATAT	29	Long Reads (vamos)	16bp+	2	2	0
chr4:67248177:AGAAAAGAGAAGTTAATTAC	20	Long Reads (vamos)	16bp+	2	2	0
chr4:6725480:CACACACGCATGCACACACATCACACACAATCATAC	36	Long Reads (vamos)	16bp+	19	19.029197080292	2.48443537999141
chr4:67255994:TGGAAGTAAAATACTCCTCAGCAAATGCAAAAGAACTAAAATCATTACAGTCTCTCAG	58	Long Reads (vamos)	16bp+	2	2	0
chr4:67256649:AAATTAAGGAGTAGTTCAATGC	22	Long Reads (vamos)	16bp+	2	2	0
chr4:67266168:GTCCTCAGGTGGAAGAATGGGTAAGTACTGT	31	Long Reads (vamos)	16bp+	3	2.69230769230769	0.215085884988798
chr4:67274829:AGCTAGATACAGAGTGCTGATTGGTGCATCCATGAACCCCAAGCTAGACACACAGTGCTGATTGGCAGATGTACAATGCTCCAGCTAGACATAAAAGTTCTCCAAGTCCC	110	Long Reads (vamos)	16bp+	3	3	0
chr4:6727608:CCTTCCTTCCCCCTCCCCTCCCCTCCTCCCCCACCCCCTCCCCTCCTCCCCCACGCCCTCC	61	Long Reads (vamos)	16bp+	3	3.11428571428571	0.179120879120879
chr4:67276749:TCTCTCTCTTTGACTTCTCCTTTGTCTCTCTCTT	34	Long Reads (vamos)	16bp+	4	3.86904761904762	0.139271371199082
chr4:67280637:ACCCCTGCCCAAGAACCCACAATGGTCCCTGGACCCTACTGATTGGAATAGGTGTGCTCATTGATGCAGCAGCAGAAACA	80	Long Reads (vamos)	16bp+	2	1.98571428571429	0.0142857142857143
chr4:67281805:TCTCACCACTTGGTGATAG	19	Long Reads (vamos)	16bp+	5	4.98850574712644	0.0114942528735632
chr4:67282444:ACAGAGTGCTGATTGGTGCATCCACAAACCTTGAGCTAAACACAGGGTGCTGATTGGTGCATTTACAAACCTTTAGCTAGACATAAAAGTTCTCCAAGTCCCCACC	106	Long Reads (vamos)	16bp+	3	2.87341772151899	0.111976630963973
chr4:6728524:GATCGTCCTCCGCTGGAACACCCACTTCCTTGGGTGGCTGCCCCCGCCACATT	53	Long Reads (vamos)	16bp+	2	2	0
chr4:67286157:AGAGTGCTGATGGTGCATTTACAAACCTTGAGCTAGACACAAAGTGCTGATTGGTGCACTTACAATCCTCTAGCTAGACATAAAAGTTCTCCAAGTCCCCACTAGATTAGCTGGATAC	118	Long Reads (vamos)	16bp+	4	3.99009900990099	0.0099009900990099
chr4:67292412:TGATATCTGTGATCA	15	Long Reads (vamos)	7-15bp	2	1.98809523809524	0.0119047619047619
chr4:67298427:GATATCTTGTTAACTCATAGACACATCCTG	30	Long Reads (vamos)	16bp+	2	2	0
chr4:67314456:TGTGTAAATATGTA	14	Long Reads (vamos)	7-15bp	2	1.9873417721519	0.0126582278481013
chr4:67319365:TATGTATGTGTGTATATATT	20	Long Reads (vamos)	16bp+	5	4.85593220338983	6.75684485006519
chr4:67319778:AAAT	4	Long Reads (vamos)	4-6bp	11	11.3770491803279	2.15417965045387
chr4:67320648:TCAAATATTGTTTGAACC	18	Long Reads (vamos)	16bp+	2	2	0
chr4:6732100:TCTTT	5	Long Reads (vamos)	4-6bp	9	8.89130434782609	1.323865439543
chr4:6732419:CATGGGTAGGAT	12	Long Reads (vamos)	7-15bp	2	1.95833333333333	0.0404929577464789
chr4:67336276:AAGA	4	Long Reads (vamos)	4-6bp	37	36.2615384615385	9.76052474657126
chr4:67348552:AGGA	4	Long Reads (vamos)	4-6bp	23	22.8854961832061	10.532941867293
chr4:6735861:AGGCCAGGTGCAGTAGCTCATGCCTGTAATCCCAGCACTTTGGGAGGCCAAGGCGGGCAGATCACCTAAGGTCAGGAGTTTGAGACCAGCCTGGCCAACATGGCAAAACACCATCTCTACTAAAAATACAAAAATCAGCCAGGCATGGTGGTGCATGCCTGTAATCCCAGCTACTCAGGAGGCTGAGGCACGAGAACTGCTTGAGCCCAGGAGGTGGAGGTTGCAGTGAGCCGAGATTGTGCCACTGCACTCCAGCCTGGGCGACAGAGCGAGACTCTGTCTCAAAAAAATAAAAAAT	298	Long Reads (vamos)	16bp+	2	2	0
chr4:67364761:GCCCCTTTCATCGAAAATCAG	21	Long Reads (vamos)	16bp+	1	1.27777777777778	0.202871410736579
chr4:6737552:TGTT	4	Long Reads (vamos)	4-6bp	7	6.44761904761905	1.15347985347985
chr4:67380163:CCTCTC	6	Long Reads (vamos)	4-6bp	8	7.87786259541985	0.600352319436289
chr4:67380577:ACCTCCGCCCGGCCGCCCATTGTCTGGGATGTGAGAAGC	39	Long Reads (vamos)	16bp+	32	31.4148148148148	0.826644555002764
chr4:6738534:AATATATATAATATATAACTATTATATATAATAATATATA	40	Long Reads (vamos)	16bp+	4	3.97333333333333	0.0263063063063063
chr4:67385576:GGGAA	5	Long Reads (vamos)	4-6bp	38	37.695652173913	11.8045065058712
chr4:67387934:TGTAGGGAGTAAATATATATAAA	23	Long Reads (vamos)	16bp+	2	2	0
chr4:67398496:ACAAAAAGAGTGTTTCACATCTGCTCGGTCTAAAGGTTGGTTCACTTCTGTGAGTTGAATACAGGCACCAAAAAGAAGTTACTGAGAATTCTTCTTTCTAGCATTATATGAAGAAATCCCGTTTCCAAAGAAGGCCTCAAAGAGGTATAAATATCCACTTGCAGACTTTACAAAGAGAGTTTTTCCAAACTGCTCTATGAAAAGAAAGGTTAAACTCGGCGAGTTGAACGCACACATCACAAAGTAGTTTCTGAGAATGATTCTCTCTTGTTTTTCTACGAATATATGTCCTTTTCTACCATTGGCCTCAAAGCGATTGAAATCTGCACCTGGAAATTCC	340	Long Reads (vamos)	16bp+	8	7.9646017699115	0.0344500632111252
chr4:67406148:TTTTTTCTTTTA	12	Long Reads (vamos)	7-15bp	3	3.1953125	0.205647145669291
chr4:67417154:ATCT	4	Long Reads (vamos)	4-6bp	19	19.4806201550388	1.9078246124031
chr4:67417282:TTAAGTCTTTCAATCCACAAGTATGGCATATCTTTTTAT	39	Long Reads (vamos)	16bp+	2	2	0
chr4:6742095:AAAAAAAAAAAGGAAAAGAAAG	22	Long Reads (vamos)	16bp+	3	2.6328125	0.391670767716535
chr4:6742481:GAAG	4	Long Reads (vamos)	4-6bp	10	10.3178294573643	1.42163275193798
chr4:67434585:AAGGGCAACCCACTCAGATCCCCTTCCACGCTGCAGAAGCTTTGCTCTTTCACTCTTCACAATAAATCTTGCTGCTGCTATAAAAAAAAAAAAA	94	Long Reads (vamos)	16bp+	2	2	0
chr4:6743474:CTCCTCCTCCCCCTCCCCCTTCTTCTTTTTCTTC	34	Long Reads (vamos)	16bp+	4	4.10169491525424	0.143415906127771
chr4:67442289:AAAAAAC	7	Long Reads (vamos)	7-15bp	4	3.73563218390805	0.219994653835873
chr4:67442665:TACATATACATACAGATGTACATG	24	Long Reads (vamos)	16bp+	3	2.61904761904762	0.238095238095238
chr4:67445365:AAAAT	5	Long Reads (vamos)	4-6bp	6	6.13	0.296060606060606
chr4:67446072:CCGCCA	6	Long Reads (vamos)	4-6bp	8	8.22222222222222	1.33830845771144
chr4:67448634:CTTTTCAACAGCACAAACAGGCTTCCAGTATCATAACAAGAGGGTACAA	49	Long Reads (vamos)	16bp+	2	2	0
chr4:67460549:GAGGCAGAGGTTGAAGTGACCTGAGATCCTGCC	33	Long Reads (vamos)	16bp+	2	2	0
chr4:67462227:ATAAATAAATTAAAAAGG	18	Long Reads (vamos)	16bp+	2	1.97402597402597	0.0256322624743677
chr4:67463502:AAATCTTTAAAAAC	14	Long Reads (vamos)	7-15bp	2	2	0
chr4:67470098:AGTTGGCTGAAC	12	Long Reads (vamos)	7-15bp	3	2.96103896103896	0.0642515379357485
chr4:67470572:AAAAGAAAAGAAAAAAG	17	Long Reads (vamos)	16bp+	4	3.55813953488372	0.420421511627907
chr4:67475440:AGACTGGAAGC	11	Long Reads (vamos)	7-15bp	2	2.01428571428571	0.0142857142857143
chr4:67481944:GGCAGAGTAAACAGACAAC	19	Long Reads (vamos)	16bp+	2	1.97938144329897	0.0204037800687285
chr4:67484710:TTTTATTTTTCCTTA	15	Long Reads (vamos)	7-15bp	2	1.9620253164557	0.0370009737098345
chr4:67484770:CACTATAAAGATTATCACC	19	Long Reads (vamos)	16bp+	2	2	0
chr4:67490515:CTGAGACAGAAAATAGAATTAG	22	Long Reads (vamos)	16bp+	2	1.97183098591549	0.0277665995975855
chr4:67490837:ATATATATATAGAA	14	Long Reads (vamos)	7-15bp	7	7.21323529411765	1.78382352941176
chr4:67493180:TGATAAAACAGGATTAGA	18	Long Reads (vamos)	16bp+	2	2	0
chr4:67496876:CCCCCA	6	Long Reads (vamos)	4-6bp	5	4.60606060606061	0.606985889428638
chr4:67497444:CAGACTACTGCAGTAAAA	18	Long Reads (vamos)	16bp+	2	1.98591549295775	0.0140845070422535
chr4:67500324:TGTATATGGTGTGTACATATG	21	Long Reads (vamos)	16bp+	2	2.01298701298701	0.012987012987013
chr4:67521014:AAAT	4	Long Reads (vamos)	4-6bp	8	8.488	3.62283870967742
chr4:67537192:AAAAAAAATAGAAAATCT	18	Long Reads (vamos)	16bp+	2	1.98611111111111	0.0138888888888889
chr4:67550921:TTGTT	5	Long Reads (vamos)	4-6bp	5	6.02857142857143	1.75879120879121
chr4:67554638:AAAAG	5	Long Reads (vamos)	4-6bp	7	6.86046511627907	0.558502906976744
chr4:6755829:GGCCAGCCGCCCCGTCCGGGAGGGAGGTGGGGGGGTCAGCCCCCCGCCCGGCCAGCCGCCCCGTCCGGGAGGTGAGGGGCGCCTCTGCCCGGCTGCCCCTACTGGGAAGTGAGGAGCCCCCCTGCCCGGCCAGCCGCCCCGTCCGGGAGGGAGGTGGGGGGGGTCAGCCCCCCGCCT	177	Long Reads (vamos)	16bp+	2	1.97979797979798	0.101628530199959
chr4:67562068:AAAG	4	Long Reads (vamos)	4-6bp	17	16.9343065693431	10.5324173465006
chr4:67563084:TAATTCATTTTTGCTAGT	18	Long Reads (vamos)	16bp+	2	2	0
chr4:67565718:GGGTACTCCTATTTTT	16	Long Reads (vamos)	16bp+	2	2	0
chr4:67570711:AGGAAGAAAGGAGGGAGGG	19	Long Reads (vamos)	16bp+	3	3.02727272727273	0.0451209341117598
chr4:6757129:AAAAAAAAAAAATTAGCCAGGCATGGTGGTGCACGCCTGTAGTCCCAGCTGCTCAAGAGGCTGAGGCAGGAGAATTGCTTGGGCCTGGGAGGCAGAGGTTGCAGTGAGCCGAGATCACACCATTGCACTCCAGCCTGGGCAACAAGAGCGAAACTCCATCTCAAAAAAAA	170	Long Reads (vamos)	16bp+	3	3	0
chr4:67579064:ACCTCAAGTGATCCTCCC	18	Long Reads (vamos)	16bp+	2	2	0
chr4:6758008:CCTGTAATCCCAGCATG	17	Long Reads (vamos)	16bp+	5	4.97938144329897	0.0204037800687285
chr4:67582303:TTTTTTTTG	9	Long Reads (vamos)	7-15bp	3	2.91472868217054	0.156734496124031
chr4:67588353:GAT	3	Long Reads (vamos)	2-3bp	11	10.6842105263158	0.713553795994411
chr4:67588387:TTTTTTGTTGTTGTTG	16	Long Reads (vamos)	16bp+	3	2.57407407407407	0.246798200069228
chr4:67599624:TTTTATTTTT	10	Long Reads (vamos)	7-15bp	3	2.96610169491525	0.118499203244966
chr4:67603733:TGAGCTGCTTTCCAAC	16	Long Reads (vamos)	16bp+	2	1.97260273972603	0.0270167427701674
chr4:67614312:ATGTACTCTGACCACCTGGGGCAC	24	Long Reads (vamos)	16bp+	2	2	0
chr4:67616024:TATGTATTTTTGAATATA	18	Long Reads (vamos)	16bp+	2	2.01282051282051	0.0128205128205128
chr4:67618717:AGATTAATACAC	12	Long Reads (vamos)	7-15bp	2	1.95833333333333	0.0404929577464789
chr4:6761982:GGAGGAGGCGGGCA	14	Long Reads (vamos)	7-15bp	8	9.02325581395349	4.83539244186047
chr4:6763039:AAAAAAAAAAAAG	13	Long Reads (vamos)	7-15bp	3	2.904	0.135870967741935
chr4:67631960:AAAATTAAAAAAT	13	Long Reads (vamos)	7-15bp	2	1.98571428571429	0.0142857142857143
chr4:67636794:GCCTCTTCCCGGCCGCCATCCCGTCTAGGAAGTGAGGAGTGTCTCTGCCCAGCAGCCCATTGTCTGAGATGTGGGGAGCGCCTCTGCCCCACCGCCCCATCTGGGATGTGAGGAGC	116	Long Reads (vamos)	16bp+	5	4.94117647058824	0.0559114735002912
chr4:67637935:ATAA	4	Long Reads (vamos)	4-6bp	9	8.74528301886792	0.763072776280323
