## Supplementary Table 2 for "Integration of transcriptomics and long-read genomics prioritizes structural variants in rare disease" (part 33 of 62)

ID	RS	Technology	bin	median_RL	mean_RL	var_RL
chr4:6766605:CAAGATATATGAGCCCC	17	Long Reads (vamos)	16bp+	2	1.9620253164557	0.0370009737098345
chr4:67666358:AATATATACTATATATGTGT	20	Long Reads (vamos)	16bp+	2	2.02150537634409	0.0212716222533894
chr4:67667161:AAATTACAAATAGTAATCCTAAATGATTAATTTTAATAAAAACATATTCTTTAGTATCTATGATCTGAACCTGTATTTAAAATAATTAGATGTAGCTGGCAAACAAAATCAAATAGTTTTGTTA	124	Long Reads (vamos)	16bp+	2	2	0
chr4:67675728:AAGAAAGGAAAAGAA	15	Long Reads (vamos)	7-15bp	5	4.8046875	0.189899114173228
chr4:67685639:CCTAATGGGAGGTGTTG	17	Long Reads (vamos)	16bp+	2	1.98666666666667	0.0133333333333333
chr4:67688431:AGAGAGAACTCAGAATACCATCAGAGGTAGTAAAAAAATAAAACCCCTCTGAG	53	Long Reads (vamos)	16bp+	3	3	0
chr4:67690770:AAAAC	5	Long Reads (vamos)	4-6bp	6	6.27368421052632	0.264725643896977
chr4:67694215:AAAAAGAAAAAA	12	Long Reads (vamos)	7-15bp	3	2.99166666666667	0.562955182072829
chr4:67695904:AAAAAGTATTCAAATTTCATGAAAAAGTATAGTTTAAAAAGTCTCATCAAATTTCATTCAAATCACAACTATTCAATCATACAATACTTTAATTACTA	98	Long Reads (vamos)	16bp+	2	2	0
chr4:67696398:ACACACACATATATATACACACAT	24	Long Reads (vamos)	16bp+	7	7.04724409448819	0.156480439945007
chr4:67698958:AAACAAAACAAAAC	14	Long Reads (vamos)	7-15bp	3	2.6283185840708	0.235619469026549
chr4:67714854:ACACCAGGACCACCAAC	17	Long Reads (vamos)	16bp+	2	1.98571428571429	0.0142857142857143
chr4:67724448:AAGAGTGTTCAAAATAAAACTAGAGAGGAGCC	32	Long Reads (vamos)	16bp+	3	3	0
chr4:67726644:ATA	3	Long Reads (vamos)	2-3bp	11	10.4909090909091	0.967806505421184
chr4:67727317:GTGAAACTACTGAT	14	Long Reads (vamos)	7-15bp	2	1.98571428571429	0.0142857142857143
chr4:67728325:ATGTCTATACATGTATATATTC	22	Long Reads (vamos)	16bp+	3	2.97297297297297	0.0540540540540541
chr4:67728833:AATGAAGATATAAATTTGTGA	21	Long Reads (vamos)	16bp+	2	2	0
chr4:67729181:AATTTATATGTAATATATAATATATAAATATATAAATTT	39	Long Reads (vamos)	16bp+	3	3	0
chr4:6774759:AG	2	Long Reads (vamos)	2-3bp	52	51.9416058394161	20.3789179905539
chr4:67749595:TTTTTCTTTTCCTCCTTCCCTCCTTCG	27	Long Reads (vamos)	16bp+	3	2.97802197802198	0.0217338217338217
chr4:67749687:TTCC	4	Long Reads (vamos)	4-6bp	12	11.6746031746032	1.91726984126984
chr4:67756213:CCTTC	5	Long Reads (vamos)	4-6bp	12	12.5588235294118	2.18910675381264
chr4:6775960:GCTGACAGGTTTGTATGCAGGTGGC	25	Long Reads (vamos)	16bp+	2	2	0
chr4:67759811:TAAAAATTGAATTTTATAAAAA	22	Long Reads (vamos)	16bp+	2	2	0
chr4:67771444:AAAAAC	6	Long Reads (vamos)	4-6bp	6	6.03174603174603	0.478984126984127
chr4:67774352:AGCTTTTGCTTTTCTATTTCTTTA	24	Long Reads (vamos)	16bp+	2	1.98717948717949	0.0128205128205128
chr4:6777460:GAAG	4	Long Reads (vamos)	4-6bp	13	13.0833333333333	0.85559796437659
chr4:67778005:TTATTGTATTGTATT	15	Long Reads (vamos)	7-15bp	3	3.04395604395604	0.0647130647130647
chr4:6778385:GATAAGAAAGGAGG	14	Long Reads (vamos)	7-15bp	3	3	0.0198019801980198
chr4:67794520:TGTAACCTCTACCTCCTA	18	Long Reads (vamos)	16bp+	2	2	0
chr4:67795602:TAGA	4	Long Reads (vamos)	4-6bp	16	16.1228070175439	1.47151063499457
chr4:67795784:TCATAATCTTCTTTTTGAAGATAAAGAAACTAAGACTATA	40	Long Reads (vamos)	16bp+	2	2	0
chr4:67799591:TTAAAGTT	8	Long Reads (vamos)	7-15bp	3	2.98913043478261	0.0328475871954133
chr4:67799928:ATGTACACACAATACAAAATAC	22	Long Reads (vamos)	16bp+	2	2	0
chr4:67804210:TGTGTGTGTGTGT	13	Long Reads (vamos)	7-15bp	3	2.96153846153846	0.0373412994772218
chr4:67805941:CCTTAATACATTA	13	Long Reads (vamos)	7-15bp	2	1.96875	0.0305921052631579
chr4:67818411:TAAAAAAATGAATGAATGG	19	Long Reads (vamos)	16bp+	2	2.01408450704225	0.0140845070422535
chr4:67825208:TTTATAATATAGTGATTAATT	21	Long Reads (vamos)	16bp+	2	2	0
chr4:6782907:GGGAGACAGGGCCGCCGCCGTGGGCTCTGGGGCCAGCCTAA	41	Long Reads (vamos)	16bp+	7	6.97777777777778	0.0219725343320849
chr4:67857271:ATATATATATATATA	15	Long Reads (vamos)	7-15bp	3	3.35106382978723	0.445321436742164
chr4:67863039:TAATAATAAAAAAA	14	Long Reads (vamos)	7-15bp	4	3.93805309734513	0.0586283185840708
chr4:67889389:AAAAAAAAAACATTAA	16	Long Reads (vamos)	16bp+	2	2.29464285714286	0.209700772200772
chr4:67896107:GTGCTGATTGGTGCATTTACAATCCTGGAGCTAGACACAAAAGTTCTCCAAGTCCCCACTAGATTAGCTAGATACAGAGTGCTGATTGGTGTATTTACAAACCTTGAGCTAGATACAGA	119	Long Reads (vamos)	16bp+	3	2.9047619047619	0.111302352266208
chr4:67897264:ATTTAAATATGTACAGTT	18	Long Reads (vamos)	16bp+	4	3.81481481481481	0.152301834544825
chr4:67898935:AAT	3	Long Reads (vamos)	2-3bp	16	16.491935483871	3.91050354051928
chr4:67905018:ATGTATTTGTATAGT	15	Long Reads (vamos)	7-15bp	2	2	0
chr4:67909746:ATTCAATAAAAATAGTTAAGA	21	Long Reads (vamos)	16bp+	2	2	0
chr4:67912281:ACACATAC	8	Long Reads (vamos)	7-15bp	6	6.17948717948718	0.441644562334218
chr4:67916826:AAAATA	6	Long Reads (vamos)	4-6bp	5	5.15294117647059	0.178711484593838
chr4:67920558:ACACACACATATATGCATATATAT	24	Long Reads (vamos)	16bp+	3	3	0.0631578947368421
chr4:6792680:TTTTTTTTTTTTG	13	Long Reads (vamos)	7-15bp	2	2.12903225806452	0.162077104642014
chr4:6793160:TAATTAACTAATTACCATTAGT	22	Long Reads (vamos)	16bp+	2	2	0
chr4:67940118:TGCTGGATTTGGTT	14	Long Reads (vamos)	7-15bp	2	1.98701298701299	0.012987012987013
chr4:67951076:ATCCTTACTCAGAGTAACACA	21	Long Reads (vamos)	16bp+	2	2	0
chr4:67954279:TCCCCATGGAGGGATACTTCAA	22	Long Reads (vamos)	16bp+	2	2	0
chr4:67961432:TTTT	4	Long Reads (vamos)	4-6bp	13	13.0763358778626	6.44028185554903
chr4:67965097:TTTCCCTCTT	10	Long Reads (vamos)	7-15bp	5	4.66935483870968	0.271898767374771
chr4:67981566:TTTGGGT	7	Long Reads (vamos)	7-15bp	4	4.12820512820513	0.285145888594164
chr4:67988768:GTGGTTTTTAATCTG	15	Long Reads (vamos)	7-15bp	2	2	0
chr4:67990245:ATATATATATATATAC	16	Long Reads (vamos)	16bp+	6	4.96899224806202	3.13965600775194
chr4:67993573:ACCTGTGGG	9	Long Reads (vamos)	7-15bp	3	2.98666666666667	0.0944144144144144
chr4:6799683:GTTTGTTTGTTTTTT	15	Long Reads (vamos)	7-15bp	2	2.01149425287356	0.0347500668270516
chr4:68006001:ATAAA	5	Long Reads (vamos)	4-6bp	11	11.3064516129032	0.783372672436402
chr4:68009831:CCTACATATTGTGGTTTGTGC	21	Long Reads (vamos)	16bp+	2	1.97435897435897	0.0253080253080253
chr4:6801326:TTCAGTTCACCTTTG	15	Long Reads (vamos)	7-15bp	2	2	0
chr4:68052936:CTGATACTCTGATGGACATCTGAC	24	Long Reads (vamos)	16bp+	2	2	0
chr4:68055504:TGAAGAAATGGAAAACC	17	Long Reads (vamos)	16bp+	2	2	0
chr4:68056421:AATAGCAAAAAAAAAA	16	Long Reads (vamos)	16bp+	2	2.00990099009901	0.0899009900990099
chr4:68061883:AAAAATGAACTTTTAAAA	18	Long Reads (vamos)	16bp+	2	2	0
chr4:68063349:TTTTCTCTCTTTTTTTTTG	19	Long Reads (vamos)	16bp+	2	2.16867469879518	0.141933588010579
chr4:68064167:TTTCTTTTCTTTTT	14	Long Reads (vamos)	7-15bp	3	3.04032258064516	0.331694204038815
chr4:68065537:CATAGATGCTTTTCTCTCC	19	Long Reads (vamos)	16bp+	2	1.9873417721519	0.0126582278481013
chr4:6807032:TCTA	4	Long Reads (vamos)	4-6bp	11	11.3775510204082	1.28897538396802
chr4:68086693:CAATCCCACAGAAATA	16	Long Reads (vamos)	16bp+	2	1.98571428571429	0.0142857142857143
chr4:68087697:TTTA	4	Long Reads (vamos)	4-6bp	6	6.85148514851485	1.66772277227723
chr4:68091747:ATCT	4	Long Reads (vamos)	4-6bp	9	8.8828125	4.37198572834646
chr4:68094552:AATA	4	Long Reads (vamos)	4-6bp	12	11.5416666666667	0.569677871148459
chr4:68107181:TTCAGTTAGTACATG	15	Long Reads (vamos)	7-15bp	2	2	0
chr4:68114567:AACAGATTCTGCCAGAAAA	19	Long Reads (vamos)	16bp+	2	1.98809523809524	0.0119047619047619
chr4:68116126:AGAAAATATTTCTTACCTTAAAGT	24	Long Reads (vamos)	16bp+	2	2.14457831325301	0.125183661475169
chr4:6813349:TGTTTTTTGTTTTTT	15	Long Reads (vamos)	7-15bp	2	2	0.117647058823529
chr4:68136528:ACTCCAGCAAATAAGCACATTAAAA	25	Long Reads (vamos)	16bp+	2	1.98630136986301	0.0136986301369863
chr4:68138366:TTTTTT	6	Long Reads (vamos)	4-6bp	5	5.29230769230769	0.565056648777579
chr4:68140909:CTATCCTCTATAAGTGATAGATTT	24	Long Reads (vamos)	16bp+	2	2.0952380952381	0.087205966724039
chr4:68149253:GCCTCCCCTCCCTCTGGGAGTTCAGGTGTCTTGGGCAGCAGGCAGCCACAGTGAAGATG	59	Long Reads (vamos)	16bp+	2	2	0
chr4:68154192:CATT	4	Long Reads (vamos)	4-6bp	9	9.03669724770642	0.220863064899762
chr4:681595:CGCCGCCCCGCCCCCTCCAG	20	Long Reads (vamos)	16bp+	6	6.28148148148148	1.66644555002764
chr4:68179460:AATGAATGAAGAAAGA	16	Long Reads (vamos)	16bp+	2	2	0
chr4:68191703:GATATAAATATATATTAT	18	Long Reads (vamos)	16bp+	2	2	0
chr4:68193948:AAAAAAAAAAAAG	13	Long Reads (vamos)	7-15bp	2	2.048	0.223483870967742
chr4:68214016:TCAGATTTTTTT	12	Long Reads (vamos)	7-15bp	2	2.38317757009346	0.25745018515253
chr4:68220457:AAAAT	5	Long Reads (vamos)	4-6bp	6	6.05434782608696	0.315695174390827
chr4:68224849:TTTTG	5	Long Reads (vamos)	4-6bp	6	6.09375	0.127960526315789
chr4:68229180:TGAT	4	Long Reads (vamos)	4-6bp	7	6.93589743589744	0.138694638694639
chr4:68236316:CCATTTATACCTCTGCCTCAA	21	Long Reads (vamos)	16bp+	8	7.92307692307692	0.227035100821509
chr4:68236915:ATT	3	Long Reads (vamos)	2-3bp	13	12.575	1.75903361344538
chr4:68238726:CAAAAAACAAAACAAAA	17	Long Reads (vamos)	16bp+	2	2.28282828282828	0.327355184498042
chr4:68239241:TCTCTCTCGCACTCTA	16	Long Reads (vamos)	16bp+	4	3.79545454545455	0.256530825496343
chr4:68240120:CTAATTTCATACCACTTAAATGAGAGATTACAGTAGCTGTTATCCAG	47	Long Reads (vamos)	16bp+	2	2	0
chr4:68242194:ATATATTATAATATATATAATATAATATTATATATATTATATTAT	45	Long Reads (vamos)	16bp+	7	7.52100840336134	1.76014812704743
chr4:68246997:TTATTAAGTCCCA	13	Long Reads (vamos)	7-15bp	2	2	0
chr4:68248462:TTTTTTATT	9	Long Reads (vamos)	7-15bp	3	3.21111111111111	0.190886392009988
chr4:68253931:TTTTTGTTTTG	11	Long Reads (vamos)	7-15bp	4	3.768	0.598967741935484
chr4:68254506:ATATTTATCACCAGAAG	17	Long Reads (vamos)	16bp+	2	2	0
chr4:68255709:AAT	3	Long Reads (vamos)	2-3bp	10	10.4913793103448	1.57383808095952
chr4:68266178:CAAGATAAAGATGTAG	16	Long Reads (vamos)	16bp+	2	2	0
chr4:68266428:GTTTT	5	Long Reads (vamos)	4-6bp	7	6.94642857142857	0.267374517374517
chr4:68268744:TACACATAGTACATATAGTGTAT	23	Long Reads (vamos)	16bp+	7	7.09401709401709	0.172119068670793
chr4:68293337:GGATAGTTCATGA	13	Long Reads (vamos)	7-15bp	2	2	0
chr4:68311308:CATTATGGAGGAAAT	15	Long Reads (vamos)	7-15bp	2	1.97183098591549	0.0277665995975855
chr4:68335989:ATATAGTATAAAAT	14	Long Reads (vamos)	7-15bp	3	3	0
chr4:68337172:TCC	3	Long Reads (vamos)	2-3bp	18	17.8467741935484	1.49665617623918
chr4:68337224:CATCTTCATCCACCTCTTCATCTTCTTCTG	30	Long Reads (vamos)	16bp+	3	2.77358490566038	0.176819407008086
chr4:68344581:ACAGCTGGCTGATAGATTCC	20	Long Reads (vamos)	16bp+	2	1.98684210526316	0.0131578947368421
chr4:68345769:CATAGTATATACA	13	Long Reads (vamos)	7-15bp	2	2	0
chr4:68353989:AAATAA	6	Long Reads (vamos)	4-6bp	4	4.1566265060241	0.255656773435204
chr4:68357042:AAAT	4	Long Reads (vamos)	4-6bp	8	8.03539823008849	1.78445006321113
chr4:68358315:TTG	3	Long Reads (vamos)	2-3bp	9	8.85263157894737	0.680179171332587
chr4:68360742:GAGCAAATTATTTACTTCTTT	21	Long Reads (vamos)	16bp+	2	2	0
chr4:6836523:TTTTTCTTTTCTTT	14	Long Reads (vamos)	7-15bp	2	2.2890625	0.254367618110236
chr4:68367150:AAAATAAA	8	Long Reads (vamos)	7-15bp	8	7.93181818181818	0.628903539208883
chr4:6837065:CGCTCCTCACCTCCCAGACGGGTTGGCGGCGGGGCAGAGACGCTCCTCAGTTCCCAAATGGGGTCGCGGCTGGGCAGAGG	80	Long Reads (vamos)	16bp+	5	4.98275862068965	0.0170914542728636
chr4:68374899:TCCCAGAGTGCTGGGATTACAGGTGTGAGCCACCGCGCCTGGCTAATTTTTCATGTTTTTAGTAGAGACGGGGTTTCTCCATGTTGGCCAAGCTGGTCTCAAACTACTGACCTCAAGTGATCCACCCGCCTTGGCC	136	Long Reads (vamos)	16bp+	2	2	0
chr4:68376120:GGCATCACCCTCCACCTAGT	20	Long Reads (vamos)	16bp+	2	2	0
chr4:6837908:GGGAGA	6	Long Reads (vamos)	4-6bp	7	6.36641221374046	0.818555490311216
chr4:6839566:ATAAAGGAATAGTGTGT	17	Long Reads (vamos)	16bp+	2	2	0
chr4:68399688:TTCC	4	Long Reads (vamos)	4-6bp	50.5	48.8507462686567	43.6768039501739
chr4:68401088:ACCAAACAAAACTCCAGACTGTATAAAT	28	Long Reads (vamos)	16bp+	2	2	0
chr4:68401452:CCCCATATTAGGAAATACTTCTAGGAATAAGTATTGCATGAATAAATGATGAACCAATAGCTTACTATGTGTCAGATTCTTTGCTGTCCTTTAAATAGATGATCTTGTTGAA	112	Long Reads (vamos)	16bp+	2	2	0
chr4:68403239:TATGTATATATATA	14	Long Reads (vamos)	7-15bp	2	2.30769230769231	0.215085884988798
chr4:68412189:CACACCATTGACCAGGTGCGGTGACTCATGCCTGTAATCCCAGCACTGTGGGAGGCTGAGGCAGGTGAATCACCTGAGGTCAGGAGTTCAAGACCAGCCTGGCCAACATGGTGAAACCCCATCTCCACTAAAAATACAAAAATGCTAGCCAGGCATGGTGGCAGGTGCCTGTAATTCCAGCTACCAGGGAGGCTGAGGCAGGAGAATCACTTGAACCTAGGAGGCGGAGGCTGCAGTGAGCCAAGATTGCACCACTGCACTCCAGGCTGGGTGACAGAGTGAGACTCTGTCTCAAAACAAACAATCAAACAGC	313	Long Reads (vamos)	16bp+	2	2	0
chr4:68413768:GAAAAACG	8	Long Reads (vamos)	7-15bp	3	2.6	0.309243697478992
chr4:68414630:AAAAG	5	Long Reads (vamos)	4-6bp	9	9.72794117647059	3.91802832244009
chr4:68417286:TATATATATATATATATATATATATACCGTG	31	Long Reads (vamos)	16bp+	2	2.696	2.45522580645161
chr4:68420206:TAATAAT	7	Long Reads (vamos)	7-15bp	6	5.90196078431373	0.128907008347894
chr4:68426779:AATACAATACAACATAATAT	20	Long Reads (vamos)	16bp+	2	2	0
chr4:68430978:AACAA	5	Long Reads (vamos)	4-6bp	10	10.234375	0.275344488188976
chr4:68433556:ATTCAGCTAAAGGTTA	16	Long Reads (vamos)	16bp+	5	5.02777777777778	0.0459501557632399
chr4:68436775:GTTTTCTTTTCTATTTT	17	Long Reads (vamos)	16bp+	4	4.26190476190476	1.07485714285714
chr4:68437621:AAAT	4	Long Reads (vamos)	4-6bp	6	6.18181818181818	0.288401253918495
chr4:6844421:TTTCTT	6	Long Reads (vamos)	4-6bp	5	5.21481481481482	0.289331122166943
chr4:68471219:TCTTTTCTTTTC	12	Long Reads (vamos)	7-15bp	3	2.7752808988764	0.24438202247191
chr4:68471283:TTCCCTTCTCTTCACTTCCTTT	22	Long Reads (vamos)	16bp+	2	1.96153846153846	0.0374625374625375
chr4:68471405:CTTTCATTTTCTTCT	15	Long Reads (vamos)	7-15bp	3	3.04424778761062	0.131953223767383
chr4:68475903:ATACACATAAGCACACACACAGAGTGTATTTGTT	34	Long Reads (vamos)	16bp+	2	2	0
chr4:68479616:ATTAAACATTAACAAATATAAAC	23	Long Reads (vamos)	16bp+	2	2.01315789473684	0.0131578947368421
chr4:68496409:AAGGTTTC	8	Long Reads (vamos)	7-15bp	4	3.90425531914894	0.109013955616564
chr4:68505568:CACTGATCATTAGATAAATGCAAATCAAAACCACAGTGAGATAC	44	Long Reads (vamos)	16bp+	2	2	0
chr4:68528366:CTTTGCCCCAGCCA	14	Long Reads (vamos)	7-15bp	3	2.89285714285714	0.0974025974025974
chr4:685286:ACACATATGCACACATCACACA	22	Long Reads (vamos)	16bp+	2	2	0
chr4:68530423:TTTTTATTTAT	11	Long Reads (vamos)	7-15bp	2	2	0
chr4:68542582:GACAGTGGGTGCAG	14	Long Reads (vamos)	7-15bp	2	1.94736842105263	0.0507518796992481
chr4:6855063:ATTTTTT	7	Long Reads (vamos)	7-15bp	4	3.77011494252874	0.225608126169473
chr4:68551279:AAAATATTT	9	Long Reads (vamos)	7-15bp	4	4.04285714285714	0.0416149068322981
chr4:68566103:ATTTAATATTTA	12	Long Reads (vamos)	7-15bp	5	4.98717948717949	0.142690642690643
chr4:68566188:TAAATACATTATAT	14	Long Reads (vamos)	7-15bp	2	2	0
chr4:68572600:AATTAGCTCTTTTATAATAACCATAAAGT	29	Long Reads (vamos)	16bp+	2	1.98591549295775	0.0140845070422535
chr4:68575656:CAAGTCAAAACCAGAACAAAGGTGCCAACACAGGCACACCGTGGGTGACCAGGCCATGCTTCTACTCAGGTGGAGTGGGACAAGTTCAAAAGACTAGTCTTACCAAGT	108	Long Reads (vamos)	16bp+	3	2.94545454545455	0.0525252525252525
chr4:68577454:TCTTCCCAGCC	11	Long Reads (vamos)	7-15bp	3	2.95384615384615	0.0447115384615385
chr4:68577958:TCTACTTATCCTCTCTTCCACCCTCACC	28	Long Reads (vamos)	16bp+	2	1.98360655737705	0.0163934426229508
chr4:68583543:AAAGAAAAAGAAA	13	Long Reads (vamos)	7-15bp	2	2	0
chr4:68584665:ACCAGACAGATTCACAGCAGAATTCT	26	Long Reads (vamos)	16bp+	2	2	0
chr4:68589734:GTTAAAGTTAGTTTGCATTTCTGGCATAAAATTCCCTTCTG	41	Long Reads (vamos)	16bp+	2	2	0
chr4:68594129:CAACTATATACAATATACAATAGTATA	27	Long Reads (vamos)	16bp+	3	2.98333333333333	0.0166666666666667
chr4:68596916:CAGTTTCCTCCATACTTTTCTCATAGTAGTGAATAAGTCTTATGAGATCTGATGGTTGTATAAAGGGCAACACCTCTTGCTTGGGTCGCAATACTCACTTGCCTGCTGCCATAT	114	Long Reads (vamos)	16bp+	3	3	0
chr4:68598111:ACTTTACCTCAGCC	14	Long Reads (vamos)	7-15bp	4	3.9875	0.0125
chr4:68618255:CAAAA	5	Long Reads (vamos)	4-6bp	6	6.37313432835821	0.419267299864315
chr4:68619546:GCAATATTTGCTGTTCT	17	Long Reads (vamos)	16bp+	2	2	0
chr4:68622882:CACTGATCATTAGATAAATGCAAATCAAAACCACAGTGAGATAC	44	Long Reads (vamos)	16bp+	2	2	0
chr4:68634374:AAATTTTAATCATTTATATTTG	22	Long Reads (vamos)	16bp+	2	2	0
chr4:68634423:TAAAATTT	8	Long Reads (vamos)	7-15bp	4	3.62765957446809	0.257721345229925
chr4:68640232:TTTTTATTTAT	11	Long Reads (vamos)	7-15bp	2	2.01428571428571	0.0142857142857143
chr4:68641660:TTTTG	5	Long Reads (vamos)	4-6bp	6	6.00833333333333	0.243627450980392
chr4:68649822:TTTTTTGT	8	Long Reads (vamos)	7-15bp	4	4.12698412698413	0.415746031746032
chr4:68651356:GTTTTCTCCATATGGCTAGCCAGTTTTTCCAAAACATTTCTTAAATAAGGAATCCTTTCCCCAGTTGCTTGTTTTTGTCAGGTTTGTTAACAATCAGAGGGTTGTAGATGTGTAGTGTTATTTCTGAGGCCTATGTTCTGTTCCATTGGTCTATATATCTGTTTGGTACCAGTACCATTCTGTTTTGGTTATGTA	195	Long Reads (vamos)	16bp+	2	2	0
chr4:68654544:AAAATATTT	9	Long Reads (vamos)	7-15bp	4	3.96428571428571	0.0589500860585198
chr4:68656537:AAAAC	5	Long Reads (vamos)	4-6bp	5	4.97674418604651	0.234746922024624
chr4:68673030:TCTTCCCAGCCACCA	15	Long Reads (vamos)	7-15bp	3	2.97916666666667	0.0206140350877193
chr4:68676823:TTCCTCACCTCCAAAGCC	18	Long Reads (vamos)	16bp+	2	2	0
chr4:68677467:TTTTTG	6	Long Reads (vamos)	4-6bp	8	7.84615384615385	0.317233154442457
chr4:68685798:ACTGATGTAAGAAAAC	16	Long Reads (vamos)	16bp+	3	3.15841584158416	0.234653465346535
chr4:68687614:TTTAAAAATTGAAAA	15	Long Reads (vamos)	7-15bp	2	2	0
chr4:68689764:AAACA	5	Long Reads (vamos)	4-6bp	5	4.70873786407767	0.757471920807158
chr4:68702823:CATAAATTGTGAAGATTTCATGGACATTTATCTGTTCCAAAAATTAATACTTTTATAATTTCTTATGCCTGTCTTTACTGCAATCTCTGAA	91	Long Reads (vamos)	16bp+	2	2	0
chr4:68706876:ATATACACAAACTTACTATAT	21	Long Reads (vamos)	16bp+	3	2.97619047619048	0.0476190476190476
chr4:68710735:TTTTCTTTTCTT	12	Long Reads (vamos)	7-15bp	4	4.1015625	0.69039124015748
chr4:68713588:CAAAA	5	Long Reads (vamos)	4-6bp	8	7.66141732283465	0.368578927634046
chr4:68714839:AAC	3	Long Reads (vamos)	2-3bp	8	8.57142857142857	1.24697336561743
chr4:68715733:CTAT	4	Long Reads (vamos)	4-6bp	18	17.7539682539683	0.666984126984127
chr4:68720619:GGACAGTGGGTGCA	14	Long Reads (vamos)	7-15bp	2	1.96385542168675	0.035263003232442
chr4:68724550:GGCAGGTGCAGAGGCCA	17	Long Reads (vamos)	16bp+	2	2.01428571428571	0.0142857142857143
chr4:68724830:TTG	3	Long Reads (vamos)	2-3bp	9	8.64341085271318	2.3406007751938
chr4:68728120:TATTAGTCTGTAGATTTTTTTGTTTTTTGTTATGTCATT	39	Long Reads (vamos)	16bp+	2	1.97333333333333	0.0263063063063063
chr4:68733036:TTTCATCTCTGTAACTGAGTAACTTTTCTTATCTATAAAACCGCCTGCATA	51	Long Reads (vamos)	16bp+	2	2	0
chr4:68739778:TATATATATAGTGTG	15	Long Reads (vamos)	7-15bp	6	6.06766917293233	0.654477101845523
chr4:6878379:CATA	4	Long Reads (vamos)	4-6bp	15	14.8809523809524	1.81771428571429
chr4:68785156:AATTATATTATAGTAACTT	19	Long Reads (vamos)	16bp+	3	2.8021978021978	0.16043956043956
chr4:68790412:TATTAAATACCTATCAAAA	19	Long Reads (vamos)	16bp+	2	2	0
chr4:68796003:AAAG	4	Long Reads (vamos)	4-6bp	37	36.9846153846154	12.1392963625522
chr4:6879793:AACTCCCTTCCCAACACAGAGGTCTGCAGTGTCCCCTCACCATCTGTACTGTGTCACTGCA	61	Long Reads (vamos)	16bp+	12	10.7226277372263	7.37838127951911
chr4:68825279:TATAATATTTTTATTTTTT	19	Long Reads (vamos)	16bp+	2	2	0
chr4:68825327:TTAACTTTTATTT	13	Long Reads (vamos)	7-15bp	2	2	0
chr4:68838014:GTCTCTGTCTCTTTTCTAT	19	Long Reads (vamos)	16bp+	2	2	0.0266666666666667
chr4:68843081:TTTTACAGAGCACTAATTGGTGCATTTTACAATCCTCTTGCTGGCTACAGAGCACTAATTGGTGTGT	67	Long Reads (vamos)	16bp+	4	3.81372549019608	0.172879052611143
chr4:68860880:CTGCTCAAAATGAAGCCAAAGTATTCTGAGCATATGAAAAACAGTAC	47	Long Reads (vamos)	16bp+	2	1.97727272727273	0.022466039707419
chr4:68869628:GACTAGTTTATGGCCAGATTTT	22	Long Reads (vamos)	16bp+	2	2	0
chr4:68870309:ATATATATG	9	Long Reads (vamos)	7-15bp	28	28.3385826771654	10.1463567054118
chr4:68878295:TGACATTACATCAGTGAATTAGT	23	Long Reads (vamos)	16bp+	2	2	0
chr4:68881325:GAGAAAGAGA	10	Long Reads (vamos)	7-15bp	3	2.91346153846154	0.235156833457804
chr4:68885745:TTTA	4	Long Reads (vamos)	4-6bp	13	12.7333333333333	1.31282051282051
chr4:68889619:TTTAAAAGAAGATTTTAAATA	21	Long Reads (vamos)	16bp+	2	1.98571428571429	0.0142857142857143
chr4:68892626:CTTCTCACATTTTTAAACATAAAA	24	Long Reads (vamos)	16bp+	2	2	0
chr4:68897944:TTAAAGAATATATTTAAGAATA	22	Long Reads (vamos)	16bp+	2	2	0
chr4:68900081:TTTTTC	6	Long Reads (vamos)	4-6bp	5	4.8	0.44031007751938
chr4:68911603:TGTGTGTGTGTA	12	Long Reads (vamos)	7-15bp	3	3.37190082644628	0.335537190082645
chr4:68915286:TTAT	4	Long Reads (vamos)	4-6bp	9	8.87254901960784	0.330130071830712
chr4:68922467:CATTTCCCATAAGGGATACTTTTAGTTAAT	30	Long Reads (vamos)	16bp+	2	2	0
chr4:68926814:TTAATATATTTTGAATTTTTTGACAAGTAA	30	Long Reads (vamos)	16bp+	2	2	0
chr4:68935357:TATTTGCTGTTCTGCAG	17	Long Reads (vamos)	16bp+	2	1.97183098591549	0.0277665995975855
chr4:68940721:ATATATATAATATACACATATATAC	25	Long Reads (vamos)	16bp+	3	3.02702702702703	0.0814513143280267
chr4:68942392:TAGATATATATTTCTATTCCAT	22	Long Reads (vamos)	16bp+	3	2.62135922330097	0.237578526556254
chr4:68943198:GTGTGTGTTTGTGT	14	Long Reads (vamos)	7-15bp	2	2.13541666666667	0.118311403508772
chr4:68945617:GAAG	4	Long Reads (vamos)	4-6bp	33	32.6060606060606	3.69095535507749
chr4:68948416:TCTTTTTTTTCTTT	14	Long Reads (vamos)	7-15bp	3	3.26717557251908	0.428068115091016
chr4:6895412:AAAAAAAAAG	10	Long Reads (vamos)	7-15bp	4	4.14503816793893	0.324955960070464
chr4:68960143:TAGA	4	Long Reads (vamos)	4-6bp	12	12.2773109243697	1.81227745335422
chr4:68963759:AGAAGTAGTAAATTTTGAA	19	Long Reads (vamos)	16bp+	2	2	0
chr4:68970922:TATTATATATGTATAGGTGTGCATA	25	Long Reads (vamos)	16bp+	2	1.98684210526316	0.0131578947368421
chr4:6898197:GGCATGGTGGCTCACACCTATAATCCCAGCACTTTGGGAGGCCAAGGTGGGTGGATCACCCGAGGTCAGGAGTTCAAGACCAGCCTGCCCAACATGGTGAAACCCCATCTATACTAAAAATACAAAAAATTAGCTGGGTGTGGTGGCGGACGCCTGTAATCCCAGCTACTCAGGAGGCCGAGGCAGGAGAATCACTTGAACCCGGGAGGCAGAGGTTGCAATGAGCCAAGATCGTGCCACTGCACTCCAGCCTGGGTGACAGAGCTAGACTCCATCTCAAAAAAAAAAAAAAAAATTGAAAAATTAAAATAGGCCA	316	Long Reads (vamos)	16bp+	2	1.5047619047619	0.252380952380952
chr4:68988695:ATAATTTGTGAAGATTTCATGGACACTTATCACTTCCCCAATCAATACCCTTGTGATTTCCTTTGCCTGTCTTTACTCTAATCTCT	86	Long Reads (vamos)	16bp+	2	2	0
chr4:68994319:TCATCCTCCTCCTCCTCTTCC	21	Long Reads (vamos)	16bp+	3	2.9758064516129	0.0400603199580383
chr4:68996087:ATATATATGTGTAT	14	Long Reads (vamos)	7-15bp	10	8.58088235294118	4.58600217864924
chr4:69003675:ACACACACATAT	12	Long Reads (vamos)	7-15bp	2	2.04166666666667	0.0404929577464789
chr4:69021103:ATTTTTATTGCCAAATAGTATCAGATGCTACTTATAAACACAATTTATTTATTCATTTATCAGTGGATGGACATTGATTTTCTTCCACTTTTGGCCGTTATGAATAGCATTGAT	114	Long Reads (vamos)	16bp+	2	2	0
chr4:69058859:GTGGGCATGGAA	12	Long Reads (vamos)	7-15bp	2	1.98550724637681	0.0144927536231884
chr4:690629:TGTCACCATGAAACGGGGCAGCCACTGTAGCTACCTCCATTGTTCAGTCTCTGTTGAGCGTGCATTGTTGAGGGG	75	Long Reads (vamos)	16bp+	2	2	0
chr4:69064019:GAAA	4	Long Reads (vamos)	4-6bp	33	32.6518518518519	15.7808734107242
chr4:69070213:TATATATATATTTATATAA	19	Long Reads (vamos)	16bp+	3	3.02564102564103	0.0253080253080253
chr4:69087038:TCTCTCTCTCTCTG	14	Long Reads (vamos)	7-15bp	8	7.79527559055118	0.402199725034371
chr4:69092570:TAAAATA	7	Long Reads (vamos)	7-15bp	8	8.03053435114504	0.291368173810922
chr4:69095383:CAGCTGACATCAGTGAGATCCTTCAGAC	28	Long Reads (vamos)	16bp+	2	2	0
chr4:690987:AAAAATTACAAACCATGGGCCGGGTGCGGTGGCTCACGCCTGTAATCCCAGCACTTTGGGAGGCCAAGGCAGGTGGATCACAAGGTCAGGAGTTCAAGACCAGCCTGGCCAACATGGTGAAACCCAGTCTCTAGTAAAAATACAAAAATTAGCCAGGTGTGGTGACATGCACCTGTAGTCCCAGCTATTTGGGAGGCTGAGGTAAGAGAATCTCGAACCCGGGAAGCAGAGGTTGCAGTGAGCTGAGATCATGCCACTGCACTCCAGCCTGGGCAACAGAGTGAGACTCTGTCTCAAAAAAAAAAAAAA	309	Long Reads (vamos)	16bp+	2	2	0
chr4:69106098:TAACTTTTATTT	12	Long Reads (vamos)	7-15bp	2	1.97619047619048	0.0235226620768789
chr4:69114893:AGGTTCTCCAAGGCCCCACCAGAGCAGCTAGATACAGAGTGTTGACTGGTGCACTCACAAACCCTGAGCTAAACACAAGGTGCTGATTGGTGTGTTTACAATCCCTGAGCTAGACATAA	119	Long Reads (vamos)	16bp+	2	2	0
chr4:69119504:TCTCTCTCTGTTTCTCTTTC	20	Long Reads (vamos)	16bp+	2	1.98780487804878	0.0121951219512195
chr4:6912378:AAAATAAAAAAAAT	14	Long Reads (vamos)	7-15bp	3	3.22834645669291	0.304586926634171
chr4:69128984:AGG	3	Long Reads (vamos)	2-3bp	16	15.9285714285714	1.93885714285714
chr4:69139810:TTTAT	5	Long Reads (vamos)	4-6bp	5	5.24137931034483	0.301523656776263
chr4:69147943:ATGATATCACTATTTTT	17	Long Reads (vamos)	16bp+	2	2	0
chr4:69151158:TATATAATATAAATATGCACACC	23	Long Reads (vamos)	16bp+	3	3	0
chr4:69152364:TATACAACCAGTTT	14	Long Reads (vamos)	7-15bp	2	2	0
chr4:69154962:TAGGTATAAGTGTAAT	16	Long Reads (vamos)	16bp+	2	2	0
chr4:69155528:TGAATATATATATATGTG	18	Long Reads (vamos)	16bp+	6	6.00751879699248	1.29539758487127
chr4:69174947:ATCTGCCTGTCTTTTTCTC	19	Long Reads (vamos)	16bp+	2	2	0
chr4:69175084:CTGTATTACTTTGTTCTCACATTGTTCTCACATCTT	36	Long Reads (vamos)	16bp+	3	2.74444444444444	0.192384519350811
chr4:69178230:AAGAAAAAAGTAAA	14	Long Reads (vamos)	7-15bp	4	3.54368932038835	0.250523510375024
chr4:6921521:ATTTTTTATTTTTTTATTTTTTGAAATGGAGCCTCGCCCTGTCGCCCAGGCTGGAGTGCAGTGGCATGATCTTGGCCCACTGCAACCTCCACCTCCTGGGTTCAAGTGATTTTCCTGCCTCAGCCTCCATGAGTAGCTGGGATTGTAGGCATGCACCACCACACCTGGCTA	171	Long Reads (vamos)	16bp+	2	2	0
chr4:69229308:ATATATAT	8	Long Reads (vamos)	7-15bp	4	4.19130434782609	2.13852021357742
chr4:69230114:ATATACATATATAC	14	Long Reads (vamos)	7-15bp	2	2.02150537634409	0.0212716222533894
chr4:69230403:AAAGAGAGAAAGAAAG	16	Long Reads (vamos)	16bp+	10	9.65625	1.88090551181102
chr4:69230685:ATATATACCTTCGGCTTTACAATATAT	27	Long Reads (vamos)	16bp+	2	2	0
chr4:69232773:CAGCAAGCTCATAAGC	16	Long Reads (vamos)	16bp+	2	2	0
chr4:69232948:TTACAAA	7	Long Reads (vamos)	7-15bp	6	6	0.0408163265306122
chr4:69234000:CTTT	4	Long Reads (vamos)	4-6bp	17	16.8931297709924	4.08079859072225
chr4:69235768:CATAGAAGAAAAT	13	Long Reads (vamos)	7-15bp	2	1.98837209302326	0.0116279069767442
chr4:69240041:TTTGGACTTTGCTTCCTTACCTGCGCTTGCAGTTTGATTTCCTCCAGACTGTTATT	56	Long Reads (vamos)	16bp+	2	2	0
chr4:69246209:TTTG	4	Long Reads (vamos)	4-6bp	7	6.98260869565217	0.438291380625477
chr4:69253741:TATTAATTACCTGTCAAAAAATTCAAAATA	30	Long Reads (vamos)	16bp+	2	2	0
chr4:69256318:ATTTTCTTCTATG	13	Long Reads (vamos)	7-15bp	2	2.82022471910112	63.2627681307457
chr4:69258050:AAAG	4	Long Reads (vamos)	4-6bp	14	14.6412213740458	6.81644157369348
chr4:69259119:TTATGTAA	8	Long Reads (vamos)	7-15bp	6	6.09523809523809	0.183150183150183
chr4:69259308:TGGCTTATGAGCTTGC	16	Long Reads (vamos)	16bp+	2	1.8	0.161797752808989
chr4:69261560:TCTT	4	Long Reads (vamos)	4-6bp	28	27.8962962962963	10.5115533443892
chr4:69261680:TCTCTGTCTCTCTGTTATTCCCA	23	Long Reads (vamos)	16bp+	2	1.81707317073171	0.151309846431798
chr4:69261993:TATATATGTATAT	13	Long Reads (vamos)	7-15bp	2	2	0
chr4:69266439:ATCTAGTAATTAACCTTATCTAGTA	25	Long Reads (vamos)	16bp+	2	1.89423076923077	0.153752800597461
chr4:69292620:ATATACAATACACATATAT	19	Long Reads (vamos)	16bp+	2	2.01234567901235	0.0123456790123457
chr4:69296000:GTGTGTGTTT	10	Long Reads (vamos)	7-15bp	3	2.97959183673469	0.0408163265306122
chr4:69313823:AGAAAAAGACAAGCAGAT	18	Long Reads (vamos)	16bp+	2	2	0
chr4:69323964:TATATACATAAA	12	Long Reads (vamos)	7-15bp	3	2.98863636363636	0.0343521421107628
chr4:6933237:CCCCTC	6	Long Reads (vamos)	4-6bp	9	12.0661764705882	22.6104030501089
chr4:693342:GGGAACATGAGCCTGTCTATTTACTTAGATGAGGGAGGGCTCTGGCCATGTCCAGGCCACA	61	Long Reads (vamos)	16bp+	2	2	0
chr4:69339910:ATCTGCCTGTCTTTTTCTC	19	Long Reads (vamos)	16bp+	2	2	0.0266666666666667
chr4:69342948:TTGAACAAGGAGAACAC	17	Long Reads (vamos)	16bp+	2	1.98648648648649	0.0135135135135135
chr4:69350363:AGATAT	6	Long Reads (vamos)	4-6bp	24	22.9830508474576	18.7347530059394
chr4:69350666:TATATATGTGTA	12	Long Reads (vamos)	7-15bp	8	7.5	0.436781609195402
chr4:69353058:TTAGTGTCCTTTCCT	15	Long Reads (vamos)	7-15bp	3	3	0
chr4:69353373:TGTTT	5	Long Reads (vamos)	4-6bp	6	6.19354838709677	0.157784011220196
chr4:6935539:TCCTCTCCCTTTCCCTCTCCC	21	Long Reads (vamos)	16bp+	3	2.57407407407407	0.246798200069228
chr4:69361102:ATTAAATACCTATCAAAATTTTCAAAA	27	Long Reads (vamos)	16bp+	2	2	0
chr4:69366658:AAAG	4	Long Reads (vamos)	4-6bp	11	11.2868852459016	1.34676873052432
chr4:69367715:TTTGTAA	7	Long Reads (vamos)	7-15bp	6	5.99056603773585	0.104672057502246
chr4:69370153:TCTT	4	Long Reads (vamos)	4-6bp	17	17.75	21.2270992366412
chr4:69371294:TATATATAT	9	Long Reads (vamos)	7-15bp	12	12.8955223880597	5.53787453708899
chr4:69378878:ATTACACAGGGA	12	Long Reads (vamos)	7-15bp	2	1.97368421052632	0.0259649122807018
chr4:69397521:TTAATTTAACTT	12	Long Reads (vamos)	7-15bp	2	2	0
chr4:6940906:ATGAATGAACAA	12	Long Reads (vamos)	7-15bp	3	2.85294117647059	0.126674432149097
chr4:69423407:CTTATATTGAAATTTGTTGCA	21	Long Reads (vamos)	16bp+	2	1.97435897435897	0.0253080253080253
chr4:69424328:GTGTGTGTTT	10	Long Reads (vamos)	7-15bp	5.5	5.41071428571429	1.03700128700129
chr4:69428881:TCTCCTTCTGTTTCTCTCTCTC	22	Long Reads (vamos)	16bp+	2	1.95798319327731	0.0405925081897166
chr4:69433548:CTACAAATAGAATG	14	Long Reads (vamos)	7-15bp	2	1.98571428571429	0.0142857142857143
chr4:69440280:ATCTTATTCATTCAATT	17	Long Reads (vamos)	16bp+	2	2	0
chr4:69459942:CTGGTGCATGGTTTTGA	17	Long Reads (vamos)	16bp+	2	1.9875	0.0125
chr4:69463886:CAAGCATGTCTTTAAACCTTGGTTTC	26	Long Reads (vamos)	16bp+	2	2	0
chr4:69466785:CTGATTGATCCGTTTTTACAGAGTGCTGATTGATGTGTTTACAAACCTTTAGCTAGACACAGAGCA	66	Long Reads (vamos)	16bp+	5	4.984	0.0158709677419355
chr4:69468489:TTTTTTGTTTG	11	Long Reads (vamos)	7-15bp	3	2.96610169491525	0.0501231348688976
chr4:69470397:TGTTT	5	Long Reads (vamos)	4-6bp	6	6.0859375	0.504367618110236
chr4:6947076:GTGGCTCAAGCCTGTAATCCCAGCACTTTGGGAGGCCGAGGCAGGCAGATCACGAGGTCAGGAGATCGAGACCATCCTGACTACCACGGTGAAACCCCGTCTCCACTAAAAATACAAAAAAATTAGCCGGCTGTG	135	Long Reads (vamos)	16bp+	4	4	0
chr4:69472099:ACAAAA	6	Long Reads (vamos)	4-6bp	7	7.38888888888889	1.80755555555556
chr4:69477331:ATATATAAATATATATAGTCATGATTTATATATAC	35	Long Reads (vamos)	16bp+	2	2.37113402061856	0.256658075601375
chr4:69479392:TATACACATACATATATAATTATATATA	28	Long Reads (vamos)	16bp+	3	2.9875	0.0125
chr4:69480365:CAATAAATTTCAATATAAGCT	21	Long Reads (vamos)	16bp+	2	2	0
chr4:69500459:GAAA	4	Long Reads (vamos)	4-6bp	57	56.3161764705882	14.6029956427015
chr4:69502071:TTTC	4	Long Reads (vamos)	4-6bp	29	29.9202898550725	24.0154977255898
chr4:6950566:CTTTATTAGATA	12	Long Reads (vamos)	7-15bp	2	2	0
chr4:69512716:TTTG	4	Long Reads (vamos)	4-6bp	8	7.9469696969697	1.33304418228082
chr4:69527505:AATAAATCTT	10	Long Reads (vamos)	7-15bp	4	3.97560975609756	0.0240891297801867
chr4:69538124:AAAAAAAGTCTTCAAGTCAGTTTTC	25	Long Reads (vamos)	16bp+	2	2	0
chr4:6953869:GCTGTGTGCTTGGCGCTTTTCCAGGTCCGAGGTCCCGGTGGGTTTTGTGCCTGGTAGCCTG	61	Long Reads (vamos)	16bp+	2	2	0
chr4:69540511:TAGA	4	Long Reads (vamos)	4-6bp	27	27.3129770992366	0.785907222548444
chr4:69541447:AAAAAAAAAAGAAAGAAAG	19	Long Reads (vamos)	16bp+	3	2.66165413533835	0.392230576441103
chr4:69542004:TTTGTGTATCTTTATTTTTTTTTTATTTT	29	Long Reads (vamos)	16bp+	2	2.39047619047619	0.24029304029304
chr4:69572917:CATATATATACATGTA	16	Long Reads (vamos)	16bp+	7	6.78195488721805	0.535429482797904
chr4:69575685:GCTGATTGGTCCATTTT	17	Long Reads (vamos)	16bp+	4	4	0
chr4:69575775:TTTACAAACCTTGAGCTAGACACAGAGGGCTGATTGTTGCATTTACAATCCTTTAGCTAGACACAAAAGTTCTCCTAGTCCCCACTAGATTAGCTAGACACAGAGGACTGATTGGTGCA	119	Long Reads (vamos)	16bp+	4	4	0
chr4:69577426:ATAA	4	Long Reads (vamos)	4-6bp	9	8.83620689655172	2.52076461769115
chr4:69578507:CTTCTC	6	Long Reads (vamos)	4-6bp	29	29.5639097744361	3.1265664160401
chr4:6957902:AAAAATAAAT	10	Long Reads (vamos)	7-15bp	4	3.77310924369748	0.227745335422305
chr4:69580997:TTTAGTTTCTACTA	14	Long Reads (vamos)	7-15bp	2	2.02298850574713	0.0227211975407645
chr4:69597715:ACACATACACACAAACGT	18	Long Reads (vamos)	16bp+	3	2.84347826086957	0.150724637681159
chr4:69599557:GAGGAAGGAAGAAAAGAAG	19	Long Reads (vamos)	16bp+	3	3.02325581395349	0.0465116279069767
chr4:69602463:TATC	4	Long Reads (vamos)	4-6bp	11	10.6551724137931	1.06575781876504
chr4:69609652:CTATAC	6	Long Reads (vamos)	4-6bp	10	9.61111111111111	0.559555555555556
chr4:69619420:ATAAA	5	Long Reads (vamos)	4-6bp	6	6.33870967741935	0.420928402832415
chr4:69625029:ATTAAATTGGCTGGGT	16	Long Reads (vamos)	16bp+	2	1.98684210526316	0.0131578947368421
chr4:69627449:AGGC	4	Long Reads (vamos)	4-6bp	12	10.2177419354839	6.65952006294256
chr4:69627509:AAAG	4	Long Reads (vamos)	4-6bp	30	29.8805970149254	11.6999214454046
chr4:69630087:AAGATTATATTAA	13	Long Reads (vamos)	7-15bp	2	2.01428571428571	0.0142857142857143
chr4:69634251:AAACA	5	Long Reads (vamos)	4-6bp	7	6.88235294117647	1.05383848454636
chr4:69637434:TCAAGTTAGTTTATGAGTAT	20	Long Reads (vamos)	16bp+	2	1.98936170212766	0.0106382978723404
chr4:69637887:AAGG	4	Long Reads (vamos)	4-6bp	41	40.8905109489051	2.81880635465865
chr4:69648188:AAATATTTATAAATTC	16	Long Reads (vamos)	16bp+	2	2	0.0285714285714286
chr4:69652597:TTGATTTTGCATAAAACTTAT	21	Long Reads (vamos)	16bp+	2	2.05194805194805	0.0498974709501025
chr4:69657823:ACAAAAGTTCTCCAAGTCCCCTACCAAATTAGCTAGAC	38	Long Reads (vamos)	16bp+	6	5.98969072164948	0.0103092783505155
chr4:69660718:ATAG	4	Long Reads (vamos)	4-6bp	12	11.5161290322581	1.24364017833727
chr4:69670084:AGAAAGAGAGAGAGAGAGAC	20	Long Reads (vamos)	16bp+	2	1.975	0.05
chr4:69674861:TGAGCTTCTGGTTACATTTTGT	22	Long Reads (vamos)	16bp+	2	1.95945945945946	0.0394298407997038
chr4:6967634:ATTTAGACAGAGCTGGGCTCTAGATGTTTATAACTGT	37	Long Reads (vamos)	16bp+	2	2.01408450704225	0.0140845070422535
chr4:6968658:AGGAGGCTGACCGCCGGG	18	Long Reads (vamos)	16bp+	4	3.59016393442623	0.293456171250508
chr4:69691816:AAATATTTTTATAGTTTGAAGTCTTCCATTT	31	Long Reads (vamos)	16bp+	2	2.01388888888889	0.0138888888888889
chr4:69693837:TTTTGTTGGTGTGTGTTTGTT	21	Long Reads (vamos)	16bp+	5	5.5	1.24299065420561
chr4:6970631:GACCTGCCTCAAGGAGCCCGTGGTTGAGCTGGGGTCAGGTGTGCACACTGGCCAGGAGCTTTG	63	Long Reads (vamos)	16bp+	8	7.98290598290598	0.0341880341880342
chr4:69706939:CTCCATCTGCTTGAACAT	18	Long Reads (vamos)	16bp+	2	1.92405063291139	0.071080817916261
chr4:69713698:GCAGTGAGCATCAGCTGT	18	Long Reads (vamos)	16bp+	2	1.98863636363636	0.0113636363636364
chr4:69728635:GGAA	4	Long Reads (vamos)	4-6bp	13	12.9047619047619	0.854857142857143
chr4:6974088:GCTGGGATTACAGACATGAGCC	22	Long Reads (vamos)	16bp+	2	2	0
chr4:6974886:TTTGAGATGGAGTCTTGCTCTGTTGCCCAGGCTGGAGTGCAGTGGTGTGATCTCAGCTCACTGCAACCTCTGCCACCCAGGTTCAAGTGATTCTCCTGCCTCAGCTTCCCAAGCAGCTGGGATTACAGGCGCCCGTCACCATGCCTGGCTAACTTGTTTGTATTTTTAGTAGAGACAGGGTTTCACTATGTTGGCCAGGCTGGTTTTGAACTCCTGACCTCAAGAGATCCGCCCATCTTGGCCTCCCAAAGTGCTAGGATTACAGGCATGAGCCGCCGCGCCCGGCCTGTTTTTTGTT	298	Long Reads (vamos)	16bp+	2	2	0
chr4:69756079:TGTAGTTTTAATCTCTGGCT	20	Long Reads (vamos)	16bp+	2	2	0
chr4:69761346:CTCTCC	6	Long Reads (vamos)	4-6bp	6	5.74509803921569	0.488837119006018
chr4:69761761:AGCCCCTCCGCCCGGCAGCCACCCCGTCCGGGAGGGAGGTGGGGGGGTCAGCCCCCCGCCTGGCCAGCCGCCCCGTCCGGGAGGTGAGGGGCGCCTCTGCCCGGCCGCCCCTACTGGGAAGTGAGGAGCCCCTCTGCCCGGCCAGCCGCCCCATCCAGGAGGGAGGTGGGGGGGGTC	177	Long Reads (vamos)	16bp+	4.5	4.49122807017544	0.553019717435181
chr4:6977027:CCCTCT	6	Long Reads (vamos)	4-6bp	21	21.5441176470588	31.0350762527233
chr4:6977525:CTCTGCCAGGCCGCCATCCCATCTAGGAAGTGAGGAGCGT	40	Long Reads (vamos)	16bp+	14	14.2537313432836	1.52912131073954
chr4:69782297:TGTGAGGAAC	10	Long Reads (vamos)	7-15bp	3	3	0
chr4:69784316:GGAAGTAATTACATTTCTAAGCCAGGCA	28	Long Reads (vamos)	16bp+	2	2	0
chr4:69789150:TATAGTGATAATATATAAT	19	Long Reads (vamos)	16bp+	4	4	0
chr4:69792654:ATATATAAAT	10	Long Reads (vamos)	7-15bp	10	10.4962406015038	1.23672818409661
chr4:6979731:AATACTAATCAAAATTAAGATAAGTCTATT	30	Long Reads (vamos)	16bp+	2	2.04	0.0389189189189189
chr4:69799515:GTGGTCCCAGGCTTAGAGGTCGCCCATAGTGCTGCAACAATTGCAGCACC	50	Long Reads (vamos)	16bp+	2	2	0
chr4:69799801:ATTGTTGCATGA	12	Long Reads (vamos)	7-15bp	2	2	0
chr4:69801766:CATCTTCCATCTAA	14	Long Reads (vamos)	7-15bp	2	2	0
chr4:69803065:ATCTTACTGATAGGTAATTATT	22	Long Reads (vamos)	16bp+	4	4	0
chr4:69805983:CATCCAGAATATATAGAGAACTTCTCA	27	Long Reads (vamos)	16bp+	2	2	0
chr4:69817265:TATATGTATATATATA	16	Long Reads (vamos)	16bp+	5	5.2093023255814	0.666787790697674
chr4:69824615:AAATGGACCAATCAGCACTCTGTA	24	Long Reads (vamos)	16bp+	8	7.94262295081967	0.120647608725105
chr4:69824975:TTTAAGAGCTGTAATATTCACTGTGAAGGTCTGCAGCTTCACTCCTGAAGTCAGTGAGACCGCTAACCCACCAGGAGGAACAAACAACTCCAGATGTGCCACC	103	Long Reads (vamos)	16bp+	3	3.01428571428571	0.0142857142857143
chr4:69827907:GCCACCCCCTCATCCATGTCTGCTAT	26	Long Reads (vamos)	16bp+	2	2	0
chr4:69828326:AACTCTGGACACACCACCTTTAAGAACTGTAACAGTCACTGCAAGCTTCCGTGGCTTCATTCTTGAAGTCAACAAGACCAAGAACCCACCAGAAGGAACCAATTCTGGACACA	113	Long Reads (vamos)	16bp+	3	3	0
chr4:698284:AAACCCCGTCTCTATTAAAAATACAAAATT	30	Long Reads (vamos)	16bp+	2	1.98591549295775	0.0140845070422535
chr4:69835806:TTTTGTAGAAACTAGGCTG	19	Long Reads (vamos)	16bp+	2	2	0
chr4:69842828:TCTTTTTTTTTTT	13	Long Reads (vamos)	7-15bp	2	1.98305084745763	0.153556424742865
chr4:69847390:TGTGTGTGAATGTGTGTG	18	Long Reads (vamos)	16bp+	2	1.98901098901099	0.0332112332112332
chr4:69852369:ACTTTTGTAACC	12	Long Reads (vamos)	7-15bp	2	1.98571428571429	0.0142857142857143
chr4:6988857:CTTT	4	Long Reads (vamos)	4-6bp	14	14.6204379562044	12.0019321597252
chr4:69889563:ATTT	4	Long Reads (vamos)	4-6bp	9	9.71559633027523	1.03873598369011
chr4:69891493:ATTCCATGT	9	Long Reads (vamos)	7-15bp	7	6.97297297297297	0.0265356265356265
chr4:69892766:ATAAGCATGAGCACCATAACCAGCCTAAAATAACTTTAATGTGATACA	48	Long Reads (vamos)	16bp+	2	2	0
chr4:69900324:TTGAGGTTAATTA	13	Long Reads (vamos)	7-15bp	2	1.98936170212766	0.0106382978723404
chr4:69905606:CTGCACTCCTATGTTTGTTGGAACACT	27	Long Reads (vamos)	16bp+	2	2	0
chr4:69911533:GTTTT	5	Long Reads (vamos)	4-6bp	8	8.3969465648855	0.687375220199648
chr4:69913998:TTTTTGTGTGTGTTTTG	17	Long Reads (vamos)	16bp+	2	1.97368421052632	0.0259649122807018
chr4:6991659:TGGTCTGGGATGGGGCAGCCCCTTCGGGGGGCTGGTGTGGAGGAAATGGAGTTAACCCAGCA	62	Long Reads (vamos)	16bp+	2	2	0
chr4:69924384:TGTCTAGCTCAGGGATTGTAAATACACCAATCAGCAGTCTG	41	Long Reads (vamos)	16bp+	5	5	0
chr4:69926537:TTAT	4	Long Reads (vamos)	4-6bp	6	6.01162790697674	0.341039671682627
chr4:69938679:AAAGTAAATATTT	13	Long Reads (vamos)	7-15bp	2	2	0
chr4:69943163:TAT	3	Long Reads (vamos)	2-3bp	12	11.5123966942149	2.21859504132231
chr4:69946578:TATTTTCTGTCATTATTCCATCACCAGTATTTACATAATCCTATTAATAGTGTCATGTATGTAACATTTTGTTTTCATTAA	81	Long Reads (vamos)	16bp+	2	2	0
chr4:6994681:TACTAAAAATACAAAA	16	Long Reads (vamos)	16bp+	2	1.98571428571429	0.0142857142857143
chr4:69948155:AATA	4	Long Reads (vamos)	4-6bp	6	6.26136363636364	0.425156739811912
chr4:69955128:TATTCAATTCAAAACATTC	19	Long Reads (vamos)	16bp+	2	1.98701298701299	0.012987012987013
chr4:6995524:TTTTTTGAGATGGAGTCTTGCTCTGTCGCCCAGGCTGGAGTGCAGTGGCGCGATCTCAGCTCACTGCAAGCTCCGCCTCCTGGGTTCACACCATTCTCCTGCCTCAGCCTCCTGATTAGCTGGGACTACAGGCGCCCGCCACCATGCCCGGCTAATTTTTTGTATTTTTTAGTAGAGACGGGTTTCACCATGTTAGCCAGGATGGTCTCGACCTCCTGACCTCGTGATCCGCCTGCCTCGGCCTCCCAAAGTGCTGGGATTGCAGGCGTGAGCCAC	276	Long Reads (vamos)	16bp+	2	2	0
chr4:69956374:AAATAAATAAATAACCTCTTAGTAAGAAAACTTGCCTTAAGAATGTTGTAAGTAGTGAAATAAGCATCTCCGTCTTTTGCCTTCATATATATTTACAGCAAAAACCAGATGTGAAGTAAGGCTTGTGTAAAATAAATAAATAAAT	145	Long Reads (vamos)	16bp+	2	2	0
chr4:69960460:TATTAAATATTTTTATTATATTAT	24	Long Reads (vamos)	16bp+	2	2	0
chr4:69964426:AACTAAATTTTTG	13	Long Reads (vamos)	7-15bp	2	2.13131313131313	0.11523397237683
chr4:69964808:TATATACTAATACTAA	16	Long Reads (vamos)	16bp+	2	2.04938271604938	0.0725308641975309
chr4:70010169:ATATATGT	8	Long Reads (vamos)	7-15bp	8	8.61864406779661	9.14392293205852
chr4:70013445:CCCACTATTACAGTATTGCTGTCT	24	Long Reads (vamos)	16bp+	2	1.98571428571429	0.0142857142857143
chr4:70013822:TGTTT	5	Long Reads (vamos)	4-6bp	7	7.1496062992126	0.413948256467942
chr4:70021380:AAGCTGAAACTGGATCCCTTCCTTACAACTT	31	Long Reads (vamos)	16bp+	2	2	0
chr4:70024015:TTTATTGTATTTCATT	16	Long Reads (vamos)	16bp+	2	1.98648648648649	0.0135135135135135
chr4:70028381:AAAAACAAAAGGGAGATTTCA	21	Long Reads (vamos)	16bp+	2	1.98571428571429	0.0142857142857143
chr4:70032389:GAATAATTCCTAATTCTAT	19	Long Reads (vamos)	16bp+	2	2	0
chr4:70036925:CCCTCT	6	Long Reads (vamos)	4-6bp	10	10.2786885245902	0.731608183173012
chr4:70037355:GCCTCTGCCCGGCCGCCACCCTGTCTGGGAAGTGAGGAGTGTCTCTGCCTTGCCGCCCATCGTCTGGGATGTGAGGAGCCCCTCTGCCCGGCTGCCCAGTCTGGGAAGTGAGGAGT	116	Long Reads (vamos)	16bp+	5	4.99090909090909	0.00909090909090909
chr4:70040596:TCTCACTTTATTTCATTAATTTGATCT	27	Long Reads (vamos)	16bp+	2	2	0
chr4:70047376:TTA	3	Long Reads (vamos)	2-3bp	12	11.9739130434783	3.97299771167048
chr4:70050762:TTATTTTACTTT	12	Long Reads (vamos)	7-15bp	2	2	0.024390243902439
chr4:7005136:GCCTGTAATCCCAGCACTTTGGGAGGCTGAGGCGGGTGGATCACAAGGTCAGGAGTTCGAGACCAGCCTGGTCAACATGGCGAGACCCCCGTCTCTACTAAAAATAGAAAAATTAGCCAGGTGTGGTGGTGGGT	134	Long Reads (vamos)	16bp+	4	4	0
chr4:70061322:TTTTG	5	Long Reads (vamos)	4-6bp	5	4.97590361445783	0.316485454011167
chr4:70064936:CCTTACAATTTTAGTTTTGGTTTGCACCTGTAGGTATTAACACACTCAAGGTTGTTTTACAGTTCATTTAAGTCCTGTGTTGTTTTCTTAGTTTTTCTCTATTATTTTTGACATTTTTATTCCTATATTTTCAATTTTCTT	141	Long Reads (vamos)	16bp+	2	2	0
chr4:70068091:ATTATTTCATCAACTACATGGTATTATTA	29	Long Reads (vamos)	16bp+	2	1.98630136986301	0.0136986301369863
chr4:70069721:ATATACATACATAT	14	Long Reads (vamos)	7-15bp	2	2.02739726027397	0.0270167427701674
chr4:70070704:ATGGAGTCCATTACATATTATT	22	Long Reads (vamos)	16bp+	2	2	0
chr4:70074358:TGAAATATCTAGCACCACA	19	Long Reads (vamos)	16bp+	2	1.98666666666667	0.0133333333333333
chr4:70079941:ACATATATAT	10	Long Reads (vamos)	7-15bp	4	4.02197802197802	0.0661782661782662
chr4:70082321:AGAAA	5	Long Reads (vamos)	4-6bp	11	10.7829457364341	3.81189437984496
chr4:70089667:AAAAG	5	Long Reads (vamos)	4-6bp	21	21.3852459016393	2.23878878200786
chr4:70093501:AGTCAATGTTTACTGAGGAAGGAGAGACATGCAAATTTTGGGT	43	Long Reads (vamos)	16bp+	2	2.08571428571429	0.514285714285714
chr4:70097441:TTTTTTAT	8	Long Reads (vamos)	7-15bp	3	3.44565217391304	0.271739130434783
chr4:70103558:ATTTGACAAAAATA	14	Long Reads (vamos)	7-15bp	3	2.98863636363636	0.0113636363636364
chr4:70105620:GTGTTTGTGTAT	12	Long Reads (vamos)	7-15bp	3	3.07228915662651	0.189832500734646
chr4:7011307:AGTGGGGGGTGGTGAC	16	Long Reads (vamos)	16bp+	2	2.40909090909091	0.262301918265221
chr4:7011535:GTTTT	5	Long Reads (vamos)	4-6bp	8	7.624	0.84941935483871
chr4:70121804:TTGTTTTTGTTTT	13	Long Reads (vamos)	7-15bp	2	2.01449275362319	0.0144927536231884
chr4:70133251:AAAAAAAAAAAAAG	14	Long Reads (vamos)	7-15bp	2	2.3739837398374	0.285219245635079
chr4:70146837:TTTTTTTTAAGGTTTGCCTGGAAAATCTACC	31	Long Reads (vamos)	16bp+	2.5	2.5	0.252293577981651
chr4:70147588:GCATACGTGGGCTCCAAG	18	Long Reads (vamos)	16bp+	2	2	0
chr4:70152262:TAAA	4	Long Reads (vamos)	4-6bp	10	10.3129770992366	2.41667645331767
chr4:70158638:CACCTGTAGCAGCTGAGCCTGCTGCAGGGG	30	Long Reads (vamos)	16bp+	7	7.10236220472441	0.394200724909386
chr4:70159903:AGTACCAATTGT	12	Long Reads (vamos)	7-15bp	2	1.97826086956522	0.0215002388915432
chr4:70161156:ATATATATACACACATAC	18	Long Reads (vamos)	16bp+	4	4.46551724137931	0.390104947526237
chr4:70166342:CATGCATATATGTGTG	16	Long Reads (vamos)	16bp+	2	1.9875	0.0125
chr4:70173143:AAAATTATA	9	Long Reads (vamos)	7-15bp	5	5.05172413793103	0.0668665667166417
chr4:70178333:CTCCATTCTCCTCTCCTCCC	20	Long Reads (vamos)	16bp+	3	2.9811320754717	0.0948787061994609
chr4:70179364:TTAATATTACTGTTATT	17	Long Reads (vamos)	16bp+	2	2	0
chr4:70185748:GCTAGTGGCCACA	13	Long Reads (vamos)	7-15bp	2	1.97183098591549	0.0277665995975855
chr4:70191372:TTTTTTG	7	Long Reads (vamos)	7-15bp	5	5.14414414414414	0.160851760851761
chr4:70191447:TTTTTTG	7	Long Reads (vamos)	7-15bp	5	4.77049180327869	0.260940251998374
chr4:70195388:TTTTATTCAATTAGAGTATCCAG	23	Long Reads (vamos)	16bp+	2	2	0
chr4:70195459:AGAATTATTCTAGG	14	Long Reads (vamos)	7-15bp	2	2.06666666666667	0.0900900900900901
chr4:7019688:GAACCCCGCTGGGCTCAGGTCAGGGAGGACTCTGGGGCACAGAGGTGGGTATGT	54	Long Reads (vamos)	16bp+	9	9.22131147540984	0.586980083999458
chr4:701973:AAAGA	5	Long Reads (vamos)	4-6bp	13	12.2794117647059	4.72135076252723
chr4:70212612:CAGCCACCTATATGAGGTGTCTGT	24	Long Reads (vamos)	16bp+	2	1.98611111111111	0.0138888888888889
chr4:7021661:TTTTTTTTTTTACTTTTAAAAACATAC	27	Long Reads (vamos)	16bp+	2	2	0
chr4:702179:AAATGGGTAGAACTTCAATGGT	22	Long Reads (vamos)	16bp+	2	2	0
chr4:70232343:TATGTCTTAGA	11	Long Reads (vamos)	7-15bp	3	3.01162790697674	0.0116279069767442
chr4:70232645:CACACGCTGTATTCTGTAAGAATACCTAACA	31	Long Reads (vamos)	16bp+	2	2	0
chr4:702339:TCTTTATCAGTCTTCTTTA	19	Long Reads (vamos)	16bp+	2	2	0
chr4:70242278:TTTTA	5	Long Reads (vamos)	4-6bp	8	6.984	7.32232258064516
chr4:70253796:AAAAAAA	7	Long Reads (vamos)	7-15bp	6	6.6171875	1.73419045275591
chr4:70268149:AAAAA	5	Long Reads (vamos)	4-6bp	8	7.96268656716418	3.23919874312647
chr4:70268321:TAAA	4	Long Reads (vamos)	4-6bp	6	5.90361445783132	0.307669703203056
chr4:70272986:TTTACTTTTTATATTTTTG	19	Long Reads (vamos)	16bp+	2	2	0
chr4:70280512:GCTGGATTCAGGTGTCATCCTA	22	Long Reads (vamos)	16bp+	2	2	0
chr4:70302292:TGT	3	Long Reads (vamos)	2-3bp	11	11.9344262295082	4.59070586641377
chr4:70303122:TATCAGTCCCACACATCTTTGGAACTAGATTAAAAGTTTCATATGCTC	48	Long Reads (vamos)	16bp+	2	2	0
chr4:70303725:TAGACTTGACTATTGTAA	18	Long Reads (vamos)	16bp+	2	1.61702127659574	0.238846945778998
chr4:70334294:TAAAA	5	Long Reads (vamos)	4-6bp	8	7.03053435114504	11.5990604815032
chr4:70338104:TATTTTACA	9	Long Reads (vamos)	7-15bp	3	2.98979591836735	0.030822638333684
chr4:70347613:ATGATTATGAGTATTCATATTTTT	24	Long Reads (vamos)	16bp+	2	2.4954128440367	0.252293577981651
chr4:70354753:GCAAATGCTTGGAAATG	17	Long Reads (vamos)	16bp+	2	1.98648648648649	0.0135135135135135
chr4:70366737:TCCCACCATCCCCTCCTCCACCCTATGGTCCAGGGAGAA	39	Long Reads (vamos)	16bp+	3	3	0
chr4:70374830:TTTTTTTTTTTTTTTGG	17	Long Reads (vamos)	16bp+	2	1.97435897435897	0.163129973474801
chr4:70381394:AGGAGGGA	8	Long Reads (vamos)	7-15bp	10	9.91911764705882	0.786002178649237
chr4:70383267:TCAAAGATAACATTT	15	Long Reads (vamos)	7-15bp	2	1.98780487804878	0.0121951219512195
chr4:70391014:ATATACACATACATATAT	18	Long Reads (vamos)	16bp+	5	5.12686567164179	0.54769386151947
chr4:70392226:TCTAAAAAGCCTCTGCACAGCAACAGAAACT	31	Long Reads (vamos)	16bp+	2	2	0
chr4:70397047:CTTCTTCCCAAATAAG	16	Long Reads (vamos)	16bp+	2	1.98648648648649	0.0135135135135135
chr4:70400347:TATTGTTCTGAAGCATATAGTGCTATGTAATAACATTTG	39	Long Reads (vamos)	16bp+	2	2	0
chr4:7040258:AAT	3	Long Reads (vamos)	2-3bp	14	14.0406504065041	5.94095695055311
chr4:70411942:CAGGAGGCTGAGG	13	Long Reads (vamos)	7-15bp	2	2.05376344086022	0.0514258999532492
chr4:70413191:GTGTATATATACATATATATGTATATGCATATGT	34	Long Reads (vamos)	16bp+	34	29.3185185185185	333.666445550028
chr4:7043505:GCGGCGGCTGCGGCGGGGCC	20	Long Reads (vamos)	16bp+	2	2.37623762376238	0.237029702970297
chr4:70438429:GTTTT	5	Long Reads (vamos)	4-6bp	9	9.50375939849624	0.509455456823878
chr4:70445031:AAAAC	5	Long Reads (vamos)	4-6bp	10	9.94736842105263	0.4896331738437
chr4:70445387:GATTATGAGTCTGCCATAGAA	21	Long Reads (vamos)	16bp+	2	2	0
chr4:70462969:AATG	4	Long Reads (vamos)	4-6bp	8	8.18556701030928	0.46520618556701
chr4:70474526:AGATAGGTAGATAGACTAGAT	21	Long Reads (vamos)	16bp+	5	5.45833333333333	1.10749299719888
chr4:70481217:CGCCTCAGCTCCACCAGAGACCACAGCTGCCCCACCCACACCTTCTGCAACTACACCAGCTCCACCGTC	69	Long Reads (vamos)	16bp+	6	5.82075471698113	0.186612758310872
chr4:70486395:ATATATGTGTATATATATAC	20	Long Reads (vamos)	16bp+	2	1.99107142857143	0.00892857142857143
chr4:70497343:GATGAATGAAT	11	Long Reads (vamos)	7-15bp	5	4.94	0.056969696969697
chr4:70502208:ATTTAAAATATATAGG	16	Long Reads (vamos)	16bp+	3	2.97619047619048	0.0476190476190476
chr4:70506051:TATACATGTAGAAG	14	Long Reads (vamos)	7-15bp	2	2.06315789473684	0.0597984322508399
chr4:70516301:TATATATATATACG	14	Long Reads (vamos)	7-15bp	7	6.13432835820895	12.3577600718213
chr4:70517821:TAAATGTACATATCCTCTGATACATTACT	29	Long Reads (vamos)	16bp+	5	4.68	0.929032258064516
chr4:70521378:AAAAAAAAAAAAAG	14	Long Reads (vamos)	7-15bp	3	3.18110236220472	0.197100362454693
chr4:70522851:AATACGGAACATGTACAAACCGGTAAAGAA	30	Long Reads (vamos)	16bp+	2	2	0
chr4:70534710:TCACACCTGTAATCTCCAGCACTTTGGGAGGCCAAGGCCAGGAGTTCAAAACCAGCCTGGCCAACATGGCGAAACCCCATCTCTACTAAAAACACAAAAATTAGCCAGACATG	113	Long Reads (vamos)	16bp+	2	2	0
chr4:70535061:AAAT	4	Long Reads (vamos)	4-6bp	11	10.6198347107438	1.72093663911846
chr4:70536210:TTTGCTCTTGACTGGCCCACT	21	Long Reads (vamos)	16bp+	2	2	0
chr4:70545459:TACACGTATATATATA	16	Long Reads (vamos)	16bp+	2	1.97368421052632	0.0259649122807018
chr4:70548667:TTG	3	Long Reads (vamos)	2-3bp	10	9.85217391304348	1.17971014492754
chr4:70561515:TTTTTT	6	Long Reads (vamos)	4-6bp	6	5.76691729323308	1.98313966735019
chr4:70583336:ATATATGTGTATATATGTATATACAT	26	Long Reads (vamos)	16bp+	7	6.52727272727273	0.379983319432861
chr4:70590506:CACACACCACA	11	Long Reads (vamos)	7-15bp	3	3.25	0.81981981981982
chr4:70602571:ACTACTTTGTTCATTTTTTACTGATAATTTTAATATTTATCTACAATATAGCTCCCAGGAATGGATTTTCCTGATCCACAAGGTCCATCAGTAAGTACAGATCTCAGTGAGACACTTCTATTTTTTATTTTTATTTTTATTTGTTCACTTTGTCTATCTTTTATTTGCATTTA	173	Long Reads (vamos)	16bp+	3	3	0
chr4:70603631:CACACACACACACACG	16	Long Reads (vamos)	16bp+	3	2.50833333333333	0.25203081232493
chr4:706110:GGCAGGACCCTGGGAAGGTCGCGACCCCAGCCCA	34	Long Reads (vamos)	16bp+	28	28.3722627737226	2.5148132245599
chr4:70616188:TATCACACTCTCATTCTCGC	20	Long Reads (vamos)	16bp+	2	1.98666666666667	0.0133333333333333
chr4:70623208:TTTATTTTTATATATTATTTTTATTATTTATTTATTTATATTATATTTATATTAATTTTATTTTATTATTATTA	74	Long Reads (vamos)	16bp+	2	1.97333333333333	0.188468468468468
chr4:70624735:TTTTT	5	Long Reads (vamos)	4-6bp	10	9.86821705426357	2.72468507751938
chr4:70631370:TCTCTCTCTCTCTGTC	16	Long Reads (vamos)	16bp+	4	4.29824561403509	0.405837602856699
chr4:70633645:ATAAATTATCATAAATTTAGAAATTAGCATTTTT	34	Long Reads (vamos)	16bp+	2	1.98666666666667	0.0133333333333333
chr4:70636374:CTGTAATCCCAGCACTTTGGGAAGCCGAGGCAGGCGGATCACCTGAGGTCAGGAGTTCGAGACCAGCCTGACCAACAAGGTGAAACCCCGTCTCTACTAAAAATACAAAAATTAGCTGGGCATAATGGCAGGCAC	135	Long Reads (vamos)	16bp+	2	2	0
chr4:70650774:TATT	4	Long Reads (vamos)	4-6bp	7	7.10588235294118	0.310084033613445
chr4:70667040:TATTTTGTATATATCTCACAAAATCTG	27	Long Reads (vamos)	16bp+	9	8.95876288659794	0.477448453608247
chr4:70675850:CAAAAACCATCTCCACTCCAA	21	Long Reads (vamos)	16bp+	2	2	0
chr4:70682599:ATGTAACGAGCCT	13	Long Reads (vamos)	7-15bp	2	1.97183098591549	0.0277665995975855
chr4:70687280:AAAAAAAAAAGAAAAAAAGAAAAAGAA	27	Long Reads (vamos)	16bp+	2	2.04545454545455	0.0668756530825496
chr4:70690306:TGTTGAAGTTTTCCAATATT	20	Long Reads (vamos)	16bp+	2	1.9875	0.0125
chr4:7069095:ATGCCCTCCCCAGGATCCCAGGGC	24	Long Reads (vamos)	16bp+	4	4	0
chr4:70692135:GTTTTTT	7	Long Reads (vamos)	7-15bp	5	4.76691729323308	0.528594212804739
chr4:7069450:ATAATTAAGATAATAGT	17	Long Reads (vamos)	16bp+	2	2.07317073170732	0.0686540198735321
chr4:70698974:TTGAATATTGTTC	13	Long Reads (vamos)	7-15bp	3	2.67307692307692	0.22218073188947
chr4:7070568:AAAAC	5	Long Reads (vamos)	4-6bp	7	6.8968253968254	0.477269841269841
chr4:70716845:AAAAAAAAA	9	Long Reads (vamos)	7-15bp	3	3.45384615384615	0.575372689326178
chr4:70717580:TGTGTGTGTGTGTT	14	Long Reads (vamos)	7-15bp	2	2.09876543209877	0.140123456790123
chr4:70733073:AGAG	4	Long Reads (vamos)	4-6bp	22	21.46875	17.0698818897638
chr4:70736369:CTTTTTCAATGTATACA	17	Long Reads (vamos)	16bp+	2	2	0
chr4:70737664:TTTTTTTTTTTTTTTTTTGAGACGGAGTTTTGGTCTGTCACCCAGGCTGGAGTGCAGTGGCACGATCTTGGCTCACTGCAGCCCCCGCCTCCCGGGTTGAAGCAATTATCCTGCCTCAGCCTCTGGAGTAGCTGGGACTACAGGCATGCGCCACCACGCCCGGCTAATTTTTTGTATTTTTGGTAGAGACAGGGTTTCACTGTGTTGGCCAGGATGGTCTTGATCTCCTGACCTCATGATCTGCCCGCCTCGGCCTCCCAAAGTGCTGGGATTACAGGCGTGAGCCACCGTGCCCAGCC	299	Long Reads (vamos)	16bp+	3	3	0
chr4:70738728:TATTATTTGTTTTTATTTTATATTACTTTA	30	Long Reads (vamos)	16bp+	2	2.01333333333333	0.0133333333333333
chr4:70744188:ATTTT	5	Long Reads (vamos)	4-6bp	5	4.91860465116279	0.240355677154583
chr4:70744358:TATG	4	Long Reads (vamos)	4-6bp	6	6.10752688172043	0.618747078073866
chr4:707448:TCGGGACCCTGGGACAGCCCTGTTTTCCCCTGGGGG	36	Long Reads (vamos)	16bp+	19	18.7737226277372	13.6028338342636
chr4:70754623:AAGGTCTTTTTCAGTACTTTCACTTCTTTCTTTCACAATTAAGGACTCATTTTCTGTCCAGTTTTATACGCT	72	Long Reads (vamos)	16bp+	2	2	0
chr4:70755150:TGAGCCACCAGCG	13	Long Reads (vamos)	7-15bp	3	2.75728155339806	0.185608223872073
chr4:70760726:ACATTTAAACTATGGCC	17	Long Reads (vamos)	16bp+	2	1.98780487804878	0.0121951219512195
chr4:7076148:TGCGCTGGCCCCTGTGCGCTGCCCCACTGTGTGCTGCCTCACTGTGCGCTGGCCCCTGTGTGCTGCCTCACTG	73	Long Reads (vamos)	16bp+	4	3.98039215686275	0.01941370607649
chr4:70768419:GATGACTATGATTCAACCAT	20	Long Reads (vamos)	16bp+	2	1.98701298701299	0.012987012987013
chr4:70768891:ACATACACATACATACACACACAAACACA	29	Long Reads (vamos)	16bp+	2	1.98591549295775	0.0140845070422535
chr4:70769803:TTTTTG	6	Long Reads (vamos)	4-6bp	6	6.112	0.132516129032258
chr4:70772644:TTTTTATTTTTATT	14	Long Reads (vamos)	7-15bp	2	2.25	0.225225225225225
chr4:70776774:CAAAA	5	Long Reads (vamos)	4-6bp	5	5	0.24390243902439
chr4:70780262:GTTTTTT	7	Long Reads (vamos)	7-15bp	9	9.23880597014925	1.07036247334755
chr4:70796926:TTTTC	5	Long Reads (vamos)	4-6bp	7	6.64341085271318	0.856225775193798
chr4:70798413:GGGCAGCAGTCGAAGGC	17	Long Reads (vamos)	16bp+	3	2.5045045045045	0.27043407043407
chr4:70798699:TGAAACCAGGAGGCAGAGGTTGCA	24	Long Reads (vamos)	16bp+	2	2	0
chr4:70799334:TTCGAGACCAGCCTGGCCAACATGGTGAAACCTCGTCTCTAGTAAAAATACAAAAATAAGCCAGGCACGGTGATGCACGCCTATAATCCCAGCTACTCAGGAGGCTGAGACACAAGAATCGCTTGAA	127	Long Reads (vamos)	16bp+	2	2	0
chr4:70818591:CAATATTCAGATGAGACCA	19	Long Reads (vamos)	16bp+	2	2.13636363636364	0.119122257053292
chr4:7082468:TTTA	4	Long Reads (vamos)	4-6bp	17	16.1338582677165	4.35495563054618
chr4:70840012:TTGGGCGGGGCTGCCCATGGT	21	Long Reads (vamos)	16bp+	12	11.6788990825688	3.16445803601767
chr4:70843495:GGTGGCTTAAGCCTGTAATCCCAGCACTTTGGGAAGCCGAGGTGGGCGGATCACCTGAAGTCGGGAGTTCGAGACCAGCCTGACCAACATGGAGAACCCCCTCTCTACTAAAAATACAAAATTAGCTGAGCATGGTGCGCATGCCTGTAATCCCAGCTACTCAGGAGGCTGAGGCAGGAGAATTGCTTGAACCCGGGAGGCAGAGGTTGCGGTGAGCCGAGATCGTGCCATTGCACTCCAGCCTGGGCAACAAGAGCGAAACTCTGTCTCAAAAAACAAAAAAAAAAAATTTCTAAAAGGCGTGTGC	307	Long Reads (vamos)	16bp+	2	2	0
chr4:70850835:AACCAGGCCACAAAGCAGGAGGTGAGC	27	Long Reads (vamos)	16bp+	2	2	0
chr4:70855850:TCACTTTATTGCA	13	Long Reads (vamos)	7-15bp	3	3	0.0222222222222222
chr4:70861719:ATTGGTTCTTGAA	13	Long Reads (vamos)	7-15bp	2	2	0
chr4:70866147:CTTTCTTTTTTTTCTTTTTT	20	Long Reads (vamos)	16bp+	2	2.24409448818898	0.217722784651919
chr4:70869358:TTTA	4	Long Reads (vamos)	4-6bp	7	7.17322834645669	0.620547431571054
chr4:70870039:CAAAACAAAAAA	12	Long Reads (vamos)	7-15bp	2	2.09433962264151	0.0862533692722372
chr4:70872238:AAT	3	Long Reads (vamos)	2-3bp	12	11.7663551401869	0.746781872685593
chr4:70876541:AAAT	4	Long Reads (vamos)	4-6bp	5	5.57	2.77282828282828
chr4:70877358:AGATAATAAAAA	12	Long Reads (vamos)	7-15bp	2	1.98863636363636	0.0113636363636364
chr4:70889708:TTCC	4	Long Reads (vamos)	4-6bp	28	27.7131782945736	4.78427810077519
chr4:70892820:GCCTGTAGTCCCAGGTACTTGGGAGGCTGAGGCAGGAGAATTGCTTGAACCCGGGAGGAGGAGGTTGCAGTGAGCAGAGGTAGCGCCACTGACTCCAGCCTGGGCAACACAGTAATACTCCGTCTCAAAAAAAAAA	136	Long Reads (vamos)	16bp+	2	2	0
chr4:70893752:AAAAAAAAAAA	11	Long Reads (vamos)	7-15bp	3	3.20325203252033	0.67146474743436
chr4:70895652:GTCCTTGGATTCCAGTGG	18	Long Reads (vamos)	16bp+	2	1.98795180722892	0.0120481927710843
chr4:70898550:TTCTTTTT	8	Long Reads (vamos)	7-15bp	4	4.416	0.519096774193548
chr4:70899302:CCATGGTGGTTTGCTGTACCTATCAACCC	29	Long Reads (vamos)	16bp+	2	1.9873417721519	0.0126582278481013
chr4:70902598:GCCCGCC	7	Long Reads (vamos)	7-15bp	5	4.90654205607477	0.293070005290072
chr4:7090393:AACCCCCTAAATCTTAGAAGGGACTCTAACCCTCC	35	Long Reads (vamos)	16bp+	12	12.365671641791	0.323925485355179
chr4:70908529:TTTGGGAGGCTGAGGCGGGTGGATCATGAGGTCAGGAGTTCAAGACCAGCCTGGGCAACATGGTGAAACCCCGTCTCTACTAAAAATAGAAAAAAGTAGCTGGGCGTAGTGGCGGGCGCCTGTAATCCCAGCTACTCGGGAGGCTGAGGCAGGAAAATTGTTTGAACCTGGGAGGCGGAGGTTGCAGTGAGCCGAGATTGTGCCATTGCACTCTAGTCTGGGCGACAGAGTGAGACTCCATCTCAAAAAAAAAAA	255	Long Reads (vamos)	16bp+	2	2	0
chr4:70909085:AGACTCTTGATGGTGCTATGTTTATATGTGTCTGTCTCTTTCTCTCT	47	Long Reads (vamos)	16bp+	3	3	0
chr4:70909863:ATTACAGGTGCCCTTCACC	19	Long Reads (vamos)	16bp+	2	2	0
chr4:70913259:GTAT	4	Long Reads (vamos)	4-6bp	13	12.952380952381	0.795787545787546
chr4:70915429:GGAGGTTAAATACTTTCTAGAGGATTCCATTAGTTACTTCAGGTACGCCCTAT	53	Long Reads (vamos)	16bp+	2	1.98876404494382	0.0112359550561798
chr4:709194:AAGAGTGAATGATGCATGAACAAATGAATGAAAGGC	36	Long Reads (vamos)	16bp+	11	10.9923664122137	0.00763358778625954
chr4:7092003:TACATTAAATGTATATG	17	Long Reads (vamos)	16bp+	3	3	0
chr4:70920205:TCCTCT	6	Long Reads (vamos)	4-6bp	12	12.3533834586466	0.82114376851219
chr4:70921481:CTCCC	5	Long Reads (vamos)	4-6bp	8	8	1.3015873015873
chr4:7092338:TATT	4	Long Reads (vamos)	4-6bp	9	9.00826446280992	0.424931129476584
chr4:70923934:AGACTCAAAAAAAAAAAAAAGAAAT	25	Long Reads (vamos)	16bp+	2	1.99166666666667	0.0419467787114846
chr4:70925033:TTTTATTTTAT	11	Long Reads (vamos)	7-15bp	2	2.17283950617284	0.144753086419753
chr4:70929151:TTTCTTTTCTTCTT	14	Long Reads (vamos)	7-15bp	3	2.8203125	0.211552657480315
chr4:70933408:GTTTTAATTAGGCTTTCAAACT	22	Long Reads (vamos)	16bp+	2	1.98571428571429	0.0142857142857143
chr4:7093480:TT	2	Long Reads (vamos)	2-3bp	59.5	60.25	53.137037037037
chr4:70941696:CTTTGGTATCTTTCTTTTCAGAGAAA	26	Long Reads (vamos)	16bp+	2	1.98571428571429	0.0142857142857143
chr4:70952642:AAAAAAAAAA	10	Long Reads (vamos)	7-15bp	4	4.00769230769231	0.457304710793083
chr4:70954435:TTTTTC	6	Long Reads (vamos)	4-6bp	8	7.58461538461538	0.833870005963029
chr4:70961086:ATAAAGCTTAATT	13	Long Reads (vamos)	7-15bp	2	1.98958333333333	0.0104166666666667
chr4:7096196:TGTGTGTCTGCA	12	Long Reads (vamos)	7-15bp	3	3.08181818181818	0.112510425354462
chr4:70971907:TCCTTCTTTCCCTTCCTTTCTCCC	24	Long Reads (vamos)	16bp+	2	1.9746835443038	0.0506329113924051
chr4:70972758:TTATT	5	Long Reads (vamos)	4-6bp	6	5.98913043478261	0.296583850931677
chr4:70973605:AAGTGACTAAACAGTAAAAACAGGATATCAAGAGGTGTTGGAAAGT	46	Long Reads (vamos)	16bp+	3	2.83529411764706	0.13921568627451
chr4:70983553:CTTCAGTTAGAAATATATATCCTTC	25	Long Reads (vamos)	16bp+	2	2	0
chr4:70986049:CTTAATTACCTTA	13	Long Reads (vamos)	7-15bp	2	1.97777777777778	0.0219725343320849
chr4:70991059:TCTTTTCTAAAA	12	Long Reads (vamos)	7-15bp	2	1.98901098901099	0.010989010989011
chr4:710030:TTTTAGAGGTGT	12	Long Reads (vamos)	7-15bp	2	2.02857142857143	0.028021978021978
chr4:71004926:CTTGGCTCCCTGGCTTCAGCCCC	23	Long Reads (vamos)	16bp+	2	2	0.0285714285714286
chr4:71006099:CAAAAAAAAAAAAAC	15	Long Reads (vamos)	7-15bp	4	4.35338345864662	0.472658920027341
chr4:71010649:TTATATATAATATAAAAA	18	Long Reads (vamos)	16bp+	4	3.9875	0.0125
chr4:71024610:GATTTTGTTCTTCATTAAGCAAG	23	Long Reads (vamos)	16bp+	2	2	0
chr4:71028869:GCCTCGGCCTCCCAAAGTGCTGGGATTATAGGCATGAGCCACTGCGCCTGGCCTATTTTTGTGTTTTTAGTAGAGATGGGGGGTTTCACCATGTTGGCCAGGCTGGTCTGAAACTCCTGACCTTAAGTGATCCACCC	137	Long Reads (vamos)	16bp+	2	2	0
chr4:71032742:AATGCGACTCATCCCAAATCCTTCTTCTTTCTCTCCTGTCTGTTCCTTCAGTCTCCACACCAAGCTCTGAGTCCTTTGAATCCTTTTCTACGGACTCATCTGACCTCTCCCCTTCTACCCAGGCTGCTCCTTGCCAGGCTGTGCCAGGTCCCAATTCTTCCTCAGCCTCTGCTCCCCCACCCTATAATCTTTCTATCACCTCCCCTCCTCACACCCGGTCTGGCTTACAGTTTCCTTCCGCGACTAGCCCTTCCCCACCTGCCCAACAATTTCCTCTTGAAGAGGTGGCTGGAGTTAAAGGCATAGTCAAAGTT	314	Long Reads (vamos)	16bp+	2	2	0
chr4:7103605:GCTGGTCAG	9	Long Reads (vamos)	7-15bp	3	3.04166666666667	0.0404929577464789
chr4:71037003:CCTGCCCTTAAGAAGGTACTTTGTAATATTCTACCCCCCCAG	42	Long Reads (vamos)	16bp+	3	3.265625	0.543061023622047
chr4:71050494:AAAAAATAAATAAAAAT	17	Long Reads (vamos)	16bp+	2	2.02970297029703	0.0291089108910891
chr4:71053783:AATTTATTTATTTATTTTTT	20	Long Reads (vamos)	16bp+	4	3.85416666666667	0.125877192982456
chr4:71060874:GGTAACAC	8	Long Reads (vamos)	7-15bp	3	2.98969072164948	0.0519759450171821
chr4:71063934:TTTGCAAAGTGCTTTATTG	19	Long Reads (vamos)	16bp+	2	2.01075268817204	0.0542309490416082
chr4:71068549:CTTTTTTT	8	Long Reads (vamos)	7-15bp	4	4.0546875	0.54029281496063
chr4:7107140:CTCTAGCTCCCAGGAGC	17	Long Reads (vamos)	16bp+	2	1.98611111111111	0.0138888888888889
chr4:71075957:TAAA	4	Long Reads (vamos)	4-6bp	12	11.8198198198198	1.53087633087633
chr4:71077009:ATATATGTAAAAATACATATAC	22	Long Reads (vamos)	16bp+	4	3.96938775510204	0.0299810645907848
chr4:71092079:AGTTACTACTCA	12	Long Reads (vamos)	7-15bp	2	1.9875	0.0125
chr4:7109325:GAAT	4	Long Reads (vamos)	4-6bp	8	7.3	0.878787878787879
chr4:71107135:TAGATAGCATA	11	Long Reads (vamos)	7-15bp	2	1.98571428571429	0.0142857142857143
chr4:71115369:AAAC	4	Long Reads (vamos)	4-6bp	11	10.8604651162791	1.32412790697674
chr4:71121441:GGTGGGGACTTGGAGAACTTTTATGTCTAGCTAGAGGATTGTAAATGCACCAATCAGCACTCTGTGTCTAGCTCAGGGATTGTAAATGCACCAATCAGCACCCTGT	106	Long Reads (vamos)	16bp+	2	2	0
chr4:71121924:GGGAGGAATGAACAACTCCAGAC	23	Long Reads (vamos)	16bp+	2	2	0
chr4:71130539:ATTTTGTTAAATGAATGTCACTTACTATTTTCAATATGCTCTTAGCACTTAGTGATATCATACTT	65	Long Reads (vamos)	16bp+	2	2	0
chr4:71141481:TTGGGCATGCTTCTTTTC	18	Long Reads (vamos)	16bp+	2	1.98701298701299	0.012987012987013
chr4:711437:TTTTTCTTTTT	11	Long Reads (vamos)	7-15bp	3	2.83206106870229	0.525425719318849
chr4:7114851:TTAT	4	Long Reads (vamos)	4-6bp	11	10.9747899159664	0.397664150405925
chr4:71152945:TATATAAATATATATGTGTATA	22	Long Reads (vamos)	16bp+	5	5.09243697478992	0.135450790485686
chr4:7115569:GGAGGTGAGGA	11	Long Reads (vamos)	7-15bp	18	18.162962962963	8.27175234936429
chr4:71159865:TTCTAAAGTTCTATTCTATAG	21	Long Reads (vamos)	16bp+	2	1.98780487804878	0.0121951219512195
chr4:71159909:ATTTTTCTATAGT	13	Long Reads (vamos)	7-15bp	3	3	0
chr4:71163972:TGGTGGCTCACGCCTATAATCCCAGCATTTTGGGAGGCCAAGGTGGGCGGATCACCTGAGGTCAGGAGTTTGAGACCAGCCTGGCCAACATGGCAAAACCCCGACTCTACTAAAAATACAAAAATAAGCTGGGCA	135	Long Reads (vamos)	16bp+	2	2	0
chr4:711761:TGTAATTTTTCAACAAAAATTAGCCAGGC	29	Long Reads (vamos)	16bp+	2	1.98611111111111	0.0138888888888889
chr4:71180812:AGCAATACCATTTGACCC	18	Long Reads (vamos)	16bp+	3	2.98837209302326	0.0116279069767442
chr4:711950:GAAAAAAAAATAAAAA	16	Long Reads (vamos)	16bp+	2	2.05376344086022	0.13838242169238
chr4:71195230:TTTTTTTTTTTT	12	Long Reads (vamos)	7-15bp	2	1.86206896551724	0.445870088211708
chr4:71204932:TAACACTGGATTTAACGCATACATC	25	Long Reads (vamos)	16bp+	2	2	0
chr4:71206798:ATT	3	Long Reads (vamos)	2-3bp	9	8.54838709677419	1.25035063113604
chr4:71209689:CTTCCTGAGTATTGTGAGAAATA	23	Long Reads (vamos)	16bp+	2	1.98701298701299	0.012987012987013
chr4:71212664:TGTGTGCACGCGTTTGTG	18	Long Reads (vamos)	16bp+	2	1.97590361445783	0.0238025271818983
chr4:7121651:AAAACAAAAAC	11	Long Reads (vamos)	7-15bp	3	2.6989247311828	0.212716222533894
chr4:7122634:GAGAGAGGGAGGGGAAGGAAGCCAAGCAGGGGCGCCTTCTCCGGGGCAGGTGATCACCGTGGGTCACTG	69	Long Reads (vamos)	16bp+	5	4.88976377952756	0.273465816772903
chr4:71226868:CATAGTCACTACA	13	Long Reads (vamos)	7-15bp	2	2.05555555555556	0.05320813771518
chr4:71238038:CAAAGAGGAGATACAAG	17	Long Reads (vamos)	16bp+	3	2.59183673469388	0.244056385440774
chr4:712421:TGTT	4	Long Reads (vamos)	4-6bp	12	11.8939393939394	0.553550774924821
chr4:71242654:GGTTATTATAATTTTCTTATAATT	24	Long Reads (vamos)	16bp+	5	4.98319327731092	0.270901580971372
chr4:71243513:ATTTT	5	Long Reads (vamos)	4-6bp	6	6	0.0930232558139535
chr4:71271830:TGCATATTTTATTTTATT	18	Long Reads (vamos)	16bp+	2	2	0
chr4:71276285:TGACATCGTATGATGTG	17	Long Reads (vamos)	16bp+	3	2.98936170212766	0.0106382978723404
chr4:71277486:TTTTCCTTCCTTCCTTCCTTCTCTTTTTCTTTCTTTCTCTTTCTCT	46	Long Reads (vamos)	16bp+	4	3.81818181818182	0.170686456400742
chr4:71285653:AAAACAATTCTCA	13	Long Reads (vamos)	7-15bp	2	1.97674418604651	0.0229822161422709
chr4:7128978:TTAAATATAAGTATATCCCAAATAC	25	Long Reads (vamos)	16bp+	2	2	0
chr4:71292379:AGTTCTAGGAACTA	14	Long Reads (vamos)	7-15bp	2	2	0
chr4:7129274:CTTTATTGATTCAA	14	Long Reads (vamos)	7-15bp	2	2	0
chr4:71292827:TTTTGTTTTT	10	Long Reads (vamos)	7-15bp	3	3.44961240310078	0.546269379844961
chr4:712950:ATGGGGGCTGTGAGCCTC	18	Long Reads (vamos)	16bp+	4	3.7	0.248623853211009
chr4:713019:GGGGCCTGT	9	Long Reads (vamos)	7-15bp	3	3.02040816326531	0.102671996633705
chr4:71303721:TCTTTTACTTCCCTTTCTTCT	21	Long Reads (vamos)	16bp+	2	1.98795180722892	0.0120481927710843
chr4:713064:TGTGGCCTGGTGGGGGCTGTGGCCTTGTGGGTCCTG	36	Long Reads (vamos)	16bp+	9	9.50375939849624	4.130667578036
chr4:71308826:ACCCCAGTAGTTCCTGGA	18	Long Reads (vamos)	16bp+	2	2.0506329113924	0.074326517364492
chr4:71323793:ACTACTGTGTTGTTTTGGCATCCCCAA	27	Long Reads (vamos)	16bp+	4	3.9875	0.0125
chr4:71337819:TTAA	4	Long Reads (vamos)	4-6bp	6	6.13924050632911	0.172671210645894
chr4:71338496:TTC	3	Long Reads (vamos)	2-3bp	24	24.203125	7.78518700787402
chr4:7134012:CATAGTAGGTGCTTTATTAATGTAGGCTAGTTGAATGGCAGAGCTGGGATTTGAAGCACTGACTCTTGATTCAAGTAGTGTTCAGGGCAGGTCACTAAGAGGGCAGGTGTGGAAGTGTCTGGGTGGCACCTGCT	134	Long Reads (vamos)	16bp+	3	3	0
chr4:71344711:TGGCTAATGATTTCCTACACATTATTGAGA	30	Long Reads (vamos)	16bp+	2	2	0
chr4:71346385:TATTGCAAATATGTAGTTATTCATAGTTATTATGAAGGGGAGATAGTGGCTTTTAGTATAC	61	Long Reads (vamos)	16bp+	2	1.95833333333333	0.0404929577464789
chr4:7135720:TCAGATGACTTTATTAAAGGCAGGTGCTC	29	Long Reads (vamos)	16bp+	2	1.97183098591549	0.0277665995975855
chr4:7137233:TGGAGACCTTTCCCCCAGGCTGGTA	25	Long Reads (vamos)	16bp+	2	2.01282051282051	0.0128205128205128
chr4:71376032:ATATATATACATATACACGT	20	Long Reads (vamos)	16bp+	5	4.53097345132743	0.286978508217446
chr4:71376575:ATATATATATATTTAAA	17	Long Reads (vamos)	16bp+	2	2.21052631578947	0.167973124300112
chr4:71387074:CTTTCCTTGAATCCATCC	18	Long Reads (vamos)	16bp+	2	2	0
chr4:71388533:ATTC	4	Long Reads (vamos)	4-6bp	7	7.125	0.212025316455696
chr4:7141842:TTTTC	5	Long Reads (vamos)	4-6bp	7	6.7593984962406	0.668945089997722
chr4:71488116:ACTATAATTTAATAAT	16	Long Reads (vamos)	16bp+	4	3.7032967032967	0.210989010989011
chr4:714894:AGAACTGGGCGTCGGTGCTGGGACCCTGTAGACACTGAGTGTG	43	Long Reads (vamos)	16bp+	57	62.5724637681159	312.144345710357
chr4:71493633:CTCTCTCTCTCTCC	14	Long Reads (vamos)	7-15bp	4	4.18333333333333	0.218207282913165
chr4:71512233:TCTACCAACCATATAAAACATT	22	Long Reads (vamos)	16bp+	2	1.97183098591549	0.0277665995975855
chr4:71520905:CTCAAACTCCTGGCCTCAAGTGATCCTCCCAC	32	Long Reads (vamos)	16bp+	2	2	0
chr4:71522215:GAGTCTTTAGTCA	13	Long Reads (vamos)	7-15bp	2	2	0
chr4:71522406:TGTGGTGGCAAAATGAAAACCATAGTTTAAAAACAGCAGTATTGGGACTAGTAGAAATCAGAAAGTCACAGA	72	Long Reads (vamos)	16bp+	2	2	0
chr4:71533806:CTTTTTA	7	Long Reads (vamos)	7-15bp	12	11.6535433070866	0.466316710411199
chr4:71535847:AAAC	4	Long Reads (vamos)	4-6bp	10	9.49206349206349	1.03593650793651
chr4:71536906:ATATATACACACATATA	17	Long Reads (vamos)	16bp+	2	2	0
chr4:71537282:ATATATGTGTGTATATATACATATATGT	28	Long Reads (vamos)	16bp+	5	4.79674796747967	0.163268026122884
chr4:71577843:AAAAAAAAAAAAAAAAGAAAAAGA	24	Long Reads (vamos)	16bp+	2	2.15126050420168	0.129468736647201
chr4:71588336:CTTCTCTTAGTTCCTTT	17	Long Reads (vamos)	16bp+	2	2	0
chr4:71591906:ATCAGAGTGATC	12	Long Reads (vamos)	7-15bp	2	2	0
chr4:71597245:TAGATTTACTGCCAGAATCAGT	22	Long Reads (vamos)	16bp+	2	2	0
chr4:71604701:ATGTACAGCCCTTAGAAC	18	Long Reads (vamos)	16bp+	2	1.98979591836735	0.0102040816326531
chr4:71607176:TACAGAGTGCTGATTGGTGCGTTTTTACAACACGCTGATTGGTACATTTTACAACACGCTGATTGGTGCATTTTATGATCCCCTTGCTAGC	91	Long Reads (vamos)	16bp+	2	2	0
chr4:7160811:TTCA	4	Long Reads (vamos)	4-6bp	11	11.4186046511628	1.9327761627907
chr4:71613492:TATC	4	Long Reads (vamos)	4-6bp	12	12.0172413793103	0.312743628185907
chr4:71616589:GCAATATTTGCAGTTCT	17	Long Reads (vamos)	16bp+	2	2.01333333333333	0.0133333333333333
chr4:71621993:TTTTC	5	Long Reads (vamos)	4-6bp	4	4.41666666666667	1.0998727735369
chr4:71626231:AATAAATAAAGTAATA	16	Long Reads (vamos)	16bp+	2	2	0
chr4:71636294:TTTTGTTTTGTTTTTCAGAG	20	Long Reads (vamos)	16bp+	2	1.95145631067961	0.0662478583666476
chr4:71637814:TTTTCTCCTAAGAGGACA	18	Long Reads (vamos)	16bp+	2	1.98913043478261	0.0108695652173913
chr4:71639693:AGAGGAAGAGACAG	14	Long Reads (vamos)	7-15bp	2	2.02272727272727	0.022466039707419
chr4:7164053:AAAAC	5	Long Reads (vamos)	4-6bp	6	5.93333333333333	0.376119402985075
chr4:71647061:TTATATATAATAAATG	16	Long Reads (vamos)	16bp+	3	2.82558139534884	0.16922024623803
chr4:7165024:AGGGCTGTGAGGAGGTGACTCCAGGTGAGGGTGACGTG	38	Long Reads (vamos)	16bp+	13	14.3284671532847	253.501610133104
chr4:71656880:TGATACATTTCTCAAAAGC	19	Long Reads (vamos)	16bp+	2	2	0
chr4:71666816:TACTTGTATATAAAATAACCATA	23	Long Reads (vamos)	16bp+	2	2	0
chr4:71668357:TGATCTCCCCAGCCTCAGG	19	Long Reads (vamos)	16bp+	2	2.01428571428571	0.0142857142857143
chr4:71669714:TGTCTAGCTAAAGGTTTGTAAACGCACCAATCAGCACTCTGTAAAAATGCACCAATCAGTGCTCTG	66	Long Reads (vamos)	16bp+	2	1.98611111111111	0.0138888888888889
chr4:71671163:AAAAAT	6	Long Reads (vamos)	4-6bp	5	5.28813559322034	0.446182819064175
chr4:71676516:ACAAACAAAACAAACAATA	19	Long Reads (vamos)	16bp+	2	2	0
chr4:71683066:TTTTTGGCAATATTTT	16	Long Reads (vamos)	16bp+	2	1.99099099099099	0.00900900900900901
chr4:71683162:CTCTCTTCCTTTCTTCCTCTCTTC	24	Long Reads (vamos)	16bp+	5	4.65	0.313445378151261
chr4:71684767:TTTATTTAATGG	12	Long Reads (vamos)	7-15bp	2	2	0
chr4:71684951:ATATATATTATATATTATATATAATATTAATATTATATTATATTATATATTATATAATATAATATTAATATTAC	74	Long Reads (vamos)	16bp+	6	5.93506493506494	0.272043745727956
chr4:71692295:AGAG	4	Long Reads (vamos)	4-6bp	11	10.6821705426357	1.20288275193798
chr4:71709264:ATATATATATACACACACAC	20	Long Reads (vamos)	16bp+	2	2.47413793103448	0.268890554722639
chr4:7171539:TTCTTCT	7	Long Reads (vamos)	7-15bp	6	5.92727272727273	0.379983319432861
chr4:71715438:GAAG	4	Long Reads (vamos)	4-6bp	7	6.82857142857143	1.00879120879121
chr4:7171846:GTTT	4	Long Reads (vamos)	4-6bp	11	10.9915254237288	0.487107054903665
chr4:71725789:TTTGTGTGTGCATGTGT	17	Long Reads (vamos)	16bp+	2	1.975	0.0246835443037975
chr4:71755148:TATT	4	Long Reads (vamos)	4-6bp	9	8.94545454545455	1.1162635529608
chr4:71767613:TATATAATATATAAAATG	18	Long Reads (vamos)	16bp+	2	2.08641975308642	0.0799382716049383
chr4:71778891:TTA	3	Long Reads (vamos)	2-3bp	13	13.024	3.86232258064516
chr4:71788656:AAAGAAAGAATGAGAAAGAAAG	22	Long Reads (vamos)	16bp+	4	3.85470085470085	0.43560271146478
chr4:71789135:GAGAAAATGAGAGAATC	17	Long Reads (vamos)	16bp+	2	1.97727272727273	0.022466039707419
chr4:71796999:TGCAGAACAGCAAATAT	17	Long Reads (vamos)	16bp+	2	1.98571428571429	0.0142857142857143
chr4:71803274:CTAGTAAAGGAAAGTTGTTTT	21	Long Reads (vamos)	16bp+	2	1.98648648648649	0.0135135135135135
chr4:7180634:ACACATATATACAC	14	Long Reads (vamos)	7-15bp	11	10.8296296296296	1.41105583195135
chr4:71816109:ACATATATAT	10	Long Reads (vamos)	7-15bp	24	22.8359375	3.55554872047244
chr4:71818410:GAGGTGAGTATAAT	14	Long Reads (vamos)	7-15bp	2	2.01111111111111	0.0111111111111111
chr4:7181842:CATC	4	Long Reads (vamos)	4-6bp	101	99.9051094890511	29.8512237011593
chr4:71825216:TATT	4	Long Reads (vamos)	4-6bp	7	6.98809523809524	0.22877223178428
chr4:71830138:TTTTTGTATGTTACTATTCTCTG	23	Long Reads (vamos)	16bp+	3	2.9746835443038	0.0249918857513794
chr4:71834784:AATTTCTCTTTGATCAATATTCCTTT	26	Long Reads (vamos)	16bp+	2	2	0
chr4:71842543:TTTTAAATTTATC	13	Long Reads (vamos)	7-15bp	3	2.77777777777778	0.17478152309613
chr4:71845632:ATTT	4	Long Reads (vamos)	4-6bp	8	8.01923076923077	0.135548917102315
chr4:71862890:ATATATATATACACACAC	18	Long Reads (vamos)	16bp+	4	4.70769230769231	1.03017292784735
chr4:71870356:TGGAGGTCTGGAGAGTTTCTTCAGACCCCCAATAAAACTTGTTT	44	Long Reads (vamos)	16bp+	2	2	0
chr4:71875289:ATGACTTAAACATT	14	Long Reads (vamos)	7-15bp	2	2	0.0256410256410256
chr4:71876095:TTCC	4	Long Reads (vamos)	4-6bp	90	92.375	182.176851851852
chr4:71878702:TTCC	4	Long Reads (vamos)	4-6bp	14	14.3529411764706	7.56339869281046
chr4:71880052:AAAATAA	7	Long Reads (vamos)	7-15bp	6	6.02205882352941	0.718028322440087
chr4:71882620:ATACATATATAT	12	Long Reads (vamos)	7-15bp	4	3.91735537190083	0.0764462809917355
chr4:71887016:ATATACACACACATATATACACACACTATATATATGTGTGTATAT	45	Long Reads (vamos)	16bp+	2	2.35514018691589	0.231176159407512
chr4:71887182:ACATATACATATATGT	16	Long Reads (vamos)	16bp+	4	3.8018018018018	0.16036036036036
chr4:71888468:AATACCGTTAGAACTAAATTCATTTATAAAATG	33	Long Reads (vamos)	16bp+	2	2	0
chr4:71890790:TATTTCAAATTCTCAAG	17	Long Reads (vamos)	16bp+	2	2	0
chr4:718929:TTTTTCATTTTCTTT	15	Long Reads (vamos)	7-15bp	3	2.73728813559322	0.212443864986238
chr4:71896659:CAAAA	5	Long Reads (vamos)	4-6bp	5	4.82142857142857	0.172547332185886
chr4:7190260:TCTCTTTCTC	10	Long Reads (vamos)	7-15bp	7	6.53211009174312	0.436459395174991
chr4:71911516:TATATATATAATAGATAT	18	Long Reads (vamos)	16bp+	2	2.11578947368421	0.103471444568869
chr4:71919506:AAAAAAAAAAAAAAAAAAAAAAG	23	Long Reads (vamos)	16bp+	3	3.0625	0.515748031496063
chr4:71919990:TTT	3	Long Reads (vamos)	2-3bp	13.5	12.7878787878788	13.3745084432107
chr4:71928384:TATT	4	Long Reads (vamos)	4-6bp	8	8.06976744186047	0.183310533515732
chr4:71930578:GTGTGTGTGTGTGTT	15	Long Reads (vamos)	7-15bp	4	3.9	0.0907563025210084
chr4:71944809:CTCTCTCATCAGCAGCT	17	Long Reads (vamos)	16bp+	3	2.55339805825243	0.249571673329526
chr4:71948378:GCAACATTTGCTGTTCT	17	Long Reads (vamos)	16bp+	2	1.9875	0.0125
chr4:71959062:ATATATATATAACC	14	Long Reads (vamos)	7-15bp	5	4.68253968253968	0.282412698412698
chr4:71964887:TCAAAATCATATGAATACTATT	22	Long Reads (vamos)	16bp+	2	2	0
chr4:7196598:CCCTCCCCTCC	11	Long Reads (vamos)	7-15bp	5	4.83458646616541	0.245158350421508
chr4:71967298:TTTTTGTCAATTTTGG	16	Long Reads (vamos)	16bp+	2	2	0
chr4:71973527:TATATATATATC	12	Long Reads (vamos)	7-15bp	2	2	0
chr4:72002389:AATAA	5	Long Reads (vamos)	4-6bp	9	9.33606557377049	0.489432326243056
chr4:720228:CGCTGGGGAGGGTGACCGCGGGAGGAGCGCCCGTGCAT	38	Long Reads (vamos)	16bp+	3	3.01098901098901	0.0776556776556777
chr4:72023431:ACACACACACAA	12	Long Reads (vamos)	7-15bp	2	2.13	0.174848484848485
chr4:72029701:AAAC	4	Long Reads (vamos)	4-6bp	11	10.6290322580645	0.641751901389982
chr4:7203350:GAGACGGAGATTGCAGTGAGCCGAGATCGTGCCACTGCACTCTGGCCTGGGCGACAGAGCAAGACTCTGCCTCAAAAAAAATTCTTTTTTCTTTA	95	Long Reads (vamos)	16bp+	3	2.83333333333333	0.140056022408964
chr4:72036511:TATATATAATGTATATATACATTTAAATATATAG	34	Long Reads (vamos)	16bp+	3	3.21176470588235	0.192717086834734
chr4:72038905:TTTTTTGTTTTTTTTTGTTTTTTGAGACGGAGTCTCGCTCTGTCGCCCAGGCTGGAGTGCAGTGGCGCGATCTCGGCTCACTGCAAGCTCCACCTCCTGGGTTCACGCTATTCTCCTGCCTCAGCCTCCTGAGTAGCTGGGACTACAGGCGCCCGCCA	158	Long Reads (vamos)	16bp+	2	2	0
chr4:720578:GTGGACGGGCGGTGACGTGCGTGTGGACCCGGG	33	Long Reads (vamos)	16bp+	5	5.02857142857143	0.374175824175824
chr4:7206045:AAAACA	6	Long Reads (vamos)	4-6bp	7	6.87692307692308	0.201788908765653
chr4:72070125:ATTGACCCTAGAG	13	Long Reads (vamos)	7-15bp	2	2	0
chr4:72073992:GGTTTCACTTTCCAG	15	Long Reads (vamos)	7-15bp	2	2.27368421052632	0.498768197088466
chr4:72101453:AATAAAATATTAA	13	Long Reads (vamos)	7-15bp	2	2	0
chr4:7211220:GGGA	4	Long Reads (vamos)	4-6bp	5	5.33962264150943	0.68355795148248
chr4:72123070:TATCATCACTGAT	13	Long Reads (vamos)	7-15bp	2	2	0
chr4:72131615:TTATAACA	8	Long Reads (vamos)	7-15bp	5	4.95604395604396	0.0647130647130647
chr4:72135091:TACTGCTATAAAATATGGTAT	21	Long Reads (vamos)	16bp+	2	1.98630136986301	0.0136986301369863
chr4:72135575:CATGATACAACAGTAT	16	Long Reads (vamos)	16bp+	2	2.09090909090909	0.101751459549625
chr4:72135896:GTAATAATCATATTAGG	17	Long Reads (vamos)	16bp+	2	1.98571428571429	0.0142857142857143
chr4:72145244:ACAAATATATAAATACATATAT	22	Long Reads (vamos)	16bp+	3	3	0
chr4:72152987:AAATA	5	Long Reads (vamos)	4-6bp	10	10.1842105263158	0.363996273870517
chr4:72154647:ACTTGTATTC	10	Long Reads (vamos)	7-15bp	4	4.07843137254902	0.0927975150456222
chr4:7215624:TCCAGCTCAAGGTTTGTAAACACACCAATCAGCACCCTGTG	41	Long Reads (vamos)	16bp+	3	3	0
chr4:72157218:GAGCCAAGAGCTCAGAGGG	19	Long Reads (vamos)	16bp+	2	1.98630136986301	0.0136986301369863
chr4:72161440:CTTCTTTTAAGAAGCATGTTCATG	24	Long Reads (vamos)	16bp+	2	2	0
chr4:72162039:ATATATAACATATATATGTTAT	22	Long Reads (vamos)	16bp+	8	8.15833333333333	0.369677871148459
chr4:721672:GGGTGGCTCTGCGTGTGGGCGTGGAGAGAGGCCTGTGGGAGGTGGGTGGAC	51	Long Reads (vamos)	16bp+	6	5.57692307692308	0.537714712471994
chr4:7216919:CTCTTCCAATTCTCCGTCCGCACTGCGTGGCGGTTCCCGTGG	42	Long Reads (vamos)	16bp+	3	2.96551724137931	0.381409295352324
chr4:72188081:TTTTCCTGC	9	Long Reads (vamos)	7-15bp	4	3.49494949494949	0.313749742321171
chr4:72192511:AATAATAGAACAGAACATAGC	21	Long Reads (vamos)	16bp+	2	1.98648648648649	0.0135135135135135
chr4:72210250:TGAGAAACCAATTCCATATACCCTGACTCCTGAGCTGTTTTCTCATTACTGTATGGTACTATCTCTCTCTGCAATCAGT	79	Long Reads (vamos)	16bp+	2	1.98979591836735	0.0102040816326531
chr4:72218276:TGTGTGTGTGTG	12	Long Reads (vamos)	7-15bp	3	3	0.140350877192982
chr4:7223858:TGCTGTTAAG	10	Long Reads (vamos)	7-15bp	2	2.4	0.242201834862385
chr4:722505:ATCCACGCCGGGTCCACACTCGCGTCATCGCC	32	Long Reads (vamos)	16bp+	21	20.7971014492754	8.39648788744314
chr4:72253226:TATCCTATATATA	13	Long Reads (vamos)	7-15bp	3	2.96875	0.0305921052631579
chr4:72257512:AATTCTGTAATGTAATAAGCTAA	23	Long Reads (vamos)	16bp+	2	2	0
chr4:72264302:TTGTATTAAACTTTT	15	Long Reads (vamos)	7-15bp	2	1.98701298701299	0.012987012987013
chr4:72266578:TTTAAGTGTGATACATTTAGGTTTATTACACTTTTTTTATTAGGCTTTGATAGGTTATCAATGTCCTATTCTGGTGGGGATGGTTAATGGGTACAAAATGTAGTTAGAATGAATAGGATCTAGTGTTTGATAGCACAACAG	141	Long Reads (vamos)	16bp+	2	2	0
chr4:72269703:AAAT	4	Long Reads (vamos)	4-6bp	10	9.92156862745098	0.449233158609979
chr4:7227041:CTCTTATGCACCTGTGGGTA	20	Long Reads (vamos)	16bp+	4	3.9438202247191	0.0536261491317671
chr4:72272516:CTGTTTAATACACTACA	17	Long Reads (vamos)	16bp+	2	2.06172839506173	0.058641975308642
chr4:72272963:TTTTCTCTCTCTCTCT	16	Long Reads (vamos)	16bp+	3	3.27586206896552	0.305847076461769
chr4:7229718:TGGTCAAGTCTTCGAGTCTCTGGGCAGGAGCAGTGTCATGTGCTCATGTATGAAGGAGATGAAGA	65	Long Reads (vamos)	16bp+	18	17.1869918699187	2.661468745835
chr4:72298793:TTAAAATTTTTAAATTT	17	Long Reads (vamos)	16bp+	5	4.98181818181818	0.201501251042535
chr4:72305718:ACATATACGCATGCACAT	18	Long Reads (vamos)	16bp+	8	7.58139534883721	0.260901162790698
chr4:72307676:ATGAAAGTAAGACTAAG	17	Long Reads (vamos)	16bp+	2	1.98795180722892	0.0120481927710843
chr4:7230988:TATCCATATCCA	12	Long Reads (vamos)	7-15bp	4	4.33620689655172	0.242503748125937
chr4:7231515:TCCA	4	Long Reads (vamos)	4-6bp	11	10.9157894736842	0.439641657334826
chr4:72321057:CAATTTTACCTGTGGGAAAGTCAAATTATACCATTTATGAGAATGGTTTTGTTTTGTTTGAGACAGAATCTCA	73	Long Reads (vamos)	16bp+	2	2	0
chr4:7233478:CAGACACTTGCTGGGTTCAGGGTGAG	26	Long Reads (vamos)	16bp+	2	2	0
chr4:72358969:AAAAGAAAACATAAACAAAACAAAG	25	Long Reads (vamos)	16bp+	2	2	0
chr4:72361039:GCTGTCTTCAACCAGAGCAACCCTCTTTTAAGATGTTTTATGTGTTTATGTTTCCAGGTAA	61	Long Reads (vamos)	16bp+	2	2.01428571428571	0.0142857142857143
chr4:72363897:CGACGATAATGATGATGATG	20	Long Reads (vamos)	16bp+	2	2	0
chr4:72370349:CATTTGCTTATTATAT	16	Long Reads (vamos)	16bp+	6	5.95614035087719	0.0954044403043006
chr4:72371441:TAAA	4	Long Reads (vamos)	4-6bp	7	7.57692307692308	1.15907393577296
chr4:72373899:AAT	3	Long Reads (vamos)	2-3bp	12	11.9217391304348	5.51136536994661
chr4:72382239:AATTATATCTAATGACTACATAGTAGTCATGGATATAATTATGTCATAT	49	Long Reads (vamos)	16bp+	2	2.5049504950495	0.292475247524752
chr4:72391121:GGAAGAAAGGGTAGTTAGAG	20	Long Reads (vamos)	16bp+	2	2.06666666666667	0.0630630630630631
chr4:72392617:AAAGAGGAAAAGAATAGAAGAGAAGCCAAGGGGATAGAGGAATATAAATTTTTTCACTGACTTCTTTGCCT	71	Long Reads (vamos)	16bp+	2	2	0
chr4:72392918:TTTTTTTTTTTC	12	Long Reads (vamos)	7-15bp	2	1.8989898989899	0.112141826427541
chr4:72399687:ATATACACACGGTGTGTATATATACGTGTGCATAG	35	Long Reads (vamos)	16bp+	39	38.6029411764706	3.95969498910675
chr4:72400874:TATATATTGGACATA	15	Long Reads (vamos)	7-15bp	5	4.81739130434783	0.168115942028985
chr4:72401566:GAAAAAAAAAGAAAA	15	Long Reads (vamos)	7-15bp	3	3.02962962962963	0.357324488667772
chr4:72402123:TTGTCTTCTTTCC	13	Long Reads (vamos)	7-15bp	2	2	0.0289855072463768
chr4:72405799:AGGATTAAAATAC	13	Long Reads (vamos)	7-15bp	2	2	0.0227272727272727
chr4:72408368:ACACACACACAT	12	Long Reads (vamos)	7-15bp	4	3.52252252252252	0.306306306306306
chr4:72409066:AAAAT	5	Long Reads (vamos)	4-6bp	6	6.1	0.127522935779817
chr4:72413333:TTAGATATTAGTAATATGGAACAACCAAGA	30	Long Reads (vamos)	16bp+	2	2	0
chr4:72420195:CATCACCGCCTTCAAGACTC	20	Long Reads (vamos)	16bp+	2	1.97333333333333	0.0533333333333333
chr4:72424887:TTATTTTCTCTTCTT	15	Long Reads (vamos)	7-15bp	2	1.97169811320755	0.0277628032345013
chr4:72438428:TAAAATAACTATGTTTTTC	19	Long Reads (vamos)	16bp+	2	2	0
chr4:72450922:GGAA	4	Long Reads (vamos)	4-6bp	6	6.53398058252427	0.60422615648201
chr4:72450969:AGAAG	5	Long Reads (vamos)	4-6bp	10	9.82113821138211	11.7382380381181
chr4:72454161:TTTTATTTTTTATTG	15	Long Reads (vamos)	7-15bp	2	2	0.0232558139534884
chr4:72455807:TATATATTTTATGTATAGTATATATACTGTATGTACTA	38	Long Reads (vamos)	16bp+	45	41.2608695652174	121.756267851476
chr4:72461218:AAAAATATGAAATA	14	Long Reads (vamos)	7-15bp	2	2	0
chr4:7246339:GGCTTAAATGAACCCACACATCTCACCTGG	30	Long Reads (vamos)	16bp+	8	7.84962406015038	0.265094554568239
chr4:72466723:TTCTCTTCTCTT	12	Long Reads (vamos)	7-15bp	2	1.92079207920792	0.113663366336634
chr4:72476905:AAAATACGTATCAAATGATGCAG	23	Long Reads (vamos)	16bp+	2	2	0
chr4:72484988:AAATGGGTTGTAAAATGTCAGTAAGATG	28	Long Reads (vamos)	16bp+	2	2	0
chr4:72498651:CACACGCACACA	12	Long Reads (vamos)	7-15bp	2	1.95945945945946	0.094224361347649
chr4:7250243:AAAG	4	Long Reads (vamos)	4-6bp	7	7.35714285714286	1.59278350515464
chr4:72532673:CCTACTACATA	11	Long Reads (vamos)	7-15bp	2	2.04054054054054	0.0668271010736764
chr4:72533582:ATATGCACATATGTATATATACATATATATGT	32	Long Reads (vamos)	16bp+	5	4.98181818181818	1.04553794829024
chr4:72537592:ACAACAACAACAACAAAGCAAACA	24	Long Reads (vamos)	16bp+	2	2	0
chr4:72549962:AAG	3	Long Reads (vamos)	2-3bp	45	46.6985294117647	237.263997821351
chr4:7255004:AGTGAGTGTGTGAGC	15	Long Reads (vamos)	7-15bp	5	5.03333333333333	0.133333333333333
chr4:725501:GGGCTCTGCGCTGTGGCTGTGTGGGCTGCCGAGGGCTGCTGT	42	Long Reads (vamos)	16bp+	7	6.77862595419847	0.358308866705813
chr4:7255809:CCCGGGGCTGGAGCGTGGGGA	21	Long Reads (vamos)	16bp+	6	6.51587301587302	4.23574603174603
chr4:72559058:GGAAAAAGAGAAAGAG	16	Long Reads (vamos)	16bp+	4	3.66666666666667	0.224299065420561
chr4:72564107:ATGCCCCAATTCCAAGAGGAATCAGGAGATGGAAGAT	37	Long Reads (vamos)	16bp+	2	2	0
chr4:72577808:AACA	4	Long Reads (vamos)	4-6bp	7	6.94444444444444	0.426791277258567
chr4:72586188:CCTTGTTTTTTG	12	Long Reads (vamos)	7-15bp	2	1.98888888888889	0.0111111111111111
chr4:72589488:TTTCCCAACTTT	12	Long Reads (vamos)	7-15bp	2	1.97701149425287	0.0227211975407645
chr4:72593113:CTCCAACAAACCATAAT	17	Long Reads (vamos)	16bp+	2	1.98876404494382	0.0112359550561798
chr4:72601419:GACTAATTCTGATATAGGCA	20	Long Reads (vamos)	16bp+	2	2	0
chr4:72606022:TTCCCATGCTG	11	Long Reads (vamos)	7-15bp	3	3	0.0238095238095238
chr4:72611004:TCTTTTCCTCTAATCGCCAG	20	Long Reads (vamos)	16bp+	2	2	0
chr4:72614262:GACTTCAGTCCTACAATCCTACAATCACAAGGTGAATTGTAGTCCCACAAGCCCTACAATCACAAGGAGCTGAATTCTGTTAATCTCTTGTGGTTAAAAAAGAACA	106	Long Reads (vamos)	16bp+	2	2	0
chr4:7262186:CATC	4	Long Reads (vamos)	4-6bp	61	60.3138686131387	3.89340918849292
chr4:72628046:TCATCACACATATAGGGCTTATTT	24	Long Reads (vamos)	16bp+	2	2	0
chr4:7263930:CTCATTCACTCACTGACTCA	20	Long Reads (vamos)	16bp+	2	2.25242718446602	0.190557776508662
chr4:72646243:AAAT	4	Long Reads (vamos)	4-6bp	11	11.5245901639344	2.2514564422165
chr4:72660353:AAAAATAAAT	10	Long Reads (vamos)	7-15bp	4	4.0353982300885	0.177307206068268
chr4:72662221:ATAATATAATACTATATTATAGTATATAATTAGT	34	Long Reads (vamos)	16bp+	3	3.28695652173913	0.452021357742182
chr4:72681585:AAACAAACAAAC	12	Long Reads (vamos)	7-15bp	3	2.73214285714286	0.197876447876448
chr4:72690009:AGCAAAACAAAACAA	15	Long Reads (vamos)	7-15bp	3	3.03488372093023	0.0575923392612859
chr4:72691726:TTATCCCTACAC	12	Long Reads (vamos)	7-15bp	4	3.68478260869565	0.306139512661252
chr4:72698965:TAAAATTAAAAATTA	15	Long Reads (vamos)	7-15bp	3	2.98666666666667	0.0133333333333333
chr4:72704626:AATTACTTGCTTAGTTAATAAAAATTAGTATCTGGTAGAAAATTCTTCTATGTTGTCTATTGTTATTTCTAAAGCCATGTATCCATATCCGCTTTCGATGTTTTCTCTCTTAAACAAA	118	Long Reads (vamos)	16bp+	2	2	0
chr4:72714240:ATTTTTTTATTTTTTTAAATTGATGGATAAA	31	Long Reads (vamos)	16bp+	2	2	0
chr4:72716740:CCTATGACCCAGG	13	Long Reads (vamos)	7-15bp	3	2.98701298701299	0.012987012987013
chr4:72720370:ATGACAAACTGTGTTTTAGTCTC	23	Long Reads (vamos)	16bp+	2	2	0
chr4:72728990:CTGAGGTAGGTAGATCAC	18	Long Reads (vamos)	16bp+	2	1.94174757281553	0.0750047591852275
chr4:72733536:GACACAAAAAAACCCTTCAAAAAATCAATGAATCCAGGAGCTGGTTTTTTGAAAAGATAAAATTGACAGACTGCTAACAAGACTAACAAAGAAGAAAAAAGAATCAAATAGAGGCAATAAAAAATGATAAAGGGGATATCACCACTGATCCCACAGAAATAAAAACTACCATCAGAGAATACTGTAAACACCTCTAT	197	Long Reads (vamos)	16bp+	2	2	0
chr4:72737536:TTTTG	5	Long Reads (vamos)	4-6bp	9	9.0546875	0.335568405511811
chr4:72743378:TTTG	4	Long Reads (vamos)	4-6bp	8	8	0.256880733944954
chr4:72760324:ACCTCTCTCA	10	Long Reads (vamos)	7-15bp	4	3.9	0.109174311926606
chr4:72766351:TCTAGCTCAAGGTTTGTAAACATACCAATCAGCATCCTGTG	41	Long Reads (vamos)	16bp+	3	3	0
chr4:72775462:CTACCCACAATGGGTCTCCTCTC	23	Long Reads (vamos)	16bp+	2	2	0
chr4:72775654:GTTGCTCAGTGAAGCTC	17	Long Reads (vamos)	16bp+	2	2.01351351351351	0.0135135135135135
chr4:72787981:ATAG	4	Long Reads (vamos)	4-6bp	14	13.7950819672131	2.54443842297792
chr4:72819774:ATATAAATATATATAT	16	Long Reads (vamos)	16bp+	2	1.98684210526316	0.0131578947368421
chr4:72830067:AATCAAAACATAATATATATGAGTAA	26	Long Reads (vamos)	16bp+	2	2	0
chr4:728310:ACAGCATGTTAAGTGTCGTAAGTAATCTGGGGATGGCGTAGAGTGCGTGGGGGGTGGCGTGC	62	Long Reads (vamos)	16bp+	3	3	0
chr4:72837029:TGAAGAAAGTCATTGGAAGCATGA	24	Long Reads (vamos)	16bp+	2	1.98936170212766	0.0106382978723404
chr4:72852882:AAGAAAAAAAG	11	Long Reads (vamos)	7-15bp	3	3.18110236220472	0.451068616422947
chr4:72858226:TGAA	4	Long Reads (vamos)	4-6bp	6	5.91139240506329	0.235637779941577
chr4:72860903:TTCTGTGCAAGGAAATGTGTAGAGTCAGATCAAATTCCA	39	Long Reads (vamos)	16bp+	3	3	0
chr4:72870179:AAAAAC	6	Long Reads (vamos)	4-6bp	5	4.94	0.0973737373737374
chr4:72877574:TCTAGCTCAAGGTTTGTAAACACACCAATCAGCACTCTGTG	41	Long Reads (vamos)	16bp+	5	4.93243243243243	0.0638652350981118
chr4:72877832:GACCAATCAGCTCTCTGTAAAACA	24	Long Reads (vamos)	16bp+	2	2.02439024390244	0.0240891297801867
chr4:7288545:GGGGCGG	7	Long Reads (vamos)	7-15bp	3	2.94318181818182	0.307079414838036
chr4:7288581:GAAGAGA	7	Long Reads (vamos)	7-15bp	7	7.11029411764706	0.839596949891068
chr4:72887089:ATTCCCCACAAACCAA	16	Long Reads (vamos)	16bp+	2	1.97402597402597	0.0256322624743677
chr4:72904127:AACTCTTAACCTATGGAA	18	Long Reads (vamos)	16bp+	2	2	0
chr4:7290790:CATT	4	Long Reads (vamos)	4-6bp	9	8.26050420168067	1.14342686227033
chr4:7292146:ACAGTCTGTTCACCAAGGAGGCTCCCCACCATTCG	35	Long Reads (vamos)	16bp+	6	5.96666666666667	0.0324929971988796
chr4:72925606:GGGCCACTTCCAAGATGGTGGT	22	Long Reads (vamos)	16bp+	3	2.73333333333333	0.197752808988764
chr4:72925843:ACAATGGCAAGTCTTTAGCCAGATCAGGAGTGGCAATGGGTATCTCACTGGATCAGGAGCACAGCGG	67	Long Reads (vamos)	16bp+	2	2	0
chr4:72927902:GGGCATATGGGTG	13	Long Reads (vamos)	7-15bp	2	1.97916666666667	0.0206140350877193
chr4:72936961:ATCCATACAGAATC	14	Long Reads (vamos)	7-15bp	2	2	0
chr4:72939104:GGAG	4	Long Reads (vamos)	4-6bp	20	20.4148148148148	1.97589828634605
chr4:7294491:TGCCCCAGGGAGCTCCTCCTCCA	23	Long Reads (vamos)	16bp+	2	2.01428571428571	0.0142857142857143
chr4:7294625:CCCTCTCCCTCTTCCTCTCCCTCCTCCTCCTGCCTCCTCCCCCTCATCCTCTCCCTCCCCTCCTCCTCTCCCTCCTCCTCCTCCTCCCCCTCATCCTCTCTCTTCTCCCCAGCTCCCTCCTCCCCCTCCCCTCCCCTCCCTCCTCCCCTCCTCCTCTCCCTCCTCTCCCTCCTCCCCCTCCTCC	184	Long Reads (vamos)	16bp+	3	2.91891891891892	0.0755275823768974
chr4:72947698:TTTAACCTCCAAAAATAGC	19	Long Reads (vamos)	16bp+	2	1.98979591836735	0.0102040816326531
chr4:72950057:ATATATATATATCACATTTTGTGTGTGTGTGT	32	Long Reads (vamos)	16bp+	2	1.9875	0.0125
chr4:72950130:ATATATATATATCTATAT	18	Long Reads (vamos)	16bp+	3	2.76315789473684	0.695621797857476
chr4:72952350:TTGTT	5	Long Reads (vamos)	4-6bp	9	8.55357142857143	0.717824967824968
chr4:72955695:AAAGAAAAA	9	Long Reads (vamos)	7-15bp	8	7.63358778625954	1.08009395184968
chr4:72970257:AGGGAGAGAAAG	12	Long Reads (vamos)	7-15bp	3	2.86915887850467	0.152530417915712
chr4:72974483:TGTGTATGTGTGTGGTGTGTCTC	23	Long Reads (vamos)	16bp+	3	2.69918699186992	0.228441956550713
chr4:72992186:CTAAAGCACCCTCTGCCACACTATTTTAATTTAGA	35	Long Reads (vamos)	16bp+	2	1.98850574712644	0.0114942528735632
chr4:73009391:AGATCAGAAAACAGAAAAGATA	22	Long Reads (vamos)	16bp+	2	2	0
chr4:73014724:ATATACAGAATTCCTAGAA	19	Long Reads (vamos)	16bp+	2	2	0
chr4:73016131:TATT	4	Long Reads (vamos)	4-6bp	13	12.8235294117647	0.451645064805583
chr4:73028613:AAAAGAAAAAA	11	Long Reads (vamos)	7-15bp	3	3.29166666666667	0.292366946778712
chr4:73030934:GAAGTTATCAA	11	Long Reads (vamos)	7-15bp	3	3	0
chr4:73033766:ACAA	4	Long Reads (vamos)	4-6bp	11	10.6694915254237	0.616326234970303
chr4:73039859:AAAAATTAAATTTAA	15	Long Reads (vamos)	7-15bp	4	3.53703703703704	0.250951886465905
chr4:73055053:GCCATTATGAGAAAAATATCTGAGTGTACACAGTAACACACACGGCAAAG	50	Long Reads (vamos)	16bp+	2	2	0
chr4:73056849:GTGGCTCACGCCTGTAATCCCAGCACTTTGGGAGGCCAAGGTGGGCAGATCACTTGAGGCCAGGAGTTCAAGACCAGCCTAGCCAACATGGTGAAATCCCATCTCTACTAAAAATACAAAACTTAGCTGGGCATGGTGGTGCACCCCTGTAGTCCCAGCTACCCAGTAGGCTGAGGTAGGAGAATTGCTTGAACACGGGAGGCAGAGGTTGCAGTGAGCCGAGATCGTGCCACTGCACTCCAGCCTAGGTGACAGAGAGAGACTCTGTCTCATTAAAAAAATTAAAAAAAAAAAATGCTGGGTGAG	306	Long Reads (vamos)	16bp+	2	2	0
chr4:73062445:CAATGATTTATATGGTAGCTACTGTCACAGGATTCTTCAAGCTCCACTTAA	51	Long Reads (vamos)	16bp+	2	2	0
chr4:73063309:AAAAAACA	8	Long Reads (vamos)	7-15bp	3	3.58771929824561	1.20020183201366
chr4:73067948:TGTGTGTGTG	10	Long Reads (vamos)	7-15bp	5	5.08196721311475	0.389920065031839
chr4:7308687:CCAGCACCCTGTCCTCTCTCT	21	Long Reads (vamos)	16bp+	7	6.49230769230769	0.42242098986285
chr4:73110028:AAAAAAAGGTAGAGGAAAAAAACTAAAATGAAGTGAAGGGGGT	43	Long Reads (vamos)	16bp+	2	1.98571428571429	0.0142857142857143
chr4:73113438:CAATAAATTACAAGGTCTAAAA	22	Long Reads (vamos)	16bp+	2	2	0
chr4:73116784:TATATAGACATATATACACAACA	23	Long Reads (vamos)	16bp+	3	3	0
chr4:73123245:ATGATTGAAAGGCAA	15	Long Reads (vamos)	7-15bp	2	1.96385542168675	0.035263003232442
chr4:73136544:AAAAC	5	Long Reads (vamos)	4-6bp	5	5.02597402597403	0.157211209842789
chr4:7314323:TTTTTTTA	8	Long Reads (vamos)	7-15bp	4	4.11194029850746	0.912187184378858
chr4:7314800:TTTTTTTTTTTT	12	Long Reads (vamos)	7-15bp	2	1.75862068965517	0.445577211394303
chr4:7314833:TTGTTGTTGTTT	12	Long Reads (vamos)	7-15bp	2	2.02816901408451	0.0277665995975855
chr4:731508:TCCCCTCGTGGGTGGGCGTGGTCCTCAGGGGCGTAGGGCGGGGCTCCCC	49	Long Reads (vamos)	16bp+	19	18.7591240875912	12.0077286389008
chr4:73153304:TTAATAAAAAATTTTC	16	Long Reads (vamos)	16bp+	2	2	0
chr4:73156632:CTCTCTCTCTCCTACTGCGCCATGGTAAGACATGCTTGCTTCCC	44	Long Reads (vamos)	16bp+	2	2	0
chr4:73158094:GAAA	4	Long Reads (vamos)	4-6bp	33	32.5590551181102	11.899262592176
chr4:7315920:CCATCCATCCTTTTTTCCTTCTATCTACCATCCATTTATCTATTCATCCATCCATTCATCCATCCATCTATCCCTCCTATTCACCCATTCATCCATCCAACCATCCAGCTAGCTTTCCTTCCATCCATCCATC	133	Long Reads (vamos)	16bp+	2	2.18072289156627	0.149867763737878
chr4:73162844:TTTTTG	6	Long Reads (vamos)	4-6bp	6	6.22480620155039	0.30062984496124
chr4:73165460:TCCCACTGTCAG	12	Long Reads (vamos)	7-15bp	2	2	0.024390243902439
chr4:73174044:GAAG	4	Long Reads (vamos)	4-6bp	25	24.8888888888889	11.3754789272031
chr4:73179379:ATATATGTGTGTGTGTATATATATCTGTGTATATATGT	38	Long Reads (vamos)	16bp+	8	7.856	1.94683870967742
chr4:73180312:ACACAGGGTTTT	12	Long Reads (vamos)	7-15bp	2	2	0
chr4:73184528:AAAAAAAAGAA	11	Long Reads (vamos)	7-15bp	3	3.37373737373737	0.726242011956298
chr4:73185193:AATAAATAAAAAATATTTATTATTGTTTTTGTTGTTCTGGAAAATACCCTATTTATCAATGAATCTCAAAAGCTGGT	77	Long Reads (vamos)	16bp+	2	2	0
chr4:73186949:TACAACACACACAGA	15	Long Reads (vamos)	7-15bp	3	2.99056603773585	0.00943396226415094
chr4:73190547:AACAAAACAAA	11	Long Reads (vamos)	7-15bp	3	2.9765625	0.212044783464567
chr4:73192349:AAAAAC	6	Long Reads (vamos)	4-6bp	4	3.88607594936709	0.179162609542356
chr4:73192895:TTCTTTTAATTCTTT	15	Long Reads (vamos)	7-15bp	2	2.02857142857143	0.0571428571428571
chr4:73196949:ATGTATGTGTATGTGT	16	Long Reads (vamos)	16bp+	3	2.6283185840708	0.235619469026549
chr4:73206396:AGAAAGAAAGAGAGAGAG	18	Long Reads (vamos)	16bp+	4	3.6484375	0.402989665354331
chr4:7320851:CCTCCCTT	8	Long Reads (vamos)	7-15bp	7	6.95384615384615	0.245915324985092
chr4:73216287:TTTTCTTTAAACTATAATTTCTAA	24	Long Reads (vamos)	16bp+	2	2	0
chr4:73225861:AGAAAAGAAAAAAGAA	16	Long Reads (vamos)	16bp+	3	2.98496240601504	0.333105491000228
chr4:73239853:AAAGGATATTACCCCCTCAATAGAATTAAATTTATCTACATTGTATCTTA	50	Long Reads (vamos)	16bp+	2	2	0
chr4:73249858:AAAAATAAAATAAAAT	16	Long Reads (vamos)	16bp+	2	1.97222222222222	0.0273865414710485
chr4:73250688:TTG	3	Long Reads (vamos)	2-3bp	11	10.8659793814433	0.492268041237113
chr4:73258339:CCGCCGCC	8	Long Reads (vamos)	7-15bp	4	4.03846153846154	0.0567587752053772
chr4:73258870:GAGGGAGGGAGCAAGGGA	18	Long Reads (vamos)	16bp+	2	2.04	0.0387878787878788
chr4:73260013:ATTTTTTTTCTTTTTAGC	18	Long Reads (vamos)	16bp+	2	1.95238095238095	0.065018315018315
chr4:73263331:GTTTCCTGAATCTTCACTTGGAGGATACTTGCTTCCCAATTAGAGACACTTGTGCTAGA	59	Long Reads (vamos)	16bp+	2	2	0
chr4:73273578:TGT	3	Long Reads (vamos)	2-3bp	12	11.8888888888889	0.723555555555556
chr4:73276373:TTTTTTTTTTTTG	13	Long Reads (vamos)	7-15bp	2	2	0.183333333333333
chr4:73276747:TTTTTGTATTTTTAGTAGAGATGAGGTTTCACCATGTTGGTTGGCCAGGATGGTCTCAATCTCTTGACCTTGTGATCCACCCTCCTCGGCCTCCCGAAGTGCTGGGATTATAGGCATGAGCCAC	124	Long Reads (vamos)	16bp+	2	2	0
chr4:73279194:CACTGATTTTGT	12	Long Reads (vamos)	7-15bp	2	2	0
chr4:73288161:AATACATAGAACAGAA	16	Long Reads (vamos)	16bp+	2	1.98571428571429	0.0142857142857143
chr4:73292405:TGCAGAACAGCAAATGT	17	Long Reads (vamos)	16bp+	2	2	0
chr4:73301045:TGTTCTTTTTC	11	Long Reads (vamos)	7-15bp	6	6.44360902255639	0.642629300524037
chr4:733049:GCCCCTGCCCCGTGCTGCCTC	21	Long Reads (vamos)	16bp+	3	2.62096774193548	0.269800681877786
chr4:73306130:AATATTTGGATACATGAAGGACAACAGAGGTGTTTGGCTGGGTGTGGTGGCTCATGCCTGT	61	Long Reads (vamos)	16bp+	2	2	0
chr4:73314926:AAAAAAAAGA	10	Long Reads (vamos)	7-15bp	4	4.38655462184874	0.476427859279305
chr4:73318647:TC	2	Long Reads (vamos)	2-3bp	91	90.4592592592593	29.1009397457159
chr4:73319536:GGACAGTGGGTGCA	14	Long Reads (vamos)	7-15bp	2	2	0
chr4:73320214:CAGCAACATTTGCTGTT	17	Long Reads (vamos)	16bp+	2	1.98809523809524	0.0119047619047619
chr4:73325928:AAACGCACCAATCAGCACTCTGTAA	25	Long Reads (vamos)	16bp+	3	3	0
chr4:73332156:GCAGGAGAGTGAGTG	15	Long Reads (vamos)	7-15bp	2	2	0
chr4:73334324:GACATAATGTTGAT	14	Long Reads (vamos)	7-15bp	2	1.98571428571429	0.0142857142857143
chr4:73336129:TGAAGTCATCAATAAT	16	Long Reads (vamos)	16bp+	2	2	0
chr4:73343060:TTTCT	5	Long Reads (vamos)	4-6bp	14	14.8837209302326	5.99418604651163
chr4:73346861:CAAAA	5	Long Reads (vamos)	4-6bp	11	10.6736842105263	0.434938409854423
chr4:73355394:TTAT	4	Long Reads (vamos)	4-6bp	8	7.73584905660377	0.805750224618149
chr4:73360952:CAGCAACATTTGCTGTT	17	Long Reads (vamos)	16bp+	2	1.98780487804878	0.0121951219512195
chr4:7336418:GAACAGATGGATGAAGGACTCTTGTCTCCAAGGATGGGGTTTCTAGGGTCCCAGGACCTCCTGTTCGCATCTTGGTGGAAGCGCCAGTAGCACCTTGGGTGAGCCGTGCCCA	112	Long Reads (vamos)	16bp+	3	2.10909090909091	0.997164303586322
chr4:73369769:AACAGGCCCTCAAATCTGGCCATA	24	Long Reads (vamos)	16bp+	2	2	0
chr4:73370016:AGCCCATCCCTTTATTTC	18	Long Reads (vamos)	16bp+	2	2	0
chr4:73386922:ATTT	4	Long Reads (vamos)	4-6bp	11	10.5490196078431	2.11143467287905
chr4:73391876:AAAACATATTCAGAATG	17	Long Reads (vamos)	16bp+	2	1.98591549295775	0.0140845070422535
chr4:73394557:TTATTCATTCA	11	Long Reads (vamos)	7-15bp	3	2.9873417721519	0.0126582278481013
chr4:73397494:TCTGTATCTAG	11	Long Reads (vamos)	7-15bp	3	3	0
chr4:73400676:TTTTTATTTGCATTAGAAATACTTATATAAGTTTATACA	39	Long Reads (vamos)	16bp+	2	2	0
chr4:73402956:ATAGAAAATAATTTCTTTCATTGTAAGACTGA	32	Long Reads (vamos)	16bp+	2	2	0
chr4:73413985:ATCTA	5	Long Reads (vamos)	4-6bp	10	10.02	0.120808080808081
chr4:73417763:TGTGTGCATGTG	12	Long Reads (vamos)	7-15bp	3	3.25714285714286	0.250549450549451
chr4:73426425:GGTACCAACAG	11	Long Reads (vamos)	7-15bp	4	3.98958333333333	0.0735745614035088
chr4:73434131:TATATC	6	Long Reads (vamos)	4-6bp	10	9.84126984126984	1.49460317460317
chr4:73445434:ATTTATTCTTTCATT	15	Long Reads (vamos)	7-15bp	2	2	0
chr4:73451038:TCATAATTCATAACAAT	17	Long Reads (vamos)	16bp+	3	2.55882352941176	0.248980780430984
chr4:73453285:TTTCTATTGCTCTGGTCTA	19	Long Reads (vamos)	16bp+	2	2	0
chr4:7345565:TAGACAAGTCCTAGGACCTCTCCA	24	Long Reads (vamos)	16bp+	2	2	0
chr4:73459166:TGTGTGTGTGTATGCATGTG	20	Long Reads (vamos)	16bp+	4	3.84615384615385	0.379248658318426
chr4:73459528:TTTA	4	Long Reads (vamos)	4-6bp	10	10.2248062015504	1.62875484496124
chr4:73460922:TCT	3	Long Reads (vamos)	2-3bp	113	112.757575757576	54.8262780476521
chr4:73470044:TTTTAAAATAGT	12	Long Reads (vamos)	7-15bp	2	1.95049504950495	0.507524752475248
chr4:73484430:TCTT	4	Long Reads (vamos)	4-6bp	33	32.8676470588235	10.5601307189542
chr4:73485207:ACTACTACTAAAC	13	Long Reads (vamos)	7-15bp	2	2.11702127659574	0.10443834362846
chr4:73485540:AAGGAG	6	Long Reads (vamos)	4-6bp	38	37.7368421052632	2.02870813397129
chr4:73486873:TCCCT	5	Long Reads (vamos)	4-6bp	5	4.88636363636364	0.262800417972832
chr4:73489386:TATATATAACATGTTATATATGCA	24	Long Reads (vamos)	16bp+	2	2	0
chr4:73491295:AATGATATCCATTAGAA	17	Long Reads (vamos)	16bp+	3	2.87341772151899	0.111976630963973
chr4:7349511:GGGGGCTGGGTGAGGT	16	Long Reads (vamos)	16bp+	2	1.95180722891566	0.0464296209227152
chr4:73501058:TACTCTAAAAATG	13	Long Reads (vamos)	7-15bp	2	2	0
chr4:7351641:TCCTCTCCCT	10	Long Reads (vamos)	7-15bp	3	2.96590909090909	0.0792842215256008
chr4:7351675:TCCA	4	Long Reads (vamos)	4-6bp	12	12.5528455284553	0.790217246434759
chr4:7351781:CATCCATCCATCTATCCATCACC	23	Long Reads (vamos)	16bp+	2	2.19047619047619	0.155677655677656
chr4:73527387:TTCATTTTTGCTTCTTG	17	Long Reads (vamos)	16bp+	2	1.97727272727273	0.022466039707419
chr4:73537182:TTACTAAATACTAAATATTTTACTAAATAAAAAGTATATGCTTTTATTAAATCATGGCTTCTTAATATGTATCTAT	76	Long Reads (vamos)	16bp+	2	2	0
chr4:73543036:ATATACGTAGTATATATAGTATATATATACACTAC	35	Long Reads (vamos)	16bp+	22.5	22.3768115942029	30.4117211467259
chr4:73547574:CACACACAC	9	Long Reads (vamos)	7-15bp	3	3.00862068965517	0.0607946026986507
chr4:7356479:ATGGAGAGAG	10	Long Reads (vamos)	7-15bp	4	3.94736842105263	0.0680018630647415
chr4:73565516:CTAGCTATGCCA	12	Long Reads (vamos)	7-15bp	2	1.98780487804878	0.0121951219512195
chr4:73569961:ATAAGCTTCATAATAAAGTTACCTTCCTAA	30	Long Reads (vamos)	16bp+	2	2	0
chr4:73571646:ATTCCTTCACTCATTCATTT	20	Long Reads (vamos)	16bp+	2	2	0
chr4:73572934:ACACACAAATACATATATATAT	22	Long Reads (vamos)	16bp+	2	2	0
chr4:73581014:TTTAAGCTTTCAATTATAAGAAC	23	Long Reads (vamos)	16bp+	2	2	0
chr4:73585813:TTATTTTATTATTATTAT	18	Long Reads (vamos)	16bp+	2	2	0
chr4:73588783:TCA	3	Long Reads (vamos)	2-3bp	15	14.7927927927928	1.6021294021294
chr4:73604474:AAAAC	5	Long Reads (vamos)	4-6bp	7	7.06185567010309	0.20446735395189
chr4:73607814:CTTCTCTCCTCTCCTCTCCTCTCCTCCATCCCCTCCCCTCCCCTCCTCTCTACTCTTCTTCCTCTCCT	68	Long Reads (vamos)	16bp+	4	3.87234042553191	0.112560054907344
chr4:73616203:TATC	4	Long Reads (vamos)	4-6bp	20	19.7165354330709	1.34758155230596
chr4:7362689:CCACCATCATTA	12	Long Reads (vamos)	7-15bp	6	5.63865546218487	0.351374448084318
chr4:73627746:ATTCATTT	8	Long Reads (vamos)	7-15bp	3	3	0.0285714285714286
chr4:7362785:ACCATTACCATCACCGTCACCATAACCATGCCTCACCATCATCATCACCATCACCACCATTGTGGTGTATC	71	Long Reads (vamos)	16bp+	15.5	16.8676470588235	6.10087145969499
chr4:73636529:AGAA	4	Long Reads (vamos)	4-6bp	91	90.7058823529412	68.5795206971678
chr4:73643622:ATATATAAACATCAAATATATAT	23	Long Reads (vamos)	16bp+	2	2	0
chr4:736452:GCAGGGACGGTGTCCCCTGAGCGCACGGGACGCGGGGAACCCGGGGTGTCC	51	Long Reads (vamos)	16bp+	14	13.0441176470588	1.27211328976035
chr4:73649962:CAGACCACTCACAGACAACTGTGTCTCAGTCCCACAACCCTGCAATGCCCAGCAGACCTGTAGTTTGTGGGCAAAATGGAGTGTTTTCTTTCGGTCTTGAACTATGTAGAGGCCTGTTGGTGGAAAAAGGTATGTTGGGAAGGCGTGGTTAAAAGGAAGGAGGAAAGAAATCAAAT	176	Long Reads (vamos)	16bp+	2	1.98571428571429	0.0142857142857143
chr4:73655465:GAACGTCCCTGCCTT	15	Long Reads (vamos)	7-15bp	3	2.65625	0.227960526315789
chr4:73656365:CTTTACTCATAATAGCCC	18	Long Reads (vamos)	16bp+	2	1.98550724637681	0.0144927536231884
chr4:73656701:TGTT	4	Long Reads (vamos)	4-6bp	7	7.24347826086957	0.34370709382151
chr4:73660060:TTTTTTTTTTTTCTCT	16	Long Reads (vamos)	16bp+	2	2.03174603174603	0.046984126984127
chr4:73670397:GTGACTCTAGCCGAGTCTGATTAGGAGGAAAAGAACCAGGCTTCAAGAGAGCCT	54	Long Reads (vamos)	16bp+	3	3	0
chr4:73674162:TATATATATACACG	14	Long Reads (vamos)	7-15bp	24	23.1811594202899	9.82825558023908
chr4:73678758:TTTCTCTACTTCACCTCCTT	20	Long Reads (vamos)	16bp+	2	1.98591549295775	0.0140845070422535
chr4:73709808:CTTC	4	Long Reads (vamos)	4-6bp	20	20.0393700787402	2.03812023497063
chr4:73710738:TTTA	4	Long Reads (vamos)	4-6bp	7	7.08510638297872	0.272248913292153
chr4:73727493:AGGA	4	Long Reads (vamos)	4-6bp	23	22.9469696969697	4.98189914411288
chr4:73729152:TCTTTTTCTTTTCTTTG	17	Long Reads (vamos)	16bp+	2	1.98058252427184	0.0584427945935656
chr4:7374108:TTCT	4	Long Reads (vamos)	4-6bp	18	18.5193798449612	10.4546996124031
chr4:73748302:AAAAGAATAAAGATAG	16	Long Reads (vamos)	16bp+	3	2.98795180722892	0.0120481927710843
chr4:73748723:AATACAACTTAAATAACTG	19	Long Reads (vamos)	16bp+	2	2	0
chr4:73757464:ATATTGCACTGTAAATATATATATAT	26	Long Reads (vamos)	16bp+	2	2	0
chr4:73757578:ACCATATATATATATACACACCGTATATATATATACACACCATATATATGGTGTATATACATATACACACACACACACATATATATGCCATATATATGGGGTATACACACACACACACATATATATCTATATATACACACACAC	144	Long Reads (vamos)	16bp+	2	2	0
chr4:73768196:AGCTGAAGGCAATTTGC	17	Long Reads (vamos)	16bp+	2	1.98809523809524	0.0119047619047619
chr4:73775382:AAGTATTTGGAATATAC	17	Long Reads (vamos)	16bp+	2	2	0
chr4:73788113:AGGAGAAGGAGGAGG	15	Long Reads (vamos)	7-15bp	25	24.78125	2.29822834645669
chr4:73800715:AATATTTACTTA	12	Long Reads (vamos)	7-15bp	2	2.10434782608696	0.094279176201373
chr4:73800773:TTTACTTAAAAAATA	15	Long Reads (vamos)	7-15bp	4	3.68269230769231	0.218726661687827
chr4:7381322:CGGAGCACAGAGCTGGAGGG	20	Long Reads (vamos)	16bp+	2	2	0
chr4:73821801:TTTCTTTTTCTTTCTT	16	Long Reads (vamos)	16bp+	2	1.96116504854369	0.0376927470017133
chr4:73822175:AAAACA	6	Long Reads (vamos)	4-6bp	6	5.96240601503759	0.430394167236272
chr4:73835979:TCTCTGTTTGTTTGTTATTGGTGTATAAGAATGCTTGTGATTTTTGTGCATTGATTTTGTATCCTGAGACTTTGCTGAAGTTGCTTATCAGCTTAAGGAGATTTTGGGCTGAGACCATG	119	Long Reads (vamos)	16bp+	1	1.01428571428571	0.0142857142857143
chr4:73840888:GTTT	4	Long Reads (vamos)	4-6bp	10	9.92561983471074	0.369421487603306
chr4:73846672:TTTA	4	Long Reads (vamos)	4-6bp	12	11.9285714285714	1.87485714285714
chr4:7386092:ACATGCACACACACATGGACATACACATATGTACACACGCACACATGCACACACATACAGGTACACAGAGATACACATGCGCACGCACACACATGCACACACATACACATTTGCACACACGCACACATGCCCACCATACACATGCACACATGCACACACATACAGGTACACAGAGATACACACGCACATGCACACACATGCACACACATACACATTTGCACACACGCACACATATGCCCACCATACACATGAACACATGCACACACAGATACACAGAAAT	280	Long Reads (vamos)	16bp+	6	6.5042735042735	1.04524020041261
chr4:73865397:AGAAACTTTTTAAAAA	16	Long Reads (vamos)	16bp+	2	2.08860759493671	0.107432651736449
chr4:7388892:TGTTGTGG	8	Long Reads (vamos)	7-15bp	4	3.61764705882353	0.23849737914968
chr4:73889404:TTTTCAATAAATGATAGTAATTA	23	Long Reads (vamos)	16bp+	2	1.98666666666667	0.0133333333333333
chr4:73910989:ATAACTGCCAACAGTGAGC	19	Long Reads (vamos)	16bp+	2	2	0
chr4:73925022:ATATATTGATATATATATCATGTATATATGTTTTTAC	37	Long Reads (vamos)	16bp+	6	5.73563218390805	0.26650628174285
chr4:73933579:ATAAAATAATATAAA	15	Long Reads (vamos)	7-15bp	5	4.75961538461539	0.184372666168783
chr4:7393916:GGTCCTTCTCCTTGATGACTGCCGAGTCA	29	Long Reads (vamos)	16bp+	2	2	0
chr4:73940267:CATGATTGTAAGCTTCCTGAGGCT	24	Long Reads (vamos)	16bp+	2	1.97938144329897	0.0204037800687285
chr4:73961604:AGAAGACAGGAAAATGTGGGAAAGTTTGGAAATTCCTACAGACTTGGCTC	50	Long Reads (vamos)	16bp+	2	2	0
chr4:73974365:AAAAAACAAAAC	12	Long Reads (vamos)	7-15bp	3	2.71818181818182	0.204253544620517
chr4:73975190:AAAAAAACAATATTTTG	17	Long Reads (vamos)	16bp+	2	2.02409638554217	0.0481927710843374
chr4:73982164:AAAG	4	Long Reads (vamos)	4-6bp	16	15.9848484848485	17.9081656257229
chr4:73995392:AATTTAGATAGGGAA	15	Long Reads (vamos)	7-15bp	2	2	0
chr4:73995825:AATATAT	7	Long Reads (vamos)	7-15bp	5	5.01851851851852	0.0557286258220838
chr4:73998627:TGGAGGAGCGAAGAT	15	Long Reads (vamos)	7-15bp	2	2.01010101010101	0.0101010101010101
chr4:74001699:TATT	4	Long Reads (vamos)	4-6bp	11	10.552	0.797677419354839
chr4:7400461:CCA	3	Long Reads (vamos)	2-3bp	9	8.67521367521367	2.41084585912172
chr4:74019269:TATATATATATT	12	Long Reads (vamos)	7-15bp	17	17.8529411764706	3.11895424836601
chr4:74061884:CTAAAAATGCACAATATTAT	20	Long Reads (vamos)	16bp+	2	2	0
chr4:74070002:GTTTATGGCCAGATTTTGAGGGCC	24	Long Reads (vamos)	16bp+	2	2	0
chr4:74075675:TTTTTTTTTAGACGGAGTTTTTCTCTTGTTGCCCAAGCTGGAGTGCAATGGCACGATCTCAGCTCACCGTAACTTGCGCCTCCCGCGTTCAAGCGATTCTCCTGCCTCAGCCACCCCAGTAGCTGGGATTACAGGCGTGCGCCACAACGCCCAACTAATTTTGTGTATTTTTAGTAGAAACGGGGTTTCACCATGTTAGCCAGGTTGGTCTCGAAATCCTGACCTCAGGTGATCCACCCACCTCGGCTTCCCAAAGTGCTGGGATTGCAGGCGTGAGCCACCGCGCCTGGCCG	293	Long Reads (vamos)	16bp+	2	1.98809523809524	0.0119047619047619
chr4:74082097:TATTCTA	7	Long Reads (vamos)	7-15bp	6	6.02586206896552	0.12976011994003
chr4:74084391:TAATATTATAGTA	13	Long Reads (vamos)	7-15bp	6	6.01869158878505	0.320402045494622
chr4:74087602:GAATGCCCCTTGTTGG	16	Long Reads (vamos)	16bp+	4	3.95098039215686	0.0668802174335081
chr4:74088172:TTTTTGT	7	Long Reads (vamos)	7-15bp	5	4.97709923664122	0.930240751614797
chr4:74089404:AATAGCTCATATTAATAGCCCTGCAATT	28	Long Reads (vamos)	16bp+	2	2	0
chr4:74097586:AAAT	4	Long Reads (vamos)	4-6bp	6	6.28301886792453	0.585804132973944
chr4:74110490:TTA	3	Long Reads (vamos)	2-3bp	9	8.92708333333333	0.40515350877193
chr4:741125:ACACCAGCAATATCCCCACTCACAGGAAAGCAGTATTTAG	40	Long Reads (vamos)	16bp+	2	2	0
chr4:74113665:CTTTATAGTG	10	Long Reads (vamos)	7-15bp	3	2.98765432098765	0.0123456790123457
chr4:74117990:ATATCTTATTTAT	13	Long Reads (vamos)	7-15bp	3	2.98850574712644	0.0114942528735632
chr4:74119102:CAGCTGCATCTGGTGGCTGGCTTTATAGTGGCAAGTGCGTTGATGTACTTCAACTGTA	58	Long Reads (vamos)	16bp+	2	2	0
chr4:7413050:AAGGTACTGGGTAGTGCCTT	20	Long Reads (vamos)	16bp+	2	2	0
chr4:74138320:AGCTCCCAAGATGGGGGCGGGC	22	Long Reads (vamos)	16bp+	2	2	0
chr4:74144450:AAAAAACA	8	Long Reads (vamos)	7-15bp	3	3.02564102564103	0.129204129204129
chr4:74148347:TTTA	4	Long Reads (vamos)	4-6bp	13	13.2242990654206	0.836007758772703
chr4:74157455:CTCACCACACAA	12	Long Reads (vamos)	7-15bp	2	1.95959595959596	0.0391671820243249
chr4:74171806:AAAATATATTAAAGCATATGTGT	23	Long Reads (vamos)	16bp+	2	2	0
chr4:74187733:ACACACACACACACACACACACACTGGTCCAGCCATTCCGTGCCTGTGTATTT	53	Long Reads (vamos)	16bp+	2	1.98888888888889	0.0335830212234707
chr4:74188680:ATATATATATGTGTATACATATGTATATATATGGGT	36	Long Reads (vamos)	16bp+	5	5.21008403361345	0.93006694203105
chr4:74189056:TAAGGTTAAATATAGAT	17	Long Reads (vamos)	16bp+	2	1.98571428571429	0.0142857142857143
chr4:74191719:TTTTGTATTTTTAGGG	16	Long Reads (vamos)	16bp+	2	1.98571428571429	0.0142857142857143
chr4:74192749:TTTAAAATGTTAT	13	Long Reads (vamos)	7-15bp	2	2	0
chr4:74208287:TTCAGTGTCTTCTAAA	16	Long Reads (vamos)	16bp+	3	2.85714285714286	0.123809523809524
chr4:742103:GGCTCTCGGGGTCCCCTCCTCTCTCTGCCCA	31	Long Reads (vamos)	16bp+	6	6	0
chr4:7421848:GGGCTTGCAGGAGAGGGAGTGCAGGGGCTGGGGC	34	Long Reads (vamos)	16bp+	2	2.06796116504854	0.142394822006472
chr4:74223735:TTTGTTTTGCC	11	Long Reads (vamos)	7-15bp	3	2.95283018867925	0.0644204851752022
chr4:74226675:TACTAAATTCATTCAATTGAA	21	Long Reads (vamos)	16bp+	2	2	0
chr4:74228718:AAAAAGAAAAGGAAAA	16	Long Reads (vamos)	16bp+	2	1.9620253164557	0.0370009737098345
chr4:74230589:AGAAAAA	7	Long Reads (vamos)	7-15bp	5	4.52845528455285	0.628282020525123
chr4:74233520:CTCCTATTGTGTGGTGAG	18	Long Reads (vamos)	16bp+	2	1.97183098591549	0.0277665995975855
chr4:74256667:TTGTCAATGGGGACACCTATAACCATTTGTCATAATCAAATGA	43	Long Reads (vamos)	16bp+	2	2	0
chr4:74263089:TATACATATG	10	Long Reads (vamos)	7-15bp	4	3.94845360824742	0.0702319587628866
chr4:74263382:AATCTATAAATTG	13	Long Reads (vamos)	7-15bp	2	1.98571428571429	0.0142857142857143
chr4:74265712:TATTTTTGTCATGAATAA	18	Long Reads (vamos)	16bp+	2	1.99074074074074	0.00925925925925926
chr4:74267268:TTTC	4	Long Reads (vamos)	4-6bp	46	45.6106870229008	13.1165002935995
chr4:74269538:ATAAATAATGT	11	Long Reads (vamos)	7-15bp	6	5.65625	0.312171052631579
chr4:74277805:TTTG	4	Long Reads (vamos)	4-6bp	8	8.13131313131313	0.278499278499279
chr4:74280962:CTTTCTATCTCTCTCCCTTC	20	Long Reads (vamos)	16bp+	3	2.94444444444444	0.0530586766541823
chr4:74292969:TTCTAAGTGGTATGAGTGGTATTTATT	27	Long Reads (vamos)	16bp+	2	2	0
chr4:74299334:AGTAGCAGTAGC	12	Long Reads (vamos)	7-15bp	7	7.39285714285714	0.384813384813385
chr4:74302273:AAAATATTG	9	Long Reads (vamos)	7-15bp	4	3.94949494949495	0.0688517831374974
chr4:7430361:AAAC	4	Long Reads (vamos)	4-6bp	10	10.2857142857143	1.0995670995671
chr4:7432158:GGCACCAGGGTAAGGTGGA	19	Long Reads (vamos)	16bp+	2	1.9875	0.0125
chr4:74329661:AAAACTTAGTTTAA	14	Long Reads (vamos)	7-15bp	2	2	0
chr4:74339411:GTTATGTATGTGCATTAGCAGA	22	Long Reads (vamos)	16bp+	2	2	0
chr4:74349496:AATAAAAAAAA	11	Long Reads (vamos)	7-15bp	3	3.425	0.280042016806723
chr4:74350537:GTATCCACTCAGCCC	15	Long Reads (vamos)	7-15bp	2	1.98837209302326	0.0116279069767442
chr4:74351833:AAATTCTGAGC	11	Long Reads (vamos)	7-15bp	2	1.97260273972603	0.0547945205479452
chr4:74355722:ATTTACCAAATATTT	15	Long Reads (vamos)	7-15bp	2	2	0
chr4:74369364:CATAGTA	7	Long Reads (vamos)	7-15bp	6	6	0.118811881188119
chr4:74373596:TATATATGTGTATATATGTGTTCATATATATTTATATATAAGTAATAT	48	Long Reads (vamos)	16bp+	3	3.02752293577982	0.0825688073394495
chr4:74380219:AGGTTTGGTCAGCCTCCTCCGC	22	Long Reads (vamos)	16bp+	2	1.97183098591549	0.0277665995975855
chr4:74381680:AAGAATTGATTCCAGGCCAGGCGCAGTGGCTCAACCCTGTAACCCCAGCACTTTGGGAGGCTGAGGCGGGCAGACCACTTGAGGTCAGGAGTTCCTGACCAGCCTGGCCAACATGGTGAAACCCCGCCTCTACTAAAAATACAAAAATTAGCGAGGCGTGGTGGCGCAAGACTGTAGTCTACTCAGGAGGCTGAGATAGGAGAATTGCTTGAACCTGGGAGGCGGAGGTAGCAGTGAGCCGAGAGATCACACCACTGCTATCCAGCCTGGGCGACAGAACGAGACTCCATCTCAAAAAAACCAAACAGACAAACAAACAAAAA	323	Long Reads (vamos)	16bp+	2	2	0
chr4:74389002:GATT	4	Long Reads (vamos)	4-6bp	8	8.23404255319149	0.331731869137497
chr4:74389329:TTTCTAAAA	9	Long Reads (vamos)	7-15bp	4	3.93577981651376	0.0606523955147808
chr4:74394204:AAAT	4	Long Reads (vamos)	4-6bp	8	7.98387096774194	1.31681091004458
chr4:74398823:AGATAGACACAGGGTGCTGATTGGTGTGTTTACAAACCTTG	41	Long Reads (vamos)	16bp+	3	3	0
chr4:74400799:GAGAAAGAAAGGAAAAGATAAATGA	25	Long Reads (vamos)	16bp+	2	1.98591549295775	0.0140845070422535
chr4:74400917:TTCT	4	Long Reads (vamos)	4-6bp	48	47.6496350364963	18.3175182481752
chr4:74401241:TTTTA	5	Long Reads (vamos)	4-6bp	6	5.90076335877863	0.39776864357017
chr4:74404370:GTGTGTGTATATGTGT	16	Long Reads (vamos)	16bp+	2	1.94897959183673	0.0489164738060173
chr4:74406935:AAC	3	Long Reads (vamos)	2-3bp	12	12.4491525423729	1.70252064319861
chr4:74413543:TTGCC	5	Long Reads (vamos)	4-6bp	36	35.7720588235294	5.48099128540305
chr4:7441596:CCCAGCCCAGATCACCCTCCACCCCCTCC	29	Long Reads (vamos)	16bp+	33	32.0797101449275	28.3220670686555
chr4:74419812:ATTCATTATATATTAT	16	Long Reads (vamos)	16bp+	2	2	0
chr4:74421790:AAGAGGAAGGGG	12	Long Reads (vamos)	7-15bp	3	2.83333333333333	0.14018691588785
chr4:74434352:TAGA	4	Long Reads (vamos)	4-6bp	16	15.7596899224806	1.15273740310078
chr4:74436111:AATGGTGTTGTGATTTACTATTGCATA	27	Long Reads (vamos)	16bp+	2	2	0
chr4:74443735:TTA	3	Long Reads (vamos)	2-3bp	16	15.7338709677419	2.63591660110149
chr4:74446014:ATCTTTTAAAAATATGAACACATCTTTTAAAAAT	34	Long Reads (vamos)	16bp+	3	3.02631578947368	0.0526315789473684
chr4:74453733:TTTTCTAAAAATACAAAA	18	Long Reads (vamos)	16bp+	2	1.98809523809524	0.0119047619047619
chr4:74454713:ATTTT	5	Long Reads (vamos)	4-6bp	8	7.98969072164948	0.218642611683849
chr4:74461493:AAGATAAAAATAAAATGGTATTCACAATCATTAGC	35	Long Reads (vamos)	16bp+	2	2	0
chr4:744682:GAGCAGGTGGGCGGGGCCCGGGGGTCGCTGCAGTGTTAGTGCTCGCCGTGGAGGCGT	57	Long Reads (vamos)	16bp+	29	29.4890510948905	185.928188063547
chr4:74469176:CTCATTCCTTTAAAAATC	18	Long Reads (vamos)	16bp+	2	1.98611111111111	0.0138888888888889
chr4:7448386:CCCT	4	Long Reads (vamos)	4-6bp	378	375.95652173913	7220.75721993018
chr4:74495396:ATATATATGAAAACAT	16	Long Reads (vamos)	16bp+	5	4.87931034482759	0.263568215892054
chr4:74495514:ACATATATATAC	12	Long Reads (vamos)	7-15bp	13	12.7984496124031	1.42781007751938
chr4:74504647:ACACATACATACACACACACAA	22	Long Reads (vamos)	16bp+	2	1.96153846153846	0.0374625374625375
chr4:74512338:ATTCTATAATGTA	13	Long Reads (vamos)	7-15bp	2	2	0
chr4:74518647:TTCTTAAATTT	11	Long Reads (vamos)	7-15bp	3	3.06862745098039	0.0843525529023491
chr4:74521033:GAATTTTATTTGATTTT	17	Long Reads (vamos)	16bp+	3	2.60526315789474	0.241034000931532
chr4:7452795:GTCAGGTGCTGTGTGTTGGG	20	Long Reads (vamos)	16bp+	160	162.321167883212	67.7490339201374
chr4:74549492:AAAAG	5	Long Reads (vamos)	4-6bp	12	12.5639097744361	1.50535429482798
chr4:74551595:CAAAAACAAACAAA	14	Long Reads (vamos)	7-15bp	3	3.18487394957983	0.660447229739353
chr4:74557148:TTTTTTTTC	9	Long Reads (vamos)	7-15bp	3	3.1865671641791	0.724329480417462
chr4:74559519:AAAATAGGAAAACAATACATG	21	Long Reads (vamos)	16bp+	2	2	0
chr4:74560416:ATTATACATAATATGTTATATTATATATTATAT	33	Long Reads (vamos)	16bp+	95	92.1212121212121	568.672218366875
chr4:74562206:CTATATATTATATATCATATATAATATAATATATATTATATATCATATATAATATA	56	Long Reads (vamos)	16bp+	31	29.6594202898551	17.1605310483444
chr4:7456303:TGAA	4	Long Reads (vamos)	4-6bp	7	7.08433734939759	0.175727299441669
chr4:74565378:AAAAAAAAAAG	11	Long Reads (vamos)	7-15bp	4	3.66417910447761	0.390135787229267
chr4:74567557:ACTAGAAAGATAAAAAA	17	Long Reads (vamos)	16bp+	2	1.98684210526316	0.0131578947368421
chr4:7457391:GCATGCCCCAGTGAACACTGCAAGCTGACAGGTGTGAGCTGTGGCCAGAGGGCCTGGTTCACACCAGG	68	Long Reads (vamos)	16bp+	5	4.96511627906977	0.0575923392612859
chr4:74576260:TTTTTTCTTTTCTTTTTT	18	Long Reads (vamos)	16bp+	2	2.13333333333333	0.155128205128205
chr4:74580819:TATTATATTAATGTCC	16	Long Reads (vamos)	16bp+	3	2.70526315789474	0.210078387458007
chr4:74589524:AGAA	4	Long Reads (vamos)	4-6bp	57	56.4779411764706	23.7772875816993
chr4:74592950:AG	2	Long Reads (vamos)	2-3bp	121	120.125925925926	118.349695964621
chr4:74605539:CTTGAATTATATGA	14	Long Reads (vamos)	7-15bp	3	2.62886597938144	0.235824742268041
chr4:74612459:TTGATAGCAATAATGTTTAATGTTTGATAGTTTAAAAT	38	Long Reads (vamos)	16bp+	3	2.66336633663366	0.225544554455446
chr4:74617524:TTTTCTTGTTTATTTT	16	Long Reads (vamos)	16bp+	2	2.02586206896552	0.0254122938530735
chr4:7461896:TGCTGTCCTGCAGGCTTCAGTGCCTC	26	Long Reads (vamos)	16bp+	2	1.82	0.169292929292929
chr4:74620315:AGTGTATCAAGCTTTCTCTAAGAACTGGCTTTGCCCC	37	Long Reads (vamos)	16bp+	2	1.78409090909091	0.171238244514107
chr4:74626370:CAGAAAAAAGCAT	13	Long Reads (vamos)	7-15bp	3	3	0.0229885057471264
chr4:74633535:TGTCTAAAATCTT	13	Long Reads (vamos)	7-15bp	2	1.98571428571429	0.0142857142857143
chr4:74642205:GTAATTTTAGAAACAAGAAATATTATTGTTGAAATTTAAAATACAACAAATGACTTAAATGGCAGATCAGACATTGCTGTAAAAAAGGATTAGTGAACCTGATTA	105	Long Reads (vamos)	16bp+	3	3	0
chr4:74643323:TTTTATTTATTTTTT	15	Long Reads (vamos)	7-15bp	3	2.98148148148148	0.0183454482519903
chr4:74651104:GAGGAGGGGGAGGGGAGGGGGGAAGG	26	Long Reads (vamos)	16bp+	8	8.01041666666667	0.347258771929825
chr4:74657984:AAAACAAAAAAGCAAAGAAACATT	24	Long Reads (vamos)	16bp+	2	1.98591549295775	0.0140845070422535
chr4:74661032:CTTGGAATGGAATCCTA	17	Long Reads (vamos)	16bp+	2	2	0
chr4:74664342:ATAGTTATATTGAGGAGTATTGAATTGGAGAACAACATTC	40	Long Reads (vamos)	16bp+	2	2	0
chr4:74672502:CCAACACCACCTATGATTGTT	21	Long Reads (vamos)	16bp+	3	3	0
chr4:74681317:TAATGTTTAGTAATTAG	17	Long Reads (vamos)	16bp+	2	2	0
chr4:74687067:TTTTA	5	Long Reads (vamos)	4-6bp	9	8.67716535433071	0.442569678790151
chr4:74702509:TGTGTGTATGTG	12	Long Reads (vamos)	7-15bp	2	2	0
chr4:74704358:CCTCAGGTTCTTACTG	16	Long Reads (vamos)	16bp+	2	2	0
chr4:7470581:GTGATGATCTGGGCGATGATTGGAGAGACA	30	Long Reads (vamos)	16bp+	3	3	0
chr4:74707289:TGACACCAGTTTACCTATG	19	Long Reads (vamos)	16bp+	2	1.98571428571429	0.0142857142857143
chr4:74715076:AGAATGTCAAAATCTC	16	Long Reads (vamos)	16bp+	2	2.01428571428571	0.0142857142857143
chr4:74725348:TATTATAGATTTATATT	17	Long Reads (vamos)	16bp+	3	2.71111111111111	0.207740324594257
chr4:74730974:GATATGATAAGCAAAAGAAAC	21	Long Reads (vamos)	16bp+	2	2	0
chr4:74734922:AACTGATCACTTTGAG	16	Long Reads (vamos)	16bp+	2	2	0
chr4:74739987:TTTTAAAATTACATTTGTGTGTATAAAAC	29	Long Reads (vamos)	16bp+	2	2	0
chr4:74749315:ACTCAGGAAGCTGAGGTAGGAGAATTGCTTGA	32	Long Reads (vamos)	16bp+	4	4	0
chr4:74749483:AAAT	4	Long Reads (vamos)	4-6bp	9	8.82758620689655	0.839580209895052
chr4:74749685:TTG	3	Long Reads (vamos)	2-3bp	9	8.58139534883721	3.5109011627907
chr4:74758950:ACACACACACAC	12	Long Reads (vamos)	7-15bp	3	2.98095238095238	0.0188644688644689
chr4:74759607:ATAAAGTATAA	11	Long Reads (vamos)	7-15bp	3	2.87012987012987	0.140806561859193
chr4:74769268:CAGAACAAACAATCTATA	18	Long Reads (vamos)	16bp+	3	2.85869565217391	0.122670807453416
chr4:7477312:GCTGATCGGGGCTGACCATG	20	Long Reads (vamos)	16bp+	7	6.67910447761194	0.535349567949725
chr4:74788567:ACAGTATTAGACATACTTTAA	21	Long Reads (vamos)	16bp+	3	3	0
chr4:74791341:AAAAAG	6	Long Reads (vamos)	4-6bp	6	6.10769230769231	0.76350626118068
chr4:74798892:TTG	3	Long Reads (vamos)	2-3bp	11	14.765625	31.2674704724409
chr4:74812239:TTTA	4	Long Reads (vamos)	4-6bp	11	10.6759259259259	2.09025614399446
chr4:7481882:CCTGACGCTGTTCAGACCTGTATCCCCGCTGCGGACACC	39	Long Reads (vamos)	16bp+	18	20.8088235294118	13.1187363834423
chr4:7483910:AAAAAAACAAACAAAC	16	Long Reads (vamos)	16bp+	2	2.42735042735043	0.246831712348954
chr4:74844422:TTTTA	5	Long Reads (vamos)	4-6bp	10	10.0384615384615	0.285330948121646
chr4:7484764:CCTCCTGCACCCAGC	15	Long Reads (vamos)	7-15bp	8	8.01587301587302	0.0477460317460317
chr4:74849536:ACCTTTGTTAGATGGATAGATTGCAAAAATTTTCTCCCATTCTGTAGATTGTCTGCTCACTCTGATGATAGTTTCTTTTGCTGTGCAGAAGCTCTTTAGTTTAATTAGATCCCATTTGTCAATGTTTGCTTTTGTTCCAGTTGCTTTCGGTGTTTTCATCAAGAAATCTTTGCCCATGCCTATGTCCTGAATGGTATTGCCTATACT	207	Long Reads (vamos)	16bp+	2	2	0
chr4:74849960:TTTTG	5	Long Reads (vamos)	4-6bp	7	7	0.115702479338843
chr4:74851585:CATCAATTTATTG	13	Long Reads (vamos)	7-15bp	3	2.70909090909091	0.208173477898249
chr4:74867254:CGCCTGAACTGGGGAGG	17	Long Reads (vamos)	16bp+	2	2	0
chr4:74880901:GAAA	4	Long Reads (vamos)	4-6bp	43	43.34375	9.21948818897638
chr4:74891538:TGTTTTGTTTG	11	Long Reads (vamos)	7-15bp	4	3.97894736842105	0.148488241881299
chr4:74892295:TGTCAAGGAATGGTCATT	18	Long Reads (vamos)	16bp+	2	1.98780487804878	0.0121951219512195
chr4:74911790:TCTTCACAATATCGATTCTTCCTATCCATGAGCAT	35	Long Reads (vamos)	16bp+	2	2	0
chr4:74923567:AAGG	4	Long Reads (vamos)	4-6bp	24	24.5036496350365	2.53123658222413
chr4:74924317:TATTTACTAATTTTTATTTTT	21	Long Reads (vamos)	16bp+	4	3.9	0.0906976744186047
chr4:74930326:GTGGATGTGAAACTGTTAGAG	21	Long Reads (vamos)	16bp+	2	2	0
chr4:74934987:TTTTTTTCTTTTTTCTT	17	Long Reads (vamos)	16bp+	3	2.734375	0.637549212598425
chr4:74936436:TTTTT	5	Long Reads (vamos)	4-6bp	5	5.58015267175572	2.29160305343511
chr4:7493996:ACACACAAACAC	12	Long Reads (vamos)	7-15bp	6	5.94262295081967	0.203292236824279
chr4:74950924:CAGGAAAAAGAAAA	14	Long Reads (vamos)	7-15bp	2	2	0.0810810810810811
chr4:7496447:CCCCGTC	7	Long Reads (vamos)	7-15bp	5	5.22834645669291	1.87601549806274
chr4:7497914:AAGAAATGCATTTCACTGGAAGTGGGTG	28	Long Reads (vamos)	16bp+	2	1.98795180722892	0.0120481927710843
chr4:74981331:TATGTGGCCAAGAAACA	17	Long Reads (vamos)	16bp+	2	2	0.0285714285714286
chr4:74985540:AAAGTAACTTGCCCAA	16	Long Reads (vamos)	16bp+	3	3	0
chr4:74988126:AGTGGACACATTTACACAACTGTAGGAGAGGTGGCCATGTACAC	44	Long Reads (vamos)	16bp+	3	2.90666666666667	0.0857657657657658
chr4:74992301:AAAATAAAACGAA	13	Long Reads (vamos)	7-15bp	3	3	0
chr4:74994799:ATAA	4	Long Reads (vamos)	4-6bp	9	9.48484848484848	0.86456400742115
chr4:74995252:GCAGAGTACAAATAG	15	Long Reads (vamos)	7-15bp	2	2.02666666666667	0.0263063063063063
chr4:7500552:CAGTGTGCCGGCTGGAGAAATAACCACAGAAAGCAC	36	Long Reads (vamos)	16bp+	3	2.872	0.160903225806452
chr4:75008760:TGAA	4	Long Reads (vamos)	4-6bp	6	5.91891891891892	0.0755275823768974
chr4:7503086:CTGGGGAATATAT	13	Long Reads (vamos)	7-15bp	2	1.98571428571429	0.0142857142857143
chr4:7503421:GAGATAGAGACATAGAGAGACAGAGACGGAGACATAGA	38	Long Reads (vamos)	16bp+	3	2.97321428571429	0.0263030888030888
chr4:75039672:AGTAGCCCTGTTTTACCCATTTCTAACACTCC	32	Long Reads (vamos)	16bp+	2	2	0
chr4:75039791:TGTTTCAGATATATTGCC	18	Long Reads (vamos)	16bp+	2	1.98863636363636	0.0113636363636364
chr4:75050283:GAATTGAAGAATGTCA	16	Long Reads (vamos)	16bp+	3	2.97777777777778	0.0219725343320849
chr4:75050716:GGTCAGATTTCATAAGTTTAGTTACT	26	Long Reads (vamos)	16bp+	2	2	0
chr4:75072974:AAAAAAGAAAAAAGAAAG	18	Long Reads (vamos)	16bp+	2	2	0.0434782608695652
chr4:75074218:TTA	3	Long Reads (vamos)	2-3bp	13	12.9803921568627	1.00951271597748
chr4:7508186:GGAGGAAGGGAAGGGGGAGAA	21	Long Reads (vamos)	16bp+	2	2	0.0194174757281553
chr4:75084880:GAAG	4	Long Reads (vamos)	4-6bp	18	18.0461538461538	4.94358974358974
chr4:75090433:AAGGTGCTGATGTAGAACCAACAACAG	27	Long Reads (vamos)	16bp+	4	4	0
chr4:75096880:TTCTGGTTTGGTATCAGGGTAACACTGGCCTCATAGAATGAGTTTGGAAGCATTCCCTTTTCCTCTATTTTTAGAATAGTTTGAGTAGGATTGGTATTAG	100	Long Reads (vamos)	16bp+	2	2	0
chr4:7510541:TGTTCTGGGTGCGGCATGTCCTGGAAATGCGACCCCGGGGCCGGCACCT	49	Long Reads (vamos)	16bp+	5	4.66666666666667	0.224422442244224
chr4:75110637:GCAATATTTGCTGTTC	16	Long Reads (vamos)	16bp+	2	1.98717948717949	0.0128205128205128
chr4:75112391:AATA	4	Long Reads (vamos)	4-6bp	11	10.1290322580645	1.95069499082088
chr4:7511489:GAGAAAGAGACAGAGCAACA	20	Long Reads (vamos)	16bp+	3	3.02409638554217	0.0238025271818983
chr4:7512348:GGAG	4	Long Reads (vamos)	4-6bp	25	24.6861313868613	2.2463503649635
chr4:75132822:AATTAACAAACAAAAAAA	18	Long Reads (vamos)	16bp+	2	2.03225806451613	0.0315568022440393
chr4:75137476:AAAT	4	Long Reads (vamos)	4-6bp	12	12.2389380530973	0.451327433628319
chr4:75164896:GATTTCACATATATATTTACATA	23	Long Reads (vamos)	16bp+	2	2.45454545454545	5.17224880382775
chr4:75174760:TATATATATATCTCAC	16	Long Reads (vamos)	16bp+	11	10.1838235294118	10.6400326797386
chr4:75180166:TATTTTATTTTATCAAAGATATA	23	Long Reads (vamos)	16bp+	4	3.9873417721519	0.0126582278481013
chr4:75187018:ATATATATACATATCTATGTGTATAT	26	Long Reads (vamos)	16bp+	10	10.6240601503759	1.14547732968786
chr4:75191803:GTATATGCAAT	11	Long Reads (vamos)	7-15bp	3	2.67391304347826	0.222169135212613
chr4:75192359:TATT	4	Long Reads (vamos)	4-6bp	10	10.3092783505155	0.424183848797251
chr4:75203636:ATTTAGCTCCCACTT	15	Long Reads (vamos)	7-15bp	2	1.98876404494382	0.0112359550561798
chr4:75204720:GGATATATCTCAAG	14	Long Reads (vamos)	7-15bp	2	2	0
chr4:75207209:TTTGT	5	Long Reads (vamos)	4-6bp	10	10.0275229357798	0.101087325857968
chr4:75207913:TTTGGCTTTTTGTCT	15	Long Reads (vamos)	7-15bp	2	1.98823529411765	0.0117647058823529
chr4:75221018:CTGCACCCACTGTC	14	Long Reads (vamos)	7-15bp	2	1.97260273972603	0.0547945205479452
chr4:75221311:ATTTTCTGCAATACTTT	17	Long Reads (vamos)	16bp+	2	2	0
chr4:7523089:CCTCCTCCCTCTG	13	Long Reads (vamos)	7-15bp	3	3.12264150943396	0.222911051212938
chr4:75252677:GTTTT	5	Long Reads (vamos)	4-6bp	5	5.15625	0.364802631578947
chr4:7525655:CCTCCTCAGTCACCTGTCC	19	Long Reads (vamos)	16bp+	23	21.6222222222222	5.44577114427861
chr4:7527410:GCTGTGACGGGA	12	Long Reads (vamos)	7-15bp	2	1.97619047619048	0.0235226620768789
chr4:7528002:TCTCTG	6	Long Reads (vamos)	4-6bp	11	11.0977443609023	1.07370699475963
chr4:75281777:TGTT	4	Long Reads (vamos)	4-6bp	8	8.63709677419355	1.5013768686074
chr4:75282639:CATATATGTATATACATA	18	Long Reads (vamos)	16bp+	3	2.98230088495575	0.0889696586599242
chr4:7528401:TTTTTTGTTTGTTTGTTTG	19	Long Reads (vamos)	16bp+	2	2.19587628865979	0.179982817869416
chr4:75288672:AACTCCTGCCAGA	13	Long Reads (vamos)	7-15bp	2	1.97727272727273	0.022466039707419
chr4:75317758:GGGGGCAGCCCCCGCCTGGCCAGCCGCCCCGTCTGGGAGGT	41	Long Reads (vamos)	16bp+	3	2.98876404494382	0.0112359550561798
chr4:75336440:GGGATAAATGGT	12	Long Reads (vamos)	7-15bp	2	1.97183098591549	0.0277665995975855
chr4:7534165:TGAATGAATGAG	12	Long Reads (vamos)	7-15bp	2	2	0
chr4:75355608:ATAATCAAATGTGTGGTGGC	20	Long Reads (vamos)	16bp+	2	1.98591549295775	0.0140845070422535
chr4:75357436:ATAAAAAA	8	Long Reads (vamos)	7-15bp	4	4.52032520325203	0.513927762228442
chr4:75368706:TTTTTGTTTTTTGTTTT	17	Long Reads (vamos)	16bp+	2	2	0.0330578512396694
chr4:75371363:CACGCACACA	10	Long Reads (vamos)	7-15bp	3	2.98165137614679	0.277437988447163
chr4:75379023:AATATTTGCCATTCTGC	17	Long Reads (vamos)	16bp+	3	2.95454545454545	0.0621351125938282
chr4:75386579:TTTA	4	Long Reads (vamos)	4-6bp	16	16.3507462686567	4.90612725844462
chr4:7540137:CCCTGCCCCT	10	Long Reads (vamos)	7-15bp	8	7.63432835820895	1.09084277858826
chr4:75417336:TTGCTTAGAC	10	Long Reads (vamos)	7-15bp	3	2.98095238095238	0.0188644688644689
chr4:7543039:TGGCCAGCACATGGCAG	17	Long Reads (vamos)	16bp+	2	2.02564102564103	0.0253080253080253
chr4:7543379:CATC	4	Long Reads (vamos)	4-6bp	200	198.072463768116	151.950915053422
chr4:75441180:AGAT	4	Long Reads (vamos)	4-6bp	11	11.0366972477064	0.720863064899762
chr4:75442514:ATTTTCTTTTTTTATTACTTA	21	Long Reads (vamos)	16bp+	2	1.9746835443038	0.0249918857513794
chr4:7544821:GGCTGGTTCCTCTGAG	16	Long Reads (vamos)	16bp+	2	2	0
chr4:75450893:GATA	4	Long Reads (vamos)	4-6bp	25	25.0454545454545	5.44829979181124
chr4:75451331:ACATATACACACAA	14	Long Reads (vamos)	7-15bp	4	3.98058252427184	0.0388349514563107
chr4:75452888:GGCCTCCCAAAGTGCTGGGATTACA	25	Long Reads (vamos)	16bp+	2	2	0
chr4:75455693:AAGGTCAGGAATCTTGT	17	Long Reads (vamos)	16bp+	2	2	0
chr4:75457097:TTTTGTTGTCATTGTTTGTT	20	Long Reads (vamos)	16bp+	2	2.07058823529412	0.0663865546218487
chr4:75459698:TGACTTACGGGATG	14	Long Reads (vamos)	7-15bp	2	1.98850574712644	0.0114942528735632
chr4:75460689:GAGGGAGGAAGGAAGGAAAGTGGGGAGG	28	Long Reads (vamos)	16bp+	3	2.60909090909091	0.27698081734779
chr4:75462318:TTTG	4	Long Reads (vamos)	4-6bp	12	11.775	0.61281512605042
chr4:75487435:ATATATATATTCATATATATATTCATA	27	Long Reads (vamos)	16bp+	31	32.2537313432836	25.9351363483335
chr4:75497578:TTAAACTCTGTTAAGTTTAAT	21	Long Reads (vamos)	16bp+	3	2.97142857142857	0.0281573498964803
chr4:75508089:AAAAAAAAC	9	Long Reads (vamos)	7-15bp	3	2.79674796747967	0.27802212448354
chr4:75515709:TTTAAGATATCAGAGAC	17	Long Reads (vamos)	16bp+	2	1.98571428571429	0.0142857142857143
chr4:75528578:GAATTTTCTGTTTTAA	16	Long Reads (vamos)	16bp+	2	2	0
chr4:75531875:TCTCCCACTGGGTC	14	Long Reads (vamos)	7-15bp	2	2.09615384615385	0.0877520537714712
chr4:75536742:CGCAATCTGCCCACCTCGGCCTCC	24	Long Reads (vamos)	16bp+	2	2	0
chr4:75544337:TCACTCCGTCGCCCAGGCTGGAATGCAGTGGCGCAATCTCGGCTCA	46	Long Reads (vamos)	16bp+	2	2	0
chr4:75563005:TTTTTTTTTTG	11	Long Reads (vamos)	7-15bp	3	2.60169491525424	0.891279153991018
chr4:75567255:ATAGATAG	8	Long Reads (vamos)	7-15bp	3	3.05154639175258	0.0702319587628866
chr4:75575810:ATAAAAAATAATA	13	Long Reads (vamos)	7-15bp	3	2.84158415841584	0.134653465346535
chr4:75584086:TAAATGTTACTAATTAG	17	Long Reads (vamos)	16bp+	3	3	0.0222222222222222
chr4:75585350:GGTCAGGAGTTTG	13	Long Reads (vamos)	7-15bp	2	1.97183098591549	0.0277665995975855
chr4:75587649:TCCCAGCACTTTGGGAGGCCAAGGCAGGCGGATCACCTGAGGTCGGGAGTTCAAGACCAGCCTGACCAACATGGAGAAACACCTTCTCTACTAAAAATACAAAATTAGCCGGGCGTGGTGGTGCACGCCTGTAATCCCAGCTACTCAGGAGGCTGAGGCAGGAGAATCACTTGAACCCAGGAGGCGGAGGTTGCCGTGAGCCGAGATCGCACCATTGCACTCCAGCCTGGGCAACAAGAGCAAAACTCAGTCTCAAAAAAAAAAAAAAAA	270	Long Reads (vamos)	16bp+	2	2	0
chr4:75593501:ATTACCTCTTCCAAAGAAGAATAA	24	Long Reads (vamos)	16bp+	2	1.98571428571429	0.0142857142857143
chr4:75595954:AGGA	4	Long Reads (vamos)	4-6bp	17	18.0232558139535	10.1947674418605
chr4:75601323:TTATT	5	Long Reads (vamos)	4-6bp	5	4.97297297297297	0.108848574601999
chr4:75609601:ATATAGATATATATCATATAT	21	Long Reads (vamos)	16bp+	4	3.88461538461538	0.103396603396603
chr4:75614448:GCTGTTATTAAAAAATGCAAAATA	24	Long Reads (vamos)	16bp+	2	2	0
chr4:75614908:CATATATATAGTATATATATATATGTATATT	31	Long Reads (vamos)	16bp+	2	2.15789473684211	0.268070175438597
chr4:75615527:CATTCAAGTAAAAACAACATGAG	23	Long Reads (vamos)	16bp+	2	2	0
chr4:75626165:ACATGTAAGCTATGTTTCAAAATGGTCACAC	31	Long Reads (vamos)	16bp+	2	2	0
chr4:75627263:TTTG	4	Long Reads (vamos)	4-6bp	7	7.18478260869565	0.372073578595318
chr4:75627710:TTTTTTTTT	9	Long Reads (vamos)	7-15bp	5	4.51908396946565	0.790017615971814
chr4:75627978:ATTAAATTAAATTTT	15	Long Reads (vamos)	7-15bp	3	3	0
chr4:75638574:AAAATAAAT	9	Long Reads (vamos)	7-15bp	4	3.98019801980198	0.0796039603960396
chr4:75648346:AAAAAAACAAAA	12	Long Reads (vamos)	7-15bp	4	4	0.696969696969697
chr4:75665613:CACA	4	Long Reads (vamos)	4-6bp	15	15.15625	3.72342519685039
chr4:7566722:CAACTGGCTAGAGCTAGTCACATGGCCTGGCTTACCTTAGTGGATGCTGGGAAATGCAGAGGGGGCACATGGGTATCTGGTGAATGCTTA	90	Long Reads (vamos)	16bp+	3	3	0
chr4:75668116:ATACACACTGAGAGGGAGTGGAGCATTGGTAGA	33	Long Reads (vamos)	16bp+	2	2	0
chr4:75678143:TTG	3	Long Reads (vamos)	2-3bp	9	9.19166666666667	1.11421568627451
chr4:75684402:AAAAATAAAAATCATAAATAAAAAAAT	27	Long Reads (vamos)	16bp+	3	3.04444444444444	0.155305867665418
chr4:75694741:AAAC	4	Long Reads (vamos)	4-6bp	9	9.09401709401709	0.396256999705276
chr4:75703487:GCCAGTCCTAAAATGTATACGACTGTGAAATAGACAAACAGGGTTTTTA	49	Long Reads (vamos)	16bp+	2	2	0
chr4:75716486:TTGTTGTTGTTT	12	Long Reads (vamos)	7-15bp	4	3.97478991596639	0.0925794046432132
chr4:75720796:AAAT	4	Long Reads (vamos)	4-6bp	12	12.031007751938	3.67090600775194
chr4:75722297:ACTCACGAAAGTATAGTAACCTACTTT	27	Long Reads (vamos)	16bp+	2	2.06329113924051	0.0856864654333009
chr4:7573501:TTTTTTG	7	Long Reads (vamos)	7-15bp	5	5.18110236220472	0.78440194975628
chr4:75746925:AGAAGAATAATACAA	15	Long Reads (vamos)	7-15bp	2	2	0.0229885057471264
chr4:75751185:TTATT	5	Long Reads (vamos)	4-6bp	9	9.00833333333333	0.344467787114846
chr4:75752986:TGGGCAAGTAGATATTCATTTACA	24	Long Reads (vamos)	16bp+	2	1.98666666666667	0.0133333333333333
chr4:75758187:CTGTATACATTTTGT	15	Long Reads (vamos)	7-15bp	2	2	0
chr4:75759296:AAAAAGTAGACATTGGGCTGGGCGCGGTGGCTCGCGCCTGTAATCCCAGCACTTTGGGAGGCCGAGGCGGGTGGATCACTTGAGGTCAGGAGTTCGAGACCAGCCTGGCCAACATGGTGAAACCTTGTCTTTACTAAAAATACAAAAATTAGCTGGGCGTGGTCGCACACACCTGTAATCCCAACTACTCAGGAAGCTGAGGCAGGAGAACTGCTTGAACCCAGGAGGTACAGGTTGGAGTGAGCCGAGATTGTGCCATTGCACTTCAGCCTGGGCACCAGAGTGAGACTCTGTCTCAAAAAAAAAAAGAAAAGA	315	Long Reads (vamos)	16bp+	3	3	0
chr4:7577276:GGTGGGGAGACAGGTGAAGGCA	22	Long Reads (vamos)	16bp+	3	3	0
chr4:75773544:AGTTTTTGGGGAAC	14	Long Reads (vamos)	7-15bp	3	3.1125	0.202373417721519
chr4:7577378:AGTCATATAGCATACAGGCGAAGTCAGCTAGTGCCATGGTTTGGAGA	47	Long Reads (vamos)	16bp+	13	12.9469696969697	0.0964029609067777
chr4:75780099:ATTTACTGAACACAC	15	Long Reads (vamos)	7-15bp	2	1.9873417721519	0.0126582278481013
chr4:75787600:AAGAAAAAAAGTTTGTTT	18	Long Reads (vamos)	16bp+	2	1.98666666666667	0.0133333333333333
chr4:75788522:TTTTC	5	Long Reads (vamos)	4-6bp	8	7.86821705426357	0.94343507751938
chr4:75792126:TGGTGGCTCACTCCTGTAATCCCAGCACTTTGGGAGGCCAAGGCGGGTGGATCACCTGAAGGTAGGAGTTCAAGACCAGCCTGGCGAACATGGTGAAAACCCATCTCTATTAAAAATACAAAAATT	126	Long Reads (vamos)	16bp+	2	2	0
chr4:75795914:TTTTG	5	Long Reads (vamos)	4-6bp	6	6.33673469387755	0.36997685672207
chr4:75802719:TTTTTCTTTTT	11	Long Reads (vamos)	7-15bp	4	3.78301886792453	0.952470799640611
chr4:7580897:ATTATAATAATAGATATGCCCTGGG	25	Long Reads (vamos)	16bp+	2	2	0
chr4:75810708:TTTTGTTTTGTTTTGTTT	18	Long Reads (vamos)	16bp+	2	2.06451612903226	0.0827489481065919
chr4:75817658:AGAGAAATGTAACAGTATAAAG	22	Long Reads (vamos)	16bp+	2	2	0
chr4:75821859:GGGTTTCACCATGTTGGCCAGGTTGGTCTCGAACTCCTGACCTCAAGTGATCCACCTGCCTCAGCCTCCCGAAGGGCTGGGATTACAGGCATGAGCCACCACG	103	Long Reads (vamos)	16bp+	2	2	0
chr4:75824774:ATATATTATATATATAATATATAAC	25	Long Reads (vamos)	16bp+	8	7.64516129032258	0.361851332398317
chr4:758294:ACTCCGGGTCTTTCTCCCCGCGCGGCCCCTCTCCCGAGTTCTTCTCCTTCCGG	53	Long Reads (vamos)	16bp+	33	29.7753623188406	75.6644980429493
chr4:75834587:GTGACTCCATTTTGGTTTGGTCTGTTGGGGCCAAGTGCAGGAGCTCAGTCAAAAACAGTGG	61	Long Reads (vamos)	16bp+	2	1.97222222222222	0.0273865414710485
chr4:75847349:AAAT	4	Long Reads (vamos)	4-6bp	9	8.8034188034188	1.245505452402
chr4:75847709:TTCTTTCTTTCTTT	14	Long Reads (vamos)	7-15bp	3	3.25757575757576	0.345362017117742
chr4:75852136:AATA	4	Long Reads (vamos)	4-6bp	7	6.70103092783505	0.378436426116838
chr4:75855816:TAA	3	Long Reads (vamos)	2-3bp	10	10.2053571428571	2.34483590733591
chr4:75869848:AAAAAGAAAAAA	12	Long Reads (vamos)	7-15bp	2	2.1038961038961	0.120642515379357
chr4:75870878:ATTT	4	Long Reads (vamos)	4-6bp	16	16.3106060606061	1.00965764515383
chr4:75874127:AAAT	4	Long Reads (vamos)	4-6bp	5	5.33333333333333	0.336448598130841
chr4:75877002:GAAA	4	Long Reads (vamos)	4-6bp	21	20.2835820895522	13.618224666143
chr4:75877358:AAAGAAGAAGAGGAAGAAAAAGAAAG	26	Long Reads (vamos)	16bp+	4	4.25892857142857	0.409829472329472
chr4:75883522:AAAAAAAAAATCTGGGCTGGGCATGGTGGCTCACGCCTGTAGTCCCAGCACTTTGGGAGGCTGAGATGGGCAGATCGCCAGGTCAGGAGATCGAGACCACCCTGACTAACACGGTGAAACCCCGTCTCTACTACAAATACAAAAAATTAGCCGAGTGTGGTGGCAGGCTCCTGTAGTCCCAGCTACTGAGGATGCTGAGGCAGGAGAATGGTGTGAACCCAGGAGGCAGAGCTTGCAGTGAGCCGAGATCGCACCACTGCACTCCAGCCTGGGTGACCAAGCGAGACTCCGTCACAAAAAAAAAAAAAAAAAAA	314	Long Reads (vamos)	16bp+	2	2	0
chr4:75885593:AGTGGCTCACACCGGTAATCCCAGCACTTTGGGAGGCTGAGGCAGGTGGATCATGAGGTCAGGGGTTCGAGACCAGCCCGGCCAAGATGGTGAAACCCTGTCTCTACTAAAAATACAAAAATTAG	125	Long Reads (vamos)	16bp+	2	2	0
chr4:75891180:AAAAG	5	Long Reads (vamos)	4-6bp	7	6.88888888888889	1.09950248756219
chr4:75892894:GCTGGATTAGAAATCCTGCAG	21	Long Reads (vamos)	16bp+	2	2	0
chr4:75895148:TGGGCATGGTGGCTCACTTCTGTAATCCCAGCACTTTGGGAGGCCGAGGCGGGCAGATCACCTGAGGTCAGGAGTTCGAGACCAGCCTGGTCAACATGGTGAAGCCCCGTCTCTACTAAAAATTCAAAAAATTAGCCGGGCATGGTGGCACCCGCCTGTAATCCCAGCTACTTGGGAGGCTGAGGCAGGAGAATCGCTTGAACCCAGGAGGCGGAGGTTGCAGTGAGCCGAGATTGTGCCATTGCAATCCAGCCTGGGCCACAGAGGGAAACTCGGTCTCAAAAACAAAAAAAAATTTTTTAGGT	305	Long Reads (vamos)	16bp+	2	2	0
chr4:75903018:ATT	3	Long Reads (vamos)	2-3bp	11	10.7391304347826	1.42257818459191
chr4:75908023:ACTGCACTCCAGCCTGGACAACAGAGCAAGACTCT	35	Long Reads (vamos)	16bp+	2	2	0
chr4:75918621:CCCACAGGAGTGCC	14	Long Reads (vamos)	7-15bp	2	2.09090909090909	0.110047846889952
chr4:75925072:GCTCCGCCTCCCAGGTTCACACCATTCTCCTACCTCAGCCTCCG	44	Long Reads (vamos)	16bp+	2	2	0
chr4:7592817:TGAA	4	Long Reads (vamos)	4-6bp	8	8.10416666666667	0.262719298245614
chr4:75934052:TAA	3	Long Reads (vamos)	2-3bp	11	10.7131147540984	4.6690827801111
chr4:75937486:TTAT	4	Long Reads (vamos)	4-6bp	5	5.42477876106195	0.532237673830594
chr4:75940337:GGGGGGAAGGCGGC	14	Long Reads (vamos)	7-15bp	2	1.96938775510204	0.0299810645907848
chr4:75945406:CATCAACCTCTGGATAAGGATTATCCCTGAGAAGGGGGTGGGAAATGGCTGAGTGGGACATAGTTATACTCTTAATGTT	79	Long Reads (vamos)	16bp+	2	2	0
chr4:75946651:AAAAAAAAGA	10	Long Reads (vamos)	7-15bp	3	3.18032786885246	0.595312288307817
chr4:75955831:CTCTCCAACAATG	13	Long Reads (vamos)	7-15bp	2	2.1375	0.120094936708861
chr4:75959097:CAAAAAAAAAAAAA	14	Long Reads (vamos)	7-15bp	2	1.93984962406015	0.329687856003645
chr4:75967799:GTCCAACCACGTGGAAGGAGTTGG	24	Long Reads (vamos)	16bp+	2	2.3394495412844	0.244818212708121
chr4:75973906:ACTGCATGCCTGGTGTGCAGGCATGCAGTTTATGCTGAGTGATGCTTACTTCTA	54	Long Reads (vamos)	16bp+	2	2	0
chr4:75975041:AAAAATTAAAAAAAAT	16	Long Reads (vamos)	16bp+	2	2.03	0.0293939393939394
chr4:75986104:TCATTTTAATTTTTT	15	Long Reads (vamos)	7-15bp	2	1.98876404494382	0.0566905005107252
chr4:75986703:AAAAC	5	Long Reads (vamos)	4-6bp	6	5.828125	0.442667322834646
chr4:75991525:AAAAC	5	Long Reads (vamos)	4-6bp	5	5.08860759493671	0.261278805582603
chr4:75997583:ATTT	4	Long Reads (vamos)	4-6bp	8	7.87234042553191	0.220086936627774
chr4:75998625:TTCCTCAGGAATTTCTTAGCAGGAGTCTTTTAGAGCCACTTGCCCATTTTGTGAAGGTTGGCTTAGTGAGCACTCTGTCTTGTAATCCTTAAATCCCCTTAACTACATGCACATAAATGGAAACTCATGTTGCAATCTGCAGAAGGTGAATGACTGAGTGAGGGCACATGCCAGCCCCTCAGTTGTGGCGATGTCACCTT	200	Long Reads (vamos)	16bp+	2	2	0
chr4:76015894:CTGGGACTATAGGCACAAGCCTGGC	25	Long Reads (vamos)	16bp+	2	2.01333333333333	0.0133333333333333
chr4:76020116:TTTTTTTTTCTT	12	Long Reads (vamos)	7-15bp	2	1.97142857142857	0.028021978021978
chr4:7602319:CGGCCGGGAAGAGGCGCTCCTCACTTCCTTGACGGGATGA	40	Long Reads (vamos)	16bp+	11	10.9078947368421	0.0847368421052632
chr4:76027457:ACAGATAAATGTCATCAAAAAATGGTAAAGGGGGAAGCCAACCAACCAGTCAGGAAGATTGGTAGACTCATAGGGGTGATAATGCCGTGTTAGGATTCTATAAAATCTGGTCCTCAGTTTTTCCAGTCCAGAAATTCTCATTTTTTCCTAATCATCCAGGGTAAGCATATTCTCAGAGAGTTAACTCTGCTAACCAAATCTCAGATAGACTAAGATGAAAATTAAAAGACAGTGTATCCATTTACAAT	248	Long Reads (vamos)	16bp+	1	1.39393939393939	0.241187384044527
chr4:7603134:AGAGGGAGACCATGGAGAGAGAGGG	25	Long Reads (vamos)	16bp+	2	1.99065420560748	0.00934579439252336
chr4:76038696:TTAT	4	Long Reads (vamos)	4-6bp	7	8.13207547169811	2.19191374663073
chr4:76040415:TGGATACACACACACAC	17	Long Reads (vamos)	16bp+	4	4.08080808080808	0.381158524015667
chr4:76043050:AGCTAGACACAGGGTGCTGACTGGTGTATTTACAAACCTTG	41	Long Reads (vamos)	16bp+	3	3	0
chr4:76044705:TCTCTCTGTCTCTTCC	16	Long Reads (vamos)	16bp+	2	2.00970873786408	0.00970873786407767
chr4:76048520:CCCCTGCCCAAGAACCCACAACGGTCCCTGGACCCTGCTGATTGGAATAGTTGCGCTCACCGATGCAGCAGCAGAAACAA	80	Long Reads (vamos)	16bp+	2	2	0
chr4:76049687:GATTGTCTCACCGCTCGGCGATAGGC	26	Long Reads (vamos)	16bp+	3	2.98039215686275	0.01941370607649
chr4:76050330:GACACAAAGGTTCTCCACATCCCCACCAGATTAGCTAGATACAGAGTGTC	50	Long Reads (vamos)	16bp+	2	2	0
chr4:76050431:TGGTGTATTTACAAACCTTGAGCTAGATACAGAGGGCCGAT	41	Long Reads (vamos)	16bp+	3	3	0
chr4:76052806:CAGATTCAAGCAA	13	Long Reads (vamos)	7-15bp	2	2	0
chr4:76059089:TTAGGTTATAGTTCACAATGTATGGAGAAACCT	33	Long Reads (vamos)	16bp+	2	2.38095238095238	0.238095238095238
chr4:76070157:TTCTTTTAAGTATAATGAATTCCTG	25	Long Reads (vamos)	16bp+	1	1.4040404040404	0.243248814677386
chr4:76071262:GGGAGGCAGAGGCTGCAGTGAGCCGAGATA	30	Long Reads (vamos)	16bp+	2	2	0
chr4:76100645:AAATTCTGGGGGCTTACATTTTACAAGATACCTCCCTTTACAGGTGGGAATATTTTCATATTTACTGAAAATAATTTTGCTGTAGCTATAGTAACTGCCAATTCTTTTGTTCCATTGTTAAAACTGATAAGCTTCTTTTTGTAACTCAGGTGAGAAAAACCAGAAGCTTGAAGACCATGGTAAGACATTTATGT	194	Long Reads (vamos)	16bp+	2	2	0
chr4:76105423:AAAGTACCTAGC	12	Long Reads (vamos)	7-15bp	2	2	0
chr4:76119945:AATTTTATAATTAAAAT	17	Long Reads (vamos)	16bp+	2	2	0
chr4:76121626:AGCTGTAATTCATTTTTAA	19	Long Reads (vamos)	16bp+	2	2	0
chr4:76124314:AACTATTTTATGA	13	Long Reads (vamos)	7-15bp	3	2.97183098591549	0.0277665995975855
chr4:76125614:GAGAGGGA	8	Long Reads (vamos)	7-15bp	36	36.969696969697	23.7547999074717
chr4:76126634:CCATCTAGGAATTGATCCAAGAAAG	25	Long Reads (vamos)	16bp+	2	1.75280898876405	0.188202247191011
chr4:7613951:CACCATCCACTTATCCATCCTCTCATCTACTGTTCATCCATCCATCCACCATGAATCCATCCACCCATCCACCTTTCCACCATCCACCCATCAATCCATTCATCCATCCACCTATTTACCATCCATTCACCCATAATCCATCCATTCACCCATAATCCATAACCCATCCACGCATCCACCATCCATTCATCCACCCACCCATCTATTCATCCACTCTTC	219	Long Reads (vamos)	16bp+	5	4.8989898989899	0.112141826427541
chr4:76146932:AATTACAAATCTTATAGA	18	Long Reads (vamos)	16bp+	2	2	0
chr4:76150153:ATTCTTCTTCTTCCAGCGTGGCCCAGGGAAGCCAAAAGATTGGACACCCCTGATTTAGCACATTGTCTAATGGCTAAGTACTCAGCTTACCTTAAAAAAACAAACA	106	Long Reads (vamos)	16bp+	2	1.75555555555556	0.186766541822722
chr4:7615018:ATTCACCCATCCACC	15	Long Reads (vamos)	7-15bp	3	2.9746835443038	0.0249918857513794
chr4:7615104:CATCCATCTGC	11	Long Reads (vamos)	7-15bp	6	5.96078431372549	0.0578528441079402
chr4:76172239:TATATATAAACAATTTTT	18	Long Reads (vamos)	16bp+	2	1.98684210526316	0.0131578947368421
chr4:76179028:GTTTTT	6	Long Reads (vamos)	4-6bp	6	6.40458015267176	0.642748091603053
chr4:76182810:CATCATAAGTTGAAAA	16	Long Reads (vamos)	16bp+	2	2	0
chr4:76184299:AATGCCTCTAAC	12	Long Reads (vamos)	7-15bp	2	2	0
chr4:76189469:TTG	3	Long Reads (vamos)	2-3bp	11	11.008	2.71767741935484
chr4:76190785:AAAC	4	Long Reads (vamos)	4-6bp	8	7.85714285714286	0.431318681318681
chr4:76198376:GGGTTACCAGAAAGAAG	17	Long Reads (vamos)	16bp+	2	1.98958333333333	0.0104166666666667
chr4:7620005:CTC	3	Long Reads (vamos)	2-3bp	23	22.8088235294118	4.80762527233115
chr4:76205325:AAAACA	6	Long Reads (vamos)	4-6bp	5	5.27027027027027	0.235380835380835
chr4:76229124:ACTTTATATTTTTCTAAGTGTG	22	Long Reads (vamos)	16bp+	2	2	0
chr4:7625717:AGGAGAGAAGGAAAAGAGCAGGGAGGAAGAGAAGGAGGGAGGGAGGGAAGAAAGAAGGTAGAGAGGC	67	Long Reads (vamos)	16bp+	1	1.01428571428571	0.0142857142857143
chr4:76258725:AATCCTGAAAG	11	Long Reads (vamos)	7-15bp	3	3	0
chr4:7626147:AAAT	4	Long Reads (vamos)	4-6bp	11	10.8119658119658	0.981579722959033
chr4:76263428:CTTTTAGGATTTTAACATTTGGGATTATG	29	Long Reads (vamos)	16bp+	3	3	0
chr4:76276012:GACA	4	Long Reads (vamos)	4-6bp	14	12.828125	7.71825787401575
chr4:76276356:TTTTTTTG	8	Long Reads (vamos)	7-15bp	4.5	4.68181818181818	1.7147814018043
chr4:7628181:ACAGA	5	Long Reads (vamos)	4-6bp	6	6.07954545454545	0.166013584117032
chr4:76282038:ACATTTGTATGTAGAAGTACAGT	23	Long Reads (vamos)	16bp+	2	1.54639175257732	0.250429553264605
chr4:76310134:TGTCTAATGTGCAGAAATATATA	23	Long Reads (vamos)	16bp+	2	2	0
chr4:76318858:GTGGCTTACGCCTGTAATCCCAGCACTTTGGGAGGCTGGGGTGGGCAGATCACGAGGTCAGGAGATGAAGACCATCCTGGCTAACACAGTGAAACCCTGTCTCTATTAAAAATGCAAAAAATTAGC	126	Long Reads (vamos)	16bp+	2	2	0
chr4:76319144:GCCTGTAATCCCAGCTACTCAGGAGGCTGAGGCAGGAGAATCACTTGAACCCGACAGGTGGAGGTTGCAGTGAGCTGAGATCATGCCACTGCGCTCCAGCCTGGGTGACAGAGCAAGACTCCGTATCAAAAAAAAAAAA	139	Long Reads (vamos)	16bp+	2	2	0
chr4:76321237:CATAAGTTAAAAATATGA	18	Long Reads (vamos)	16bp+	2	2	0
chr4:76321672:TATATATATATATATTTACATGGTGTGTGTATA	33	Long Reads (vamos)	16bp+	4	3.92771084337349	0.141052012929768
chr4:76330393:TAAGAATAAAAATA	14	Long Reads (vamos)	7-15bp	2	2	0
chr4:76338938:GAAAAGAAAGCTGCATT	17	Long Reads (vamos)	16bp+	2	2.20224719101124	0.208631256384065
chr4:76341059:ACATTGACTCTGAAA	15	Long Reads (vamos)	7-15bp	2	2	0
chr4:76343799:CAAA	4	Long Reads (vamos)	4-6bp	8	8.17857142857143	0.4002574002574
chr4:76351466:ACTCACCTATTTTAA	15	Long Reads (vamos)	7-15bp	3	2.98571428571429	0.0142857142857143
chr4:7636362:GAAT	4	Long Reads (vamos)	4-6bp	11	11.1681415929204	0.53397597977244
chr4:76366750:TTATTAAA	8	Long Reads (vamos)	7-15bp	6	6.01020408163265	0.030822638333684
chr4:76369215:AAAT	4	Long Reads (vamos)	4-6bp	10	9.86607142857143	0.279198841698842
chr4:76369982:AAGGAAAAATGATAAGTA	18	Long Reads (vamos)	16bp+	2	2	0
chr4:7637541:CAGTGCCCAGAA	12	Long Reads (vamos)	7-15bp	3	2.9375	0.0846518987341772
chr4:76376221:TTTTTATTTTTG	12	Long Reads (vamos)	7-15bp	2	2	0.0285714285714286
chr4:7637696:ATGA	4	Long Reads (vamos)	4-6bp	12	12.1008403361345	0.396524711579547
chr4:7637759:TTGAGCCGGCTGGGTTGAGAGTGGACCCACCATTTCTGGGCACCCCTCCCTGGTGTGTGGAGAAACTTGGCCCAGGCACCCCATGAATGAACAGACGAATGAGTGAATAGCTAAGATTCACA	122	Long Reads (vamos)	16bp+	2	2	0
chr4:7638179:AGGGGAGAGGCACACCCGGCCCAGGCCTCACAACCCCCTTTCTGGTGTG	49	Long Reads (vamos)	16bp+	3	2.97435897435897	0.0512820512820513
chr4:76387418:GCTCACGCCTGTAGTCCCAGCACTTTGGGAGGCTGAAGTGGGCGGATCATGAGGTCAGGAGTTTGAGACCAGCCTGACCAAGATGGTGAAACCCCATCTCTACTAAAAATACAAAAA	117	Long Reads (vamos)	16bp+	2	2	0
chr4:7639796:GTGAGGTTGTGTTTGAGT	18	Long Reads (vamos)	16bp+	2	2	0.025974025974026
chr4:7640491:GTGAGCGTATGTGAGAGTGT	20	Long Reads (vamos)	16bp+	2	2.03030303030303	0.0296846011131725
chr4:76406579:AGTAGGTTCCATAA	14	Long Reads (vamos)	7-15bp	2	2.01123595505618	0.0339632277834525
chr4:7640934:GTGGAACTGTCTACACAGGTCAGTCTCAGGGCCAGAGAAGG	41	Long Reads (vamos)	16bp+	2	2	0
chr4:76411015:GGCCTTCCTACATAGTAACTGC	22	Long Reads (vamos)	16bp+	2	1.98989898989899	0.0101010101010101
chr4:76416134:CTCTCTCTCTCTC	13	Long Reads (vamos)	7-15bp	2	2.05050505050505	0.0892599464028035
chr4:76422691:CCCTCCCCCTCC	12	Long Reads (vamos)	7-15bp	5	4.84552845528455	0.295615087298414
chr4:76428062:AGAGAGAGAAAAAGACAC	18	Long Reads (vamos)	16bp+	2	2.08045977011494	0.0748462977813419
chr4:76441531:CCTTTCTGACTTTTTC	16	Long Reads (vamos)	16bp+	2	2.01282051282051	0.0387945387945388
chr4:76449143:CTCTTTTGTTCTATAGGTT	19	Long Reads (vamos)	16bp+	2	2	0
chr4:7645482:GTGTGTGTGA	10	Long Reads (vamos)	7-15bp	3	3.18269230769231	0.209017923823749
chr4:76456622:TCTATCAACTATG	13	Long Reads (vamos)	7-15bp	2	2	0
chr4:76456901:ACAAAGAACCTTCTTAAGGGTGGCGGAGATT	31	Long Reads (vamos)	16bp+	2	2	0
chr4:76462666:TCTCCC	6	Long Reads (vamos)	4-6bp	17	16.8880597014925	1.39339019189765
chr4:76468594:TATATATAAATATATATACA	20	Long Reads (vamos)	16bp+	2	2	0
chr4:7648188:GAG	3	Long Reads (vamos)	2-3bp	8	7.94495412844037	0.700645599728169
chr4:76484572:AAAC	4	Long Reads (vamos)	4-6bp	10	9.47619047619048	1.33942857142857
chr4:7648716:TGCCATGGTGGAGGAAGAGAGGCTAGAAACCAGGGACAGGCACCAGGGCGGCCCCGGGGAGCAATGGGAGTGGACTGAG	79	Long Reads (vamos)	16bp+	2	1.98571428571429	0.0142857142857143
chr4:76505563:AATAAAAATAATACAA	16	Long Reads (vamos)	16bp+	2	2	0
chr4:7650719:GCCCA	5	Long Reads (vamos)	4-6bp	11	11.0081967213115	2.33877523370817
chr4:76518109:TGTGTGTGTGTA	12	Long Reads (vamos)	7-15bp	2	1.97183098591549	0.0277665995975855
chr4:76518494:CCTT	4	Long Reads (vamos)	4-6bp	19	19.0625	0.97244094488189
chr4:76518567:TGCC	4	Long Reads (vamos)	4-6bp	7	6.89285714285714	0.438867438867439
chr4:76521279:TGTGTGTGTGCGCACATA	18	Long Reads (vamos)	16bp+	2	2.05714285714286	0.0543956043956044
chr4:76541348:TTTAAAATTAAATAAAAT	18	Long Reads (vamos)	16bp+	2	1.975	0.0246835443037975
chr4:76542129:TCACCACAGTCTACTTTCATTCCCTCAATAATCCCCAGCAGTAGGTGCCAATATCC	56	Long Reads (vamos)	16bp+	2	2	0
chr4:76543339:TGGAAAGTCCTGGAGGTATACGAGCGTG	28	Long Reads (vamos)	16bp+	2	2	0
chr4:76545080:TTTTTTTTTTC	11	Long Reads (vamos)	7-15bp	3	2.90625	0.132874015748032
chr4:76552576:ATATATCTATATAC	14	Long Reads (vamos)	7-15bp	2	2.01176470588235	0.0355742296918767
chr4:76553146:TTTTG	5	Long Reads (vamos)	4-6bp	5	5	0.177215189873418
chr4:76561424:GGCTAGAGTGAGAATCTA	18	Long Reads (vamos)	16bp+	2	2	0
chr4:76573381:AAT	3	Long Reads (vamos)	2-3bp	15	14.3548387096774	5.66168371361133
chr4:76575134:ATCCCTTCATGATAAA	16	Long Reads (vamos)	16bp+	2	2	0
chr4:7659276:AAAAAAAAAAAA	12	Long Reads (vamos)	7-15bp	2	1.87912087912088	0.151892551892552
chr4:76603418:AAACAAAAACAAACAAAC	18	Long Reads (vamos)	16bp+	3	2.78813559322034	0.168405041286397
chr4:76605933:ATATATATACAC	12	Long Reads (vamos)	7-15bp	7	6.83720930232558	0.949854651162791
chr4:76608528:GCATA	5	Long Reads (vamos)	4-6bp	35	46.2627737226277	1230.75397166166
chr4:7661212:CCAACCCCCTCAGCTCACTCAAGGAAAACGCAGAGACT	38	Long Reads (vamos)	16bp+	3	2.8	0.296629213483146
chr4:76614024:GTTT	4	Long Reads (vamos)	4-6bp	10	10.031007751938	1.10840600775194
chr4:76620070:AAGAAAAGAAAAAG	14	Long Reads (vamos)	7-15bp	3	3.51145038167939	0.559483264826776
chr4:76633332:AAAAAG	6	Long Reads (vamos)	4-6bp	7	6.99248120300752	2.41660970608339
chr4:7663708:AGG	3	Long Reads (vamos)	2-3bp	15	14.8854961832061	1.14832648267763
chr4:76644920:TAGTACTTATG	11	Long Reads (vamos)	7-15bp	3	2.9247311827957	0.0703599812996727
chr4:76650519:TATT	4	Long Reads (vamos)	4-6bp	9	9.66666666666667	2.20606060606061
chr4:76652051:TTCTAGAATTAATTATGTG	19	Long Reads (vamos)	16bp+	2	2	0
chr4:76652779:GTGTGTGGTGTGTATAA	17	Long Reads (vamos)	16bp+	2	1.97872340425532	0.0210478151452757
chr4:76658662:TGTGTGTATGTG	12	Long Reads (vamos)	7-15bp	3	2.77380952380952	0.201233505450373
chr4:76662211:CCTTCTTGTTGTTGTTTGAATTCAGT	26	Long Reads (vamos)	16bp+	2	2.06896551724138	0.0649558941459503
chr4:76662880:GAGGGA	6	Long Reads (vamos)	4-6bp	14	13.7481481481481	1.04057490326147
chr4:76664685:TGTTAAGTGTATAGTTCAATAAG	23	Long Reads (vamos)	16bp+	2	2	0
chr4:76667138:AAGAGTAAAAGAGTTCTGAGTAC	23	Long Reads (vamos)	16bp+	3	2.9875	0.0125
chr4:76668574:AAAC	4	Long Reads (vamos)	4-6bp	7	7.2719298245614	0.5006210215805
chr4:76679103:AAAACAGATTTCTACAAGTCATT	23	Long Reads (vamos)	16bp+	2	2	0
chr4:76689350:CGAGCCAGCGC	11	Long Reads (vamos)	7-15bp	3	3.20689655172414	2.23508245877061
chr4:76699704:GCTCCTTTCCAAAGT	15	Long Reads (vamos)	7-15bp	2	2	0
chr4:76705307:AAC	3	Long Reads (vamos)	2-3bp	11	11.203125	1.97416338582677
chr4:76706102:TTTTG	5	Long Reads (vamos)	4-6bp	8	7.69767441860465	1.0250726744186
chr4:76707633:TTCAATGTACAGGTAAGG	18	Long Reads (vamos)	16bp+	2	1.98765432098765	0.0123456790123457
chr4:76712870:TGGTGTAGCTCTTAGACTA	19	Long Reads (vamos)	16bp+	2	2	0
chr4:76728863:CAATACCTCACTGGGGAGCTCGGGG	25	Long Reads (vamos)	16bp+	2	2	0
chr4:76730073:TATAGTCCTTACTGAAT	17	Long Reads (vamos)	16bp+	2	2.04285714285714	0.128571428571429
chr4:76746781:ATT	3	Long Reads (vamos)	2-3bp	15	14.5967741935484	4.84421715184894
chr4:7676633:TCTCTCTCTCTCCCTCTCCCTCTCTCCACCCCAGCCCCTTCGTCTCCTCCTTCCTCTCCCTCTGTGTGTCTGAAGTCTGCCTT	83	Long Reads (vamos)	16bp+	3	3.68461538461538	0.744722719141324
chr4:76770324:AAAAAAAAAAAA	12	Long Reads (vamos)	7-15bp	2	2.20212765957447	0.528597574925646
chr4:76771175:CCAACATGGTGAA	13	Long Reads (vamos)	7-15bp	2	1.98571428571429	0.0142857142857143
chr4:76772088:TCTTTTTTTTTT	12	Long Reads (vamos)	7-15bp	3	3.17164179104478	0.474076983503535
chr4:76775727:ACACATACTATATATATACACACACCATATATATGTGTACATACACAT	48	Long Reads (vamos)	16bp+	3	2.67307692307692	0.22218073188947
chr4:7678154:CCTGGAGACACAGCACAGGGGCGGTTGGCCGGCCTGGGGCAGGAGTCAGGGAGTGTTTCCTGGAAGAGGCTGAGCAGGAGTTAGCCAGGTGAGGAAGGAGCTCAGAGCCACACACACAGGCCTCAAGGTGAGAGGAAGCAAGAAGCCAGAAGAGGTTCGCAGTGGCCCGGTTCAAAGGTGACACCCACCATCCACCAGCTGGGTGCCCTCCCAAGGGATGTCCCTTCTCTGAAAACCATCAAACATGGGTCACAGCTGGTGGTTACAAGCACAACTCTGGAGCCTGACTTCCCGAGGGTCAGGTCCATGAACTGGTATGTATTTGCTGTGTGGCCGTAGGTGGGTTTCTTAACCTCTCTGGGCTT	365	Long Reads (vamos)	16bp+	2	2	0
chr4:76785723:TTTTGTTTTGG	11	Long Reads (vamos)	7-15bp	2	2.05479452054795	0.0525114155251142
chr4:76786026:CAAA	4	Long Reads (vamos)	4-6bp	8	7.87610619469027	0.234513274336283
chr4:76792487:ATGCAATCAGTAACC	15	Long Reads (vamos)	7-15bp	2	2	0
chr4:76799899:CTCATTGTTCA	11	Long Reads (vamos)	7-15bp	2	2.1195652173913	0.128404204491161
chr4:76800038:AAGG	4	Long Reads (vamos)	4-6bp	10	10.0769230769231	0.738223017292785
chr4:76813341:TTCTTTTCTCTTTTCT	16	Long Reads (vamos)	16bp+	2	2.16190476190476	0.136996336996337
chr4:7683167:TGGGCTCAGCTGGGTGGCTCTGCTGATCTTGTC	33	Long Reads (vamos)	16bp+	7	7.09923664122137	0.582384028185555
chr4:76832924:AAAAAC	6	Long Reads (vamos)	4-6bp	6	5.63703703703704	0.292647871752349
chr4:76834066:TAACCCCCTCCCCAAAATTT	20	Long Reads (vamos)	16bp+	2	1.97826086956522	0.0215002388915432
chr4:76838430:ATATTTCATTGTCATTCAAGTGGAA	25	Long Reads (vamos)	16bp+	4	3.70175438596491	0.246545567458469
chr4:76840023:CTCTCTCT	8	Long Reads (vamos)	7-15bp	7	6.875	1.60648148148148
chr4:76840515:CTTTTTT	7	Long Reads (vamos)	7-15bp	6	5.85833333333333	0.509173669467787
chr4:76840881:TTTA	4	Long Reads (vamos)	4-6bp	12	12.2713178294574	0.449249031007752
chr4:76842133:TTTA	4	Long Reads (vamos)	4-6bp	5	5.24752475247525	0.488118811881188
chr4:76844534:GATATC	6	Long Reads (vamos)	4-6bp	10	9.7479674796748	0.419565507130481
chr4:76844720:ATATATATATCTATAG	16	Long Reads (vamos)	16bp+	11	10.4848484848485	2.32801295396715
chr4:76852926:AAAAAATAATAAAT	14	Long Reads (vamos)	7-15bp	2	2.04347826086957	0.042044911610129
chr4:76857980:AAAAAAAAAAAAG	13	Long Reads (vamos)	7-15bp	3	3.1010101010101	0.561121418264275
chr4:76859318:AAAAAAG	7	Long Reads (vamos)	7-15bp	4	4.08108108108108	0.275184275184275
chr4:76860606:AAAAG	5	Long Reads (vamos)	4-6bp	8	8.32330827067669	6.32649806334017
chr4:76873379:CAAAAAAAAAAAAAAGAAA	19	Long Reads (vamos)	16bp+	4	3.88188976377953	1.0891138607674
chr4:76888990:CTGTAATCCAGCACTTTAGGAGGCCGAGGCAGGCGGATCTCTTGAGGCCAGGAGTTCAAAACCAGTCTGGTGAACATGGCAAAGCCCCATCTCTTCTAAAAATACAAAAATTAGGCCGGGCACAATGGCTCATGC	135	Long Reads (vamos)	16bp+	3	3	0
chr4:76889499:AAACAAAAA	9	Long Reads (vamos)	7-15bp	3	3	0.0408163265306122
chr4:76893064:TCTCTCTCTCTGTT	14	Long Reads (vamos)	7-15bp	3	2.56730769230769	0.267270351008215
chr4:76898742:TTTCCTTCATACTTGTC	17	Long Reads (vamos)	16bp+	2	2	0
chr4:76900836:AAAAAAAAAAAAAAC	15	Long Reads (vamos)	7-15bp	4	3.58333333333333	0.657124681933842
chr4:76905841:AGAT	4	Long Reads (vamos)	4-6bp	17	16.9758064516129	0.869328612640965
chr4:76911472:TTATAGATTTTAAATGTATACATACATTTAA	31	Long Reads (vamos)	16bp+	2	2	0
chr4:76911661:TCTC	4	Long Reads (vamos)	4-6bp	10	9.56488549618321	2.23229594832648
chr4:76911798:TATGTACTATATTAAAT	17	Long Reads (vamos)	16bp+	3	2.97435897435897	0.103230103230103
chr4:76916068:TCTCCC	6	Long Reads (vamos)	4-6bp	27	27.5072463768116	94.3977573257167
chr4:76916456:AGCCCCTCTGCCCGGCCAGCCGCCCCATCCGGGAGGGAGGTGGGGGGGTCAGCCCCCCGCCTGGCCAGCCGCCCCATCCGGGAGGGAGGTGGGGGGGTCAGCCCCCCGCCCGGCCAGCCGCCCCGTCCGGGAGGGAGGTGGGGGGGGTCAGCCCCCCGCCCGACCAGCCGCCCCGTCCGGGAGGGAGGTGGGGGGATCAGCCCCCCGCCTGGCCAGCCGCCCCGTCCGGGAGGTGAGGGGCGCCTCTGCCCGGCCGCCCCTACTGGGAAGTGAGG	275	Long Reads (vamos)	16bp+	6	5.89333333333333	0.123603603603604
chr4:76918857:TAAA	4	Long Reads (vamos)	4-6bp	9	10.2238805970149	34.6713051284929
chr4:76919714:CTTC	4	Long Reads (vamos)	4-6bp	21	21.2442748091603	3.43217850851439
chr4:76921937:AAAAC	5	Long Reads (vamos)	4-6bp	8	7.7	0.59922480620155
chr4:76929140:GAAGAAAGAAAAGGGGAAA	19	Long Reads (vamos)	16bp+	2	2	0
chr4:7693166:CCTCATCTTCACCCTTTCTT	20	Long Reads (vamos)	16bp+	2	2.27551020408163	0.201662108142226
chr4:76939197:AAAAAAAAAAG	11	Long Reads (vamos)	7-15bp	3	3.06060606060606	0.255840851260699
chr4:76944945:AGTTCAGGACAGTC	14	Long Reads (vamos)	7-15bp	2	2.01282051282051	0.0128205128205128
chr4:7694925:TGAGGCTCTCCT	12	Long Reads (vamos)	7-15bp	3	2.98198198198198	0.0178542178542179
chr4:7695206:GATG	4	Long Reads (vamos)	4-6bp	187	185.583941605839	53.3329755259768
chr4:76956996:AGAGACAGAGAC	12	Long Reads (vamos)	7-15bp	3	2.97029702970297	0.0491089108910891
chr4:76971551:TTAGAT	6	Long Reads (vamos)	4-6bp	9	8.99107142857143	0.279198841698842
chr4:76975113:AAAAAAAA	8	Long Reads (vamos)	7-15bp	4	4.0078125	0.448757381889764
chr4:76982926:TGTTTTTTGTTTT	13	Long Reads (vamos)	7-15bp	2	2.472	0.251225806451613
chr4:76990184:CTGATTGGTGTGTTTTTACAGAGCACTGATTGGTGCATTTTATAATCCTCTTGCTAGCTACAGAGTG	67	Long Reads (vamos)	16bp+	2	2	0
chr4:76995380:AATAAA	6	Long Reads (vamos)	4-6bp	7	6.92622950819672	0.151537732014632
chr4:77016477:TATATATATATACACACA	18	Long Reads (vamos)	16bp+	11	11.2189781021898	1.06934306569343
chr4:7702528:AGGCCACCCTCAGTATCCACTCCTGGGTAAGCCCTGTCC	39	Long Reads (vamos)	16bp+	2	2	0
chr4:77026325:TAGCAAACTAGTTATATCAAATCACATGGGAAGCATTTAAAAC	43	Long Reads (vamos)	16bp+	2	2	0
chr4:77029755:ATATATACAAACACATACATATATGTA	27	Long Reads (vamos)	16bp+	4	3.97368421052632	0.0259649122807018
chr4:77032553:GTGTGTATGTGTCT	14	Long Reads (vamos)	7-15bp	3	3.06666666666667	0.0820512820512821
chr4:7703990:ATAAGCAGATGTAAC	15	Long Reads (vamos)	7-15bp	4	4	0
chr4:77041944:TATT	4	Long Reads (vamos)	4-6bp	9	8.90909090909091	0.450834879406308
chr4:77048962:GTTTTTTTTTTT	12	Long Reads (vamos)	7-15bp	2	1.77981651376147	0.210329595650697
chr4:7705987:AGGCTGGGCTCTGTCTGGGCAGGGATG	27	Long Reads (vamos)	16bp+	32	32.3284671532847	2.42808072133963
chr4:77060737:CCTCAGCCTCCCAAGTAGCTGGGATTACAGGCTTGTGCCATCACGCCTGGCTAATTTTTGTATTTTTAGTAGAGATGGGGTTTCGCCATGTTGGCCAGGCTGGTCTCAAATCCCTGACCTCAAGTGATCTACCCA	135	Long Reads (vamos)	16bp+	2	2	0
chr4:77061658:TTTGTTGTTGTTGTT	15	Long Reads (vamos)	7-15bp	2	2.03370786516854	0.0329417773237998
chr4:77065046:ATTAAATGAGAT	12	Long Reads (vamos)	7-15bp	2	1.98571428571429	0.0142857142857143
chr4:77068636:AACTATGTATCTGTA	15	Long Reads (vamos)	7-15bp	2	1.97674418604651	0.0229822161422709
chr4:77071821:AAAAAAACAAAAACAG	16	Long Reads (vamos)	16bp+	2	2.10752688172043	0.140486208508649
chr4:77077678:TTTCTGCATAATACTATTGAGAGTGTA	27	Long Reads (vamos)	16bp+	2	2	0
chr4:77078364:TTTTTTT	7	Long Reads (vamos)	7-15bp	5	5.63846153846154	2.1706022659511
chr4:77088288:TTTTTGT	7	Long Reads (vamos)	7-15bp	6	5.94262295081967	0.335523641782956
chr4:77105509:TTTCTTTTCTTTTCTTT	17	Long Reads (vamos)	16bp+	3	2.96610169491525	0.101405186150949
chr4:77110075:TTTA	4	Long Reads (vamos)	4-6bp	7	7.12244897959184	0.314748579844309
chr4:77115766:ACACACACACACACACACACACTCTTTCCTCCAGTCGCTTCTTT	44	Long Reads (vamos)	16bp+	3	2.9375	0.0748031496062992
chr4:77116340:AATTATTTTT	10	Long Reads (vamos)	7-15bp	3	2.99099099099099	0.00900900900900901
chr4:77119759:TTTTG	5	Long Reads (vamos)	4-6bp	6	6.25196850393701	0.285214348206474
chr4:77128414:GTCAGCTGCTTCCACTTAGGGCTGAGGTTCCAGGCTTGAGGGTAGAGTTTAGCTGAGAGCCCAGCCCTTCTGTATCAGG	79	Long Reads (vamos)	16bp+	3	3	0
chr4:77133705:GCCTGCCCACCC	12	Long Reads (vamos)	7-15bp	3	2.66666666666667	0.282051282051282
chr4:77134858:TTTTTCTTTT	10	Long Reads (vamos)	7-15bp	2	2.35042735042735	0.298555850279988
chr4:77135023:ATGTAT	6	Long Reads (vamos)	4-6bp	10	9.84962406015038	1.35600364547733
chr4:77141889:AGAAAGAAAAAGAA	14	Long Reads (vamos)	7-15bp	3	2.86153846153846	0.259749552772809
chr4:77143084:AAGGCCTTATGTG	13	Long Reads (vamos)	7-15bp	2	1.95	0.047979797979798
chr4:77145598:AATAAATGTGGAA	13	Long Reads (vamos)	7-15bp	2	2	0
chr4:77147411:CTTGATCTATGTAACATAGTAACTATGTCACTGTAAAATAGTGGTTAAA	49	Long Reads (vamos)	16bp+	3	2.94897959183673	0.0489164738060173
chr4:77148122:GATTCTCAGGCCTTTGGACTTGGACTGGGACTTAACACTATTGGTTTCCGG	51	Long Reads (vamos)	16bp+	2	1.98611111111111	0.0138888888888889
chr4:77149999:CTTTT	5	Long Reads (vamos)	4-6bp	8	7.73722627737226	1.03338342636325
chr4:77159674:TGTTGTATCTTAGGTTTTTC	20	Long Reads (vamos)	16bp+	2	1.98701298701299	0.012987012987013
chr4:77161406:AAATCATTTA	10	Long Reads (vamos)	7-15bp	3	2.94117647058824	0.0798319327731092
chr4:77164680:TTTTTTATATTTTTTT	16	Long Reads (vamos)	16bp+	2	1.98876404494382	0.0112359550561798
chr4:77172051:TATTACCAAATAGTTGTTGA	20	Long Reads (vamos)	16bp+	2	1.98571428571429	0.0142857142857143
chr4:77174761:TTTTTGTTTTGTTTTGTTTTCA	22	Long Reads (vamos)	16bp+	2	2	0.0373831775700935
chr4:77182484:ACTTAAAGAATATATGT	17	Long Reads (vamos)	16bp+	2	2	0
chr4:77202761:CTTGTTCAAGTC	12	Long Reads (vamos)	7-15bp	2	2	0
chr4:77234068:TCCAGCCACTGCCACTGGACTGCAGGAAGGCAGACGTGTTA	41	Long Reads (vamos)	16bp+	3	2.7603305785124	0.450413223140496
chr4:7724105:ATTGGTGGGAATGGATGGTGGTAGTAGTGGTGATGGTGGTGGTGGTGGTGATGGTGGTGATAGTATTGGTGGGAATGGATGGTGGTAGTAGTGGTGATGGTGGTGGTGGTGGTGATGGTGGTGATAGT	128	Long Reads (vamos)	16bp+	5	4.87407407407407	1.46909894969596
chr4:77250986:TGAGGGTACAAAAGCATGT	19	Long Reads (vamos)	16bp+	2	2	0
chr4:77251813:ATTTCCCAAATCAAGTCATTTCATATCTAGTG	32	Long Reads (vamos)	16bp+	2	2	0
chr4:77278969:TGAGGGTACAGAGCATGT	18	Long Reads (vamos)	16bp+	2	2	0
chr4:77279797:ATTTCCCAAATCTAGTGACTTCATATCTAGTG	32	Long Reads (vamos)	16bp+	2	2	0
chr4:77286858:GTAGTTAGTGTTATGTATCCATTAA	25	Long Reads (vamos)	16bp+	2	2	0
chr4:77302900:CTGCACAACAGCAAGTA	17	Long Reads (vamos)	16bp+	2	1.9875	0.0125
chr4:7731192:ACTTAGGAAAAAAATTGAACCAAGGAGGTGAAAAACTTGTGAAAA	45	Long Reads (vamos)	16bp+	2	2	0
chr4:77318399:AATGGGTCAAA	11	Long Reads (vamos)	7-15bp	3	3	0
chr4:7733991:GGCAGGGACA	10	Long Reads (vamos)	7-15bp	6	5.96946564885496	0.0759835584263065
chr4:7734136:GGGATGGGCGGGGGACAGGCTG	22	Long Reads (vamos)	16bp+	3	2.97297297297297	0.0266567937800815
chr4:77348375:TATATATACTCCATAG	16	Long Reads (vamos)	16bp+	2	1.98837209302326	0.0116279069767442
chr4:77356225:ATCATGGTTGTATCATGGTGGCCT	24	Long Reads (vamos)	16bp+	2	2	0
chr4:77379574:GTTTGTAACAAATTTG	16	Long Reads (vamos)	16bp+	2	1.97590361445783	0.0238025271818983
chr4:77385841:CCAAGACAGGTCACAGAAACTAGACTTCCTCTTCC	35	Long Reads (vamos)	16bp+	2	2	0
chr4:77398237:TCTTTTCTAGATTTGTTA	18	Long Reads (vamos)	16bp+	2	2	0
chr4:77398479:TGCTTCCTGTAATCT	15	Long Reads (vamos)	7-15bp	2	2	0
chr4:77400945:AAACAAA	7	Long Reads (vamos)	7-15bp	5	4.61111111111111	0.447555555555556
chr4:774024:TCTAGCTCAAGGTTTGTAAACACACCAATCAGCACGCTGTG	41	Long Reads (vamos)	16bp+	3	3	0
chr4:77403568:AGAAATAAATAAATCCCTACA	21	Long Reads (vamos)	16bp+	2	2	0
chr4:77410925:CATGGTGTGTATATACACATATATA	25	Long Reads (vamos)	16bp+	2	1.98684210526316	0.0131578947368421
chr4:7741551:TCCCTCTCAGAAAGGGAGAACGCCAGAGCCCTGGCTGGTGACATGCTGGCTGGGGGTGAATCCGAATGA	69	Long Reads (vamos)	16bp+	3	2.93023255813953	0.13625170998632
chr4:774198:TGTAAAAGCACCAATCAGCACCC	23	Long Reads (vamos)	16bp+	4	4.01	0.01
chr4:77438594:ACACTCGCTCTC	12	Long Reads (vamos)	7-15bp	9	9.34090909090909	1.60045107564192
chr4:7744530:GGAGCTAACGGAGACGTCACCTGTTCAGCTGAC	33	Long Reads (vamos)	16bp+	5	5	0
chr4:774465:AAGGTCTGCAGCTTCACTCCTGAGCCATCGAGACCACGGACCCAGTGGGAAGAATGAACAACTCCAGACGCGCCACCTTAAGAGCCGTAACACTCACCACG	101	Long Reads (vamos)	16bp+	5	5	0
chr4:77451939:TATTGT	6	Long Reads (vamos)	4-6bp	6	5.53448275862069	2.32053973013493
chr4:77458089:AAGTTTTAATATTGC	15	Long Reads (vamos)	7-15bp	2	2	0
chr4:77466814:GGTGGGGACTTGGAGAACCTTTATGTCTAGCTAAGGGATTGTGAATGCACCAATCAGCACTCTGTATCTAGCTCAAGGTTTGTAAATGCACCAATCAGCACTCTGTGTCTAGCTCAGGGTTTGTAAATACGCCAATCGACACTCTGTATCTAGCTAATCT	160	Long Reads (vamos)	16bp+	3	2.9811320754717	0.0377358490566038
chr4:7746952:AGGGACCCACGGAAGGGG	18	Long Reads (vamos)	16bp+	3	2.97478991596639	0.0247827944737217
chr4:7747888:CAGAAGCAGGGGCTACATCCCTCGGAACAGGCCCAGGAAGG	41	Long Reads (vamos)	16bp+	3	3	0
chr4:7748677:TTCTCAATCCCGGAGGTCTCGGGTGGCATGGGTTTAAAATCAGACGGTGGGATCGGGGACGACCCC	66	Long Reads (vamos)	16bp+	2	1.57627118644068	0.246269737795162
chr4:77486983:TTA	3	Long Reads (vamos)	2-3bp	7	7.31192660550459	0.846245327896704
chr4:77524042:TGCAGAACAGCAAATAT	17	Long Reads (vamos)	16bp+	2	2	0
chr4:77531098:TTA	3	Long Reads (vamos)	2-3bp	14	13.8429752066116	1.65013774104683
chr4:7753743:ACCTGTGCAGGGAGAGAAGCATCAGAACACGC	32	Long Reads (vamos)	16bp+	4	4	0
chr4:77550432:GGGAGCTGTAGAC	13	Long Reads (vamos)	7-15bp	3	2.97916666666667	0.062719298245614
chr4:77562412:GTGGGGACGTGGAGAACCTTTATGTCTAGCTAAGGGATTGTAGACACACCAATCAGTACTCTGTGTCTAGCTCAAGGTTTGTGAATGCACCAATCAGCATTCTGTATCTGGCTAATCTG	119	Long Reads (vamos)	16bp+	4	4	0
chr4:7756441:ACCCGAGGGCCAGAAGGTGGGCTTGGTCTGTGCACCATCG	40	Long Reads (vamos)	16bp+	6	5.29508196721311	0.755182224630809
chr4:77567078:CCTCCCCACCCAATCAAGAAGGTACTTTGTAATAT	35	Long Reads (vamos)	16bp+	3	2.96	0.0389189189189189
chr4:77571130:TCTGGTGGGGATGTGGAGAACCTTTATGTCTAGCTCAGGGATTGTAAATACACCAATCGGCACTCTGTATCTAGCTCAAGGTTTGTAAACACACCAATCAGCACCCTGT	109	Long Reads (vamos)	16bp+	3	3	0
chr4:77591164:TTATACTATCATTATTG	17	Long Reads (vamos)	16bp+	2	1.98666666666667	0.0133333333333333
chr4:77596785:AAAAAAAAAG	10	Long Reads (vamos)	7-15bp	4	4.11450381679389	0.409864944216089
chr4:77600536:ACATATGATT	10	Long Reads (vamos)	7-15bp	3	3.01282051282051	0.0387945387945388
chr4:77609264:TTTTTGTGTTTTGGGTTTTT	20	Long Reads (vamos)	16bp+	3	3.11428571428571	0.102197802197802
chr4:7761784:CTGCCTGCAATGGTGGGAAGT	21	Long Reads (vamos)	16bp+	2	2	0
chr4:77621427:CTATTTGCTTTT	12	Long Reads (vamos)	7-15bp	2	1.95604395604396	0.0424908424908425
chr4:77629768:CCAACATCTGCTAGCTT	17	Long Reads (vamos)	16bp+	2	2	0
chr4:77632806:CCTGCTGTCCAGTAAAATGTGTTCCACTATCACTTTCAATGGCCAAGGGATGGCCATATAAGT	63	Long Reads (vamos)	16bp+	2	2	0
chr4:77639901:TTTATAGGCTTTTGCTG	17	Long Reads (vamos)	16bp+	2	2	0
chr4:77652679:GACACTGTCAGT	12	Long Reads (vamos)	7-15bp	3	2.98684210526316	0.0131578947368421
chr4:7766530:GGAAACAGAATCTCCAGGTGACTGTGTCACGGGAG	35	Long Reads (vamos)	16bp+	4	3.62037037037037	0.592852197992385
chr4:77666372:AATAAAATAAATAATAAA	18	Long Reads (vamos)	16bp+	3	2.60714285714286	0.240669240669241
chr4:77704903:TTTTG	5	Long Reads (vamos)	4-6bp	6	6.01785714285714	0.324002574002574
chr4:77724056:CAAGACCAGCCTGCGCAACATGGTGAAACCCTGTCTCTACCAAAAAAAACCCCTCAAAAATACAAAAATTAGCC	74	Long Reads (vamos)	16bp+	2	2	0
chr4:77734764:GGATATAATTCTATTTTTCTATT	23	Long Reads (vamos)	16bp+	2	2	0
chr4:77747949:TCTTAAATCACCCAATACTCTCTATGAAGATGCCATTTGGAAAGCTGTATTATAGAAATAATTTTAAAACCAAGGGCTGCATTACTTAAA	90	Long Reads (vamos)	16bp+	2	2	0
chr4:77752733:TATACATAAATA	12	Long Reads (vamos)	7-15bp	2	2	0
chr4:77757033:AATTTCTTAAATTC	14	Long Reads (vamos)	7-15bp	2	2	0
chr4:77761265:GAGAATCAACCAAATGACTGCAG	23	Long Reads (vamos)	16bp+	2	2	0
chr4:77770696:TGTCTGACTTGATAGATTTTAAAGAACGTAAATCAGT	37	Long Reads (vamos)	16bp+	2	2	0
chr4:77771237:GGGAGGCGGAGGTTGCC	17	Long Reads (vamos)	16bp+	2	1.96052631578947	0.0384210526315789
chr4:77772921:CAAA	4	Long Reads (vamos)	4-6bp	7	6.84269662921348	0.474974463738509
chr4:77775410:ATTTTGTAATAATTTTAG	18	Long Reads (vamos)	16bp+	2	2	0
chr4:77778660:TCCCAAAGTGCTGGGATTACAGGCA	25	Long Reads (vamos)	16bp+	2	2	0
chr4:77779046:AAAA	4	Long Reads (vamos)	4-6bp	8	8.13636363636364	3.90492713393477
chr4:77783875:TATTAAATA	9	Long Reads (vamos)	7-15bp	6	5.97087378640777	0.0481629545021892
chr4:77785313:AAAACATCAGAAG	13	Long Reads (vamos)	7-15bp	2	1.9875	0.0125
chr4:77797018:GCTGCAGTGAGCCATGATGGTGCC	24	Long Reads (vamos)	16bp+	2	2	0
chr4:7780769:AAAAGTCCTTATTATCATCATCTAGTTTTTGGGAGTATACCTTTAGACTTGTCATGGAGAAACACTACCACACTCTGAATAATCTATTTCATGTTTA	97	Long Reads (vamos)	16bp+	2	2	0
chr4:77813275:TAGATTAGAAA	11	Long Reads (vamos)	7-15bp	9	8.71428571428571	0.223938223938224
chr4:77815865:AACTGTCATGAAAGCAAGTA	20	Long Reads (vamos)	16bp+	2	2	0
chr4:77826278:AGTTCTTTCAAAGAAAGAACTCTTGAACTTTCAATA	36	Long Reads (vamos)	16bp+	3	2.93333333333333	0.216666666666667
chr4:77833639:TCCATCGAGTTCATGAAGCTGAGTTCAGTCTAATTTAGCACAA	43	Long Reads (vamos)	16bp+	2	2	0
chr4:77836239:TGTTT	5	Long Reads (vamos)	4-6bp	9	9.03007518796992	0.468785600364548
chr4:77847064:TTCACATTAAAAAAAAC	17	Long Reads (vamos)	16bp+	2	1.98717948717949	0.0128205128205128
chr4:77860195:TTTTGTAGTTTTTATAAAGTCC	22	Long Reads (vamos)	16bp+	2	2	0
chr4:77860692:TAAGCATACTATATGGTA	18	Long Reads (vamos)	16bp+	2	1.98823529411765	0.0117647058823529
chr4:7786549:AGGTACACGCAGCAAAGTCTGCAAATAACAGGTGTTCAGAAATACCAAGCGTTTTGATTATCATCCGTCTTTCACAGTGGCC	82	Long Reads (vamos)	16bp+	2	2	0
chr4:77867530:TTTTCT	6	Long Reads (vamos)	4-6bp	6	5.984375	0.50369094488189
chr4:77869576:TTTG	4	Long Reads (vamos)	4-6bp	9	8.84033613445378	0.355647343683236
chr4:77873807:AGATAAAAGATAATTCATGGTAAA	24	Long Reads (vamos)	16bp+	2	2	0
chr4:77885078:GTAATCAATGAATA	14	Long Reads (vamos)	7-15bp	3	2.98260869565217	0.0172387490465294
chr4:77888506:AAAT	4	Long Reads (vamos)	4-6bp	9	9.07407407407407	0.274835583246798
chr4:77891340:TTTTTTTTCATTTTTT	16	Long Reads (vamos)	16bp+	2	2	0.0512820512820513
chr4:7789365:CCCATCCGTGCATCTCCCCATGCTCCGCACCAGCCCCTGCTTTCCGTTCTCTTCATCCTC	60	Long Reads (vamos)	16bp+	7	6.77310924369748	0.227745335422305
chr4:77898392:TGAA	4	Long Reads (vamos)	4-6bp	7.5	7.58823529411765	0.64065230052417
chr4:77907468:TCTCTCTCCCTCCCTCCCTCCCTCCG	26	Long Reads (vamos)	16bp+	3	3.00970873786408	0.0685322672758424
chr4:77911387:ATCACTAAGTAGTAG	15	Long Reads (vamos)	7-15bp	2	2.01428571428571	0.0142857142857143
chr4:7791841:AAAAAACAAAAAC	13	Long Reads (vamos)	7-15bp	3	2.54700854700855	0.318891836133215
chr4:77919767:TATATATATTCAAGAACCTATAAAA	25	Long Reads (vamos)	16bp+	2	2.01	0.01
chr4:77925336:TTTTTTTTTCTTTTTTG	17	Long Reads (vamos)	16bp+	2	2.23636363636364	0.182151793160967
chr4:77928773:TATTTTTGATCAAAAA	16	Long Reads (vamos)	16bp+	2	1.98979591836735	0.0102040816326531
chr4:77937885:CAACTGCATAATAGATACATAGTAGGAAACCAGAAGTCT	39	Long Reads (vamos)	16bp+	2	2	0
chr4:77945128:ATT	3	Long Reads (vamos)	2-3bp	14	13.8688524590164	1.94960032515919
chr4:77953104:ATTATATATATAATATGTATATGTAATATAT	31	Long Reads (vamos)	16bp+	2	2	0
chr4:77959068:GAT	3	Long Reads (vamos)	2-3bp	18	17.6160714285714	1.40982947232947
chr4:7796478:GTGGCTCACGCCTGTAATCCCAGCACTTTGGGAGGCCGAGGCGGGCGGATCATGAGGTCAGGAGATCGAGACCATCCTGGCTAACACGGTGAAACCCTGTCTCTACTAAAAAATAAAAAAAAATTAGCCAGGCATGGTGGCGGGCACCTGTAATCCCAGCTACTCAGGAGGCTGAAGCAGGAGAATGGCGTGAACCCGGGAGACGGAGCTTGCAGTGAGCTGAGATCACACCACTGCACTCCAGCCTGGGCAACAGAGTGAGACTTGTCTCAAAAAAAAAAAAACAAAAAAAAACTATGGGTTGGGCACG	310	Long Reads (vamos)	16bp+	2	2	0
chr4:77966592:GAGGCAAGAGAACTGCTTGAACCTGG	26	Long Reads (vamos)	16bp+	2	2	0
chr4:7798073:TGCAACTCTATTGGCTGGCTCACGGCAC	28	Long Reads (vamos)	16bp+	14	13.7956204379562	3.63439244310863
chr4:77983703:TCTCAGACGGGGTGGCTGCCGGGTGGAGGGGCTCCTCACT	40	Long Reads (vamos)	16bp+	16	16.0952380952381	0.586996336996337
chr4:77984739:AGAGGC	6	Long Reads (vamos)	4-6bp	17	17.3208955223881	0.745875883739199
chr4:77989103:CAATATATGCAAAACCCAATATATG	25	Long Reads (vamos)	16bp+	2	2	0
chr4:77990368:TGTTTGAGATATATGAAGTTATGTTCCAAGGCTGTAGGT	39	Long Reads (vamos)	16bp+	2	2	0
chr4:77996:GTTTGTTTGTTT	12	Long Reads (vamos)	7-15bp	3	2.84848484848485	0.12987012987013
chr4:77997683:TTTCCATGTGGGAAAAT	17	Long Reads (vamos)	16bp+	2	2	0
chr4:78007085:GCTCCTCACTTCCCAGACAGGGCGGCTGCCGGGCGGAGGGGCTGCTCACTTCTCAGACAGGGCGGCCGGGCAGAGGCGCTCCCCACATCCCAGACGATGGGCGGCCAGGCAGAGAC	116	Long Reads (vamos)	16bp+	3	3.03947368421053	0.0384210526315789
chr4:78007891:GGAGAG	6	Long Reads (vamos)	4-6bp	13	14.6496350364964	50.3175182481752
chr4:7801706:CACACATACCCCTACCTCAAAAATGT	26	Long Reads (vamos)	16bp+	2	2	0
chr4:78026401:TTTTTACTGTTTAT	14	Long Reads (vamos)	7-15bp	2	2	0
chr4:78026954:TTGTTTTTTTTTTTT	15	Long Reads (vamos)	7-15bp	2	2.30973451327434	0.59070796460177
chr4:7803495:CCACAGGGGACCCGGCCCCGATCCCCAA	28	Long Reads (vamos)	16bp+	2	2	0
chr4:7803633:CCCAACCACAGGGGACCTGGTCCCGA	26	Long Reads (vamos)	16bp+	2	1.98591549295775	0.0140845070422535
chr4:78043709:TCTT	4	Long Reads (vamos)	4-6bp	46	46.5182481751825	23.5750322026621
chr4:78045097:GTGTGTGTTGTGT	13	Long Reads (vamos)	7-15bp	3	2.62608695652174	0.253699466056445
chr4:78053622:AAAGCAGATGAGCAGG	16	Long Reads (vamos)	16bp+	2	2.17045454545455	0.189002089864159
chr4:78053782:AGAT	4	Long Reads (vamos)	4-6bp	14	13.7338709677419	1.38388408077629
chr4:78064275:ATTCCTTTCTTTCATATGTATAGAAATAA	29	Long Reads (vamos)	16bp+	2	2	0
chr4:78065104:ATATGCTATTTATACTATATATTATATATATACTATATATAGTATATAGTGGGTATATATGTATATATATGTGTAT	76	Long Reads (vamos)	16bp+	2	2.47413793103448	0.251499250374813
chr4:78067672:TTA	3	Long Reads (vamos)	2-3bp	14	13.6854838709677	6.49377130868083
chr4:78070210:AGTGTATATA	10	Long Reads (vamos)	7-15bp	6	5.96747967479675	0.0317206450753032
chr4:78083073:TAGGGATCTGGAAAT	15	Long Reads (vamos)	7-15bp	2	2	0
chr4:7808487:ACCAAAAGGTAGCTGCTCAAAGATG	25	Long Reads (vamos)	16bp+	1	1.3	0.212359550561798
chr4:78127634:ACAA	4	Long Reads (vamos)	4-6bp	7	6.67961165048544	0.592423377117837
chr4:78129476:AGTGGCCATGGCCCCCTGATATGTGAAATTGAATTAGAGAACTAAGACTTGCACATGCACAGAACAGGGT	70	Long Reads (vamos)	16bp+	2	1.92405063291139	0.071080817916261
chr4:78131187:ATATATACACACATATGT	18	Long Reads (vamos)	16bp+	2	2	0
chr4:78133952:GTTTTTTTTTTTT	13	Long Reads (vamos)	7-15bp	2	1.9	0.157983193277311
chr4:78140615:TATATGTGTATACGCATATACATATGTG	28	Long Reads (vamos)	16bp+	6	5.72131147540984	0.301856117057309
chr4:78145422:TCATATTATTATTTTA	16	Long Reads (vamos)	16bp+	2	2	0
chr4:7815396:GTATATTTTATATTAT	16	Long Reads (vamos)	16bp+	3	2.8469387755102	0.130969913738691
chr4:78161742:AAAAAAAAAAAGAAA	15	Long Reads (vamos)	7-15bp	3	2.85321100917431	0.867142371729528
chr4:78168377:TGTTTTTTCTTTTTTTT	17	Long Reads (vamos)	16bp+	2	2.01923076923077	0.0967139656460045
chr4:7817598:AAACAAAAAGACA	13	Long Reads (vamos)	7-15bp	2	2.08411214953271	0.0777640627755246
chr4:78179792:CATAGGAGCTACCCAGGG	18	Long Reads (vamos)	16bp+	2	1.94520547945205	0.0525114155251142
chr4:78188267:TCTA	4	Long Reads (vamos)	4-6bp	14	14.0406504065041	0.924563507930161
chr4:78190613:CCCTT	5	Long Reads (vamos)	4-6bp	8	7.89795918367347	0.999789606564275
chr4:78200870:TATATATATATATATGTATATATATAAATACG	32	Long Reads (vamos)	16bp+	2	2.09195402298851	0.10772520716386
chr4:782025:GAGGGGCGGATCTACTCGGGGGGCGGGTCTGCTGGGAAGGCCGGATCTGCTGT	53	Long Reads (vamos)	16bp+	3	3	0
chr4:78203549:TATTT	5	Long Reads (vamos)	4-6bp	7	7.04838709677419	0.371623393653291
chr4:78215183:TTA	3	Long Reads (vamos)	2-3bp	9	8.9375	0.761824324324324
chr4:78217784:CTCCCCTTCCCCTCTCCTCTCTTCCC	26	Long Reads (vamos)	16bp+	14	13.125	2.51018518518519
chr4:78223179:CAGTTAATTTCCTCTTGGTTTGGAATGGGGATGGGATCCACATCCCTGG	49	Long Reads (vamos)	16bp+	2	2	0
chr4:78224416:TATGTATGCAATATGTC	17	Long Reads (vamos)	16bp+	2	1.9873417721519	0.0126582278481013
chr4:7822564:TCTTTT	6	Long Reads (vamos)	4-6bp	5	4.98518518518518	0.746047540077391
chr4:7823310:AAAAAAAGAAGGAAAG	16	Long Reads (vamos)	16bp+	2	2.01041666666667	0.0525219298245614
chr4:78243188:ATATGCATATA	11	Long Reads (vamos)	7-15bp	5	4.87128712871287	0.133267326732673
chr4:78243667:ATATATACACACAAACACATACAC	24	Long Reads (vamos)	16bp+	2	1.98765432098765	0.0123456790123457
chr4:78246644:ATGATAAGTGCATGGTTCAACCTGA	25	Long Reads (vamos)	16bp+	2	2	0
chr4:78247507:TCTTGTCTTTCTGTCCTTCCTC	22	Long Reads (vamos)	16bp+	2	1.97333333333333	0.0263063063063063
chr4:78249048:ATATATATATATATGC	16	Long Reads (vamos)	16bp+	5	4.84671532846715	1.55721339630743
chr4:78253978:CTTATTTGTCTTTA	14	Long Reads (vamos)	7-15bp	3	2.85964912280702	0.121720229777985
chr4:78276617:TGCAGAACAGTAAATGT	17	Long Reads (vamos)	16bp+	2	2	0
chr4:78290433:TTTC	4	Long Reads (vamos)	4-6bp	11	11.3823529411765	3.34901960784314
chr4:78298067:ATATATATATATTTTAAGGTATATGACATGATATTATAAGGTAT	44	Long Reads (vamos)	16bp+	2	2.3495145631068	0.288406624785837
chr4:78309170:AGGCAAGGAAACAGATTCCACCCCTGGAGCGTCC	34	Long Reads (vamos)	16bp+	2	2	0
chr4:78312830:GAAA	4	Long Reads (vamos)	4-6bp	18	18.4210526315789	6.30622009569378
chr4:78318024:AATTAAGTGAAATAAATGTATATTTATTTATACATCAG	38	Long Reads (vamos)	16bp+	2	2	0
chr4:7834304:GAATGACACAATAGACTTTGGG	22	Long Reads (vamos)	16bp+	2	2	0
chr4:78343411:TCCC	4	Long Reads (vamos)	4-6bp	7	6.7196261682243	1.52442250044084
chr4:78344004:TGATCACCAAATCCTACCCATCCATCCCTCAATGCCTGGTTCAGATTCCTTCCCC	55	Long Reads (vamos)	16bp+	2	1.85897435897436	0.122710622710623
chr4:78344463:GAATGTGATTCCAGAGTCTG	20	Long Reads (vamos)	16bp+	3	2.61855670103093	0.55090206185567
chr4:78347745:TGTGTATGTGTGTG	14	Long Reads (vamos)	7-15bp	3	2.9672131147541	0.147676466603441
chr4:7834854:TTGAATGGACTGCGGGCTGCCTTAAGGTTACCTGGGTGGCTC	42	Long Reads (vamos)	16bp+	26	28.2408759124088	59.5518462859596
chr4:78353993:AAAAAAAA	8	Long Reads (vamos)	7-15bp	1	2.48863636363636	4.04584639498433
chr4:78362787:CAGGTCGTCTTTCCCCAAAAT	21	Long Reads (vamos)	16bp+	2	2.12048192771084	0.107258301498678
chr4:78365738:AAAAAAAAAAAAC	13	Long Reads (vamos)	7-15bp	2	1.8503937007874	0.191726034245719
chr4:78370395:GAAGCTCTAGTAATGTTGGATATGTATCCTGACAGT	36	Long Reads (vamos)	16bp+	2	2	0
chr4:78371519:CATTTTATTCTTC	13	Long Reads (vamos)	7-15bp	2	2	0
chr4:78373446:TAA	3	Long Reads (vamos)	2-3bp	14	13.9090909090909	1.81666666666667
chr4:78382319:TGTATTTTATTTATAATGC	19	Long Reads (vamos)	16bp+	3	2.65979381443299	0.22680412371134
chr4:7838437:AAAATT	6	Long Reads (vamos)	4-6bp	5	5.01869158878505	0.0751190266266972
chr4:78388324:AAAAAACAAAAAAAA	15	Long Reads (vamos)	7-15bp	2	1.90625	0.127960526315789
chr4:7840245:CTGGTTTGTTTTTGGGATGTGTGTGTGTGTGTGTGTGTGTTC	42	Long Reads (vamos)	16bp+	2	1.84545454545455	0.13185988323603
chr4:78409000:GGAGGATCACTTGAGCCTGGGAGGT	25	Long Reads (vamos)	16bp+	2	1.61165048543689	0.239862935465448
chr4:78409119:AAAAAAAAAAAAAAAAG	17	Long Reads (vamos)	16bp+	2	2.25641025641026	0.244031830238727
chr4:78409183:ATTATAAATATAATTATAA	19	Long Reads (vamos)	16bp+	2	2	0
chr4:78410396:AAAAAAT	7	Long Reads (vamos)	7-15bp	7	7.03875968992248	0.146923449612403
chr4:78412774:AATCAGTAAAAGATCAATATTAAAATATG	29	Long Reads (vamos)	16bp+	2	2	0
chr4:78415365:AAAAAATT	8	Long Reads (vamos)	7-15bp	5	4.80314960629921	0.318085239345082
chr4:78425100:ATA	3	Long Reads (vamos)	2-3bp	11	10.6885245901639	1.14185069773743
chr4:784280:CCACCGCACCTGGCCTGAA	19	Long Reads (vamos)	16bp+	3	2.71153846153846	0.207244212098581
chr4:78429025:GTGTGTGTGCGTGTCTCTGT	20	Long Reads (vamos)	16bp+	2	2.05217391304348	0.0674294431731503
chr4:78462374:AAAAAGAAAA	10	Long Reads (vamos)	7-15bp	3	3.21538461538462	0.185807990459153
chr4:78463301:AAATAAATAGAGAA	14	Long Reads (vamos)	7-15bp	2	2	0
chr4:78468485:CAT	3	Long Reads (vamos)	2-3bp	13	14.4596774193548	6.08779176501442
chr4:7847127:GAACTCTCCAGAAAGTATGCTTAGCAATGACCCAAACAAGA	41	Long Reads (vamos)	16bp+	10	9.99186991869919	0.00813008130081301
chr4:78476383:ACTTAAATAGTCA	13	Long Reads (vamos)	7-15bp	2	2	0
chr4:7848078:GGAA	4	Long Reads (vamos)	4-6bp	12	12.3088235294118	4.36318082788671
chr4:7848164:GGGA	4	Long Reads (vamos)	4-6bp	24	24.2773722627737	4.20191069128381
chr4:78506066:AGAACAGCAAATATTGC	17	Long Reads (vamos)	16bp+	2	2	0
chr4:78518121:AAAC	4	Long Reads (vamos)	4-6bp	7	7.31707317073171	0.775689724110356
chr4:78520104:CCACACCTCACCCCCACTCAGTTT	24	Long Reads (vamos)	16bp+	2	2.01428571428571	0.0142857142857143
chr4:78520231:TTCTTGGTTATTTTTGTTT	19	Long Reads (vamos)	16bp+	2	2.01869158878505	0.0185152530417916
chr4:78527317:ATTC	4	Long Reads (vamos)	4-6bp	8	7.56730769230769	0.383775205377147
chr4:7853061:TGCATGGGTGCCAAGGTGACCAAAGATAAACTGTGGTAGTTTTCTACTGTATCAGCCTAGCAAGGCTGGAATCACACTTCCCAAAATTCCCTTTCTTAGATGATTCTGGGCTAGGGTGGCCCTGAGAGAAATCTGGGAGTGATAGGGCAGAGGGGAGCAGTGGCCCCAGACTC	173	Long Reads (vamos)	16bp+	2	2	0
chr4:78545764:AGTTCCAAGACTACTCAGCAAGTTATAGAAGTTATTAGAATTTCAGTCTCTGGAATAATTTTCATAAATTATTAAAAACTAGTGTCAAGATATCTC	96	Long Reads (vamos)	16bp+	2	2	0
chr4:78547312:CTCCCCCTCCCTCTCCCCACGGT	23	Long Reads (vamos)	16bp+	2	2.37719298245614	0.236997360658283
chr4:78547741:CCTCTGCCTGGCAACCGCCCCGTCTGAGCAGTGAGGAGCCCCTCCGCCCGGCAGCCGCCCTGTCTGAGAAGTGAGGACCCCCTCTGCCCGGCAGCCACCCCGTCTGGGAAGTGAGGAGCGTCTCCGCCCGGCAGCCA	137	Long Reads (vamos)	16bp+	8	7.70588235294118	2.29803921568627
chr4:78549048:TAAA	4	Long Reads (vamos)	4-6bp	17	16.544776119403	0.956626641229941
chr4:78560122:ATATTTCTAAAGACATA	17	Long Reads (vamos)	16bp+	2	2	0
chr4:78578331:AGGG	4	Long Reads (vamos)	4-6bp	16	16.34375	2.10137795275591
chr4:78578852:AAAT	4	Long Reads (vamos)	4-6bp	10	10.1794871794872	0.751989389920424
chr4:78593625:ATT	3	Long Reads (vamos)	2-3bp	9	8.53153153153153	1.16036036036036
chr4:78598275:TTTCTTTTCTTTC	13	Long Reads (vamos)	7-15bp	3	2.53571428571429	0.287001287001287
chr4:78615333:CTTCCAACATTTATT	15	Long Reads (vamos)	7-15bp	2	1.97560975609756	0.0240891297801867
chr4:78623374:ATATATAATAAATAC	15	Long Reads (vamos)	7-15bp	2	2.03448275862069	0.0336808340016038
chr4:78623460:TATATATAGAGAGAGCTATTATATAGCTA	29	Long Reads (vamos)	16bp+	7	6.88888888888889	0.174129353233831
chr4:78625482:TTTTCTTTTCTC	12	Long Reads (vamos)	7-15bp	4	4.05223880597015	0.260408483896308
chr4:78630038:CCACGTGACTGATTTCAGTCTCCAGTACCCAAAGTCC	37	Long Reads (vamos)	16bp+	2	2	0
chr4:78632238:TTTC	4	Long Reads (vamos)	4-6bp	12	11.9323308270677	10.9120528594213
chr4:7863414:AAGA	4	Long Reads (vamos)	4-6bp	10	10	0.635658914728682
chr4:7863941:TCACAACACCTTCCCAACTTCCCA	24	Long Reads (vamos)	16bp+	58	77.9343065693431	4971.29712322885
chr4:78640060:TAAAAATGAGTAACA	15	Long Reads (vamos)	7-15bp	2	2	0
chr4:78648192:TTTCT	5	Long Reads (vamos)	4-6bp	13	12.8914728682171	1.34750484496124
chr4:78648262:CCTT	4	Long Reads (vamos)	4-6bp	10	10.2992125984252	1.21134858142732
chr4:78648326:TCTT	4	Long Reads (vamos)	4-6bp	12	11.8809523809524	0.905714285714286
chr4:78653189:GAGAGAGACAGACAGA	16	Long Reads (vamos)	16bp+	5	4.792	1.14993548387097
chr4:78657823:TCCTCCTTCTCATCC	15	Long Reads (vamos)	7-15bp	2	2.02325581395349	0.0229822161422709
chr4:7865897:TTTTGTTTTATTTTTTGAGACGGAGTCTCGGTCTTGTTACGCAGGCTGGAGTGCAGTGGCTCGATCTCAGCTCACTGCAACCTCCGCCTCCTGGGTTCAAGCGATTCTCCTGCCTCAGCCTCCCAAGTAGCTGGGACTACGGGCACCCAACACCATGCCCAGCCAATTTTTTATTTTTAGTAGAGACGGGGGTTTCACCATGGTGGCCAGGCTGGTCTCAAACTCCTGACCTCAGGTGATCCACCCACCTCGGCCTCCCAAAGTGCTGGGATTACAAGTGTGAGCCACTGCGCCCAGCAGGTT	303	Long Reads (vamos)	16bp+	2	2	0
chr4:7867057:GAGGG	5	Long Reads (vamos)	4-6bp	18	17.6739130434783	3.90019041574103
chr4:78685803:AGAAAAAAAAAA	12	Long Reads (vamos)	7-15bp	3	2.96666666666667	0.200560224089636
chr4:7868911:AAAGA	5	Long Reads (vamos)	4-6bp	46	44.4888888888889	31.9233830845771
chr4:7869219:GGGAAG	6	Long Reads (vamos)	4-6bp	5	4.98275862068965	0.330134932533733
chr4:78698771:GTG	3	Long Reads (vamos)	2-3bp	23	23.28	2.70322580645161
chr4:78702569:AGGGCAGGATGGA	13	Long Reads (vamos)	7-15bp	3	2.97560975609756	0.0240891297801867
chr4:78703930:TCACTGTCATAATTTTC	17	Long Reads (vamos)	16bp+	2	1.98648648648649	0.0135135135135135
chr4:78704445:AAAT	4	Long Reads (vamos)	4-6bp	10	10.1926605504587	0.527353041114509
chr4:78704539:AAAT	4	Long Reads (vamos)	4-6bp	10	10.0582524271845	0.682847896440129
chr4:78707387:CCT	3	Long Reads (vamos)	2-3bp	13	12.7596899224806	1.73086240310078
chr4:78708709:ATATATACAC	10	Long Reads (vamos)	7-15bp	11	10.6818181818182	1.53157529493407
chr4:78711141:TAAAACCTATTTCAAA	16	Long Reads (vamos)	16bp+	2	2	0
chr4:7871140:GCTTTCTTATTGCCT	15	Long Reads (vamos)	7-15bp	2	2	0
chr4:78718426:AAGGGATTGGGGTGCAGAGATAAGAGGTCGGGGCACAGAAATAAGGGATTGGGGCACAGAGATAT	65	Long Reads (vamos)	16bp+	4	3.94520547945205	0.0525114155251142
chr4:78722081:GAACTTCTATCTA	13	Long Reads (vamos)	7-15bp	2	1.97142857142857	0.0281573498964803
chr4:78728251:AGACACCACACCAGGCCC	18	Long Reads (vamos)	16bp+	2	1.98571428571429	0.0142857142857143
chr4:78735519:ATTAATATTTAT	12	Long Reads (vamos)	7-15bp	4	3.95789473684211	0.0407614781634938
chr4:78738024:GAGGAGAGGGGAGGGGAGTGAAGAG	25	Long Reads (vamos)	16bp+	6	5.875	0.15748031496063
chr4:78739442:TTG	3	Long Reads (vamos)	2-3bp	9	9	1
chr4:7874350:CTTTTTTTTTTTTTT	15	Long Reads (vamos)	7-15bp	2	2.30833333333333	0.399929971988796
chr4:78746119:AAAAAAAAACAAAAG	15	Long Reads (vamos)	7-15bp	2	2.28571428571429	0.22680412371134
chr4:78756151:AAAAAAAAAAAAAG	14	Long Reads (vamos)	7-15bp	3	2.92222222222222	0.0950062421972534
chr4:78760350:AAAATAAATAAA	12	Long Reads (vamos)	7-15bp	2	2.0125	0.0125
chr4:78766930:GTTT	4	Long Reads (vamos)	4-6bp	10	9.88990825688073	0.561841658171933
chr4:78783806:AAAT	4	Long Reads (vamos)	4-6bp	9	9.1	0.311009174311927
chr4:78800206:TGGCTCTATGCTGATACTT	19	Long Reads (vamos)	16bp+	2	2	0
chr4:78804253:CATGTTTTAACATGCATT	18	Long Reads (vamos)	16bp+	2	2	0
chr4:78807686:ATATCTAATTTGTTGGCATAAAATTATTAACCCTATAATTGCCTTACAATCCTTTTGATTTCTTTAATGTCAATAGTAATATCCCCTTTT	90	Long Reads (vamos)	16bp+	2	2	0
chr4:78807963:TTTCACTTATTT	12	Long Reads (vamos)	7-15bp	2	1.97619047619048	0.0235226620768789
chr4:78819234:AGGCCATCCACTCTCCTTGGCCTCCCAAAGTGTTGGTATTACAGGTGTGATCTT	54	Long Reads (vamos)	16bp+	2	1.98571428571429	0.0142857142857143
chr4:78819445:CATACAGAACCTCATTTATTCTTTAGAGTAGTCCTATGAGGAGACCTTATTATCTCTGCTGAAAGTATAAGGAAACTGGGGCT	83	Long Reads (vamos)	16bp+	2	1.98571428571429	0.0142857142857143
chr4:78822497:TCCCAGTTTATTTCATCAGATCAAT	25	Long Reads (vamos)	16bp+	3	2.77647058823529	0.17563025210084
chr4:78823478:TATATATAGT	10	Long Reads (vamos)	7-15bp	16	15.747572815534	0.837616600038073
chr4:78827760:AAAAC	5	Long Reads (vamos)	4-6bp	6	5.75206611570248	0.454683195592286
chr4:78829757:TTCTC	5	Long Reads (vamos)	4-6bp	20	19.6541353383459	11.7885623148781
chr4:78829918:TGGCTCACTGCAACCTTGGCCTCC	24	Long Reads (vamos)	16bp+	2	2	0
chr4:78840270:TTTTATTTATTTAT	14	Long Reads (vamos)	7-15bp	2	2.04545454545455	0.0438871473354232
chr4:78849077:TATTTTAAAAAATAAT	16	Long Reads (vamos)	16bp+	2	2	0
chr4:78870928:CAG	3	Long Reads (vamos)	2-3bp	35	35.062015503876	2.62112403100775
chr4:78877390:TTTTCTTTTTATAC	14	Long Reads (vamos)	7-15bp	2	1.98924731182796	0.010752688172043
chr4:78887126:TTTTTATTTCATTTCAT	17	Long Reads (vamos)	16bp+	2	2	0
chr4:78891266:TCCTCTTTCTCTTCCTCCT	19	Long Reads (vamos)	16bp+	2	2	0
chr4:7889542:AAAAAAAAAAA	11	Long Reads (vamos)	7-15bp	2	2.58536585365854	0.556177528988405
chr4:78923025:TGGAAACATAAAGACTCTTAACTTTCACTATTTTCTTCCTAGTGCTGGGTGCCAGGAAGCCTAAAGCCAGCTTTGTCACCTTTATCTTTTTTATAGACCCCTTCGATGTACATATTGTGAAGTGATCCTACACCTCACTTCTTTTCACT	149	Long Reads (vamos)	16bp+	2	1.98611111111111	0.0138888888888889
chr4:78924580:GACAGGAGTTCAAAACTAGCCTGAGCAACACAGTAAGACCCCTCTCTCTACAATTATTATTATTTTTTAATTAGCTGAA	79	Long Reads (vamos)	16bp+	2	1.98888888888889	0.0111111111111111
chr4:78931301:GAGCCGTGACTGCCCCACTATACCCCAGCCTGGGTGACA	39	Long Reads (vamos)	16bp+	2	2	0
chr4:78943475:TCCT	4	Long Reads (vamos)	4-6bp	9	9.41269841269841	0.46831746031746
chr4:78944705:ACTATAGAATGAGAGAAACA	20	Long Reads (vamos)	16bp+	6	5.94690265486726	0.0685840707964602
chr4:7894670:CTTCACCACCCTTCT	15	Long Reads (vamos)	7-15bp	2	1.97619047619048	0.0235226620768789
chr4:78947832:TGGTCTGTTCAGGTTTTTACTTTCTTCCTAATTCA	35	Long Reads (vamos)	16bp+	2	2	0
chr4:78948497:ATCT	4	Long Reads (vamos)	4-6bp	10	9.84545454545455	1.63644703919933
chr4:78953836:AAAATGTTATTTCCATATACAAAC	24	Long Reads (vamos)	16bp+	2	2	0
chr4:78957603:TTAT	4	Long Reads (vamos)	4-6bp	9	9.52293577981651	0.696228338430173
chr4:78962845:AAAAAAAAAAG	11	Long Reads (vamos)	7-15bp	4	3.6875	0.295275590551181
chr4:7896520:GGCTCAGTCCTCACTCCCCCCACACCCAG	29	Long Reads (vamos)	16bp+	10	10.2631578947368	1.01355661881978
chr4:78968683:TCTT	4	Long Reads (vamos)	4-6bp	8	7.77519379844961	1.58187984496124
chr4:78976050:GCAGCTGAGTGGATGAGCTTCTACTAGCACAATGGTGTTTGGTTAT	46	Long Reads (vamos)	16bp+	2	2	0
chr4:78976412:TTATTATTATTTTTTAA	17	Long Reads (vamos)	16bp+	2	2	0
chr4:78984964:ATATATGTTTTAATA	15	Long Reads (vamos)	7-15bp	2	2	0
chr4:78986965:ATATATAATATATGTAATATATATGTGT	28	Long Reads (vamos)	16bp+	4	3.99159663865546	0.0423016664292836
chr4:7898845:ATATATATGTATGTGT	16	Long Reads (vamos)	16bp+	2	2	0
chr4:789887:CAGGTGGCCACGCCTGAAGGCAGGGTTCCCCCACCCCAA	39	Long Reads (vamos)	16bp+	6	5.05343511450382	2.88173810921903
chr4:7898937:TGTATATACAATGGTATTGTATATACACAAATG	33	Long Reads (vamos)	16bp+	2	2	0
chr4:78990020:GTGTGCGTGTGTGTGTGTGTGTGCGCGCGCGTGTGTGCGC	40	Long Reads (vamos)	16bp+	4	3.64885496183206	0.352671755725191
chr4:78997623:TTTCTTTTTTTCTTT	15	Long Reads (vamos)	7-15bp	4	3.87022900763359	0.8984145625367
chr4:7899857:AAAT	4	Long Reads (vamos)	4-6bp	7	8.04132231404959	6.5732782369146
chr4:7900330:GCATCTAGCACATTTA	16	Long Reads (vamos)	16bp+	1	1.2	0.161904761904762
chr4:79024409:ATGAAAAAGGAGG	13	Long Reads (vamos)	7-15bp	2	1.97674418604651	0.0229822161422709
chr4:7902995:CCACCTCCTTCCCGGCAAGTATCTGCG	27	Long Reads (vamos)	16bp+	2	2	0
chr4:7904693:GTTT	4	Long Reads (vamos)	4-6bp	7	7.36220472440945	0.439195100612423
chr4:79065727:ACACACACAT	10	Long Reads (vamos)	7-15bp	2	2.13392857142857	0.279198841698842
chr4:79078602:CTTTAGCTGGGCCTTTGC	18	Long Reads (vamos)	16bp+	2	1.98780487804878	0.0121951219512195
chr4:79084841:AAGAAAGAGA	10	Long Reads (vamos)	7-15bp	13	12.7890625	1.64806840551181
chr4:790865:CTCTCTCCCCTCTCTCTT	18	Long Reads (vamos)	16bp+	3	3.02083333333333	0.104824561403509
chr4:790942:TCTGTCTCTCCCTCTCTGTGTC	22	Long Reads (vamos)	16bp+	4	3.97	0.11020202020202
chr4:79101004:TTTTG	5	Long Reads (vamos)	4-6bp	6	5.97402597402597	0.10457963089542
chr4:79104208:GATTCCCTTTGTAAGT	16	Long Reads (vamos)	16bp+	2	2	0
chr4:79110124:GATATAATAAGCAAATT	17	Long Reads (vamos)	16bp+	4	4	0
chr4:79110262:ACACTCACCAGACTATGGAGGATTCACCACCAGACTGGGAAGCAACAGCCTGGGCTCCAGAGTCGGACACC	71	Long Reads (vamos)	16bp+	2	2	0
chr4:79122430:TCTAGCTCAAGGTTTGTAAACACACCAATCAGCACCCTGTG	41	Long Reads (vamos)	16bp+	5	4.96190476190476	0.0562271062271062
chr4:79131762:GATATGCAAGAGTGTATTTGTG	22	Long Reads (vamos)	16bp+	2	2	0
chr4:79131865:TATTCATATTCATA	14	Long Reads (vamos)	7-15bp	3	3	0
chr4:79131919:GTCATTGGAATTGAATAATACTATAG	26	Long Reads (vamos)	16bp+	2	1.98913043478261	0.0108695652173913
chr4:79138619:AAAAAAAAAAGA	12	Long Reads (vamos)	7-15bp	3	3	0.241935483870968
chr4:7914859:ACTTCAGCCTCCCAAAAGTGCTGGGATTACAGGCGTGATCCACCGACCCAGCTAATTTTTGTATTTTTAGTAGAGACAGGGTTTCACTATGTTGGCCAGGCTGGTTTCAAACTCCTGACATCCGGTGATCTGCCC	135	Long Reads (vamos)	16bp+	2	2	0
chr4:79156108:AGTAAAACCCACATATGTATATTTGT	26	Long Reads (vamos)	16bp+	4	3.99065420560748	0.00934579439252336
chr4:79157483:TACACACATATATATGTATGTATATATACATATATGTATATGCATGTATATATACACATG	60	Long Reads (vamos)	16bp+	2	2.00934579439252	0.00934579439252336
chr4:79159930:TTTTGTTCATCTAGATAGATAT	22	Long Reads (vamos)	16bp+	2	2	0
chr4:79160912:TAAATGTGGGTGTTTAAG	18	Long Reads (vamos)	16bp+	2	1.98611111111111	0.0138888888888889
chr4:79167187:CATACATATA	10	Long Reads (vamos)	7-15bp	4	3.99	0.01
chr4:79171236:TATTGTGGGAGTGAATTATA	20	Long Reads (vamos)	16bp+	2	2	0
chr4:79177972:ATTGTTCTCAGATGTTATCAG	21	Long Reads (vamos)	16bp+	2	2	0
chr4:7918141:CACTCGGCCCAGGTCACCAGGAAACAGGGCTGCCAGATGAGA	42	Long Reads (vamos)	16bp+	24	26.0948905109489	5.74828252468871
chr4:79195373:TTTTAAAATATG	12	Long Reads (vamos)	7-15bp	2	2.08333333333333	0.0773092369477912
chr4:79200040:ATTTATTCAAAT	12	Long Reads (vamos)	7-15bp	2	2.17777777777778	0.147815230961298
chr4:79202567:TATATACAGT	10	Long Reads (vamos)	7-15bp	10	10.0157480314961	2.25371828521435
chr4:79204505:CCTC	4	Long Reads (vamos)	4-6bp	14	14.234375	1.06274606299213
chr4:79216087:TTATCTCAATTATGTTTACTCT	22	Long Reads (vamos)	16bp+	2	2	0
chr4:79218976:TATAACATATATACACATGTAAA	23	Long Reads (vamos)	16bp+	2	2	0
chr4:79231887:ATACACACATATATGTAT	18	Long Reads (vamos)	16bp+	4	3.92982456140351	0.0835274025772396
chr4:7923291:AATACCATAGGC	12	Long Reads (vamos)	7-15bp	2	1.97916666666667	0.0206140350877193
chr4:79235754:TGGATCAGATAGATAGATCATAGTTCCATTATATGGGAATATTACTGGAAGTTATGAAGTATTTGTCTCCAGGTTCATCCAACACTTCTAACCATTTAATTTTTATCAATTTCTAGAAATAGTAACATTTATACAAAGAAGCTACCTCCAGTA	153	Long Reads (vamos)	16bp+	2	2	0
chr4:79244611:CTCCCC	6	Long Reads (vamos)	4-6bp	7	7.08029197080292	3.36850579647918
chr4:79245029:CCCGTCTGGGAACTGAGGAGCACCTCTGCCCGGCCACCCTGTCTGGGAAGTGGGGAGCCCCTCCGCCCAGCAGCCACCCCGTCTGGGAAGTGAGGAGTGTCTCT	104	Long Reads (vamos)	16bp+	8	7.95833333333333	0.040266106442577
chr4:7925435:GGCATGGTGGCTCACACCTGTAATCCCAGCACTTTGGGAGGCCGAGTCAGGTGGATTACCTGAGGTTGGGAGTTCAAGACCAGCCTGACCAACAAGGAAAAACCCCATTCTTACTAAAAATACAAAATTAGCTA	134	Long Reads (vamos)	16bp+	2	2.09756097560976	0.0891297801866908
chr4:79256633:ATATATATATATAA	14	Long Reads (vamos)	7-15bp	3	3.23076923076923	0.601709401709402
chr4:79258380:TGCCTGCTCCCGCTGTC	17	Long Reads (vamos)	16bp+	2	2	0
chr4:79258866:AGCAGACATCAGGATGACCAGCTGCAGAGAGGAGCTACCCACTCCAGGGCCTCCTCTTTGATGAGAGC	68	Long Reads (vamos)	16bp+	2	2	0
chr4:79271989:AGATATATACACACA	15	Long Reads (vamos)	7-15bp	4	3.97058823529412	0.0486313337216075
chr4:79277590:AATCACCTGCTCCACCCTAACTCATTCC	28	Long Reads (vamos)	16bp+	3	3	0
chr4:79282542:TTTCCTAGAGCAAACAGATAGATTGTGGTGTATTGA	36	Long Reads (vamos)	16bp+	2	1.98571428571429	0.0142857142857143
chr4:7930359:TCATTGGCCACCGGTGGCTAGCTCAATCTC	30	Long Reads (vamos)	16bp+	1	1.19767441860465	0.16046511627907
chr4:79323408:AAAAATACAAAAAAATTAGCCAGGCGTGGTGGCAGGCGCCTGTAGTCCCAGCTACTCGGGAGGCTGAGGCAGCGGAATGGCGTGAACCCGGGAGGCGGAGCTTGCAGTGAGCCAAGACAGTGCCACGGCACTCCAGCCTCGGCGACAGAGCTAGACTCCATCTCAAAAAAAGAAAAAAAGATAC	184	Long Reads (vamos)	16bp+	3	3	0
chr4:793255:CTGGGGCAGAAGCTGGCATGGGGGCTGGCAGGGGCCCTG	39	Long Reads (vamos)	16bp+	2	1.98876404494382	0.0112359550561798
chr4:79343692:AAACA	5	Long Reads (vamos)	4-6bp	7	6.7734375	0.806532972440945
chr4:79345884:TGGAGTCTTTAGTTTTTTATAAAATA	26	Long Reads (vamos)	16bp+	2	2	0
chr4:79349398:TTTTG	5	Long Reads (vamos)	4-6bp	10	10.5984251968504	0.559680039995001
chr4:79356204:TTATTATTATTTTGAGACAGAGTCTCTCTCTGTCCCCCAGGCTGGAGTGCAGTGAGTGGCGCAATCTCGGCTCACTGGCAAGCTCCGCCTCCTGGGTTCACGCCATTCTCCTGCCTCAGCCTCCTAAGTAGCTGGGACTACAGGCGCCTGTCATCACGCCCGGCTAATTTTTTGTATTTTTAGTAGAGACGGGGTTTCACTGTGTTAGCCAGAATGGTCTCGATTTCCTGACCTCGTGATCCGCCCGCCTCGGCCTCCCAAAGTACTGGGATTACAGGTCTTGCCTTTTTTT	292	Long Reads (vamos)	16bp+	2	2	0
chr4:79368212:AAAAAAAATAAAACAAA	17	Long Reads (vamos)	16bp+	2	2.2803738317757	0.203667783459707
chr4:79369249:GGCATGTTACCGTACTGAGTATT	23	Long Reads (vamos)	16bp+	2	1.98666666666667	0.0133333333333333
chr4:79374001:AAACA	5	Long Reads (vamos)	4-6bp	10	10.1588785046729	0.436783636043026
chr4:79376080:TGTATATATACATATATA	18	Long Reads (vamos)	16bp+	4	3.50877192982456	0.730010867877659
chr4:79376505:ATTTTCATAATTGAGAATGACATAGAAAGTGTTTCTATGGTTTTACTAAAAAAAATAGTGTTACTTTATTTTCTGTCCATGGGATACTAATAGTTTAAAAGTAAGGAAGAGCAATTTTATGAAAGTCTGTCAGGAATTCAGAATGTTATTCTAAGTTTCACAAATAATGAGGCAAAAAGC	180	Long Reads (vamos)	16bp+	2	2	0
chr4:79382865:AAAAAC	6	Long Reads (vamos)	4-6bp	6	6.26016260162602	0.276022924163668
chr4:79411832:TTTTTCTT	8	Long Reads (vamos)	7-15bp	6	6.07692307692308	0.42814549791294
chr4:79432836:CTTTTTTTTTTTTTTT	16	Long Reads (vamos)	16bp+	2	2.09016393442623	0.545522286952987
chr4:7943861:ATATATAATAA	11	Long Reads (vamos)	7-15bp	4	3.8	0.2
chr4:7943943:TTTA	4	Long Reads (vamos)	4-6bp	8.5	8.51666666666667	1.0921568627451
chr4:79439555:CTTTTTTTTATTT	13	Long Reads (vamos)	7-15bp	4	3.97368421052632	0.0259649122807018
chr4:7944268:TTTATAAAATTATATATTAAT	21	Long Reads (vamos)	16bp+	3	2.66037735849057	0.226415094339623
chr4:79449456:AGACATTATTACTGTTCCTGA	21	Long Reads (vamos)	16bp+	2	2	0
chr4:79461058:TATTTAACATGGGTTGTCAGTACCCTGTAACATGAGTATATATATTTTTTAACTTTACT	59	Long Reads (vamos)	16bp+	2	2	0
chr4:79464958:TACACACACATTTTTTGTACA	21	Long Reads (vamos)	16bp+	2	1.95402298850575	0.0443731622560813
chr4:7947225:AAAATAA	7	Long Reads (vamos)	7-15bp	3	3.30851063829787	0.280141843971631
chr4:79486662:TCATCATGA	9	Long Reads (vamos)	7-15bp	3	2.97142857142857	0.0281573498964803
chr4:79487542:CCTGATCATTAGTAATGTTGAGAATTTTTTCATATGTTTGCTGGCCATTTGTATATCTTCTTTTGAGAATTGTGTATTCATGTCCTTGGCCCACTTTGTGATGATATTACATGTTTTTTTCTCGCTGATTTGTTTGACTTCCTTGTAGATTCTAGATATTAGTCCTTTGTCAGATGCATAGTTTGTGAAGATTTTCTCCCATTCTGTGGGTTGTCTGTTTACTCTGCTGGTTCTTTCTTTTGCTGTGTAGAAGCTTTTTAGTTTAATTAAGCCCTATCTATTTATCTTTGTTTTTGT	297	Long Reads (vamos)	16bp+	2	1.98571428571429	0.0142857142857143
chr4:79491162:TTGTTTGTTTGTTT	14	Long Reads (vamos)	7-15bp	3	3.06034482758621	0.0745877061469265
chr4:7950354:CTCCCTGTCCCCATTCCACATCACTGTGAGGCCGGGTGAATCTGTCCTCTGGATCCATGTCCTCCTCCCCAGCCCTCGGCCCC	83	Long Reads (vamos)	16bp+	3	3	0
chr4:7950926:GGGAGCAGAGGACAAGGGGAAGGGTG	26	Long Reads (vamos)	16bp+	2	1.98630136986301	0.0136986301369863
chr4:79512756:TACATATATATA	12	Long Reads (vamos)	7-15bp	3	3.34862385321101	0.432891607203534
chr4:79514288:TAGGGAAATGGCATTATTCTGAAGACTCTGTTGACAGCTGCAAACCATAGGCTATGACAGCAT	63	Long Reads (vamos)	16bp+	2	2	0
chr4:7952080:TCCA	4	Long Reads (vamos)	4-6bp	15	15.2846153846154	0.747823494335122
chr4:7952254:CACCTGAGGAT	11	Long Reads (vamos)	7-15bp	3	2.9493670886076	0.074326517364492
chr4:79536445:ATGAGAAAGCTAATGCAAATTATTAATACTGATACTGTGGAAAAGAAGCTCTAGAAAGGGTTTATTTTTTTTAAGGAAAAAGGAGAGGAATGGTGGCTGATTA	103	Long Reads (vamos)	16bp+	2	2	0
chr4:79542552:TATATATATATATTTGACAGAAACATATATAGT	33	Long Reads (vamos)	16bp+	2	2.4125	14.4732594936709
chr4:79553825:TCCC	4	Long Reads (vamos)	4-6bp	28	28.0526315789474	1.59569377990431
chr4:79558544:AAGGGATTGGGGCACAGAGATAAGAGGTTGGGGCGTAGAAAT	42	Long Reads (vamos)	16bp+	2	2.62264150943396	0.865768194070081
chr4:7956147:AAAAAT	6	Long Reads (vamos)	4-6bp	6	6.19685039370079	0.302212223472066
chr4:79584017:TGTGTAGTATGTATAGTGTA	20	Long Reads (vamos)	16bp+	3	2.84615384615385	0.131623931623932
chr4:79589984:TATTTAATATGTGTATATAATTTTTATGTGTATATATAATATGTG	45	Long Reads (vamos)	16bp+	2	2	0
chr4:79591008:ATAGATCAGGGGA	13	Long Reads (vamos)	7-15bp	2	1.98571428571429	0.0142857142857143
chr4:79592194:ACATTTGTATGTAGAAGTACAGT	23	Long Reads (vamos)	16bp+	2	2	0
chr4:7960310:CCTGTCCACACAGTTGGACCCA	22	Long Reads (vamos)	16bp+	3	2.82352941176471	0.146767617938264
chr4:79608308:TTTTTTTG	8	Long Reads (vamos)	7-15bp	4	4.11290322580645	0.198531340152111
chr4:79613608:GAACAACTTCCAAGTGTG	18	Long Reads (vamos)	16bp+	2	2	0
chr4:7961960:CGGTGGCTCACGCCTATAATCCCAGCACTTTGAGAGGCCGAGGTGGGCGGATCATGAGCTCAGGAGATCGAGACCATCCTGGCTAACACGGTGAAACCCCGTCTCTACTAAAAATACAAAAAATTAGCCGGGCGTGGTGGCAGGTGCCTGTAGTCCCAGCTACTTGGGAGGCTGAGGCAGAAGGATGGCGTGAACCTGGGAGGTGGAGCTTGCAGTGACCTGAGATCACGCCACTGCACTCCAGCCTGGGCGACAGAGCGA	261	Long Reads (vamos)	16bp+	2	2	0
chr4:79628236:ACACATGAATAC	12	Long Reads (vamos)	7-15bp	2	2.12658227848101	0.111976630963973
chr4:79657678:AAAATCTAACATCTCTTCAATG	22	Long Reads (vamos)	16bp+	3	3	0
chr4:7965779:ATCTCCATCCT	11	Long Reads (vamos)	7-15bp	3	2.83950617283951	0.16141975308642
chr4:79658477:AAAC	4	Long Reads (vamos)	4-6bp	13	12.8059701492537	1.93199416451577
chr4:7966115:AGAAAAAGAAAA	12	Long Reads (vamos)	7-15bp	2	1.99056603773585	0.00943396226415094
chr4:79671993:CAACATTATA	10	Long Reads (vamos)	7-15bp	2	2.12345679012346	0.134567901234568
chr4:7968735:AATGTTCCGGAGCTGG	16	Long Reads (vamos)	16bp+	3	2.98780487804878	0.0121951219512195
chr4:79691221:CGTATATGTGTGTG	14	Long Reads (vamos)	7-15bp	2	2.04081632653061	0.101409636019356
chr4:79691272:ATATACGCACACACACATTATT	22	Long Reads (vamos)	16bp+	2	1.92592592592593	0.0692281066112842
chr4:79691336:TAGGCTTATTATATA	15	Long Reads (vamos)	7-15bp	5	4.93859649122807	0.075842260518553
chr4:79696605:ACTTTGTACTATACACCCTCCCCACCCTTGAGAAGGTACTTTGTAATATTCTCCCCTGCCCTTAGGAATGT	71	Long Reads (vamos)	16bp+	2	2	0
chr4:79700842:TTCTT	5	Long Reads (vamos)	4-6bp	10	10.0077519379845	0.632751937984496
chr4:79723179:AACAAATAAAGGTG	14	Long Reads (vamos)	7-15bp	2	2.01428571428571	0.0142857142857143
chr4:79725510:TGAAACATAATTTTTAAA	18	Long Reads (vamos)	16bp+	2	2	0
chr4:79727515:AAGAGACCACCATCTTAAC	19	Long Reads (vamos)	16bp+	2	2	0
chr4:79730634:TATATGTA	8	Long Reads (vamos)	7-15bp	7	7.05555555555556	0.196888888888889
chr4:79766383:TTGGCTATGATCAGACA	17	Long Reads (vamos)	16bp+	2	2	0
chr4:7976752:ACACATATACACACATACACGTATACATACATAAACATACACACACGCATATACACACATACATGTATGCAC	72	Long Reads (vamos)	16bp+	4	3.97087378640777	0.263849229011993
chr4:79769054:ATATAATATTT	11	Long Reads (vamos)	7-15bp	7	6.86	0.182222222222222
chr4:7977790:AATA	4	Long Reads (vamos)	4-6bp	11	10.7565217391304	2.83493516399695
chr4:79779051:ATACACACACACAC	14	Long Reads (vamos)	7-15bp	5	4.41964285714286	1.29078185328185
chr4:79779126:ATATATGTATATCATAGATAT	21	Long Reads (vamos)	16bp+	3	2.83	0.142525252525253
chr4:79779896:AAAG	4	Long Reads (vamos)	4-6bp	32	31.5426356589147	7.23449612403101
chr4:79781317:TATCTATCTAGAG	13	Long Reads (vamos)	7-15bp	2	2.01428571428571	0.0142857142857143
chr4:7978959:ACTGGATTTGCAGCCTCATCTGCGCACTC	29	Long Reads (vamos)	16bp+	2	2	0
chr4:79796255:CTTT	4	Long Reads (vamos)	4-6bp	34	33.4090909090909	7.31228313671062
chr4:79803349:TCTTTTCTTTTTTTT	15	Long Reads (vamos)	7-15bp	3	2.76422764227642	0.24723443955751
chr4:79804042:TTTTTTT	7	Long Reads (vamos)	7-15bp	4	4.23387096774194	1.20502229215841
chr4:79810040:TGTGTATAGTATATAGTG	18	Long Reads (vamos)	16bp+	3	3.23076923076923	0.179487179487179
chr4:79813844:ATAG	4	Long Reads (vamos)	4-6bp	18	18.3615384615385	1.7830053667263
chr4:7982051:TGCCCCTCAGCTGCACCCATGCCCCTCCAACTCCCTCCCCAGCAGGAGACTGAGCCAC	58	Long Reads (vamos)	16bp+	3	2.92682926829268	0.0686540198735321
chr4:79835263:AACACAGATTTACCATGTGATATATGTATA	30	Long Reads (vamos)	16bp+	2	2	0
chr4:79845429:ATAG	4	Long Reads (vamos)	4-6bp	11	10.9026548672566	0.302939317319848
chr4:79846299:ACATATTAATATGTAATTATAC	22	Long Reads (vamos)	16bp+	2	2	0
chr4:79846965:TAGACCTACAAAGCATGATAAAT	23	Long Reads (vamos)	16bp+	2	2	0
chr4:79851174:ATATGATTGCAA	12	Long Reads (vamos)	7-15bp	2	1.98571428571429	0.0142857142857143
chr4:79851911:TTTTAAAAAAATGAG	15	Long Reads (vamos)	7-15bp	2	2	0
chr4:79856296:CAGCAGC	7	Long Reads (vamos)	7-15bp	6	6.18852459016393	0.369123425010161
chr4:79859086:TTTTGTCTGTAC	12	Long Reads (vamos)	7-15bp	2	2	0
chr4:79867182:ACCTTTATATAAAACT	16	Long Reads (vamos)	16bp+	2	1.98795180722892	0.0120481927710843
chr4:79872522:TGAA	4	Long Reads (vamos)	4-6bp	8	7.45283018867925	1.86918238993711
chr4:79876165:TTAGTTTTTATCCCTATAGA	20	Long Reads (vamos)	16bp+	3	2.69607843137255	0.213647835371772
chr4:79890505:TTTCATATTGA	11	Long Reads (vamos)	7-15bp	3	3	0
chr4:79891180:AATTAAAATT	10	Long Reads (vamos)	7-15bp	3	2.97727272727273	0.022466039707419
chr4:79892443:TACAAACATAATCATACAAAGGCTTGTATATAAATGTTCATA	42	Long Reads (vamos)	16bp+	2	1.98571428571429	0.0142857142857143
chr4:79896832:TTGTTGTTGTTGGGACTCTTTTTTGTTGTTG	31	Long Reads (vamos)	16bp+	2	2.368	0.234451612903226
chr4:79897069:AAGG	4	Long Reads (vamos)	4-6bp	18	17.8615384615385	5.18998211091234
chr4:79910507:AAAAAAAAAAA	11	Long Reads (vamos)	7-15bp	5	4.59124087591241	0.787569772434521
chr4:79926866:ATATATGTGTATATATACACATGTGC	26	Long Reads (vamos)	16bp+	9	8.44525547445255	0.528231000429369
chr4:799430:AGGGTAGCACCCCAGCTCCACGGGGTGGAAGCTCCTCAGA	40	Long Reads (vamos)	16bp+	2	2	0
chr4:79951575:CAAAAAACAACAAAAAGAACAA	22	Long Reads (vamos)	16bp+	2	2.02586206896552	0.0428035982008996
chr4:79952516:ATGTGTTAAATGCTC	15	Long Reads (vamos)	7-15bp	2	1.98876404494382	0.0112359550561798
chr4:79955874:ATAACTCACCTTCTCAGCTGCCAATCTCTTGC	32	Long Reads (vamos)	16bp+	2	1.98611111111111	0.0138888888888889
chr4:79973465:TGCGATCTCAGCTCACTAC	19	Long Reads (vamos)	16bp+	2	2	0
chr4:79977259:TGCTACTAAA	10	Long Reads (vamos)	7-15bp	2	2.08	0.0745945945945946
chr4:79979113:TAAGAGCAAATGATTGTTGTATTTTTCAATAGACAGAAAT	40	Long Reads (vamos)	16bp+	2	2	0
chr4:79980244:CACCACCACAAA	12	Long Reads (vamos)	7-15bp	2	2	0.0285714285714286
chr4:79981486:ACATATTCCTCTTATGTGTATAGGGTATATATCAA	35	Long Reads (vamos)	16bp+	2	2	0
chr4:79985349:AAAAAG	6	Long Reads (vamos)	4-6bp	7	6.87407407407407	0.78253178551686
chr4:79993246:AAAGAGAGGGAAGAAGGAAGAAAG	24	Long Reads (vamos)	16bp+	2	1.97260273972603	0.0270167427701674
chr4:79996286:ATGG	4	Long Reads (vamos)	4-6bp	20	19.4461538461538	1.48932617769827
chr4:80004217:AAAAAAATAAAA	12	Long Reads (vamos)	7-15bp	2	1.94791666666667	0.049890350877193
chr4:80011270:CTAT	4	Long Reads (vamos)	4-6bp	23	22.812030075188	2.57803599908863
chr4:80015834:AAGGA	5	Long Reads (vamos)	4-6bp	33	32.5597014925373	12.3084390079677
chr4:800487:ATATACACACACAGACACATATATGTGT	28	Long Reads (vamos)	16bp+	3	2.65765765765766	0.227190827190827
chr4:80061669:AATTCACTTAG	11	Long Reads (vamos)	7-15bp	2	1.83333333333333	0.140692640692641
chr4:800750:ATATACACACAC	12	Long Reads (vamos)	7-15bp	2	1.97183098591549	0.0277665995975855
chr4:800837:TGTATATATA	10	Long Reads (vamos)	7-15bp	3	2.94949494949495	0.272933415790559
chr4:80092435:GTTTT	5	Long Reads (vamos)	4-6bp	10	9.94308943089431	0.627882180461149
chr4:80096605:ATATTCCTCTTGTCAGC	17	Long Reads (vamos)	16bp+	2	2.01282051282051	0.0128205128205128
chr4:80098688:GGAA	4	Long Reads (vamos)	4-6bp	29	28.7692307692308	3.24865831842576
chr4:80104540:AAAAAGAAAAAAAG	14	Long Reads (vamos)	7-15bp	2	2.14912280701754	0.234202763546033
chr4:80104811:AATATTCATATTTGC	15	Long Reads (vamos)	7-15bp	2	2	0
chr4:80120275:GAACAAAGCTGGAGGCATCACAG	23	Long Reads (vamos)	16bp+	2	2	0
chr4:80138839:ATACATACATATATAG	16	Long Reads (vamos)	16bp+	2	2	0
chr4:80163021:CTTTTTTAAGAGGAAAG	17	Long Reads (vamos)	16bp+	2	1.9873417721519	0.0126582278481013
chr4:80165436:TAGCATTAGTGTTATATCTCCTTTAAACATTTAGTGGAATTTAAC	45	Long Reads (vamos)	16bp+	2	2	0
chr4:80166026:TTCC	4	Long Reads (vamos)	4-6bp	35	36.4384615384615	18.6822301729278
chr4:80186361:GAAAGAAGGGAG	12	Long Reads (vamos)	7-15bp	4	3.97959183673469	0.0820534399326741
chr4:80195684:TAGCCAAAGTACATAAAACTGCAC	24	Long Reads (vamos)	16bp+	2	2	0
chr4:80198980:GTTTTTTTTTTTTTGTTTTTT	21	Long Reads (vamos)	16bp+	1	1.44791666666667	0.27094298245614
chr4:8020125:GACAGTTTCAGTGT	14	Long Reads (vamos)	7-15bp	3	2.98888888888889	0.0111111111111111
chr4:80209856:ACACACACACTCCACAC	17	Long Reads (vamos)	16bp+	3	2.94117647058824	0.0559114735002912
chr4:80211863:ATATATATAT	10	Long Reads (vamos)	7-15bp	6	5.42148760330578	0.862534435261708
chr4:80236924:CAAACAAACAAA	12	Long Reads (vamos)	7-15bp	3	2.78151260504202	0.206095997721122
chr4:80240125:ATTATTTCCTGTTTCTCTCTCTCCCTC	27	Long Reads (vamos)	16bp+	2	2.01298701298701	0.012987012987013
chr4:80242247:TATTC	5	Long Reads (vamos)	4-6bp	12	11.8425196850394	1.73690788651419
chr4:80245551:TAGTTATTCAACTTTAG	17	Long Reads (vamos)	16bp+	2	2	0
chr4:80267728:ATAG	4	Long Reads (vamos)	4-6bp	15	15.8515625	3.19826525590551
chr4:8026827:TGTGTCTGCAGTGGCCTTTTACCTGAGTGTG	31	Long Reads (vamos)	16bp+	6	5.58914728682171	0.259568798449612
chr4:80273674:GTTTCCTTCTTT	12	Long Reads (vamos)	7-15bp	3	3.47222222222222	0.288940809968847
chr4:80273876:TAGCTCTATTGAGCTAAAAATCTCTTTTTAAAAATTTTGAAATAGACAACTAATAAAACACATTA	65	Long Reads (vamos)	16bp+	2	2	0
chr4:80276238:AATCTAAATAT	11	Long Reads (vamos)	7-15bp	2	2	0
chr4:8028381:CTCATTCACTCACTGACCCATTCACTTGTTCACTCACTCATTCATTCA	48	Long Reads (vamos)	16bp+	8	7.98648648648649	0.0683080340614587
chr4:80284434:AAC	3	Long Reads (vamos)	2-3bp	14	14.2539682539683	1.16698412698413
chr4:80295917:CAAAGTTTC	9	Long Reads (vamos)	7-15bp	4	3.88	0.147070707070707
chr4:80300091:ATT	3	Long Reads (vamos)	2-3bp	9	9.00917431192661	0.898063200815494
chr4:80303261:TCTGGTGGGGACTTGGAGAACCTTTATGTCTAGCTAAGGGATTGTAAGTACACCAATCAGCACTCTGTATCTAGCTCAAGGTTTGTAAACACACCAATCAGCACCCTGTGTCTAGCT	117	Long Reads (vamos)	16bp+	3	3	0
chr4:80310662:TGTTCCTAATATGAAAGGC	19	Long Reads (vamos)	16bp+	2	2	0
chr4:80316414:AGTAAACAATTTCATTTACAATAACCTCAAAAGGAATAAAATTCTT	46	Long Reads (vamos)	16bp+	2	2	0
chr4:80327690:ATATATATATATATATATATAACTTCAATAC	31	Long Reads (vamos)	16bp+	3	2.58	0.306666666666667
chr4:80340388:AGGCTCACACAG	12	Long Reads (vamos)	7-15bp	2	1.98550724637681	0.0144927536231884
chr4:8034267:TGGGTGCAGGTGAGTGCAGGTAGA	24	Long Reads (vamos)	16bp+	4	4.04123711340206	0.0399484536082474
chr4:8034402:GGTAGGTGGGTGCAGGTGGGTGGTGGGTGGTA	32	Long Reads (vamos)	16bp+	23	22.6811594202899	1.22606579921718
chr4:80347932:GAGCAACAGAACAGAATAGAGAACT	25	Long Reads (vamos)	16bp+	2	1.98591549295775	0.0140845070422535
chr4:80351865:ATAATTAATGATTTATTA	18	Long Reads (vamos)	16bp+	2	2	0
chr4:8036331:CCAGATGCATCCCACAGGACAGTGCCCCCAAAG	33	Long Reads (vamos)	16bp+	4	4	0
chr4:8036809:CACGCACACATGCAAACACACA	22	Long Reads (vamos)	16bp+	3	2.95294117647059	0.0453781512605042
chr4:8037272:GCACACACATACGCACACATGCACACACACACGCACATGCAT	42	Long Reads (vamos)	16bp+	3	2.91489361702128	0.0787005261953786
chr4:80373114:TGCATAGACACAGTGGACCTAACCC	25	Long Reads (vamos)	16bp+	2	2	0
chr4:80381888:TTCCTTCTACTATC	14	Long Reads (vamos)	7-15bp	2	1.98666666666667	0.0133333333333333
chr4:80390491:TATATGTATATATGTATACACACATATATGTA	32	Long Reads (vamos)	16bp+	19	20.5196850393701	11.3309586301712
chr4:80393435:CACTGACT	8	Long Reads (vamos)	7-15bp	4	3.9010989010989	0.178998778998779
chr4:8041964:CAACAACAGCAACAG	15	Long Reads (vamos)	7-15bp	3	2.80952380952381	0.187428571428571
chr4:80424104:CAGTCTTAAGCCATTTTGGAAGAGGAAGGGAAATTCTTTGCTTC	44	Long Reads (vamos)	16bp+	2	1.98571428571429	0.0142857142857143
chr4:80431374:TCCCTCCTTTTTTCCCTTCC	20	Long Reads (vamos)	16bp+	4	3.95402298850575	0.0676289762095696
chr4:80447092:TTTGTT	6	Long Reads (vamos)	4-6bp	11	10.6141732283465	1.87376577927759
chr4:80448509:ATGCCACCAGCTCTATT	17	Long Reads (vamos)	16bp+	2	1.98701298701299	0.012987012987013
chr4:80453841:AAT	3	Long Reads (vamos)	2-3bp	16	15.5740740740741	3.20006922810661
chr4:80455339:TCACTGTCATAATTTTC	17	Long Reads (vamos)	16bp+	2	2	0
chr4:80458442:AAAAAATCTTATTTCTG	17	Long Reads (vamos)	16bp+	2	1.98888888888889	0.0111111111111111
chr4:80471577:GGGGGTGGGGGGGAGCAG	18	Long Reads (vamos)	16bp+	3	2.92307692307692	0.0716952949962659
chr4:8047353:CCT	3	Long Reads (vamos)	2-3bp	21	20.4782608695652	3.3170422088226
chr4:804870:GGCGGCAGCCATTTTGGAACGCA	23	Long Reads (vamos)	16bp+	2	2	0
chr4:80490593:TATTCTTACAGAAATAGTATAACTTACA	28	Long Reads (vamos)	16bp+	2	2	0
chr4:80493472:AGCAGGTAATTGGAATGAGTTAGGGTGG	28	Long Reads (vamos)	16bp+	3	2.9873417721519	0.0126582278481013
chr4:80496947:AAACCTACTATCACA	15	Long Reads (vamos)	7-15bp	2	2	0
chr4:80501365:ATATAAATTATAA	13	Long Reads (vamos)	7-15bp	5	4.92156862745098	0.0729955348476024
chr4:80501658:GAATTTGCTCAACAGTTT	18	Long Reads (vamos)	16bp+	2	2	0
chr4:80519139:ACTCTGTTAATATGTGTGTGTGTGTGT	27	Long Reads (vamos)	16bp+	3	2.86170212765957	0.120452985586822
chr4:80534628:ATATGTTTAAAGTATAAAGA	20	Long Reads (vamos)	16bp+	2	1.975	0.0246835443037975
chr4:80538098:TAGCTATTGTAACA	14	Long Reads (vamos)	7-15bp	2	1.98571428571429	0.0142857142857143
chr4:80550760:ACACACACACGCAC	14	Long Reads (vamos)	7-15bp	3	3.08080808080808	0.197485054627912
chr4:8055302:CAGCCTGACCCGCCACTCCCTGCGAGGGGCTGGCACTGCACTCACACATC	50	Long Reads (vamos)	16bp+	4	4	0
chr4:80558337:GTTT	4	Long Reads (vamos)	4-6bp	7	6.78333333333333	1.19635854341737
chr4:80562657:AAT	3	Long Reads (vamos)	2-3bp	13	12.8230088495575	1.5576801517067
chr4:8057071:TTTCTTTCCTTTTCTTTTC	19	Long Reads (vamos)	16bp+	2	2.06611570247934	0.0789256198347107
chr4:80581420:TATTAAGTGAGATATATATATA	22	Long Reads (vamos)	16bp+	3	3.23148148148148	0.216943579093112
chr4:80591105:TTTTT	5	Long Reads (vamos)	4-6bp	7	6.62015503875969	3.56552810077519
chr4:80595255:CCCTCCCAAAGATAGCACAGATATATTT	28	Long Reads (vamos)	16bp+	2	1.99074074074074	0.00925925925925926
chr4:80625266:GTGTGTATGT	10	Long Reads (vamos)	7-15bp	3	2.95348837209302	0.0448700410396717
chr4:80627011:AACA	4	Long Reads (vamos)	4-6bp	9	8.7948717948718	0.69893899204244
chr4:80629871:AAAAACAAAA	10	Long Reads (vamos)	7-15bp	4	3.71538461538462	0.298211091234347
chr4:80632296:TTATTAAAAATAGTAATTTCCTTTTTTCTTCATATTAGTTAATTTGATCATTCATTCAATGAATCTACATTTATTCAGCAT	81	Long Reads (vamos)	16bp+	2	2	0
chr4:80634451:TGTCATTTCATCATA	15	Long Reads (vamos)	7-15bp	2	1.98876404494382	0.0112359550561798
chr4:80652212:ATTTCATCAAGTAGAGTCTCTGCATGTGGTAAA	33	Long Reads (vamos)	16bp+	2	2	0
chr4:80661400:GAACATAAATTGTGAAGATTTAATGGACAATTATCACTTCCCCAGTCAATACTCTTGTGATTTCCTATGCCTATCTTTAC	80	Long Reads (vamos)	16bp+	2	2	0
chr4:80668771:ACTTTGACTACT	12	Long Reads (vamos)	7-15bp	2	2	0
chr4:80669098:TTTT	4	Long Reads (vamos)	4-6bp	14	14.5748031496063	6.61142357205349
chr4:80675356:TGCAGAACAGCAAATAT	17	Long Reads (vamos)	16bp+	2	2	0
chr4:80697314:TATTTTATAGGTTTAAACC	19	Long Reads (vamos)	16bp+	2	1.9620253164557	0.0370009737098345
chr4:80697477:CTAAACAAAGAAACAAA	17	Long Reads (vamos)	16bp+	2	2	0
chr4:80697931:ATTAATCAATCAAACCAAG	19	Long Reads (vamos)	16bp+	2	2	0
chr4:8070136:GTCTGTGTGTGTA	13	Long Reads (vamos)	7-15bp	2	1.98863636363636	0.0113636363636364
chr4:80701457:AGTGATATTTAAAAGTAATAATCCTTT	27	Long Reads (vamos)	16bp+	2	1.98648648648649	0.0135135135135135
chr4:8070174:TGCTGTGTCTGTCTTG	16	Long Reads (vamos)	16bp+	2	2.12790697674419	0.112859097127223
chr4:80710467:TTTCTTTTTCTT	12	Long Reads (vamos)	7-15bp	3	2.75609756097561	0.251499400239904
chr4:80720467:CTTTTAAGGTAGGATTAATTATAAGTAATTTTACCATGTC	40	Long Reads (vamos)	16bp+	2	2	0
chr4:80724412:ATTACTCATTTAAAAAATG	19	Long Reads (vamos)	16bp+	2	2	0
chr4:80724805:CTTTCCTTCCTTCTTTCCTTTCTTTTTCTTTCTTTCTTTCTTTCTTTCTTT	51	Long Reads (vamos)	16bp+	3	2.94230769230769	0.0548917102315161
chr4:80737739:AAAAAGAAGAAAAAAAT	17	Long Reads (vamos)	16bp+	2	2.00980392156863	0.00980392156862745
chr4:80752391:ATATATATAAATAAATATATATATACT	27	Long Reads (vamos)	16bp+	3	2.98550724637681	0.0144927536231884
chr4:80757045:AAAAGTTTAGAATAATAAATAA	22	Long Reads (vamos)	16bp+	2	2	0
chr4:80757690:GTTT	4	Long Reads (vamos)	4-6bp	10	9.92125984251969	0.4381952255968
chr4:8076723:GGGCTACAGGGTGGGGGGGTCTGTGAACCCAGAGAGGGT	39	Long Reads (vamos)	16bp+	7	7.0625	0.263779527559055
chr4:80775052:ATAAAATAAAAAA	13	Long Reads (vamos)	7-15bp	4	4.13559322033898	0.152397508329712
chr4:80782497:ATATATGAATATATAATATATTCATATATAATATAC	36	Long Reads (vamos)	16bp+	8	7.09090909090909	2.86666666666667
chr4:80784478:TCTT	4	Long Reads (vamos)	4-6bp	13	12.8898305084746	2.56040851803564
chr4:80787197:ATATATATATAAAACATAAT	20	Long Reads (vamos)	16bp+	3	2.61702127659574	0.260352322123084
chr4:80805682:AAAAGTAAAAAAAT	14	Long Reads (vamos)	7-15bp	3	3.12765957446809	0.13406543125143
chr4:80812082:AGTATTCATATATT	14	Long Reads (vamos)	7-15bp	2	1.98571428571429	0.0142857142857143
chr4:8081680:TGAGTCTTCCTG	12	Long Reads (vamos)	7-15bp	2	2	0
chr4:8081969:TATGTCTGCACGTGAGAG	18	Long Reads (vamos)	16bp+	2	2.025	0.0246835443037975
chr4:808230:AATA	4	Long Reads (vamos)	4-6bp	10	9.80952380952381	1.11542857142857
chr4:80826408:AAGAGAATAAAACAATCAAAA	21	Long Reads (vamos)	16bp+	2	2	0
chr4:80834486:AAAGCTCTCAATTTTGTGACTA	22	Long Reads (vamos)	16bp+	2	2	0
chr4:80853007:ATTT	4	Long Reads (vamos)	4-6bp	10	9.79090909090909	0.295329441201001
chr4:8085446:CCCACGCTGCAGCCCCGTCCACTCACATGGCTCTGGGGGTG	41	Long Reads (vamos)	16bp+	7	6.98518518518518	0.0147042564953013
chr4:80855366:ATCTTATTCTTTTTT	15	Long Reads (vamos)	7-15bp	4	3.63366336633663	0.234455445544554
chr4:80866518:TTGTTTTGCTTTGTTT	16	Long Reads (vamos)	16bp+	2	2	0
chr4:80876107:AAATATTATATATTACATTTATAAAT	26	Long Reads (vamos)	16bp+	3	2.94318181818182	0.0542058516196447
chr4:8087661:AAAGCAGCAGTGGGCATTAGATGGG	25	Long Reads (vamos)	16bp+	6	5.98936170212766	0.0106382978723404
chr4:80880727:AAAAT	5	Long Reads (vamos)	4-6bp	9	8.775	0.814495798319328
chr4:80883842:TTTG	4	Long Reads (vamos)	4-6bp	7	6.8018018018018	0.378542178542179
chr4:80891766:AAAAAAAAAAAT	12	Long Reads (vamos)	7-15bp	3	2.92682926829268	0.199520191923231
chr4:80902300:TATATAAATATATAATATGTTTATATATGTAAGTATATA	39	Long Reads (vamos)	16bp+	5	4.78448275862069	0.622713643178411
chr4:8090624:TGGCCCCAGACACTGTGATTGTCACTGTCACC	32	Long Reads (vamos)	16bp+	2	1.98591549295775	0.0140845070422535
chr4:80929135:TCCATCCAGTCTCTATGGCACCACTA	26	Long Reads (vamos)	16bp+	14	14.0413223140496	0.223278236914601
chr4:80931145:AGTG	4	Long Reads (vamos)	4-6bp	10.5	10.2232142857143	1.8326093951094
chr4:80931680:CTGGTTTAGCTA	12	Long Reads (vamos)	7-15bp	2	2	0
chr4:8093194:TTGTAAATAATCAATATT	18	Long Reads (vamos)	16bp+	2	2	0
chr4:80933111:TTTC	4	Long Reads (vamos)	4-6bp	21	21.0598290598291	2.36707928087238
chr4:809347:GAAACGGGCCCTGTGGCTGCTGAGCCTCTGCCCTGCCTCGTGCCCTCAAG	50	Long Reads (vamos)	16bp+	3	3	0
chr4:80936783:AAAATAAAAAATAAA	15	Long Reads (vamos)	7-15bp	2	2	0
chr4:80937285:TTTTTTTTTTTT	12	Long Reads (vamos)	7-15bp	4	3.62406015037594	0.645477329687856
chr4:80944064:AATA	4	Long Reads (vamos)	4-6bp	11	10.7446808510638	0.665293983070236
chr4:8094895:CTTCCCTCCCTTTCTTTCTGTTTCTTTTCCTTTTTCTTTCTTTCTCTCTCTCTCTCCCCCCA	62	Long Reads (vamos)	16bp+	3	3.20879120879121	0.233699633699634
chr4:80950590:GCACAAAGGCATGGGA	16	Long Reads (vamos)	16bp+	2	2.03061224489796	0.0505996212918157
chr4:80959894:AAAATAAACATAT	13	Long Reads (vamos)	7-15bp	3	3	0
chr4:80974621:ACATGTATATATGTGTGTGT	20	Long Reads (vamos)	16bp+	5	5.36752136752137	0.510315355142941
chr4:80990642:GTTTACCTAGACTACAGTTTACCAAAA	27	Long Reads (vamos)	16bp+	2	2	0
chr4:81006058:CATT	4	Long Reads (vamos)	4-6bp	6	6.04166666666667	0.0686619718309859
chr4:81008503:TTGGAGGGCTCAGAAGACAGGAAGATATGGGAAAGTTTGGAACTTCCT	48	Long Reads (vamos)	16bp+	2	2	0
chr4:81014091:TAGA	4	Long Reads (vamos)	4-6bp	29	29.104	2.51329032258065
chr4:81023413:TAAAAAAA	8	Long Reads (vamos)	7-15bp	3	2.91358024691358	0.154938271604938
chr4:81029615:TTGT	4	Long Reads (vamos)	4-6bp	8	8.36290322580645	0.525767112509835
chr4:81030065:GGAAACCTTTGGGGGAAGCTGTAGG	25	Long Reads (vamos)	16bp+	2	1.97260273972603	0.0270167427701674
chr4:81030437:AAAAC	5	Long Reads (vamos)	4-6bp	9	9.3125	1.06692913385827
chr4:81052569:AATTCCCAGAGG	12	Long Reads (vamos)	7-15bp	2	1.99029126213592	0.0293165810013326
chr4:81061782:ACACACACA	9	Long Reads (vamos)	7-15bp	3	3.03508771929825	0.122651762148735
chr4:81064260:TAGA	4	Long Reads (vamos)	4-6bp	20	19.808	1.47896774193548
chr4:810682:TTTTCTTTTTTCT	13	Long Reads (vamos)	7-15bp	2	2.30578512396694	0.21404958677686
chr4:81086613:CAT	3	Long Reads (vamos)	2-3bp	9	9.3125	0.743421052631579
chr4:81092024:TTTTCACCTTTT	12	Long Reads (vamos)	7-15bp	2	1.97183098591549	0.0277665995975855
chr4:81092465:AAGG	4	Long Reads (vamos)	4-6bp	13	13.1130434782609	3.27658276125095
chr4:81093757:ATATATTTCAAG	12	Long Reads (vamos)	7-15bp	2	1.98809523809524	0.0119047619047619
chr4:81104035:AAAC	4	Long Reads (vamos)	4-6bp	8	7.9344262295082	0.458474461455087
chr4:81104457:ATTTATAATAATTAT	15	Long Reads (vamos)	7-15bp	2	2	0
chr4:81109601:AAAATGTAAATCATAAAATAATCATAATA	29	Long Reads (vamos)	16bp+	2	1.98571428571429	0.0142857142857143
chr4:81111391:ACATGATTAATATTATATCATGTTAT	26	Long Reads (vamos)	16bp+	3	3	0.131868131868132
chr4:81113307:CACCCTCCCCTTTTTTTTCAAATTCTACTAACAAAACTGAGGTTTCAAGAAGAG	54	Long Reads (vamos)	16bp+	2	1.98837209302326	0.0116279069767442
chr4:81114543:GCTAATAATGGTCTG	15	Long Reads (vamos)	7-15bp	2	2	0
chr4:81114623:AAAATAATGTGACACATA	18	Long Reads (vamos)	16bp+	2	2	0
chr4:81118782:GTTTGGTTTGTTT	13	Long Reads (vamos)	7-15bp	2	2.11111111111111	0.120181405895692
chr4:81121626:ATATCCATGAAATATATGGAAT	22	Long Reads (vamos)	16bp+	2	2	0
chr4:81150123:TAGACA	6	Long Reads (vamos)	4-6bp	7	6.96153846153846	0.115011202389843
chr4:81158388:CTTCAAGGAGAACTACAAAC	20	Long Reads (vamos)	16bp+	2	1.97701149425287	0.0227211975407645
chr4:81168891:ATATTATTATTA	12	Long Reads (vamos)	7-15bp	2	2.03448275862069	0.0336808340016038
chr4:8117364:CTACAGACTCCACCCACCACAGACTCCACCCACAGCAGATTCTCCTG	47	Long Reads (vamos)	16bp+	5	4.76724137931035	0.180134932533733
chr4:81174605:ATTAAACATTACCATCA	17	Long Reads (vamos)	16bp+	2	2	0
chr4:81175546:CTTCTAAGGGAGAAAG	16	Long Reads (vamos)	16bp+	2	1.9438202247191	0.0536261491317671
chr4:81177121:ATGATTTTAAATGG	14	Long Reads (vamos)	7-15bp	2	2	0
chr4:81190286:ATCTGATCTTTGACAAACAAGCA	23	Long Reads (vamos)	16bp+	2	2	0
chr4:81193025:TTGTTTT	7	Long Reads (vamos)	7-15bp	4	3.9493670886076	0.151249594287569
chr4:81215235:AGAGGAGGGAAGGAGG	16	Long Reads (vamos)	16bp+	2	2.11428571428571	0.121428571428571
chr4:81220242:CTTTCTCTCTCTCTCC	16	Long Reads (vamos)	16bp+	6	5.5187969924812	0.478810663021189
chr4:81222211:TAGGATGTTTATTGCAACTTCCTTTTTATTGTTATGATTAGAGGCTAGAGGGCACCTGGGTATGCATCTCTGGGAGGGTAAATAGGTAAGTTCCTATGGCTATATGCCA	109	Long Reads (vamos)	16bp+	2	2	0
chr4:81233344:GTG	3	Long Reads (vamos)	2-3bp	9	9.83333333333333	2.63569321533923
chr4:81238413:TATAAATAAATTAATGGACAGAATAAATAA	30	Long Reads (vamos)	16bp+	2	2	0
chr4:81251308:ATTTTATTTATT	12	Long Reads (vamos)	7-15bp	2	2.02898550724638	0.0285592497868713
chr4:81258294:GATTGGCAACCCCATCAA	18	Long Reads (vamos)	16bp+	2	1.95454545454545	0.0438871473354232
chr4:81262983:AAAGAGAG	8	Long Reads (vamos)	7-15bp	8	7.58730158730159	1.18831746031746
chr4:812722:TCCTAACGCTGCGTG	15	Long Reads (vamos)	7-15bp	4	4.00970873786408	0.00970873786407767
chr4:81272902:CCCTGTGGCTTCTGTCATG	19	Long Reads (vamos)	16bp+	2	2	0
chr4:8127430:CCAGTCCCCTGAAGCTGACTCATGGAGCTCACGGCTC	37	Long Reads (vamos)	16bp+	2	2	0
chr4:81275636:ATATATTAT	9	Long Reads (vamos)	7-15bp	15	17.9055118110236	39.5148106486689
chr4:812820:CTAACGCTGGCCGTCCTAATG	21	Long Reads (vamos)	16bp+	2	2	0
chr4:81282499:AATACAAATGGAAATC	16	Long Reads (vamos)	16bp+	2	2	0
chr4:81283285:TACTCAACCCTAACTA	16	Long Reads (vamos)	16bp+	2	2	0
chr4:81289650:TCTCACAGTCAGCCTTGTGATCTTTGTAAGTTTATACTTAC	41	Long Reads (vamos)	16bp+	2	2	0
chr4:81295176:GATG	4	Long Reads (vamos)	4-6bp	19	18.9016393442623	0.684460100257418
chr4:8130815:GCCCCAGGGCTGAGCTCCCCCAAAGGCTCTAGGGGAGGCTGCCGTTACCTCGCCCTGCTCTTGGGGCAGCCTGCATTTCCTG	82	Long Reads (vamos)	16bp+	2	2	0
chr4:8131611:GCACAGCAGCCCGCATCCCCT	21	Long Reads (vamos)	16bp+	18	18.5851851851852	3.54306246545053
chr4:81322991:ATCAATAAACATAATCC	17	Long Reads (vamos)	16bp+	2	1.98611111111111	0.0138888888888889
chr4:81336848:GTAGTGAACATAGCACCCAA	20	Long Reads (vamos)	16bp+	2	2	0
chr4:81338644:TTG	3	Long Reads (vamos)	2-3bp	11	11.1100917431193	0.672952769283044
chr4:81345295:AAAAAAT	7	Long Reads (vamos)	7-15bp	5	5.2992125984252	0.846269216347956
chr4:81349696:TTTAAATAGTATATTT	16	Long Reads (vamos)	16bp+	2	2	0
chr4:81368152:GAGCGAGAGAGAGAAGA	17	Long Reads (vamos)	16bp+	5	4.97435897435897	0.438992042440318
chr4:81378320:GAAAGTTTAAGTCGTGTCT	19	Long Reads (vamos)	16bp+	2	1.9875	0.0125
chr4:81379053:ACCTGTGTAGTTCAA	15	Long Reads (vamos)	7-15bp	2	1.97777777777778	0.0219725343320849
chr4:81379541:TTTTTTCT	8	Long Reads (vamos)	7-15bp	5	4.61363636363636	0.498438584316447
chr4:81381332:TCTGGGTTTTGTTTCCT	17	Long Reads (vamos)	16bp+	2	1.98591549295775	0.0140845070422535
chr4:8139197:AAGGG	5	Long Reads (vamos)	4-6bp	15	15.0802919708029	1.20674109059682
chr4:81393698:CAGTGGCTCACGCCTGTAATCCCAGAACTTTGGGAGGCTGAGGTAGGCAGATGACGAGGTCAGGAGTTCAAGACCAGACTGGCCAACATGGTGAAACACTGTCTCTACTAAAGATACAAAAAATTAGCCAGGCATGGTGGCACACACCTGTAATCCCAGCTACTCGGGAGGCTGAGGTAGGAGAATCATTTGAACCCAGGAGGCAGAGGTTGCAGTGAGCTGAAATTGCACCATTAGACTCCAGCCTGGGCAACAGGGTGAGACTCTATTTCAAAGAAAAAAAAAAAA	288	Long Reads (vamos)	16bp+	2	2	0
chr4:81402949:AAGG	4	Long Reads (vamos)	4-6bp	23.5	22.6567164179104	13.535405678375
chr4:81403789:GATCCACATCT	11	Long Reads (vamos)	7-15bp	2	1.97142857142857	0.0281573498964803
chr4:81405526:AGAAAG	6	Long Reads (vamos)	4-6bp	16	15.9705882352941	1.43616557734205
chr4:81406936:AAAT	4	Long Reads (vamos)	4-6bp	12	12.563025210084	1.07862127902008
chr4:81407691:GGAT	4	Long Reads (vamos)	4-6bp	13	13.4561403508772	0.533457537649433
chr4:81420033:CTGGAAATTGAAGGTCCACAGCCTACACCTG	31	Long Reads (vamos)	16bp+	2	2	0
chr4:81428493:TATGGTATAACAACTATGTATATAGCATTTACATTATATTAGATATTGAAATTAATCTAGAGATGATT	68	Long Reads (vamos)	16bp+	2	2	0
chr4:81466770:AA	2	Long Reads (vamos)	2-3bp	31	32.4360902255639	68.4902027796765
chr4:81469622:ATATGTATATATGTACAT	18	Long Reads (vamos)	16bp+	2	1.98666666666667	0.0133333333333333
chr4:81471731:CCCAGCCAGGGAACAA	16	Long Reads (vamos)	16bp+	2	2	0
chr4:81488580:CCTTTCCTTTT	11	Long Reads (vamos)	7-15bp	3	2.99115044247788	0.0445638432364096
chr4:81489913:GTTTCAACATGGG	13	Long Reads (vamos)	7-15bp	3	2.96703296703297	0.0322344322344322
chr4:81492529:TCATACTTCTTCCTT	15	Long Reads (vamos)	7-15bp	2	2.08333333333333	0.0773092369477912
chr4:81493307:TTTCCTTTAACTCATAAGA	19	Long Reads (vamos)	16bp+	2	2	0
chr4:81494670:ATT	3	Long Reads (vamos)	2-3bp	15	14.1810344827586	3.66259370314843
chr4:81504055:ACACACACAG	10	Long Reads (vamos)	7-15bp	41	41.0373134328358	6.45724385590843
chr4:8150531:TCGTCTCTCTAA	12	Long Reads (vamos)	7-15bp	2	1.97560975609756	0.0240891297801867
chr4:81507395:ATACATATAGAC	12	Long Reads (vamos)	7-15bp	5	4.80769230769231	1.26362957430919
chr4:81511720:ACAAATCCTCAGTCACTTCCCTTGTTTGCCAGACTTTT	38	Long Reads (vamos)	16bp+	2	2	0
chr4:81521433:AGGTTGTAAGGAAGAGC	17	Long Reads (vamos)	16bp+	2	2.06315789473684	0.0597984322508399
chr4:81526897:ATTGTCTCTTACATAAAC	18	Long Reads (vamos)	16bp+	2	2	0
chr4:81531093:TGTTTCTTAAGTAAAAAT	18	Long Reads (vamos)	16bp+	2	2	0
chr4:81539537:TTA	3	Long Reads (vamos)	2-3bp	10	9.83760683760684	3.25788387857353
chr4:8153955:TTCTTTTCTTTTTTTTTTTTTTTTTTGGAGACAGAGTCTTGCTCTGTCACCAGGCTGGAGTATAGTGGCACGATCTCAGCTCACTGCAACCTCTGACTCCCTGGTTCAAGCGATTCTCCTGCCTCAGCCTCCTGAGTAGTGGGGATTACAGGCACCCACCACCACACCCAGCTAATTTTTGTATTTTTAGTAGAGATGGGGTTTCACCATGTTGGCCAGGATGGTCTCAATCTCCTGACCTTGTGATCCACCCGCCTCGGCCTCCCAAAGTGCTGGGATTACAGGCGTGAGCCACCGCACCCGGCCA	307	Long Reads (vamos)	16bp+	2	2	0
chr4:81542035:TGGACAGGTGAA	12	Long Reads (vamos)	7-15bp	2	2.01428571428571	0.0142857142857143
chr4:8155735:AGGACACAGACACACACAAAGGGAAGACGGGGCG	34	Long Reads (vamos)	16bp+	4	4	0
chr4:81567181:GGTTTCTTACATGGATATAATGCATAAT	28	Long Reads (vamos)	16bp+	3	3.04054054054054	0.0668271010736764
chr4:81580944:TGTCCAGCTCAAGGTTTGTAAATACACCAATCAGCACTCTG	41	Long Reads (vamos)	16bp+	4	4	0
chr4:81589753:AAAAG	5	Long Reads (vamos)	4-6bp	6	5.7	0.447058823529412
chr4:81607925:CATATATATGTA	12	Long Reads (vamos)	7-15bp	2	2	0
chr4:81609082:ATCATGTGCC	10	Long Reads (vamos)	7-15bp	3	2.73563218390805	0.196738839882384
chr4:81614957:AAAAAAAAAAAAAAAAACCC	20	Long Reads (vamos)	16bp+	3	2.5948275862069	0.29527736131934
chr4:81620111:GAGAGA	6	Long Reads (vamos)	4-6bp	18	17.4132231404959	4.59449035812672
chr4:81626670:ATAAC	5	Long Reads (vamos)	4-6bp	5	5.51086956521739	1.59328714763497
chr4:81630055:CACCTGTAATGCCAGCTACTCAGGAGGCTGAGGCAGAAGAACCGCATGAATCCCGGAAGTGGAGGTTGCAGTGAGCCGAGATCGCGCCACTGCACTCTAGCCTGGGTGACAAAGCGAGACTCCATCTCAAAAAACAAAAAA	141	Long Reads (vamos)	16bp+	2	2	0
chr4:81636561:CATTTCTCTCAAGATAAGG	19	Long Reads (vamos)	16bp+	2	2	0
chr4:81637950:ATATATATAATATAATTATATATTATATCTAATATATATTAGATATATTATATATTATATC	61	Long Reads (vamos)	16bp+	3	3.12345679012346	1.50956790123457
chr4:81638167:ATATATATTTTACACTTAATTTTATATATATT	32	Long Reads (vamos)	16bp+	2	1.94666666666667	0.0511711711711712
chr4:81638755:AAAAG	5	Long Reads (vamos)	4-6bp	7	7.48854961832061	1.2825601879037
chr4:81648765:GTGT	4	Long Reads (vamos)	4-6bp	13	12.9834710743802	1.58305785123967
chr4:81654416:TGTTTTTTTTGTTT	14	Long Reads (vamos)	7-15bp	4	3.92771084337349	0.165442256832207
chr4:81655705:TTT	3	Long Reads (vamos)	2-3bp	8	7.71969696969697	2.64602128151746
chr4:81668632:AAAAAGAAAAAGA	13	Long Reads (vamos)	7-15bp	3	2.96899224806202	0.249031007751938
chr4:81669721:AAAT	4	Long Reads (vamos)	4-6bp	13	13.0277777777778	1.148753894081
chr4:81683338:TTG	3	Long Reads (vamos)	2-3bp	21	21.3435114503817	4.75032295948326
chr4:81689408:AATGAATAATGGTTATATG	19	Long Reads (vamos)	16bp+	2	2	0
chr4:81695570:TGATATAAAGATCTA	15	Long Reads (vamos)	7-15bp	2	2	0
chr4:81703025:ACACATATATAT	12	Long Reads (vamos)	7-15bp	4	3.92741935483871	0.0841201153947023
chr4:81720786:AAACAAAAACAAC	13	Long Reads (vamos)	7-15bp	3	2.77358490566038	0.176819407008086
chr4:81726271:AAAGGAAGA	9	Long Reads (vamos)	7-15bp	3	2.94252873563218	0.0780539962576851
chr4:8172898:GGATCACGAGGTCAGGAGATCAAGACCATCCTGGCTAACACGGTGAAACGCAGTCTCTATTAAAAATACAAAAAAATTAGCCAGTCGTGGTGGCGGGCGCCTGTAGTCCCAGCTACTCGGGAGGCTGAGGCAGGAGGATGGCGTGAACCTGGGAGGCAGAGCTTGCAGTGAGCCGAGATCGCACCACTGCACTCCAGCCTGGGTGACAGCAAGACTCTGTCTCAAAAAAAAAAAAAGGCCGGCGCGGTGGCTCAGGCTGGT	261	Long Reads (vamos)	16bp+	2	1.98571428571429	0.0142857142857143
chr4:81733821:ACATAACCTATGACCACCGTTGCTATT	27	Long Reads (vamos)	16bp+	2	2	0
chr4:81738907:GATATGAATA	10	Long Reads (vamos)	7-15bp	3	3	0
chr4:81752306:TCACATATCAGTAA	14	Long Reads (vamos)	7-15bp	2	2	0
chr4:81758666:AATAAGACAGAGAAAGAC	18	Long Reads (vamos)	16bp+	2	2	0
chr4:81760996:AGAATCCAAGAAG	13	Long Reads (vamos)	7-15bp	2	1.96739130434783	0.0318920210224558
chr4:81763715:AACA	4	Long Reads (vamos)	4-6bp	9	9	1.98507462686567
chr4:81780390:AAAG	4	Long Reads (vamos)	4-6bp	13	13.696	5.8261935483871
chr4:81782672:TATGTATGTGTATA	14	Long Reads (vamos)	7-15bp	2	2.03614457831325	0.059653247134881
chr4:81782814:CACACACACG	10	Long Reads (vamos)	7-15bp	3	3.05309734513274	0.140012642225032
chr4:81785713:TGTGTGCGTGTGCA	14	Long Reads (vamos)	7-15bp	3	2.66666666666667	0.244224422442244
chr4:81788139:TATATGTATATATG	14	Long Reads (vamos)	7-15bp	22	21.8759124087591	27.1389008158008
chr4:81807171:TAAAATTAACATTACA	16	Long Reads (vamos)	16bp+	3	2.68041237113402	0.219716494845361
chr4:8180965:CTGTGTGTATGTGTATACGTGTGTGTGTGAGTGCAC	36	Long Reads (vamos)	16bp+	4	3.95283018867925	0.0453728661275831
chr4:8181129:TGTGTGTCTCTGTG	14	Long Reads (vamos)	7-15bp	2	2	0
chr4:81817210:AAGATTGTTTCTAATAACAAAATGATATTAGAATAATCTCATACCAATTGATAATCATGTATATAGC	67	Long Reads (vamos)	16bp+	3	3	0
chr4:81838722:ACACACACATACACAT	16	Long Reads (vamos)	16bp+	7	7.50375939849624	0.494303941672363
chr4:8184775:CGAGATTGTCGTATACATTTGTGATACAGTTAATTCTTTTGTCAATCTCA	50	Long Reads (vamos)	16bp+	3	3.24489795918367	0.186829370923627
chr4:81851535:AG	2	Long Reads (vamos)	2-3bp	45.5	42.4328358208955	117.480417461564
chr4:81864225:CAAAAGTATTATTTACAT	18	Long Reads (vamos)	16bp+	2	2	0
chr4:81870876:CAGCATATTGATGCAAGGAGG	21	Long Reads (vamos)	16bp+	2	2	0
chr4:81872352:ACTGTTACCTGCATTCAATCTTAATGTCAACCAATCAGAA	40	Long Reads (vamos)	16bp+	2	1.9873417721519	0.0126582278481013
chr4:81880749:ATCATATAGAA	11	Long Reads (vamos)	7-15bp	6	5.91666666666667	0.133177570093458
chr4:81884733:AATTATTA	8	Long Reads (vamos)	7-15bp	4	3.91764705882353	0.0764705882352941
chr4:81902590:TGAAAAGTACCTTTTGCCATGTAAGGCAATGTATTCACAGGTTCCAATGTTTGGGACATGGACATTTTTGGAGAAACCATTATTCTGCTTGCCACAGTCACCTTTTCGGGCAACCA	116	Long Reads (vamos)	16bp+	2	1.84684684684685	0.130876330876331
chr4:81907444:GTAAGAACTGCATGGC	16	Long Reads (vamos)	16bp+	2	1.99009900990099	0.0099009900990099
chr4:81913672:TTTTCCAGAATCAGCCTCATTATGTGCCCCTCAGGGACACTGGCACCCGCCCCCTCCT	58	Long Reads (vamos)	16bp+	2	2	0
chr4:81915203:AAAT	4	Long Reads (vamos)	4-6bp	10	10.2945736434109	2.3656734496124
chr4:8191958:ATTT	4	Long Reads (vamos)	4-6bp	8	8.07692307692308	1.77851458885942
chr4:8192447:TTTAT	5	Long Reads (vamos)	4-6bp	12	12.544	1.73393548387097
chr4:81929389:TTTTGT	6	Long Reads (vamos)	4-6bp	7	6.58646616541353	1.27466393255867
chr4:81930661:TTGGTTTTGGTT	12	Long Reads (vamos)	7-15bp	5	5.45801526717557	0.327069876688197
chr4:81932846:TAGGTTTTTTTGGTTT	16	Long Reads (vamos)	16bp+	3	3.20388349514563	0.163906339234723
chr4:81943238:AAGTACCCATCAATAGATGAATGA	24	Long Reads (vamos)	16bp+	2	1.98913043478261	0.0108695652173913
chr4:81949796:AAAAAAAAAAAAAA	14	Long Reads (vamos)	7-15bp	2	2.38709677419355	0.401783372672436
chr4:8195053:CCAGCAGGCATCAGGAGATACTCA	24	Long Reads (vamos)	16bp+	3	3	0
chr4:81957137:TTTTTG	6	Long Reads (vamos)	4-6bp	4	4.22352941176471	0.247058823529412
chr4:81969275:ATGGTAACTAG	11	Long Reads (vamos)	7-15bp	2	2	0
chr4:81969378:ATATGTATACATATATATCATATATAAATGTACACATATGT	41	Long Reads (vamos)	16bp+	10	13.3650793650794	37.9296507936508
chr4:81970041:ATCATTTATAT	11	Long Reads (vamos)	7-15bp	5	4.98275862068965	0.0170914542728636
chr4:81978189:TTGCATAAC	9	Long Reads (vamos)	7-15bp	3	2.91304347826087	0.0802675585284281
chr4:8198873:CATGCACATGTGTGTGTGTGTG	22	Long Reads (vamos)	16bp+	4	3.94017094017094	0.0739758325965223
chr4:81993324:TGAATTTTTAAAATTA	16	Long Reads (vamos)	16bp+	2	1.99038461538462	0.00961538461538462
chr4:81998268:AAGAAACACCATCAAAGAGAAATGGCACCAGACTAATTAAGCAGGC	46	Long Reads (vamos)	16bp+	2	2	0
chr4:81998374:TCAAGACCATTGCAATAGGAG	21	Long Reads (vamos)	16bp+	2	2	0
chr4:82006711:TTTTG	5	Long Reads (vamos)	4-6bp	11	10.9	0.772868217054264
chr4:820080:CAGCTCAGCCCAGCCTGCAGCTCCACCGTCCTCCCGGACC	40	Long Reads (vamos)	16bp+	5	5.06422018348624	0.0791709140332994
chr4:82011713:GATCCAGAAATACCATTT	18	Long Reads (vamos)	16bp+	2	1.98611111111111	0.0138888888888889
chr4:82015131:AAGAAGAAAGGGAAGGAGGAGGAGAAAGAAGAGAAAGAAGACAG	44	Long Reads (vamos)	16bp+	4	3.99	0.01
chr4:82016810:TACACTTTATAGCAATTT	18	Long Reads (vamos)	16bp+	2	1.98969072164948	0.0103092783505155
chr4:82025770:CTTT	4	Long Reads (vamos)	4-6bp	11	10.2790697674419	4.21838662790698
chr4:82031064:CTCTAAATAGGGTAAAATAG	20	Long Reads (vamos)	16bp+	2	1.98571428571429	0.0142857142857143
chr4:82061332:CTATATATATAGCA	14	Long Reads (vamos)	7-15bp	4	3.96396396396396	0.0350532350532351
chr4:82061431:TATATTACA	9	Long Reads (vamos)	7-15bp	6	6.28925619834711	0.490633608815427
chr4:82068295:AAAACAAAACAA	12	Long Reads (vamos)	7-15bp	3	3.2	0.161538461538462
chr4:82069755:ACACACACACACACATA	17	Long Reads (vamos)	16bp+	2	1.96	0.058989898989899
chr4:820728:CACCCCTCACCAGCCTCACGTGAACCCCCAAGGTGGA	37	Long Reads (vamos)	16bp+	3	2.71551724137931	0.222713643178411
chr4:82077039:CTCTCC	6	Long Reads (vamos)	4-6bp	14	14.6466165413534	6.10902255639098
chr4:82078574:AATA	4	Long Reads (vamos)	4-6bp	11	11.1940298507463	0.69891145774885
chr4:82080487:AAAT	4	Long Reads (vamos)	4-6bp	8	8.40677966101695	0.910039113428944
chr4:82093191:ATAATAGTTTATCTGAATAAACTCCAGGTA	30	Long Reads (vamos)	16bp+	2	2	0
chr4:82101827:GTAATAAGTCTCTCC	15	Long Reads (vamos)	7-15bp	2	2	0.0227272727272727
chr4:82103705:ATGTATATGTATAT	14	Long Reads (vamos)	7-15bp	2	2.06756756756757	0.0638652350981118
chr4:8210999:TCCCCCTCCTGGTTTCTCCCCTCTCCCTCCCTC	33	Long Reads (vamos)	16bp+	13	12.9076923076923	6.3324985092427
chr4:82115361:AATA	4	Long Reads (vamos)	4-6bp	11	10.5483870967742	0.511220196353436
chr4:82123402:TGAACATAATAGGATATTTCCA	22	Long Reads (vamos)	16bp+	3	2.98924731182796	0.010752688172043
chr4:82131608:AATAAAGTTTATTAATAAA	19	Long Reads (vamos)	16bp+	4	3.95348837209302	0.0448700410396717
chr4:82145180:GTTTTTT	7	Long Reads (vamos)	7-15bp	5	4.75213675213675	0.308723843206602
chr4:82148374:AAAAGAAAAGAAAG	14	Long Reads (vamos)	7-15bp	3	3.48387096774194	0.658274324678731
chr4:82164292:ATAG	4	Long Reads (vamos)	4-6bp	11	11.1885245901639	3.74102425145644
chr4:82167412:CACTCAAATTCCACAAG	17	Long Reads (vamos)	16bp+	2	2	0
chr4:82172013:AGGA	4	Long Reads (vamos)	4-6bp	27	27.3161764705882	5.29929193899782
chr4:82181538:AATA	4	Long Reads (vamos)	4-6bp	12	12.1716417910448	2.17332510380429
chr4:8218875:AGCTGCCGGTGTCTGGGTGGCCTGTGCACCTGTCAG	36	Long Reads (vamos)	16bp+	3	3	0
chr4:82195678:TCTTTTTTTTT	11	Long Reads (vamos)	7-15bp	3	2.8130081300813	0.431960549113688
chr4:82197850:GAACTTTACCTCTTACCA	18	Long Reads (vamos)	16bp+	3	3.06730769230769	0.063386855862584
chr4:82200732:ACAAAAAAA	9	Long Reads (vamos)	7-15bp	3	3.01785714285714	0.125804375804376
chr4:82209814:TTTA	4	Long Reads (vamos)	4-6bp	9	9.06818181818182	1.17852185981957
chr4:82214797:ACACACACACATACATATATAT	22	Long Reads (vamos)	16bp+	4	4.1747572815534	0.184846754235675
chr4:82216816:TTGAGAAAGGCTTAAAGGCTTA	22	Long Reads (vamos)	16bp+	2	2	0
chr4:82222584:ACATATATGTGTGTGTATATATGTATATATAGATATAT	38	Long Reads (vamos)	16bp+	10	10.5820895522388	13.2676467287622
chr4:82227309:CTGCAAGGAGGTAAATAAGCTGCTTCAC	28	Long Reads (vamos)	16bp+	5	4.89090909090909	0.0980817347789825
chr4:82244767:AAAT	4	Long Reads (vamos)	4-6bp	9	9.0990099009901	0.23009900990099
chr4:82251020:TGTAATCCCAGCTACTCAGGAGGATGAGGCAGGAGAATCACTTCAACCCAGGAAGCAGAGGTTGCAGTGAGCCAAGATCATGCCACTGCACTCCAGCCTGGGCGACAGAGCAAGACTCCTTCTCAGAAAAAAAAAAAA	138	Long Reads (vamos)	16bp+	2	2	0
chr4:82252155:AAAAAAAAAGAAAAGAA	17	Long Reads (vamos)	16bp+	2	1.98876404494382	0.0112359550561798
chr4:82267221:TTTG	4	Long Reads (vamos)	4-6bp	8	8.39473684210526	0.559618071727992
chr4:82271154:ATATATATAAAGTCATAT	18	Long Reads (vamos)	16bp+	3	3.11392405063291	0.127880558260305
chr4:82277835:AATCAATAAACATAATCC	18	Long Reads (vamos)	16bp+	3	2.90361445783133	0.0881575080811049
chr4:82285253:CCCGCCCCCACGAGAGAC	18	Long Reads (vamos)	16bp+	4	3.92307692307692	0.0888594164456233
chr4:82291588:CCATCCCAGCAAAATCAGACA	21	Long Reads (vamos)	16bp+	3	3	0
chr4:82292988:CTATAAGAAATACATT	16	Long Reads (vamos)	16bp+	2	1.98019801980198	0.0196039603960396
chr4:8229394:GGGGTGAGCGAGTAGGGGTGAGTGAGTGGGGGTGTGATG	39	Long Reads (vamos)	16bp+	4	3.96875	0.0305921052631579
chr4:8229885:GGCCAGGGGACGAGGATCATGCTTCCCTGTCTCCCCACCCCGCGTTGAACAGTCGAGGAGACCGGG	66	Long Reads (vamos)	16bp+	3	3.29032258064516	0.890637293469709
chr4:82305917:TTTCCTTCAGCAATTTCC	18	Long Reads (vamos)	16bp+	2	1.98684210526316	0.0131578947368421
chr4:82307038:CAGGCACAGTGGCTCACACCTGTAATCCCAGCACTTTGGGAGACTGACGCAGGCAGATCACAAGATTGAGAGATCGAGACCATCCTCGCCAATGTGGTAAAACCTCATCTCTACTAAAAATACAAAAATTAGCTGGGCACGGAGGCACGTGCCTGTAGTCCCAGGTACTCGGGAGGCTGAGGCAGGAGAATCGCTTGAACCTGGGAGGTGGAGGTTGTGGTGAACCAGTGAACCAAGGTCACGCCACTGCACTCCAGCCTGGTGACAGAGCGAGACTCCGTCTCAAAAAAAAAAAAAAAAATGC	304	Long Reads (vamos)	16bp+	2	2	0
chr4:82307840:TTTTTG	6	Long Reads (vamos)	4-6bp	8	8.02985074626866	0.405117270788913
chr4:82319085:AAAAC	5	Long Reads (vamos)	4-6bp	5	4.84269662921348	0.338610827374872
chr4:82319774:ATGGGCAGAGC	11	Long Reads (vamos)	7-15bp	2	2.04166666666667	0.0404929577464789
chr4:8232179:GGGGGCGGCGGGGCGGGGGCACA	23	Long Reads (vamos)	16bp+	2	1.96341463414634	0.0356820234869015
chr4:82331051:ATATATATAAATATATAATTA	21	Long Reads (vamos)	16bp+	4	3.94117647058824	0.0558325024925224
chr4:82333613:ATGTGTCCAGAATTTATTCCTTCTGGCAGGTTCTTGGTCTCACTGACTTCAAGAATGAAGCCACGGACCCTCACAGTGAGTGTTACAGCTCTTAAAGATGGTGTGTCCGGAGTTTGTTCCTTCAGATGTTCAG	133	Long Reads (vamos)	16bp+	3	3	0
chr4:82334099:CTGATTGGTCCATTTTACAAAGCA	24	Long Reads (vamos)	16bp+	8	7.51239669421488	0.318595041322314
chr4:82335084:CTCTTTGTCTCTGTTTCTTCCTCTCTCTTTCTATGACTTTCTGTCTCTTCCTTTCTTTCCTT	62	Long Reads (vamos)	16bp+	5	4.71074380165289	0.390633608815427
chr4:82337454:TCCTCCTAGACCACAAAGAGGACTGAGAAAAATCGGATTTAGTGGCCCTTACCGATGCATTCTCGAAAACCTG	73	Long Reads (vamos)	16bp+	3	3	0
chr4:82339055:AGAGAGCGCTGATTGGTGCATTTTTACAGAGTGCTGATTGGTGCATTTACAATCCTTTAGCTAGAC	66	Long Reads (vamos)	16bp+	3	2.94059405940594	0.0564356435643564
chr4:82359062:TATATACAAACATAACTGCTACTTCCCTTTAGC	33	Long Reads (vamos)	16bp+	2	2	0
chr4:82368237:AAATAGTATACTC	13	Long Reads (vamos)	7-15bp	4	4	0.0206185567010309
chr4:82372:GTTTTTTTTTTT	12	Long Reads (vamos)	7-15bp	2	2.08	0.518787878787879
chr4:82381454:GGAGGAAGTGCATGCTGACTGGTCCATGGGCA	32	Long Reads (vamos)	16bp+	2	2	0
chr4:82382486:TTTTATTTT	9	Long Reads (vamos)	7-15bp	4	3.96842105263158	0.0521836506159015
chr4:82387180:TTTTTTG	7	Long Reads (vamos)	7-15bp	4	4.44791666666667	0.502521929824561
chr4:82387919:AAAAAAGAAAG	11	Long Reads (vamos)	7-15bp	5	5.35384615384615	0.431961836612999
chr4:82390244:TTTA	4	Long Reads (vamos)	4-6bp	10	10.1120689655172	0.830809595202399
chr4:8239241:CACAGAGACACATGCACACACA	22	Long Reads (vamos)	16bp+	2	2	0
chr4:82394577:TCTCTCTCTCTT	12	Long Reads (vamos)	7-15bp	5	6	1.80597014925373
chr4:82395950:TTTA	4	Long Reads (vamos)	4-6bp	12	11.8769230769231	0.232796660703637
chr4:82397840:AAAAATTAGCTGGGCATGGTGGTGGACACCTATAATCCCAGCTACTTGGGAGTTTGAGGTGGGAGAATAGCTTGAACCAGGTAAGCAGAGGTTGTAGTGAGCTGAGATCATGCCACTGCACTCCAGCCTGGGCAACA	137	Long Reads (vamos)	16bp+	3	3.00952380952381	0.00952380952380952
chr4:82403719:AAAAAAGAAAAAACATTTA	19	Long Reads (vamos)	16bp+	3	2.71428571428571	0.205811138014528
chr4:82404431:AAGATAGGGACTGGGCATGGTGGCTCACACCTGTAATCCCAGCACTTTGGGAGGCCAAGGCAGGCAGATCATGAGGTCAAGAGATCAACACCATCCTGGCCAACATGGTGAAACCCTGTCTCTACTAAAAATACAAAAATTAGCAGGGCATGGTGGCACATGCCTGGAGTCCCAGCTACTCGGGAGGCTGAGGCAGGAGGATCACTTGAACCTGGGAGGCAGAGGCTGCAGTGAGCCCAGATCACACCACTGCACTCCAACCTG	264	Long Reads (vamos)	16bp+	2	2	0
chr4:82405185:TTTTCTTTTTC	11	Long Reads (vamos)	7-15bp	3	3.36363636363636	0.385843164469119
chr4:82406731:AAGAACCAGAGACAGCCGGGTGTGGTGGCTCACGCCTGTAATTCCAGCACTTTGGGAGGCCGAGGCAGGCGGATCACGAGGTCAGGAGATCGAGACCATCCTGGCTAACATGGTGAAACCCCGTCTCTACTAAAAATACAAAAAATTAGCCGGGTGTGGTGTCGGGCGCCTGTAGTCCCAGCTACTCAGGAGGCTGAGGCAGGAGAATGGCGTGAACCCGGGAGGCGGAGCTTGCAGTGAGCCGAGATCGCACCACTGCACTCCAGCCTGGGCAACAGAGGGAGACTCCACCACAAAAAAAAAAAAAAAAA	311	Long Reads (vamos)	16bp+	2	1.98958333333333	0.0104166666666667
chr4:82407461:TTTCTT	6	Long Reads (vamos)	4-6bp	5	5.38167938931298	0.653200234879624
chr4:82410472:TTTC	4	Long Reads (vamos)	4-6bp	18	18.4852941176471	20.1627450980392
chr4:82411199:TTTTTGAGACGGAGTCTCGCTCTGTCGCCCAGGCTGGAGTGCAGTGGCGCGATCTCGGCTCACTGCAAGCTCCGCCTCCCAGGTTCACGCCATTCTCCTGCCTCAGCCTCCCCAATAGCTGGGACTACAGGCACCTGCCACCGCGCCCGGCTAATTTTTTGTATTTTT	168	Long Reads (vamos)	16bp+	4	3.51327433628319	0.252054361567636
chr4:82415882:ACCAATCAGCACTCTGTAAAAACTG	25	Long Reads (vamos)	16bp+	6	5.52755905511811	0.267091613548306
chr4:82423048:AAATCTAGAGTTCAAAGCCC	20	Long Reads (vamos)	16bp+	1	1.04166666666667	0.0404929577464789
chr4:82423765:TGTAATGACTCAGTCACATT	20	Long Reads (vamos)	16bp+	3	2.86516853932584	0.117977528089888
chr4:82432644:GTTTT	5	Long Reads (vamos)	4-6bp	6	6.43243243243243	1.5022113022113
chr4:82434326:TAAATAATTCAAAAATTAGCTGGGCATGGTGGCGCACACCTGTAATCCCAGCTACTGGGGAGGCTGAGGTGGGAGAATCGCTTGTACCTGGGAGGCGGAGGTTGCAGTGAGCCGAGATCGTGCCAGTGCACTCCAACCTGAGTGACAGAGCGAGACTGTCTTTAAAAAAAAAAAAA	176	Long Reads (vamos)	16bp+	3	3	0
chr4:82448233:TTGTT	5	Long Reads (vamos)	4-6bp	9	8.99248120300752	1.18933697881066
chr4:82448894:AAAAATACAAAAAATTAGCCGGACATGGTGGCGGGCACCTGTAGTCACAACTCCTTGGGAGGCTGAGGCAGGAGAATTGCTTGAACGTGGGAGGTGAAGGTTGTAGTGAGCCGAGATGGCGCCACTGCACTCTAGCCTGGGCTACAGAGCAAGACTCCGTCTCAAAAAAAAA	172	Long Reads (vamos)	16bp+	2	2	0
chr4:82455388:GAATATAGACCAAACTTAACAATAGGTAACTTG	33	Long Reads (vamos)	16bp+	2	2.02352941176471	0.023249299719888
chr4:8246580:CCTCTGATGGACCGCGGGCCAAGTGTCCACTTCA	34	Long Reads (vamos)	16bp+	4	3.77272727272727	0.177638453500522
chr4:8246893:TCTCTTGTTGCT	12	Long Reads (vamos)	7-15bp	2	1.98571428571429	0.0142857142857143
chr4:82475339:GAGAGAGAGAAAAAAAGAGAG	21	Long Reads (vamos)	16bp+	3	3.10714285714286	0.168597168597169
chr4:8249127:GAAAAGACACCATGGACACA	20	Long Reads (vamos)	16bp+	4	3.78846153846154	0.207244212098581
chr4:82491935:GTTTTTTTTTTTG	13	Long Reads (vamos)	7-15bp	2	2.0948275862069	0.138755622188906
chr4:82498046:CTCTGTTGCTCAGGCTGGAGTGCAGTGACATAATCTCAGCTCCCTGAAACCTCCACCTCCTGGGTTCAAGCGGTTCTCCTGCCTCAGCCTCCCAAGTAGCTGGGACTACAGGCCCATGCCACCACACCCAGCTAATTTTTGTATTTTTAGTAGAGACAGGGTTTCACCATATTGGTCAGGCTGGTCTTGAACTCCTGACCTCAGGTGATCTGCCCACCTCAGCCTCCCAAAGTGCTGGGATTATAGGCATGAGCCTATAATATAGACAGAGTCCCT	276	Long Reads (vamos)	16bp+	2	2	0
chr4:82501096:AAATGC	6	Long Reads (vamos)	4-6bp	5	4.98	0.120808080808081
chr4:82503847:AAAACAA	7	Long Reads (vamos)	7-15bp	6	6.11029411764706	0.454411764705882
chr4:82506415:TAAATTACAGAATAGAGTTGAAAGAT	26	Long Reads (vamos)	16bp+	2	2	0
chr4:82515083:GATTCTGAGGTGACACTAACTTAACAGAAC	30	Long Reads (vamos)	16bp+	2	2	0
chr4:82519402:TCTT	4	Long Reads (vamos)	4-6bp	10	9.52238805970149	1.46941981820222
chr4:82529239:TCCC	4	Long Reads (vamos)	4-6bp	9	8.84873949579832	0.909129753596354
chr4:8253080:CTGCCTCTCCTTCCCTCCTTCTTT	24	Long Reads (vamos)	16bp+	4	3.64462809917355	0.23099173553719
chr4:82534164:GTTTATTTTGCAA	13	Long Reads (vamos)	7-15bp	2	1.98795180722892	0.0120481927710843
chr4:82541665:TGAATTCCCACTATGTACTTAAAT	24	Long Reads (vamos)	16bp+	2	1.98717948717949	0.0128205128205128
chr4:82541810:TAAAAAGTCAAGAAATACATACTTACGGTTCTCA	34	Long Reads (vamos)	16bp+	2	2	0
chr4:8254444:CTGGAGACGGCCACGTCCTGATTCATGGATGGG	33	Long Reads (vamos)	16bp+	11	10.9918032786885	0.0247256469313101
chr4:82546827:AAAATAAAATAAAT	14	Long Reads (vamos)	7-15bp	2	2.01041666666667	0.0104166666666667
chr4:82550237:CTCTCATGAA	10	Long Reads (vamos)	7-15bp	2	2.18518518518519	0.202777777777778
chr4:82550830:AGGATGCACAGTTATGTTCA	20	Long Reads (vamos)	16bp+	2	2	0
chr4:82557717:CTTTTTCTTTT	11	Long Reads (vamos)	7-15bp	3	3.41176470588235	0.735792622133599
chr4:82558957:AAGGTTCTTTGTAATTTCCCCACCCCTAAA	30	Long Reads (vamos)	16bp+	3	3.01315789473684	0.0131578947368421
chr4:82561546:CGGGGC	6	Long Reads (vamos)	4-6bp	4	3.89156626506024	0.171025565677344
chr4:82562847:TTTTTC	6	Long Reads (vamos)	4-6bp	12	12.5474452554745	3.88192357234865
chr4:82569029:TAAATAACTGTCTG	14	Long Reads (vamos)	7-15bp	3	2.95652173913043	0.064022933588151
chr4:8257054:TTTTTTGTTTGTTTG	15	Long Reads (vamos)	7-15bp	2	1.99065420560748	0.00934579439252336
chr4:82595035:CAAGCGATTCTCCTGTCTC	19	Long Reads (vamos)	16bp+	2	2.13	0.114242424242424
chr4:82596171:ACTTTGATGTC	11	Long Reads (vamos)	7-15bp	2	2	0
chr4:82599028:AAAAC	5	Long Reads (vamos)	4-6bp	6	5.48	0.62258064516129
chr4:82604622:ACACATGCACACAC	14	Long Reads (vamos)	7-15bp	2	1.97142857142857	0.028021978021978
chr4:82619210:AGC	3	Long Reads (vamos)	2-3bp	8	7.7378640776699	0.861983628402817
chr4:82619855:AGAG	4	Long Reads (vamos)	4-6bp	18	18.1832061068702	9.36617733411627
chr4:82621902:TTTTC	5	Long Reads (vamos)	4-6bp	7	7.28787878787879	1.50427943557715
chr4:826221:GGGCGGGGGCGGGGGTGGACCCGGGGGCGG	30	Long Reads (vamos)	16bp+	11	11.2335766423358	6.72445255474453
chr4:82622853:CCCT	4	Long Reads (vamos)	4-6bp	25	25.1804511278195	1.72476646160857
chr4:82626002:GAGGGGAGGTTGCAAT	16	Long Reads (vamos)	16bp+	2	2	0
chr4:82626088:AAGA	4	Long Reads (vamos)	4-6bp	20	18.6518518518519	28.9599778883361
chr4:82629395:CTGGTCTCAGGGG	13	Long Reads (vamos)	7-15bp	2	2	0
chr4:8263581:AGACAGACACGTGAGAGATGGAG	23	Long Reads (vamos)	16bp+	2	2	0
chr4:8263638:ACAGAGACACAGAAAGAACAGAGACACGCAGAGAGATATAGAGACACAGAGAGGACAGAGACAGAGAGAGACACAGAGACAGAGAAAGACACATAGAGAGACATAGAGACATAGAGATACAGAGGGA	127	Long Reads (vamos)	16bp+	3	3	0
chr4:82640082:CCTGCTCTCTGACC	14	Long Reads (vamos)	7-15bp	2	2	0
chr4:82641606:CATGAGACTTGGGGCTG	17	Long Reads (vamos)	16bp+	2	1.98684210526316	0.0131578947368421
chr4:8264806:AATGGAGGCCCACATGGCCAGGTAGCGTGGGATGAGGTGTGCTGGA	46	Long Reads (vamos)	16bp+	2	2	0
chr4:82653676:GATA	4	Long Reads (vamos)	4-6bp	21	20.9375	4.3740157480315
chr4:82665021:ACACACACACATATATAT	18	Long Reads (vamos)	16bp+	3	2.97247706422018	0.064050288820931
chr4:82670559:ATATCAATTCCATATCAATTGATATGGCAA	30	Long Reads (vamos)	16bp+	10	10.3414634146341	0.275889644142343
chr4:82679211:AAAG	4	Long Reads (vamos)	4-6bp	22	21.6315789473684	19.5374800637959
chr4:82679330:TTGATACCGGGTGTTTTCACCTAAAAGAGCTGTA	34	Long Reads (vamos)	16bp+	2	2	0
chr4:82685710:CAAAAAAAAAAACTAAAAA	19	Long Reads (vamos)	16bp+	2	2.32203389830508	0.220194118499203
chr4:82687170:AAAA	4	Long Reads (vamos)	4-6bp	9	8.86029411764706	3.89885620915033
chr4:82691009:TTTTG	5	Long Reads (vamos)	4-6bp	7	6.85271317829457	0.235949612403101
chr4:82699551:TTTTGTT	7	Long Reads (vamos)	7-15bp	4	4.23664122137405	0.505108631826189
chr4:82701374:AACTTGGTAGATATTAGTCCAACTATATCAATAATT	36	Long Reads (vamos)	16bp+	2	1.98780487804878	0.0121951219512195
chr4:82704460:AAAGTACCCAAGG	13	Long Reads (vamos)	7-15bp	2	1.97183098591549	0.0277665995975855
chr4:82710797:GAGAGGGAGAGAGAAAATGA	20	Long Reads (vamos)	16bp+	5	5.28925619834711	0.340633608815427
chr4:82716468:TGTGGATTCAAC	12	Long Reads (vamos)	7-15bp	3	3	0
chr4:82720540:TTTCAGAAATTAATAA	16	Long Reads (vamos)	16bp+	2	1.98837209302326	0.0116279069767442
chr4:82721160:AAAACAAAAACA	12	Long Reads (vamos)	7-15bp	3	3.18333333333333	0.150980392156863
chr4:82730183:TATTATATATTTTAAAACATATAATATATTATA	33	Long Reads (vamos)	16bp+	3	3.3963963963964	0.295986895986896
chr4:8273727:CCCCTCA	7	Long Reads (vamos)	7-15bp	5	4.90082644628099	0.206749311294766
chr4:8273873:CTCCTCTCCACCCCTCATTCCCCTCTGCCCCTCACTCCCCTCCACCCCTTA	51	Long Reads (vamos)	16bp+	1	1	0
chr4:82758896:GCGAAACAACAAGCACATCCCCTACAATCCT	31	Long Reads (vamos)	16bp+	2	1.98958333333333	0.0104166666666667
chr4:82762178:GGAGAGGGGAGGGGAAGGGAGG	22	Long Reads (vamos)	16bp+	3	2.52212389380531	0.251738305941846
chr4:82763584:AAATGTGGACACCCAGAG	18	Long Reads (vamos)	16bp+	2	2	0
chr4:82770897:CAGATGGCCCCAG	13	Long Reads (vamos)	7-15bp	2	1.96470588235294	0.0582633053221289
chr4:82782316:CAGAAATACAGTGGAA	16	Long Reads (vamos)	16bp+	3	2.98765432098765	0.0123456790123457
chr4:82795083:GAACTAACAACTTGAT	16	Long Reads (vamos)	16bp+	2	2	0
chr4:82803107:TTTGAAATCAGGAAGT	16	Long Reads (vamos)	16bp+	2	2	0
chr4:82808615:TATAAAA	7	Long Reads (vamos)	7-15bp	6	5.85046728971963	0.222712043731264
chr4:82810720:CCAGGCTGGAGTGCAGTGGTGCGATCTCGGCTCACTGCAACCTCCGCCTCCTGGGTTCAAGCGATTCTCCTGCCTCAGCCTCCCCAGTAGCTGGGACTGCAGGCGTGCGCCAGTACGCCCAGCTAATTTTTTTTTGAGACAGTTTCGCTCTTGTTGC	157	Long Reads (vamos)	16bp+	2	2	0
chr4:82811907:CTAACCAAACTCCTCTCCGCT	21	Long Reads (vamos)	16bp+	2	2	0
chr4:82814450:ACATTTATTTAAAGATTTGGG	21	Long Reads (vamos)	16bp+	2	2	0
chr4:82838989:TTTTTTGAGATGGAGTTACGCTCTTGTTGCCCAGGCTGGAGTGCAGTGGTGCGATCTCGGCTCACTTCAATCTCCGCCTCCTGGGTTCAAGCGGTTCTCTTGCCTCAGCTTCCCGAGTAGCTGGGATTACAGGCATGCACCACCACGCCTGGCTAATTTTTGTGTTTTT	169	Long Reads (vamos)	16bp+	3	3.31683168316832	0.218613861386139
chr4:82839642:ATAAGATAAAGTTGTCAGTAGATTAAAATACAGCAGACTACT	42	Long Reads (vamos)	16bp+	2	2	0
chr4:82841971:AACAAACAAAAAACACA	17	Long Reads (vamos)	16bp+	3	2.54782608695652	0.249885583524027
chr4:82845983:TTGT	4	Long Reads (vamos)	4-6bp	7	7.056	0.359741935483871
chr4:82846366:ATA	3	Long Reads (vamos)	2-3bp	15	14.8943089430894	2.25922964147674
chr4:82846616:TTAATGATGAATA	13	Long Reads (vamos)	7-15bp	2	1.98571428571429	0.0142857142857143
chr4:82850252:TATAACTATTTACT	14	Long Reads (vamos)	7-15bp	2	1.98888888888889	0.0111111111111111
chr4:828547:GGGAAGGGAAAGTGGGCATCTGCTGGAGGAGTTGAGGGTGGTGCCCACTCAGGGTGTGTGAGCTGGGCCAG	71	Long Reads (vamos)	16bp+	2	1.98666666666667	0.0133333333333333
chr4:82858017:CTGTAATCTCAGCACTTTAGGAGGCCAAGGCAGGCAGATCACTCGAGGTCAGAAGCTCGGGACCAGCCATGCCCAACATGGTGAAACCCCATATCTACTAAAAATACAAAACTAGCCGGGCATGGTGGTGCGTGC	135	Long Reads (vamos)	16bp+	3	3	0
chr4:82865887:TGTAGTATATATTTAAAAATGGT	23	Long Reads (vamos)	16bp+	2	2	0
chr4:82865942:AAATTTTATATTATGCATTTTTTACAATTA	30	Long Reads (vamos)	16bp+	2	1.9875	0.0125
chr4:82866064:AAAAG	5	Long Reads (vamos)	4-6bp	9	8.75	1.50190839694656
chr4:82866110:GAGGGAGGGAAAGAGAGACA	20	Long Reads (vamos)	16bp+	2	1.9811320754717	0.0377358490566038
chr4:82870706:AAAACAAAAAAAGA	14	Long Reads (vamos)	7-15bp	2	1.97916666666667	0.0416666666666667
chr4:82878494:AAAAAC	6	Long Reads (vamos)	4-6bp	5	4.875	0.136075949367089
chr4:82887388:AGAAA	5	Long Reads (vamos)	4-6bp	8	8.34814814814815	0.706246545052515
chr4:82888046:AAAC	4	Long Reads (vamos)	4-6bp	6	6.04615384615385	1.51723315444246
chr4:8288878:TTCC	4	Long Reads (vamos)	4-6bp	16	16.1203007518797	3.86420596946913
chr4:82889547:AAAAAAAAAAAAAAG	15	Long Reads (vamos)	7-15bp	2	2.29357798165138	0.264865783214407
chr4:8289722:CCTCACCTGTGCGCCCTCCTTGGGTGCAGGGAGGATGGGCTGACCCTCCCCAGCTCATGG	60	Long Reads (vamos)	16bp+	5	5.06060606060606	0.139146567717996
chr4:82908576:CTAGTTTTACAGATTCCTTTTTTTGTTTTGGAGACTGAGTCTTGCTTTGTCACCCAGGCTGCATGCAGCACAGTGGCACAATCTCGGCTCACTGCAACCTTGCCTTCCAGGTTCAAGCAATTCTCATGCCTCAGCCTCCTACTGAGTAGCTGGGATTACAGGCATGTGCCACCACACCCAGCTACTATTTTGTATTTTTAGTAGAGACGGGATTTTGCTTTGTTGGCCAGGCTGATCTCGAACCCCTGGCCTCAAGTGATCTACCCGCCTTGGCCTCCCAAAGTGCTGGGATTACAGGCATGAGCCACCATGCCCAGC	318	Long Reads (vamos)	16bp+	2	2	0
chr4:82909282:TAATTGACCTTCAGAGGGCTGCTCTTC	27	Long Reads (vamos)	16bp+	2	1.98850574712644	0.0114942528735632
chr4:82910524:TTATATTAATATAAGATTC	19	Long Reads (vamos)	16bp+	3	2.65	0.22979797979798
chr4:82915234:TGTTT	5	Long Reads (vamos)	4-6bp	6	5.69026548672566	0.394279393173198
chr4:82920745:TTTTTCTT	8	Long Reads (vamos)	7-15bp	4	4.25984251968504	0.257342832145982
chr4:82935259:TATATATT	8	Long Reads (vamos)	7-15bp	6	6.24786324786325	0.239758325965223
chr4:82936385:AAGGTAAAAAGTCATTATT	19	Long Reads (vamos)	16bp+	2	2	0
chr4:82949388:TTG	3	Long Reads (vamos)	2-3bp	8	8.04950495049505	0.707524752475247
chr4:8295333:GCCCCCATTTCCT	13	Long Reads (vamos)	7-15bp	2	1.96969696969697	0.0296846011131725
chr4:82954399:TTAT	4	Long Reads (vamos)	4-6bp	10	9.69369369369369	0.75986895986896
chr4:82955369:ATAAC	5	Long Reads (vamos)	4-6bp	13	12.6846153846154	1.90751341681574
chr4:82964712:AAAAAAAAG	9	Long Reads (vamos)	7-15bp	3	3	0.357723577235772
chr4:82967227:AAAAAAAAGGAAAAAAG	17	Long Reads (vamos)	16bp+	2	1.98850574712644	0.05800588078054
chr4:8296881:TCTCAGAGGCCACAGGGTTCCTTAGTCTCAGAAGTCACAGGGTCCTGTGGTCTCAAAAACCGTAAGTTTCCCTGG	75	Long Reads (vamos)	16bp+	3	3	0
chr4:82974615:AATCCCAGCTACTTGGGAGGCTGAAGCAAGAGAATCACTTGAACCCAGAAGGCAGAGGTTGCAGTGAGCCACGATCGCACCACTGCATTCCAACCTGGGCGACAGACTGAGACTCCATCTTA	122	Long Reads (vamos)	16bp+	2	2	0
chr4:8297937:TGTCCCTC	8	Long Reads (vamos)	7-15bp	3	2.98571428571429	0.0142857142857143
chr4:82980355:AAATAGTGACTCAAATGAAA	20	Long Reads (vamos)	16bp+	2	2	0
chr4:82986461:GGCAGATCACAAGGT	15	Long Reads (vamos)	7-15bp	2	2	0
chr4:82995313:TTAAT	5	Long Reads (vamos)	4-6bp	9	9.47692307692308	0.375432319618366
chr4:82998005:TATATATATATACACACACG	20	Long Reads (vamos)	16bp+	4	4.45112781954887	0.279790385053543
chr4:82998532:AGAGAAAGAAAAGAAAGAAAGAAAGGAAGGAAGAGAGGG	39	Long Reads (vamos)	16bp+	3	3.01709401709402	0.0341880341880342
chr4:83001858:AAAGG	5	Long Reads (vamos)	4-6bp	29	29.8405797101449	20.134983603089
chr4:83002389:AGGAGGG	7	Long Reads (vamos)	7-15bp	9	9.5	1.65328467153285
chr4:83006448:AAAAGAAAAAAA	12	Long Reads (vamos)	7-15bp	3	3.08955223880597	0.277634384468634
chr4:83007140:AAAAACAAATAAATACAT	18	Long Reads (vamos)	16bp+	2	2.27472527472527	0.201465201465201
chr4:83008606:GCGCCACTGCACTCTAGCCT	20	Long Reads (vamos)	16bp+	2	1.98571428571429	0.0142857142857143
chr4:83015901:AAATAAAAATAAAAAT	16	Long Reads (vamos)	16bp+	2	2.06796116504854	0.0835712925947078
chr4:83016576:AAAT	4	Long Reads (vamos)	4-6bp	11	10.2363636363636	1.59499582985822
chr4:83017552:AAAATAAAAATAAT	14	Long Reads (vamos)	7-15bp	3	2.88235294117647	0.155533399800598
chr4:8303716:TGTCTGTACGTTCCGTGACTCAGCAT	26	Long Reads (vamos)	16bp+	5	5	0
chr4:83038621:TGTTTGTTTTGTTTTGTT	18	Long Reads (vamos)	16bp+	2	1.97183098591549	0.0277665995975855
chr4:8303900:CATC	4	Long Reads (vamos)	4-6bp	7	7.02439024390244	0.172237277928335
chr4:83041047:GTTTTTT	7	Long Reads (vamos)	7-15bp	5	4.98484848484848	0.778394633356465
chr4:83042768:ATTTTTTTTTTTTTTTTGTAGAGATGAGGTTTCACCACATTGCCCAGGCTGGTCTTGAACTCCTGGACTCAAGTGATCTACTTTCCTTGGCCTCCCAAAGTGGTAGGATTACAGGCATGAGCCAC	125	Long Reads (vamos)	16bp+	2	2	0
chr4:83046046:TAAAATGTACTCTATAGTACATTACTGTAC	30	Long Reads (vamos)	16bp+	2	2	0
chr4:8304643:GTTTTTTTTT	10	Long Reads (vamos)	7-15bp	3	3.12	0.574193548387097
chr4:83046665:GGAATTTTATAGTGAGTTCACAT	23	Long Reads (vamos)	16bp+	2	2	0
chr4:83047066:CTTAAAAAGTTACTGCCTTAAAA	23	Long Reads (vamos)	16bp+	3	2.89795918367347	0.0925731117189144
chr4:83050285:TTG	3	Long Reads (vamos)	2-3bp	9	8.88495575221239	0.852718078381795
chr4:83050473:TTTACTAGATTTTCACCATG	20	Long Reads (vamos)	16bp+	2	2.06666666666667	0.0629213483146067
chr4:83054342:AAAAC	5	Long Reads (vamos)	4-6bp	6	6.00819672131148	0.437948787427178
chr4:83055903:TTTCT	5	Long Reads (vamos)	4-6bp	9	8.82352941176471	1.06492374727669
chr4:83061215:GTACACAGGAAAA	13	Long Reads (vamos)	7-15bp	3	2.67289719626168	0.241050961029801
chr4:83063375:TTTTTAATTTATAAAATTTTT	21	Long Reads (vamos)	16bp+	2	2	0.0253164556962025
chr4:83079346:AAAAT	5	Long Reads (vamos)	4-6bp	7	7.26732673267327	0.337821782178218
chr4:83088949:TGATTGAGTAGATACCTACTGGTGTCAGGCATTGTTCTAGGCACTGGGAATACAGCAGCAAACAAAA	67	Long Reads (vamos)	16bp+	2	1.89473684210526	0.0954385964912281
chr4:83091620:CATGCTGTACTTTT	14	Long Reads (vamos)	7-15bp	2	1.97183098591549	0.0277665995975855
chr4:83100456:CTTTTCTTTATAAATTACCCAGTCTCAGGTACTTCTTTATAGCAATGCGAGAAC	54	Long Reads (vamos)	16bp+	2	1.66019417475728	0.226537216828479
chr4:83102787:AAAGAAAGCTGTTTCTTGGCCGGGCGCGGTGGCTCACGCCTGTAATCCCAACACCTTGGGAGGCCGAGGCGGGCGGATCATGAGGTCAGGAGATTGAGACAATACTGGCTAACACGGTGAAACCCCGTCTCTACTAAAAATACAAAAAATTAGCCGGGCGTAGTGGCGGGCACCTGTAATCCCAGCTACTCAGGAGGCCGAGGCAGGAGAATGGCGTGAATCTGGGAGGCGGAGCTTGCAGTGAGCCGAGATGGCGCCACTGCACTCCAGCCTGGGTGACAGAGCAAGACTCCCTTTAAAAAAAAAAA	308	Long Reads (vamos)	16bp+	2	2	0
chr4:83107200:AACAAA	6	Long Reads (vamos)	4-6bp	5	5.21323529411765	1.53197167755991
chr4:8310936:GCCCTGCACCCACGCAGCCACCACTGA	27	Long Reads (vamos)	16bp+	3	3.39344262295082	0.372849207424468
chr4:83113931:TTAATAAAATACATTAATA	19	Long Reads (vamos)	16bp+	2	2	0
chr4:83116831:CTCATGCCTGTAATCCGAGCACTTTGGGAGGCCGAGGCGGGCGGATGACCTGAGGTCGGGAGTTCGAGACCAGCCTGACCAACATGGAGAAACCTCGTCTCTACTAAAAATACAAAATTAGCCGGGCTTGGTGGCACATGCCCGTAATCCCGGCTACTTGGGAGGCTGAGGCAGGAGAATTGCTTGAACCTGTTAGACAGAGGTTGCAGTGAACCGAGATTGCGCCATTGCACTCCAGCATGGGCAACAGAGCGAGACTCTGTCTCAAAATAAATA	276	Long Reads (vamos)	16bp+	3	3	0
chr4:83119739:TTTCCTTCCC	10	Long Reads (vamos)	7-15bp	5	4.66129032258065	0.258326776816155
chr4:83124814:GGCAGAGGAGAGGAGAGGAG	20	Long Reads (vamos)	16bp+	4	4.17054263565892	0.189437984496124
chr4:83128138:AAAAAAAAAAAAGA	14	Long Reads (vamos)	7-15bp	3	3	0.419354838709677
chr4:83128205:ATTCCAAATCTAA	13	Long Reads (vamos)	7-15bp	4	3.98	0.0602020202020202
chr4:83128425:CCCTTC	6	Long Reads (vamos)	4-6bp	19	18.7956204379562	1.28145126663804
chr4:83128923:AAATTGTAGATATATCTACAATTGTAGATT	30	Long Reads (vamos)	16bp+	2	2.10810810810811	0.152536097741577
chr4:83135232:GCCTCCCTCCCAGATGCTTTC	21	Long Reads (vamos)	16bp+	2	1.98823529411765	0.0117647058823529
chr4:83141637:AAAAT	5	Long Reads (vamos)	4-6bp	8	7.91452991452991	0.33745947539051
chr4:83143895:TTTTTTG	7	Long Reads (vamos)	7-15bp	7	6.86666666666667	1.90746268656716
chr4:83152366:TTATTTAAAGTA	12	Long Reads (vamos)	7-15bp	2	1.9873417721519	0.0126582278481013
chr4:83159171:AAAAAAAAAAAAAAAAAGAAAG	22	Long Reads (vamos)	16bp+	2	2.54545454545455	0.35
chr4:83161285:TTTG	4	Long Reads (vamos)	4-6bp	8	8.21008403361344	0.489388975929355
chr4:8316451:CTGCAACCAGGGCCCCCTG	19	Long Reads (vamos)	16bp+	5	5.00917431192661	0.861026163778457
chr4:831746:GCACGGCCGGTGGGGGATCAAGCCAGCCCTGAATGACTGGATGTCACCCAGGCCCGTCACAGGTGAGGGGA	71	Long Reads (vamos)	16bp+	7	7.3448275862069	0.853973013493253
chr4:83177353:AATG	4	Long Reads (vamos)	4-6bp	10	10.0265486725664	0.579646017699115
chr4:83178464:TTTTCTTTTC	10	Long Reads (vamos)	7-15bp	4	4.10077519379845	0.872577519379845
chr4:83179258:TTTGTCTCTGTCTTCACTCCCCCA	24	Long Reads (vamos)	16bp+	2	2	0
chr4:83179434:TTAGGTTGTTCTTAGGG	17	Long Reads (vamos)	16bp+	2	1.99047619047619	0.00952380952380952
chr4:83179753:ATAGAT	6	Long Reads (vamos)	4-6bp	7	6.82539682539683	1.00926984126984
chr4:83181438:CTCTCCC	7	Long Reads (vamos)	7-15bp	9	8.77205882352941	0.606917211328976
chr4:83181879:AGCCCCTCCGCCCGGCAGCCGCCCCGTCTGAGAAGTGAGGAGTCCCTCTGCCCGGCAGCCACCCCGTCTGGGAAGTGAGGAGCGTCTCCGCCCGGCAGCCGCCCCGTCCGGGAGGGAGGTGGGGGGCTCAGCCCCCCGCCCTGCCAGCCGCCCCATCCGGGAGGGAGGTGGGGGGGTCAGCCCCCCGCCCGGCCAGCCGCCCCATCCGGGAGGGAGGTGGGGGGGTC	227	Long Reads (vamos)	16bp+	7	6.88188976377953	1.4859392575928
chr4:83184542:CTTTTAAAAAATATTCATCAACTTCT	26	Long Reads (vamos)	16bp+	2	2	0
chr4:83185147:GGGCGGCTGGCCGGGCAGGGGGCTGACTCCCCCTACCCCCTCCCGGACGGGGCGGCTGGCCGGGCGGGGGGCTGACCCTCCCACCTCCCTCCCAGATGGGGCGGCTGGCCAGGCGGGGGGCTGACCCCCCCACCTCCCTCCTGGACGGGGCGGCTGGCCGGGCAGAGGGGCTCCTCACTTCCCAGTAGGGGCGGCCGGGCAGAGGCGCCCCTCACCTCCCGGACG	225	Long Reads (vamos)	16bp+	8	8.31746031746032	1.4824126984127
chr4:83186996:GGGAGG	6	Long Reads (vamos)	4-6bp	8	7.8768115942029	0.83872844599598
chr4:83189397:AAAC	4	Long Reads (vamos)	4-6bp	14	13.6240601503759	1.96365914786967
chr4:83190645:GGGGAAAGGGATTCTAGTTTCTATGACCCACCTT	34	Long Reads (vamos)	16bp+	2	2	0
chr4:83195763:TTCTTCCTTTCTT	13	Long Reads (vamos)	7-15bp	2	1.98611111111111	0.0420579029733959
chr4:83196562:AAAAT	5	Long Reads (vamos)	4-6bp	9	9.27868852459016	0.417558596396152
chr4:83199208:TGAATGGACAAATTATTACA	20	Long Reads (vamos)	16bp+	2	2	0
chr4:83199836:TAATTACAATTATAATTATAGAC	23	Long Reads (vamos)	16bp+	2	2	0
chr4:83211039:ATTT	4	Long Reads (vamos)	4-6bp	6	5.89156626506024	0.219806053482222
chr4:8321182:CATCATCACCATCACCACCAGCATCACCATAACCCACATCCTCATCATTACCACCATCAACACCATCATCATCACCATTACCCTCGTCATCACCATCCTCATCATTATCATCATCAC	117	Long Reads (vamos)	16bp+	3	3	0
chr4:8321613:CCATCA	6	Long Reads (vamos)	4-6bp	4	4.87378640776699	2.05254140491148
chr4:83220224:TGTTTTTTGTTTGTT	15	Long Reads (vamos)	7-15bp	3	3.09090909090909	0.1
chr4:83226831:ACAGAAAGAGAGAAAGAGAGAG	22	Long Reads (vamos)	16bp+	9	9.375	4.20648148148148
chr4:83228222:AAAAAAATAAAAATTA	16	Long Reads (vamos)	16bp+	2	1.98780487804878	0.0368864799759109
chr4:83230275:TGAACCTGTATCCCATCCCCATAATTTGAGTAGGTGAAGCAAAAA	45	Long Reads (vamos)	16bp+	2	2	0
chr4:83233930:TTTTG	5	Long Reads (vamos)	4-6bp	16	15.9923076923077	2.68986285032797
chr4:83240944:TTAA	4	Long Reads (vamos)	4-6bp	6	6.07865168539326	0.459652706843718
chr4:83242898:CAGCTAACATCATAA	15	Long Reads (vamos)	7-15bp	2	2	0
chr4:83255593:AAAAT	5	Long Reads (vamos)	4-6bp	5	5.13095238095238	0.163367756741251
chr4:83275982:TATATAA	7	Long Reads (vamos)	7-15bp	14	14.4029850746269	4.79878801481315
chr4:83278108:GATTATTAACTTTATATAA	19	Long Reads (vamos)	16bp+	2	2	0
chr4:83284268:GTGTCCCGAGGTGATTCGCCCCAGGGCGCACGGCACCCGGCAGCCAAGCCCAAGCTTTCAGGTTCTCATTTC	72	Long Reads (vamos)	16bp+	2	1.98591549295775	0.0140845070422535
chr4:83294838:GAGGACAGGAGTTC	14	Long Reads (vamos)	7-15bp	2	2	0
chr4:83306393:TTTA	4	Long Reads (vamos)	4-6bp	10	9.90654205607477	0.594956797742902
chr4:83307788:AAGAATGAAGATGGAAGAGAAAA	23	Long Reads (vamos)	16bp+	2	1.98666666666667	0.0133333333333333
chr4:83313021:AAAAAGAAAAG	11	Long Reads (vamos)	7-15bp	3	3	0.285714285714286
chr4:83314256:AAAACAAA	8	Long Reads (vamos)	7-15bp	4	4.31818181818182	0.462873004857738
chr4:83316866:GTTTTTTGTTTGTTTGTTTTTT	22	Long Reads (vamos)	16bp+	3	2.62931034482759	0.235307346326837
chr4:83328742:GGGAAAGGCTTG	12	Long Reads (vamos)	7-15bp	2	2.05479452054795	0.0525114155251142
chr4:83333844:AAAAG	5	Long Reads (vamos)	4-6bp	11	10.5970149253731	1.26495342834699
chr4:83335110:GGGGAGGAGCGCCC	14	Long Reads (vamos)	7-15bp	3	2.9438202247191	0.0536261491317671
chr4:83335817:GTGAAGTGTCAGAATCGGGAT	21	Long Reads (vamos)	16bp+	2	2	0
chr4:83335963:ACACTCTCGTAGCATCCTCAATTTGTTAG	29	Long Reads (vamos)	16bp+	3	2.97872340425532	0.0210478151452757
chr4:83337561:AAAAAAGAAAAAGAA	15	Long Reads (vamos)	7-15bp	2	2.02777777777778	0.0272585669781931
chr4:83339746:AAT	3	Long Reads (vamos)	2-3bp	15	14.0540540540541	3.1970515970516
chr4:833439:AGGAAGG	7	Long Reads (vamos)	7-15bp	11	10.9124087591241	3.91874194933448
chr4:83344271:GAAAAAAAAAAAAAAAGAAA	20	Long Reads (vamos)	16bp+	2	2.35	0.25
chr4:83349565:TTTG	4	Long Reads (vamos)	4-6bp	8	8.00892857142857	0.333252895752896
chr4:83351719:TCTCACTTAACAAAAGGCGGCTGGAT	26	Long Reads (vamos)	16bp+	2	2	0
chr4:83371012:AGCAAAGAGGACAATGGGATAAGACAGAACTAG	33	Long Reads (vamos)	16bp+	2	2	0
chr4:83372344:TTTTC	5	Long Reads (vamos)	4-6bp	9	9.16296296296296	3.42100608070757
chr4:83378212:TTTG	4	Long Reads (vamos)	4-6bp	11	10.1908396946565	2.01714621256606
chr4:8339560:TTTGGTTACTATAG	14	Long Reads (vamos)	7-15bp	2	1.98765432098765	0.0123456790123457
chr4:83396893:CCTGTAATCCCAGCACTTTGGGAGGCTGAAGTGGGCGGATCACCTGAGGTGAGGAGTTAGAGACCAGCCTAGACAACATGGTGAAACCCTGTCTCTACTAAAAATACAAAAATTAGCCAGGCGTGGTGGCACATGCCTGTAGTCCCAGTGACTGGGGAGGCTGAGGCAAGAGAATTGCTTGAACACGGGAGATGGAGGTTGCAGTGAGCCAAGATTGCACCACTGCACTCCAGCCTGGGCAACAGAGTGAGACTCCATCTCAAAAAAAGGAAAATAAGGCCAGGCGCGGTGGCTCATG	298	Long Reads (vamos)	16bp+	2	2	0
chr4:83415770:TACAGGTGTGGGCC	14	Long Reads (vamos)	7-15bp	2	1.90789473684211	0.0847368421052632
chr4:83417175:TTTCTTTCTTTCTTCTT	17	Long Reads (vamos)	16bp+	2	2.31481481481481	0.348563516787816
chr4:83419431:TATATATCATATAATTATATATT	23	Long Reads (vamos)	16bp+	3	3.44915254237288	0.266623207301173
chr4:8342205:CCATTGAGGCCTATAGTGAAAAACCGAATATCCTGAGATAAAAACTAGAAAGAAGCTATCTGTGAGACCGCTTTGCGATGTATGAATTCATCTCACAGAGTTAAACCTTTCTTCTGATTCAGCAGACTGGAAACACTCTTTTTGTAGAATCTGTGACGGGACATTTCGGAGC	172	Long Reads (vamos)	16bp+	2	2	0
chr4:83431512:AAAATTAAAAAGAAA	15	Long Reads (vamos)	7-15bp	3	2.99137931034483	0.00862068965517241
chr4:83433373:GAGTAGACTATTGGCCGTGTGTGGTAGCTCATGCCTGTAAATCCCAGCACTTTGGAAGGCGAAGGCAGGAGGATCACGAGGTCAATAGATTAAGACCACCCTGGCCAACATGGTGAAACCCCGTCTCTACTAAAAACACAAAAACTAAAAAACATTGTGTTGTGTGCCTGTAATCCCAGCTACTTGGGAGGCTGAGGCAGGAGAATCACTTGAACCCGGGAGGCAGAGGTTGCAGTGAGCAGATATCATGCCACTGCACTCCAACCTGGAGACAAAGCGAGACTCTGTCTCAAAAAAAAAAAAAAAA	307	Long Reads (vamos)	16bp+	2	1.98958333333333	0.0104166666666667
chr4:83434421:TAGTTAATGGATACAGTTAATG	22	Long Reads (vamos)	16bp+	2	2	0
chr4:83436667:TTTCATTACATA	12	Long Reads (vamos)	7-15bp	3	2.68421052631579	0.218365061590146
chr4:83443118:TAAATATTTAAAAATATTT	19	Long Reads (vamos)	16bp+	2	2	0
chr4:83451663:AAAAAAAAAACAA	13	Long Reads (vamos)	7-15bp	4	3.94573643410853	0.97359496124031
chr4:83451773:AACAGAGGGAAG	12	Long Reads (vamos)	7-15bp	2	2.01428571428571	0.0142857142857143
chr4:83471868:CAAAAAAAACCAAAA	15	Long Reads (vamos)	7-15bp	2	2	0.018348623853211
chr4:8347357:GGTTAG	6	Long Reads (vamos)	4-6bp	7	7.0377358490566	0.341419586702606
chr4:83474140:TAAA	4	Long Reads (vamos)	4-6bp	11	11.5042016806723	1.01481270474291
chr4:8348787:TAAAA	5	Long Reads (vamos)	4-6bp	11	11.625	2.20648148148148
chr4:83494022:AAAG	4	Long Reads (vamos)	4-6bp	17	17.8985507246377	13.6246694171163
chr4:83498349:GAAAGAAAGAAAAAGGAAA	19	Long Reads (vamos)	16bp+	5	4.96774193548387	0.226593233674272
chr4:83501803:TCTT	4	Long Reads (vamos)	4-6bp	43	43.6764705882353	38.4278867102397
chr4:83503045:TTTTTCTTTTTCTT	14	Long Reads (vamos)	7-15bp	2	2.14782608695652	0.144622425629291
chr4:83506293:AGGCTTTGAGAGTGAGGA	18	Long Reads (vamos)	16bp+	2	1.98876404494382	0.0112359550561798
chr4:8350723:TTCATTAACTCACTTC	16	Long Reads (vamos)	16bp+	2	1.97435897435897	0.0253080253080253
chr4:83509530:ACTGGGAAGACGTTGGCTGGGAAAATGGC	29	Long Reads (vamos)	16bp+	3	2.98611111111111	0.0138888888888889
chr4:83511128:CTCTGTTGCCCAGGCTGGAGTGCAGTGTTGCAATCTCGGCTCACTGCAAACTCCACCTCCCGGGTTCAAGTGATTCTCCTGCCTCAGCCTCCCACATAGCTGAGATTACAGGTGCCTACCACCACACCTGGCTAATTTTTGT	142	Long Reads (vamos)	16bp+	2	2	0
chr4:83513090:CTGAGGTGGGCAGATCAC	18	Long Reads (vamos)	16bp+	2	2.01428571428571	0.0142857142857143
chr4:83513628:TGGTGGCTCATGTCTATAATCCCAGCACTTTGGGAGACTGAGGCAGGAGGATCACCTGAGGCCAGGAGTTTGAGAACAGCCTGGGCAACATGATGAAACCCTGTCTCTACTGAAAATACAAAATTAGCTGGGCATGGTGGTGCGCATCTGTGGTCCCAGCTACTCAGGAGGCTGAGGCCTGAGAATAACTTGAACCCAGGAGGCGGAAGTTGCAATGAGCCAAGACTGCGTCACTGCACTCCAGCCTGGGCAACAGAGTAAGAAAAAAAAAAAAAAAAAGAAAAGAAAAA	290	Long Reads (vamos)	16bp+	2	2	0
chr4:83520597:AAAG	4	Long Reads (vamos)	4-6bp	15	15.0444444444444	1.95323383084577
chr4:83521087:TTTC	4	Long Reads (vamos)	4-6bp	24	25.3481481481481	26.8256495301271
chr4:83521198:CTCTCTCTCTCTTTCTTTATCTCT	24	Long Reads (vamos)	16bp+	2	2.19540229885057	0.205560010692328
chr4:83524038:AGCTCTGAAAAACTCATTTTATAAAAGAAATTTAGATCTATAAAGGAAATCTACATTAGTAAAAGTATCTGTATCAGGA	79	Long Reads (vamos)	16bp+	2	2	0
chr4:83529090:TTGGGAGGCCGAGGCAGGTGGATCACTTGAAGTCAGGAGTTCGAGACCAGCTTGGCCAACATGGTGAAACCCCGTCTCTACTAAAAATACAAAAATTAGCCGGCAGTGGTGGCACGCGCCTGTAATCCTAACTAC	135	Long Reads (vamos)	16bp+	2	2	0
chr4:83533044:CATATATATACACATGTGTATATATATG	28	Long Reads (vamos)	16bp+	3	2.63265306122449	0.255417630969914
chr4:83535334:AAAATCCCTTCT	12	Long Reads (vamos)	7-15bp	2	1.97872340425532	0.0210478151452757
chr4:83549711:TTA	3	Long Reads (vamos)	2-3bp	11	10.3387096774194	5.75426173616575
chr4:83550403:TGA	3	Long Reads (vamos)	2-3bp	9	8.75862068965517	0.417802726543705
chr4:83551813:ATCT	4	Long Reads (vamos)	4-6bp	9	10.4859813084112	4.91253747134544
chr4:83553878:AAAT	4	Long Reads (vamos)	4-6bp	10	9.784	0.332
chr4:83562172:ATATATATATA	11	Long Reads (vamos)	7-15bp	8	7.50387596899225	5.33006298449612
chr4:83562781:AGAT	4	Long Reads (vamos)	4-6bp	11	11.4354838709677	1.56490952006294
chr4:8356578:AGAGGAAGAAAGTGTGCAGAACGGTGCACACTAACATGATCCCAGCAGGGG	51	Long Reads (vamos)	16bp+	12	12.4421052631579	2.93012318029115
chr4:83566419:TTA	3	Long Reads (vamos)	2-3bp	11	10.6752136752137	1.10050103153551
chr4:83566745:CCATTTGTTTAGATTTTCTTTTTTTTTCCC	30	Long Reads (vamos)	16bp+	3	3	0
chr4:83571685:ACATATATATACACACAC	18	Long Reads (vamos)	16bp+	5	4.5	0.440944881889764
chr4:83574868:TTTTTTTTTTTTTG	14	Long Reads (vamos)	7-15bp	2	2.13492063492063	0.149650793650794
chr4:83576412:TTTA	4	Long Reads (vamos)	4-6bp	11	11.3505154639175	0.93835910652921
chr4:83578272:GGAAATTAATCCTTTG	16	Long Reads (vamos)	16bp+	2	1.97142857142857	0.0281573498964803
chr4:83578857:TCTT	4	Long Reads (vamos)	4-6bp	66	65.6444444444444	28.1562189054726
chr4:83579250:CCCTC	5	Long Reads (vamos)	4-6bp	12	12.1363636363636	1.08049965301874
chr4:83582104:GAA	3	Long Reads (vamos)	2-3bp	11	11.8787878787879	8.03099699282905
chr4:8358995:TCCTGTAACATCTTTCTGGCGACCACAGAAGTGACTATAGTGTGGAAACCCCAGACCCAAAGAGTAACTTTGGGTAAGTGGTAGGG	86	Long Reads (vamos)	16bp+	2	2	0
chr4:83598824:GTAGCATGATCATAGTTCACT	21	Long Reads (vamos)	16bp+	2	2	0
chr4:83603847:TTTGAACAATGATTTATCTTT	21	Long Reads (vamos)	16bp+	2	2.01315789473684	0.0131578947368421
chr4:83604820:GTTTTATTGTTTTGTTTT	18	Long Reads (vamos)	16bp+	2	2.28318584070796	0.20480404551201
chr4:836122:GCAGCCACGGGGGAG	15	Long Reads (vamos)	7-15bp	2	1.95833333333333	0.0404929577464789
chr4:83613703:GGCTTCGTCCCCTTCCCATGGTAATGAATGAT	32	Long Reads (vamos)	16bp+	2	1.98947368421053	0.0105263157894737
chr4:83616834:TTTCTTTTTTTTTTCT	16	Long Reads (vamos)	16bp+	2	2.075	0.0699579831932773
chr4:83621702:CTGCCTCAGCCTCCCAAAGTGCTGAGATTGCAGGTAGGAGGCACCATGC	49	Long Reads (vamos)	16bp+	2	2	0
chr4:83623200:GTTTGCTGCAGGGGT	15	Long Reads (vamos)	7-15bp	2	2.01428571428571	0.0142857142857143
chr4:83632044:TTC	3	Long Reads (vamos)	2-3bp	9	9.10769230769231	4.54645199761479
chr4:83633935:ACAAAA	6	Long Reads (vamos)	4-6bp	4	4.04938271604938	0.147530864197531
chr4:83636849:AAGGTTCTTTGTAATTTCCCCCACCCCTAAA	31	Long Reads (vamos)	16bp+	3	3.03947368421053	0.0384210526315789
chr4:83643234:CTTC	4	Long Reads (vamos)	4-6bp	22	21.7205882352941	2.11394335511983
chr4:83643332:TCTTT	5	Long Reads (vamos)	4-6bp	6	6.44360902255639	0.900205058099795
chr4:8364444:ACATGGTGACATCATGGCCACAGGCATCGCAGAGCTCTCCTGCACGAGAACCTGTCGTGTCTG	63	Long Reads (vamos)	16bp+	4	3.74774774774775	0.19033579033579
chr4:83648979:CATATATGTTTTTGAGGAATATATATGA	28	Long Reads (vamos)	16bp+	37	37.0724637681159	9.25018512641489
chr4:83652343:TTTA	4	Long Reads (vamos)	4-6bp	11	10.5689655172414	1.51694152923538
chr4:83665304:ATT	3	Long Reads (vamos)	2-3bp	7	7.24770642201835	0.72511043153245
chr4:83675813:TGTAAGGAGCAGTGTCAG	18	Long Reads (vamos)	16bp+	2	1.98717948717949	0.0128205128205128
chr4:83690068:CTTTCTTTTTCTTTT	15	Long Reads (vamos)	7-15bp	2	1.94252873563218	0.0547981823041967
chr4:83692948:TAGTATATTATATTACATATAATATG	26	Long Reads (vamos)	16bp+	9	9.0948275862069	6.62571214392804
chr4:83693746:TATATAATATATATTATTTAAATATATATATTATATTATATATAACATATTATATTATTTA	61	Long Reads (vamos)	16bp+	3	3.0353982300885	0.141592920353982
chr4:83694228:CTGGCATTACAGGTGTGAACCA	22	Long Reads (vamos)	16bp+	2	1.98571428571429	0.0142857142857143
chr4:83694565:ATATATTCTGCTACATAT	18	Long Reads (vamos)	16bp+	2	2	0
chr4:8369787:CAGGTGCTTCAG	12	Long Reads (vamos)	7-15bp	2	1.98571428571429	0.0142857142857143
chr4:83698691:AAATATTTTAATTTCTTTAA	20	Long Reads (vamos)	16bp+	2	2	0
chr4:83702565:TTTTCAATATATA	13	Long Reads (vamos)	7-15bp	2	1.99	0.01
chr4:83715099:ATCT	4	Long Reads (vamos)	4-6bp	11	10.8411214953271	0.795274202080762
chr4:83725374:TTCCTTCCTTCCTTCC	16	Long Reads (vamos)	16bp+	10	9.84444444444444	0.833830845771144
chr4:8373311:AAGGCGGTGTGTGTCAGCTCTGGGTGATGCT	31	Long Reads (vamos)	16bp+	7	6.97	0.0293939393939394
chr4:83734534:AAGGCAGGTCCTAGAAAATAGAACCCCTCTTCCCC	35	Long Reads (vamos)	16bp+	2	2	0
chr4:83739641:TTTTTACTAAAGAGTGGTAAT	21	Long Reads (vamos)	16bp+	2	2	0
chr4:83740659:ATACT	5	Long Reads (vamos)	4-6bp	13	12.7622950819672	2.01740956509958
chr4:83752958:TCTCTCTCAATCTCTCTCTT	20	Long Reads (vamos)	16bp+	5	4.46296296296296	0.512634129456559
chr4:83768757:TATATTCAATAATTTTATCTTATAACTA	28	Long Reads (vamos)	16bp+	2	2	0
chr4:83769:TTATTCATGTTATTTTATTAATTGTTTTACTTGATTATTGTATTTTTGTCCCTTATTTTCTTTTCTGTCTTCCTTTTGACTTTTGTGTGGATAGATTTTTACTTCTTATT	110	Long Reads (vamos)	16bp+	2	2	0
chr4:83775355:GTTTTTTT	8	Long Reads (vamos)	7-15bp	4	4.08661417322835	0.857517810273716
chr4:83775569:ATATACAAATAAT	13	Long Reads (vamos)	7-15bp	4	4.06796116504854	0.0835712925947078
chr4:8378477:TCCCAGGCTAGAGGTAGGGAGGAGGGACGCCACCACCCATCTTTT	45	Long Reads (vamos)	16bp+	4	4	0
chr4:83807473:ATTTTTAATCTAATG	15	Long Reads (vamos)	7-15bp	2	2.0126582278481	0.0126582278481013
chr4:83821903:TCAAATACATGTGACTCCA	19	Long Reads (vamos)	16bp+	2	2	0
chr4:83823387:TATTTATTTTATT	13	Long Reads (vamos)	7-15bp	2	2	0
chr4:83843701:TTCACAATACAATGTGCTAAGTGT	24	Long Reads (vamos)	16bp+	2	1.95833333333333	0.0404929577464789
chr4:83847896:ATATTGTAAATATTGACCTTTTAAATAAA	29	Long Reads (vamos)	16bp+	2	2	0
chr4:83848409:TTTTAGTTCAATTAAA	16	Long Reads (vamos)	16bp+	2	2	0
chr4:83850204:GTGGGTAGGAGTGGGGGTCGCAAGGTGCTCA	31	Long Reads (vamos)	16bp+	2	1.99056603773585	0.00943396226415094
chr4:83866396:TGTGAATCTAGTTATTAACATAACTAGTTAAAATACTAATTATGAAAATATTCAAGGAGTGAAGTTTATGC	71	Long Reads (vamos)	16bp+	2	2	0
chr4:83877634:ATGAATGAGTGA	12	Long Reads (vamos)	7-15bp	2	2	0
chr4:83893958:TTCTT	5	Long Reads (vamos)	4-6bp	10	9.83582089552239	3.41645157670295
chr4:83898406:CCAACATAATTTTTGATATT	20	Long Reads (vamos)	16bp+	2	2	0
chr4:83905515:AATGGGATACAT	12	Long Reads (vamos)	7-15bp	2	2	0
chr4:83907441:AATAACTTGGAAGAG	15	Long Reads (vamos)	7-15bp	2	1.98666666666667	0.0133333333333333
chr4:8390998:ATATGT	6	Long Reads (vamos)	4-6bp	13	13.4846153846154	3.10441264162194
chr4:83914309:TATATATATTTATTATATATAATATCATGCCTATAAA	37	Long Reads (vamos)	16bp+	2	2	0
chr4:83914450:TATGTAATTATTATAATTATATATAGC	27	Long Reads (vamos)	16bp+	4	3.664	0.644258064516129
chr4:83915784:CAAA	4	Long Reads (vamos)	4-6bp	13	12.7132352941176	1.15419389978214
chr4:83921289:TTTAT	5	Long Reads (vamos)	4-6bp	17	16.1029411764706	2.07821350762527
chr4:83934311:AAAC	4	Long Reads (vamos)	4-6bp	9	8.8062015503876	1.23558624031008
chr4:8393490:AAAC	4	Long Reads (vamos)	4-6bp	7	7.39166666666667	1.51757703081232
chr4:8393559:TTAAAAAAGAAAGACAA	17	Long Reads (vamos)	16bp+	2	2	0
chr4:8393604:ACACACACACACGCAC	16	Long Reads (vamos)	16bp+	3	3.04761904761905	0.157714285714286
chr4:83937289:TAAAATATATAAT	13	Long Reads (vamos)	7-15bp	2	2	0
chr4:83943348:CCTCCCGGACGGGATGGCTGGCCGGGCAGAGGGGCTCCTCATTTCCCAGTAGGGGCGGCCGGGCAGAGGCGCCCCTCACCTCCCGGACGAGGCGGCTGGCCGGGCGGGGGGCTGACCCCCCCACCTCCCTCCCGGACGGGGCGGCTGGCCGGG	153	Long Reads (vamos)	16bp+	3	2.99065420560748	0.00934579439252336
chr4:83943806:GCCGGGCAGAGACACTCCTCACTTTCCAGACTGGGCAGCCAGGCAGAGGGGCTCCTCACATCCCAGACAATGGGCGGCCAGGCAGAGACGCTCCTCACTTCCTAGACGGGGTGGCGGCCAGGCAGAGGC	129	Long Reads (vamos)	16bp+	7	6.16504854368932	1.66857034075766
chr4:83944637:AGAGGGAGACCATGGAAAGAGAGGG	25	Long Reads (vamos)	16bp+	2	2	0
chr4:83946449:CACACACACAGACACAAA	18	Long Reads (vamos)	16bp+	3	3.48672566371681	0.269911504424779
chr4:8395350:GGTGGGGGGATGCGTGGACA	20	Long Reads (vamos)	16bp+	3	3.02222222222222	0.0219725343320849
chr4:83966478:TAAAAAA	7	Long Reads (vamos)	7-15bp	5	4.96396396396396	0.0714168714168714
chr4:83972519:CAT	3	Long Reads (vamos)	2-3bp	12	11.6140350877193	0.893960565129638
chr4:83975840:TTTTTGGTGAACA	13	Long Reads (vamos)	7-15bp	2	2	0
chr4:8400250:AAT	3	Long Reads (vamos)	2-3bp	11	11.1461538461538	3.27304710793083
chr4:84016032:GTCTTGTTTTTATTAACTTCTTCAT	25	Long Reads (vamos)	16bp+	2	1.84810126582278	0.13047711781889
chr4:8401668:CCATCTGCCCCTCTAATTGCATCGCCACCTTGCCATGAGGTGGTCCCACCTGCCTGTGGTGCC	63	Long Reads (vamos)	16bp+	2	2	0
chr4:84017606:CACACACACACACACACG	18	Long Reads (vamos)	16bp+	2	2.30357142857143	0.285392535392535
chr4:84018431:TCTCTCTGTC	10	Long Reads (vamos)	7-15bp	3	2.84466019417476	0.132495716733295
chr4:84044490:TTAATTAATATTA	13	Long Reads (vamos)	7-15bp	2	1.98837209302326	0.0116279069767442
chr4:84050002:ATTTGTATATAAACA	15	Long Reads (vamos)	7-15bp	2	2	0
chr4:84058753:AG	2	Long Reads (vamos)	2-3bp	43	42.2137404580153	9.44627128596594
chr4:84063638:CTGGAAAGGAGAGAAATGTCTCGGTAGAGTGAGA	34	Long Reads (vamos)	16bp+	2	2	0
chr4:84084358:ATA	3	Long Reads (vamos)	2-3bp	13	13.045045045045	2.13431613431613
chr4:8408893:GGGGGGGGGGGT	12	Long Reads (vamos)	7-15bp	1	1.38211382113821	0.25443156070905
chr4:8409344:GGGCTGTCTGTGCACTGTGGGCAGGACTGTCTGCACTGTGGGCAGAGCTGTCTGTGTGCTGCGGGTAGGGCTGTAGGATACACCGTGGGCGGGGCTGTGGGATACACTTTGGGCAGGCCTGTCTGTGCACCGTGGGCAGGGCTATCTGTACTGTGGGTGGAGCTGTCTGTGCACTGTGGGCA	182	Long Reads (vamos)	16bp+	5	4.84615384615385	0.131441374159821
chr4:84096491:CAATGTTTATGTTTGTTCATGTGATTATG	29	Long Reads (vamos)	16bp+	2	1.98630136986301	0.0136986301369863
chr4:84098295:ACAAA	5	Long Reads (vamos)	4-6bp	5	5.41573033707865	0.518386108273749
chr4:84103856:AATT	4	Long Reads (vamos)	4-6bp	6	5.86021505376344	0.425899953249182
chr4:8410669:CACTGTGGGCGGAGCTGTCTGTG	23	Long Reads (vamos)	16bp+	3	2.99038461538462	0.00961538461538462
chr4:84110831:TCCCTTCCCTTTTCCTCCCT	20	Long Reads (vamos)	16bp+	3	2.98130841121495	0.0185152530417916
chr4:8412393:GAATGAATGGATGGATGGAA	20	Long Reads (vamos)	16bp+	10	9.96581196581197	0.0333038608900678
chr4:8412813:CCCTGCACCCCTCCACAGCACTGACAGCCCCAGGGCATCCATCTGTGGCCTATCTCCCTCCAC	63	Long Reads (vamos)	16bp+	15	14.9230769230769	0.629695885509839
chr4:84134677:ATTCAAGGAAAA	12	Long Reads (vamos)	7-15bp	3	2.97938144329897	0.0204037800687285
chr4:84143343:ATGTGTGTTTATTTAT	16	Long Reads (vamos)	16bp+	2	2.05479452054795	0.0525114155251142
chr4:84144150:ACTTTTGATGAATAGAG	17	Long Reads (vamos)	16bp+	2	2	0
chr4:84182459:TTAAACAATATATA	14	Long Reads (vamos)	7-15bp	2	1.98795180722892	0.0120481927710843
chr4:84183763:AAAAAAAAAAAAATT	15	Long Reads (vamos)	7-15bp	2	1.91666666666667	0.0982456140350877
chr4:84187348:TGCCTGGATAACTCCTAC	18	Long Reads (vamos)	16bp+	2	2	0
chr4:84191387:AACTGAGCAAAA	12	Long Reads (vamos)	7-15bp	2	2	0
chr4:8419433:AAAAAAAAAAAAGA	14	Long Reads (vamos)	7-15bp	2	2.10576923076923	0.134335324869305
chr4:84194690:TTCTTTTGTTTTGTT	15	Long Reads (vamos)	7-15bp	2	2.22608695652174	0.176506483600305
chr4:84216407:AAGTGATGATGAGTG	15	Long Reads (vamos)	7-15bp	2	2	0
chr4:8422113:AGAGAAACAGAG	12	Long Reads (vamos)	7-15bp	6	5.65891472868217	0.695251937984496
chr4:84234602:AAAAAGAAA	9	Long Reads (vamos)	7-15bp	4	3.96923076923077	0.44865831842576
chr4:84237255:AAGGCCACGTGAAGACAGAGGCAA	24	Long Reads (vamos)	16bp+	2	1.98684210526316	0.0131578947368421
chr4:84250430:AAC	3	Long Reads (vamos)	2-3bp	12	12.0677966101695	0.986817325800377
chr4:84259746:TAAATTTAAGAATTTAAATTTAAATT	26	Long Reads (vamos)	16bp+	2	2	0
chr4:84274596:TTCACTCATTCATTTTTTTATTCA	24	Long Reads (vamos)	16bp+	2	1.98666666666667	0.0133333333333333
chr4:8427801:GGTCTACTGTCTAGGCTGCTGCATTCCAAATATGGTGATGTCTGCCTAGTGCCCAG	56	Long Reads (vamos)	16bp+	3	3.06493506493507	0.0615174299384826
chr4:84281035:AAAAAAAG	8	Long Reads (vamos)	7-15bp	3	3.05882352941176	0.15752741774676
chr4:84281539:AACACACACACATG	14	Long Reads (vamos)	7-15bp	3	3	0.0917431192660551
chr4:84316282:AATG	4	Long Reads (vamos)	4-6bp	7	6.97530864197531	0.324382716049383
chr4:84324309:CTGTTTGCAGCTTCTTTCATACCTGTCTTCCTTCACTCCTCTCTCTCTCT	50	Long Reads (vamos)	16bp+	2	1.99047619047619	0.00952380952380952
chr4:84327462:TTTTCTTCCTTTTCCTT	17	Long Reads (vamos)	16bp+	2	1.98969072164948	0.0103092783505155
chr4:84340399:TAAAGACAGGCATAAGAAATTATAAAAGTATTAATTTGGGGAACTAATAAATGTCCATGAAATCTTCACAATCCATGTT	79	Long Reads (vamos)	16bp+	2	1.98591549295775	0.0140845070422535
chr4:84344167:CAGGAGGCTGAGG	13	Long Reads (vamos)	7-15bp	2	2	0
chr4:8434624:TAAGACTGGTCTTTGGAACTTG	22	Long Reads (vamos)	16bp+	2	2	0
chr4:8434726:TTTTGACTTGACTTGAATTACTTGATAAACAGGCGTGCCTTTATTGGCACTTTGGCTTTGGTTCTGA	67	Long Reads (vamos)	16bp+	3	2.96116504854369	0.0376927470017133
chr4:84359263:TTTT	4	Long Reads (vamos)	4-6bp	9	9.07692307692308	2.80023852116875
chr4:84360305:AAT	3	Long Reads (vamos)	2-3bp	19	18.976	2.47522580645161
chr4:84361242:AAACTAATAACTTTTTGCAAAAGG	24	Long Reads (vamos)	16bp+	2	2	0
chr4:84363398:CACACACACACACACCACATGCT	23	Long Reads (vamos)	16bp+	4	3.76470588235294	0.253501400560224
chr4:84369466:TTTTTTG	7	Long Reads (vamos)	7-15bp	5	4.968	0.208645161290323
chr4:8437032:ATATACACGTAAATATATATATTTACATATATATGTAAAAAAAATATATGTAAAT	55	Long Reads (vamos)	16bp+	2	2.10975609756098	0.0989159891598916
chr4:84383568:ATTTTAGTTTTTTTAA	16	Long Reads (vamos)	16bp+	2	1.86746987951807	0.116367910667058
chr4:84386695:CTCCAAGATTCTTTTATGTCCCTACCCAG	29	Long Reads (vamos)	16bp+	2	2	0
chr4:84393111:AGAGAAGGAGGGAGGAAGGGAGGA	24	Long Reads (vamos)	16bp+	2	2.16867469879518	0.141933588010579
chr4:84393183:AGAGAGAGAGAGAA	14	Long Reads (vamos)	7-15bp	2	1.94594594594595	0.0792299148463532
chr4:84395352:TGGTAGAAACTAT	13	Long Reads (vamos)	7-15bp	2	1.98611111111111	0.0138888888888889
chr4:84396442:TTTCTTTTTTTT	12	Long Reads (vamos)	7-15bp	2	1.97916666666667	0.0837719298245614
chr4:844014:TAAA	4	Long Reads (vamos)	4-6bp	8	7.95495495495495	0.461588861588862
chr4:84402637:TTTTAGAGGCCACAAACATTCAAATGATCATTTCCAACTTTTTACTTCTTATTGACTGTTCTATAC	66	Long Reads (vamos)	16bp+	2	2	0
chr4:84429021:ATATGTATATATACATACGTAT	22	Long Reads (vamos)	16bp+	7	6.80327868852459	0.159328004335456
chr4:84450077:TTTA	4	Long Reads (vamos)	4-6bp	17	16.9624060150376	1.52130325814536
chr4:84454821:CATCAATAAAAGTAGCTGGAAAAT	24	Long Reads (vamos)	16bp+	2	2	0
chr4:84472152:AATATTAATTATATATTAAATTAATATATT	30	Long Reads (vamos)	16bp+	4	4.23255813953488	0.557045143638851
chr4:84472308:AATAATTAAAATTAATTTAC	20	Long Reads (vamos)	16bp+	2	2	0
chr4:84475110:TTTTTTTTTGAGACGGAGTCTCGCTCTGCAGCCCAGGCTGGAGTGCAGTGGCGCGATCTCCGCTCACTGCAAGCTCCACCTCCTGGGTTCACGCCATTCTCCCGCCTCAGCCTCCCGAGTAGCTGGGACTACAGGCGCCCGCCAACACACCCGGCTAATTTTTTGTATTTTTAGTTGAGACGGGGTTTCACCGTTTTAGCCAGGATGGTCTCGATCTCCTGACCTCGTGATCTGCCAGTCTCTGCCTCCCAAAGTGCTGGGATTACAGGCGTGAGCCACCACGCCAGGCCCAACAAT	297	Long Reads (vamos)	16bp+	2	2	0
chr4:8447965:GGAGTGACGTTCACTGCTCTTTAACGAGCTACTGAGGACGTGGCTGCTGCCCCCACCTTCCCAGGGTGGCATTTCTAGTC	80	Long Reads (vamos)	16bp+	2	2	0
chr4:84480517:CAGAGTAACTTCCAGGCTCTGCCTTTCCTT	30	Long Reads (vamos)	16bp+	2	2	0
chr4:84485379:AGAT	4	Long Reads (vamos)	4-6bp	22	22.2977099236641	1.41068702290076
chr4:84497778:GGAAGAGGAGGAGGA	15	Long Reads (vamos)	7-15bp	5	5.05084745762712	0.0828625235404896
chr4:84498045:CGAGGACGAGGA	12	Long Reads (vamos)	7-15bp	3	3.02298850574713	0.0459770114942529
chr4:8449929:TTTT	4	Long Reads (vamos)	4-6bp	9	9.72058823529412	7.07690631808279
chr4:84503585:CATTTCCTTTTAGGAAAC	18	Long Reads (vamos)	16bp+	2	2	0
chr4:84525866:AGAA	4	Long Reads (vamos)	4-6bp	13	13.5474452554745	6.82310004293688
chr4:84530336:AGGGAGGGCTCTTCCTGA	18	Long Reads (vamos)	16bp+	2	1.97333333333333	0.0263063063063063
chr4:84532095:TTTTATTGTTGTTG	14	Long Reads (vamos)	7-15bp	2	2.01176470588235	0.0117647058823529
chr4:84537887:TATATCTATA	10	Long Reads (vamos)	7-15bp	2	2.19767441860465	0.16046511627907
chr4:84538614:GTACTTTGTAATCCCCCCCACCCTTAAGAAG	31	Long Reads (vamos)	16bp+	2	2	0
chr4:84543926:CATA	4	Long Reads (vamos)	4-6bp	13	12.755905511811	1.64629421322335
chr4:84553487:AACAAAAG	8	Long Reads (vamos)	7-15bp	3	2.73684210526316	0.281075027995521
chr4:84557199:CTGTCTCCTCTCTCTCC	17	Long Reads (vamos)	16bp+	2	1.94594594594595	0.0515970515970516
chr4:84566138:ACCTGCCTGTCTGGCTGTC	19	Long Reads (vamos)	16bp+	3	2.69565217391304	0.214046822742475
chr4:84576285:GAAAAAAAAA	10	Long Reads (vamos)	7-15bp	3	3.02631578947368	0.0966464834653004
chr4:84579198:AGCTAGATTCA	11	Long Reads (vamos)	7-15bp	4	3.9811320754717	0.0186882300089847
chr4:84579881:AAATTTTTTTTT	12	Long Reads (vamos)	7-15bp	3	2.86991869918699	0.179661468745835
chr4:84598126:AAAAAG	6	Long Reads (vamos)	4-6bp	6	6.22556390977444	1.17600820232399
chr4:84601922:ATAC	4	Long Reads (vamos)	4-6bp	12	12.2109375	1.66381643700787
chr4:84606305:GTGTGTGTGTATGT	14	Long Reads (vamos)	7-15bp	4	3.71428571428571	0.253714285714286
chr4:84618950:ACACCCACACATTATACATACATACAAAGTATTAAAATCATACACACACACAA	53	Long Reads (vamos)	16bp+	3	2.75510204081633	0.186829370923627
chr4:8462136:GTGGTGGCTCATGCCTGTAATCCCAGCACTTTGGGAGGCCAAAGCAGGTAGATCACGAGGTCACGAGATCGAGACCAGCCTGACTAACATGGTGAAACCCCATCTCTACTAAAAATACAAAAATTAGCTGGGTGTGGTGGCGGGTGCCTGTAATCCCAGCTACTCAGGAGGCTGAGGCAGTAGAATTGCTTGAACCTGGGAAGCGGAGGTTGCAGTGAGCCGAGATCGCGCCACTGCACTCCAGCCT	247	Long Reads (vamos)	16bp+	2	2	0
chr4:84634647:TGTGTCTCTGTGTGTA	16	Long Reads (vamos)	16bp+	2	2	0
chr4:84635574:CCTT	4	Long Reads (vamos)	4-6bp	32	32.6119402985075	13.4422623723488
chr4:84640125:ATATATATA	9	Long Reads (vamos)	7-15bp	7	6.75652173913043	0.255987795575896
chr4:846417:GTCACACCAGCAGCTCACCCCTCTCCATGCTGAGCAGGACCCCGTGGCGCC	51	Long Reads (vamos)	16bp+	4	3.81512605042017	0.28756587380715
chr4:84657410:GTTTTT	6	Long Reads (vamos)	4-6bp	4	4.01369863013699	0.0970319634703196
chr4:84663481:TTAAAAAACTTAAAACTA	18	Long Reads (vamos)	16bp+	2	2	0
chr4:84665225:CAATCAGCACTCTGCATCTAGCTCAAGGTTTGTAAACACACCAATCAGCACCCTGTGTCTAGCTCAGGGTTTGTGAATGCACCAATCGACACTCTGTATCTAGCTACTCTGGTGGGGCCTTGGAGAACCTTTATGTCTAGCTCAGGGATAGTAAATACAA	160	Long Reads (vamos)	16bp+	2	2	0
chr4:84670530:TAGTAATGGAAGTTGTGTCGGAAAGT	26	Long Reads (vamos)	16bp+	2	1.97222222222222	0.0273865414710485
chr4:84673383:GGAAATCAGAAAAACTCACTAGC	23	Long Reads (vamos)	16bp+	2	1.98684210526316	0.0131578947368421
chr4:8467459:TTTTTATTGATTTATTTA	18	Long Reads (vamos)	16bp+	2	1.98666666666667	0.0133333333333333
chr4:84678760:AAGAGGCATTCTGTGT	16	Long Reads (vamos)	16bp+	2	2	0
chr4:84681683:GTTCCTTTCCAGGAA	15	Long Reads (vamos)	7-15bp	2	2.02816901408451	0.0277665995975855
chr4:84686306:AAAT	4	Long Reads (vamos)	4-6bp	7	7.08181818181818	0.644620517097581
chr4:84686759:ATGCGACACACATCATCAACTTACTA	26	Long Reads (vamos)	16bp+	2	1.98648648648649	0.0135135135135135
chr4:84692687:AAAAAAAAGAAAACAGAG	18	Long Reads (vamos)	16bp+	2	2	0.0246913580246914
chr4:84700851:CTGAGACGGGCAGATCACTTGG	22	Long Reads (vamos)	16bp+	2	1.98666666666667	0.0133333333333333
chr4:84709384:AAAATTATAAAGTTGA	16	Long Reads (vamos)	16bp+	2	2.05333333333333	0.0511711711711712
chr4:84715920:TAATTATAATTTTA	14	Long Reads (vamos)	7-15bp	2	2.01428571428571	0.0142857142857143
chr4:84716798:AAAAAAT	7	Long Reads (vamos)	7-15bp	7	6.90551181102362	0.213223347081615
chr4:84719652:TATACATACATACATACATATAT	23	Long Reads (vamos)	16bp+	2	2	0
chr4:84721835:AAC	3	Long Reads (vamos)	2-3bp	9	9.16981132075472	1.13279424977538
chr4:8472758:TGCTGGCTGGGCTGGGCC	18	Long Reads (vamos)	16bp+	4	3.43518518518519	0.41632052613361
chr4:84728205:AAAAC	5	Long Reads (vamos)	4-6bp	7	6.99166666666667	0.294047619047619
chr4:84744095:ATATATAAT	9	Long Reads (vamos)	7-15bp	4	4	0.0192307692307692
chr4:84748682:TTTTACTGCTAATGAA	16	Long Reads (vamos)	16bp+	2	2	0
chr4:84753638:CTAATTCCAGTTCTGACATT	20	Long Reads (vamos)	16bp+	2	2	0
chr4:84754815:ATATGTACTCATTAT	15	Long Reads (vamos)	7-15bp	2	2	0
chr4:84756586:AAATA	5	Long Reads (vamos)	4-6bp	11	11.15	1.17929292929293
chr4:84772986:AACAAAATACAAAGA	15	Long Reads (vamos)	7-15bp	2	2	0
chr4:84778708:ACACACACAA	10	Long Reads (vamos)	7-15bp	7	6.99173553719008	0.341597796143251
chr4:84780766:AAAT	4	Long Reads (vamos)	4-6bp	9	8.92929292929293	0.290867862296434
chr4:847868:GGTGTCTGGGTGGCACCGTGTGTGACCTTGTGTAGCCGTCTGCGTGTGCGCA	52	Long Reads (vamos)	16bp+	4	4	0
chr4:84789037:AAAAT	5	Long Reads (vamos)	4-6bp	5	5.01369863013699	0.0692541856925419
chr4:84797557:TTAT	4	Long Reads (vamos)	4-6bp	9	9.73636363636364	1.02160133444537
chr4:84808205:AAAAC	5	Long Reads (vamos)	4-6bp	6	5.76	0.393548387096774
chr4:84813067:TAATTACAAATTAAATGACATAGTTCTGTGGTATATGTCAGTTGAATGGAGGCACTATG	59	Long Reads (vamos)	16bp+	2	2	0
chr4:84822590:CAGGAGGCTGAGG	13	Long Reads (vamos)	7-15bp	2	2.11688311688312	0.130895420369105
chr4:84825699:ATATGTATTACAAATTTAA	19	Long Reads (vamos)	16bp+	2	1.98809523809524	0.0119047619047619
chr4:84828074:GAGG	4	Long Reads (vamos)	4-6bp	12	11.8062015503876	1.01683624031008
chr4:84829810:AAAT	4	Long Reads (vamos)	4-6bp	12	12.4661016949153	1.56721715196291
chr4:84833655:AAGAG	5	Long Reads (vamos)	4-6bp	20	19.8345864661654	4.88152198678514
chr4:84839862:AAAAAAAAGAAAGAA	15	Long Reads (vamos)	7-15bp	2	1.95412844036697	0.0626911314984709
chr4:84847772:AAAAAAAAAAAAAAAAACCAA	21	Long Reads (vamos)	16bp+	4	3.78518518518519	0.363957987838585
chr4:84857571:AACTTCCTGGTAATAAAAATTAGT	24	Long Reads (vamos)	16bp+	2	2	0
chr4:84863362:TTTCCACATTCTGGCCAACAC	21	Long Reads (vamos)	16bp+	2	2	0
chr4:8486490:TTTGGATTTGGATTTAAT	18	Long Reads (vamos)	16bp+	2	2	0
chr4:84873756:TTGTGTTTTTTTT	13	Long Reads (vamos)	7-15bp	3	3.0695652173913	0.100381388253242
chr4:8487423:GGAAATAAGGGGTTGAGGTGCAGAGATAAGAGGTCGGGGCA	41	Long Reads (vamos)	16bp+	5	4.98876404494382	0.0566905005107252
chr4:84881895:ATTATTAAGATCT	13	Long Reads (vamos)	7-15bp	2	1.98571428571429	0.0142857142857143
chr4:84888931:TCTTCTTTACTTC	13	Long Reads (vamos)	7-15bp	2	1.99	0.0302020202020202
chr4:8488909:GAAGGGAGGAAAATCACCAGTAAGAGGAGGATGTGTGGGAGCAGCACCACCCACAAGCAAGATCTTGAAAGGAACTGTGTTACCTGGCAACGCA	94	Long Reads (vamos)	16bp+	2	2	0
chr4:84889598:TATGAATTTCAAATTCTGTTCC	22	Long Reads (vamos)	16bp+	2	1.98550724637681	0.0144927536231884
chr4:8489449:GTTTT	5	Long Reads (vamos)	4-6bp	8	8.4453781512605	0.503347101552485
chr4:84896453:AAAACTAAAAAAGCATTTTTA	21	Long Reads (vamos)	16bp+	2	2	0
chr4:84897368:TTATTTTATTTTA	13	Long Reads (vamos)	7-15bp	2	2.16494845360825	0.139175257731959
chr4:84903912:GCCCGCCTGCCT	12	Long Reads (vamos)	7-15bp	2	1.98648648648649	0.0683080340614587
chr4:8490396:TCGTGGTCTCGCTGGCTCAGGAGTGAAGCTGCAGACCTTCGCCGTGAGTGTTACAGCTCTTAAGGCAGCGCGTCTGGAGTTGTTCATTCCTCCCAGTGGGC	101	Long Reads (vamos)	16bp+	3	2.78260869565217	0.172001911132346
chr4:84904219:TCAT	4	Long Reads (vamos)	4-6bp	8	8	0.252873563218391
chr4:8490889:AGCTAGATACAGAGTGTCCGATTGGTGTATTTACAATCCCTGAGCTAGAGATAAAGGTTCTCCAAGGCCCCACCAGAGC	79	Long Reads (vamos)	16bp+	4	3.98148148148148	0.0183454482519903
chr4:84914414:AAAAC	5	Long Reads (vamos)	4-6bp	8	7.78571428571429	0.601714285714286
chr4:84918828:ATATATATATACACACACACAC	22	Long Reads (vamos)	16bp+	2	2	0.0181818181818182
chr4:84925469:AAAAAGAAAGGAAGAGAGAAAG	22	Long Reads (vamos)	16bp+	2	1.98717948717949	0.0128205128205128
chr4:84926784:ACCTTCCCCTCTGCCATAATCAATTCAACAG	31	Long Reads (vamos)	16bp+	2	2	0
chr4:84933383:TTTTTAATTTTTA	13	Long Reads (vamos)	7-15bp	2	2.01428571428571	0.0142857142857143
chr4:84944791:AAAAAAATAAATA	13	Long Reads (vamos)	7-15bp	2	2.31132075471698	0.21644204851752
chr4:84947514:AAT	3	Long Reads (vamos)	2-3bp	20	19.9153846153846	2.41914132379249
chr4:8495996:CTTCATTTGCATAGAGTGAACCAATGAGAAAC	32	Long Reads (vamos)	16bp+	5	5	0
chr4:84963105:AAAAACAA	8	Long Reads (vamos)	7-15bp	4	4.13953488372093	0.449127906976744
chr4:8496831:AAATTAATTTTTAA	14	Long Reads (vamos)	7-15bp	2	2	0
chr4:84984966:TGATAATGCAGACAGTTTGC	20	Long Reads (vamos)	16bp+	2	2	0
chr4:84987799:TGTCCCTGTCTGACAGATTTGAAGAGAGGAGTGGT	35	Long Reads (vamos)	16bp+	2	1.98571428571429	0.0142857142857143
chr4:84990545:AGAAATACAAACTACCATCAGAGAATACTA	30	Long Reads (vamos)	16bp+	2	2	0
chr4:8499576:GTGTCCTGAGGGTCGATTTAGT	22	Long Reads (vamos)	16bp+	2	1.50925925925926	0.252249913464867
chr4:84999019:TTGAATGCCAGA	12	Long Reads (vamos)	7-15bp	2	1.98571428571429	0.0142857142857143
chr4:85001318:TTCT	4	Long Reads (vamos)	4-6bp	17	16.030534351145	10.8298297122725
chr4:85012663:TTTCTTTTTCTTTTCTTTC	19	Long Reads (vamos)	16bp+	2	2.01010101010101	0.132549989692847
chr4:85027979:AAAAT	5	Long Reads (vamos)	4-6bp	13	13.2403100775194	4.99648740310078
chr4:85033199:TCACAGTTCTGGAGGCTGGGAAGACCAAGG	30	Long Reads (vamos)	16bp+	2	2	0
chr4:85034133:TCTGCTCTCAAACCCTGTCTCCTGATAAGATGTTATTAATGACAATGCGTGCCCGAATCTTCATTAGCAATTTTAATTTCAGCCC	85	Long Reads (vamos)	16bp+	2	2	0
chr4:85051283:TACATTCTTAAGAAATCTTCCACTATTAAAATAGAAA	37	Long Reads (vamos)	16bp+	3	2.97368421052632	0.0259649122807018
chr4:85056730:ATATGGTGAT	10	Long Reads (vamos)	7-15bp	5	5.02	0.141010101010101
chr4:85066261:TTCC	4	Long Reads (vamos)	4-6bp	17	17.2258064516129	1.15184893784422
chr4:85068885:TATATATCATATATATGTGTTTATATATCCCATA	34	Long Reads (vamos)	16bp+	4	3.85436893203884	0.125642490005711
chr4:85069014:ATATATACACACAC	14	Long Reads (vamos)	7-15bp	3	2.7319587628866	0.219072164948454
chr4:8507889:TTTTG	5	Long Reads (vamos)	4-6bp	7	6.33636363636364	0.977564637197665
chr4:85102529:CAGCCTAACATTAT	14	Long Reads (vamos)	7-15bp	2	2	0
chr4:85105606:CTAT	4	Long Reads (vamos)	4-6bp	26	25.8759689922481	1.40637112403101
chr4:85105965:TGTTTCAGTTATATA	15	Long Reads (vamos)	7-15bp	4	4	0.0175438596491228
chr4:85153971:AATAATTTTCGCCTATACTGTGAAAAA	27	Long Reads (vamos)	16bp+	2	2.01315789473684	0.0131578947368421
chr4:85164339:TATATTTAGGATA	13	Long Reads (vamos)	7-15bp	4	4	0
chr4:8516897:TTGTAACAATGTAACC	16	Long Reads (vamos)	16bp+	2	2	0
chr4:85173023:TAATTCAACACTATTAA	17	Long Reads (vamos)	16bp+	2	2	0
chr4:85174528:TTCCCCATATGGCTCC	16	Long Reads (vamos)	16bp+	2	1.98701298701299	0.012987012987013
chr4:8518006:CAAAGGCACGACTGCCGGAACCCAGTCCCTCGG	33	Long Reads (vamos)	16bp+	2	1.98611111111111	0.0138888888888889
chr4:85185365:TTTATTTAC	9	Long Reads (vamos)	7-15bp	3	3	0.1875
chr4:85187287:GTTAAAGTGGGCAGCCTTGTGATGTTCCAGAT	32	Long Reads (vamos)	16bp+	2	1.98571428571429	0.0142857142857143
chr4:85195193:TATTTCATTAATTTGATCTTCA	22	Long Reads (vamos)	16bp+	2	2	0
chr4:85195811:TGCAGAACAGCGAATAT	17	Long Reads (vamos)	16bp+	3	2.78571428571429	0.170103092783505
chr4:85196967:TTTC	4	Long Reads (vamos)	4-6bp	7	6.86259541984733	5.16559013505578
chr4:85208135:ACAGAAAAACAAATAC	16	Long Reads (vamos)	16bp+	3	2.92452830188679	0.070440251572327
chr4:85212968:TTGAAAAGTGTTCAT	15	Long Reads (vamos)	7-15bp	2	2	0
chr4:85217467:TCTTCAATTTGGTAGATTGTC	21	Long Reads (vamos)	16bp+	2	2	0
chr4:85223229:TATCCAGAGATACAAATAGGA	21	Long Reads (vamos)	16bp+	2	2	0
chr4:852237:CACCCCCAGGAGCCAAGGCAGACCCGGGGCTTGTCCACGGGGGTTGGGGCAGTGTCCCCACGT	63	Long Reads (vamos)	16bp+	2	1.96551724137931	0.0336808340016038
chr4:85225397:TTTAAATCTTTAACCCATCTTGAGTTAATT	30	Long Reads (vamos)	16bp+	2	2	0
chr4:8522700:ATGA	4	Long Reads (vamos)	4-6bp	10	10.0166666666667	0.957703081232493
chr4:85234576:GATTAGACTAAATTTT	16	Long Reads (vamos)	16bp+	2	2	0
chr4:85235320:TAGCTCACTATAGGCACCAGA	21	Long Reads (vamos)	16bp+	2	2	0
chr4:85240943:AATTCTGCTGTGAATCCATCTGGT	24	Long Reads (vamos)	16bp+	2	2	0
chr4:85255814:TTGGTCAAGTCTACTGTTGAACTAACTCCTTTAGCAAAT	39	Long Reads (vamos)	16bp+	2	1.65384615384615	0.228528752800597
chr4:85260691:CCTATACTACTGTA	14	Long Reads (vamos)	7-15bp	3	3	0
chr4:85276710:TATTTTTTAATTGTTG	16	Long Reads (vamos)	16bp+	3	2.98795180722892	0.0608286805759624
chr4:85290857:TATTTATTTAACTGATT	17	Long Reads (vamos)	16bp+	2	2	0
chr4:85294070:GAATAAATGAAAAAGACACAAACAAAACAAGAGAAAAAATCAACAAAATTAT	52	Long Reads (vamos)	16bp+	2	2.01428571428571	0.0142857142857143
chr4:85296916:AAAACAAAACAAAACACAAA	20	Long Reads (vamos)	16bp+	2	1.98837209302326	0.0116279069767442
chr4:8531307:AAT	3	Long Reads (vamos)	2-3bp	13	13.3416666666667	2.96631652661064
chr4:8531612:TTTTTA	6	Long Reads (vamos)	4-6bp	5	5.29166666666667	0.275560224089636
chr4:85322264:ATAAGACAGAACTGTGAA	18	Long Reads (vamos)	16bp+	2	2	0
chr4:85324477:ATCTGATTACTTTTCATACTAAAAGT	26	Long Reads (vamos)	16bp+	2	2.01234567901235	0.0123456790123457
chr4:85328268:AAAGTATAAATTAAAA	16	Long Reads (vamos)	16bp+	2	2.02816901408451	0.0277665995975855
chr4:8533207:AATGTGTGTTAATGTTAAATCAGCTC	26	Long Reads (vamos)	16bp+	2	2	0
chr4:85336300:CATAGGGAGTATCAGCC	17	Long Reads (vamos)	16bp+	3	2.67241379310345	0.222188905547226
chr4:85337709:ATAAATATTATAAAT	15	Long Reads (vamos)	7-15bp	2	1.9875	0.0125
chr4:85337803:TTTGTAAATAATA	13	Long Reads (vamos)	7-15bp	2	2	0
chr4:85346543:TACACACACAC	11	Long Reads (vamos)	7-15bp	3	2.92727272727273	0.0864053377814846
chr4:85352090:TTTTCTTTT	9	Long Reads (vamos)	7-15bp	4	4.15037593984962	0.462064251537936
chr4:853530:GTCCCCCCGGCAAGGCGTGAGGCACGCGGCTCGTCCCCCGGCAA	44	Long Reads (vamos)	16bp+	3	2.96341463414634	0.0356820234869015
chr4:85362221:TTTAATTTCCTTCAAGAACT	20	Long Reads (vamos)	16bp+	2	1.98611111111111	0.0420579029733959
chr4:85363448:CACAATAAAATGAGG	15	Long Reads (vamos)	7-15bp	2	2	0
chr4:853656:CGCTCCAGCCTCCTCCG	17	Long Reads (vamos)	16bp+	3	3.00806451612903	0.00806451612903226
chr4:85365921:TCCTCCTTTTCTTTTAT	17	Long Reads (vamos)	16bp+	3	3.46491228070175	0.357165036485018
chr4:85371090:CATCAAACAATC	12	Long Reads (vamos)	7-15bp	2	2	0
chr4:85375398:TCAAATC	7	Long Reads (vamos)	7-15bp	9	8.92982456140351	0.101226517621487
chr4:8537563:GGGAGCTGAGACCCTCCTAGGGCCTGAAGACATGTTCTTTCCTGATAGGAGAAGGCTGTCAGGGGAAAG	69	Long Reads (vamos)	16bp+	4	3.55752212389381	0.248893805309735
chr4:85390278:ACAAAGAAAATAGCCT	16	Long Reads (vamos)	16bp+	2	2	0
chr4:85392515:ATATCTATTT	10	Long Reads (vamos)	7-15bp	5	5.12371134020619	0.19286941580756
chr4:85397508:AAAAAAAAAAATTAAAAAA	19	Long Reads (vamos)	16bp+	3	2.94354838709677	0.216299501704694
chr4:85409931:TTTATTGCACTTCAC	15	Long Reads (vamos)	7-15bp	2	1.97183098591549	0.0277665995975855
chr4:85409966:TTGCATTTTTTCCT	14	Long Reads (vamos)	7-15bp	3	3	0.0459770114942529
chr4:85411164:ATGTGGGGCTGGATTCAAACCCAGGTATCTGAGG	34	Long Reads (vamos)	16bp+	3	2.70093457943925	0.211602891906189
chr4:85420809:AGAAGGCAATATTTTAACAGAGTG	24	Long Reads (vamos)	16bp+	2	2	0
chr4:85422934:AAGAAAATAATGCATCAAAAC	21	Long Reads (vamos)	16bp+	2	2	0
chr4:8542425:CCTGGCCTTGAGGT	14	Long Reads (vamos)	7-15bp	2	2.03846153846154	0.0374625374625375
chr4:85430243:TTGGTTGTTTGT	12	Long Reads (vamos)	7-15bp	3	3.01960784313725	0.01941370607649
chr4:8543628:TATAATCCCCATAATTCC	18	Long Reads (vamos)	16bp+	3	2.6952380952381	0.213919413919414
chr4:8543737:TCTCGTGATATTGAGTGAGT	20	Long Reads (vamos)	16bp+	3	3.05479452054795	0.0525114155251142
chr4:85455293:GCAGAGAAGCAGAGCAGAGCA	21	Long Reads (vamos)	16bp+	4	4.36842105263158	0.235162374020157
chr4:85456440:TGTGTATATATATATACGTATA	22	Long Reads (vamos)	16bp+	3	2.92929292929293	0.168418882704597
chr4:85461433:TCTT	4	Long Reads (vamos)	4-6bp	17	16.9389312977099	7.84239577216676
chr4:85463637:TATATATATGTATGTGTATATATATGTG	28	Long Reads (vamos)	16bp+	6	6.23387096774194	0.24567269866247
chr4:85475628:GGGGAGGGGGCTGCGGGGGGC	21	Long Reads (vamos)	16bp+	2	2.79646017699115	0.984987357774968
chr4:85476377:CAAGTAATTTCT	12	Long Reads (vamos)	7-15bp	2	2	0
chr4:85483614:AAAT	4	Long Reads (vamos)	4-6bp	13	12.904	0.377806451612903
chr4:8548706:TCTCCTC	7	Long Reads (vamos)	7-15bp	9	9.43609022556391	1.58111187058555
chr4:85487152:TACATATTATATAAACATATATTTAT	26	Long Reads (vamos)	16bp+	30	30.8962962962963	56.138419016031
chr4:85492071:TCCCTCC	7	Long Reads (vamos)	7-15bp	5	5.12295081967213	0.224427584338166
chr4:85511433:TTTAT	5	Long Reads (vamos)	4-6bp	10	9.90677966101695	0.820295523685354
chr4:8551486:CTGGGATTATAAGCCA	16	Long Reads (vamos)	16bp+	2	2	0
chr4:85517264:TTTTAAACAAATAGCCCCCCTCTCA	25	Long Reads (vamos)	16bp+	2	1.98936170212766	0.0106382978723404
chr4:85518323:TTTTATAAAAATTATTTGTTATTTCTTT	28	Long Reads (vamos)	16bp+	2	2	0
chr4:85528831:TGATAATATTTCATTGATGCTTGTCTATTCAATACTATCAAAGATAGAGGTCAGTGTTGGTGTCTCAGACAAATACATAATATCATCTTGACTACTCTTGAGC	103	Long Reads (vamos)	16bp+	2	2	0
chr4:85540042:TAAAAATAAATAAATACATAA	21	Long Reads (vamos)	16bp+	2	2.14141414141414	0.122655122655123
chr4:85544681:ATATATATACACACATAC	18	Long Reads (vamos)	16bp+	2	2.00952380952381	0.0287545787545788
chr4:85552949:CTTCAAGAATGAAGCCGCAGACCCTTGCAGTGAGTGTTACAGTTCATAAAGGTGGTGTGTCCAGAGTTGCTCATTCCTCCCCGTGGATTTGTTGTCTCACTAG	103	Long Reads (vamos)	16bp+	3	2.69072164948454	0.215850515463918
chr4:8555656:CAA	3	Long Reads (vamos)	2-3bp	14	13.3357664233577	6.15113782739373
chr4:85561990:TTGAACTGAGAA	12	Long Reads (vamos)	7-15bp	2	2	0
chr4:85564973:ACACACACCCAT	12	Long Reads (vamos)	7-15bp	3	2.98181818181818	0.0180150125104254
chr4:85569212:TATATGCCTGGACAGGAATAATCTACGTTTTATCAGATAA	40	Long Reads (vamos)	16bp+	2	2	0
chr4:85569968:GTTTGTTTATAGAAATTCCTTCTTCACACATTGCCTCTAGAACTTTCTCATTTTTCAGTTCTACTTAG	68	Long Reads (vamos)	16bp+	2	2	0
chr4:85570303:TCTT	4	Long Reads (vamos)	4-6bp	32	31.5615384615385	10.356648777579
chr4:85590161:CCTT	4	Long Reads (vamos)	4-6bp	44	43.8074074074074	6.17158651188502
chr4:85591554:AGTCATTAGTTACAAGTCAC	20	Long Reads (vamos)	16bp+	3	3	0
chr4:85592393:ATTCTGGTGTAATA	14	Long Reads (vamos)	7-15bp	2	2	0
chr4:8559463:TGTGGGTGTGATTAAAGTCCACAATCAGC	29	Long Reads (vamos)	16bp+	2	2	0
chr4:85604711:AAGTGCTGGGATTACAGGTTTGCACCACTACACCCAGCTAATTTTTTGTATTTTTAGTAGAAACGGGGTTTCACCATGTTGGTCAGGTTGGTCTTGAACTCCTGATCTGCCCGCATTGGCCTCCCA	126	Long Reads (vamos)	16bp+	2	2	0
chr4:85607391:AGAGAGAAA	9	Long Reads (vamos)	7-15bp	5	4.65546218487395	0.363338555761288
chr4:856124:CACACCTGCTCACCACAGCTGCT	23	Long Reads (vamos)	16bp+	27	26.5652173913043	1.40082513487782
chr4:85615800:TTTTCAATCAATAAG	15	Long Reads (vamos)	7-15bp	2	1.98571428571429	0.0142857142857143
chr4:8561655:TCATCACCACCAGCAGCACCT	21	Long Reads (vamos)	16bp+	2	1.97222222222222	0.0273865414710485
chr4:85617039:ATAATATATATGTTATAAATATGT	24	Long Reads (vamos)	16bp+	4	3.96581196581197	0.0333038608900678
chr4:85623459:CTGTTTTGGTACTATG	16	Long Reads (vamos)	16bp+	2	1.98863636363636	0.0113636363636364
chr4:85630720:ATTTAAAGAATT	12	Long Reads (vamos)	7-15bp	4	3.59803921568627	0.282372354882547
chr4:85635835:CATAGCCAATTATTTACTCTATAAGTGAACTAACACACATTATCAAAATTTCCCTACGCATTTCCTTTTAAATAGATTCCATAGGTTTATCTTGCCTTATTCTCCTTGATTTCCTGCATCATTTGATATGATTGGCCTTCACTCTTCCTTCTTTAGATTCTGTAATATTG	170	Long Reads (vamos)	16bp+	2	2	0
chr4:85640976:AGAAATTTAATTAAGTTATTAATTAAAATAATGAAA	36	Long Reads (vamos)	16bp+	3	3	0
chr4:85643224:TTTTTTTGTGTTTTT	15	Long Reads (vamos)	7-15bp	2	1.85593220338983	0.688468781689121
chr4:85651537:TTTAATAATTATAAATATAATA	22	Long Reads (vamos)	16bp+	2	2	0
chr4:8565476:ATT	3	Long Reads (vamos)	2-3bp	9.5	9.75	5.22834645669291
chr4:85669798:AATAATTTAGTG	12	Long Reads (vamos)	7-15bp	2	2	0
chr4:85684045:CAATAAACATATTGCTT	17	Long Reads (vamos)	16bp+	2	2	0
chr4:85687045:TTCAAGAAAAATTGCTAATTAGAGA	25	Long Reads (vamos)	16bp+	2	1.98611111111111	0.0138888888888889
chr4:85690202:GATATTCATCAGA	13	Long Reads (vamos)	7-15bp	4	3.88695652173913	0.101144164759725
chr4:8569297:TCATAGAAAATTTTTTTC	18	Long Reads (vamos)	16bp+	2	2	0
chr4:85706490:AAACAGATTTCCACTAGACACA	22	Long Reads (vamos)	16bp+	2	1.98701298701299	0.012987012987013
chr4:85721411:AAAAAAAAGAAAAGG	15	Long Reads (vamos)	7-15bp	3	2.62393162393162	0.253905098732685
chr4:85722377:CAAAAAA	7	Long Reads (vamos)	7-15bp	6	6.32824427480916	0.545273047563124
chr4:85732860:TTTTAGTATTTATTTTT	17	Long Reads (vamos)	16bp+	2	2.02061855670103	0.0620704467353952
chr4:85737118:TTTG	4	Long Reads (vamos)	4-6bp	8	7.975	0.46155462184874
chr4:85738367:TTA	3	Long Reads (vamos)	2-3bp	19	17.696	7.01974193548387
chr4:85747812:AAATCATCAGGACAGAAC	18	Long Reads (vamos)	16bp+	2	2	0
chr4:85749945:CAG	3	Long Reads (vamos)	2-3bp	11	10.6422764227642	0.936558709849394
chr4:85750168:GTCAGTTAGTGATAAGT	17	Long Reads (vamos)	16bp+	2	2	0
chr4:85755621:TTTTG	5	Long Reads (vamos)	4-6bp	6	5.64444444444444	2.7681592039801
chr4:8575914:CTCTCTCTCC	10	Long Reads (vamos)	7-15bp	32	32.3430656934307	30.3593817088879
chr4:85760696:AACAGAAGGCCCGAAGCCAAAA	22	Long Reads (vamos)	16bp+	2	1.97849462365591	0.0212716222533894
chr4:8576543:CTCC	4	Long Reads (vamos)	4-6bp	9	9.29268292682927	1.09396241503399
chr4:8576770:TTTA	4	Long Reads (vamos)	4-6bp	11	10.265625	3.94463582677165
chr4:85768573:TAAAAACACAAAAATTAGCCGGGCATGGTGGCGCGCACCTG	41	Long Reads (vamos)	16bp+	2	1.97222222222222	0.0273865414710485
chr4:85769617:TTCCTTTCTTTTC	13	Long Reads (vamos)	7-15bp	3	3.225	0.209453781512605
chr4:8577876:CATCTCAGCCCAGCACTT	18	Long Reads (vamos)	16bp+	2	1.98888888888889	0.0111111111111111
chr4:85782036:AAAAAGAAAAA	11	Long Reads (vamos)	7-15bp	3	2.84375	0.447834645669291
chr4:85784905:TCTA	4	Long Reads (vamos)	4-6bp	18	18.0687022900763	1.87985907222548
chr4:85797152:TTTTTG	6	Long Reads (vamos)	4-6bp	6	6.17777777777778	0.595024875621891
chr4:85800955:TTTTTAAGTTAAATACATAAAAACACAAAACG	32	Long Reads (vamos)	16bp+	2	2	0
chr4:8580144:TCTTCACTTTT	11	Long Reads (vamos)	7-15bp	2	2.06578947368421	0.0889473684210526
chr4:85803928:TTCTTT	6	Long Reads (vamos)	4-6bp	6	6.36764705882353	0.693464052287582
chr4:85812175:AAAAATAAAAAATAAAT	17	Long Reads (vamos)	16bp+	2	2	0
chr4:85814758:TCTTCTCATAGC	12	Long Reads (vamos)	7-15bp	2	2	0
chr4:85817191:TTTTCTCCAGTCTGTTGA	18	Long Reads (vamos)	16bp+	2	1.98630136986301	0.0136986301369863
chr4:85823840:CCCTC	5	Long Reads (vamos)	4-6bp	7	6.6390977443609	0.67179311916154
chr4:85839827:TCTTTTTTCTGTTT	14	Long Reads (vamos)	7-15bp	3	3.19083969465649	0.586376981796829
chr4:8584079:TGTGTATACACACATGCATG	20	Long Reads (vamos)	16bp+	2	1.97402597402597	0.0256322624743677
chr4:85843475:AAATTTAATTAAATAATAT	19	Long Reads (vamos)	16bp+	2	2	0
chr4:85845250:AATTGTATTATACATACAAG	20	Long Reads (vamos)	16bp+	2	2	0
chr4:85845893:TTTTTCTTTTTC	12	Long Reads (vamos)	7-15bp	2	2.07079646017699	0.0842288242730721
chr4:85852785:TGCAGAACAGCAAATAT	17	Long Reads (vamos)	16bp+	2	1.98571428571429	0.0142857142857143
chr4:85853707:CAAGCTCAAGAGATCAAGACCATCCTGGC	29	Long Reads (vamos)	16bp+	2	1.99065420560748	0.00934579439252336
chr4:85854136:AAAAAAAAAA	10	Long Reads (vamos)	7-15bp	3	3.2037037037037	0.556247836621668
chr4:85855476:TGGGTGTATCACCTGAGGTCAGCAGTTCGAGACCAGCCTGACCAACATGGTGAAACCCTGTCTCTACTAAAATACAAAAATTAGC	85	Long Reads (vamos)	16bp+	2	2	0
chr4:85865554:ATAAAATAATTATATAAATA	20	Long Reads (vamos)	16bp+	2	2.01298701298701	0.012987012987013
chr4:85867853:TATATATAAACATA	14	Long Reads (vamos)	7-15bp	2	2.05434782608696	0.0739369326325848
chr4:858705:AGAGCAGAGTGAGGACTCAAAGCCAGCCCG	30	Long Reads (vamos)	16bp+	2	1.98648648648649	0.0135135135135135
chr4:8587184:TGGCCGGCATGGTGCACCGGCTGCTGAAGAGAACCCCGCGCCCAGCATCCACCCATGACAGCTCTCTGGATG	72	Long Reads (vamos)	16bp+	2	2	0
chr4:85874751:ATATATTTTTATATAATTTATATATAA	27	Long Reads (vamos)	16bp+	22	23.6277372262774	9.8383426363246
chr4:8589381:CAGGTGGGCGTCATGCCCTGATTCACAGAGGGCA	34	Long Reads (vamos)	16bp+	2	2	0
chr4:85894960:AAAAAAAAAAAAAAAAAAAAGAAAAGAAAA	30	Long Reads (vamos)	16bp+	1	1.50442477876106	0.287926675094817
chr4:85897978:ATATATATACACACAC	16	Long Reads (vamos)	16bp+	3	3.08730158730159	0.32031746031746
chr4:85900202:TATTATCAACATCAA	15	Long Reads (vamos)	7-15bp	2	2.01234567901235	0.0123456790123457
chr4:85907557:TATGTGTGAGCATCTGTGTG	20	Long Reads (vamos)	16bp+	2	1.97260273972603	0.0270167427701674
chr4:85911246:GGGCTCCACTTGTCCC	16	Long Reads (vamos)	16bp+	2	2.04255319148936	0.0626858842370167
chr4:85924804:ATGTTTGTAATATATCT	17	Long Reads (vamos)	16bp+	2	1.97619047619048	0.0235226620768789
chr4:85928213:TTCC	4	Long Reads (vamos)	4-6bp	9	9.5037037037037	0.9085682697623
chr4:85928450:TTTTG	5	Long Reads (vamos)	4-6bp	5	4.94520547945205	0.10806697108067
chr4:85948094:CTTATTACATCTCTTATT	18	Long Reads (vamos)	16bp+	4	3.90178571428571	0.0893661518661519
chr4:85950621:TTTATTTTTTCTTTTTCTTCTTTTTTCT	28	Long Reads (vamos)	16bp+	2	2.34453781512605	0.244694487964677
chr4:85951901:TTTAATTTAATACCATAAAGTTATTAAGTTTAATTTCAATATTA	44	Long Reads (vamos)	16bp+	3	2.97435897435897	0.0253080253080253
chr4:85952272:TGTGTGATCTTAAGGACTATGTAA	24	Long Reads (vamos)	16bp+	2	2	0
chr4:85954579:TCGGCAGCACATATACTAAAATTGGAAGATCCTTGCTTGTTTTAATTTGTTCTAGCTTAGTATTTAAAATG	71	Long Reads (vamos)	16bp+	2	1.98765432098765	0.0123456790123457
chr4:85956572:ATAGCTCTATTAGAAGCCGTGGGTC	25	Long Reads (vamos)	16bp+	2	1.95833333333333	0.0404929577464789
chr4:85975527:AGAAAAATAATTGTGCC	17	Long Reads (vamos)	16bp+	2	2	0
chr4:85987:GCATTCATTCTGAACAAAAACTTTACAAATGTGAAGAATGTGGCAAAGCCTTTACTTGGTCCTCATCCCTTAATAAACATAAGAGAATTCATACTGGAGAGAAACCCTACACATGTGAAGAATGTGGCAAAGCTTTTTATAGGTCCTCACACCTTGCTAAACATAAGAGAATTCATACTGGAGAGAAACCCTACACGTGCGAAGAATGTGGCAAAGCTTTTAACCAATCCTCAACTCTTATATTACACAAGA	252	Long Reads (vamos)	16bp+	7	7	0
chr4:85997250:TAGA	4	Long Reads (vamos)	4-6bp	40	40.0149253731343	4.01481315228369
chr4:85997500:ATAGGTAGGGAGGTA	15	Long Reads (vamos)	7-15bp	2	2	0
chr4:86017129:TGTGTGTCTGCATTTGTGTGTGTG	24	Long Reads (vamos)	16bp+	2	2	0
chr4:860172:CCCAGCTACCCAGGGGGGCTGCGGTGGGAGGATCGCTCCAGCCCAGGGGTTGACGGC	57	Long Reads (vamos)	16bp+	2	1.86813186813187	0.115750915750916
chr4:86021156:ACAAACCCTGAGCTAGACACAGAGTGCTGATTGGTATGTTTACAATCCCTGAGCTAGACATAAAGGTTCTCCAAGGCCCCACCAGAGCAGCTAAATACAGAGTGTCGATTGGTGCACTC	119	Long Reads (vamos)	16bp+	3	2.584	0.325548387096774
chr4:86022477:TCTT	4	Long Reads (vamos)	4-6bp	11	11.046511627907	0.872819767441861
chr4:86029521:ATTTCTACATAAATAACATTT	21	Long Reads (vamos)	16bp+	5	5.10619469026549	0.238621997471555
chr4:86031084:GACAAACACTGACAATCAGTACCATTTTAAAAGGTATC	38	Long Reads (vamos)	16bp+	2	2	0
chr4:86034362:ATTTATATTGGTGGTCAATTATATGA	26	Long Reads (vamos)	16bp+	2	2.07446808510638	0.0696636925188744
chr4:86034897:GGT	3	Long Reads (vamos)	2-3bp	12	11.7777777777778	1.38122605363985
chr4:86047020:TTTTTTCTTTTTAGT	15	Long Reads (vamos)	7-15bp	2	2	0
chr4:86056938:TTTAT	5	Long Reads (vamos)	4-6bp	10	9.9051724137931	0.399625187406297
chr4:86057784:GAAGAAATAAAAAAG	15	Long Reads (vamos)	7-15bp	2	1.94594594594595	0.0518326545723806
chr4:86057830:AGTGAAAAGTTCTTTCCT	18	Long Reads (vamos)	16bp+	2	2	0
chr4:860654:GCACTCGAGGGGACGGGCACCCAGGCCCTGGC	32	Long Reads (vamos)	16bp+	4	3.97777777777778	0.0219725343320849
chr4:8608126:CCCCAGC	7	Long Reads (vamos)	7-15bp	5	5.41176470588235	0.413758723828514
chr4:86091982:TTAATAACTGGTA	13	Long Reads (vamos)	7-15bp	2	2	0
chr4:86093433:TTATAAAAATTATAAG	16	Long Reads (vamos)	16bp+	3	2.98913043478261	0.0108695652173913
chr4:8609580:TGGCTGGGCAGGGCAGGTGTCCCCCTCTGCACAGGCCCAGTGTGTCTCAGCCTCAGAGC	59	Long Reads (vamos)	16bp+	2	2	0
chr4:86103652:TTGTGTTCTACTTCATGATTTTT	23	Long Reads (vamos)	16bp+	2	1.98591549295775	0.0140845070422535
chr4:86106823:AATTAAATCTA	11	Long Reads (vamos)	7-15bp	4	3.92771084337349	0.0922715251248898
chr4:8610967:TCACTCAC	8	Long Reads (vamos)	7-15bp	18	17.2109375	1.71106053149606
chr4:8611867:CTGCAGGACACCGTTCCCCTCTCCTAC	27	Long Reads (vamos)	16bp+	2	1.9746835443038	0.0249918857513794
chr4:8612186:GGGCGGGGGGTGGGG	15	Long Reads (vamos)	7-15bp	3	2.61165048543689	0.259470778602703
chr4:86132029:ATAAAGATCTCAATGAGTTA	20	Long Reads (vamos)	16bp+	2	2	0
chr4:86132120:TAGTTCATAAAGGTCTCAATGAGTTAATAACC	32	Long Reads (vamos)	16bp+	2	2	0
chr4:8614215:GGCTGACACCCCGGCGTCCCGGCTGTCTCTGTGC	34	Long Reads (vamos)	16bp+	4	3.96875	0.030511811023622
chr4:86158469:ATAAATAAATATATTGT	17	Long Reads (vamos)	16bp+	3	3.02352941176471	0.023249299719888
chr4:86166010:GGTATGGCTTCTGCCTGCCTTCTTTACATACGAA	34	Long Reads (vamos)	16bp+	2	1.98823529411765	0.0117647058823529
chr4:86168199:GACAGTGGGTGCA	13	Long Reads (vamos)	7-15bp	2	2.03409090909091	0.608019853709509
chr4:862028:TAAGTCATCTGCTAAGATGCAGCTGAGACCACTGATGAAGAGGCTGCACCCGCCAGACTCTCCATGCAGACGAGACGGCC	80	Long Reads (vamos)	16bp+	4	4	0
chr4:86204277:TAATTTCTAAAATAATATC	19	Long Reads (vamos)	16bp+	2	2	0
chr4:86216261:ATATATATATAGCACACACAC	21	Long Reads (vamos)	16bp+	3	2.94117647058824	0.0727816550348953
chr4:86219654:TAAGGTCATTTATTTAATGA	20	Long Reads (vamos)	16bp+	2	2	0
chr4:86221655:TTTG	4	Long Reads (vamos)	4-6bp	7	6.97115384615385	0.416635548917102
chr4:8622567:GCTGCCTGTGCACCAGG	17	Long Reads (vamos)	16bp+	2	2	0
chr4:86227485:AAAAAAAAA	9	Long Reads (vamos)	7-15bp	4	4.25833333333333	0.71421568627451
chr4:86231662:AAAAAAG	7	Long Reads (vamos)	7-15bp	4	4	0.650406504065041
chr4:86234640:AAATCAACTTTTTCCATTTA	20	Long Reads (vamos)	16bp+	3	3	0
chr4:86237093:GGTTTTCTGTTCCTGTGT	18	Long Reads (vamos)	16bp+	2	2	0
chr4:86251145:TTTTA	5	Long Reads (vamos)	4-6bp	8	7.20634920634921	2.05307936507937
chr4:86256713:TTTTTCTTTTC	11	Long Reads (vamos)	7-15bp	5	5.00787401574803	0.865016872890889
chr4:86256883:GCGCCCGCCATT	12	Long Reads (vamos)	7-15bp	3	2.46938775510204	0.334104775930991
chr4:86262131:TTGAGAAGTGGGACTT	16	Long Reads (vamos)	16bp+	3	2.72815533980583	0.219493622691795
chr4:86266931:TTGGTGGTATAGATATGTA	19	Long Reads (vamos)	16bp+	2	2	0
chr4:86276748:TCTGGTTCTATCATTA	16	Long Reads (vamos)	16bp+	3	2.9873417721519	0.0126582278481013
chr4:86281506:AAAAT	5	Long Reads (vamos)	4-6bp	10	9.78504672897196	0.94392523364486
chr4:8628208:GCTGCCTGTGCACCAGG	17	Long Reads (vamos)	16bp+	2	1.98630136986301	0.0136986301369863
chr4:86283225:TCTGGAAAACCATGTAGAATATGTCATTTGACACCAGAAGATTAAATAAAACAAA	55	Long Reads (vamos)	16bp+	2	2	0
chr4:86295715:TATATATATTTTATATA	17	Long Reads (vamos)	16bp+	5	4.68852459016393	0.24928871426636
chr4:86312993:TGTACATAAATATGTAGGCATATACATACA	30	Long Reads (vamos)	16bp+	2	1.98611111111111	0.0138888888888889
chr4:86317601:ATTCTAACATATTA	14	Long Reads (vamos)	7-15bp	3	2.98809523809524	0.0119047619047619
chr4:86318390:ATTTTGAACTAGAGAAAGTTTCAA	24	Long Reads (vamos)	16bp+	2	2	0
chr4:86318973:TCTATGTTTATTGAA	15	Long Reads (vamos)	7-15bp	2	2	0
chr4:86323954:TAACCAAATCTAAATAGTATAATAAAACTGAAA	33	Long Reads (vamos)	16bp+	2	2	0
chr4:8633842:GCTGCCTGTGCACCAGG	17	Long Reads (vamos)	16bp+	2	2	0
chr4:86338840:TTTAGTGCCTAGTGTTGACAAAA	23	Long Reads (vamos)	16bp+	2	2	0
chr4:86339218:CATGCAGTGACTAAGGGA	18	Long Reads (vamos)	16bp+	2	2	0
chr4:86344591:GGGA	4	Long Reads (vamos)	4-6bp	14	13.5952380952381	1.18685714285714
chr4:86345680:GAACAAACACTCTGCTCTAGACCATTCTTGATTCCCTCTCCATATAAAAATCTT	54	Long Reads (vamos)	16bp+	2	1.98936170212766	0.0106382978723404
chr4:86350083:CTCTGTCGCCCAGGCTGGAGTGCAGTGGCACGATCGCGGCTCACTGCAACCTCTGCCTCCCAGGTTCAAGTGATTCTCCTGCCTCAGCCTCTCAAGTAGCTGGGACTACAGGAACCCGCCACCATGCCCAGCTAATTTTTT	141	Long Reads (vamos)	16bp+	4	3.89	0.159494949494949
chr4:86352679:TTGATTTGTTTACATGATGT	20	Long Reads (vamos)	16bp+	2	2	0
chr4:8635272:AAAT	4	Long Reads (vamos)	4-6bp	7	6.744	0.595225806451613
chr4:86363749:ACTAAAATTTTAGTTA	16	Long Reads (vamos)	16bp+	2	2.02	0.0197979797979798
chr4:86364097:TTG	3	Long Reads (vamos)	2-3bp	14	14.6030534351145	2.13352906635349
chr4:86372520:AAAG	4	Long Reads (vamos)	4-6bp	27	27.6564885496183	13.2733998825602
chr4:86383081:TAAATGTTAAATAAAA	16	Long Reads (vamos)	16bp+	2	2.04166666666667	0.0404929577464789
chr4:86384896:ATATAATATATCTAAACAGATATGATGCATT	31	Long Reads (vamos)	16bp+	3	3	0
chr4:86397864:AAAAAAAAAAAA	12	Long Reads (vamos)	7-15bp	2	1.93577981651376	0.468059802922188
chr4:8639990:TACCTAGACACACCTGCACCCAGCCCGATGCCCTCTCCGGAGTCCCTGGGGCCCCTCTCACCACCCTTCCCAGCTACCTT	80	Long Reads (vamos)	16bp+	3	3.03846153846154	0.0374625374625375
chr4:86400416:CTCTCTCTCTTT	12	Long Reads (vamos)	7-15bp	4	3.74725274725275	0.27985347985348
chr4:86403799:TCCCTCCCTTGACACGTAGGCATTACA	27	Long Reads (vamos)	16bp+	2	2	0
chr4:86414154:ATCCTAACAACCATTCTACCCCTCATCCATGAT	33	Long Reads (vamos)	16bp+	3	2.98666666666667	0.0133333333333333
chr4:86417640:TTAAACAAATCTAGAGATCCTCTGAGAACCTACTCA	36	Long Reads (vamos)	16bp+	2	1.98701298701299	0.012987012987013
chr4:86424165:TTCAAATCTTTTTTT	15	Long Reads (vamos)	7-15bp	2	1.95180722891566	0.0952101087275933
chr4:86424684:AATCATGAGGGGTAGCAT	18	Long Reads (vamos)	16bp+	4	3.77884615384615	0.173917102315161
chr4:86428310:TTTTTGTATTTTTTG	15	Long Reads (vamos)	7-15bp	2	1.98571428571429	0.0142857142857143
chr4:86428553:AGAT	4	Long Reads (vamos)	4-6bp	12	12.0630630630631	0.823259623259623
chr4:86439081:ATTTTTATTTGCCTTTTTAA	20	Long Reads (vamos)	16bp+	2	1.98648648648649	0.0135135135135135
chr4:86444018:ACTGAAAAATAAAAAACAAAAAA	23	Long Reads (vamos)	16bp+	2	2	0
chr4:86454490:AGACTCAAACAAGCAGAAAAGCTTCAG	27	Long Reads (vamos)	16bp+	2	1.98809523809524	0.0119047619047619
chr4:86455373:AGAGACACAAACTTCA	16	Long Reads (vamos)	16bp+	3	2.69148936170213	0.215625714939373
chr4:86457888:CGGTGGCTCACACCTGTAATCCCAGCACTTTGGGAGGCTGAGATTGGAGGATCACCTGAGGTCAGGAGTTTGAGACCAGCCTGACCAACATGGAGAAAACTCATCTCTACTAAAAAATACAAAATTAGGCCAGGCA	136	Long Reads (vamos)	16bp+	4	4	0
chr4:86469052:GGCTTGTTATGT	12	Long Reads (vamos)	7-15bp	4	3.76041666666667	0.20515350877193
chr4:86469548:TGCCAAGATTTTCCAAT	17	Long Reads (vamos)	16bp+	2	1.9625	0.0365506329113924
chr4:86475665:CTTCACCCTTAACGGCAAGTACTGCTTTTCTGGGGGGCAAGAACCTCCCAACCCCTT	57	Long Reads (vamos)	16bp+	2	1.975	0.0246835443037975
chr4:8647899:GAGGCGCTCAGGAGAGCCACCCTAGAGGGCTGCTGGCAC	39	Long Reads (vamos)	16bp+	3	2.99090909090909	0.00909090909090909
chr4:86489805:ATTAATCTTTCTCCACCAAA	20	Long Reads (vamos)	16bp+	2	2	0
chr4:86510493:CATGTATATAAATACACATGAATATATCTATATG	34	Long Reads (vamos)	16bp+	5	5.00877192982456	0.0264710448688092
chr4:86511234:ACATTTTGGGAGGCCAAGGTGAGTGGATTACATGAGCTCAGGAGTTCGAGACCAGCCTGGGCAATGTAAGGAG	73	Long Reads (vamos)	16bp+	2	2	0
chr4:86511584:GAGGAAAGAAGAAGGAAGAAGAATACAGAAGGAGGAA	37	Long Reads (vamos)	16bp+	3	3	0
chr4:86511729:AGGGGGAGCGAGAGGGAA	18	Long Reads (vamos)	16bp+	2	2	0
chr4:86515866:TTTTGT	6	Long Reads (vamos)	4-6bp	12	11.7461538461538	0.966070363744782
chr4:86516638:TTGT	4	Long Reads (vamos)	4-6bp	10	10.1085271317829	0.48812984496124
chr4:8652137:GGCCTTGAG	9	Long Reads (vamos)	7-15bp	3	2.95945945945946	0.0668271010736764
chr4:86523118:TATTATTAATACCTT	15	Long Reads (vamos)	7-15bp	2	2	0
chr4:86529552:TTCTTTTCAAGTTATTTGC	19	Long Reads (vamos)	16bp+	2	2.01428571428571	0.0142857142857143
chr4:86529993:GCTGCATATTAATCTACTCAAGGGGCTTTTG	31	Long Reads (vamos)	16bp+	2	2	0
chr4:86532040:TATATATATTATTTT	15	Long Reads (vamos)	7-15bp	4	4.03809523809524	0.036996336996337
chr4:86547737:TATCTAGCTAAGGGATTGTAAATACACCAATCAGCACTCTG	41	Long Reads (vamos)	16bp+	3	3	0
chr4:86551494:TCTT	4	Long Reads (vamos)	4-6bp	32	31.3082706766917	5.91182501708817
chr4:86552426:AGGA	4	Long Reads (vamos)	4-6bp	33	32.9850746268657	6.24037706205813
chr4:86562895:TTCCATAACCAGAA	14	Long Reads (vamos)	7-15bp	2	1.98780487804878	0.0368864799759109
chr4:86570276:TTTTTACAGATAAATATAAACAGGTAAAT	29	Long Reads (vamos)	16bp+	2	2	0.024390243902439
chr4:86581890:TATATATATTATATATATATATATA	25	Long Reads (vamos)	16bp+	2	1.9375	0.236550632911392
chr4:86588084:CTGGAATACAGTCTGGGGGCTCCATTATGTGGTTGTCCATGGGTCCAACATAAAATA	57	Long Reads (vamos)	16bp+	2	2	0
chr4:8659421:TTCCC	5	Long Reads (vamos)	4-6bp	13	13.1779661016949	4.69455309285818
chr4:86605624:TAAAAATAAGATTTTATAGATAATTTACACTTAATGATAGTATCTTCAGAAAGTGCTGTCATAGGAGGCAAGATTATCTCTTGGCATATAAAATC	95	Long Reads (vamos)	16bp+	2	2	0
chr4:86628489:ATTTTTTTTTTTA	13	Long Reads (vamos)	7-15bp	2	1.95798319327731	0.0405925081897166
chr4:86632629:TCTTCTTTCCCTTCTCTCC	19	Long Reads (vamos)	16bp+	2	1.97560975609756	0.0487804878048781
chr4:86642419:TCT	3	Long Reads (vamos)	2-3bp	12	12.8496240601504	10.2802460697198
chr4:86650521:CTATCCACCTGCCTCAG	17	Long Reads (vamos)	16bp+	2	2	0
chr4:86651379:TTCC	4	Long Reads (vamos)	4-6bp	18	17.6818181818182	1.86745315752949
chr4:86657218:CTGCACCCACTGTC	14	Long Reads (vamos)	7-15bp	2	1.98571428571429	0.0142857142857143
chr4:86662317:TTTATTTCTTA	11	Long Reads (vamos)	7-15bp	3	2.78823529411765	0.192717086834734
chr4:86664857:GTGGCCAAGAAATCAAGAGACCTGCTTCCCTCTATCCACGTTGTCCCATCACTTAAGCCTTGTTACTTTTAATAATAACCAATTTGGTTTTACTAATATA	100	Long Reads (vamos)	16bp+	2	2	0
chr4:86666387:CTCTCTCTT	9	Long Reads (vamos)	7-15bp	4	4.13114754098361	0.445468093754234
chr4:86670899:ATGATTCATTGAA	13	Long Reads (vamos)	7-15bp	2	2	0
chr4:8667302:TTTTTGTATTTTTAATAGAGATGGGGTTTCACCATGTTGGACAGGCTGGTCTTGAACTCCTGACCTCAAGTGATCCACCAGCCTCGGTCTTCCAAAGTGCTGGGATTACAGGTTTGAGCCACCGTGCCCGGCTTAA	136	Long Reads (vamos)	16bp+	2	1.98571428571429	0.0142857142857143
chr4:86680337:TCTA	4	Long Reads (vamos)	4-6bp	18	18.016	1.58038709677419
chr4:86681927:AAAAAAAGAAA	11	Long Reads (vamos)	7-15bp	3	3.06896551724138	0.0821589205397301
chr4:86695641:CTCCCTCTCTTTCTTTGCTCTCTCCAC	27	Long Reads (vamos)	16bp+	2	2.46428571428571	0.250965250965251
chr4:86708941:CTCCCTTCTTTCTTACTCTCTTACACA	27	Long Reads (vamos)	16bp+	2	2	0
chr4:86709054:ACATACACACAC	12	Long Reads (vamos)	7-15bp	3	3.23636363636364	0.2371976647206
chr4:86715204:TGTGTGTGTGTATA	14	Long Reads (vamos)	7-15bp	3	3.08333333333333	0.110644257703081
chr4:86728643:TTTTTTTTTTTAT	13	Long Reads (vamos)	7-15bp	2	2.17647058823529	0.932773109243697
chr4:86736225:TATTAGTTCTACAGTC	16	Long Reads (vamos)	16bp+	2	2	0
chr4:86737237:AAATA	5	Long Reads (vamos)	4-6bp	13	13.1166666666667	0.389635854341737
chr4:8674039:GGATTTGAGCATCCTT	16	Long Reads (vamos)	16bp+	2	2	0
chr4:86740961:AGTTCCCAACA	11	Long Reads (vamos)	7-15bp	2	2.05555555555556	0.05320813771518
chr4:867473:GGCCAGCACCAGGGTCCCCACGGCGCGTCCCTTCAGGGCCTCCTCGGCCCAGGGCCTTGGTGAACACACGT	71	Long Reads (vamos)	16bp+	3	2.71428571428571	0.206043956043956
chr4:86747533:AGC	3	Long Reads (vamos)	2-3bp	16	15.8536585365854	4.14234306277489
chr4:86749304:TCA	3	Long Reads (vamos)	2-3bp	12	11.8018867924528	0.998472596585804
chr4:8675093:AGCTTCCAGATTCACCAAAGG	21	Long Reads (vamos)	16bp+	2	1.98666666666667	0.0133333333333333
chr4:86751974:ATGCACCTTTTAAG	14	Long Reads (vamos)	7-15bp	3	2.97826086956522	0.0215002388915432
chr4:8675590:AAGGCTGACCCAGTCTCTGTCCTAACCAGACACCGCTTGCCCCT	44	Long Reads (vamos)	16bp+	5	4.75409836065574	0.335726866278282
chr4:86764508:TTAAAAAAAAAGAAA	15	Long Reads (vamos)	7-15bp	2	1.96153846153846	0.0373412994772218
chr4:86773948:TGGCTCTTTGCATCTGTTTAGAAATATA	28	Long Reads (vamos)	16bp+	2	2	0
chr4:86774188:GACAGACTGTCTAGAGTCA	19	Long Reads (vamos)	16bp+	2	2.03488372093023	0.03406292749658
chr4:86797775:AAACCCACAAAATATGTTTTA	21	Long Reads (vamos)	16bp+	2	1.98684210526316	0.0131578947368421
chr4:86799378:TCACTACAACCACCACCTCCCCAGT	25	Long Reads (vamos)	16bp+	2	1.84545454545455	0.13185988323603
chr4:86800657:AGAAAGAG	8	Long Reads (vamos)	7-15bp	4	3.90625	0.526574803149606
chr4:86800704:AGGG	4	Long Reads (vamos)	4-6bp	11	11.3129770992366	0.785907222548444
chr4:86803168:ACACATATATACATATATATTTATTGTGTATATATATA	38	Long Reads (vamos)	16bp+	2	2.02380952380952	0.0476190476190476
chr4:86806197:ACATGTAAAAAAATC	15	Long Reads (vamos)	7-15bp	2	1.98701298701299	0.012987012987013
chr4:86815940:ATTCTGCCCAGAACCAATCAGAGGCA	26	Long Reads (vamos)	16bp+	2	2	0
chr4:86820047:TTTGGTATCCCTCATCCT	18	Long Reads (vamos)	16bp+	2	2	0
chr4:86820508:AAAAAAAAAAAAAA	14	Long Reads (vamos)	7-15bp	2	2.12280701754386	0.197174351808725
chr4:86821699:TTTTGTT	7	Long Reads (vamos)	7-15bp	3	3.23958333333333	0.310416666666667
chr4:86824158:ATTC	4	Long Reads (vamos)	4-6bp	9	9.35353535353535	1.00639043496186
chr4:86826546:AATA	4	Long Reads (vamos)	4-6bp	7	7.45360824742268	0.979596219931271
chr4:86829432:GCCTCTGAATGTAACATCCCCTCTTCCTCTCTCTACCAAAGATTTCAAAGTTTAATATCCACCAAGAGCAAATGGGGAACACTTAAGTTTGTTCAGAAAATGTGTCAGATCTAAAATTAAAATGGAACTAAG	132	Long Reads (vamos)	16bp+	2	2.01449275362319	0.0144927536231884
chr4:86835671:AAGAAAAGAAGAAAAGAAAGAAAAGGAGAAGA	32	Long Reads (vamos)	16bp+	4	3.96551724137931	0.103148425787106
chr4:86837201:AGAA	4	Long Reads (vamos)	4-6bp	28	28.7421875	13.4684424212598
chr4:86837290:AAGG	4	Long Reads (vamos)	4-6bp	14	16.1190476190476	26.4097142857143
chr4:86839900:TTATTTTTTTTTT	13	Long Reads (vamos)	7-15bp	2	2.07142857142857	0.102960102960103
chr4:86842697:AAAAG	5	Long Reads (vamos)	4-6bp	9	8.6030534351145	1.71814445096888
chr4:86842786:TTTC	4	Long Reads (vamos)	4-6bp	15	16.8257575757576	74.9694078186445
chr4:86847488:TGTATATGAGTGGCTT	16	Long Reads (vamos)	16bp+	2	2	0
chr4:86851389:GTATAAGCACCCCCATTTCTGATGAGAATG	30	Long Reads (vamos)	16bp+	2	2	0
chr4:86853881:AAAAG	5	Long Reads (vamos)	4-6bp	10	10.1692307692308	1.44400715563506
chr4:86858937:AAATAAAAAAATTAA	15	Long Reads (vamos)	7-15bp	3	2.81521739130435	0.152293358815098
chr4:86874092:CAATTACTAAAT	12	Long Reads (vamos)	7-15bp	2	2	0
chr4:86879072:GTTTTGGTTTTTT	13	Long Reads (vamos)	7-15bp	3	2.94444444444444	0.0529595015576324
chr4:86889663:GAGGCA	6	Long Reads (vamos)	4-6bp	4	3.97530864197531	0.149382716049383
chr4:86890163:AGGG	4	Long Reads (vamos)	4-6bp	20	20.3106060606061	10.8722530650012
chr4:86890475:AAT	3	Long Reads (vamos)	2-3bp	13	13.0169491525424	1.4868897580762
chr4:86893864:TTTA	4	Long Reads (vamos)	4-6bp	11	10.9065420560748	1.5760888732146
chr4:86895756:CTATCTCTATTGATGTCTCTATAC	24	Long Reads (vamos)	16bp+	2	1.98648648648649	0.0135135135135135
chr4:868957:ACACACAGCACACACAGATGCACAGTACACATGAATGCACACACAGATGCATGGTACACACGGATG	66	Long Reads (vamos)	16bp+	17	17.0882352941176	1.74030501089325
chr4:86901389:TTTTATTTAT	10	Long Reads (vamos)	7-15bp	3	3.08	0.0945454545454545
chr4:86902418:GAAAGAAAGAAAAAA	15	Long Reads (vamos)	7-15bp	3	2.93069306930693	0.585148514851485
chr4:86903730:GCTGATGGGTCCGTTTTGACAGGGT	25	Long Reads (vamos)	16bp+	3	3.04761904761905	0.0458978772231784
chr4:86903903:TAGCTAGACACAGAGCGCTGATTGGTGCGTTCACAAACCTC	41	Long Reads (vamos)	16bp+	3	3	0
chr4:8691099:CACGAGGTCTGCAATGGGTGCAGCACTGCGCCCGCATCCATGTGAAGAG	49	Long Reads (vamos)	16bp+	6	5.98058252427184	0.0192271083190558
chr4:86917330:AAAGAAAGAAAAGAAAGAAATAAAAAGAAAGGGAGAGAAAGAAAGAGAAAAAGAAGAAAGA	61	Long Reads (vamos)	16bp+	3	3.01538461538462	0.0152653548002385
chr4:86917565:GAGGGAGGGAAGAAGAGAAAGAGAAAGGAAGGAGGAAGGAAGGAA	45	Long Reads (vamos)	16bp+	2	2	0.027027027027027
chr4:8692177:TCTTTTGTTGCTTTG	15	Long Reads (vamos)	7-15bp	3	3	0
chr4:86926646:AGGGTCATTCTCAGGGTATGCTTACGTTATTGCTGTCAGGTGAGTCTGCCATAC	54	Long Reads (vamos)	16bp+	3	3	0
chr4:86927339:TGTTTT	6	Long Reads (vamos)	4-6bp	4	4.02597402597403	0.10457963089542
chr4:86931761:GTGGTGGCTCACGCCTGTAATCCCAGCACTTTAGGAGGCGAAGATGGGCAGATAACCTGAGGTCCGGAGTTCGAGACCAGCCTGACCAACATGGAGAAACACCCGTCTCTACTAAAAATACAAAATTAGCAGGGCATGGTGGCGCATACCTGTAATCCCAGCTACTCGGGAGGCTGAGGCAGGAGAATCGCTTGAACCCAGGAGGTGGAGGTTGCGGCGAGCTGAGATGGTGCCATTGTACTCCAGCCTGGG	252	Long Reads (vamos)	16bp+	2	2	0
chr4:86941651:ATAA	4	Long Reads (vamos)	4-6bp	10	9.96774193548387	0.584316810910045
chr4:86949636:AGGGGCTGAGCCTCAGC	17	Long Reads (vamos)	16bp+	2	1.98571428571429	0.0142857142857143
chr4:86951592:TTTCTTTTTTCTT	13	Long Reads (vamos)	7-15bp	3	2.88235294117647	0.682352941176471
chr4:86952559:AACCTGCATGTTCTGCACATGTAT	24	Long Reads (vamos)	16bp+	3	3.01149425287356	0.0114942528735632
chr4:86958073:TTTTTCTTTTT	11	Long Reads (vamos)	7-15bp	3	3.22556390977444	0.52449305080884
chr4:86963492:AGGTTACTATGTG	13	Long Reads (vamos)	7-15bp	2	1.95876288659794	0.0399484536082474
chr4:86973705:CTTTTCCTTTCTTTTTTTTCTTTTCTTCCTTTCTTCCTTTCCT	43	Long Reads (vamos)	16bp+	3	2.63809523809524	0.233150183150183
chr4:86983529:AAAAAAT	7	Long Reads (vamos)	7-15bp	6	5.98473282442748	0.199765120375807
chr4:86984291:CAAGTGACCCTTTTTTTTTTC	21	Long Reads (vamos)	16bp+	2	1.96938775510204	0.0505996212918157
chr4:86985121:TATATATATATAATATGTATTACTATATATA	31	Long Reads (vamos)	16bp+	3	2.84	0.151612903225806
chr4:86986025:AATTT	5	Long Reads (vamos)	4-6bp	14	13.616	1.44812903225806
chr4:86986766:TAATATTACAT	11	Long Reads (vamos)	7-15bp	4	4.07692307692308	0.116239316239316
chr4:86990875:GCGCAGTGGCTCACGCCTGTAATCCCAACACTTTGGGAGGCAGAGGCAGGCGGATCACGAGATCAGGAAATGGAGACCATCCTGGGTAACATGGTGAAACCCTGTCTCTACTAAAAATACAAAAAAATTAGCCGGGCTTGGTGGCAGGCACCTGTAGTCCCAGCTACTCGGGAGGCTGAGGCAGGAGAATGGTGTGAACCTGGGAGGCGGACCTTGCAGTGAGCAGAGATCGCCCCACTGCACTCCAG	248	Long Reads (vamos)	16bp+	2	2	0
chr4:86995262:CCCCCT	6	Long Reads (vamos)	4-6bp	8	8.00751879699248	3.46206425153794
chr4:86995716:CTCTGCCAGGCCGCCCATCGTCTGGGATGTGAGGAGCC	38	Long Reads (vamos)	16bp+	8	7.85087719298246	0.234202763546033
chr4:87002086:TTTTTTCTTTTCTTTTCC	18	Long Reads (vamos)	16bp+	2	2.01785714285714	0.0537323037323037
chr4:8701761:GGAGGTCAGAGGTC	14	Long Reads (vamos)	7-15bp	2	1.98571428571429	0.0142857142857143
chr4:87022543:TATATATATGTGTGTG	16	Long Reads (vamos)	16bp+	16	16.007299270073	1.52200515242593
chr4:87052742:TAGTAGCCATGTACGTGG	18	Long Reads (vamos)	16bp+	2	2	0
chr4:87070166:CTAATTTTTGTATTTTTAGTAGAGACTGGGTTTCACCATGTTGACCAGGCTGGTCTCGAACTCCTGACCTTGTGATCCACCTGCCTCGGCCTCCCAAAATGCTGGGATTACAGGCGTGAGCCAC	124	Long Reads (vamos)	16bp+	2	2	0
chr4:87073960:GTGCATGTGTGTGT	14	Long Reads (vamos)	7-15bp	3	2.91743119266055	0.0764525993883792
chr4:87076310:GAGATTCTGCAGTTAG	16	Long Reads (vamos)	16bp+	2	2	0
chr4:87082529:TTTTAATTTTTAAA	14	Long Reads (vamos)	7-15bp	2	2.01149425287356	0.0114942528735632
chr4:87084550:AATA	4	Long Reads (vamos)	4-6bp	13	13.408	2.84025806451613
chr4:8710536:GGCGTGGGATGTG	13	Long Reads (vamos)	7-15bp	4	3.90178571428571	0.10738416988417
chr4:87110441:TTTTG	5	Long Reads (vamos)	4-6bp	8	7.71428571428571	1.05154639175258
chr4:87110994:TTTATTTTTTTTTT	14	Long Reads (vamos)	7-15bp	2	2.18811881188119	1.63425742574257
chr4:87118941:GGTTTCCCATT	11	Long Reads (vamos)	7-15bp	2	2.01428571428571	0.0142857142857143
chr4:87129953:TTTCTT	6	Long Reads (vamos)	4-6bp	5	5.43511450381679	0.663065179095713
chr4:8713551:TGAAATGCGCATCAAC	16	Long Reads (vamos)	16bp+	2	2.23148148148148	0.254326756663205
chr4:87136488:CTGCCATTTCCCACCC	16	Long Reads (vamos)	16bp+	2	1.98901098901099	0.010989010989011
chr4:87139344:TTTTG	5	Long Reads (vamos)	4-6bp	6	6.02608695652174	0.183524027459954
chr4:87140472:TATAT	5	Long Reads (vamos)	4-6bp	4	4.48598130841121	0.459707282666196
chr4:87158773:AAAAT	5	Long Reads (vamos)	4-6bp	6	5.80701754385965	0.227914920043471
chr4:87158912:AAC	3	Long Reads (vamos)	2-3bp	11	10.624	3.86554838709677
chr4:871589:GTGGGGAGCAGGGCAGGGGTCAGCAGGGCCCACCTTGGGGTGTCGGCCATGTGG	54	Long Reads (vamos)	16bp+	3	2.98611111111111	0.0138888888888889
chr4:87160892:TTCTATGAATATAATCATCTTTCA	24	Long Reads (vamos)	16bp+	2	2	0
chr4:87161961:TGGCTTTTTTTGTGATG	17	Long Reads (vamos)	16bp+	2	1.99107142857143	0.0269465894465894
chr4:87168649:TATATATGTGTG	12	Long Reads (vamos)	7-15bp	15	15.112	0.842193548387097
chr4:8717530:GAAA	4	Long Reads (vamos)	4-6bp	79	78.0681818181818	16.0487508674532
chr4:87175761:AGAACATAAATATGTAAATG	20	Long Reads (vamos)	16bp+	2	2.11458333333333	0.102521929824561
chr4:87176201:CACTGGCACTTGGGATTATCTTTGC	25	Long Reads (vamos)	16bp+	2	2.09638554216867	0.0881575080811049
chr4:8717937:TTGTTTGTTTTGTT	14	Long Reads (vamos)	7-15bp	2	1.99009900990099	0.0099009900990099
chr4:87197952:TAAA	4	Long Reads (vamos)	4-6bp	8	8.45871559633028	0.676520557254502
chr4:87200359:TTTTAAATTATC	12	Long Reads (vamos)	7-15bp	2	2	0.0285714285714286
chr4:87208291:AAAC	4	Long Reads (vamos)	4-6bp	7	7.03846153846154	0.115384615384615
chr4:87216480:TTTTAATTTAATTTTTCCCCAGAAAAGTATAAA	33	Long Reads (vamos)	16bp+	2	2	0
chr4:87220365:GAGGGGACTGAGGGGAGAC	19	Long Reads (vamos)	16bp+	2	2	0
chr4:8722182:TATAAATA	8	Long Reads (vamos)	7-15bp	7	6.93636363636364	0.35371142618849
chr4:87222941:TTTTA	5	Long Reads (vamos)	4-6bp	6	6.16806722689076	0.20880216493377
chr4:87223120:TTTTG	5	Long Reads (vamos)	4-6bp	8	8.896	1.352
chr4:87226585:TATATATAAATAATATATAT	20	Long Reads (vamos)	16bp+	22	22.7883211678832	10.3298626019751
chr4:87231483:CCCACCTGTGAACAGTAACGTTCAT	25	Long Reads (vamos)	16bp+	2	2.02352941176471	0.023249299719888
chr4:8724285:AGAGAAACAGAGAG	14	Long Reads (vamos)	7-15bp	2	2.01960784313725	0.0392156862745098
chr4:87247758:TGTAAAATGCACCAATCA	18	Long Reads (vamos)	16bp+	8	7.8828125	0.371985728346457
chr4:87255841:TACATCTCTTCCCTGCTG	18	Long Reads (vamos)	16bp+	3	2.68627450980392	0.217433508056688
chr4:87256312:ATTTT	5	Long Reads (vamos)	4-6bp	5	4.88505747126437	0.335471798984229
chr4:87259611:TTCC	4	Long Reads (vamos)	4-6bp	27	28.0601503759398	10.9660514923673
chr4:87261239:TAAATAAATAAA	12	Long Reads (vamos)	7-15bp	2	2.42592592592593	0.246798200069228
chr4:87262617:AAT	3	Long Reads (vamos)	2-3bp	15	14.7404580152672	7.28596594245449
chr4:87263680:TTTTCT	6	Long Reads (vamos)	4-6bp	6	6.25190839694656	0.512977099236641
chr4:8726985:TGAA	4	Long Reads (vamos)	4-6bp	9	8.94444444444444	0.258566978193146
chr4:87276947:TTTTGTT	7	Long Reads (vamos)	7-15bp	5	4.77235772357724	0.341196854591497
chr4:87278850:TTTC	4	Long Reads (vamos)	4-6bp	14	13.780303030303	3.28724265556327
chr4:87282722:AAT	3	Long Reads (vamos)	2-3bp	14	13.8264462809917	1.92796143250689
chr4:87291285:ACATTTGTATGTAGAAGTACAGT	23	Long Reads (vamos)	16bp+	2	2	0
chr4:872916:CCTCTCGCCCAGGCACGGCGCAGGCTCACCACGCAGGGAACACG	44	Long Reads (vamos)	16bp+	3	3.25714285714286	0.481318681318681
chr4:87292486:TTTTTATTGTTATTTTAAAGTGTACTCCTTTACTTA	36	Long Reads (vamos)	16bp+	2	2	0
chr4:87314406:AGTTATTCTCTTGACAATGGTTGAT	25	Long Reads (vamos)	16bp+	2	2	0
chr4:87325853:TTG	3	Long Reads (vamos)	2-3bp	12	11.9661016949153	1.02448210922787
chr4:87327749:AAAAAAACAAAAACA	15	Long Reads (vamos)	7-15bp	2	2.06521739130435	0.0836120401337793
chr4:87334104:AAAAATAAATAAATAAAA	18	Long Reads (vamos)	16bp+	2	2.025	0.0246835443037975
chr4:87334473:CTT	3	Long Reads (vamos)	2-3bp	26	25.4923076923077	16.4844364937388
chr4:87341141:TTGTTGTTTTTTTTGGTTTG	20	Long Reads (vamos)	16bp+	3	2.7	0.211926605504587
chr4:87347103:TTTTTTTTTTTTTTTTTTTC	20	Long Reads (vamos)	16bp+	2	1.55	0.25
chr4:87354642:AAAAAAAAT	9	Long Reads (vamos)	7-15bp	4	4.38636363636364	0.6205759888966
chr4:87355903:AAAAACAAACA	11	Long Reads (vamos)	7-15bp	3	3.2093023255814	0.260537790697674
chr4:87361202:CCACCAAAACCAAA	14	Long Reads (vamos)	7-15bp	2	1.98795180722892	0.0120481927710843
chr4:87362527:AAATAAAATAT	11	Long Reads (vamos)	7-15bp	3	3.01219512195122	0.0121951219512195
chr4:87364135:TTTTG	5	Long Reads (vamos)	4-6bp	8	8.21969696969697	0.615486930372427
chr4:87370408:TTTGAGACGGAGTCTCGCTCTGTCGCCCAGGCTGGAGTGTAGTGGCGCGATTTCGGCTCACTGCAAGCTCCGCCTCCCGGGTTCACGCCATTCTCCTGCCTCAGCCTCCCGAGTAGCTGGGACTACAGGCGCCCGCTACCACGCCCGGCTAATTTTTTGTATTTTTAGTAGAGACGGGGTTTCACCGTGTTAGCCAGGATGGTCTCGATCTCCTGACCTCGTGATCCACCCGCCTCGGCCTCCCAAAGTGCTGGGATTACAGGCGTGAGCCACCGCGCCCGGCCTATTATTATTATTATTTTT	303	Long Reads (vamos)	16bp+	2	1.7816091954023	0.17268110130981
chr4:87376502:AAAAAACAAACAAAAAACCC	20	Long Reads (vamos)	16bp+	3	3.22727272727273	0.711311589174185
chr4:87376833:AAAGACTATTTGTAGGCCGGGCACAGTGGCTCACACCTGTAATCCCAGCACTTTGGGAGGCTGAGGCAGGTGGATCATGAGGTCAGGAGTTCAAGACCAGCCTGACCAACATGGTGAAACCCAGTCTCTACTAAAAGTACAAAAATTAGCTAGGCGTGGTGACGTGCACCTGTAATCCCAGCTGCTCAGGAGGCTGAGGCAGGAGAATCGCCTGAACCCGGGAGGCGGAGGTTGCAGTGAGCTGAGATTGCGCCACTGTGCTCTAGCCTGAGCGACAGAGCGAGACTCTGTCTCAAAAAAAAAAAA	306	Long Reads (vamos)	16bp+	2	2	0
chr4:87378781:TATATATAAA	10	Long Reads (vamos)	7-15bp	15	16.1911764705882	49.6372549019608
chr4:87379449:ACATATATAATATGT	15	Long Reads (vamos)	7-15bp	10	10.1119402985075	0.100157109190888
chr4:87380586:GGTGGCTCACGCCTGTAATCCCAGCACTTTTGGAGGCCGAGGGAGCAGATCACGAGGTCAGGAGATACAGACCATCCTGGCTAACACGGTGAAATCCCGTCTCTACTAAAAATACAAAAAAATTAGCCAAGCGTGGTGACGGGCGCCTGTAATCCCAGCTACTCCGGAGGCTGAGGCAGGAGAATGGGGTGAACCCGGGAGGCGGAGCTTGCAGTGAGCCGAGATCGCACCACTGCACTCCAGCCTGGGCGACAAAGCTAGAGCTAGACTCTATCTCAAAAAAAAAAAAAAAAAAAAAAAAAAAAGAACTCAGGCCAGGTGT	322	Long Reads (vamos)	16bp+	2	2	0
chr4:8738631:AGGGAGGTAGGAAGCGAGGAGGCGCCCAG	29	Long Reads (vamos)	16bp+	2	1.98130841121495	0.0185152530417916
chr4:87395702:AGCTAAACACAGGGTGCTGATTGGTGTGTTTACAAACCTTG	41	Long Reads (vamos)	16bp+	3	3	0
chr4:87402548:TATCATTATTAC	12	Long Reads (vamos)	7-15bp	2	2	0
chr4:87402964:TGGTCCATGGTTG	13	Long Reads (vamos)	7-15bp	3	3	0
chr4:8740977:GTGGCCCCTCTGCAA	15	Long Reads (vamos)	7-15bp	2	2	0
chr4:87414123:AAT	3	Long Reads (vamos)	2-3bp	12	11.8706896551724	0.739655172413793
chr4:8741852:GCAGCCCTGCACCCCACACCAGGCCCCCTCCATCATGACCAGCATCACTATACCCCCTCCCAGTGCCCTACCCCGACCAGGCAGCCCCAGACCCCACACCAATCTCACTCCCTCACCACCAGCATCACCATACCCCCTGCCAGTGGCCTGCCCCAACCAA	160	Long Reads (vamos)	16bp+	3	2.61702127659574	0.238846945778998
chr4:87427122:AAAAAAAAAAAAAGT	15	Long Reads (vamos)	7-15bp	2	2.00840336134454	0.110098276598775
chr4:87432482:TTTCTTTCCTAATTGCTCTGGCTGAACTTC	30	Long Reads (vamos)	16bp+	2	2	0
chr4:87449845:ATTT	4	Long Reads (vamos)	4-6bp	9	8.83760683760684	0.533745947539051
chr4:87450362:TTTCTTTTTCTT	12	Long Reads (vamos)	7-15bp	3	3.34920634920635	0.437079365079365
chr4:87453833:TTTC	4	Long Reads (vamos)	4-6bp	10	10.3458646616541	2.71280473912053
chr4:87455641:CTTTTTTTTCTTTTTT	16	Long Reads (vamos)	16bp+	2	1.94642857142857	0.0871943371943372
chr4:87462473:TTTC	4	Long Reads (vamos)	4-6bp	7	7.08461538461538	0.977280858676208
chr4:8746572:ACACATGCACGTACATTCAT	20	Long Reads (vamos)	16bp+	3	2.62886597938144	0.298324742268041
chr4:8746636:CACACAGACGCATGCACA	18	Long Reads (vamos)	16bp+	2	1.98780487804878	0.110960554049985
chr4:8746735:GCACACACATTCAGACACACAAGTGTGCACACATTCATACACACAGGTGCAG	52	Long Reads (vamos)	16bp+	10	9.9236641221374	0.132589547856723
chr4:87471235:ACTGAGAAAATA	12	Long Reads (vamos)	7-15bp	2	1.60204081632653	0.242057647801389
chr4:87491065:ATTTTACATGATA	13	Long Reads (vamos)	7-15bp	3	2.98666666666667	0.0133333333333333
chr4:87493757:CATCATCGCCAT	12	Long Reads (vamos)	7-15bp	3	2.65263157894737	0.250391937290034
chr4:87500782:TACGCGCGCACGCACA	16	Long Reads (vamos)	16bp+	2	1.75438596491228	0.186927495730477
chr4:87506758:TATC	4	Long Reads (vamos)	4-6bp	22	20.7185185185185	5.30823659480376
chr4:87509013:TATACTAATAATGTATCTATA	21	Long Reads (vamos)	16bp+	3	2.97701149425287	0.0227211975407645
chr4:87509421:GTGTTCTTAACTAC	14	Long Reads (vamos)	7-15bp	2	2	0
chr4:87520647:ATTGGATTTCACCATGAAAGGAAGTTGTA	29	Long Reads (vamos)	16bp+	2	2	0
chr4:87521527:TCTGAACCCTCCAG	14	Long Reads (vamos)	7-15bp	2	2	0
chr4:87525923:ACAAAAACACCAAACAAAG	19	Long Reads (vamos)	16bp+	2	1.99029126213592	0.00970873786407767
chr4:87528172:TTTTC	5	Long Reads (vamos)	4-6bp	8	8.04511278195489	0.694919115971748
chr4:87533273:TACACTACACATTATATATTTAACAAAAT	29	Long Reads (vamos)	16bp+	3	2.98989898989899	0.0101010101010101
chr4:87533468:TTTTATT	7	Long Reads (vamos)	7-15bp	3	3.34782608695652	0.229335881509795
chr4:87542648:TTCT	4	Long Reads (vamos)	4-6bp	118	117.589552238806	90.5295140837167
chr4:87543169:CTTC	4	Long Reads (vamos)	4-6bp	14	13.8045112781955	3.80997949419002
chr4:87544728:AGAGTGAAACTCTGTCTCAAAAAATAAAAATAAAAAAATATAAAAA	46	Long Reads (vamos)	16bp+	2	2.06896551724138	0.064767616191904
chr4:8755315:GCAGTACTTCTGCT	14	Long Reads (vamos)	7-15bp	2	1.97183098591549	0.0277665995975855
chr4:87557998:ATACTGAGATCTCTC	15	Long Reads (vamos)	7-15bp	2	2	0
chr4:87559893:TTTTCT	6	Long Reads (vamos)	4-6bp	10	10.3384615384615	2.45819916517591
chr4:87567796:CACACACACACCCC	14	Long Reads (vamos)	7-15bp	2	1.91919191919192	0.075036075036075
chr4:87571856:GGGTTCTGGCAAGGGCCGTTTTC	23	Long Reads (vamos)	16bp+	2	1.98648648648649	0.0135135135135135
chr4:87576151:AAATAATAAAAACAAATGAATATTA	25	Long Reads (vamos)	16bp+	2	2	0
chr4:87582576:AAAT	4	Long Reads (vamos)	4-6bp	11	11.3508771929825	1.80499922372302
chr4:87583115:CTATT	5	Long Reads (vamos)	4-6bp	14	13.5	4.60975609756098
chr4:8758356:AGAATGACACAATGGACTTTGG	22	Long Reads (vamos)	16bp+	2	2	0
chr4:87586556:ACTAT	5	Long Reads (vamos)	4-6bp	13	13.5777777777778	5.40995024875622
chr4:87586632:CTACA	5	Long Reads (vamos)	4-6bp	17	16.7246376811594	1.90902359039458
chr4:8758699:TATATATTTATATATATT	18	Long Reads (vamos)	16bp+	22	28.6014492753623	193.365545329525
chr4:87589934:CTCAGTGTAACTTGTCTGTTA	21	Long Reads (vamos)	16bp+	2	1.98611111111111	0.0138888888888889
chr4:87590291:GAAA	4	Long Reads (vamos)	4-6bp	8	8.136	1.00554838709677
chr4:87590673:GAATAAAATTTAAAAATACAACAATAACAAA	31	Long Reads (vamos)	16bp+	2	2	0
chr4:87604990:AAATCAGAACTGAATGTTGGATTTTTGAAATGTTTCTTCCTTGCTTAATGAGATTTTAA	59	Long Reads (vamos)	16bp+	2	2.17241379310345	0.144346431435445
chr4:87605433:TTAAAAATCAGAAGTGAATGTTGGATTTTTGAAATGTTTTTCTTTGCCAATGAGATT	57	Long Reads (vamos)	16bp+	3	3	0
chr4:87611071:TGTGTGTATATATGT	15	Long Reads (vamos)	7-15bp	2	1.96039603960396	0.0584158415841584
chr4:87614303:AGCAGTGATAGCAGTGACAGCAGTGATAGTAGTGAC	36	Long Reads (vamos)	16bp+	57	57.536231884058	7.46218131810007
chr4:87616508:AGTGAC	6	Long Reads (vamos)	4-6bp	6	6.04807692307692	0.22096713965646
chr4:87626059:AGTAATAACCTGGTTTGTTTTCTGAATT	28	Long Reads (vamos)	16bp+	2	2	0
chr4:87627107:GTTTTTTTTTTTTT	14	Long Reads (vamos)	7-15bp	2	2.15384615384615	0.332737030411449
chr4:8762776:GTCACCTGTACAAATGG	17	Long Reads (vamos)	16bp+	3	3	0
chr4:8762844:GTCACCTGTGAAGGAGG	17	Long Reads (vamos)	16bp+	3	3.49180327868852	0.251998374204037
chr4:87628547:ATA	3	Long Reads (vamos)	2-3bp	13	12.5126050420168	5.45534824099131
chr4:87630053:CAAA	4	Long Reads (vamos)	4-6bp	10	10.352	1.05251612903226
chr4:87644696:TATACACAGCTATGCA	16	Long Reads (vamos)	16bp+	2	1.98780487804878	0.0121951219512195
chr4:87644760:ACATAGGATAGGTATACAC	19	Long Reads (vamos)	16bp+	2	1.98717948717949	0.0128205128205128
chr4:87644837:ATATACATGTATATATCTATATATATTCATATATATTCCATGTGTAT	47	Long Reads (vamos)	16bp+	2	1.98648648648649	0.0135135135135135
chr4:87645089:TATATAAATAAGATAAATAAA	21	Long Reads (vamos)	16bp+	4	3.97058823529412	0.0288293535235877
chr4:87651575:TTTATTATTATT	12	Long Reads (vamos)	7-15bp	2	1.98809523809524	0.0360011474469306
chr4:8765715:ATTCACGCACTCACTC	16	Long Reads (vamos)	16bp+	2	2	0
chr4:87661053:TTTGAGACGGAGTCTCGCTGTCGCCCAGGCTGGAGTGCAGTGGCGCAATCTCGGCTCACTGCAGGCTCCGCCCCCTGGGGTTCACGCCATTCTCCTGCCTCAGCCTCCGGAGTAGCTGGGACTACAGGCGCCCGCCACCTCGCCCGGCTAATTTTTTGTATTTTTT	166	Long Reads (vamos)	16bp+	2	2	0
chr4:8766314:ACAGGTGGGGTTCTGAGGTGCTCCCTACTCACAGGCAGGTTTCTGGGGTGGTGCCCGCTC	60	Long Reads (vamos)	16bp+	5	5.01428571428571	0.0142857142857143
chr4:87667408:TTTTATATATTATGTATATA	20	Long Reads (vamos)	16bp+	2	1.97590361445783	0.0238025271818983
chr4:87686858:TTACATTCTAAATA	14	Long Reads (vamos)	7-15bp	3	2.98809523809524	0.0119047619047619
chr4:87691533:CAGTGGCTCATGCCTGTAATCCCAGCACTTTGGGAGGCCGAGGCAGGTGAATCATGAGGTCAGGAGTTCGAGACCAGCTTGACTAACATGGTGAAACCCCATCTCTGCTAAAAGTACAAAAATTAGCTGGGC	132	Long Reads (vamos)	16bp+	2	2	0
chr4:8769196:GTAGGTGCTCCTCGGGTGAGGACCTGGGTGCTCCTTGCATGAAGAGGTAGGTGCTCCTTGAGTGAGGACCTGGGTGCTCCTTGCATGAAGAG	92	Long Reads (vamos)	16bp+	11	10.6461538461538	0.788550983899821
chr4:87695212:AAGA	4	Long Reads (vamos)	4-6bp	71	71.036496350365	31.4913052812366
chr4:8770306:CCAGGAGGGCAGTCCCGCCG	20	Long Reads (vamos)	16bp+	5	4.77391304347826	0.176506483600305
chr4:87704739:TTTCTTCCTTTTCTTTTC	18	Long Reads (vamos)	16bp+	4	3.72881355932203	0.250615674344488
chr4:87719970:TATATC	6	Long Reads (vamos)	4-6bp	6	6.016	2.22554838709677
chr4:87720881:TTCC	4	Long Reads (vamos)	4-6bp	17	17.7388059701493	2.40494893951296
chr4:87722879:TTTGTT	6	Long Reads (vamos)	4-6bp	5	5.05785123966942	0.0882920110192837
chr4:877353:ATTCTAAAGTCTCCTGGGCACTCGGATCCCTGTGACCTCCTGCTGCTGACCAGGATCCC	59	Long Reads (vamos)	16bp+	2	2	0
chr4:87741603:AAGCTCAGAGGACATC	16	Long Reads (vamos)	16bp+	2	2	0
chr4:87743137:AAATCCACTGGTTAAGCATCAGGGGAACT	29	Long Reads (vamos)	16bp+	2	1.98795180722892	0.0120481927710843
chr4:87745396:TCTCCTGCTATCAACAGGGAGGGTAGCTCC	30	Long Reads (vamos)	16bp+	2	2	0
chr4:87765717:TTTTTATCATTCCA	14	Long Reads (vamos)	7-15bp	2	2.01428571428571	0.0142857142857143
chr4:8776779:CCCCTGAGTACTGAGTGATCACTGGGTAC	29	Long Reads (vamos)	16bp+	21	21.0942028985507	1.9399661483127
chr4:87769203:GTGCAGGACAGTGG	14	Long Reads (vamos)	7-15bp	2	2.0375	0.0365506329113924
chr4:87778827:TGTGTATATATATGTT	16	Long Reads (vamos)	16bp+	4	3.93203883495146	0.0639634494574529
chr4:8777942:GCCCCCATCAAG	12	Long Reads (vamos)	7-15bp	2	2.1046511627907	0.0948016415868673
chr4:87780699:GATG	4	Long Reads (vamos)	4-6bp	14	13.6742424242424	1.22894980337728
chr4:87782308:TCTTTCTTATGATTAGGCACAATAAGGCATTTACTT	36	Long Reads (vamos)	16bp+	2	2	0
chr4:87785526:AAC	3	Long Reads (vamos)	2-3bp	9	8.89189189189189	0.988206388206388
chr4:87793341:TTTCCTTCTATTTTATT	17	Long Reads (vamos)	16bp+	2	2	0
chr4:87794678:ATTTAAGTTACTGTATCCCATGGCTATATGTCTATCTGCCTTGCACAACTGTTAAATTTTTAGATAGAAACCATATTTTTTTGTTTTTCTTCTCATATTCTATATCATGGTATGGCTCAGTGAAAAGCTCTATA	134	Long Reads (vamos)	16bp+	2	1.98876404494382	0.0112359550561798
chr4:87806437:AGAAGTAGTATAAAATCTGATAAAAAGCAAC	31	Long Reads (vamos)	16bp+	2	2	0
chr4:87815413:TTTGTTTTTTTTTTT	15	Long Reads (vamos)	7-15bp	2	2	0.075187969924812
chr4:87816870:ATAGGTTGTGTCATCCTTGTCTTGTT	26	Long Reads (vamos)	16bp+	2	2	0
chr4:87820293:TTTTG	5	Long Reads (vamos)	4-6bp	8	8.68939393939394	1.77301642377978
chr4:8782090:CAGAAGAAGATGGGGACAACCTAGCACAGCACCCGGTA	38	Long Reads (vamos)	16bp+	3	2.98780487804878	0.0121951219512195
chr4:87826379:TTTTTGT	7	Long Reads (vamos)	7-15bp	6	6.15671641791045	1.1707440242397
chr4:8784513:CCAGACCAGGGCTATCCAGGGGGGACATGGCAGAGC	36	Long Reads (vamos)	16bp+	2	2.02777777777778	0.0555555555555556
chr4:87863133:ACAGAGTGCTGATTGGTGTATTTACAATCCCTTAGCTAGACATAAAGGTTCTCCAAGTCCCCACTGGATTAGCTAGACACAGAGCACTGATTGGTGCATTAACAAACCTTGAGCTAGACACAGGGTGCTGATTGGTGTGTTTACAAACCTTGACCTAGAC	160	Long Reads (vamos)	16bp+	4	3.72357723577236	0.218046114887378
chr4:878746:CTGGCGTTCCCGTGG	15	Long Reads (vamos)	7-15bp	2	1.96511627906977	0.03406292749658
chr4:87879152:ATCAGAATTATATAAA	16	Long Reads (vamos)	16bp+	2	2	0
chr4:87881683:AAGA	4	Long Reads (vamos)	4-6bp	14	13.7426470588235	0.977723311546841
chr4:87881749:AGGA	4	Long Reads (vamos)	4-6bp	9	9.4	0.862015503875969
chr4:8788741:GAGGGAGAGATGGAGGCCTGCAGGCTGGGAG	31	Long Reads (vamos)	16bp+	25	24.9044117647059	0.916721132897603
chr4:87889701:TAAAGACAGGCATAAGAAATTATAAAAGTATTAATTTGGGGGAACTAATAAATGTCCATGAAATCTTCACAATTTATGTTC	81	Long Reads (vamos)	16bp+	2	2	0
chr4:87899410:ATAA	4	Long Reads (vamos)	4-6bp	7	7.88461538461539	3.20363744782349
chr4:87899800:AAAAAAAAAAAG	12	Long Reads (vamos)	7-15bp	2	2.125	0.173228346456693
chr4:87903246:TTGTTT	6	Long Reads (vamos)	4-6bp	9	8.89705882352941	1.10043572984749
chr4:87905445:TTATAGTGACACCTCATTAGTTATATTTGG	30	Long Reads (vamos)	16bp+	2	2	0
chr4:8790778:CACACACACACGCAGGCACACGTGCACACAGCACACAGGTG	41	Long Reads (vamos)	16bp+	8	7.93548387096774	0.0771046420141621
chr4:87916336:TGTATGTATA	10	Long Reads (vamos)	7-15bp	5	4.91666666666667	0.0938375350140056
chr4:87918696:AGG	3	Long Reads (vamos)	2-3bp	14	14.1221374045802	1.44650616559014
chr4:87918759:AGGGA	5	Long Reads (vamos)	4-6bp	14	14.4411764705882	1.2557734204793
chr4:87918941:TTTATTTTATTTTA	14	Long Reads (vamos)	7-15bp	2	2.01098901098901	0.0332112332112332
chr4:87922854:CAACCTCATATCTCTGCGCCCCAATCCCTTATTTCCGTGCCC	42	Long Reads (vamos)	16bp+	4	3.975	0.05
chr4:87927711:TTCCTCCCTCCCTCCCTC	18	Long Reads (vamos)	16bp+	2	2.06493506493507	0.0615174299384826
chr4:87927759:TCTT	4	Long Reads (vamos)	4-6bp	68	68.4306569343066	29.7617003005582
chr4:8792807:ACGTGCACATACACAC	16	Long Reads (vamos)	16bp+	3	2.968	0.0473548387096774
chr4:87930738:AGGAAAGGAGAGAGGAAGGG	20	Long Reads (vamos)	16bp+	4	4.01801801801802	0.0178542178542179
chr4:87932029:AAAAAC	6	Long Reads (vamos)	4-6bp	9	9.06153846153846	0.61633870005963
chr4:87944234:ATAATTTATCTAATTTATTTTTGAT	25	Long Reads (vamos)	16bp+	2	2	0
chr4:87950603:CATAAGAACCTG	12	Long Reads (vamos)	7-15bp	2	1.98863636363636	0.0113636363636364
chr4:87952864:TTTAATTTTTAATTTT	16	Long Reads (vamos)	16bp+	2	1.93243243243243	0.0638652350981118
chr4:87964683:TTAT	4	Long Reads (vamos)	4-6bp	6	7.09523809523809	2.89468864468864
chr4:87969122:ATTATTGTTGTT	12	Long Reads (vamos)	7-15bp	2	2.10526315789474	0.0954385964912281
chr4:87977327:GCATGTAAGATAAGTTAT	18	Long Reads (vamos)	16bp+	2	2	0
chr4:87981598:CTGATGAGTCTCACCATT	18	Long Reads (vamos)	16bp+	2	2.01428571428571	0.0142857142857143
chr4:87981867:ATTC	4	Long Reads (vamos)	4-6bp	9	9.04347826086956	0.107978977544195
chr4:87982757:CAGCCATGAA	10	Long Reads (vamos)	7-15bp	3	2.98936170212766	0.0106382978723404
chr4:87986337:TCACCTGGTCTCAGAGTAT	19	Long Reads (vamos)	16bp+	2	2	0
chr4:87987029:TAGATTAAAAAATATACCAGGTATAAAA	28	Long Reads (vamos)	16bp+	2	2	0
chr4:879966:TCTCCACAGCTCTGACATGTGGATCACTGGACCACGCACCCTGCATGAGGGTCCTC	56	Long Reads (vamos)	16bp+	7	7	0
chr4:87999625:AAAATAAAAAA	11	Long Reads (vamos)	7-15bp	3	2.78703703703704	0.5990827275874
chr4:88004237:AACAAAGACATCCACAAAAGCAATTATCATAGATGAAAACAGTTATCATAATTAAGATATAAGAGCAAAGACTACTTCTAACACT	85	Long Reads (vamos)	16bp+	2	2	0
chr4:88017288:CATA	4	Long Reads (vamos)	4-6bp	10	10.0092592592593	0.607390100380755
chr4:88020132:TACAGTATCATCATTAT	17	Long Reads (vamos)	16bp+	2	2	0
chr4:88023087:AAAT	4	Long Reads (vamos)	4-6bp	10	9.91578947368421	0.29070548712206
chr4:88040231:CCTCCTCCATATTAATT	17	Long Reads (vamos)	16bp+	2	1.98823529411765	0.0117647058823529
chr4:88045005:ATAAAAAGAAAAGA	14	Long Reads (vamos)	7-15bp	2	2.10280373831776	0.111973196967025
chr4:88054071:TAATAATAATCAAGATAG	18	Long Reads (vamos)	16bp+	3	2.97849462365591	0.0212716222533894
chr4:88055072:GCAGGGTTCACTGTCTACCA	20	Long Reads (vamos)	16bp+	2	2	0
chr4:88055127:CTTTGCAGTCAGGCAGAGCAGG	22	Long Reads (vamos)	16bp+	2	1.98684210526316	0.0131578947368421
chr4:88056969:TTTTG	5	Long Reads (vamos)	4-6bp	8	7.91111111111111	0.454726368159204
chr4:88059732:ATAC	4	Long Reads (vamos)	4-6bp	16	16.4140625	1.67759596456693
chr4:88063531:AAAAG	5	Long Reads (vamos)	4-6bp	7	7.09230769230769	0.952653548002385
chr4:88069576:TATATATAGTCATCTACATATG	22	Long Reads (vamos)	16bp+	2	1.98717948717949	0.0128205128205128
chr4:88071529:TTG	3	Long Reads (vamos)	2-3bp	19	18.8409090909091	2.37907702984039
chr4:88098645:AGAT	4	Long Reads (vamos)	4-6bp	16	15.6259541984733	1.71285965942454
chr4:88123567:TTAATGAAATAAA	13	Long Reads (vamos)	7-15bp	2	2	0
chr4:88125015:GGCGTGGTGGCTCATGCCTGTAATCCCAGCACTTTGGGAGGCCGAGGCAGGCGGATCATGAGGTCAGGAGATCAAGACCATCCTGGCTAACGTGGTGAAATGCCATCTCTAATAAAAATACAAAAAATTAGCCGGGCTAAGTGGTGGAAGCCTGTAGTCCCAGCTACTTGGGAGGCTGAGGCAGAAGAATGGCGTGAACCCAGGAGGTGGAGCTTGCAGTGAGCTGAGACTGCACCACTGCACTCCAGCCTGGGCAACAGAGCAAGACTCTGTCTCAAAAAAAAAAAA	288	Long Reads (vamos)	16bp+	2	1.98863636363636	0.0113636363636364
chr4:88130708:AAAAAGAGGAAGAAG	15	Long Reads (vamos)	7-15bp	2	2	0.021505376344086
chr4:88131908:TCTAATAACCTATAAGAGAATATATATGTTGTGGG	35	Long Reads (vamos)	16bp+	2	1.98780487804878	0.0121951219512195
chr4:88137012:AATAA	5	Long Reads (vamos)	4-6bp	11	11.4375	6.84645669291339
chr4:88146896:GAAG	4	Long Reads (vamos)	4-6bp	17	16.8148148148148	2.15201768933112
chr4:88146969:GAAA	4	Long Reads (vamos)	4-6bp	46	47.089552238806	18.2776343844686
chr4:88148256:ACCCAAAGGGACCACTGT	18	Long Reads (vamos)	16bp+	2	1.98888888888889	0.0111111111111111
chr4:88157663:TCTCATCAAGA	11	Long Reads (vamos)	7-15bp	2	2	0
chr4:88161154:AATTTTTTTTTTT	13	Long Reads (vamos)	7-15bp	2	1.81666666666667	0.167787114845938
chr4:88165302:ATGGGTCAGAAGTCTAAA	18	Long Reads (vamos)	16bp+	2	2	0
chr4:88168495:AAAGTTCATTTGGTTAT	17	Long Reads (vamos)	16bp+	2	2.05128205128205	0.0492840492840493
chr4:88168696:AAGTCTTTTGTTTAACTAAATTTTGTAGGGAAGTACAACATAC	43	Long Reads (vamos)	16bp+	2	2	0
chr4:8817187:CCAGGCTCAGAAGCTCTTCCACCCAGGTCTGCCCAGAGGCTCCAGCTTGCAGTTC	55	Long Reads (vamos)	16bp+	9	8.53781512605042	0.284574846887908
chr4:88186502:AAAAAATTAGCCGGGCGTAGTGGCGGGCGCCTGTAGTCCCAGCTACTTGGGAGGCTGAGGCAGGAGAATGGCGTGAACCCGGGAGGCAGAGCTTGCAGTGAGCCGAGATCCCGCCACTGCACTCCAGCCTGGGCGACAGAGCGAGACTCCGTCTCAAAAAAAAAAAAAA	169	Long Reads (vamos)	16bp+	3	3.13414634146341	0.117585064739536
chr4:8818880:GGCAGCCCCCCCAGTAAGAAGGCGGAGGGTGG	32	Long Reads (vamos)	16bp+	10	9.01666666666667	1.32745098039216
chr4:88189520:ATAA	4	Long Reads (vamos)	4-6bp	10	10.0636363636364	0.518849040867389
chr4:88192390:TTTTCCCTTCCCTTTCC	17	Long Reads (vamos)	16bp+	2	2.06976744186047	0.0891928864569083
chr4:88204418:CAAA	4	Long Reads (vamos)	4-6bp	7	6.88095238095238	0.29890992541595
chr4:88204877:TGTATAAAATATACT	15	Long Reads (vamos)	7-15bp	2	1.99019607843137	0.00980392156862745
chr4:88205353:AATTATGTTTTG	12	Long Reads (vamos)	7-15bp	2	2	0
chr4:88205671:TTTA	4	Long Reads (vamos)	4-6bp	6	6.31967213114754	0.582915594092941
chr4:88209657:CAAAAAAAAACAAAAAA	17	Long Reads (vamos)	16bp+	3	3.42857142857143	2.19885714285714
chr4:88216078:CACTTAGGCGAGACTGTTAAACC	23	Long Reads (vamos)	16bp+	2	2	0
chr4:88227395:AAAATAAATAAAT	13	Long Reads (vamos)	7-15bp	2	2	0
chr4:88228694:TCTGTGTCTAGCTAAAGGATTGTAAACGCACCAATCAGCGCTCTGTGTCTAGCTAAAGGATTGTAAATGCACCAATCAGCACTCTGTAAAAATGCACCAATCAGCAC	107	Long Reads (vamos)	16bp+	3	2.84210526315789	0.134140661387983
chr4:88229978:ATT	3	Long Reads (vamos)	2-3bp	11	11.1652892561983	4.90578512396694
chr4:8823178:GTGGCTTACGCCTGTAATCCCAGCACTTTGGGAGGCCAAGGTGGGTGGATCACTTGAGACCCAGAGTTAGAGACCAGCCTGGCCAATATGGTGAAACCCCGTCTCTACTAAAAAAATACAAAAATTAAGCTGGGCGCG	138	Long Reads (vamos)	16bp+	2	1.9873417721519	0.0126582278481013
chr4:88233110:TAATTATTTTTT	12	Long Reads (vamos)	7-15bp	2	1.96842105263158	0.0309070548712206
chr4:8823978:TGAACAAAGGGACACCAAAACAGAGTGGCTGGGATGGGAGTGGAGTTTG	49	Long Reads (vamos)	16bp+	2	2	0
chr4:88241751:TTTA	4	Long Reads (vamos)	4-6bp	11	11.0666666666667	0.365266106442577
chr4:88249909:TTG	3	Long Reads (vamos)	2-3bp	14	13.8583333333333	1.06379551820728
chr4:88250316:TCGCCCAGGCTGGAGTGTAGTGGAGCAATCTCGGCTCACTGCAACCTCTGCCTCCCAGGTTCAAGTGATTCTCCTGCCTCAGCCTCCCAAGTAGCTGGGACTACAGGTGCATGCCACCATGCCTGGCTAATTTTT	135	Long Reads (vamos)	16bp+	2	2	0
chr4:88266374:AGGTGATGCTGATTGGGTGC	20	Long Reads (vamos)	16bp+	47	46.9037037037037	0.236926478717523
chr4:88277552:GGAAGTCAAAAATAGTCAC	19	Long Reads (vamos)	16bp+	2	2	0
chr4:88278667:AGGGGACAGAGGGAGAG	17	Long Reads (vamos)	16bp+	2	2	0
chr4:88294952:AAAAAAAAAAAAAG	14	Long Reads (vamos)	7-15bp	3	3.11940298507463	0.526989114577489
chr4:88304044:AAAAAGAAAAAAA	13	Long Reads (vamos)	7-15bp	3	2.98461538461538	0.170304114490161
chr4:88307159:TATACATAAT	10	Long Reads (vamos)	7-15bp	3	2.97260273972603	0.0547945205479452
chr4:88312516:ACAGAGTGCCAATTGGTGTATTTACAATCCCTTAGCTAGACATAAAGTTTCTCCAAGTCCCCACCAGAGTAACTAGATACAGAGTGCCGACTGGTGCATTCACAAACCCTGAGCTAGACACAGAGGGCTGATTGGTGCATTTACAAACCTTGAGCTAGAT	160	Long Reads (vamos)	16bp+	3	3	0
chr4:88321892:TTTCTTTATATTTTATTACTA	21	Long Reads (vamos)	16bp+	2	1.98684210526316	0.0131578947368421
chr4:88329948:TAAA	4	Long Reads (vamos)	4-6bp	8	7.88073394495413	0.994903160040775
chr4:88332688:TTTC	4	Long Reads (vamos)	4-6bp	69	68.2835820895522	41.1069464706543
chr4:88334243:TCATGCCCTCATCCTCTCCC	20	Long Reads (vamos)	16bp+	2	1.98924731182796	0.010752688172043
chr4:88335052:CAATAAATATTAGC	14	Long Reads (vamos)	7-15bp	3	2.97560975609756	0.0240891297801867
chr4:88336681:GAAG	4	Long Reads (vamos)	4-6bp	8	8.00961538461539	0.728061986557132
chr4:88354303:TTTGGATAAATTACCAT	17	Long Reads (vamos)	16bp+	2	2	0
chr4:88355547:TTTTG	5	Long Reads (vamos)	4-6bp	7	6.88709677419355	0.393653291371623
chr4:88358019:AAAAT	5	Long Reads (vamos)	4-6bp	5	5.125	0.161392405063291
chr4:88358904:TACATATATGTGTG	14	Long Reads (vamos)	7-15bp	3	2.82558139534884	0.145690834473324
chr4:88361292:AAACGGACCAATCAGCGCTCTGTA	24	Long Reads (vamos)	16bp+	5	5	0
chr4:8836354:AAAAGCCTGAGATCTGAATAATCTTCAGGGGTCCCCTAGATCACCCCGGACTTCCTATTCT	61	Long Reads (vamos)	16bp+	3	2.98571428571429	0.0142857142857143
chr4:88364271:AAGATCACAAGGCAAAGGACAAAGC	25	Long Reads (vamos)	16bp+	2	1.98684210526316	0.0131578947368421
chr4:88368482:AGAAAGAAAGAAAAAAAA	18	Long Reads (vamos)	16bp+	2	2.00840336134454	0.0423016664292836
chr4:88371830:AATAAAATCAGAGCAGA	17	Long Reads (vamos)	16bp+	2	2	0
chr4:88372498:TCATTAAAGAGAGTGA	16	Long Reads (vamos)	16bp+	2	1.91891891891892	0.0755275823768974
chr4:88378440:CAAA	4	Long Reads (vamos)	4-6bp	9	9.1875	0.532094594594595
chr4:88379186:GAGCGCTGGGACCCGGGTGAG	21	Long Reads (vamos)	16bp+	3	2.95238095238095	0.0699942627653471
chr4:88379623:ATATATAATATATAAAT	17	Long Reads (vamos)	16bp+	60	59.7555555555556	170.977114427861
chr4:88386187:TTTTTTTTTTTCTTTTTT	18	Long Reads (vamos)	16bp+	2	1.9296875	0.0658833661417323
chr4:8838772:TCTGGGTGACATTTCAGAA	19	Long Reads (vamos)	16bp+	3	3	0.0285714285714286
chr4:88391909:CTCCCCTCCCCTTCTCTCC	19	Long Reads (vamos)	16bp+	7	6.93939393939394	0.484848484848485
chr4:88394528:ATT	3	Long Reads (vamos)	2-3bp	10	9.51785714285714	2.14382239382239
chr4:88395210:AATAAATAGA	10	Long Reads (vamos)	7-15bp	4	4.06666666666667	0.101282051282051
chr4:88397685:AAAAAAATAAAAT	13	Long Reads (vamos)	7-15bp	2	2.20909090909091	0.185237698081735
chr4:8839820:ATATGGGGATATGGGGATTTTGGAATATGGGGATATGGGG	40	Long Reads (vamos)	16bp+	4	3.65217391304348	0.251313903487817
chr4:88399135:TTTAAAATTGATG	13	Long Reads (vamos)	7-15bp	2	2.17777777777778	0.147815230961298
chr4:88400187:TTTG	4	Long Reads (vamos)	4-6bp	12	12.0833333333333	0.580788804071247
chr4:88413455:TTTTAGACTTGGATGTGGCTTTGACATCAGAGTTTGGTAGCTATAAAGTATTCA	54	Long Reads (vamos)	16bp+	2	2	0
chr4:88419925:CAAACATTGTCATAAATCCTCTCTCTTCCCCTCTCCCTCTCCCTCTCCCT	50	Long Reads (vamos)	16bp+	2	2	0
chr4:88421431:TTCTTTTTT	9	Long Reads (vamos)	7-15bp	4	3.9921875	1.12592273622047
chr4:88426186:AGACAGAGTTTTGCTCTTGTTGCCCAGGCTGGAGTACAATGGTGCAATCTCAGCTCACCACAACCTCTGCCTCCCGGGTTCAAGCGATTCTTCTGCCTCAGCCTCCCAAGTAGGTGGGATTACAGGCATGCGCCACCATGCCTGGCTAATTTTGTATTTTTAGTAGAGACAGGGTTTCTCCATGTTGGTCAGGCTGGTCTCGAACTCCCAACCTCAAGTGATCTGCCTGCCTTGGCCTCCCAAAGTGCTGGGATTACAGGCGTGAGCCACCGCACCCGGCTTATTATTATTATTATCATCATCATCATCTTA	312	Long Reads (vamos)	16bp+	2	2	0
chr4:88429452:CACTAAAGACCTTC	14	Long Reads (vamos)	7-15bp	2	2.01204819277108	0.0120481927710843
chr4:88430569:AAAT	4	Long Reads (vamos)	4-6bp	11	11.0901639344262	1.22320823736621
chr4:88434494:AGGAATGGGATGAAATGAACTAAAGAGACACAGGTTGGGGATGGAG	46	Long Reads (vamos)	16bp+	2	2	0
chr4:88438186:CTTTTAAGATAAAAGAA	17	Long Reads (vamos)	16bp+	2	1.91954022988506	0.0748462977813419
chr4:88439344:AAAAAAAAGAAAG	13	Long Reads (vamos)	7-15bp	9	8.92857142857143	3.28285714285714
chr4:88456376:GGGGTGGGGGGGAGGGGTA	19	Long Reads (vamos)	16bp+	2	1.91304347826087	0.0802675585284281
chr4:88457550:TGTGAGGG	8	Long Reads (vamos)	7-15bp	6	5.96946564885496	0.0605989430416911
chr4:88461672:TGTAATTTCAAATGAATTTTACAGTTGTTTATTTGGGATC	40	Long Reads (vamos)	16bp+	2	2	0
chr4:88464546:GGTTTTTT	8	Long Reads (vamos)	7-15bp	7	6.824	0.372
chr4:88468075:AAATATTTGCATTTTATATAT	21	Long Reads (vamos)	16bp+	2	2	0
chr4:88471927:CCCTCCCTCCCT	12	Long Reads (vamos)	7-15bp	8	8.17073170731707	0.487005197920832
chr4:88475302:TTCTTTCTTTCTTT	14	Long Reads (vamos)	7-15bp	3	3.28455284552846	0.336398773823804
chr4:88487478:AGGTATAACAAACTTGGGCTTGATT	25	Long Reads (vamos)	16bp+	2	2	0
chr4:884954:TGCGTTCAAACGTTTTAAAAGCCGTCTAAACCCGCAGAGCAGGTGCTGACATAGGATGCGGGTCTTCCG	69	Long Reads (vamos)	16bp+	3	3.08536585365854	0.0790424570912376
chr4:88496567:GGAAAAAAATGAAAGTAGATCT	22	Long Reads (vamos)	16bp+	2	2	0
chr4:88505905:TTG	3	Long Reads (vamos)	2-3bp	14	13.8684210526316	1.23032137866791
chr4:88512988:GTTTTTTTGTTTTGTTTTG	19	Long Reads (vamos)	16bp+	3	2.62992125984252	0.250843644544432
chr4:88516110:CACGCCTGTAATCCCAGCACTTTGGGAGGCCGAGGCGGGCGGATCACGAGGTCAGGAGATCTAGACCATCCTGGCTAACACGGTGAAACCCCGTCTCTACTAAAAATA	108	Long Reads (vamos)	16bp+	2	2	0
chr4:88531165:TTTAAAAATTTTTTAAATTTTTAAAA	26	Long Reads (vamos)	16bp+	2	2.56692913385827	0.866516685414323
chr4:88531568:AGCTGTTGCTCTCTCAACCCTCCTATTTGAAGA	33	Long Reads (vamos)	16bp+	2	1.98591549295775	0.0140845070422535
chr4:88539729:GCAATATTTCCTGTTCT	17	Long Reads (vamos)	16bp+	2	2	0
chr4:88546483:CCTCCCTT	8	Long Reads (vamos)	7-15bp	6	5.93965517241379	0.144152923538231
chr4:88548035:TCCCATTGTGTGGATATACCGT	22	Long Reads (vamos)	16bp+	2	2	0
chr4:88561192:TTTTAAGTA	9	Long Reads (vamos)	7-15bp	3	2.74766355140187	0.19044260271557
chr4:88565607:TGTGTGTCTTTATAGGCAAAG	21	Long Reads (vamos)	16bp+	2	1.98648648648649	0.0135135135135135
chr4:88570762:TTTA	4	Long Reads (vamos)	4-6bp	7	6.51219512195122	1.56337465013994
chr4:88579409:AAAC	4	Long Reads (vamos)	4-6bp	7	6.94230769230769	0.326736370425691
chr4:88587446:ACATACCATGTAATGTCACTGA	22	Long Reads (vamos)	16bp+	3	2.8876404494382	0.100868232890705
chr4:88589813:GTTCTATGTAA	11	Long Reads (vamos)	7-15bp	2	2.01428571428571	0.0142857142857143
chr4:88589998:GGCTCACGCCTGTAATCCCAGCACTTTGGGAGGCCGAGGTGGGCGGATCACGAGGTCAGGAGATTGAGACCATCCTGGCTAACATGGTGAAACCCCGTCTCTACTGAAAATACAAAAATTAGCCGGGCGTTGTGGTGGGCGCCTGTAGTCCCAGTTACTCAGGAGGCTGCGACAGGAGACTTGCGTGAATCCGGGAGGCGCAGCTTGCAGGGAGCCGAGTTTGCGCCACTGCACTCCAGCCTGGGCGACAGAGCGAGACTCCGTCTCAAAAA	272	Long Reads (vamos)	16bp+	2	1.98571428571429	0.0142857142857143
chr4:88604480:CTAGTCTATTTT	12	Long Reads (vamos)	7-15bp	2	2.02816901408451	0.0277665995975855
chr4:8860950:GGGCGG	6	Long Reads (vamos)	4-6bp	6	5.94915254237288	0.458930899608866
chr4:88616670:TTTG	4	Long Reads (vamos)	4-6bp	7	6.97142857142857	0.374175824175824
chr4:88625632:CTTGCCTTATTTCA	14	Long Reads (vamos)	7-15bp	2	1.98684210526316	0.0131578947368421
chr4:88627479:ATTTTATACAAGGA	14	Long Reads (vamos)	7-15bp	2	2.0125	0.0125
chr4:88628391:TTTTTCTACCTTTTA	15	Long Reads (vamos)	7-15bp	2	2.0125	0.0125
chr4:88654349:TATATATATATACACACATATAATGTAGAT	30	Long Reads (vamos)	16bp+	4	3.9009900990099	0.17009900990099
chr4:88680342:ATAAGTAATTAAAATGTTT	19	Long Reads (vamos)	16bp+	2	2	0
chr4:88684499:AAAACCCTAGAAGA	14	Long Reads (vamos)	7-15bp	2	2	0
chr4:8868550:ACCAACACCCCGCAACAC	18	Long Reads (vamos)	16bp+	2	2.04166666666667	0.0404929577464789
chr4:88698821:TTCCTCACGCTCCTCACCCTCTTC	24	Long Reads (vamos)	16bp+	24	24.530303030303	9.22808235021975
chr4:88699391:TCTTCCCCACCTTCCCCCACGG	22	Long Reads (vamos)	16bp+	2	1.97368421052632	0.0259649122807018
chr4:88701624:AAATTACTGATACTGTTGTACATACCCTTAATTCC	35	Long Reads (vamos)	16bp+	2	2	0
chr4:887107:ACTCACGCGTACACATGCACGCGGCTCACGCGC	33	Long Reads (vamos)	16bp+	7	6.58518518518519	0.334107241569928
chr4:88710822:CCACATATCTGCAAAGACATCGCACCGAGTT	31	Long Reads (vamos)	16bp+	3	3	0
chr4:88719392:CTCCTCCTCCTTCCCTTCTCCTCCTCCTCCTTTCTCCTTCCCTTCTCCTCCTTCTCCTCCTTCCTCTAT	69	Long Reads (vamos)	16bp+	4	4.31034482758621	0.215892053973014
chr4:887380:CACTTGCATGCGTGTGTACACATGCACGCAGCTCACGCACACTCACAGGCACTCCTACTCATGCGTACACATGCACGCGGCTCATACA	88	Long Reads (vamos)	16bp+	4	3.91176470588235	0.16045428072219
chr4:88741651:ATCCAAAATCTGAAA	15	Long Reads (vamos)	7-15bp	2	1.98850574712644	0.0114942528735632
chr4:88751240:CAAAAAAAAACAAAGAAAA	19	Long Reads (vamos)	16bp+	2	2	0
chr4:88763271:CATT	4	Long Reads (vamos)	4-6bp	10	10.2264150943396	0.50062893081761
chr4:88769964:TATTTGTTATAATATCTCCAAG	22	Long Reads (vamos)	16bp+	2	2	0
chr4:88770557:TAAAATAAAAAAGAAA	16	Long Reads (vamos)	16bp+	2	1.94117647058824	0.0559114735002912
chr4:8877236:GGGGAGAAGGAAGTGAAAAGAGAG	24	Long Reads (vamos)	16bp+	3	3.45762711864407	0.250325945241199
chr4:88774529:AGTTCTTGCTGAGTTGTGTTACACTGAAAACAATGTTTC	39	Long Reads (vamos)	16bp+	2	2	0
chr4:8877504:GGAGGCATGGAGAGGAGGGGAGG	23	Long Reads (vamos)	16bp+	3	2.91666666666667	0.0773092369477912
chr4:88775273:AGTCATAGCACAAAAGACC	19	Long Reads (vamos)	16bp+	2	2	0
chr4:88776972:CAAA	4	Long Reads (vamos)	4-6bp	7	6.86170212765957	0.357012125371768
chr4:887803:CACAAGGACTCACAAG	16	Long Reads (vamos)	16bp+	2	1.98780487804878	0.0121951219512195
chr4:88780718:ATTTCTGAACATGAAGA	17	Long Reads (vamos)	16bp+	2	1.98809523809524	0.0119047619047619
chr4:88784888:TATTATTACATAATGAAGATT	21	Long Reads (vamos)	16bp+	2	2	0
chr4:88800684:AAAAACAAAAAAAA	14	Long Reads (vamos)	7-15bp	3	3.25	0.289915966386555
chr4:88804251:AAAATAAAATAAATAAA	17	Long Reads (vamos)	16bp+	2	2	0
chr4:8881192:CACACCCACACAACCCCTTATGCACACCTCTCCCCATAAACTCCTCACACAGTCCCGTCTA	61	Long Reads (vamos)	16bp+	3	2.89156626506024	0.0978548339700265
chr4:88817140:ATGATATGATTACATGCAAACTG	23	Long Reads (vamos)	16bp+	2	2	0
chr4:8882311:GGCGGGGAG	9	Long Reads (vamos)	7-15bp	4	4.03125	0.140748031496063
chr4:88823365:CCT	3	Long Reads (vamos)	2-3bp	18	17.7045454545455	1.64486467730743
chr4:8883027:CCCCCAGACCTCAGGCAGAGAGTGGAGG	28	Long Reads (vamos)	16bp+	12	11.992125984252	0.0237470316210474
chr4:88840985:CAAAATGGATCAAAGAC	17	Long Reads (vamos)	16bp+	3	2.80808080808081	0.1566687280973
chr4:88847866:GCGGAGATTGCAGTGA	16	Long Reads (vamos)	16bp+	2	2.07407407407407	0.0694444444444444
chr4:88849023:TGTATTTGAATTGTATTTTATGTTTCTA	28	Long Reads (vamos)	16bp+	2	2	0
chr4:88850199:CTAGTAGTAAATAAAATTCAAG	22	Long Reads (vamos)	16bp+	2	2	0
chr4:8885093:CTCCCTGTGGCCCCT	15	Long Reads (vamos)	7-15bp	2	2	0
chr4:88856510:AAAAAAACC	9	Long Reads (vamos)	7-15bp	4	3.91891891891892	0.0933660933660934
chr4:88869693:TATCAAC	7	Long Reads (vamos)	7-15bp	6	5.8	0.257692307692308
chr4:88870939:GCAACATTTGCTGTTCT	17	Long Reads (vamos)	16bp+	3	2.97674418604651	0.0229822161422709
chr4:88880023:TATATTATTATT	12	Long Reads (vamos)	7-15bp	2	2	0
chr4:88886317:GTGGCTCACACCTGTAATCCCAGCACTTTGGGAGGCCGAGGCAGGCAGATCACCTGAGGTCAGGAGTTTGAAACCAGCCTGGCCAACATGGTGAAACCCCATCTCTACTAGAATTACAAAATTAGCCAGGCGTGGTGGCATGCACCTGTAGTCCCAGTTACTCAGGAGGCTGAGGCAGGAGAATTGCTTGAACCCAGGAGGCAGAGGTTGCAGTGAGCCAAGATCGCACCACTGCACTCCAGCCTGGATGACAAGAGTGAGACTCCATCTTAAAAAGAAAAAAAAAAGAAAGAAATTATGGTATATAGGCCTGGTGCA	318	Long Reads (vamos)	16bp+	2	2	0
chr4:88889178:CTGAAGTGTGAATGGCATTGTTGAATGTGGTTATACTGTCCCATTTGTATACTG	54	Long Reads (vamos)	16bp+	2	1.99	0.01
chr4:88893642:AATA	4	Long Reads (vamos)	4-6bp	7	7	1.09734513274336
chr4:88899091:ACATACATATATATATAT	18	Long Reads (vamos)	16bp+	3	2.928	0.0996129032258064
chr4:88901932:AAACAACCAGAGAATACTAT	20	Long Reads (vamos)	16bp+	2	1.97674418604651	0.0229822161422709
chr4:88903363:AAACAACATAGTACTGGTACAA	22	Long Reads (vamos)	16bp+	2	2	0
chr4:889049:CCCCAGGCGCTCGGTCCCACCT	22	Long Reads (vamos)	16bp+	2	2	0.021505376344086
chr4:88905133:TATG	4	Long Reads (vamos)	4-6bp	10	9.968	0.902193548387097
chr4:88906288:AAAC	4	Long Reads (vamos)	4-6bp	10	9.90225563909774	0.664616085668717
chr4:88911140:TCCCTTCTTAAAT	13	Long Reads (vamos)	7-15bp	2	2.07142857142857	0.0671256454388985
chr4:8892474:CACCCCTCCCCTCCCCCCACGC	22	Long Reads (vamos)	16bp+	4	3.88135593220339	0.105461393596987
chr4:88945783:TATATATATATATAAGTATATATATAT	27	Long Reads (vamos)	16bp+	2	1.64285714285714	0.252577319587629
chr4:88945854:TATATACACAGACTATATATATATAGTATATATTATATG	39	Long Reads (vamos)	16bp+	2	2.02631578947368	0.0259649122807018
chr4:88950379:ATTTAATTGATAT	13	Long Reads (vamos)	7-15bp	2	2.15189873417722	0.156118143459916
chr4:88955136:TATTATAGTTAGAATGTGTTTT	22	Long Reads (vamos)	16bp+	2	1.98701298701299	0.012987012987013
chr4:88958310:CACTGCTCACTGCATCTCAGCCACTGCAGCTCCAGCTCCAGCCATAGCTCAAAGGAGCCCAGGTATAGCTTGAGTTGACACTTT	84	Long Reads (vamos)	16bp+	2	2	0
chr4:88962018:AGAGAGAAAGGGAAAGA	17	Long Reads (vamos)	16bp+	2	2	0.0277777777777778
chr4:88964554:ATAATGAATCACCACACTAGCAC	23	Long Reads (vamos)	16bp+	3	3	0
chr4:88971086:AGGCAGGAGAATGGCATG	18	Long Reads (vamos)	16bp+	3	3	0
chr4:8897114:TCACCGTGCTTCCGGGGGTCTCAGCCTTGGAAGA	34	Long Reads (vamos)	16bp+	7	6.89285714285714	0.150579150579151
chr4:88971717:CAATCCTGGCCTCAAG	16	Long Reads (vamos)	16bp+	2	2	0
chr4:88974695:CAAAGAGGGGAAACTAGTTAAGAAGTTAT	29	Long Reads (vamos)	16bp+	2	2	0
chr4:88995028:ATGTATATTTGTTGCACACACGCACCCAAA	30	Long Reads (vamos)	16bp+	6	5.85714285714286	0.139428571428571
chr4:89000725:AAAATCAAGCATGGGAA	17	Long Reads (vamos)	16bp+	2	1.98888888888889	0.0111111111111111
chr4:89004862:ATCTCTGAAAGTT	13	Long Reads (vamos)	7-15bp	2	1.97560975609756	0.0240891297801867
chr4:89013268:TATATACATATAACACAG	18	Long Reads (vamos)	16bp+	4	4.18803418803419	0.153993516062482
chr4:8901487:GGGAAAACCTTCCCCAG	17	Long Reads (vamos)	16bp+	2	1.98165137614679	0.0181787291879035
chr4:89015779:ATGTGTATGTTAACTATAACAGACTTAGATACACATATACATATACATACATATATAC	58	Long Reads (vamos)	16bp+	5	4.8494623655914	0.281439925198691
chr4:89016188:AAAAAAAGAAAAAAGAAAATTTTAAAAAT	29	Long Reads (vamos)	16bp+	2	1.98095238095238	0.0188644688644689
chr4:89016347:AAAGTAAAAAAGTTA	15	Long Reads (vamos)	7-15bp	2	1.9875	0.0125
chr4:89024146:ATTAAAAACAGAATATGCC	19	Long Reads (vamos)	16bp+	2	2	0
chr4:89025245:TTTTTATTTAT	11	Long Reads (vamos)	7-15bp	3	2.64166666666667	0.870518207282913
chr4:89032054:TAAAAATAAAATAAAT	16	Long Reads (vamos)	16bp+	2	2.06493506493507	0.0615174299384826
chr4:89052250:TTTTA	5	Long Reads (vamos)	4-6bp	13	13.3582089552239	1.56996970037033
chr4:89054824:TTCCACCACCTCACC	15	Long Reads (vamos)	7-15bp	2	1.98765432098765	0.0123456790123457
chr4:89055894:ACCATTTGGTG	11	Long Reads (vamos)	7-15bp	3	2.98611111111111	0.0420579029733959
chr4:89069358:AAAAAGAAAAA	11	Long Reads (vamos)	7-15bp	3	3.13178294573643	0.36531007751938
chr4:89078570:AAAG	4	Long Reads (vamos)	4-6bp	5	5.47321428571429	0.738014800514801
chr4:89096467:ATAAA	5	Long Reads (vamos)	4-6bp	10	9.93798449612403	0.308624031007752
chr4:89096772:ATATATATATATGATGGA	18	Long Reads (vamos)	16bp+	21	22.5579710144928	10.6863958531683
chr4:89111561:CGCTCGTCCCTCGC	14	Long Reads (vamos)	7-15bp	2	2.01176470588235	0.0117647058823529
chr4:89117117:AATTCTGACTATTGGTTAAT	20	Long Reads (vamos)	16bp+	2	2	0
chr4:89119071:TATATATGTAG	11	Long Reads (vamos)	7-15bp	7	7.1203007518797	1.80359990886307
chr4:8912878:CCCTCCCCCATGCCGGTCCTCCA	23	Long Reads (vamos)	16bp+	10	10.2556390977444	0.540214171793119
chr4:8913174:TTCA	4	Long Reads (vamos)	4-6bp	11	10.9320388349515	0.495335998477061
chr4:89138715:CCAACACTTTGGGAGG	16	Long Reads (vamos)	16bp+	2	1.98684210526316	0.0131578947368421
chr4:89139689:AAAAATCTATGTAAAGTGCTTAGCACATAGTAAAT	35	Long Reads (vamos)	16bp+	2	2	0
chr4:89140780:ACTTCACAATCTGAAGT	17	Long Reads (vamos)	16bp+	2	1.98863636363636	0.0113636363636364
chr4:89157034:ATATATATAT	10	Long Reads (vamos)	7-15bp	4	4.25984251968504	0.638295213098363
chr4:89157118:AAAATTATATATAATAT	17	Long Reads (vamos)	16bp+	4	4.12	0.106666666666667
chr4:89157287:TAATATA	7	Long Reads (vamos)	7-15bp	35	35.5284552845528	4.80860988937758
chr4:89158042:GAGA	4	Long Reads (vamos)	4-6bp	15	15.4671532846715	10.162516101331
chr4:89167855:ATATATATAATATAT	15	Long Reads (vamos)	7-15bp	3	3.01724137931034	0.0170914542728636
chr4:8917121:TCAT	4	Long Reads (vamos)	4-6bp	8	8.95327102803738	1.81855052019044
chr4:89172534:TTAT	4	Long Reads (vamos)	4-6bp	11	10.1487603305785	5.72768595041322
chr4:89174307:TCACACTCTCCAACTCT	17	Long Reads (vamos)	16bp+	2	1.99056603773585	0.00943396226415094
chr4:89178113:ATTAGTGAAATAAAAG	16	Long Reads (vamos)	16bp+	2	2	0
chr4:89178512:CTTTATTTTTT	11	Long Reads (vamos)	7-15bp	4	3.67741935483871	0.399160765801206
chr4:8918765:TC	2	Long Reads (vamos)	2-3bp	195	196.382352941176	504.074945533769
chr4:89211766:ATAG	4	Long Reads (vamos)	4-6bp	28	27.5454545454545	3.47120055517002
chr4:89212536:AGCAAAGGGAGGAGCTGAGTTCTGATAT	28	Long Reads (vamos)	16bp+	2	2	0
chr4:89218103:TTTTTTT	7	Long Reads (vamos)	7-15bp	4	4.06106870229008	2.04239577216676
chr4:89230764:GCAATCTCATTTGCT	15	Long Reads (vamos)	7-15bp	2	1.97368421052632	0.0259649122807018
chr4:89231195:TGAGTTACCGAAACAT	16	Long Reads (vamos)	16bp+	2	1.98901098901099	0.010989010989011
chr4:89236350:AAAAC	5	Long Reads (vamos)	4-6bp	6	6.52	0.558064516129032
chr4:89254174:CTCTTCCCCTTCCCTTTC	18	Long Reads (vamos)	16bp+	2	2	0
chr4:89254833:TTTTCCTTCCCTTTC	15	Long Reads (vamos)	7-15bp	2	2	0.024390243902439
chr4:89259870:TCAGACACCACCAAG	15	Long Reads (vamos)	7-15bp	2	1.98571428571429	0.0142857142857143
chr4:89270321:AAAC	4	Long Reads (vamos)	4-6bp	9	9.136	0.682967741935484
chr4:89270530:ATATATATATATATATAAT	19	Long Reads (vamos)	16bp+	5	4.68292682926829	0.283886445421831
chr4:89280118:ACATCCAACTAA	12	Long Reads (vamos)	7-15bp	2	1.98550724637681	0.0144927536231884
chr4:89297384:TTTTG	5	Long Reads (vamos)	4-6bp	5	5.18292682926829	0.176001204456489
chr4:89303753:TATATATGTGTATATATAAAAAATATATAAAATATG	36	Long Reads (vamos)	16bp+	2	2	0
chr4:8930391:AAAAGGAACCAGG	13	Long Reads (vamos)	7-15bp	2	2	0
chr4:893042:TTGGGGTTCACATGTGCCTCCCTCCCCTCTGCGGGGGATCTGGGGCTCACGTGTGCCTCCCTCCCCTCTGTGATAGGAGAC	81	Long Reads (vamos)	16bp+	4	4.07594936708861	0.148003894839338
chr4:89306099:TAAACACACACAAAAACTCGAAAAA	25	Long Reads (vamos)	16bp+	2	2	0
chr4:8930775:ATAAATTATGAAATTTTA	18	Long Reads (vamos)	16bp+	2	2	0
chr4:89321983:TATC	4	Long Reads (vamos)	4-6bp	11	10.5132743362832	0.84134007585335
chr4:89325074:TTTTTG	6	Long Reads (vamos)	4-6bp	4	4.025	0.176582278481013
chr4:89336599:AAAAAAACAAATAAAAAATAAAAAATAAACTAAAT	35	Long Reads (vamos)	16bp+	2	2.48837209302326	1.28809849521204
chr4:89341210:TATTTATGTATATAAAACGATATA	24	Long Reads (vamos)	16bp+	2	2	0
chr4:89352348:ATATGTGTGTGTG	13	Long Reads (vamos)	7-15bp	2	1.93103448275862	0.0649558941459503
chr4:89354415:TTTTATTATTTGTTATTTAT	20	Long Reads (vamos)	16bp+	2	2.0126582278481	0.0126582278481013
chr4:89355258:TTGTTGTTGTTTTT	14	Long Reads (vamos)	7-15bp	3	2.98076923076923	0.0190440627333831
chr4:89357307:TGTGTGCATGTG	12	Long Reads (vamos)	7-15bp	3	2.92222222222222	0.184893882646692
chr4:89357423:GTGTCCTTATGGGTGCACTAAGTCCCCTGGGGCACAATCCTGCTTCTCTATTTTCA	56	Long Reads (vamos)	16bp+	5	4.6875	0.360923423423423
chr4:89360615:AAAAC	5	Long Reads (vamos)	4-6bp	5	4.9873417721519	0.140863356053229
chr4:89374458:AAAAAAAAAAA	11	Long Reads (vamos)	7-15bp	4	4.56923076923077	0.526177698270721
chr4:89380849:CTTT	4	Long Reads (vamos)	4-6bp	61	59.9703703703704	21.1782200110558
chr4:8938491:CTAAAATGTGTCACAAAATGTCACAGATGTCCCC	34	Long Reads (vamos)	16bp+	2	2	0
chr4:8939087:CTGACAGTCCTGTCCTCTAAGGGAACTCTGCCAGGCAGAGAAGGGTGGCTG	51	Long Reads (vamos)	16bp+	2	2	0
chr4:894005:GCAGGGGTGACGCCTGGGCCTGTGGGGAGTGCAGGGGTGACACCCAGGCCTGCGGGGAATGCAGGGGTGACGTCGGAGCCGTGGGGAGC	89	Long Reads (vamos)	16bp+	5	5.09090909090909	0.19349457881568
chr4:8941280:CCTTCCTTCCTCTCTCCTCCCCAAGCTCT	29	Long Reads (vamos)	16bp+	2	2	0
chr4:89413462:TACTATTATACGTAATA	17	Long Reads (vamos)	16bp+	3	2.84615384615385	0.131623931623932
chr4:89419537:ACACACGC	8	Long Reads (vamos)	7-15bp	4	4.2991452991453	0.901119952844091
chr4:89421504:TAA	3	Long Reads (vamos)	2-3bp	13	12.4315789473684	1.60963045912654
chr4:89439451:TCCATAAAGACCAAGCTTAGTT	22	Long Reads (vamos)	16bp+	4	3.84615384615385	0.131623931623932
chr4:89465156:AATAAAAACTATG	13	Long Reads (vamos)	7-15bp	3	2.77551020408163	0.175888912265937
chr4:89476660:AAAGTATGACCCAAAACTTACAATATATAT	30	Long Reads (vamos)	16bp+	2	2	0
chr4:8948521:GGTGTACACTCACTGTGATATCAGGAGTCGTATCTCTGTAATATATTATGAATAATATCACAG	63	Long Reads (vamos)	16bp+	4	4	0
chr4:89486090:AAG	3	Long Reads (vamos)	2-3bp	14	13.96875	4.72342519685039
chr4:89487661:ATTTTTTCATATAACCATATAGGCAAATTATATACGAGAGGAGAGTTCTCGTATC	55	Long Reads (vamos)	16bp+	2	2	0
chr4:89488564:TTTATTATACACA	13	Long Reads (vamos)	7-15bp	2	2	0
chr4:89489702:GGTGGGGAGGGTGTTAGTGGG	21	Long Reads (vamos)	16bp+	3	2.97297297297297	0.0447174447174447
chr4:89490474:TCTGGTGGGGCCTTGGAGAACCTTTATGTCTAGCTCAGGGATTGTAAATACACCAATCGGCACTCTGTATCTAGCTCAAGGTTTGTAAACACACCAATCAGCACCCTGTTTCTAGCTTAGGGTTTGTGAATGCACCAATGGACACTCTGTATCTAGCTAC	160	Long Reads (vamos)	16bp+	2	2	0
chr4:89493454:CAGACCCAGGACTTAA	16	Long Reads (vamos)	16bp+	2	2.08045977011494	0.0748462977813419
chr4:89494937:TTTTGTTTCAATAGCTTTCTAGTTTA	26	Long Reads (vamos)	16bp+	2	2	0
chr4:894978:AAAT	4	Long Reads (vamos)	4-6bp	10	9.44094488188976	3.39132608423947
chr4:89505836:TTATATTCTTTATTATCTTTT	21	Long Reads (vamos)	16bp+	2	2	0
chr4:89513593:CTTTCCTGATAGGTAAGATG	20	Long Reads (vamos)	16bp+	2	1.98611111111111	0.0138888888888889
chr4:89514809:TTTGAGCTGATGCTATAATGGG	22	Long Reads (vamos)	16bp+	2	2	0
chr4:89518944:TACTCCTATAAAAGGCTGATACACAGATATTGCATATGGATCTTATTAGTTTAATCTAGACAGAGCAAATTTTTTCTTTATCCCTAATTC	90	Long Reads (vamos)	16bp+	2	2	0
chr4:89528305:TAAGCAAATGAACATATATATGTTCATT	28	Long Reads (vamos)	16bp+	2	2.44859813084112	0.268559336977605
chr4:89530200:TATC	4	Long Reads (vamos)	4-6bp	16	16.4173228346457	1.99112610923635
chr4:89531040:AAAAAAAAAAAAAAAAAAAAAGAAG	25	Long Reads (vamos)	16bp+	2	2.14814814814815	0.183454482519903
chr4:8954400:AACA	4	Long Reads (vamos)	4-6bp	6	6.74809160305344	2.98990017615972
chr4:89548573:GAGACATACAAA	12	Long Reads (vamos)	7-15bp	2	1.98969072164948	0.0103092783505155
chr4:895502:CTCAGCCTGCAGCCCCACGTGCTGT	25	Long Reads (vamos)	16bp+	3	2.9746835443038	0.0249918857513794
chr4:89562030:TGTGTGCATGTGTGTG	16	Long Reads (vamos)	16bp+	4	3.86458333333333	0.118311403508772
chr4:8956856:AGAGCCAGCCCCTCATCCCCCCCCGGCTCTTAGGACCCCCATCGCAGGGGGGGTTAGGCACCCCCCGCGATGCGGGGAGTA	81	Long Reads (vamos)	16bp+	2	1.77551020408163	0.196507468966968
chr4:8957527:TCTATTATGGGGAGGCATATCTA	23	Long Reads (vamos)	16bp+	2	1.98717948717949	0.0128205128205128
chr4:89580066:GTTTTTTTTT	10	Long Reads (vamos)	7-15bp	2	2.08264462809917	0.276446280991736
chr4:8958629:ATTGTTCCTAATAGGCAGCGGGGGAGAGGAAGATATCACCACGAGTATCGCAGGGGGTGTACACCCCCTTGTGAC	75	Long Reads (vamos)	16bp+	3	3	0
chr4:8959068:CACCCCCGCAATGCGGGGAGTAAGAGCCAGCCCCTCTTTCCCTCCCTGGCTCTTAGGACCCACATCGCAGGGGGGTGATT	80	Long Reads (vamos)	16bp+	6	6	0.0540540540540541
chr4:89601651:AAAAATAACAATACAACAAT	20	Long Reads (vamos)	16bp+	2	1.98630136986301	0.0136986301369863
chr4:89607306:CTATAGCTCTTATAGGG	17	Long Reads (vamos)	16bp+	3	2.97802197802198	0.0217338217338217
chr4:89623511:AACAAACAAAAAACAA	16	Long Reads (vamos)	16bp+	3	2.58928571428571	0.244208494208494
chr4:8962505:AAAATA	6	Long Reads (vamos)	4-6bp	8	8.05511811023622	0.163604549431321
chr4:89636078:TATATAAAACAACATTTTTA	20	Long Reads (vamos)	16bp+	2	2	0
chr4:89638242:TATACATATATAAAA	15	Long Reads (vamos)	7-15bp	5	4.98901098901099	0.010989010989011
chr4:89639844:GTATATATACACACATATATAC	22	Long Reads (vamos)	16bp+	14	13.7741935483871	2.27380015735641
chr4:89654519:TTTC	4	Long Reads (vamos)	4-6bp	13	12.6850393700787	0.915885514310711
chr4:89655031:TAAAAATAAAAAAA	14	Long Reads (vamos)	7-15bp	2	2.01123595505618	0.0112359550561798
chr4:89656202:TTAATTAACTTAAGAGAAA	19	Long Reads (vamos)	16bp+	2	2	0
chr4:89661226:AAAAC	5	Long Reads (vamos)	4-6bp	6	6	0.234375
chr4:8966133:GGGAAACACATATCACAGGCCGTGCGAC	28	Long Reads (vamos)	16bp+	2	2	0
chr4:8966450:TTTTCTTTTTC	11	Long Reads (vamos)	7-15bp	4	3.91729323308271	0.349168375484165
chr4:89667138:ATATGTGTGTATAT	14	Long Reads (vamos)	7-15bp	8	8.41228070175439	0.651529265641981
chr4:89670276:TCCTT	5	Long Reads (vamos)	4-6bp	10	10.0307692307692	1.13082886106142
chr4:8967223:AAATA	5	Long Reads (vamos)	4-6bp	5	4.65116279069767	0.700410396716826
chr4:89680071:ACACAGAGCACTGATTGGCACTGACTGGTGTGTCTACAAACCTTTAGCTAGACACAGAGAACTGATTGGTGTATTTACAATCCTTTAGCTAGACAGAAAAGTTCTCCAAGTCCCCACCC	119	Long Reads (vamos)	16bp+	5	4.56880733944954	0.247536527353041
chr4:8968330:TTATT	5	Long Reads (vamos)	4-6bp	14	13.5772357723577	3.59029721444755
chr4:8969736:TCTATTATGGGGAGTAATATC	21	Long Reads (vamos)	16bp+	2	2	0
chr4:8970373:ATTAATAGTGATATTGCTATTAATT	25	Long Reads (vamos)	16bp+	2	2.01315789473684	0.0131578947368421
chr4:897045:GAGAGGCAGAGGCTGGGGCCGCAGAGCTGTGAGGAGACAGTGAATCTCCGTGCACGGCAGACA	63	Long Reads (vamos)	16bp+	2	2	0
chr4:89707020:CCAGCTGTGTAACAG	15	Long Reads (vamos)	7-15bp	3	3	0
chr4:89710134:CAAA	4	Long Reads (vamos)	4-6bp	6	6.01162790697674	0.246922024623803
chr4:89711568:CAAAATTTCAAATATCCATTC	21	Long Reads (vamos)	16bp+	2	2	0
chr4:89722440:TTTGTGTGTG	10	Long Reads (vamos)	7-15bp	3	2.91346153846154	0.176904406273338
chr4:89725328:AAAAAGAGAGCGAGAG	16	Long Reads (vamos)	16bp+	2	1.99137931034483	0.0260119940029985
chr4:89749916:TATATATATATACACAAAAGCAGATATATATATA	34	Long Reads (vamos)	16bp+	2	2	0.0178571428571429
chr4:89756784:TATAAAAATTCTATGAC	17	Long Reads (vamos)	16bp+	2	2	0
chr4:89772669:AATTTTTTTTTGT	13	Long Reads (vamos)	7-15bp	3	3.04464285714286	0.115106177606178
chr4:8978118:GAACAATATCACAGGGTTGTGTACACCCCCTGCGATATTGGGAGTCATATCATCCTCTCTCCCTGTGGATATTAG	75	Long Reads (vamos)	16bp+	7	6.98571428571429	0.0142857142857143
chr4:89787106:TTAGCAAGTATAAAT	15	Long Reads (vamos)	7-15bp	2	2	0
chr4:89791389:TTTTTTATTTAAATTC	16	Long Reads (vamos)	16bp+	2	1.98275862068966	0.0518740629685157
chr4:89792291:TTG	3	Long Reads (vamos)	2-3bp	13	13.2	3.53761467889908
chr4:8979821:AATAATATCACAGGGTGTACACCCACTGTGATATGAGGAGTAATATCTTCCTAGGGTATTACGAATAATTTCACAGTCTGTACGCACAAGGTGTACACTCACTGTGATATTAGGAGTAACTTCTACCTAGTGGATGACAAATAACATCGCAGGGTGTACACCCACT	166	Long Reads (vamos)	16bp+	2	2	0
chr4:89802585:TC	2	Long Reads (vamos)	2-3bp	74	73.9037037037037	46.4906578220011
chr4:8980312:GGTGTACGCCCACTCTGCTGTCAGGAGCAATATCTCCCTAGGATATCAAAAATCCTATCACAG	63	Long Reads (vamos)	16bp+	4	4	0
chr4:89805124:ATTTCTAGAAATCAA	15	Long Reads (vamos)	7-15bp	2	1.94117647058824	0.0560224089635854
chr4:89809483:TACACACACAC	11	Long Reads (vamos)	7-15bp	4	4.1685393258427	0.255362614913177
chr4:89810939:AATACTGGATACC	13	Long Reads (vamos)	7-15bp	2	2	0
chr4:89821189:AAGGAAAAAGAAAGAAAAGGAAAGAAGGAAGGAAGGAAGCAAGAAAGAAAAAAGAGAAAGAAAGAAAGGGAGGAAGGAAGGGAGGGAGAGAGGGAGGAAGG	101	Long Reads (vamos)	16bp+	2	2.375	0.272522522522523
chr4:89823779:TATT	4	Long Reads (vamos)	4-6bp	8	8.58715596330275	1.35575942915392
chr4:89828941:CAAA	4	Long Reads (vamos)	4-6bp	10	10.520325203252	0.841796614687458
chr4:89834432:AAAAACTGAAAAA	13	Long Reads (vamos)	7-15bp	2	2.04255319148936	0.0411805078929307
chr4:89856257:GGACAGTGGGTGCA	14	Long Reads (vamos)	7-15bp	2	1.98571428571429	0.0142857142857143
chr4:89859638:TATATATAAA	10	Long Reads (vamos)	7-15bp	7	6.94573643410853	0.12984496124031
chr4:8986187:AAAC	4	Long Reads (vamos)	4-6bp	17	17.9037037037037	4.34140409065782
chr4:89881556:AGAATATTATTGATATTAATTAA	23	Long Reads (vamos)	16bp+	2	2	0
chr4:89895447:TGGAGGCAC	9	Long Reads (vamos)	7-15bp	5	4.9126213592233	0.119741100323625
chr4:89901361:AAATTAGAAATTATTATTTCTGAGTTTAATGAC	33	Long Reads (vamos)	16bp+	2	2.01190476190476	0.0360011474469306
chr4:89903802:GGGAAATTTTTC	12	Long Reads (vamos)	7-15bp	2	1.94117647058824	0.0559114735002912
chr4:89903:TTTTT	5	Long Reads (vamos)	4-6bp	10	10.3609022556391	6.24755069491912
chr4:899047:CAGTGACTCAGCCCCA	16	Long Reads (vamos)	16bp+	2	1.97368421052632	0.0259649122807018
chr4:89914252:CTTTTATACCCTTCTTTCTATTTCTTT	27	Long Reads (vamos)	16bp+	2	1.97560975609756	0.0240891297801867
chr4:89919145:AAATGCTCTATTATTTTT	18	Long Reads (vamos)	16bp+	2	2	0
chr4:89922070:TTTTATTTTAATTAT	15	Long Reads (vamos)	7-15bp	8	8.26	0.477171717171717
chr4:8992655:ACACAAAGGTTCTCCAAGTCCCCACCATAGTAGCTAGATACAGAGTGTC	49	Long Reads (vamos)	16bp+	2	1.97183098591549	0.0277665995975855
chr4:89933939:TTTTATATTTTAAATAGTCA	20	Long Reads (vamos)	16bp+	2	2	0
chr4:899347:CAGCACAGGGCTCCAAGAGGGCAGCACGCCAGCCACAGATGGAAGGTGCTCGGCACACACGCGGTCAGTACGGGCTCCCACAGG	84	Long Reads (vamos)	16bp+	2	2	0
chr4:89957683:ACAGAGTGAAAGAGGGAG	18	Long Reads (vamos)	16bp+	2	2.03448275862069	0.0569366479550922
chr4:89958136:TTCAAATATTTATTTGGA	18	Long Reads (vamos)	16bp+	2	2	0
chr4:8996575:TCTCTG	6	Long Reads (vamos)	4-6bp	5	5.15315315315315	0.167239967239967
chr4:89966958:CCATGCCTAGGAAGGAAAGGAGTTGTTGT	29	Long Reads (vamos)	16bp+	2	2	0
chr4:89971573:CTCTTCCCTCTTCCTCCTC	19	Long Reads (vamos)	16bp+	5	4.75	0.21264367816092
chr4:89978340:AATCTGATCGTGAGTTCCTCA	21	Long Reads (vamos)	16bp+	2	2	0
chr4:8999490:GCCTCCACTGCCTCCCTG	18	Long Reads (vamos)	16bp+	4	3.98850574712644	0.0114942528735632
chr4:89998163:GAATAAATGGACAAACAGCA	20	Long Reads (vamos)	16bp+	2	2.01428571428571	0.0142857142857143
chr4:9001082:CGGGGGTGCCGGGGACG	17	Long Reads (vamos)	16bp+	2	1.97183098591549	0.0277665995975855
chr4:90011621:AAC	3	Long Reads (vamos)	2-3bp	13	13.2162162162162	0.952825552825553
chr4:900127:TGTGCCCGTTCCCATTCTACAGCCAACAGAGACGAAGCTGTGCGCACAGCAGGACGATGCACAGGGCAGGCGAGTGGGGCCACC	84	Long Reads (vamos)	16bp+	2	2	0
chr4:9001379:GGGCATCCTGTCTG	14	Long Reads (vamos)	7-15bp	2	2	0
chr4:90017703:AAAAATCTAGGCATAACATTTGC	23	Long Reads (vamos)	16bp+	2	2	0
chr4:90023980:TATATAGTTTTAACTACATTTATAG	25	Long Reads (vamos)	16bp+	2	2	0
chr4:90039805:TGCTGGTC	8	Long Reads (vamos)	7-15bp	7	6.57142857142857	0.350515463917526
chr4:90058070:AATCCTGAAAGACAC	15	Long Reads (vamos)	7-15bp	3	2.76595744680851	0.181194234728895
chr4:90059846:TTTTTGTGATTTTGA	15	Long Reads (vamos)	7-15bp	2	2	0
chr4:90065232:ATTAGGGTT	9	Long Reads (vamos)	7-15bp	4	3.93518518518519	0.0798719280027691
chr4:90084693:TGGGACCATTAGCACTGAACAGGATTCATGAACAGAGTGGACCATTGTAAGCCAGACTTTGGCCAAG	67	Long Reads (vamos)	16bp+	2	1.98630136986301	0.0136986301369863
chr4:9010749:AGGAGGAGGTTGCAGTG	17	Long Reads (vamos)	16bp+	11	10.5348837209302	0.500726744186046
chr4:9010991:AAAAAAATA	9	Long Reads (vamos)	7-15bp	5	4.74264705882353	0.311056644880174
chr4:90113761:TATATATATATG	12	Long Reads (vamos)	7-15bp	12	11.5413533834586	5.00774663932559
chr4:90114882:ATTATATATGTTACATA	17	Long Reads (vamos)	16bp+	3	3	0
chr4:90118392:GAGTAGAAACTACAGAGA	18	Long Reads (vamos)	16bp+	2	1.97402597402597	0.0256322624743677
chr4:901252:CCCCCACCCAGGGCACACGGGGAGAGCCACGGCCTTGGAT	40	Long Reads (vamos)	16bp+	5	4.99107142857143	0.00892857142857143
chr4:90141020:TATC	4	Long Reads (vamos)	4-6bp	13.5	13.6129032258065	2.77576711250983
chr4:90147142:TGTGTAAGACACTTTACTGTGTCTTTCTG	29	Long Reads (vamos)	16bp+	3	2.61702127659574	0.303363074811256
chr4:9015843:TCCA	4	Long Reads (vamos)	4-6bp	57	57.2272727272727	5.48993754337266
chr4:90182897:TTTAATAAAATTATA	15	Long Reads (vamos)	7-15bp	2	1.98684210526316	0.0131578947368421
chr4:90188536:TTACATACTAAGTT	14	Long Reads (vamos)	7-15bp	4	4	0
chr4:90189497:GTGTATATATGTATATATAGATGT	24	Long Reads (vamos)	16bp+	3	3	0
chr4:90197163:TATTATAAAGGA	12	Long Reads (vamos)	7-15bp	2	2	0
chr4:90200107:GCTGTTAGCCTAATTAG	17	Long Reads (vamos)	16bp+	2	1.97183098591549	0.0277665995975855
chr4:90201352:TAGCAAAGATATTATAAAAT	20	Long Reads (vamos)	16bp+	2	2	0
chr4:90210426:TTTCT	5	Long Reads (vamos)	4-6bp	8	7.73015873015873	1.35060317460317
chr4:90215781:CAGATCTAATCTTTGGAACCC	21	Long Reads (vamos)	16bp+	2	2	0
chr4:90243037:TCTCTCTCTCTTTT	14	Long Reads (vamos)	7-15bp	2	2	0.261682242990654
chr4:90243232:TTTATTTACTATTT	14	Long Reads (vamos)	7-15bp	2	2.01219512195122	0.0121951219512195
chr4:90252463:TATTTGTAAATTTTCCAATTTTT	23	Long Reads (vamos)	16bp+	2	2	0
chr4:90257530:AGAT	4	Long Reads (vamos)	4-6bp	17	16.5583333333333	1.86211484593838
chr4:90265930:TTGTAGCCTTCAGATATTTTGCACCAAGATATTTAACT	38	Long Reads (vamos)	16bp+	2	1.98765432098765	0.0123456790123457
chr4:9026669:TTGTTGTTGTTT	12	Long Reads (vamos)	7-15bp	2	2	0.0289855072463768
chr4:90275282:TGTGACTTTTAAGTCAA	17	Long Reads (vamos)	16bp+	2	1.98630136986301	0.0136986301369863
chr4:90276186:TTTC	4	Long Reads (vamos)	4-6bp	44	44.0984848484849	32.1657992135091
chr4:90280312:TCCCTTCCTCTCTCTCTTCATTCATTTC	28	Long Reads (vamos)	16bp+	3	2.79411764705882	0.165113570180547
chr4:90290778:TTGGAATACTAA	12	Long Reads (vamos)	7-15bp	2	1.98809523809524	0.0119047619047619
chr4:90293622:AAATTTAAAGAAAATAAA	18	Long Reads (vamos)	16bp+	4	3.65040650406504	0.39317606290817
chr4:90302804:AAAAC	5	Long Reads (vamos)	4-6bp	6	6.15966386554622	0.660732089445948
chr4:903109:GGAGCGCAGGCCCAGCCCCGGCCCAGAACCACCTGTGTGGCGGTGTGGTGGGCAGGGAT	59	Long Reads (vamos)	16bp+	2	2	0
chr4:9031465:TACATACACACACACACACAC	21	Long Reads (vamos)	16bp+	2	1.875	0.225574712643678
chr4:90314749:ATAA	4	Long Reads (vamos)	4-6bp	9	9.06603773584906	0.328930817610063
chr4:90331185:TTTTTTTCTT	10	Long Reads (vamos)	7-15bp	2	2.20481927710843	0.189244784014105
chr4:90336513:GGTTTAAGTAAGAA	14	Long Reads (vamos)	7-15bp	2	1.9873417721519	0.0126582278481013
chr4:90336879:GCTGATGTTTATTAAT	16	Long Reads (vamos)	16bp+	2	1.98947368421053	0.0318029115341545
chr4:90338318:TTTCTGATTGTTTTC	15	Long Reads (vamos)	7-15bp	2	2	0
chr4:90345851:AAATCATTTCAG	12	Long Reads (vamos)	7-15bp	2	2	0
chr4:90347311:TCTA	4	Long Reads (vamos)	4-6bp	11	10.9469026548673	1.44358407079646
chr4:90351772:TTTTTTGTCTAC	12	Long Reads (vamos)	7-15bp	2	2.02409638554217	0.0725830149867764
chr4:90352333:AAAA	4	Long Reads (vamos)	4-6bp	5	5.45038167938931	4.17251908396947
chr4:9035274:TTGGGGCAAAGTGG	14	Long Reads (vamos)	7-15bp	3	2.94252873563218	0.0547981823041967
chr4:903542:ACACCACTGGGGGGCTGAGGAAGGAGCGTGGGATGAGCAGGAATGCGGGGCCTGAACTG	59	Long Reads (vamos)	16bp+	3	3.02173913043478	0.131390348781653
chr4:90355287:AAAGAAAG	8	Long Reads (vamos)	7-15bp	5	5.109375	0.176919291338583
chr4:90359811:TATATATATGTGTG	14	Long Reads (vamos)	7-15bp	8	7.95620437956204	0.159832546157149
chr4:90360422:GGGAGACTGCTCGGGAGGCTGAGGCAGGAGAATG	34	Long Reads (vamos)	16bp+	2	2	0
chr4:90360752:TCATGGCCAACATAATGC	18	Long Reads (vamos)	16bp+	2	1.98684210526316	0.0131578947368421
chr4:90369160:AGGAGGAGGAAAAGGAGAAGGACAAAGATTAGGATGAGGAGGAAGAAAGAAGAAGAAAGAA	61	Long Reads (vamos)	16bp+	4	3.95833333333333	0.0906862745098039
chr4:9038358:AAAAC	5	Long Reads (vamos)	4-6bp	9	8.74193548387097	0.843430369787569
chr4:90384124:ATTTT	5	Long Reads (vamos)	4-6bp	5	4.73333333333333	0.220224719101124
chr4:90388299:TGTT	4	Long Reads (vamos)	4-6bp	7	7.09411764705882	0.229131652661064
chr4:90391272:AAAAAGAAAA	10	Long Reads (vamos)	7-15bp	3	3.45967741935484	0.494295830055075
chr4:90396791:TCTT	4	Long Reads (vamos)	4-6bp	8	8.16379310344828	0.36424287856072
chr4:90396944:GACTGTTGCTGCTATTGGT	19	Long Reads (vamos)	16bp+	2	1.98571428571429	0.0142857142857143
chr4:90398134:TTCATCACATCTCTGTGTC	19	Long Reads (vamos)	16bp+	2	1.98591549295775	0.0140845070422535
chr4:9040580:ATATACATATATACGTGTATATATACAT	28	Long Reads (vamos)	16bp+	25	30.3410852713178	134.632751937984
chr4:904068:TCCTAACCGAGTGGGACCCGCACACAGAGGCCTTGGCAGCTGCGTGTGGAGGGAGCCACTACCTTGTGGTCCCTGTGGATGATGGGCGGC	90	Long Reads (vamos)	16bp+	5	4.67479674796748	0.713048114087698
chr4:90407770:GTGCAGGACAGTGG	14	Long Reads (vamos)	7-15bp	2	1.97590361445783	0.0238025271818983
chr4:90412924:AGAAATAAAGAGCATCCAAATCAGTAAAGAGGAAGTCAAGCTGTC	45	Long Reads (vamos)	16bp+	2	2	0
chr4:90414271:AAGGTTTTAGATTTAA	16	Long Reads (vamos)	16bp+	2	1.9875	0.0125
chr4:90417364:TATTAACCATTAA	13	Long Reads (vamos)	7-15bp	2	2.15384615384615	0.131868131868132
chr4:90419622:AGAAGAGGAGAG	12	Long Reads (vamos)	7-15bp	2	2.03846153846154	0.167332667332667
chr4:90423216:TATTTATTTATTT	13	Long Reads (vamos)	7-15bp	2	2	0
chr4:90432571:TCTCTCTCTCTT	12	Long Reads (vamos)	7-15bp	4	3.87719298245614	0.126377891631734
chr4:90437228:CACACATG	8	Long Reads (vamos)	7-15bp	5	4.96363636363636	0.328940783986656
chr4:90438769:TATC	4	Long Reads (vamos)	4-6bp	10	10.6698113207547	0.966127583108715
chr4:90442953:TAAGACCCCCAGTGGATG	18	Long Reads (vamos)	16bp+	2	2	0
chr4:90444422:TCATAACTATTTATAGTTGGTT	22	Long Reads (vamos)	16bp+	2	2	0
chr4:90449036:ACATCTGCTCAGCTCTCAGCTGGAAGGAGATCCAATGTGGATAGCTCCTCTCTGCAGGCAGGTCATCCCA	70	Long Reads (vamos)	16bp+	3	3	0
chr4:90451563:GAACCCAGCTG	11	Long Reads (vamos)	7-15bp	2	2.04166666666667	0.0404929577464789
chr4:90457310:CTTTTCTCTCCT	12	Long Reads (vamos)	7-15bp	3	2.94214876033058	0.0716253443526171
chr4:90465209:CCTCTGCCTCCCAAAGTGCTGGGATTACAAGTGTGAACCACCG	43	Long Reads (vamos)	16bp+	2	2	0
chr4:90467116:GTGGCTCATGCCTGTAATCCCAGCACTTTGGGAGGCTGAGGCGGGCCGATCTCGAGGTCAGGAGTTCAAGACCAGCCTGGCCAACCTGGCAAAATCCCATCTCTACTAAAAATACAAAAATTAGCTGACACGGTGGCGGGCGCCTGTAATCCTAGCTACTCGGGAGGCTGAGGAAGGAGAATCCCTTGGACTTGGGAGGCGGAGGTTGCAGTGAGCCAAGATCGTGCCACTGCACTCCACTCTGGGAGACAGAGCGAGACTCCGTCTCAAAAAACAAAA	279	Long Reads (vamos)	16bp+	2	2	0
chr4:90485367:CTGCACCCACTGTC	14	Long Reads (vamos)	7-15bp	2	1.98571428571429	0.0142857142857143
chr4:90488167:TTTTA	5	Long Reads (vamos)	4-6bp	7	7.1	0.27563025210084
chr4:90498330:ACTGTGATCGACTGTGCAGTCTGAA	25	Long Reads (vamos)	16bp+	2	2	0
chr4:90499086:TATATGTGTGTG	12	Long Reads (vamos)	7-15bp	6	6.00934579439252	0.0848174925057309
chr4:90500708:CAAGAAAACAAACAA	15	Long Reads (vamos)	7-15bp	2	1.98809523809524	0.0119047619047619
chr4:90507901:TATTTTATATAGATATTTTA	20	Long Reads (vamos)	16bp+	2	2	0
chr4:90512696:ATAATTACTAATCCAATCACATTTAGA	27	Long Reads (vamos)	16bp+	2	2	0
chr4:90519149:CATT	4	Long Reads (vamos)	4-6bp	9	8.98913043478261	0.186693741041567
chr4:90529200:TATTTTTTATTTATTT	16	Long Reads (vamos)	16bp+	2	1.98795180722892	0.0120481927710843
chr4:905409:GCCCCATGCCACGCTACGGACTCCGCCAC	29	Long Reads (vamos)	16bp+	9	8.97196261682243	0.0463763004761065
chr4:90541712:ATTTATAAATGTTATGATGTTATGTT	26	Long Reads (vamos)	16bp+	2	2	0
chr4:90548741:ATATATACACACACATACACACAC	24	Long Reads (vamos)	16bp+	2	1.98850574712644	0.0114942528735632
chr4:90558010:TTGCTGCTAGGTAACAGATAAAA	23	Long Reads (vamos)	16bp+	2	2	0
chr4:90563068:ATTTTATTTCATT	13	Long Reads (vamos)	7-15bp	3	3	0
chr4:90567013:AAAAAC	6	Long Reads (vamos)	4-6bp	4	4.01538461538462	0.681932021466905
chr4:90598242:TTATTTCTTTATTTT	15	Long Reads (vamos)	7-15bp	3	2.51666666666667	0.251820728291317
chr4:906019:GCATCCCAGCAGCTGAGCTGGCATGCCGTTAACGTGAGAACCACATCG	48	Long Reads (vamos)	16bp+	4	3.98591549295775	0.0140845070422535
chr4:90604639:GTGGGGTCTTGGAGAACTTTTATGTCTAGCTAAAGGTTTGTAAATGCACCAATCAGCACTTCGTGTCTAGCTCAAGGTTTGTAAATGCGCCAATCAGTGCTGTGTGTCTAGCTCATCTA	119	Long Reads (vamos)	16bp+	3	2.81707317073171	0.151309846431798
chr4:90610252:AAAT	4	Long Reads (vamos)	4-6bp	12	11.9666666666667	1.20896358543417
chr4:90617091:AACAATTTATTCTTTTCAG	19	Long Reads (vamos)	16bp+	2	2	0
chr4:90628653:GAATTACAGTAAAATT	16	Long Reads (vamos)	16bp+	2	2	0
chr4:9063049:TTGACTAAGAAAAACA	16	Long Reads (vamos)	16bp+	2	1.95833333333333	0.0404929577464789
chr4:90630868:ATT	3	Long Reads (vamos)	2-3bp	13	12.6581196581197	5.31314470969643
chr4:9063533:AAAAAAAGAACAGGATA	17	Long Reads (vamos)	16bp+	2	1.99152542372881	0.00847457627118644
chr4:90648235:GAAA	4	Long Reads (vamos)	4-6bp	29	29.9318181818182	16.1708882720333
chr4:90649845:CCTGTAATCCCAGCACTTTGGGAGGCCAAGACGGGCAGATCATGAGGTCAGGAGTTTAAGACCAGCTTGGCCAACATAGTGAAACCCC	88	Long Reads (vamos)	16bp+	2	2	0
chr4:90650218:AAAC	4	Long Reads (vamos)	4-6bp	6	5.72043010752688	0.247078073866293
chr4:90656275:TATGACTATGAATTTTTCTATTTATCT	27	Long Reads (vamos)	16bp+	2	2	0
chr4:90662376:TATACTATATTATATGGAATAA	22	Long Reads (vamos)	16bp+	2	2	0
chr4:90664002:AAAAAAATCTCTACTTAGTTTACAAGATATTTTATACA	38	Long Reads (vamos)	16bp+	2	2	0
chr4:9066691:AAGTCCAGAGAGAGCAG	17	Long Reads (vamos)	16bp+	2	2	0
chr4:9067577:TGTAATCCCAGCACTTTGGGAGGCTGAGGCAGGTGGATCACTTGATATCAGGAGTTCGAGACCAGCCTGGGCAACATAGTGAAATCACATCTCTACTAAAAATACAAAAATTAGCCAGGTGTGGTGGCGGGCACC	135	Long Reads (vamos)	16bp+	2	1.98591549295775	0.0140845070422535
chr4:90682831:TAAATTTTAAAAGAATTTTAATT	23	Long Reads (vamos)	16bp+	2	1.98630136986301	0.0136986301369863
chr4:90688299:TGTGTGTGTGCACGTGCA	18	Long Reads (vamos)	16bp+	2	1.96666666666667	0.0325842696629213
chr4:90691377:CACATGTATTATATATCACATGTATATAAACGTGTGTATATAT	43	Long Reads (vamos)	16bp+	6	5.99193548387097	0.0568450039339103
chr4:90693265:AAATTATTATTTCCATTAACAGATGTG	27	Long Reads (vamos)	16bp+	2	2	0
chr4:90693864:AAAGAAGAAAGAGAAAG	17	Long Reads (vamos)	16bp+	4	4.26717557251908	0.828068115091016
chr4:90695037:ATAT	4	Long Reads (vamos)	4-6bp	12	12.15	0.666386554621849
chr4:90705279:GAACAGCAAATATTGCT	17	Long Reads (vamos)	16bp+	2	1.98850574712644	0.0114942528735632
chr4:90705966:CTGCACCCACTGTC	14	Long Reads (vamos)	7-15bp	2	1.98571428571429	0.0142857142857143
chr4:90717726:ATATATGTGTGTATAT	16	Long Reads (vamos)	16bp+	5	5.42276422764228	0.328002132480341
chr4:9072528:CACTATTCCTGCTCATGACT	20	Long Reads (vamos)	16bp+	2	1.98666666666667	0.0133333333333333
chr4:90738576:CACTGTGACCTCCCAAGGCC	20	Long Reads (vamos)	16bp+	2	2.0125	0.0125
chr4:90746941:TTTTAACTACTGTACTATTTTA	22	Long Reads (vamos)	16bp+	2	2.01351351351351	0.0135135135135135
chr4:90747362:CAAAATTTCTTGGAAAGTCAGCAAA	25	Long Reads (vamos)	16bp+	2	2	0
chr4:90747657:TTTTTTTATTATACTTTAAGTTTTAGGGTACATGTGCACATTGTGCAGGTTAGTTACATATGTATACATGTGCCATGCTGGTGCGCTGCACCCACTAACTCGTCATCTAGCATTAGGTATATCTCCCGATGCTATCCCTCCCCCCTCCCCCCACCCCACAATAGTCCCCAGAGTGTGATATTCCCCTTCCTGTGTCCATGTGATCTCATTGTTCAATTCCCACCTATGAGTGAGAATATGCGGTGTTGGGTTTTTTGTTCTTGCAATAGTTTACTGAGAATGATGATTTCCAGTTTCATCCATGTCCCTACAAAGGACATGAACTCATCATTTTTTATGGCTGCATAGTATTCCATGGCGTATATGTGCCACATTTTCTT	380	Long Reads (vamos)	16bp+	2	2	0
chr4:9078027:AACTCCTGACCTCAGGTGATCCGCCTGCCTCAGCTTCCCAAAGTGCTGG	49	Long Reads (vamos)	16bp+	2	2	0
chr4:90782664:TTTCTTTCTTTT	12	Long Reads (vamos)	7-15bp	2	2.32758620689655	0.483058470764618
chr4:9078275:GAATTAGTATAAGAATCCAAAATAGTTCATGT	32	Long Reads (vamos)	16bp+	2	2	0
chr4:90802240:ATATATAAATATAAAT	16	Long Reads (vamos)	16bp+	4	4	0
chr4:90802398:AATAGTATTTAAATAGTACTCATTT	25	Long Reads (vamos)	16bp+	2	2	0
chr4:90810644:CAA	3	Long Reads (vamos)	2-3bp	12	12.4833333333333	1.52913165266106
chr4:90811954:CACATATATATA	12	Long Reads (vamos)	7-15bp	4	4.208	0.601548387096774
chr4:90818259:TTTTTTTT	8	Long Reads (vamos)	7-15bp	4	4.06201550387597	0.433624031007752
chr4:90822923:CCTCTGTTTACTAACATTACAACAACTATACTTTTCAATGCTAGTGAAATTTAAGTTA	58	Long Reads (vamos)	16bp+	2	2	0
chr4:90835330:AAAAT	5	Long Reads (vamos)	4-6bp	7	7.05714285714286	0.16978021978022
chr4:90838648:CCACCCCACTTCTT	14	Long Reads (vamos)	7-15bp	2	1.97183098591549	0.0277665995975855
chr4:90844152:ATATATACATAGATATAGATTGAGA	25	Long Reads (vamos)	16bp+	3	2.98039215686275	0.01941370607649
chr4:90847788:ATTTTTTGTTGTTGCTTTTAG	21	Long Reads (vamos)	16bp+	2	2	0
chr4:90863949:TTTTA	5	Long Reads (vamos)	4-6bp	13	12.4700854700855	4.57883878573534
chr4:90879483:AAG	3	Long Reads (vamos)	2-3bp	71	70.6992481203008	64.120984278879
chr4:90879856:ATAGATACAGT	11	Long Reads (vamos)	7-15bp	3	2.96470588235294	0.0582633053221289
chr4:90888285:ACACTATTTTATTACTGATTTAT	23	Long Reads (vamos)	16bp+	2	2	0
chr4:90900025:CAGATCTTCTTTG	13	Long Reads (vamos)	7-15bp	2	1.95833333333333	0.0404929577464789
chr4:90930910:ATATATATAT	10	Long Reads (vamos)	7-15bp	7	6.57936507936508	0.565650793650794
chr4:90932866:AAGA	4	Long Reads (vamos)	4-6bp	65	65.6444444444444	73.6338308457711
chr4:90940278:CCTT	4	Long Reads (vamos)	4-6bp	9	8.94214876033058	0.50495867768595
chr4:90942854:AATTAAATATATATTATATATA	22	Long Reads (vamos)	16bp+	4	3.91566265060241	0.078166323831913
chr4:90944395:TATTATTCATGACACTTAAGGAAC	24	Long Reads (vamos)	16bp+	2	2	0
chr4:90949737:GCATTTACATCTCATTTAATAGCCATAATGATTCTAAGTAGCAGACTCTAGAATTATCCCTACTGTACTGATGAACATATAGA	83	Long Reads (vamos)	16bp+	2	2	0
chr4:9095236:CCCGACCTCTTATCTCTGCACCCCGATCCCTTATTTCCATG	41	Long Reads (vamos)	16bp+	4	4	0
chr4:90952968:AATAGTTTCTGCTTTAATATTGTCCGTCTTTACCTTT	37	Long Reads (vamos)	16bp+	2	2	0
chr4:90957453:ATAATATAACATAATATCAT	20	Long Reads (vamos)	16bp+	10	9.72222222222222	0.346222222222222
chr4:90957664:TATATAATTTCATGGTATA	19	Long Reads (vamos)	16bp+	2	2	0
chr4:90974283:ATACATATCTCAAAACATTACATTGT	26	Long Reads (vamos)	16bp+	4	3.98058252427184	0.0192271083190558
chr4:90990493:CTGCTTATCAGACT	14	Long Reads (vamos)	7-15bp	2	2	0
chr4:90991435:CTTCTGGTACTTCCACGTATCC	22	Long Reads (vamos)	16bp+	2	1.9873417721519	0.0126582278481013
chr4:90992773:AGTATGACTCTTTGCTTTCCCAA	23	Long Reads (vamos)	16bp+	2	1.98701298701299	0.012987012987013
chr4:90994016:ATAAGTTAAAAATTT	15	Long Reads (vamos)	7-15bp	2	2	0
chr4:90999770:TTTGT	5	Long Reads (vamos)	4-6bp	9	9.38167938931298	0.545507927187317
chr4:91000168:ATAGT	5	Long Reads (vamos)	4-6bp	21	21.3308270676692	1.93517885623149
chr4:91008777:GCAGGCTGATTCCAAAATGGCA	22	Long Reads (vamos)	16bp+	2	2	0
chr4:91011357:TGACATGGCATGCAAGCTG	19	Long Reads (vamos)	16bp+	2	1.89285714285714	0.0974025974025974
chr4:91013924:TTGTTGTTGTT	11	Long Reads (vamos)	7-15bp	3	3	0
chr4:910232:CTCCCCCAGCTCAGCACAGGG	21	Long Reads (vamos)	16bp+	2	2	0
chr4:91025419:TGTGCTGGCACTTTTAGATGA	21	Long Reads (vamos)	16bp+	2	2	0
chr4:91039436:TGGCTATCTTTCCAATATCAGTAAATTA	28	Long Reads (vamos)	16bp+	2	2	0
chr4:910407:CCCCCTCCACTAAGCACAGGG	21	Long Reads (vamos)	16bp+	2	1.98630136986301	0.0136986301369863
chr4:91046689:TTG	3	Long Reads (vamos)	2-3bp	11	10.9237288135593	1.33601332753875
chr4:91055729:CCCTCCCT	8	Long Reads (vamos)	7-15bp	9	8.88059701492537	0.978116934126361
chr4:91059293:TACATATAGTG	11	Long Reads (vamos)	7-15bp	6	6.47899159663866	1.2177752456915
chr4:91059614:ACACACACACACAA	14	Long Reads (vamos)	7-15bp	2	2.01162790697674	0.0116279069767442
chr4:91089437:AATATAAAAC	10	Long Reads (vamos)	7-15bp	2	2.12987012987013	0.114490772385509
chr4:91105706:AAAATAAAAATAAAATAAC	19	Long Reads (vamos)	16bp+	2	2	0
chr4:9110899:TCA	3	Long Reads (vamos)	2-3bp	14	13.4406779661017	3.4793568013907
chr4:9112168:GAGG	4	Long Reads (vamos)	4-6bp	10	9.86466165413534	0.99669628616997
chr4:91125496:GATGTGTTTGCTTTACAAGAG	21	Long Reads (vamos)	16bp+	2	2	0
chr4:91134419:ACAAACAAAAAAACAAAA	18	Long Reads (vamos)	16bp+	2	2.14035087719298	0.139419344822233
chr4:91152428:ATCTTT	6	Long Reads (vamos)	4-6bp	8	7.81981981981982	0.258149058149058
chr4:91154516:TGCACCCACTGTCC	14	Long Reads (vamos)	7-15bp	2	1.98571428571429	0.0142857142857143
chr4:91156513:AATTAAAATTATTAAGTTAAAA	22	Long Reads (vamos)	16bp+	4	3.97	0.0293939393939394
chr4:911600:GCTGGGTTAGATGGCACCAAGCCGGCCT	28	Long Reads (vamos)	16bp+	2	2	0
chr4:91167871:CCCCATCTGGGAAGTGAGGGGCACCTCTGCCCAGCCG	37	Long Reads (vamos)	16bp+	21	21.6589147286822	2.6171269379845
chr4:91170264:AATCCTTAAATT	12	Long Reads (vamos)	7-15bp	2	2	0
chr4:9118634:GAAA	4	Long Reads (vamos)	4-6bp	13	13.1338582677165	2.0692413448319
chr4:91201319:CCTATAAGCTCAACTTCTATGAATAAATGAATGAAAGA	38	Long Reads (vamos)	16bp+	2	2	0
chr4:91202765:CATATATATGTGTG	14	Long Reads (vamos)	7-15bp	2	2.7032967032967	1.72210012210012
chr4:9121082:AAAC	4	Long Reads (vamos)	4-6bp	8	7.91379310344828	0.879460269865067
chr4:91213486:GCTAAATAATGAAGTATGTTTGTCCTCTG	29	Long Reads (vamos)	16bp+	2	2	0
chr4:91217423:AGGTTCTCCAAGGCCCCACCAGAGCAGCTAGATACAGAGTGTCGATTGGTGCACTCACAAACCTTGAGTTAAACACAGGGTGCTGATTGGCATATTTACAAACCCTGAGCTAGATACAGAGTGCCGATTGGTGTATTTACAATCCCTGAGCTAGACATAA	160	Long Reads (vamos)	16bp+	3	3	0
chr4:9121913:CTTTGCCCCAGCCA	14	Long Reads (vamos)	7-15bp	3	2.93406593406593	0.0622710622710623
chr4:91225174:TTATATATGTAATATATATGTATATATA	28	Long Reads (vamos)	16bp+	8	7.7984496124031	0.72468507751938
chr4:91229260:AAAAAAAACCCCAAA	15	Long Reads (vamos)	7-15bp	2	2.44954128440367	0.286782195039076
chr4:91230126:AAACTTTAGCCAC	13	Long Reads (vamos)	7-15bp	2	2.1046511627907	0.0948016415868673
chr4:91247867:AAAAAAAACAACAACAG	17	Long Reads (vamos)	16bp+	2	2.05952380952381	0.0566551921973609
chr4:91253051:CTTGAACAGCATGGG	15	Long Reads (vamos)	7-15bp	2	2	0
chr4:91260739:TTTA	4	Long Reads (vamos)	4-6bp	10	9.8828125	0.81293061023622
chr4:91262190:GGCTCTCAAACCTTG	15	Long Reads (vamos)	7-15bp	2	1.9875	0.0125
chr4:91271636:ATATATATATGATATATATACACAC	25	Long Reads (vamos)	16bp+	4	4	0
chr4:91275295:TTTGTT	6	Long Reads (vamos)	4-6bp	9	8.81679389312977	0.396946564885496
chr4:91288061:ACACACATATATATACACACTCGTATATATATATATACATACAC	44	Long Reads (vamos)	16bp+	4	3.98360655737705	0.297249695163257
chr4:91297776:AAAGGAAAAACCATTTT	17	Long Reads (vamos)	16bp+	2	2.01428571428571	0.0142857142857143
chr4:91301940:TCCT	4	Long Reads (vamos)	4-6bp	11	11.2615384615385	0.675253428741801
chr4:9130469:CTTTGCCCCAGCCA	14	Long Reads (vamos)	7-15bp	3	2.93548387096774	0.126227208976157
chr4:91307444:TAAGCAAATTGTTACAGCTG	20	Long Reads (vamos)	16bp+	3	2.69473684210526	0.214333706606943
chr4:91317590:TGTGTGTGTGTGCGCA	16	Long Reads (vamos)	16bp+	3	2.72072072072072	0.348566748566749
chr4:9135163:TCTCTCTCTCTCTCTC	16	Long Reads (vamos)	16bp+	5	4.71311475409836	0.75172740821027
chr4:9135654:CAACTTCTACCTAAAAG	17	Long Reads (vamos)	16bp+	2	2	0
chr4:91363121:CAAAAAA	7	Long Reads (vamos)	7-15bp	6	5.96491228070175	0.15804999223723
chr4:913799:GCCCCACACACACACAGCCCCAGCGTGCACG	31	Long Reads (vamos)	16bp+	48	47.3115942028985	11.1649740823019
chr4:91382699:CTGCACCCACTGTC	14	Long Reads (vamos)	7-15bp	2	1.97183098591549	0.0277665995975855
chr4:91383022:ATTTTTAAATTAAGATATCTAC	22	Long Reads (vamos)	16bp+	2	2	0
chr4:9139787:AAAAAATAAAAAT	13	Long Reads (vamos)	7-15bp	4	3.71969696969697	0.905563266250289
chr4:91401256:ATATATATTACATATAATATACTACATTGATATA	34	Long Reads (vamos)	16bp+	4	3.98913043478261	0.0108695652173913
chr4:9140460:TATACATGTATGTGTATATATACACATA	28	Long Reads (vamos)	16bp+	3	3.46938775510204	0.993898590363981
chr4:9141987:AATAT	5	Long Reads (vamos)	4-6bp	15	15.2248062015504	4.44125484496124
chr4:91420821:GATAGAGATAGATA	14	Long Reads (vamos)	7-15bp	2	2	0
chr4:91422275:TCCCTTTCTCTTTACA	16	Long Reads (vamos)	16bp+	2	1.97590361445783	0.0238025271818983
chr4:9144065:TTGTAAATACACCAATCGGCACTCTGTATCTAGCTCAAGGT	41	Long Reads (vamos)	16bp+	3	3	0
chr4:9144235:ACCAATCAGCTCTCTGTAAAACAG	24	Long Reads (vamos)	16bp+	3	2.99130434782609	0.0262395118230359
chr4:91443332:TGAAACTGGAAATCATCATTCTCAGTAAACT	31	Long Reads (vamos)	16bp+	2	2	0
chr4:91443651:AATAATAATAA	11	Long Reads (vamos)	7-15bp	4	3.69473684210526	0.214333706606943
chr4:91443725:AATATGTATTATATAATA	18	Long Reads (vamos)	16bp+	2	2.01086956521739	0.0108695652173913
chr4:91446641:ATATTTTAAATAAATAT	17	Long Reads (vamos)	16bp+	3	3.0126582278481	0.0382992534891269
chr4:91450340:TATAAAACCTCAGGAAGTACTTACCTTTATCAAC	34	Long Reads (vamos)	16bp+	2	2	0
chr4:91451352:ATTTTAAAAGCATC	14	Long Reads (vamos)	7-15bp	2	2	0
chr4:91469898:ATTTGCTTTGCTCATTCATAAGCTATGAAACTC	33	Long Reads (vamos)	16bp+	2	2	0
chr4:91470162:TAAACTGAATGTTG	14	Long Reads (vamos)	7-15bp	2	2	0
chr4:91471281:GAAAACACTATGCTATG	17	Long Reads (vamos)	16bp+	2	2	0
chr4:91471969:AAAAAAAAG	9	Long Reads (vamos)	7-15bp	4	3.91603053435115	0.600587199060482
chr4:91473480:TGTTTTAGAAGGACC	15	Long Reads (vamos)	7-15bp	2	2	0
chr4:91474761:TGTGTATATATATATATATAT	21	Long Reads (vamos)	16bp+	3	3.28571428571429	0.413714285714286
chr4:91475168:TGTTGTGTGTGTG	13	Long Reads (vamos)	7-15bp	2	2.06024096385542	0.0816926241551572
chr4:91479691:TTATTAATTTTTTTATTAT	19	Long Reads (vamos)	16bp+	3	3.15929203539823	0.152970922882427
chr4:91481034:CCCTC	5	Long Reads (vamos)	4-6bp	15	14.4402985074627	1.00016833127595
chr4:91490681:AACAGTGTGACTACAGTT	18	Long Reads (vamos)	16bp+	2	1.98947368421053	0.0105263157894737
chr4:91494864:ATGTCATTAATTTTATTTT	19	Long Reads (vamos)	16bp+	2	2	0
chr4:91496564:ATATATATTCA	11	Long Reads (vamos)	7-15bp	23	22.375	16.3101851851852
chr4:91526484:GAATAAATATTTGGCTCA	18	Long Reads (vamos)	16bp+	3	3.01204819277108	0.0120481927710843
chr4:91527707:TTTAGTATGAGGTATATA	18	Long Reads (vamos)	16bp+	3	3	0
chr4:91529028:TTTTGTTTCTCAATGC	16	Long Reads (vamos)	16bp+	2	1.98850574712644	0.0114942528735632
chr4:9153050:CGCTTATCCTGGCCCTACCCCAGGCTTCGCCCTCATGA	38	Long Reads (vamos)	16bp+	2	2.01333333333333	0.0133333333333333
chr4:91534974:TTTTATAAATTTTG	14	Long Reads (vamos)	7-15bp	2	2	0
chr4:91544992:AAGCCTCAGCAATGGTGGAT	20	Long Reads (vamos)	16bp+	2	1.98571428571429	0.0142857142857143
chr4:91547708:ATATTTGTTGCTTTT	15	Long Reads (vamos)	7-15bp	3	2.95294117647059	0.069187675070028
chr4:91562329:TTATATAACTTTTTCTATAGTCTGTACTAAGTATC	35	Long Reads (vamos)	16bp+	2	2	0
chr4:91563510:AGTGTTCCATATCTACAACAC	21	Long Reads (vamos)	16bp+	2	1.92708333333333	0.0683114035087719
chr4:91576138:ATCTATCTATCTATCAATC	19	Long Reads (vamos)	16bp+	2	2.01162790697674	0.0116279069767442
chr4:91579107:TAT	3	Long Reads (vamos)	2-3bp	11	10.8571428571429	0.450549450549451
chr4:91579838:AAATTATAACACAAAATAAC	20	Long Reads (vamos)	16bp+	2	2	0
chr4:91587988:AATAAAATGAAAATAATTGAC	21	Long Reads (vamos)	16bp+	2	2	0
chr4:91588599:TTTCTATATATGTTAGCAGTATTCT	25	Long Reads (vamos)	16bp+	2	2	0
chr4:91594272:TATATACATATA	12	Long Reads (vamos)	7-15bp	20	19.8473282442748	1.06881972988843
chr4:91596834:ATAAAAAGGAAAGATGACATCACAGACATCAAGACA	36	Long Reads (vamos)	16bp+	2	2	0
chr4:91624325:CTTAATTTCAATTTGTTTCATTTTCTGGGAGAGACAAAGGAGACACATTTTATCCGTGGACCCAAAACTCCGGCGCTCGTCACGGAATGGGAAGGCAGCCTTCCCTTGGTGTTTAATCCTTGCAGGGATGCCTCTCTGATTATACACCCATGTTTCAAGGGTGTCAGACCACGCAGGGATGCCTGCCTTGGTCCTTCGTCCTTAGCGGCAAGTCCTGCTTTTCTGGGGAAGGGGCAAGTACCCCAACCCCTTCTCTCCTTGTCTCTACCCCTTCTCTGCTTTTCCAGGGACAGGG	295	Long Reads (vamos)	16bp+	3	2.85	0.129113924050633
chr4:91625159:TCTGCACCCCATCCCTTATTTCCATGCCCCGACCCTTAT	39	Long Reads (vamos)	16bp+	2	2	0
chr4:91642159:TCAAAACTGAAGAGAGAA	18	Long Reads (vamos)	16bp+	2	2	0
chr4:91646796:ACAGCTTATTAAATGCCAAGAAA	23	Long Reads (vamos)	16bp+	2	2	0
chr4:91659191:AAGGGATTGGGATACAGAGATAAGAGGTCAGGGTGCGGAAAT	42	Long Reads (vamos)	16bp+	6	5.99090909090909	0.00909090909090909
chr4:91659468:AGAAAAGTGGGACTTGCCGCTAAGGGTGAAGGAGAAGGGGTTGAGGTGTACTTGCCCCTCTCCC	64	Long Reads (vamos)	16bp+	2	1.99065420560748	0.00934579439252336
chr4:91665142:TAAGATATATGA	12	Long Reads (vamos)	7-15bp	4	4.01052631578947	0.0318029115341545
chr4:91673633:TCCCTCCCCTCCTCCC	16	Long Reads (vamos)	16bp+	2	2.1214953271028	0.183212837242109
chr4:91673681:TCTT	4	Long Reads (vamos)	4-6bp	61	61.0681818181818	39.7586745315753
chr4:91678825:CTCATGAGATCTGATGG	17	Long Reads (vamos)	16bp+	2	2	0
chr4:91681119:ATATTCTTAAAGGGAGGTGAAG	22	Long Reads (vamos)	16bp+	3	2.9375	0.0593354430379747
chr4:91684056:AAAAAAAAAAAAGAAAG	17	Long Reads (vamos)	16bp+	4	3.64566929133858	0.341707286589176
chr4:91688518:TTTTGTATTTATGTTTATGTGATGAATCATATTTATTGATTTGTGTATGTTGAACCAACCTTGCATCCCAGGGATAAAATCTACTTGACTGTGGGGGATTAGCTTTTTGATGTGCTACTGGA	122	Long Reads (vamos)	16bp+	2	2	0
chr4:91707441:AAAAAAATAAAAAAAAAT	18	Long Reads (vamos)	16bp+	3	3.52032520325203	0.366386778621885
chr4:91707535:CACTGTGATATTCCTAGTT	19	Long Reads (vamos)	16bp+	2	1.98684210526316	0.0131578947368421
chr4:91708207:GAGAGAAGGAGACAGAGA	18	Long Reads (vamos)	16bp+	2	2.03658536585366	0.0356820234869015
chr4:917135:CCAGGCCAAAAAAAGAGAGTACATACACACACATACAGTTAGTGTACAGAAAACTCTAGAAAATGCAAATGAATCTATAGTAACAGAAGGCCAATG	96	Long Reads (vamos)	16bp+	5	4.96153846153846	0.0955937266616878
chr4:91715018:TTGAAGATGACTTTAAGATCCATGATTAC	29	Long Reads (vamos)	16bp+	2	2	0
chr4:91724957:TGTGTATATGTG	12	Long Reads (vamos)	7-15bp	4	3.96428571428571	0.0527670527670528
chr4:91727135:ATATATTTAATGCATATATACACAAATAT	29	Long Reads (vamos)	16bp+	2	2	0
chr4:91747008:CTCACACAGCTCCCACAGAAAATGAAGGGCCAGTCT	36	Long Reads (vamos)	16bp+	2	2	0
chr4:91759165:AAATATTCTTGGAATT	16	Long Reads (vamos)	16bp+	3	2.97701149425287	0.0227211975407645
chr4:91766065:TATATATGTTCTCATA	16	Long Reads (vamos)	16bp+	17	15.8134328358209	10.3032768488385
chr4:91775244:TCCTCTTAGGTATTAAGGACC	21	Long Reads (vamos)	16bp+	2	1.98591549295775	0.0140845070422535
chr4:91782571:ATATATATATATATATGC	18	Long Reads (vamos)	16bp+	7	7.01481481481482	2.34306246545052
chr4:91783718:AAATAATAAAT	11	Long Reads (vamos)	7-15bp	3	2.9620253164557	0.0370009737098345
chr4:91784166:ATATCATATTATATTATCTAAATTCAC	27	Long Reads (vamos)	16bp+	2	1.98684210526316	0.0131578947368421
chr4:91785233:TGTTTGTTACTATATGTGAAATT	23	Long Reads (vamos)	16bp+	2	1.95833333333333	0.0404929577464789
chr4:91798559:TCTGTCTAGTTAAAGGATTGTAAATGGACCAATCAGTGC	39	Long Reads (vamos)	16bp+	2	2	0
chr4:91800427:TTTAAACATATATTTATTGGCTGTCAAGTATATATTTGACTC	42	Long Reads (vamos)	16bp+	3	3	0
chr4:91810881:AAT	3	Long Reads (vamos)	2-3bp	24	24.0763358778626	9.4095126247798
chr4:91813250:AAAAGAAGGGAAAGGG	16	Long Reads (vamos)	16bp+	3	3.01960784313725	0.118423607066589
chr4:91821775:GGACGAATACAGTAACA	17	Long Reads (vamos)	16bp+	2	1.98876404494382	0.0112359550561798
chr4:91823072:TGTGAGGAGCAATACCTCCATTGGTGCCCCA	31	Long Reads (vamos)	16bp+	2	2	0
chr4:91823916:AGTAT	5	Long Reads (vamos)	4-6bp	9.5	9.66	1.27717171717172
chr4:91834511:ATGTCTCTTCCAGGGCTTGGGACTCCTAGTTCCATCTCCAGACCACAAAGTGGTTGA	57	Long Reads (vamos)	16bp+	2	2	0
chr4:91838500:TTTGTAACA	9	Long Reads (vamos)	7-15bp	5	4.96153846153846	0.0567587752053772
chr4:91843822:ATT	3	Long Reads (vamos)	2-3bp	12	11.950495049505	1.38752475247525
chr4:91848532:TGGACTCCAAAATGCATGATAGAGAACAGAGTGTTTATCTATCAATTATAACCTCAGAAACAAGTGCAACAGTGATGAATCCAGCTGTCC	90	Long Reads (vamos)	16bp+	2	2	0
chr4:91864305:GCACCCACTGTCC	13	Long Reads (vamos)	7-15bp	2	1.97894736842105	0.0208286674132139
chr4:918732:GAAAGACAGAAGGCTCCAAAGGCCTCAGCGCCCCATGACCTTA	43	Long Reads (vamos)	16bp+	14	14.5789473684211	0.972886762360447
chr4:91877467:TGTGAGGCCTCCCGAGCCGTGTGGAAC	27	Long Reads (vamos)	16bp+	4	3.98888888888889	0.0111111111111111
chr4:91886825:ATTAATAGCT	10	Long Reads (vamos)	7-15bp	3	3.0125	0.0125
chr4:91889158:ATATATATCAATATTTTAT	19	Long Reads (vamos)	16bp+	4	3.84042553191489	0.178563257835736
chr4:91894088:AAACAAAAAAC	11	Long Reads (vamos)	7-15bp	3	2.96638655462185	0.0497080188007406
chr4:91896985:AATGCAGGAAAATGTAATACATAATGAGGAGAAAATAACTTCAAAATCAACCCAGAAGTGAAAACAAAATTCATGAATACCACAAATGGTGACTTAATGAGTAATATACAAGATTTTTTCTAAAG	125	Long Reads (vamos)	16bp+	2	2	0
chr4:91908904:CAAA	4	Long Reads (vamos)	4-6bp	8	8.31481481481481	0.442021460713049
chr4:91915657:ATATTTAATGGTTGATTCA	19	Long Reads (vamos)	16bp+	2	2	0
chr4:91932470:AAGGGATAAACAGGCTTTGTTAGTGGTGAAGTCTAA	36	Long Reads (vamos)	16bp+	2	2	0
chr4:91950341:ATATATATATGTACATAC	18	Long Reads (vamos)	16bp+	2	2	0
chr4:91961410:TTTATATATTTATTTG	16	Long Reads (vamos)	16bp+	2	2	0
chr4:91963394:GTGTGTGTGCTT	12	Long Reads (vamos)	7-15bp	3	3.1588785046729	0.323576088873215
chr4:91963967:ATATATTAT	9	Long Reads (vamos)	7-15bp	64.5	60.4253731343284	521.719952867243
chr4:91966808:ATTTAGAAATATTTGTAGAT	20	Long Reads (vamos)	16bp+	2	2	0
chr4:91972901:AAAGGGAAAGAAA	13	Long Reads (vamos)	7-15bp	2	1.91666666666667	0.119298245614035
chr4:91973763:TTCC	4	Long Reads (vamos)	4-6bp	18	18.8914728682171	8.19125484496124
chr4:91984805:TATATATATATATACGTG	18	Long Reads (vamos)	16bp+	4	4.83333333333333	6.572
chr4:91991812:TATTTTTAAAAATCTTTT	18	Long Reads (vamos)	16bp+	2	2.00925925925926	0.00925925925925926
chr4:91998973:TATATATAATATATATATTATATATATAATATATATAATATATATATTA	49	Long Reads (vamos)	16bp+	11	10.5454545454545	0.964749536178108
chr4:92006478:TCTT	4	Long Reads (vamos)	4-6bp	48	47.5615384615385	23.2713774597496
chr4:92009404:ATATACATATATACATATATAAAATAC	27	Long Reads (vamos)	16bp+	5	4.67241379310345	0.239580209895052
chr4:92009574:TATATATACACATATATGTG	20	Long Reads (vamos)	16bp+	2	2.01052631578947	0.0105263157894737
chr4:92014718:TTTTTTG	7	Long Reads (vamos)	7-15bp	4	3.82608695652174	0.250190694126621
chr4:92015576:GGTAATAAGGTCTCTT	16	Long Reads (vamos)	16bp+	2	2	0
chr4:92016306:AATATAAATTAACTAAAAAATTAACCTA	28	Long Reads (vamos)	16bp+	2	2	0
chr4:92016888:TTTA	4	Long Reads (vamos)	4-6bp	12	11.4453781512605	1.94402506765418
chr4:92017448:GTGGAACATCCATCTGAATA	20	Long Reads (vamos)	16bp+	2	2	0
chr4:92025938:ACTTTGTAATCTCCCCCACCCTTAAGAAGGG	31	Long Reads (vamos)	16bp+	3	3	0
chr4:92026703:GCTTTTCTGGGGAAGGGGCAAGTACCCCAACCCCTTCTCTCCTTGTCTGTACCCCTTCTCT	61	Long Reads (vamos)	16bp+	5	5	0
chr4:92030857:ACTTTGTAATCTCCCCCACCCTTAAGAAGGG	31	Long Reads (vamos)	16bp+	3	2.98780487804878	0.0121951219512195
chr4:92035395:ACACACACATACAC	14	Long Reads (vamos)	7-15bp	2	2.24545454545455	0.205254378648874
chr4:92038659:AGAAC	5	Long Reads (vamos)	4-6bp	5	5.15294117647059	0.178711484593838
chr4:92044782:TTCCTCTCTCTCTCTTTGCCTCTT	24	Long Reads (vamos)	16bp+	3	2.99099099099099	0.0271908271908272
chr4:92045625:CAAAACCAAAACCAAAGTATCAAGCAATCCAAG	33	Long Reads (vamos)	16bp+	2	2	0
chr4:92053486:ATACACTGCAACTGTGTGT	19	Long Reads (vamos)	16bp+	2	2	0
chr4:92053874:GAAAGAAAGAAA	12	Long Reads (vamos)	7-15bp	3	2.67889908256881	0.238532110091743
chr4:92063952:AAAT	4	Long Reads (vamos)	4-6bp	8	7.9622641509434	0.284276729559748
chr4:92065702:CTCATGAGAACTCA	14	Long Reads (vamos)	7-15bp	2	1.80246913580247	0.160493827160494
chr4:92085751:AAAGGAAAAGAAAAG	15	Long Reads (vamos)	7-15bp	3	2.9375	0.0592105263157895
chr4:92104758:TCCCTTGGGTCTCTTTCATAAAGACA	26	Long Reads (vamos)	16bp+	2	2	0
chr4:92105847:AAGAAGAAAAGGAAGGAAGG	20	Long Reads (vamos)	16bp+	2	2	0
chr4:92110940:ATGACTTAATATTAC	15	Long Reads (vamos)	7-15bp	2	2.18888888888889	0.154931335830212
chr4:92115008:TATTTAATATATATTTATAT	20	Long Reads (vamos)	16bp+	4	3.89247311827957	0.0970079476390837
chr4:92154317:TTAT	4	Long Reads (vamos)	4-6bp	9	9.14545454545454	0.437364470391993
chr4:92157473:GTATATGTGTATATATATTTAAAGTAT	27	Long Reads (vamos)	16bp+	3	2.89795918367347	0.0925731117189144
chr4:92160860:ATCT	4	Long Reads (vamos)	4-6bp	8	8.62765957446809	0.752345001143903
chr4:9217030:CGCACACACACA	12	Long Reads (vamos)	7-15bp	3	2.85858585858586	0.122655122655123
chr4:92188576:ATATAAATAAACAAAA	16	Long Reads (vamos)	16bp+	2	2.1734693877551	0.144855880496529
chr4:92191664:GAAA	4	Long Reads (vamos)	4-6bp	38	37.8387096774194	8.81930238657225
chr4:92199305:TTTTATTTATTTTTATTTTTAT	22	Long Reads (vamos)	16bp+	4	4.11428571428571	0.102197802197802
chr4:9221777:CGCACACACACA	12	Long Reads (vamos)	7-15bp	3	2.89705882352941	0.123573309920983
chr4:92235135:AACACCTTTTAAGCATT	17	Long Reads (vamos)	16bp+	2	2	0
chr4:92236551:TTTCAGATTAAAGTGG	16	Long Reads (vamos)	16bp+	2	2.02816901408451	0.0277665995975855
chr4:92237910:TGTTTTTTTTT	11	Long Reads (vamos)	7-15bp	3	2.63865546218487	0.470018515880929
chr4:92240348:TAAAAAAAATAA	12	Long Reads (vamos)	7-15bp	3	3.02061855670103	0.0204037800687285
chr4:92241268:ATAA	4	Long Reads (vamos)	4-6bp	13	12.7565217391304	1.72967200610221
chr4:9224451:CACACACAAACACAAT	16	Long Reads (vamos)	16bp+	2	2.44	0.276756756756757
chr4:92246560:TTTA	4	Long Reads (vamos)	4-6bp	10	10.5047619047619	1.13699633699634
chr4:92247212:ACCTTTTATCAGGTAATCTTGCTAAATTAGCTTATTAGTTAAAAAATT	48	Long Reads (vamos)	16bp+	2	2	0
chr4:92254955:TCTAAGGCAGCAGGCAGCAGCAGTGATGATGGCCTCCCCTTCCCCTGGGAGCTCAGTAG	59	Long Reads (vamos)	16bp+	2	2	0
chr4:92256340:GCATGGTATATAGGTGATAGATA	23	Long Reads (vamos)	16bp+	2	2	0
chr4:9226521:CGCACACACACA	12	Long Reads (vamos)	7-15bp	3	2.875	0.110915492957746
chr4:92276064:GGTTGGGGTGCAGAAATAAGGGATTGGGGCACAGAGATAAGA	42	Long Reads (vamos)	16bp+	13	12.9922480620155	0.117126937984496
chr4:92280172:TTTCTTTCTTTCT	13	Long Reads (vamos)	7-15bp	4	3.752	0.268645161290323
chr4:92284269:CATTACAAAAATATCTGGAATAATAAATTCTGTGATCTTC	40	Long Reads (vamos)	16bp+	2	2	0
chr4:9229196:CACACACACACACAAT	16	Long Reads (vamos)	16bp+	2	2.44186046511628	0.343638850889193
chr4:92293253:TATATATATTATATATA	17	Long Reads (vamos)	16bp+	2	2.02777777777778	0.0272585669781931
chr4:92299860:AGGA	4	Long Reads (vamos)	4-6bp	9	8.63551401869159	0.630047610650679
chr4:92301373:ATATATTTATT	11	Long Reads (vamos)	7-15bp	3	3.01333333333333	0.0133333333333333
chr4:92311037:TTTTGTTTTCG	11	Long Reads (vamos)	7-15bp	2	2.19791666666667	0.160416666666667
chr4:9231266:CGCACACACACA	12	Long Reads (vamos)	7-15bp	3	2.92207792207792	0.0727956254272044
chr4:92315969:CAAAAAAAAACAAAAACAAAAAG	23	Long Reads (vamos)	16bp+	2	2.19626168224299	0.178099100687709
chr4:92316934:AATTCTTTTATTTTTT	16	Long Reads (vamos)	16bp+	2	1.97333333333333	0.0263063063063063
chr4:92317234:TTTATGACATTTGACA	16	Long Reads (vamos)	16bp+	3	3	0
chr4:9233910:CACACACACACACAAT	16	Long Reads (vamos)	16bp+	5	4.53913043478261	0.390999237223494
chr4:92343541:TAAAAATATGTGTTTT	16	Long Reads (vamos)	16bp+	2	2	0
chr4:92345111:CTCTTATAAGAGAGAACATGTGATGTTTGGTTTTCCATACCCGAGCTACTTCACTTAGAATAATAGCTTCCAG	73	Long Reads (vamos)	16bp+	2	1.98611111111111	0.0138888888888889
chr4:92347850:TAATATTACGTAATTG	16	Long Reads (vamos)	16bp+	3	2.89772727272727	0.0928683385579937
chr4:92352334:ATT	3	Long Reads (vamos)	2-3bp	11	11.1238095238095	0.628754578754579
chr4:92359489:CACAGGAAAAGCCCAGCACAATG	23	Long Reads (vamos)	16bp+	2	1.98571428571429	0.0142857142857143
chr4:9236010:CGCACACACACA	12	Long Reads (vamos)	7-15bp	3	2.87777777777778	0.130961298377029
chr4:92365477:GGT	3	Long Reads (vamos)	2-3bp	11	10.75	0.985436893203884
chr4:92380800:TGTAAATTTGACTAATTAAATTACACAACCAAAATGGTACCTATAATACTATATCTCCTCTGT	63	Long Reads (vamos)	16bp+	2	2	0
chr4:92383655:TCTTTCTTTTCCTCTACCTCT	21	Long Reads (vamos)	16bp+	2	2.02298850574713	0.0459770114942529
chr4:92384433:TATATAT	7	Long Reads (vamos)	7-15bp	40	36.8396946564885	63.6894891368174
chr4:92385214:AATTTAGATATAATTCAA	18	Long Reads (vamos)	16bp+	2	2	0
chr4:9238654:CACACACACACACAAT	16	Long Reads (vamos)	16bp+	4	4.03529411764706	0.320168067226891
chr4:92399703:TGCATGTGTATTTAATTATATAAAATTTTTCAGGTAGGCAAAACATATTATTTTATTGTAATTAGAATTTCAGAGCTAGAAGATATTTTAAAGATATATCTCAACTATTCAATTTACAGAAGTGGAAACAAACTCAATGAATAAATACATAGTTACAGATGTAGTTACTTTACGTAT	177	Long Reads (vamos)	16bp+	2	2	0
chr4:92401582:TATGTCTACAATATACTG	18	Long Reads (vamos)	16bp+	2	1.97727272727273	0.022466039707419
chr4:92403693:AAAT	4	Long Reads (vamos)	4-6bp	12	11.875	1.33718487394958
chr4:9240755:CGCACACACACA	12	Long Reads (vamos)	7-15bp	3	2.88775510204082	0.100673258994319
chr4:92448131:TATG	4	Long Reads (vamos)	4-6bp	13	12.9349593495935	1.14327602292416
chr4:92448656:TTTAATTTTATGGAATTTATGAAAAT	26	Long Reads (vamos)	16bp+	2	1.98648648648649	0.0135135135135135
chr4:924516:CTTTATTCATAACAGCGGACACGGTTTGGAT	31	Long Reads (vamos)	16bp+	3	3.02061855670103	0.0204037800687285
chr4:92452806:ATATATATATATTTACC	17	Long Reads (vamos)	16bp+	6	6.01612903225806	0.211119853134015
chr4:9245504:CGCACACACACA	12	Long Reads (vamos)	7-15bp	3	2.88235294117647	0.104834012813046
chr4:92456620:AAAAGATCTAATCTA	15	Long Reads (vamos)	7-15bp	2	2	0
chr4:92458308:TTAAGTCTGTGACCTTGGCGATTTCATATAAATAT	35	Long Reads (vamos)	16bp+	2	2	0
chr4:924727:GTGAGATCTGACTGGGCCATGGGTGTGGAGTTCCTCCCGGGGCTGCTCTCAGGATAGTGAGTGCTCTCCT	70	Long Reads (vamos)	16bp+	4	3.97979797979798	0.0199958771387343
chr4:92475114:ATA	3	Long Reads (vamos)	2-3bp	13	13.1367521367521	1.37768936044798
chr4:92482084:ATTTATATATATACTAT	17	Long Reads (vamos)	16bp+	2	2	0
chr4:92483336:CACAATAATAATAA	14	Long Reads (vamos)	7-15bp	3	2.96703296703297	0.0322344322344322
chr4:92484585:ATTTTATATAAT	12	Long Reads (vamos)	7-15bp	2	2	0
chr4:92486137:AAATAAAATAAAAAAATAT	19	Long Reads (vamos)	16bp+	2	2	0
chr4:92490782:ATTCTCCTCAA	11	Long Reads (vamos)	7-15bp	2	2.01428571428571	0.0142857142857143
chr4:9250255:CGCACACACACA	12	Long Reads (vamos)	7-15bp	3	2.89090909090909	0.116430358632193
chr4:92521477:TTACTAAACAT	11	Long Reads (vamos)	7-15bp	2	2	0
chr4:92526140:GGAAGGAAAGAAGGAAGGA	19	Long Reads (vamos)	16bp+	2	1.98571428571429	0.0142857142857143
chr4:92533184:TTTTTTTTG	9	Long Reads (vamos)	7-15bp	3	2.8974358974359	0.316976127320955
chr4:92533446:ACAT	4	Long Reads (vamos)	4-6bp	11	10.632	1.63767741935484
chr4:92533921:ATTAAAAAGGAA	12	Long Reads (vamos)	7-15bp	2	1.95238095238095	0.0458978772231784
chr4:92536165:TGCTGATTGGTCTGTTTTGACAGAG	25	Long Reads (vamos)	16bp+	3	2.98630136986301	0.0136986301369863
chr4:92536276:TTAGCTGGACACAGAGTGCTGATTGGTGCATTTACAGTCCT	41	Long Reads (vamos)	16bp+	2	2	0
chr4:9255003:CGCACACACACA	12	Long Reads (vamos)	7-15bp	3	2.81818181818182	0.186822351959967
chr4:9257649:CACACACAAACACAAT	16	Long Reads (vamos)	16bp+	4	4.07964601769912	0.163242730720607
chr4:92576801:ATTGCTCCTGGGTGTGCC	18	Long Reads (vamos)	16bp+	2	1.98924731182796	0.010752688172043
chr4:92578041:TTC	3	Long Reads (vamos)	2-3bp	22	18.609375	59.3737696850394
chr4:92578716:TATC	4	Long Reads (vamos)	4-6bp	13	13.2416666666667	1.9999299719888
chr4:92579917:TATATAATATATATATTT	18	Long Reads (vamos)	16bp+	6	5.95762711864407	0.0922062871215414
chr4:92581660:AAATCTCTGGAG	12	Long Reads (vamos)	7-15bp	2	2	0
chr4:92581920:AATACCCTCTGTGATCTTGAC	21	Long Reads (vamos)	16bp+	2	2	0
chr4:92583890:ATATATGTATATATATATATGTACA	25	Long Reads (vamos)	16bp+	2	2.0625	0.0846518987341772
chr4:92585995:TTTATAAGATTATACCTAA	19	Long Reads (vamos)	16bp+	2	2	0
chr4:92589199:TAATACACACAACGTGAGGTTTAGACAAATGTGTT	35	Long Reads (vamos)	16bp+	4	3.98058252427184	0.0388349514563107
chr4:92594712:TTCATAAGTTACTCTTTTTA	20	Long Reads (vamos)	16bp+	2	1.98850574712644	0.0114942528735632
chr4:92596216:ATTC	4	Long Reads (vamos)	4-6bp	13	13.0894308943089	0.557510329201653
chr4:92597090:TTTATT	6	Long Reads (vamos)	4-6bp	4	4.01388888888889	0.0420579029733959
chr4:9259749:CGCACACACACA	12	Long Reads (vamos)	7-15bp	3	2.91743119266055	0.0764525993883792
chr4:925983:GGGGGTCCTCCCTGGACAGTGACCTCCCCGAACGTCTAATTCACCCCA	48	Long Reads (vamos)	16bp+	4	4.1984126984127	0.16031746031746
chr4:92602203:AAAAAAAAAAAAAAG	15	Long Reads (vamos)	7-15bp	3	3.21666666666667	0.204761904761905
chr4:92611018:CATGTGTGTGTGTGTG	16	Long Reads (vamos)	16bp+	10	9.45132743362832	1.16055625790139
chr4:92615890:TTCTACCCACTGTTGTTAT	19	Long Reads (vamos)	16bp+	2	1.9875	0.0125
chr4:92616597:TTATTACATATGTGTGTTTTTG	22	Long Reads (vamos)	16bp+	2	1.98611111111111	0.0138888888888889
chr4:92628345:TGTTT	5	Long Reads (vamos)	4-6bp	7	7.67256637168142	1.11504424778761
chr4:92629861:TAATTATATTATAAATTATATATTTTATATTATTATA	37	Long Reads (vamos)	16bp+	4	3.97402597402597	0.0256322624743677
chr4:92631546:TTTTTTAAATTA	12	Long Reads (vamos)	7-15bp	2	1.99009900990099	0.0099009900990099
chr4:92632642:AAGAAAGGAAAGGAAGGGAAGAAGTG	26	Long Reads (vamos)	16bp+	5	4.97560975609756	0.0403838464614154
chr4:92634732:TTTCTTTTTTT	11	Long Reads (vamos)	7-15bp	3	3.008	2.31445161290323
chr4:92638751:AAAATTTAATATTTGTCTTTG	21	Long Reads (vamos)	16bp+	4	3.8018018018018	0.323996723996724
chr4:9264497:CGCACACACACA	12	Long Reads (vamos)	7-15bp	3	2.88288288288288	0.104340704340704
chr4:92645075:TAGTATATTCAAACATTTCAT	21	Long Reads (vamos)	16bp+	2	2	0
chr4:92652804:ATATATAAAT	10	Long Reads (vamos)	7-15bp	12	12.4	6.15045871559633
chr4:92658829:ATCACATTCATTGTATGTGTATATGT	26	Long Reads (vamos)	16bp+	2	2	0
chr4:9267144:CACACACACACACAAT	16	Long Reads (vamos)	16bp+	4	4.08433734939759	0.200117543344108
chr4:926813:ACCTGCAGTCCGCACTGCCCCGCACCCCTCCCGGCTC	37	Long Reads (vamos)	16bp+	34	32.9347826086956	50.703744842907
chr4:9269244:CGCACACACACA	12	Long Reads (vamos)	7-15bp	3	2.88297872340426	0.10443834362846
chr4:92704701:CTCT	4	Long Reads (vamos)	4-6bp	21	21.3307692307692	13.0137745974955
chr4:92706781:TTAAATACAGA	11	Long Reads (vamos)	7-15bp	3	3.0126582278481	0.0126582278481013
chr4:9271889:CACACACAAACACAAT	16	Long Reads (vamos)	16bp+	4	3.98684210526316	0.253157894736842
chr4:92719568:AAATGCTACTAAAAGGTAGAA	21	Long Reads (vamos)	16bp+	2	2	0
chr4:92731350:ACCTAATACCAAT	13	Long Reads (vamos)	7-15bp	2	1.97183098591549	0.0277665995975855
chr4:92734771:TTTTTTTTTTTCT	13	Long Reads (vamos)	7-15bp	2	1.93913043478261	0.0927536231884058
chr4:92738827:ATTAATTGTTAACATCTCTAT	21	Long Reads (vamos)	16bp+	2	2	0
chr4:92740672:ATAG	4	Long Reads (vamos)	4-6bp	23	22.8217054263566	4.42890019379845
chr4:92748632:TAT	3	Long Reads (vamos)	2-3bp	15	14.3739130434783	4.41159420289855
chr4:92749853:ATTG	4	Long Reads (vamos)	4-6bp	7	6.98765432098765	0.187345679012346
chr4:92756643:GATGAGATTTTATTTTGGGTCT	22	Long Reads (vamos)	16bp+	2	1.98591549295775	0.0140845070422535
chr4:92763454:AAAACAATACACATTT	16	Long Reads (vamos)	16bp+	2	2	0
chr4:92780415:TTCTCAAAGTTATCTTGT	18	Long Reads (vamos)	16bp+	2	2	0
chr4:92786432:TTTTAAACTCTATA	14	Long Reads (vamos)	7-15bp	2	2	0
chr4:92788756:ATATCTATCTTGAA	14	Long Reads (vamos)	7-15bp	2	2	0
chr4:927907:TGGCCAAGAGAACAGCACGGAGCTTCAGAGGCTGGTGCCCTCAGTCACA	49	Long Reads (vamos)	16bp+	2	2	0
chr4:92815914:AAAAAAAAAAAAAAAAGG	18	Long Reads (vamos)	16bp+	3	3.11111111111111	0.38006230529595
chr4:92817409:TTATCCATAGGATGACCTTAC	21	Long Reads (vamos)	16bp+	2	2	0
chr4:92817487:GCCATATCTCCTCATAA	17	Long Reads (vamos)	16bp+	2	2	0
chr4:92818113:TTATCTCAGGTGTCACA	17	Long Reads (vamos)	16bp+	2	2	0
chr4:92832372:TTTTG	5	Long Reads (vamos)	4-6bp	8	7.859375	0.499753937007874
chr4:92839482:TGTTTTTAAAATTAA	15	Long Reads (vamos)	7-15bp	2	1.98611111111111	0.0420579029733959
chr4:92868016:TTTC	4	Long Reads (vamos)	4-6bp	25	25.1679389312977	3.679271873165
chr4:92876262:TTTA	4	Long Reads (vamos)	4-6bp	13	13.4511278195489	1.0373661426293
chr4:92886019:TGGTTTATTTTTAATAAAT	19	Long Reads (vamos)	16bp+	2	2	0
chr4:92886224:TTATATAAGCATGGT	15	Long Reads (vamos)	7-15bp	2	2.02816901408451	0.0277665995975855
chr4:92886596:AATTTAATTTTATTT	15	Long Reads (vamos)	7-15bp	3	2.95774647887324	0.0696177062374246
chr4:92892297:TGTTAAAAAAAATTGAGGGAACTTTTTCTAGGGTAAATGATTTCAAATACATTGTTTTTTGAAAAATTTGTTCTGAGAGATATATTTTCTTCAT	94	Long Reads (vamos)	16bp+	2	2	0
chr4:92906168:AATTGATTATTTGAA	15	Long Reads (vamos)	7-15bp	3	3.01063829787234	0.0106382978723404
chr4:92943304:TTCATTTCA	9	Long Reads (vamos)	7-15bp	3	2.98550724637681	0.0144927536231884
chr4:92949132:TGTGTGTGTGTGTGTC	16	Long Reads (vamos)	16bp+	2	2	0.0810810810810811
chr4:92951329:ATTT	4	Long Reads (vamos)	4-6bp	10	9.68627450980392	1.74218598330421
chr4:92954201:ACACACATATATATACAAACACA	23	Long Reads (vamos)	16bp+	5	4.53389830508475	0.336447921193684
chr4:92954413:TTTTA	5	Long Reads (vamos)	4-6bp	6	5.95798319327731	0.396524711579547
chr4:92958324:TGACTGAGAGATTTTATGATGA	22	Long Reads (vamos)	16bp+	2	2	0
chr4:92970209:CACAAATTATCGTCATTT	18	Long Reads (vamos)	16bp+	2	2	0
chr4:92978235:AATTATTAAATAATTACTGAAACATTTTTCCACAGTTTGATTTC	44	Long Reads (vamos)	16bp+	2	1.9390243902439	0.0579644685335742
chr4:92979022:AAAAAT	6	Long Reads (vamos)	4-6bp	5	5.15625	0.238486842105263
chr4:92982022:AAAAAAAAAAAAG	13	Long Reads (vamos)	7-15bp	3	3.03007518796993	0.605149236728184
chr4:92987597:AAATAAAAATAAGAAATAAAT	21	Long Reads (vamos)	16bp+	2	2	0
chr4:92988007:ATTCAATTATTTATTT	16	Long Reads (vamos)	16bp+	2	2	0
chr4:92990198:TGTATATATATATGTACGTAGATATGTGTG	30	Long Reads (vamos)	16bp+	5	4.64545454545455	0.579566305254379
chr4:92990382:CCTGGGTTCAAGAGATTCT	19	Long Reads (vamos)	16bp+	2	2	0
chr4:92994341:TTTG	4	Long Reads (vamos)	4-6bp	7	7.03960396039604	0.318415841584158
chr4:92996294:AAAAAAAAT	9	Long Reads (vamos)	7-15bp	3	3.15044247787611	0.307522123893805
chr4:93011120:TTTTTTGTTGTTGTTTC	17	Long Reads (vamos)	16bp+	2	2	0
chr4:93016162:AAAGAAAAAAGGTAATAATACT	22	Long Reads (vamos)	16bp+	2	2	0
chr4:93017759:ACTCCAGCCAGG	12	Long Reads (vamos)	7-15bp	2	2	0
chr4:93017806:AAAAAAAAA	9	Long Reads (vamos)	7-15bp	3	3.21186440677966	0.322251195132551
chr4:93018622:AATACTCAAAATTGAGTATATC	22	Long Reads (vamos)	16bp+	2	2.14285714285714	0.123924268502582
chr4:93020561:AATGTGGGTTTAA	13	Long Reads (vamos)	7-15bp	2	1.98550724637681	0.0144927536231884
chr4:93021600:TATATTATGAATATTATAATTATTTATAATATG	33	Long Reads (vamos)	16bp+	6	5.96396396396396	0.0350532350532351
chr4:93021996:ATTGGCAAAACCAGAATACAAA	22	Long Reads (vamos)	16bp+	2	1.95945945945946	0.0394298407997038
chr4:93025120:AAGAAGGGAGGGAGAGAGGTA	21	Long Reads (vamos)	16bp+	2	1.97368421052632	0.0259649122807018
chr4:93028762:AGGCCTAGAAAAT	13	Long Reads (vamos)	7-15bp	2	1.97647058823529	0.023249299719888
chr4:93041503:TGTAGTTAAACTCATATGAGGGGAACTTTAATTCTTAACA	40	Long Reads (vamos)	16bp+	2	2	0
chr4:93042391:ATATATAC	8	Long Reads (vamos)	7-15bp	5	5.09734513274336	0.106510745891277
chr4:93042621:TCTCTCTCTCTATATATCTA	20	Long Reads (vamos)	16bp+	6	5.97520661157025	0.15771349862259
chr4:93061103:AAAT	4	Long Reads (vamos)	4-6bp	9	8.9304347826087	2.8372234935164
chr4:93064370:TTATAATTTTAGAAATGTAAAATAAA	26	Long Reads (vamos)	16bp+	2	2	0
chr4:93069246:ATATATATGTGCGTGTATGT	20	Long Reads (vamos)	16bp+	3	3.1219512195122	0.124350259896042
chr4:93070880:CTAGCTATGAATT	13	Long Reads (vamos)	7-15bp	2	2	0
chr4:93072750:GATACTAGTCTATCATTTACCACTA	25	Long Reads (vamos)	16bp+	2	2	0
chr4:93078633:ATATACTAAATATAATTATATTTATATACTGT	32	Long Reads (vamos)	16bp+	8	8.34883720930233	0.463299418604651
chr4:93087017:ATTT	4	Long Reads (vamos)	4-6bp	8	8.87378640776699	1.62116885589187
chr4:93087991:CTATGGATGGAAT	13	Long Reads (vamos)	7-15bp	2	2	0
chr4:93116178:GACAATATACTAGTTGTAAA	20	Long Reads (vamos)	16bp+	2	2	0
chr4:93124106:AAAAAAAAAAAGA	13	Long Reads (vamos)	7-15bp	2	1.93162393162393	0.133215443560271
chr4:93128027:AAAAAAAAC	9	Long Reads (vamos)	7-15bp	3	3.08730158730159	1.20031746031746
chr4:93144614:AAGTCAGAAATAGCCCA	17	Long Reads (vamos)	16bp+	2	2.01298701298701	0.012987012987013
chr4:93145420:TTAT	4	Long Reads (vamos)	4-6bp	14	13.8455284552846	1.24643475942956
chr4:93146592:AAGAGAGA	8	Long Reads (vamos)	7-15bp	6	5.704	0.710064516129032
chr4:93151125:AAAAAAAAAAAGAAAG	16	Long Reads (vamos)	16bp+	2	1.96	0.0993939393939394
chr4:93163356:TATATATATATATATATGTATATATATATATATACAC	37	Long Reads (vamos)	16bp+	1	1.36263736263736	0.322588522588523
chr4:93168202:GAAAG	5	Long Reads (vamos)	4-6bp	22	21.8167938931298	1.27386964180857
chr4:93187956:CACAGGGTTTGCGGAATGCAACCAGTATTGCAGCTCT	37	Long Reads (vamos)	16bp+	3	2.98701298701299	0.012987012987013
chr4:93191803:TTTTAATTTACTCAAAATTCATTTCAAGCATA	32	Long Reads (vamos)	16bp+	2	2	0
chr4:93200566:AAAC	4	Long Reads (vamos)	4-6bp	9	8.71428571428571	0.605714285714286
chr4:93209081:TTTTGTTTTGT	11	Long Reads (vamos)	7-15bp	2	2.14814814814815	0.127777777777778
chr4:93216033:TAGATAAAATTAATT	15	Long Reads (vamos)	7-15bp	2	2.14772727272727	0.127351097178683
chr4:93216256:ATGTGTGTGTGTGC	14	Long Reads (vamos)	7-15bp	4	3.86324786324786	0.170792808723843
chr4:93232289:TATGTATTCTATATTAGTAAGTGAACTAAAATGTAATAGATGTTTAAATCAAATTCTTTTGCATTGTCTTAATTGACCAATTTCTGTTAAAATTTTTGTAATTATTTTTAATATGGAATGTGGGAAAATAGAAAATATCAGTTTATGCAATATGTCAAATATTTAAGTACCAGTACATTTTCTTATATTGATATATGTTGAGCCCAACATATATCAATATGATATCTGATAGAGTTATCTTGATA	245	Long Reads (vamos)	16bp+	2	2	0
chr4:93233326:TTATTTTTTATTTTT	15	Long Reads (vamos)	7-15bp	4	4.04918032786885	0.87359436390733
chr4:93239328:CTAT	4	Long Reads (vamos)	4-6bp	11	11	0.240740740740741
chr4:93244477:TATTAATTAATAGATTATATAATCTATTATA	31	Long Reads (vamos)	16bp+	2	3.77358490566038	5.4911051212938
chr4:93246587:AAAAAAAAAAAAG	13	Long Reads (vamos)	7-15bp	2	2.19230769230769	0.273338312173264
chr4:93247735:ATATATTTATATATACAT	18	Long Reads (vamos)	16bp+	2	2	0
chr4:93250639:TATATATTT	9	Long Reads (vamos)	7-15bp	6	6.11206896551724	0.222113943028486
chr4:93250706:ATATATATAATGTT	14	Long Reads (vamos)	7-15bp	5	5.08108108108108	0.0751842751842752
chr4:93257999:ACACACAATACTGGTAATACTA	22	Long Reads (vamos)	16bp+	4	3.87628865979381	0.109536082474227
chr4:93264701:TATATATATATATCATTTGAAT	22	Long Reads (vamos)	16bp+	4	3.86315789473684	0.140649496080627
chr4:9326790:CGCACACACACA	12	Long Reads (vamos)	7-15bp	3	2.89320388349515	0.115933752141633
chr4:93270616:TTTTG	5	Long Reads (vamos)	4-6bp	5	4.76666666666667	0.735014005602241
chr4:93273521:GAGGAATTATATGGGAAA	18	Long Reads (vamos)	16bp+	2	2.45871559633028	0.269113149847095
chr4:93291767:TTTTCTT	7	Long Reads (vamos)	7-15bp	3	3.23076923076923	0.335042735042735
chr4:93295578:CTC	3	Long Reads (vamos)	2-3bp	21	21.5555555555556	2.42786069651741
chr4:93310530:AAAAT	5	Long Reads (vamos)	4-6bp	5	5.06666666666667	0.242696629213483
chr4:9331536:CGCACACACACA	12	Long Reads (vamos)	7-15bp	3	2.85436893203884	0.145250333142966
chr4:93316253:AAAG	4	Long Reads (vamos)	4-6bp	51	51.1397058823529	22.8470043572985
chr4:93328116:CAAAAA	6	Long Reads (vamos)	4-6bp	5	4.77049180327869	0.310527028857878
chr4:93328686:ATGG	4	Long Reads (vamos)	4-6bp	15	14.8317757009346	1.04690530770587
chr4:93331270:TTATTCTCTCTGCTTGGGA	19	Long Reads (vamos)	16bp+	2	1.97701149425287	0.0227211975407645
chr4:93332251:GTGTGTGTGTGTGC	14	Long Reads (vamos)	7-15bp	5	4.75	0.613636363636364
chr4:93337896:CACCCTTTGCCTTCCCTAGTCCCTCTC	27	Long Reads (vamos)	16bp+	2	1.98780487804878	0.0121951219512195
chr4:93357635:ATATTGCTACAAA	13	Long Reads (vamos)	7-15bp	2	2	0
chr4:93360855:TTTGTCTATATTTCTTTGTTTTTC	24	Long Reads (vamos)	16bp+	2	2	0
chr4:93361467:ATT	3	Long Reads (vamos)	2-3bp	11	10.8846153846154	0.938013442867812
chr4:9336283:CGCACACACACA	12	Long Reads (vamos)	7-15bp	3	2.875	0.110436893203884
chr4:93362852:TATACTATCATGCAAGCTC	19	Long Reads (vamos)	16bp+	2	2	0
chr4:93370364:ACACAAACAC	10	Long Reads (vamos)	7-15bp	15	14.4661654135338	1.61437685121896
chr4:93378695:ATTCCAAATTTT	12	Long Reads (vamos)	7-15bp	2	1.97142857142857	0.028021978021978
chr4:93382669:TTTATTACAGTTGT	14	Long Reads (vamos)	7-15bp	2	2	0
chr4:93389781:TTTTTTTTTTC	11	Long Reads (vamos)	7-15bp	2	2.44094488188976	0.248468941382327
chr4:93390245:ATTCTAATAGTCAACAAAA	19	Long Reads (vamos)	16bp+	2	1.98837209302326	0.0116279069767442
chr4:93391948:CAGAAAATACTATAGAAAATCAATA	25	Long Reads (vamos)	16bp+	2	1.9875	0.0125
chr4:93401699:AGGAAATACACAGAGAT	17	Long Reads (vamos)	16bp+	2	1.98591549295775	0.0140845070422535
chr4:93407702:CTC	3	Long Reads (vamos)	2-3bp	58	57.9393939393939	27.1718713856118
chr4:9341028:CGCACACACACA	12	Long Reads (vamos)	7-15bp	3	2.86138613861386	0.120594059405941
chr4:93420704:ATTT	4	Long Reads (vamos)	4-6bp	15	15	1.59677419354839
chr4:93422984:TTATTTGTCTCATACCTAAAGGTTCAA	27	Long Reads (vamos)	16bp+	2	2	0
chr4:93444188:AATCAGGCTGGAAGATAAAAGCTGGTTCAGAGACTAGTGAAAACA	45	Long Reads (vamos)	16bp+	2	2	0
chr4:93448783:CCCTT	5	Long Reads (vamos)	4-6bp	35	37.5851851851852	134.363957987839
chr4:9345773:CGCACACACACA	12	Long Reads (vamos)	7-15bp	3	2.86868686868687	0.11523397237683
chr4:93473081:CTATTTTTTCCTGTAA	16	Long Reads (vamos)	16bp+	2	2	0
chr4:93475824:TTTATATAGTGG	12	Long Reads (vamos)	7-15bp	2	1.98863636363636	0.0113636363636364
chr4:934759:TAATAAGATAATTCTATCT	19	Long Reads (vamos)	16bp+	2	2	0
chr4:93487864:ACCAACCATT	10	Long Reads (vamos)	7-15bp	2	2.06849315068493	0.0646879756468798
chr4:9350518:CGCACACACACA	12	Long Reads (vamos)	7-15bp	3	2.85106382978723	0.171127888355067
chr4:93508173:GTTTTAGATTTTTTATTTT	19	Long Reads (vamos)	16bp+	2	2.23076923076923	0.19865571321882
chr4:93517927:TACATGTATGTATATACATACATG	24	Long Reads (vamos)	16bp+	6	5.7984496124031	4.50593507751938
chr4:93524785:ATAT	4	Long Reads (vamos)	4-6bp	16	14.4573643410853	14.593871124031
chr4:93528071:TATGTGTATA	10	Long Reads (vamos)	7-15bp	6	5.74336283185841	0.263906447534766
chr4:93533245:CTTC	4	Long Reads (vamos)	4-6bp	19	19.5447154471545	6.54511528721845
chr4:93533373:TCTT	4	Long Reads (vamos)	4-6bp	6	5.83505154639175	0.639175257731959
chr4:93543688:AGAG	4	Long Reads (vamos)	4-6bp	14	14.3779527559055	3.10998625171854
chr4:93544778:AAAAAAAAAAAAAGAAA	17	Long Reads (vamos)	16bp+	2	1.97	0.09
chr4:9355263:CGCACACACACA	12	Long Reads (vamos)	7-15bp	3	2.84403669724771	0.151376146788991
chr4:93559104:TATGACCAACCCATAAAACC	20	Long Reads (vamos)	16bp+	2	2	0
chr4:93560891:AATATTTATTTGATA	15	Long Reads (vamos)	7-15bp	4	4.62727272727273	0.859799833194329
chr4:93596580:AAAAAAAGAAAAAG	14	Long Reads (vamos)	7-15bp	2	2.02173913043478	0.0654562828475872
chr4:93597169:AACAAACAATAA	12	Long Reads (vamos)	7-15bp	2	2.01190476190476	0.0119047619047619
chr4:9360008:CGCACACACACA	12	Long Reads (vamos)	7-15bp	3	2.91346153846154	0.099234503360717
chr4:93603210:AAAAG	5	Long Reads (vamos)	4-6bp	6	6.08403361344538	0.569149693775815
chr4:93604316:AACTGTAATTAGACAT	16	Long Reads (vamos)	16bp+	2	1.97183098591549	0.0277665995975855
chr4:93608041:ATATATATGCATATATATACAC	22	Long Reads (vamos)	16bp+	5	5.3801652892562	0.237603305785124
chr4:93608281:ATTTTTTTTTTTTA	14	Long Reads (vamos)	7-15bp	3	2.88976377952756	0.130608673915761
chr4:93633323:AAATTATTCAAA	12	Long Reads (vamos)	7-15bp	2	1.98058252427184	0.0192271083190558
chr4:93633687:AAAAAAGCTAAGAA	14	Long Reads (vamos)	7-15bp	2	2.09375	0.0858552631578947
chr4:9364754:CGCACACACACA	12	Long Reads (vamos)	7-15bp	3	2.87735849056604	0.108625336927224
chr4:93652848:TATTAATCAGGAA	13	Long Reads (vamos)	7-15bp	2	1.98571428571429	0.0142857142857143
chr4:93662367:AAATATTATGC	11	Long Reads (vamos)	7-15bp	2	1.98571428571429	0.0142857142857143
chr4:93663504:TGTGTGTGTATG	12	Long Reads (vamos)	7-15bp	3	2.63025210084034	0.235009257940464
chr4:93687664:AATAGTGAGGATAAA	15	Long Reads (vamos)	7-15bp	2	2.01428571428571	0.0142857142857143
chr4:93690830:TTTTATATATAATATGTT	18	Long Reads (vamos)	16bp+	2	2	0
chr4:93708735:TTCCTTTCT	9	Long Reads (vamos)	7-15bp	6	5.94545454545455	0.0887406171809842
chr4:93713428:ATTT	4	Long Reads (vamos)	4-6bp	7	7.03260869565217	0.18573817486861
chr4:93723548:TTAATTCTATGCAATATAATTTTTTCAATGGCTTTTATGAACTT	44	Long Reads (vamos)	16bp+	2	2	0
chr4:93735915:GTGTACTATGCAGGGAAACTAATTCA	26	Long Reads (vamos)	16bp+	2	1.98684210526316	0.0131578947368421
chr4:93748256:ATGATCCATCTGAATTATATAT	22	Long Reads (vamos)	16bp+	2	1.98571428571429	0.0142857142857143
chr4:93752360:TTTA	4	Long Reads (vamos)	4-6bp	8	8.109375	1.16904527559055
chr4:93774513:ATAATTTGTCTAA	13	Long Reads (vamos)	7-15bp	2	2	0
chr4:93781320:GGGCTGCGGTGAGACCTGCTGGGCTGCGGTGAG	33	Long Reads (vamos)	16bp+	4	3.93965517241379	0.0571964017991004
chr4:93781505:TCCCTCAGTGTCAGTGGGGGGTTGGT	26	Long Reads (vamos)	16bp+	2	2	0
chr4:93810357:ATTTTATCAATAAAA	15	Long Reads (vamos)	7-15bp	2	2	0
chr4:93812412:GGATTCCGTCTTCAAAACA	19	Long Reads (vamos)	16bp+	2	2	0
chr4:93813521:TTTGCCATTAAAAGTAATATAAAAACTAATT	31	Long Reads (vamos)	16bp+	2	2	0
chr4:93834002:AGAGTGTTGAACCAAGTAAGC	21	Long Reads (vamos)	16bp+	2	2	0
chr4:93843049:TGT	3	Long Reads (vamos)	2-3bp	11	10.6724137931034	0.865667166416792
chr4:93848381:AATAGGTAAACTTAAA	16	Long Reads (vamos)	16bp+	2	2	0
chr4:93849122:AAAGCAAAAAAAATTTCAAAAAACATTGTCTTGATAGGATTTTCA	45	Long Reads (vamos)	16bp+	2	2	0
chr4:93853197:TTGT	4	Long Reads (vamos)	4-6bp	6	6.14117647058824	0.289355742296919
chr4:93862072:GAAAAACCTCTGCA	14	Long Reads (vamos)	7-15bp	2	2	0
chr4:93873432:ATATATACACACAC	14	Long Reads (vamos)	7-15bp	3	2.97674418604651	0.0935704514363885
chr4:93881999:AAAAAAG	7	Long Reads (vamos)	7-15bp	6	6.42962962962963	1.23195135433941
chr4:93892673:TTCTAGAAGAGAATATATT	19	Long Reads (vamos)	16bp+	2	2	0
chr4:93898148:TTTTCTTTTTT	11	Long Reads (vamos)	7-15bp	3	3.35555555555556	0.499502487562189
chr4:9389908:CCCTTAGAGGGTCAACACTCCCATCCTGCTA	31	Long Reads (vamos)	16bp+	2	1.98571428571429	0.0142857142857143
chr4:93912543:TATATATATTTATATAATTTATTTATATAATT	32	Long Reads (vamos)	16bp+	29	30.6323529411765	5.28605664488017
chr4:93917308:CTTTTCTTTCTCTTC	15	Long Reads (vamos)	7-15bp	2	1.97115384615385	0.0282860343539955
chr4:93920406:CCATTGAACATTACTGAAGCGCCATATAATGATGC	35	Long Reads (vamos)	16bp+	2	1.98076923076923	0.0190440627333831
chr4:93923746:ATCCTTTTTTATGGCTGCATAGTATTCCATGATGT	35	Long Reads (vamos)	16bp+	2	1.98630136986301	0.0136986301369863
chr4:93927871:TTTG	4	Long Reads (vamos)	4-6bp	7	6.8785046728972	0.447363780638335
chr4:939310:GGCTCACGCCTGTAATCCCAGCACTTTGGGAGGCCAAGGCAGGCAGATCACTTGAGGTCAGGAGTTCGAGACCAGCCTGACCAACATGGTGAAACCTCATCTCTACTAAAAATACAAAAATTAGCTGGGCGTGG	134	Long Reads (vamos)	16bp+	2	1.94444444444444	0.05320813771518
chr4:93950473:AAAAAAAAAAGAA	13	Long Reads (vamos)	7-15bp	2	2.45045045045045	0.267977067977068
chr4:93952214:AGAAAACAGAAA	12	Long Reads (vamos)	7-15bp	2	1.98795180722892	0.0120481927710843
chr4:93953043:ATGACAAGCCCACATTATACTTA	23	Long Reads (vamos)	16bp+	2	2	0
chr4:93954034:AAGACTGAAAACTTAAGAAAATGTAGCAGAATACCTTCATGAAAAAAAATACAAAAAAATTAATTCACAATGGATTAAAGACTTTAACAA	90	Long Reads (vamos)	16bp+	2	2	0
chr4:93955048:TGTT	4	Long Reads (vamos)	4-6bp	11	10.9538461538462	0.71103160405486
chr4:93962443:CTATGTGGCCCAGCCTAGTCTGG	23	Long Reads (vamos)	16bp+	2	2	0
chr4:93962689:AAT	3	Long Reads (vamos)	2-3bp	13	12.7539682539683	5.19498412698413
chr4:93973405:ATT	3	Long Reads (vamos)	2-3bp	7	7.30555555555556	0.905763239875389
chr4:93975332:CCAGGAGGCAGAGGTTG	17	Long Reads (vamos)	16bp+	2	1.98611111111111	0.0138888888888889
chr4:93981613:GGGCAAGTGGAGGAAGCAGTGTTTCCG	27	Long Reads (vamos)	16bp+	2	2	0
chr4:93984765:AAGA	4	Long Reads (vamos)	4-6bp	64	64.5620437956204	28.9979604980678
chr4:93993306:CAGTGGCTCCCACCTGTAATCCCAGCACTTTGGGAGGCCAAGGCAGGCAGATCACGAAGTCAGGAGATCAAGACCATCCTGGCTAACACAGTGAAACCCCATCTCTAATAAAAATACAAAAAAATTAGCCAGGC	134	Long Reads (vamos)	16bp+	2	2	0
chr4:94000275:AGAAA	5	Long Reads (vamos)	4-6bp	23	22.9022556390977	2.31613123718387
chr4:94005185:AATAAATAGAAAAGAA	16	Long Reads (vamos)	16bp+	2	1.98989898989899	0.0101010101010101
chr4:94030407:TCTTTCTTCCTTC	13	Long Reads (vamos)	7-15bp	2	1.97959183673469	0.0201977698295813
chr4:94031224:AAAAT	5	Long Reads (vamos)	4-6bp	8	7.93693693693694	0.186895986895987
chr4:9403257:ACACACACACACACA	15	Long Reads (vamos)	7-15bp	2	2.1219512195122	0.207166516109606
chr4:94036175:ATGTTGATTCCATGTATGTTATCTAT	26	Long Reads (vamos)	16bp+	3	2.87341772151899	0.111976630963973
chr4:94037525:GAAAAAATATGCCTTT	16	Long Reads (vamos)	16bp+	2	1.98666666666667	0.0133333333333333
chr4:94044409:TTTTGCTTTG	10	Long Reads (vamos)	7-15bp	3	3	0.024390243902439
chr4:94048611:TATATATATGACCCCATATATATAAA	26	Long Reads (vamos)	16bp+	3	2.99056603773585	0.00943396226415094
chr4:94048740:TATATT	6	Long Reads (vamos)	4-6bp	8	7.99212598425197	0.357080364954381
chr4:94049803:ATGGAATAACAGAGACCAGAAACATG	26	Long Reads (vamos)	16bp+	3	3	0
chr4:94072229:CAAAAAAAAACAAA	14	Long Reads (vamos)	7-15bp	2	2.07766990291262	0.0723396154578336
chr4:94084595:TGTTTTTGTT	10	Long Reads (vamos)	7-15bp	4	3.99270072992701	0.257299270072993
chr4:94089169:CGGAAATAAGGGATTGGGGCACAGAGATAAGAGGTCAGGGTG	42	Long Reads (vamos)	16bp+	2	2.35	0.22979797979798
chr4:9409494:CAGAGAGCTGATTGGTGCGTTTACAAAGTTTTAGTTAGACACAGAGTGCTGATTGGTGCATTTACAATCCTTTAGCTAGACACAAAAGATCTCCAAGTCCCC	102	Long Reads (vamos)	16bp+	2	2	0
chr4:941007:AAT	3	Long Reads (vamos)	2-3bp	15	14.2677165354331	8.18172728408949
chr4:94106768:TTTTG	5	Long Reads (vamos)	4-6bp	6	5.93798449612403	1.58987403100775
chr4:94109679:ACACAAACATGCAC	14	Long Reads (vamos)	7-15bp	3	3.17592592592593	0.183714087919695
chr4:9410970:TTATTGATTACAGAATTATTTGCT	24	Long Reads (vamos)	16bp+	2	2	0
chr4:94110996:TTATTGTTAAATAATTTA	18	Long Reads (vamos)	16bp+	3	3	0
chr4:94112775:GGAA	4	Long Reads (vamos)	4-6bp	22	22	56.9538461538462
chr4:94112927:GAGGGAAGAAAGA	13	Long Reads (vamos)	7-15bp	2	2.36697247706422	0.2714916751614
chr4:94118434:ATTGTATTAA	10	Long Reads (vamos)	7-15bp	3	3	0
chr4:94132921:TTTGT	5	Long Reads (vamos)	4-6bp	6	5.46534653465347	1.37128712871287
chr4:94133279:CCCAGCTAATTTTTTTGTATTTTTAGTAGAGACGGGGTTTCACCGTGTTAGCCAGGATGGTCTCAATCTCCTGACCTCGTGATCCGCCTGCCTCGGCCTCCCAAAGTGCTGGGATTACAGGCGTGAGCCACAGCG	135	Long Reads (vamos)	16bp+	2	2	0
chr4:94138718:GCAGTGAGCTGAGATTGTG	19	Long Reads (vamos)	16bp+	2	2	0
chr4:94147835:TGCAGAACAGCAAATAT	17	Long Reads (vamos)	16bp+	2	2	0
chr4:94150701:TAATTTTGTATAAGGTG	17	Long Reads (vamos)	16bp+	4	4.09009009009009	0.246355446355446
chr4:94157268:CTCCCTCTCCCTCTCTTTCCACGGT	25	Long Reads (vamos)	16bp+	2	2	0
chr4:94157678:CTCCGCCCGGCAGCCGCCCCGTCTGAGAAGTGAGGAGCCT	40	Long Reads (vamos)	16bp+	14	13.776	0.191354838709677
chr4:94166791:CCCCACTTGTT	11	Long Reads (vamos)	7-15bp	2	2.16867469879518	0.166323831913018
chr4:94167107:AATGTCATCAGTTAAGGCAAGGACCGGCCATTTACACTTCTTTTGTGGTGG	51	Long Reads (vamos)	16bp+	2	2	0
chr4:94170358:CAATCAGCACCCTATGTCTAGCCCAGGGCTTGTGAATGCAC	41	Long Reads (vamos)	16bp+	4	3.56756756756757	0.265847665847666
chr4:94170551:AAACAGACCAATCAGCTCTCTGTA	24	Long Reads (vamos)	16bp+	4	3.98837209302326	0.0116279069767442
chr4:94174967:TTAAAAAAATCTCCTATA	18	Long Reads (vamos)	16bp+	2	2	0
chr4:94179084:TTATTTTTATTT	12	Long Reads (vamos)	7-15bp	2	2.42063492063492	0.261650793650794
chr4:94180133:TTCATTCATTCCAGTGTAA	19	Long Reads (vamos)	16bp+	2	2.01282051282051	0.0128205128205128
chr4:94181818:AAAAATAAAAAGT	13	Long Reads (vamos)	7-15bp	4	4.00826446280992	0.024931129476584
chr4:94184218:ATA	3	Long Reads (vamos)	2-3bp	8	8.26415094339623	0.634321653189578
chr4:94185435:TTTTGAGATGGGGTCTTGCTCTGTCACCCAGGCTGTAGTGCAGTGGTGCAACCTCAGCTCACTGCAACCTCTGCCTCCCAGGTTCAAGCTATTCTCGTGCCTCAGCCTCCTAAGTAGCTGGGATTACAGGCGTGCACCACAACGCACAGCCAATTTTTT	159	Long Reads (vamos)	16bp+	2	2.45901639344262	0.250372578241431
chr4:94190653:GATATATCTCAGGG	14	Long Reads (vamos)	7-15bp	3	2.95876288659794	0.0399484536082474
chr4:94195890:TTG	3	Long Reads (vamos)	2-3bp	9	9.08547008547009	1.26849395814913
chr4:94211929:TATCACTAGCTAACATTACATTATATAGTTGTG	33	Long Reads (vamos)	16bp+	2	2	0
chr4:9421915:AAAAAAAAAC	10	Long Reads (vamos)	7-15bp	3	2.74436090225564	0.479608111187059
chr4:94219365:TAATCTCCCACTAGTGATTTTTTTTGTTCGAATGAGCCT	39	Long Reads (vamos)	16bp+	2	2	0
chr4:94226387:CTTTTTTTTTTTTT	14	Long Reads (vamos)	7-15bp	2	1.7378640776699	0.214924804873406
chr4:94227049:AATTGAGAAGACAGTGCT	18	Long Reads (vamos)	16bp+	2	2	0
chr4:94238613:AAAG	4	Long Reads (vamos)	4-6bp	6	5.671875	2.61589566929134
chr4:94244282:CAAACAATGCTACAGTTTCCTA	22	Long Reads (vamos)	16bp+	2	2	0
chr4:94269007:AAAATTATAAAGACAGAATTAG	22	Long Reads (vamos)	16bp+	3	3	0
chr4:94272784:TTTCTTTCCTTTTTCTTTTT	20	Long Reads (vamos)	16bp+	2	1.98823529411765	0.0355742296918767
chr4:94284570:TTTTTCGTTTTTT	13	Long Reads (vamos)	7-15bp	2	2.0381679389313	0.0985320023487962
chr4:9428878:TCTA	4	Long Reads (vamos)	4-6bp	16	15.488	1.39703225806452
chr4:94292850:TATGTGGACAGGTTTT	16	Long Reads (vamos)	16bp+	2	2	0
chr4:94293453:ACAAAGTACATTCTCAAGGGTGGGGAGAATT	31	Long Reads (vamos)	16bp+	2	2	0
chr4:94297692:AAAGCAGGACTTGCCGCTAAGGGTGAAGGAGAAGGGGTTGAGGGGTACTTGCCCCTGCCCCAGG	64	Long Reads (vamos)	16bp+	5	4.99056603773585	0.00943396226415094
chr4:9431915:AAATAAAC	8	Long Reads (vamos)	7-15bp	4	3.97752808988764	0.0903983656792646
chr4:94325092:TGCAGAACAGCAAATA	16	Long Reads (vamos)	16bp+	2	2	0
chr4:94332320:GGGACCCACCAAGTACA	17	Long Reads (vamos)	16bp+	2	1.97647058823529	0.023249299719888
chr4:94336943:TGTTT	5	Long Reads (vamos)	4-6bp	7	6.98484848484848	1.23640990053204
chr4:94339349:AAGATATTTACATCTA	16	Long Reads (vamos)	16bp+	2	2	0
chr4:94340260:CTTT	4	Long Reads (vamos)	4-6bp	11	10.7478991596639	5.00370317618573
chr4:94340650:TTTTTTTCTTTCTTTTTTTTTTTTTGAGACGGAGTCTTGCTCTGTCGCCCAGGCTGGAGTGCAGTGGCGCAATCTCGGCTCACTGCAGCATCCGCCTCCCGGGTTCAAGCGATTCTCCCTGCCTCAGCCTCCCCAGTAGCTGGGATTACAGACGCCCACCACCGCGCCCAGCTAATTTTTTT	182	Long Reads (vamos)	16bp+	2	2.21176470588235	0.16890756302521
chr4:94344577:AGAGGGTCCCAG	12	Long Reads (vamos)	7-15bp	2	2	0
chr4:94349715:AAGATTTTTTTTCTCTTTTGTATTATTTATATCAAGTTT	39	Long Reads (vamos)	16bp+	2	2	0
chr4:9436521:AAGTTCTAACTTA	13	Long Reads (vamos)	7-15bp	3	3	0.0194174757281553
chr4:94368010:AATTGTCAA	9	Long Reads (vamos)	7-15bp	5	4.76	0.204444444444444
chr4:94368495:ATACAGATCATCTTAAA	17	Long Reads (vamos)	16bp+	2	2.04225352112676	0.041046277665996
chr4:94369542:AAAAGAAAGGAAAGAAAGA	19	Long Reads (vamos)	16bp+	2	1.97435897435897	0.0253080253080253
chr4:94376794:AAAAAAAAAAAAG	13	Long Reads (vamos)	7-15bp	2	2.09090909090909	0.19349457881568
chr4:94378409:GGCTATAACTCAAATA	16	Long Reads (vamos)	16bp+	2	2	0
chr4:94381184:AAAG	4	Long Reads (vamos)	4-6bp	14	15.0074074074074	13.082034273079
chr4:94381865:ACCTTAATTTTAAAAAT	17	Long Reads (vamos)	16bp+	2	1.97260273972603	0.0270167427701674
chr4:94387895:AGGGAGAATGG	11	Long Reads (vamos)	7-15bp	4	3.96842105263158	0.158566629339306
chr4:94388045:TGGAAATAAGGGATCAGGGTGCAGAGATAAGAGGTTGGGGTG	42	Long Reads (vamos)	16bp+	6	6.02631578947368	0.0612482533768048
chr4:94391951:TTTCATTAAAAGATCCAGAA	20	Long Reads (vamos)	16bp+	2	2	0
chr4:94411076:AGAA	4	Long Reads (vamos)	4-6bp	39	39.7293233082707	13.8958760537708
chr4:94411620:TTTTC	5	Long Reads (vamos)	4-6bp	6	5.93846153846154	0.600834824090638
chr4:94421198:AAAAATGTAGTTGCATCACCTAACTTTGA	29	Long Reads (vamos)	16bp+	2	2	0
chr4:94438209:AAAAAAAAAGAAAAG	15	Long Reads (vamos)	7-15bp	3	2.64341085271318	0.293725775193798
chr4:94438420:ATCA	4	Long Reads (vamos)	4-6bp	7	6.93589743589744	0.216616716616717
chr4:94440743:AAAGAAAAAGAAATAGTATCTCTTCATAATGAGGTGTTTCATTAATAG	48	Long Reads (vamos)	16bp+	2	2	0
chr4:94441180:TTTTG	5	Long Reads (vamos)	4-6bp	13	12.9548872180451	0.997949419002051
chr4:9445568:TAATACTTCATGATTCAAGATTCCCTTATTTATA	34	Long Reads (vamos)	16bp+	2	1.98701298701299	0.012987012987013
chr4:94464492:TGTTCTGAAAGTATGTT	17	Long Reads (vamos)	16bp+	2	2.05128205128205	0.0492840492840493
chr4:94465902:TGTGTATGTG	10	Long Reads (vamos)	7-15bp	5	4.71910112359551	0.27247191011236
chr4:94471845:ACCTTATAAGTATTTGTACTTACAAAG	27	Long Reads (vamos)	16bp+	6	5.51260504201681	0.285856715567583
chr4:94472150:CACACACACACACG	14	Long Reads (vamos)	7-15bp	2	2.06930693069307	0.105148514851485
chr4:94472387:GTTTT	5	Long Reads (vamos)	4-6bp	5	4.92	0.0745945945945946
chr4:94481298:TTTTTTTTTTGAGACGGAGTCTCGTTCTGTCACCCAGGCTGGAGTGCAGTGGCGCGATCTCCGCTCACTTTAAGCTCTGCCTCCTGGGTTCACGCCATTCTTCTGCCTCAGTCTCCCGAGTAGCTGGGTCTACAGGCGCCCGCCACCACACCTGGCTAATTTTTTTGTATTTTTAGTAGAGATGGGGTTTCACCGTGTTAGCCAGGATGGTCTTGATCTCCTGACCTCGTTATCCACCCACCTTGGCCTCCGAAAGTGCTTGGATTACAGGTGTGAGCCACCGTGGCCCATTATTCCAGTT	301	Long Reads (vamos)	16bp+	2	2	0
chr4:94498946:AGCTGTTAACGGTAAAAATGT	21	Long Reads (vamos)	16bp+	2	1.98947368421053	0.0105263157894737
chr4:94499764:TCAGACCAGCAGTGGCATTAGATTC	25	Long Reads (vamos)	16bp+	2	1.98571428571429	0.0142857142857143
chr4:94500771:TTTA	4	Long Reads (vamos)	4-6bp	7	7.12931034482759	0.426611694152924
chr4:94532178:TACTACTTGAGCCATCATTCCAACAGTTACTACTGT	36	Long Reads (vamos)	16bp+	3	2.70689655172414	0.208995502248876
chr4:94539240:TATATGTGTCTATGTATAATA	21	Long Reads (vamos)	16bp+	2	2	0
chr4:94542307:AAAT	4	Long Reads (vamos)	4-6bp	7	7.25	1.59459459459459
chr4:94550648:TTTGGAACTCTAAAAG	16	Long Reads (vamos)	16bp+	2	1.97297297297297	0.0266567937800815
chr4:94555877:TTTATATATATATTTTTATTATA	23	Long Reads (vamos)	16bp+	2	2	0
chr4:94561882:TAATCATGGTCAGCA	15	Long Reads (vamos)	7-15bp	2	2	0
chr4:94563931:TCTTTCTT	8	Long Reads (vamos)	7-15bp	5	5.34074074074074	1.53974571586512
chr4:94569316:GTTT	4	Long Reads (vamos)	4-6bp	9	9.57894736842105	0.847694457382394
chr4:94570077:TATTATAATTATAATTCTTAAAGAAGTATTATAATTAGATA	41	Long Reads (vamos)	16bp+	2	2	0
chr4:9457013:GTGGAAACCCCCTGCGGTACTGGGAGTAATATCATCCTCTCTCCCTCTGAATATAGGAAGATTTTCACAGGGGT	74	Long Reads (vamos)	16bp+	4	3.67857142857143	0.22007722007722
chr4:94575170:TTTGAAAAATGGGACTATGGGC	22	Long Reads (vamos)	16bp+	2	2	0
chr4:9458147:GGTGTACACTCACTGTGATATCAGGAGTCGTATCTCTGTAATATATTATGAATAATATCACAG	63	Long Reads (vamos)	16bp+	4	3.98571428571429	0.0142857142857143
chr4:94586169:AAAT	4	Long Reads (vamos)	4-6bp	7	6.96907216494845	0.363616838487972
chr4:94588563:TAAA	4	Long Reads (vamos)	4-6bp	10	10.4	1.31764705882353
chr4:94589705:CTTT	4	Long Reads (vamos)	4-6bp	20	20.0454545454545	2.91394864677307
chr4:94592618:GTTTT	5	Long Reads (vamos)	4-6bp	5	4.9	0.141772151898734
chr4:94593531:TGAAAGCTCTGGGGTCTCTTCTTCTCA	27	Long Reads (vamos)	16bp+	2	1.98684210526316	0.0131578947368421
chr4:94594080:AAATATCAAAACATTA	16	Long Reads (vamos)	16bp+	2	2	0
chr4:94600240:TGAATGAATGAG	12	Long Reads (vamos)	7-15bp	3	3	0
chr4:94612899:TTTCCATTAAAATATA	16	Long Reads (vamos)	16bp+	3	2.98989898989899	0.0101010101010101
chr4:94617894:TTGATTAATCAATGGATT	18	Long Reads (vamos)	16bp+	2	2	0
chr4:94621193:AAAACACTTAGTCTAATATTATTAGTCTCTGAAATTTCTGGACTA	45	Long Reads (vamos)	16bp+	2	2	0
chr4:94621849:TACATTATATAACATTA	17	Long Reads (vamos)	16bp+	2	2	0
chr4:94622618:TCCC	4	Long Reads (vamos)	4-6bp	12	11.9477611940299	1.05740096509932
chr4:946392:CTCGGGTGCAGGGTGAAATCCATAGTGCCTGGTTGGCACGAGGCTGCCCA	50	Long Reads (vamos)	16bp+	3	3	0
chr4:9464043:AAACAAAAAAAAAA	14	Long Reads (vamos)	7-15bp	2	2.07692307692308	0.134615384615385
chr4:94644591:CTCGGCTCACTGCAAC	16	Long Reads (vamos)	16bp+	2	2	0
chr4:94653947:TGTGGGGAAGAGAAAT	16	Long Reads (vamos)	16bp+	2	1.98019801980198	0.0196039603960396
chr4:94656549:TTATATACA	9	Long Reads (vamos)	7-15bp	4	4	0
chr4:94658890:TTTG	4	Long Reads (vamos)	4-6bp	12	11.8809523809524	0.393714285714286
chr4:94663931:TAATATCCTCTTAAA	15	Long Reads (vamos)	7-15bp	2	2	0
chr4:94675900:TTTTTTTTTCTT	12	Long Reads (vamos)	7-15bp	4	3.76296296296296	0.674737423991155
chr4:946817:AGGGAGAGCGCGGCCCCTGTAGGAAACAGCCCCAGGCACGCGTGCACAGGCGCCGAGACCG	61	Long Reads (vamos)	16bp+	9	8.85833333333333	0.156232492997199
chr4:94682195:AAAT	4	Long Reads (vamos)	4-6bp	13	13.768	4.03445161290323
chr4:94689335:TGTGATTACGGC	12	Long Reads (vamos)	7-15bp	3	2.63809523809524	0.233150183150183
chr4:94695689:AATA	4	Long Reads (vamos)	4-6bp	8	8.01709401709402	0.499705275567345
chr4:94710727:AAAAAAACA	9	Long Reads (vamos)	7-15bp	4	4.46875	0.266732283464567
chr4:94712782:TTGAGGCCAGGAGT	14	Long Reads (vamos)	7-15bp	2	2	0
chr4:94715183:CTGTTGCCCAGGCTGGAGTGCAGTGGCACAACCTTGGCTCACCACAACCTCCACCTCCCGGGTTCAAGCAATTCTCCTGCCTCGGCCTCCTGAGTAGCTGGGATTACAGGCGTTTGCCCCCATGCCCGACTAATTTTTGTATTTTTAGTAGAGACGGGGTTTCACCATGTTGGCCAGACTGGTATCAAACTCCTGATTCAAGTGATCTGCCCTCCTCAGCCTCCCAAAGTGCTAGGATTACAGGCGTGATCCACCATGCCTGGCTGGTTTTTACATTTTTTATTTTATTTTATTTTATTTTTTGAGACAGAGTCTCACA	319	Long Reads (vamos)	16bp+	2	1.98571428571429	0.0142857142857143
chr4:94720300:ATGGAACTACCAT	13	Long Reads (vamos)	7-15bp	2	1.98571428571429	0.0142857142857143
chr4:94721219:ATATCTACATGTATTTTCTGTCTTAATTATTTGG	34	Long Reads (vamos)	16bp+	2	2	0
chr4:94726829:TTTCTCTTTCTTTCTTCTTTCTTTCTTTCTTCTTTCTTTTTCTCTTTCT	49	Long Reads (vamos)	16bp+	3	3.03883495145631	0.0376927470017133
chr4:94749867:AGGGTCTAGAAGGTGAAGGCCAGATGATGAA	31	Long Reads (vamos)	16bp+	2	2	0
chr4:94765789:CAGTGGTTTCGTGGAA	16	Long Reads (vamos)	16bp+	2	1.98809523809524	0.0119047619047619
chr4:94779202:TATGTATAACCTATT	15	Long Reads (vamos)	7-15bp	2	1.98823529411765	0.0117647058823529
chr4:94779979:GTTACATTTGTTG	13	Long Reads (vamos)	7-15bp	2	2	0
chr4:94783547:GAGCCAGTGATCTG	14	Long Reads (vamos)	7-15bp	2	2.01333333333333	0.0133333333333333
chr4:94799681:TTTTGT	6	Long Reads (vamos)	4-6bp	4	4.11392405063291	0.230444660824408
chr4:9480646:ACAATATCACAGGGTATGTACAACTTCTGAGATATTGGGAGTGATATCATCCTCTCCCCTCTGGAAGTTAGGG	73	Long Reads (vamos)	16bp+	2	2	0
chr4:9482191:GGTGTACACCCCCTGTGATATTGGGAGTAACATCATTCTCTCCACCTCCGGATATTAAGAACAATATCCCGGCGGGA	77	Long Reads (vamos)	16bp+	3	2.84210526315789	0.134736842105263
chr4:9482631:GGTGTACACTCACTGTGATATCAGGAGTCGTATCTCTGTAATATATTATGAATAATATCACAG	63	Long Reads (vamos)	16bp+	4	3.98901098901099	0.010989010989011
chr4:94827365:TGTTTCTCAAATA	13	Long Reads (vamos)	7-15bp	2	2	0
chr4:94846707:TATCTATA	8	Long Reads (vamos)	7-15bp	4	3.84166666666667	1.10917366946779
chr4:94857505:GTTTAAAAAATTTTA	15	Long Reads (vamos)	7-15bp	2	2	0
chr4:94858358:ATAAAAATATATAGCAA	17	Long Reads (vamos)	16bp+	2	2	0
chr4:94860808:GTTGGCTTTTATATGTCTTTCTCTTTCACGAGATCCCATCCCATTCCATTTTCTTTCATTTTATTCTGTATTCCTTCATATATGTGTATATCTCTTTTGCCTGGGTCTTGAGAGTTATAGTCTTGAGGTAGTATAGTGCTGTGATTAAGATAAAA	155	Long Reads (vamos)	16bp+	2	1.98701298701299	0.012987012987013
chr4:94874125:TATATATATGTGT	13	Long Reads (vamos)	7-15bp	3	2.97777777777778	0.0219725343320849
chr4:94883600:ATATATATATTAAGGAATATATT	23	Long Reads (vamos)	16bp+	2	1.98780487804878	0.0121951219512195
chr4:9488486:AACAAAACAAAGTCAAACGAAC	22	Long Reads (vamos)	16bp+	4	3.91509433962264	0.0784366576819407
chr4:94892477:ACAAGCATTTATTGAAC	17	Long Reads (vamos)	16bp+	2	2	0
chr4:94899333:ACTTTTCAGGCCACTACA	18	Long Reads (vamos)	16bp+	2	1.90666666666667	0.0857657657657658
chr4:94899430:TATATATAAATCATATATAT	20	Long Reads (vamos)	16bp+	3	3.01219512195122	0.110960554049985
chr4:94908061:AAAAGAAAACAA	12	Long Reads (vamos)	7-15bp	4	3.52212389380531	0.948166877370417
chr4:94909203:AATTAAGTCTGGGAATAT	18	Long Reads (vamos)	16bp+	2	2	0
chr4:9490962:AGAGCCAGCCCCTCTTCCCACCCTGGATCTTAGGACCCCCATCGCAGGGTGGTGAGGGACCCCCCGCGATGCTTGGAGTA	80	Long Reads (vamos)	16bp+	3	2.82022471910112	0.149131767109295
chr4:9491714:TCTATTATGGGGAGTAATATC	21	Long Reads (vamos)	16bp+	2	2	0
chr4:94925954:CCTCCCCTTC	10	Long Reads (vamos)	7-15bp	7	6.7244094488189	0.23297087864017
chr4:94927462:ATGAAGAAACAGATGTTTGAGATT	24	Long Reads (vamos)	16bp+	2	2	0
chr4:94928135:TGTTTTATTGTATTTT	16	Long Reads (vamos)	16bp+	2	2.0952380952381	0.135398737808376
chr4:94930155:TCTGTTGTATATACA	15	Long Reads (vamos)	7-15bp	2	2	0
chr4:9493255:CACCCCCGCAATGCGGGGAGTAAGAGCCAGCCCCTCTTTCCCTCCCTGGCTCTTAGGACCCACATCGCAAAGGTGTGATT	80	Long Reads (vamos)	16bp+	5	4.88695652173913	0.136231884057971
chr4:94937707:ACACACACACACACACACAGAC	22	Long Reads (vamos)	16bp+	4	3.7787610619469	0.709544879898862
chr4:94962042:TTCC	4	Long Reads (vamos)	4-6bp	26	26.0227272727273	7.64070090215128
chr4:9496602:AAAATA	6	Long Reads (vamos)	4-6bp	6	6.1031746031746	0.301269841269841
chr4:9496934:AAAAAAAAAAAGAA	14	Long Reads (vamos)	7-15bp	2	2.03	0.11020202020202
chr4:94970239:TCTTC	5	Long Reads (vamos)	4-6bp	18	18.1729323308271	6.7198678514468
chr4:94975564:TTCACCATGTTGCCA	15	Long Reads (vamos)	7-15bp	2	2	0
chr4:94989728:TTATTAGTTTAT	12	Long Reads (vamos)	7-15bp	3	2.97530864197531	0.0243827160493827
chr4:94990676:TTG	3	Long Reads (vamos)	2-3bp	11	10.8048780487805	1.02718912435026
chr4:95000504:GAAA	4	Long Reads (vamos)	4-6bp	10	10.3432835820896	2.8737515430367
chr4:9500215:GGAAACACACATCACAGGCTGTGCGACG	28	Long Reads (vamos)	16bp+	2	1.98717948717949	0.0128205128205128
chr4:9500535:TTTCT	5	Long Reads (vamos)	4-6bp	6	6.04444444444444	1.77412935323383
chr4:9501302:AAATA	5	Long Reads (vamos)	4-6bp	5	5.1038961038961	0.19958988380041
chr4:950165:AGGGGTGGGGGCTG	14	Long Reads (vamos)	7-15bp	2	1.95555555555556	0.0429463171036205
chr4:9502408:TTATT	5	Long Reads (vamos)	4-6bp	12	12.5074626865672	0.7330265963416
chr4:95026088:CTTT	4	Long Reads (vamos)	4-6bp	24	24.0955882352941	4.97598039215686
chr4:95026682:TCCCC	5	Long Reads (vamos)	4-6bp	17	16.3235294117647	1.33159041394336
chr4:95028826:ATTAAATAATAGTTAAAAAT	20	Long Reads (vamos)	16bp+	2	2	0
chr4:95029066:TTTATTT	7	Long Reads (vamos)	7-15bp	6	5.80487804878049	0.191123550579768
chr4:95031193:TTAATCTACATATATTCT	18	Long Reads (vamos)	16bp+	2	2	0
chr4:9503812:TCTATTATGGGGAGTAATATC	21	Long Reads (vamos)	16bp+	2	2	0
chr4:9505357:CGGGGAGTAAGAGTCAGCCCCTCTCCCCCCCTGGCTCTTAGGAGCCCCATCGCAGGGGGTTGAGGCCCCACCCCGGGTA	79	Long Reads (vamos)	16bp+	2	2	0
chr4:95054642:TGAATATAGTGCAATGCATAAACAGTATTAAAA	33	Long Reads (vamos)	16bp+	2	2	0
chr4:95055925:AACATTGGACAGATATTTTATTGATTTAG	29	Long Reads (vamos)	16bp+	2	2	0
chr4:95056781:AAAAC	5	Long Reads (vamos)	4-6bp	7	6.71428571428571	0.409200968523002
chr4:950684:GGTGTGGACGGTGCAGTAGGTGGAGGTGTGGATGGTGCAATAGGTGGAGGTGTGGACGGTGTGGATGGTGCAGTAGGCGGAGGTGTGGATGGTGTGGATGGTGCAATAGGTGGAGGTGTGGAT	123	Long Reads (vamos)	16bp+	6	6.3047619047619	0.675457875457876
chr4:95070108:AAAC	4	Long Reads (vamos)	4-6bp	8	7.96491228070175	0.512032293122186
chr4:95071792:TTTGTATTTGTTTTTTAAAATGCCTGGTTA	30	Long Reads (vamos)	16bp+	2	2	0
chr4:95074101:TTTTTTTACTGAAGATACTTGGAAATCC	28	Long Reads (vamos)	16bp+	2	1.98936170212766	0.0106382978723404
chr4:95080214:TATG	4	Long Reads (vamos)	4-6bp	7	8.25438596491228	3.18250271696941
chr4:95080746:CAACCAACCAAA	12	Long Reads (vamos)	7-15bp	2	1.98684210526316	0.0131578947368421
chr4:95083346:ATCATGGTAAATAACTATA	19	Long Reads (vamos)	16bp+	2	1.99056603773585	0.00943396226415094
chr4:95084313:GTGTGTATGTATATGTATGTGTAG	24	Long Reads (vamos)	16bp+	3	2.66393442622951	0.224969516325701
chr4:95087062:GGCACAATTTCCACTCACTTCAGC	24	Long Reads (vamos)	16bp+	2	2	0
chr4:95090675:AATATTTGTGTATGACAAATATCTCTT	27	Long Reads (vamos)	16bp+	2	2	0
chr4:95091097:GATATTATAAAGATAGATTTCTA	23	Long Reads (vamos)	16bp+	2	2	0
chr4:95091223:TCTTTTTTTCTTTTCTT	17	Long Reads (vamos)	16bp+	5	4.9375	0.0951576576576577
chr4:95093401:ATAATTACTATTCCTGCTGAGGTTT	25	Long Reads (vamos)	16bp+	1	1.37373737373737	0.338486909915481
chr4:95093496:GTGTTGTCTGTTGACTTGTATGTCATATTTACTCTTCTTATGTTTTTTTATGTCATAGTCTG	62	Long Reads (vamos)	16bp+	2	2	0
chr4:95096682:AACTATACATAGTTATATAT	20	Long Reads (vamos)	16bp+	9	9.17164179104478	0.474076983503535
chr4:95096883:AATTTAAACATATATATTCAATTA	24	Long Reads (vamos)	16bp+	2	2.19767441860465	0.16046511627907
chr4:95099602:CACACGCACA	10	Long Reads (vamos)	7-15bp	3	2.48076923076923	0.310306198655713
chr4:95101501:CTTTTAGAAGTA	12	Long Reads (vamos)	7-15bp	2	1.97183098591549	0.0277665995975855
chr4:95104908:TTTG	4	Long Reads (vamos)	4-6bp	7	6.85714285714286	0.411840411840412
chr4:95106131:CAGGGAGTAGGA	12	Long Reads (vamos)	7-15bp	2	1.96385542168675	0.035263003232442
chr4:95109699:TTA	3	Long Reads (vamos)	2-3bp	7	7.15384615384615	0.772218073188947
chr4:9511586:GGTGTACACTCACTGTGATATTAGGAGTAATGTCTACCTAGTAGATAACAAATAACATCGCAGTGTGTACAC	72	Long Reads (vamos)	16bp+	2	2	0
chr4:95116329:ATATTGCCTCCCAAG	15	Long Reads (vamos)	7-15bp	2	2	0
chr4:9511801:GGTGTACACCCACTGTATTATTAGGAGTAATATCTCTGTAGGATATTACAATTAAGATCACAG	63	Long Reads (vamos)	16bp+	3	3	0
chr4:95120610:TCTTTCTC	8	Long Reads (vamos)	7-15bp	21	20.8432835820896	2.94518011446527
chr4:95129365:TCCTCCCTCCCTCCCTTTT	19	Long Reads (vamos)	16bp+	3	2.65217391304348	0.22883295194508
chr4:95130569:ATAATACCATAAAGTAGTTT	20	Long Reads (vamos)	16bp+	3	2.98863636363636	0.0113636363636364
chr4:95130699:TTTCTTTTCTT	11	Long Reads (vamos)	7-15bp	6	5.88461538461539	2.14937388193202
chr4:95139217:TGCAGAACAGCAAATAT	17	Long Reads (vamos)	16bp+	2	2	0
chr4:95139692:GGCGTGGGACCCTCCGAGCCG	21	Long Reads (vamos)	16bp+	2	2.00961538461538	0.00961538461538462
chr4:95147653:TACCTTATTTGGTTATAGT	19	Long Reads (vamos)	16bp+	2	1.98591549295775	0.0140845070422535
chr4:95150687:AGGGTATTAATTGCTGTGCT	20	Long Reads (vamos)	16bp+	2	2	0
chr4:95155770:TGTCTGTTTTGTATGTGTC	19	Long Reads (vamos)	16bp+	2	2	0
chr4:95157618:TATATATAAATATATATG	18	Long Reads (vamos)	16bp+	2	2	0
chr4:95158473:TTAT	4	Long Reads (vamos)	4-6bp	8	7.6	0.453846153846154
chr4:95159116:GTTTCTTCCCCTTGAAGAT	19	Long Reads (vamos)	16bp+	2	2	0
chr4:95159469:AAAAAAAAAAAAAAC	15	Long Reads (vamos)	7-15bp	3	3.2015503875969	0.24031007751938
chr4:9516026:GTTTTTT	7	Long Reads (vamos)	7-15bp	4	3.97391304347826	0.165980167810831
chr4:95160433:TCCC	4	Long Reads (vamos)	4-6bp	64	63.3333333333333	21.134328358209
chr4:9517681:AAACAAACAAA	11	Long Reads (vamos)	7-15bp	3	3.43076923076923	0.324627310673822
chr4:95186976:ACACCCCACTCCACG	15	Long Reads (vamos)	7-15bp	2	1.97647058823529	0.023249299719888
chr4:95196728:TATATATTATATTTATGTAATATATAATATATATT	35	Long Reads (vamos)	16bp+	22.5	21.7076923076923	20.4255217650566
chr4:9522372:TATATATATATA	12	Long Reads (vamos)	7-15bp	2	1.88505747126437	0.265704357123764
chr4:95224603:ATTC	4	Long Reads (vamos)	4-6bp	7	7.49038461538461	0.388256161314414
chr4:95232170:TGTTTTATATAAGTGTTATATAAACTATA	29	Long Reads (vamos)	16bp+	2	2	0
chr4:95232231:TATATTATGTAAAC	14	Long Reads (vamos)	7-15bp	4	4	0
chr4:95235085:CTAGGGTTTCATACAA	16	Long Reads (vamos)	16bp+	2	2.02127659574468	0.0425531914893617
chr4:95238043:ATAC	4	Long Reads (vamos)	4-6bp	8	7.82291666666667	0.168311403508772
chr4:95240615:ACAAAC	6	Long Reads (vamos)	4-6bp	4	4.34579439252336	0.454769881855052
chr4:952417:TGTGCTCTGTGTGTGTGTGTGCGTGTGTGTTCACCATCAGCCCTCTTGGGGCCCGGGGCCC	61	Long Reads (vamos)	16bp+	6	5.93333333333333	0.107462686567164
chr4:9524248:ACAAACCTTGAGCTAGATACAGAGTGCCGACTGGTGTATTT	41	Long Reads (vamos)	16bp+	2	2	0.0277777777777778
chr4:95244081:AAAGGTTAAAAGAT	14	Long Reads (vamos)	7-15bp	2	2	0
chr4:95275025:AAACA	5	Long Reads (vamos)	4-6bp	6	6.52727272727273	2.32493744787323
chr4:95278461:TCTTTTTTCTT	11	Long Reads (vamos)	7-15bp	3	3.11904761904762	0.297714285714286
chr4:9528148:TCTGTC	6	Long Reads (vamos)	4-6bp	11	10.6846153846154	0.682707215265355
chr4:95288063:TTAT	4	Long Reads (vamos)	4-6bp	11	9.96581196581197	3.48157972295903
chr4:95292188:ATATATATAC	10	Long Reads (vamos)	7-15bp	3	3.01652892561983	0.0497245179063361
chr4:9530137:GTCTCGCCCTGGT	13	Long Reads (vamos)	7-15bp	2	1.95833333333333	0.0404929577464789
chr4:953016:GCCAGGTCCTCCCCCACCCCAAGACCCCTGTGCGCGCGTGCCATGCAGCCCGGG	54	Long Reads (vamos)	16bp+	2	1.98648648648649	0.0135135135135135
chr4:9531078:GCCTCCACTGCCTCCCTG	18	Long Reads (vamos)	16bp+	5	5.05882352941176	0.075713453698311
chr4:95316999:AAAAAAAAAGCA	12	Long Reads (vamos)	7-15bp	3	2.96396396396396	0.0532350532350532
chr4:95324038:AAAT	4	Long Reads (vamos)	4-6bp	6	6.15730337078652	0.293156281920327
chr4:95328040:TTTTTTTTTTTTTA	14	Long Reads (vamos)	7-15bp	3	2.53846153846154	0.388594164456233
chr4:9532940:GGGCATCCTGTCTG	14	Long Reads (vamos)	7-15bp	2	2.01149425287356	0.0114942528735632
chr4:95341452:AGAAAGAAAGAAGAAAGAGAGAGAA	25	Long Reads (vamos)	16bp+	4	4.24427480916031	0.247563123899002
chr4:95348540:AATGTGGTAGATATACAC	18	Long Reads (vamos)	16bp+	2	2.01190476190476	0.0119047619047619
chr4:95349320:GTGTGTGTGG	10	Long Reads (vamos)	7-15bp	4	3.55084745762712	0.386281326959293
chr4:95356193:AAAACAAAACAAAAAA	16	Long Reads (vamos)	16bp+	3	2.53435114503817	0.343041691133294
chr4:95365425:ATATAAATAATGTAAAAATATAA	23	Long Reads (vamos)	16bp+	2	2	0
chr4:95367536:ATATATTAAATATTTT	16	Long Reads (vamos)	16bp+	2	2	0
chr4:95370445:ATGCTAGCAGGAAAA	15	Long Reads (vamos)	7-15bp	2	1.97183098591549	0.0277665995975855
chr4:95382563:ATATTAATATATGAGAA	17	Long Reads (vamos)	16bp+	2	2	0
chr4:9539186:TTTTTC	6	Long Reads (vamos)	4-6bp	8	8.14705882352941	1.03006535947712
chr4:95397193:ATGTTTCTGAAAAATATAAGTGCTTTACACAAAACAAAA	39	Long Reads (vamos)	16bp+	2	2	0
chr4:95398423:TTCA	4	Long Reads (vamos)	4-6bp	9	9.16666666666667	0.516501650165016
chr4:95401286:TTTTTATT	8	Long Reads (vamos)	7-15bp	3	3.41739130434783	0.280396643783371
chr4:9541516:AAAAA	5	Long Reads (vamos)	4-6bp	6	6.26829268292683	2.88644542183127
chr4:9542380:GTTGCAGTGAGGAGGAG	17	Long Reads (vamos)	16bp+	7	6.95833333333333	0.040266106442577
chr4:95429280:AAAAAAAAAAA	11	Long Reads (vamos)	7-15bp	3	3.02325581395349	0.163517441860465
chr4:95442184:TGTTTATTTGTTTGTT	16	Long Reads (vamos)	16bp+	2	2.04545454545455	0.0438871473354232
chr4:954454:AGCACTGCTGGAGACGTGTAGCTGCCGTGAGTGGCGCCGGTGTG	44	Long Reads (vamos)	16bp+	2	2	0
chr4:95445962:CAAAA	5	Long Reads (vamos)	4-6bp	8	8.12878787878788	0.51000462641684
chr4:95447486:ATTTTATTATTTATTT	16	Long Reads (vamos)	16bp+	2	1.9646017699115	0.0344500632111252
chr4:9545088:TGCTTGCAAAGAGC	14	Long Reads (vamos)	7-15bp	2	2.01428571428571	0.0142857142857143
chr4:95453459:GAAAAGAAGAAGAAAAAGAAAAAA	24	Long Reads (vamos)	16bp+	3	2.68518518518519	0.217722395292489
chr4:95457120:TAATATGTTATTCAAT	16	Long Reads (vamos)	16bp+	2	1.98591549295775	0.0140845070422535
chr4:95457794:GAATTCTGCTTTACAACACAAGAAACT	27	Long Reads (vamos)	16bp+	2	2	0
chr4:9547388:TCCA	4	Long Reads (vamos)	4-6bp	14	13.3203883495146	5.51399200456882
chr4:95475524:AGACAGACAGAT	12	Long Reads (vamos)	7-15bp	3	2.97368421052632	0.0526315789473684
chr4:9547655:TCCACCCACTCAGCCATCCC	20	Long Reads (vamos)	16bp+	3	2.97560975609756	0.0487804878048781
chr4:9547735:TCCACCCATCTATCCA	16	Long Reads (vamos)	16bp+	3	2.97802197802198	0.0217338217338217
chr4:95483004:ATA	3	Long Reads (vamos)	2-3bp	12	11.7984496124031	1.92781007751938
chr4:95511312:GTTAATATCAGGATCAAAGT	20	Long Reads (vamos)	16bp+	2	2	0
chr4:95514645:TACACATATA	10	Long Reads (vamos)	7-15bp	3	3.10204081632653	0.0925731117189144
chr4:95521193:TTCTTTTTTTTTTCTTTT	18	Long Reads (vamos)	16bp+	3	2.76691729323308	0.634654818865345
chr4:95529276:TATTTATATGTATATATGTGTATATA	26	Long Reads (vamos)	16bp+	4	4.09473684210526	0.852631578947368
chr4:95541683:ATTTCTATTTATGGATAT	18	Long Reads (vamos)	16bp+	2	2	0
chr4:9554481:TTTCTTTCTTTTTCT	15	Long Reads (vamos)	7-15bp	3	3.23076923076923	0.550983899821109
chr4:95554892:TTTTCTT	7	Long Reads (vamos)	7-15bp	3	3.19565217391304	0.290969899665552
chr4:95555249:AGGAAAGATGGAGAAAAAAGAA	22	Long Reads (vamos)	16bp+	2	1.98717948717949	0.0128205128205128
chr4:95560991:CAGGGAGAGGAGGACTG	17	Long Reads (vamos)	16bp+	2	1.98850574712644	0.0114942528735632
chr4:95565845:AACTAAAAATAG	12	Long Reads (vamos)	7-15bp	3	3.00970873786408	0.00970873786407767
chr4:95569972:TCAGCCACTCAAGTAGCTGGGACTACAGGCACACACCACCACACCCAGCTAAATGTATTTTCAGTAGAGACAGGGATTTGCCATATTGCCCAGGCTTTTCTTTAACTCCTGGGCTCAGGGGATTCTCTCATC	132	Long Reads (vamos)	16bp+	2	2	0
chr4:95574931:TGTTGGGTTGCTGCACCCATCAACTC	26	Long Reads (vamos)	16bp+	2	2	0
chr4:9557954:GTGTGTTGTGTGTG	14	Long Reads (vamos)	7-15bp	3	2.93670886075949	0.162609542356378
chr4:95585491:AGTTATGACTA	11	Long Reads (vamos)	7-15bp	5	4.99065420560748	0.065949567977429
chr4:95586205:TTCTTTTCTTTT	12	Long Reads (vamos)	7-15bp	4	3.94354838709677	0.0862182008916863
chr4:95591034:TGTAGTACCAGACAGCCTCCTAACTGGGC	29	Long Reads (vamos)	16bp+	2	1.98550724637681	0.0144927536231884
chr4:95591962:TTTA	4	Long Reads (vamos)	4-6bp	7	6.88429752066116	3.9698347107438
chr4:95593957:AAGAACAAGTGTACATAAAAGAA	23	Long Reads (vamos)	16bp+	2	2.04166666666667	0.0404929577464789
chr4:95594780:CTTAAGCTTAACATGCTTAAGTTTAAA	27	Long Reads (vamos)	16bp+	3	3.31304347826087	0.216933638443936
chr4:9559532:TGTT	4	Long Reads (vamos)	4-6bp	12	12.2132352941176	1.04308278867102
chr4:956059:CCTTCCCAGCGGCCCCTC	18	Long Reads (vamos)	16bp+	3	3.02857142857143	0.0472527472527473
chr4:95642212:TGACCCATTTTACTTGTTA	19	Long Reads (vamos)	16bp+	2	1.95833333333333	0.0404929577464789
chr4:95648755:TTAAAATGTTAAAT	14	Long Reads (vamos)	7-15bp	3	3.2	0.185714285714286
chr4:95652667:ACACGCACACATATATAT	18	Long Reads (vamos)	16bp+	3	2.98039215686275	0.01941370607649
chr4:95663828:GACAGTGGGTGCAG	14	Long Reads (vamos)	7-15bp	2	2	0
chr4:95664404:CCCTGAC	7	Long Reads (vamos)	7-15bp	3	3.38461538461538	0.254025044722719
chr4:95678720:CACACACACACATA	14	Long Reads (vamos)	7-15bp	3	2.93457943925234	0.118321283724211
chr4:95682467:TTTATTTAAATTTATTCCCATGTATT	26	Long Reads (vamos)	16bp+	2	1.98850574712644	0.0114942528735632
chr4:95686856:TCTCTGTC	8	Long Reads (vamos)	7-15bp	5	5.15384615384615	0.170276325616131
chr4:95692460:TTTCTCTTCCTATTTTTCATTGTAT	25	Long Reads (vamos)	16bp+	2	2	0
chr4:95705143:AAAAAAAAA	9	Long Reads (vamos)	7-15bp	4	4.18181818181818	1.09646079111728
chr4:95706363:AAAAAC	6	Long Reads (vamos)	4-6bp	6	5.70535714285714	0.786277348777349
chr4:95709352:AATAAAAAAATTAAAA	16	Long Reads (vamos)	16bp+	2	2	0
chr4:95726544:AATTGTTCAAAGAG	14	Long Reads (vamos)	7-15bp	2	2	0
chr4:95732962:ATGTTCTGTAAC	12	Long Reads (vamos)	7-15bp	3	3.01149425287356	0.0114942528735632
chr4:95733869:TCTCCAACAGGTCT	14	Long Reads (vamos)	7-15bp	2	2.01449275362319	0.0144927536231884
chr4:9573458:TATATATACGTGTGTATATATACACACGTATA	32	Long Reads (vamos)	16bp+	1	1	0
chr4:95738285:AATAATATGGAGCTGT	16	Long Reads (vamos)	16bp+	2	1.98571428571429	0.0142857142857143
chr4:95774839:AATATAAATCCCCAT	15	Long Reads (vamos)	7-15bp	2	1.97297297297297	0.0266567937800815
chr4:95787471:AAATCAATAAAGAAATTAGCT	21	Long Reads (vamos)	16bp+	2	2	0
chr4:95789487:TTAATGTGCTTTCTAG	16	Long Reads (vamos)	16bp+	2	2	0
chr4:95820402:CAA	3	Long Reads (vamos)	2-3bp	16	15.8592592592593	3.53974571586512
chr4:95829373:AAAAAAAAAAAAAAA	15	Long Reads (vamos)	7-15bp	2	2.16666666666667	0.233644859813084
chr4:95831548:TATTCATTATTCTAAATAA	19	Long Reads (vamos)	16bp+	2	1.98936170212766	0.0106382978723404
chr4:95831934:AGTCCAGTTTCTATCACTTG	20	Long Reads (vamos)	16bp+	2	2	0
chr4:95834310:TTCCATATTATATGAAA	17	Long Reads (vamos)	16bp+	3	2.99107142857143	0.00892857142857143
chr4:95839130:AAAT	4	Long Reads (vamos)	4-6bp	7	6.76190476190476	0.490842490842491
chr4:95841438:TTATTAAAAGAGA	13	Long Reads (vamos)	7-15bp	2	2	0
chr4:95855701:AAAG	4	Long Reads (vamos)	4-6bp	15	14.4393939393939	1.68332176729123
chr4:95862562:GAAATGAAATTGAACTGGAAATCATCTATGCATAC	35	Long Reads (vamos)	16bp+	2	2	0
chr4:95869441:TATC	4	Long Reads (vamos)	4-6bp	8	7.79775280898876	0.504085801838611
chr4:95869714:AAATTAATTTAATTATATT	19	Long Reads (vamos)	16bp+	14	13.6417910447761	6.03613511390416
chr4:95870001:TGTCCCACAGAACAG	15	Long Reads (vamos)	7-15bp	2	1.97142857142857	0.0281573498964803
chr4:95870624:AGACAGATATCTAGATATAGAGATAGAGCTATATAG	36	Long Reads (vamos)	16bp+	3	2.63636363636364	0.233766233766234
chr4:95871204:ATTTACATTATATCCTTT	18	Long Reads (vamos)	16bp+	2	2	0
chr4:95882165:TTTTTTTATTTATTGCAGTGGCTAGATTCCTTGGTATGTTCAATGCATTTTAGGTTCCTTTGTATTTTTACAGTCCTTGTTATTTTCTATGCATATGAGCAAATCATCTGTAAATAGAAACAGTTCTATTTTTGTTGTTTCTAATCTGTA	150	Long Reads (vamos)	16bp+	2	2	0
chr4:95890440:TAGA	4	Long Reads (vamos)	4-6bp	9	8.91743119266055	0.18756371049949
chr4:95893921:GTTGACTGTCTTTTATGGGTTG	22	Long Reads (vamos)	16bp+	2	1.98611111111111	0.0138888888888889
chr4:95914085:TGTTTTTTTTTTTT	14	Long Reads (vamos)	7-15bp	2	2.01	0.454444444444444
chr4:9591960:GAGAAAGGAAGTTGT	15	Long Reads (vamos)	7-15bp	2	1.94520547945205	0.0525114155251142
chr4:95923059:TTTGATCAGATATCAA	16	Long Reads (vamos)	16bp+	2	2	0
chr4:95924712:CAGATTTTTATA	12	Long Reads (vamos)	7-15bp	3	2.93589743589744	0.0607725607725608
chr4:95931117:TTTTATAACCTTTAATA	17	Long Reads (vamos)	16bp+	2	2	0
chr4:95936085:TACAAACAATTG	12	Long Reads (vamos)	7-15bp	2	2	0
chr4:95942989:TTTTC	5	Long Reads (vamos)	4-6bp	7	7	1.609375
chr4:9595113:ACACAGGTGTGGTATATGA	19	Long Reads (vamos)	16bp+	2	2	0
chr4:95953199:CAAGTCTCTAGGAAGTTCCAAACTTTCCCACATTTTCTTGTCTTCTTCTGAGCCCTC	57	Long Reads (vamos)	16bp+	3	3	0
chr4:95961485:TATTTTCTATATTA	14	Long Reads (vamos)	7-15bp	3	3	0
chr4:95965236:TTAGAAAAGGTAATATTT	18	Long Reads (vamos)	16bp+	5	4.98989898989899	0.0101010101010101
chr4:9597672:AGCAAAAAGTCCAGAGAG	18	Long Reads (vamos)	16bp+	2	1.92941176470588	0.0663865546218487
chr4:95979403:AAAACAAACGTAAAACA	17	Long Reads (vamos)	16bp+	2	2	0
chr4:9598569:CTGTAATCCAAGCACTTTGGGAGGCCGAGGCAGGTGGATCACTTGACATCAGGAGTTTGAGACCAGCCTGGGCAACACAGTGAAATCACATCTCTACTAAAAATACAAAAATTAGCCAGGTGTCGTGGTGGGCAC	135	Long Reads (vamos)	16bp+	2	2	0
chr4:95989837:TATAACTTTATAAAATTA	18	Long Reads (vamos)	16bp+	2	2.02040816326531	0.0201977698295813
chr4:9599642:AGGAAGGCAGGAAGGAGCAGAG	22	Long Reads (vamos)	16bp+	2	1.98701298701299	0.012987012987013
chr4:96001793:AAAAATAAATAAATATA	17	Long Reads (vamos)	16bp+	2	2.02439024390244	0.0240891297801867
chr4:96006957:TTATTTTTTTCACAT	15	Long Reads (vamos)	7-15bp	2	2	0
chr4:96010058:CAACTATAATTT	12	Long Reads (vamos)	7-15bp	2	1.97802197802198	0.0217338217338217
chr4:96011623:CAAA	4	Long Reads (vamos)	4-6bp	8	8.1063829787234	0.741249142072752
chr4:96012521:AAAG	4	Long Reads (vamos)	4-6bp	34	33.7686567164179	16.3896869038267
chr4:96012647:AGGG	4	Long Reads (vamos)	4-6bp	6	5.88461538461539	1.36519790888723
chr4:96018448:AAACAAGAAAAGAG	14	Long Reads (vamos)	7-15bp	3	2.98795180722892	0.0120481927710843
chr4:96029899:TATATATA	8	Long Reads (vamos)	7-15bp	7	6.98484848484848	2.5646541753412
chr4:96030301:ATATATATCCTATTAGATCTGTCCCTCTA	29	Long Reads (vamos)	16bp+	2	1.98684210526316	0.0131578947368421
chr4:96034929:AATAA	5	Long Reads (vamos)	4-6bp	6	6.20618556701031	0.207044673539519
chr4:96051754:TCTT	4	Long Reads (vamos)	4-6bp	22	22.390625	2.39739173228346
chr4:96069885:TGTAGATATTTT	12	Long Reads (vamos)	7-15bp	2	1.98571428571429	0.0142857142857143
chr4:96080460:AAATTGAGAAATAACTCTGCGGTGAGTGTTTTAACCAATTGAAACAG	47	Long Reads (vamos)	16bp+	2	2	0
chr4:96085932:ACAATTATCAGATTACAAAATACAAT	26	Long Reads (vamos)	16bp+	3	2.56	0.269090909090909
chr4:96088275:ACAGTTCTTAAGGTAAGGAATAAACATAATACAACATACAGTCCTT	46	Long Reads (vamos)	16bp+	4	3.90666666666667	0.166846846846847
chr4:9609422:GAACTCCTGACCTCAGGTGATCCGCCTGCCTCAGCTTCCCAAAGTGTTGG	50	Long Reads (vamos)	16bp+	2	2	0
chr4:96095480:AACATTAGCTCACCTCCTT	19	Long Reads (vamos)	16bp+	2	2	0
chr4:96102152:TGTAATCCCCACCTGTTGAGGGAGGGACC	29	Long Reads (vamos)	16bp+	2	1.98571428571429	0.0142857142857143
chr4:96105106:AATATATAATATATAT	16	Long Reads (vamos)	16bp+	3	3	0
chr4:96105672:TGAGCCTAGCTCAA	14	Long Reads (vamos)	7-15bp	2	2	0
chr4:961182:GCCCACCCTGGACCTGGCCCTGGGGCGGGAGAGGCCAGCTGGGCTCAGCGGGGACCGGGGAC	62	Long Reads (vamos)	16bp+	4	4	0
chr4:96118373:CAGTGTATGAGAGCTTCCAACTTTTA	26	Long Reads (vamos)	16bp+	2	1.98717948717949	0.0128205128205128
chr4:96123197:ATATGTATAATATATACATGTAAATATATATAATATACATAT	42	Long Reads (vamos)	16bp+	9	8.62809917355372	1.66887052341598
chr4:96125603:CTGCTATATGTATTTGTCCCA	21	Long Reads (vamos)	16bp+	3	2.67961165048544	0.219874357509994
chr4:96126657:AAAGAAAAGGGAAGAAAG	18	Long Reads (vamos)	16bp+	3	3.02830188679245	0.0468104222821204
chr4:96127105:TCCC	4	Long Reads (vamos)	4-6bp	25	24.8805970149254	2.01571091908877
chr4:96127518:CCTTTCCTCTCT	12	Long Reads (vamos)	7-15bp	4	4.18897637795276	0.249718785151856
chr4:96139006:CTCCTTTGTCTACATACATT	20	Long Reads (vamos)	16bp+	2	1.98837209302326	0.0116279069767442
chr4:96139690:AAAT	4	Long Reads (vamos)	4-6bp	22	21.9312977099237	2.8952436876101
chr4:96145321:GTGCCATCCTAGT	13	Long Reads (vamos)	7-15bp	2	1.97183098591549	0.0277665995975855
chr4:96149320:ATAACTCAAAACTTTTC	17	Long Reads (vamos)	16bp+	2	1.98717948717949	0.0128205128205128
chr4:9615311:ATTT	4	Long Reads (vamos)	4-6bp	3	4.4921875	10.267655019685
chr4:96168580:TTTTC	5	Long Reads (vamos)	4-6bp	5	4.80681818181818	0.50248171368861
chr4:96169776:TTTTA	5	Long Reads (vamos)	4-6bp	23	23.5555555555556	19.2786069651741
chr4:96175384:TATATATATATATGACTACATAAC	24	Long Reads (vamos)	16bp+	2	2.23255813953488	0.180574555403557
chr4:96182147:ATGGAGAGGTCAC	13	Long Reads (vamos)	7-15bp	3	2.6530612244898	0.228908058068588
chr4:96188593:TAGATGTTCTCCCATGTT	18	Long Reads (vamos)	16bp+	2	2	0
chr4:96190656:CAAAAA	6	Long Reads (vamos)	4-6bp	5	4.82926829268293	0.168021680216802
chr4:96203522:TTTTC	5	Long Reads (vamos)	4-6bp	7	7.17424242424242	1.6411635438353
chr4:96210036:CAATATACATA	11	Long Reads (vamos)	7-15bp	3	2.9875	0.0125
chr4:96229063:TAGGAGATCAAAAGGA	16	Long Reads (vamos)	16bp+	2	2	0
chr4:96249630:TTGAAAACATATCAGGAATATG	22	Long Reads (vamos)	16bp+	2	2	0
chr4:96257904:TTTTATTAATG	11	Long Reads (vamos)	7-15bp	2	2.01428571428571	0.0142857142857143
chr4:96259657:ATATATTTTAGTATAA	16	Long Reads (vamos)	16bp+	2	1.98666666666667	0.0133333333333333
chr4:96266410:TTTCTTTTCTTTTCTT	16	Long Reads (vamos)	16bp+	2	2.08653846153846	0.138069454817028
chr4:96269035:TTCTTAGGTACAAGTAATAGA	21	Long Reads (vamos)	16bp+	2	2	0
chr4:96274403:AAAAAAAAAAAAAAAAGA	18	Long Reads (vamos)	16bp+	4	3.98484848484848	0.473051121906084
chr4:96276284:GCACACACACACAC	14	Long Reads (vamos)	7-15bp	3	2.54	0.372121212121212
chr4:9628341:TTG	3	Long Reads (vamos)	2-3bp	10	9.89285714285714	1.48391248391248
chr4:96286351:GATA	4	Long Reads (vamos)	4-6bp	11	11.5555555555556	1.37071651090343
chr4:96292312:ACTATAAAGAACAACCTGA	19	Long Reads (vamos)	16bp+	2	2	0
chr4:96293117:ATAAACTAATTTTATTTTAAAATAAAATA	29	Long Reads (vamos)	16bp+	14	12.937984496124	14.7461240310078
chr4:96294598:TTCATTACATAATTGA	16	Long Reads (vamos)	16bp+	2	2	0
chr4:96297800:ATATACATATTATATGC	17	Long Reads (vamos)	16bp+	2	2	0
chr4:96297967:AATCATCCATTGATTTTAAAAGCA	24	Long Reads (vamos)	16bp+	2	2	0
chr4:96300544:GAAAAAAAAA	10	Long Reads (vamos)	7-15bp	4	3.96190476190476	1.05622710622711
chr4:96309976:TATATATATGTATA	14	Long Reads (vamos)	7-15bp	3	2.94736842105263	0.0716685330347144
chr4:96322788:ATATATATATCAGAATATTCAACATA	26	Long Reads (vamos)	16bp+	2	2	0
chr4:9632515:AAAC	4	Long Reads (vamos)	4-6bp	7	6.81818181818182	0.483333333333333
chr4:96326692:ATAG	4	Long Reads (vamos)	4-6bp	14	14.3658536585366	1.77489004398241
chr4:96328815:AAAAAAAAAAA	11	Long Reads (vamos)	7-15bp	3	3.31538461538462	0.51216457960644
chr4:96333898:TTTTA	5	Long Reads (vamos)	4-6bp	6	6.30327868852459	0.312220566318927
chr4:96344818:TTTGT	5	Long Reads (vamos)	4-6bp	5	5.30434782608696	0.236024844720497
chr4:96346359:AAATTTGTCTTTT	13	Long Reads (vamos)	7-15bp	2	2	0
chr4:96355376:GCTTTGTTTTTTGTTTTT	18	Long Reads (vamos)	16bp+	2	1.97894736842105	0.0208286674132139
chr4:96372786:ATTAAATATGTT	12	Long Reads (vamos)	7-15bp	2	2	0
chr4:96374346:TTATTTTAAGCCATTAAGTGTATAAGAATTTGTTATAGCCACAATAGAAAACTAATACAGGAACATATAATACATATAATAC	82	Long Reads (vamos)	16bp+	5	4.67326732673267	0.222178217821782
chr4:96382062:AGAGATTAAAGTAAAGACAGGCATAGGAAATCACAAGGGTATTGATTGGGGAAGTGATAAGTGTCCATGAAATCTTTACAATTTATGTTT	90	Long Reads (vamos)	16bp+	2	2	0
chr4:96383360:TTGCTAAAATTTATATATTTTTTTC	25	Long Reads (vamos)	16bp+	2	2	0
chr4:963862:GGCTAGGGACCCTACGACAGGA	22	Long Reads (vamos)	16bp+	2	2.02666666666667	0.0263063063063063
chr4:96387385:ATCCATTTCA	10	Long Reads (vamos)	7-15bp	3	2.97979797979798	0.0199958771387343
chr4:96393571:CCTGCCTCACGCCATTCT	18	Long Reads (vamos)	16bp+	2	2.07058823529412	0.0663865546218487
chr4:96395746:ATAACATTTTGCTGTGA	17	Long Reads (vamos)	16bp+	3	2.66666666666667	0.224561403508772
chr4:9639883:CCCTTATTTCTGTGCTCTGACCTCTTAGCTCTGCACCACAAC	42	Long Reads (vamos)	16bp+	4	3.85593220338983	0.261118354338693
chr4:96401281:TTTTTTTTA	9	Long Reads (vamos)	7-15bp	4	3.63478260869565	0.251411136536995
chr4:96403896:TATATACATATTTCGTTATAA	21	Long Reads (vamos)	16bp+	2	2	0
chr4:96409174:TTTTTTTTCTTTTATTA	17	Long Reads (vamos)	16bp+	2	2.02247191011236	0.0449438202247191
chr4:96429672:TTTTTTGTTTTTTATGGTTT	20	Long Reads (vamos)	16bp+	2	1.98630136986301	0.0136986301369863
chr4:96432291:TTGGAATACCACCACCAT	18	Long Reads (vamos)	16bp+	2	2	0
chr4:96432534:GACAATATGATATAT	15	Long Reads (vamos)	7-15bp	2	2	0
chr4:96434041:TACATAAAATAATATGTAGATATA	24	Long Reads (vamos)	16bp+	3	3	0
chr4:96434963:AAAAGAAAAAAACAATTT	18	Long Reads (vamos)	16bp+	2	2	0
chr4:964471:CTCCACGGACCAGACCCCCGTTCCCCCCGGCCCTGCCCTGT	41	Long Reads (vamos)	16bp+	3	3	0.0779220779220779
chr4:96449945:TTGGTGTGAT	10	Long Reads (vamos)	7-15bp	3	2.98780487804878	0.0368864799759109
chr4:96452563:TTTTCT	6	Long Reads (vamos)	4-6bp	8	7.88549618320611	1.8252495596007
chr4:96470802:AATAA	5	Long Reads (vamos)	4-6bp	12	12.3225806451613	0.431681091004458
chr4:9647194:TCA	3	Long Reads (vamos)	2-3bp	14	13.349593495935	5.36038917766227
chr4:96474856:TAATATATATATATAGA	17	Long Reads (vamos)	16bp+	3	2.9875	0.0125
chr4:9648315:CAGCCCTGTGGACTTTCTTAT	21	Long Reads (vamos)	16bp+	2	1.98648648648649	0.0135135135135135
chr4:9648461:GAGA	4	Long Reads (vamos)	4-6bp	12	12.2089552238806	1.45976882504769
chr4:96495095:CAACACTACAAATACACCTA	20	Long Reads (vamos)	16bp+	2	1.9873417721519	0.0126582278481013
chr4:96496037:AAACAAAAAATAGAATACA	19	Long Reads (vamos)	16bp+	2	2	0
chr4:96496279:TAAATAATAAAATAA	15	Long Reads (vamos)	7-15bp	2	2	0
chr4:96500145:TTTTTTG	7	Long Reads (vamos)	7-15bp	3	3.07692307692308	0.14985014985015
chr4:96503367:CCAGTAGCCCATCTCAATG	19	Long Reads (vamos)	16bp+	2	2	0
chr4:96507856:CAAAA	5	Long Reads (vamos)	4-6bp	7	6.53398058252427	0.290500666285932
chr4:9650938:TTTA	4	Long Reads (vamos)	4-6bp	13	12.7185185185185	1.99480375898286
chr4:96519160:AATTCAGCCCAT	12	Long Reads (vamos)	7-15bp	2	1.95833333333333	0.0404929577464789
chr4:96521602:GCACCAATCAGCACTCTGTGTCTAGCTCCGGGTTTGTGGATGCACCAATCAGCACTCTGTATCTAGCTAATCTGGTAGATACTTGGAGAACTTTTATGTCTAGCTAAACGATTGTAAATGCACCAATCAGCACTCTGTGTCTAGTTCAAAGTTTGTAAAC	160	Long Reads (vamos)	16bp+	3	3	0
chr4:96531072:ACCACTTACAAAAATGGAGACTGAAGAAGCTACCCATATATG	42	Long Reads (vamos)	16bp+	2	2	0
chr4:96532497:AAATATATATAG	12	Long Reads (vamos)	7-15bp	2	2	0.0235294117647059
chr4:96533774:AAAAATAAAT	10	Long Reads (vamos)	7-15bp	4	3.98901098901099	0.010989010989011
chr4:96534597:AAGAAGCCATCTCCATAACATAA	23	Long Reads (vamos)	16bp+	2	2	0
chr4:96534657:GCAGCAAATGTTGATGTAGAAGCT	24	Long Reads (vamos)	16bp+	2	2.01204819277108	0.0120481927710843
chr4:96538622:ATAAATATTAATAT	14	Long Reads (vamos)	7-15bp	2	2	0
chr4:96540647:TAGTTACTTCTCCTCT	16	Long Reads (vamos)	16bp+	2	2	0
chr4:96556744:CTAAATCTAATAGTC	15	Long Reads (vamos)	7-15bp	2	2	0
chr4:96561044:AATA	4	Long Reads (vamos)	4-6bp	8	8.01052631578947	0.41478163493841
chr4:96568698:TGTATATGTATG	12	Long Reads (vamos)	7-15bp	3	2.97849462365591	0.0212716222533894
chr4:96569162:CAGGCAACTCAGTCCCTTT	19	Long Reads (vamos)	16bp+	2	1.9873417721519	0.0126582278481013
chr4:9657226:AAA	3	Long Reads (vamos)	2-3bp	8	8.26923076923077	2.41532498509243
chr4:96572515:ATATAAGTAATAAACA	16	Long Reads (vamos)	16bp+	2	2	0
chr4:96574100:TTTGTTTGT	9	Long Reads (vamos)	7-15bp	4	3.9051724137931	0.103973013493253
chr4:9658079:CTTTGACCCA	10	Long Reads (vamos)	7-15bp	3	3	0.0227272727272727
chr4:96592765:AAGTTTAAAGAGATATTTA	19	Long Reads (vamos)	16bp+	2	2	0
chr4:96593076:TCTT	4	Long Reads (vamos)	4-6bp	45	45.4452554744526	16.7929368827823
chr4:96593886:TCTCTCTCTCTTTGTT	16	Long Reads (vamos)	16bp+	3	2.83471074380165	0.172451790633609
chr4:96594420:ATATATTCAATTTATTTTATATATTAAAT	29	Long Reads (vamos)	16bp+	6	5.91509433962264	0.28796046720575
chr4:96596132:AATTTTAATACATCTGA	17	Long Reads (vamos)	16bp+	2	2	0
chr4:96600857:ATAACATATTCCAGATAAAGAAAAGACATCAAAATGAACACCAGAAAATACTTTGAAAGCAAGCATGAGAATATCTTAATTAC	83	Long Reads (vamos)	16bp+	2	2	0
chr4:96601325:AATTAATTAACTAAAGAA	18	Long Reads (vamos)	16bp+	2	2	0
chr4:96627659:AAAAACAAAAAACAAA	16	Long Reads (vamos)	16bp+	3	2.98019801980198	0.0796039603960396
chr4:96632261:GCACCAATCAGCCCTCTGTGTCTAGCTAAAGGATTGTAAATGCACCAATCAGCTCTCTGTAACAAA	66	Long Reads (vamos)	16bp+	4	3.66336633663366	0.225544554455446
chr4:96639330:TTCAGGGTGGAAAATAT	17	Long Reads (vamos)	16bp+	2	2	0
chr4:96648359:AAGA	4	Long Reads (vamos)	4-6bp	36	36.2518518518519	29.2346047540077
chr4:96657044:ATAATAATATAG	12	Long Reads (vamos)	7-15bp	2	1.98780487804878	0.0121951219512195
chr4:96665159:AGAAACATTTAGTGTTGGCTAAT	23	Long Reads (vamos)	16bp+	2	2	0
chr4:9666654:TTGCCCCAGCCACT	14	Long Reads (vamos)	7-15bp	3	2.7037037037037	0.210453444098304
chr4:96666735:ATTATGATAGTTAAAATA	18	Long Reads (vamos)	16bp+	2	2	0
chr4:96669978:AATTTTG	7	Long Reads (vamos)	7-15bp	4	3.97752808988764	0.0449438202247191
chr4:96679798:AATT	4	Long Reads (vamos)	4-6bp	7	7.04901960784314	0.245098039215686
chr4:96680953:TGTACGTATGTGTGTG	16	Long Reads (vamos)	16bp+	2	1.94505494505495	0.0747252747252747
chr4:96684734:AAAG	4	Long Reads (vamos)	4-6bp	7	7.21008403361345	1.43854151830224
chr4:96686151:AAAAAAAAGAAAAAG	15	Long Reads (vamos)	7-15bp	5	4.92481203007519	1.79733424470267
chr4:96694820:AAAAAAAAATA	11	Long Reads (vamos)	7-15bp	3	3.01739130434783	0.052326468344775
chr4:96711799:GATGTCTGCTACATTATATTGTAATCTCATTATAATAT	38	Long Reads (vamos)	16bp+	2	2.1025641025641	0.119214119214119
chr4:9671367:TCTCTCTCTCACGG	14	Long Reads (vamos)	7-15bp	2	1.98947368421053	0.0105263157894737
chr4:9672431:TAATATATAT	10	Long Reads (vamos)	7-15bp	10	9.9609375	1.29767470472441
chr4:96727739:TATAATATACACATA	15	Long Reads (vamos)	7-15bp	2	1.97560975609756	0.0240891297801867
chr4:96730975:ACATATTTATTGGCCTTTCTTGAG	24	Long Reads (vamos)	16bp+	2	2.01282051282051	0.0128205128205128
chr4:96731564:TATC	4	Long Reads (vamos)	4-6bp	9	9.07216494845361	0.359321305841924
chr4:96735273:GAGCTAAACCATATCAGTACATATGTAACTAAAAGAAAATGAAAGCATTCTACTTTGTAACTAACAAACCATGCTTG	77	Long Reads (vamos)	16bp+	2	2	0
chr4:9673569:AAAG	4	Long Reads (vamos)	4-6bp	18	17.9185185185185	4.76196793808734
chr4:96737216:TGTCATCCAGTTTTAT	16	Long Reads (vamos)	16bp+	2	1.98717948717949	0.0128205128205128
chr4:96743027:CCAATCAGCACTCTGAGTTTAGCTCAAGGTTTGTAAATG	39	Long Reads (vamos)	16bp+	3	2.89024390243902	0.0989159891598916
chr4:96743191:AAACGCACCAATCAGCACCCTGTCA	25	Long Reads (vamos)	16bp+	3	3	0
chr4:96743610:CTCCGAACATG	11	Long Reads (vamos)	7-15bp	4	3.97058823529412	0.0288293535235877
chr4:96755156:GCCTTACAGATGGCGTACTGTGA	23	Long Reads (vamos)	16bp+	2	2	0
chr4:96755566:TTTCCTCTCTTCCTTTT	17	Long Reads (vamos)	16bp+	2	1.94936708860759	0.0486854917234664
chr4:96758399:ATT	3	Long Reads (vamos)	2-3bp	11	10.8396226415094	1.14546271338724
chr4:9676073:AAAATAAA	8	Long Reads (vamos)	7-15bp	4	4.08	0.0741935483870968
chr4:9676772:TATATATGTATATAGACACACATATATACATGTACATG	38	Long Reads (vamos)	16bp+	4	3.99130434782609	0.00869565217391304
chr4:96774852:TGTGTGTGCGTGTGTG	16	Long Reads (vamos)	16bp+	3	2.76842105263158	0.201119820828667
chr4:96776423:AAAAAAAAATTCTGAGACTG	20	Long Reads (vamos)	16bp+	2	2.0609756097561	0.0579644685335742
chr4:9678323:AATAT	5	Long Reads (vamos)	4-6bp	5	5.38738738738739	0.294021294021294
chr4:96786267:AGATAG	6	Long Reads (vamos)	4-6bp	4	4.01282051282051	0.116716616716617
chr4:96788774:TTATACTATATTATT	15	Long Reads (vamos)	7-15bp	4	4.07865168539326	0.0732890704800817
chr4:96789543:CTCC	4	Long Reads (vamos)	4-6bp	8	7.71666666666667	1.83501400560224
chr4:96789576:TTCC	4	Long Reads (vamos)	4-6bp	18	18.1908396946565	1.52483852025837
chr4:96795408:TTTA	4	Long Reads (vamos)	4-6bp	6	6.36842105263158	0.287843502561714
chr4:9680335:TCTAGCTAAGGGATTGTAAATACACCAATCGGCACACTGTA	41	Long Reads (vamos)	16bp+	3	3	0
chr4:96803801:GCACACACACGCACA	15	Long Reads (vamos)	7-15bp	2	1.99047619047619	0.201831501831502
chr4:9680518:ACCAATCGGCTCTCTGTAAAATGG	24	Long Reads (vamos)	16bp+	3	3.01136363636364	0.0113636363636364
chr4:96808416:CGTATACACAGAAGTACT	18	Long Reads (vamos)	16bp+	3	3	0
chr4:96817010:TTTTTTTTTTG	11	Long Reads (vamos)	7-15bp	7	6.93382352941176	0.669662309368192
chr4:96821661:CAAAAA	6	Long Reads (vamos)	4-6bp	4	3.98717948717949	0.116716616716617
chr4:96847211:TACAAACTATACAG	14	Long Reads (vamos)	7-15bp	2	2.16129032258065	0.136746143057504
chr4:96850612:AATCTCAGTTAATTTGAAGC	20	Long Reads (vamos)	16bp+	2	2	0
chr4:96852715:ATACATATTTCAAAG	15	Long Reads (vamos)	7-15bp	3	2.68376068376068	0.252578838785735
chr4:96861648:GGTAAATAAAAG	12	Long Reads (vamos)	7-15bp	2	2.01123595505618	0.0112359550561798
chr4:96862556:ACAGCTCCAGTCT	13	Long Reads (vamos)	7-15bp	3	2.61538461538462	0.23898431665422
chr4:9686455:GCAAATTGATCACTTG	16	Long Reads (vamos)	16bp+	2	1.98591549295775	0.0140845070422535
chr4:96874698:ATATAG	6	Long Reads (vamos)	4-6bp	13	12.4918032786885	0.979271101476765
chr4:96878147:AGATTAACTCACAAA	15	Long Reads (vamos)	7-15bp	2	2.01176470588235	0.0117647058823529
chr4:96878686:TATAAAAACATATATATT	18	Long Reads (vamos)	16bp+	2	2	0
chr4:96882854:CTTAAAGTGGTTATT	15	Long Reads (vamos)	7-15bp	2	2.04761904761905	0.0458978772231784
chr4:96885536:CCATGACAAGTAATAGTACACATTATTG	28	Long Reads (vamos)	16bp+	2	2	0
chr4:96886739:GAGAGAGACAGCGAAAAA	18	Long Reads (vamos)	16bp+	2	2.07291666666667	0.0683114035087719
chr4:96888269:TGTTAAAGTGAAT	13	Long Reads (vamos)	7-15bp	2	2	0
chr4:96889336:TATATATAATATAAT	15	Long Reads (vamos)	7-15bp	3	3	0.024390243902439
chr4:96892822:TTCTTTCTTTTT	12	Long Reads (vamos)	7-15bp	4	3.76422764227642	0.689857390377182
chr4:96895974:TAATTTAATTTAA	13	Long Reads (vamos)	7-15bp	5	5.06422018348624	0.0606523955147808
chr4:96898414:ATTAAAAGGGCCCAAACCCAGAACATTAACAACACCAAATTCTGGCAAGA	50	Long Reads (vamos)	16bp+	2	1.98648648648649	0.0135135135135135
chr4:969048:GAGGCCCCAGGAACAACCACACCCCCAGGTCCTGGGGACAGCCTGGCTGGTCAAAAGCAGGGAGGAGGCTGTGGCCTCCTCCAGCAGCCCTGCCTAGCGCAGGGGAGC	108	Long Reads (vamos)	16bp+	2	2	0
chr4:96906087:AAAAAT	6	Long Reads (vamos)	4-6bp	8	7.89655172413793	0.163592622293504
chr4:96907687:TTTA	4	Long Reads (vamos)	4-6bp	9	9.19444444444444	1.37305295950156
chr4:96907863:AACACAAGAGAAACCA	16	Long Reads (vamos)	16bp+	4	3.98837209302326	0.0586867305061559
chr4:96909249:TTTTTTTTA	9	Long Reads (vamos)	7-15bp	4	3.85365853658537	0.224310275889644
chr4:96912225:AGGA	4	Long Reads (vamos)	4-6bp	12	11.9180327868852	3.62958948651944
chr4:96914060:TATTCAAATCCAA	13	Long Reads (vamos)	7-15bp	2	2	0
chr4:96919910:AAACTGCCCCCATGATTC	18	Long Reads (vamos)	16bp+	2	2	0
chr4:96934551:AATTTAGGTAACTTATTA	18	Long Reads (vamos)	16bp+	2	1.98571428571429	0.0142857142857143
chr4:96942082:ACTCTTCATTATGATA	16	Long Reads (vamos)	16bp+	2	1.98571428571429	0.0142857142857143
chr4:96963084:TTTTTTTAG	9	Long Reads (vamos)	7-15bp	3	3.16101694915254	0.631971606547878
chr4:96967134:ATCAAGTCGGCTTC	14	Long Reads (vamos)	7-15bp	2	2	0
chr4:9697076:GGCGTGGTGGCTCATGCCTGTAATCCCAGCACTTTGGGAGGCTGAGGCGGGTGGATCACCTGAGGTCAGGAGTTTGAGACCAGCCTGGCCAACATGGTGAAACTCCATCTTTACTAAAAATACAAAAATTAG	132	Long Reads (vamos)	16bp+	2	2	0
chr4:97002375:AAAAAAAACCAAA	13	Long Reads (vamos)	7-15bp	2	2.23529411764706	0.181712288875946
chr4:97003867:AGTTTTCTCTCTTGAAAA	18	Long Reads (vamos)	16bp+	2	2	0
chr4:97004744:TTTTAAAAA	9	Long Reads (vamos)	7-15bp	3	2.89320388349515	0.0963259090043785
chr4:97005861:TTTAGTTACTTATTT	15	Long Reads (vamos)	7-15bp	2	2	0
chr4:9700648:AAAAAAAAAAAC	12	Long Reads (vamos)	7-15bp	3	3.07352941176471	0.468627450980392
chr4:97007150:TTTATTCTTAATGCT	15	Long Reads (vamos)	7-15bp	2	2	0
chr4:97007205:ATACACAAAGTCATTT	16	Long Reads (vamos)	16bp+	2	1.97435897435897	0.0253080253080253
chr4:97007494:TGTGTGTGCA	10	Long Reads (vamos)	7-15bp	4	3.9811320754717	0.0758310871518419
chr4:97009722:CTACTTGATTTACTTA	16	Long Reads (vamos)	16bp+	2	2	0
chr4:97009797:ACTTTATACTTACAACTGAAAAAGTATAAAATATAAT	37	Long Reads (vamos)	16bp+	3	2.5304347826087	0.251258581235698
chr4:97019149:GAACAGAGATGCTATTTTAATCCCAGTTCTACATAAAGAATGCTCATAGCTAAGAG	56	Long Reads (vamos)	16bp+	3	3	0
chr4:97021008:AACTTTTTTAATTTTTA	17	Long Reads (vamos)	16bp+	2	2.01298701298701	0.012987012987013
chr4:97022056:ATTACTAA	8	Long Reads (vamos)	7-15bp	4	3.9646017699115	0.0344500632111252
chr4:97060438:TTTTG	5	Long Reads (vamos)	4-6bp	5	5.03947368421053	0.0917543859649123
chr4:97064041:CTTTGAGTAATATAATTTTCT	21	Long Reads (vamos)	16bp+	2	2.08641975308642	0.104938271604938
chr4:97064741:TATCTATTCCAGGCCTC	17	Long Reads (vamos)	16bp+	2	2	0
chr4:9706695:AAT	3	Long Reads (vamos)	2-3bp	16	16.4227642276423	2.60669065707051
chr4:97077440:AAAAT	5	Long Reads (vamos)	4-6bp	8	8	0.363636363636364
chr4:97079043:ATAAGCTATAATTACCACAGATATGTTTGATGGTTGCAGCATTCTATCT	49	Long Reads (vamos)	16bp+	2	2	0
chr4:97104335:AAT	3	Long Reads (vamos)	2-3bp	8	8.43396226415094	3.52416891284816
chr4:97110975:TATATATGATATATT	15	Long Reads (vamos)	7-15bp	7	7.11290322580645	0.231051665355363
chr4:97116313:TTTATTTTTATTTTTACT	18	Long Reads (vamos)	16bp+	2	2.22988505747126	0.527933707564822
chr4:97120833:CATTAATCCATTAACC	16	Long Reads (vamos)	16bp+	2	2	0
chr4:97121140:TGTATATATGTATATGTGTG	20	Long Reads (vamos)	16bp+	2	1.99029126213592	0.00970873786407767
chr4:97128850:AAAAT	5	Long Reads (vamos)	4-6bp	7	7	0.155555555555556
chr4:97135401:CATATTCATC	10	Long Reads (vamos)	7-15bp	3	2.75903614457831	0.18513076697032
chr4:97138664:CAGCCTGGCGAGGAG	15	Long Reads (vamos)	7-15bp	2	1.98936170212766	0.0106382978723404
chr4:97146847:TGTTGG	6	Long Reads (vamos)	4-6bp	6	6.00980392156863	0.0890118423607067
chr4:9717325:AAAT	4	Long Reads (vamos)	4-6bp	11	11.0275229357798	0.489976214746857
chr4:97176241:TTTTTGT	7	Long Reads (vamos)	7-15bp	5	4.64615384615385	0.680023852116875
chr4:97181193:ATATATTAGATATAAAC	17	Long Reads (vamos)	16bp+	5	4.97029702970297	0.0691089108910891
chr4:97182005:CACCAATCAGTGCTCTGTGTCTAGCTAAAGGATTGTAAATGCCCCAATCAGCATTCTGTAAAAACA	66	Long Reads (vamos)	16bp+	4	3.98130841121495	0.0373831775700935
chr4:97182420:AACTCCAGACACACCACCTTTAAGAGCTGTAACACTCACTGTGGAGGTCTGCGGCTTCACTCCTGAAGCCAGCGAGACCATGAACCCACCAGAAGGAAGAAACTCCGGACACATCTGAACATCTGAAGGAACA	133	Long Reads (vamos)	16bp+	3	3	0
chr4:97185672:ATCC	4	Long Reads (vamos)	4-6bp	12	12.018018018018	0.254217854217854
chr4:97190987:ATAATAATAAGG	12	Long Reads (vamos)	7-15bp	3	2.98947368421053	0.0105263157894737
chr4:97206720:CCTT	4	Long Reads (vamos)	4-6bp	17	17.2290076335878	1.74715208455666
chr4:97211963:GTATGGGTGTGTGT	14	Long Reads (vamos)	7-15bp	2	1.96590909090909	0.0562957157784744
chr4:97215872:GCATTTCTACGAGGAGAGACAG	22	Long Reads (vamos)	16bp+	2	1.98648648648649	0.0135135135135135
chr4:9722019:AAAAAAAAAAAG	12	Long Reads (vamos)	7-15bp	3	3.47244094488189	0.489313835770529
chr4:97223338:AAAG	4	Long Reads (vamos)	4-6bp	52	52.4632352941176	19.2134531590414
chr4:97230101:TTTCTTAGGATA	12	Long Reads (vamos)	7-15bp	2	2	0
chr4:97247890:ATTTTT	6	Long Reads (vamos)	4-6bp	10	10.172131147541	0.292440048773879
chr4:97251443:TATATATATAATATTATATATAT	23	Long Reads (vamos)	16bp+	3	3.01315789473684	0.0131578947368421
chr4:972534:CCTGTCCCTCGCTCCCTCCAGAGGCTGGGCTGTGGTCCC	39	Long Reads (vamos)	16bp+	3	3.10576923076923	0.11491784914115
chr4:97253569:GTACACTCATTCATATTAGGTA	22	Long Reads (vamos)	16bp+	2	2	0
chr4:97263181:AACAAAATATCTAGTAGGTGATTAAT	26	Long Reads (vamos)	16bp+	2	2	0
chr4:97264208:ATTTACATATTAAGGGAATACAT	23	Long Reads (vamos)	16bp+	2	2	0
chr4:97266003:CATAAATGAATTATA	15	Long Reads (vamos)	7-15bp	2	2.01219512195122	0.0121951219512195
chr4:9727118:TTTTTTTT	8	Long Reads (vamos)	7-15bp	5	4.75182481751825	0.982073851438386
chr4:97281295:TAT	3	Long Reads (vamos)	2-3bp	15	14.832	2.06025806451613
chr4:9728389:GGAA	4	Long Reads (vamos)	4-6bp	28	27.3358208955224	5.89389518572551
chr4:97306312:AGAT	4	Long Reads (vamos)	4-6bp	38	38.5038167938931	1.97498532002349
chr4:97309835:CAGCTTCAAAAGTAAACC	18	Long Reads (vamos)	16bp+	2	2	0
chr4:97316337:TATGTATA	8	Long Reads (vamos)	7-15bp	5	4.65573770491803	0.227611434764937
chr4:97319837:AAATAAAAATAAAATAAA	18	Long Reads (vamos)	16bp+	2	1.98591549295775	0.0140845070422535
chr4:97323485:ATAACATATATGTTATAAATAAC	23	Long Reads (vamos)	16bp+	2	2.1304347826087	0.11441647597254
chr4:97327481:TTTTTTGTTGTGTCTCTTCCCGA	23	Long Reads (vamos)	16bp+	2	2	0
chr4:97327912:ATATGAATGAATACATATAAAAATTATAAAAATTAA	36	Long Reads (vamos)	16bp+	2	2	0
chr4:97338595:AAAGGCCAGGTACCTACAAAG	21	Long Reads (vamos)	16bp+	3	2.97959183673469	0.0201977698295813
chr4:97347453:AGATTGTTCTTC	12	Long Reads (vamos)	7-15bp	3	3	0
chr4:97351696:TTTCTATCATTAGCTAAAAAT	21	Long Reads (vamos)	16bp+	3	3	0
chr4:97357315:TTGTTACTTATGCAAATTTCTGCAGCTA	28	Long Reads (vamos)	16bp+	2	1.98591549295775	0.0140845070422535
chr4:9736138:ATATATATATAATATACAT	19	Long Reads (vamos)	16bp+	2	2.15116279069767	0.247469220246238
chr4:97365322:CTAT	4	Long Reads (vamos)	4-6bp	22	21.6	1.18759689922481
chr4:97377787:ATGAATGAATACATGC	16	Long Reads (vamos)	16bp+	2	1.98717948717949	0.0128205128205128
chr4:9738345:ACACACACATATAT	14	Long Reads (vamos)	7-15bp	3	3.47058823529412	0.528829353523588
chr4:97384892:TATATATATTATATA	15	Long Reads (vamos)	7-15bp	4	3.79824561403509	0.162474770998292
chr4:97388309:CTGTAGGTTTTTCATAGATGCCCTAAGTTAGACTGAGAAAGTTTCTTTCTATTTCTCATTTTCTGAAAGTTCTTATTAAAATGAGTGCTGAATATTACCAAATGCATGTTCTGGTTCTATTGAAGTTATTTTATGATATTTTCTTCTTAATATGGTGAATTAAATCAGTCAAAATTTTAGTGTTCAACAAAGAGCATTTCTGAGATAAACTCTTGTCATGATGCATTATTCTTCTCCTTTGTCATGTGATTTGATTTGCTAACGTTTTGTTAAGAATTTTGTGTGTATGTTCATAGGTTTCAGATTT	307	Long Reads (vamos)	16bp+	2	1.98888888888889	0.0111111111111111
chr4:97395610:AAATGATAGCATGAGGACA	19	Long Reads (vamos)	16bp+	3	3	0
chr4:97401127:TTTTG	5	Long Reads (vamos)	4-6bp	11	10.6178861788618	0.46754631480741
chr4:9740205:CCTC	4	Long Reads (vamos)	4-6bp	11	10.609375	2.05093503937008
chr4:9740282:TCTC	4	Long Reads (vamos)	4-6bp	30	29.7058823529412	6.57952069716776
chr4:97405589:CATTTAGGTTACAAAAGACCCATCTAGGACA	31	Long Reads (vamos)	16bp+	2	2	0
chr4:97411022:TATTT	5	Long Reads (vamos)	4-6bp	6	6.34831460674157	11.320480081716
chr4:97417523:TTTTGTTTGTTTGTTTTTTG	20	Long Reads (vamos)	16bp+	2	2.01298701298701	0.012987012987013
chr4:9741887:AAAT	4	Long Reads (vamos)	4-6bp	9	8.86086956521739	0.366437833714722
chr4:97423919:TAAAAACTTTTATTGTGGTTTAAATAAAATAAAATAATAATCTATTTGCACAAAGCTTTAAATTGGTAAACTACTGTGTTGTTCTAAGATCAACAGTTACATTTATTTGACACTCAGGAAAAATTATCCCGAGGTATCAACTTCATGACTTTAGCTGAGAGTGAAGTTTTAGGCATAGAATCTGGGTAAGTAACTTTCTGCTAAA	205	Long Reads (vamos)	16bp+	2	2	0
chr4:97431174:TCATATATCCAATAAGGAATTAATATCTAGAATATACAGAGAAGTAAAAAAATTCAACAACAAAAAA	67	Long Reads (vamos)	16bp+	2	2	0
chr4:97437544:GCCAATTGGTCTGTTTTACAGAGA	24	Long Reads (vamos)	16bp+	3	3	0
chr4:97437680:AGCTAGATACAGAGTGCCGATTGGTGCATTCACAAACCCTGAGCTAGACACAGGGTGCTGATTGGTGCATTCACAATCCCTTAGGTCGACATAAAGGTTCTCCAAGTCCCCACCAGATC	119	Long Reads (vamos)	16bp+	3	2.97183098591549	0.0277665995975855
chr4:97451389:AGGAG	5	Long Reads (vamos)	4-6bp	9	8.84745762711864	0.403882369984065
chr4:97457611:AAAACAAACAA	11	Long Reads (vamos)	7-15bp	3	2.92523364485981	0.0886968788573444
chr4:97459428:TGTTTTTTTT	10	Long Reads (vamos)	7-15bp	3	2.96694214876033	0.315564738292011
chr4:97461833:TTCATTTCTAGA	12	Long Reads (vamos)	7-15bp	2	2	0
chr4:9746335:TGCATGCATATGTG	14	Long Reads (vamos)	7-15bp	2	1.97183098591549	0.0277665995975855
chr4:97463424:TTGTATTGTGTTTTTG	16	Long Reads (vamos)	16bp+	3	2.98850574712644	0.0114942528735632
chr4:97470774:GATGAGATGAAGTGAGCTGAATGACATAGGCATTGT	36	Long Reads (vamos)	16bp+	3	3	0
chr4:97472878:AACATAGATTGTGAAAGATTTCATGGACATTTATTAGTTCTCCAAATTAATACTTTTATAATTGCTTATGCCTGTCTTTACTGCAATCTCTA	92	Long Reads (vamos)	16bp+	2	2	0
chr4:9749092:TTCACACCAGATGCAATGGCTCACCCCTGTAATCCCAGC	39	Long Reads (vamos)	16bp+	2	2	0
chr4:9749859:CAAAACAAAACAAAATAAAAC	21	Long Reads (vamos)	16bp+	2	2.2843137254902	0.225296059017666
chr4:97500279:GAAAATAAAAATGTAGCCATTAATTGAGATGGGG	34	Long Reads (vamos)	16bp+	2	2	0
chr4:97503753:ATATTTAAATATTTTAAAAATATATTTTCATATTCATATAAATATATTTTAAAAAT	56	Long Reads (vamos)	16bp+	6	6.29411764705882	0.506697728596389
chr4:97515586:TTGTAAAGTTAAAATA	16	Long Reads (vamos)	16bp+	2	1.96103896103896	0.0379357484620643
chr4:975324:CTCTCC	6	Long Reads (vamos)	4-6bp	8	8.73076923076923	2.8649373881932
chr4:97535384:TCAGTTTAAAGAACT	15	Long Reads (vamos)	7-15bp	2	2.05194805194805	0.0498974709501025
chr4:97537185:GGACAGTGGGTGCA	14	Long Reads (vamos)	7-15bp	2	1.98571428571429	0.0142857142857143
chr4:97548149:CAAAA	5	Long Reads (vamos)	4-6bp	6	5.53125	0.335855263157895
chr4:97548530:TAGTATGAAATAATAA	16	Long Reads (vamos)	16bp+	3	3	0
chr4:97551084:TGCTGATTGGTCCATTTTACAGAG	24	Long Reads (vamos)	16bp+	3	3	0
chr4:97553787:TCTTTGGATTAGTCTATTCAA	21	Long Reads (vamos)	16bp+	2	2	0
chr4:97555912:TATTTATCATTCCACAAAGG	20	Long Reads (vamos)	16bp+	3	3	0
chr4:9756356:AACATTCCCCTAGGATATTACGAATAATACCACAGCAGGTGTACACACATGGTGTACACCCCATGTGACATTCGGAAG	78	Long Reads (vamos)	16bp+	2	2	0
chr4:97567422:GTATATATATATAT	14	Long Reads (vamos)	7-15bp	3	2.98130841121495	0.0373831775700935
chr4:97568883:TTTTG	5	Long Reads (vamos)	4-6bp	11	10.9047619047619	0.774857142857143
chr4:9757237:GAATAATAAAACAGGTTGTACACCCCCTGTGACATGAGGAGTATCATCTCGCTAGAATATTAC	63	Long Reads (vamos)	16bp+	4	4.0253164556962	0.0249918857513794
chr4:97580519:TCTCTGTCTCTCTG	14	Long Reads (vamos)	7-15bp	3	3.01149425287356	0.0347500668270516
chr4:9758423:CATCGCAGGGGGGTGAGGCACCCCCCGCGACGCGGGGAGTAAGAGCCAGCCCCTCTTGCCCGCCCCGGCTCTTAGGACCCC	81	Long Reads (vamos)	16bp+	9	8.7007299270073	2.47595534564191
chr4:97585025:CCCCTAATACTAAAACCAGGAAAGGACATAAAA	33	Long Reads (vamos)	16bp+	2	2	0
chr4:97587978:CTGAAATTTGCTTTCTCAACTTAGG	25	Long Reads (vamos)	16bp+	2	2	0
chr4:97590622:ACACACAGACACACAC	16	Long Reads (vamos)	16bp+	3	3.2	0.2
chr4:97599823:AAAAG	5	Long Reads (vamos)	4-6bp	10	9.55813953488372	4.82667151162791
chr4:97616051:ATAT	4	Long Reads (vamos)	4-6bp	14	14.6209677419355	3.31045108838185
chr4:97643034:ATTATATATTTTTTCATGGAA	21	Long Reads (vamos)	16bp+	2	2	0
chr4:97653073:TAGA	4	Long Reads (vamos)	4-6bp	18	17.8617886178862	1.08729841396775
chr4:97657107:TAATGGAATAAATTTAATGCAA	22	Long Reads (vamos)	16bp+	4	3.87931034482759	0.107046476761619
chr4:97663051:AATCATATAAATGTTCTGTCACTGTA	26	Long Reads (vamos)	16bp+	1	1.08108108108108	0.0755275823768974
chr4:97666970:ACCACCACCACCATCATC	18	Long Reads (vamos)	16bp+	2	2.4	0.259649122807018
chr4:97668625:AAGG	4	Long Reads (vamos)	4-6bp	16	16.0393700787402	1.49843769528809
chr4:97673169:ACAATGTCAGTGATTTT	17	Long Reads (vamos)	16bp+	2	2	0.0277777777777778
chr4:97674278:AAAAAGAGAAG	11	Long Reads (vamos)	7-15bp	2	1.94520547945205	0.0525114155251142
chr4:97676536:GGAA	4	Long Reads (vamos)	4-6bp	9	9.44736842105263	0.691895668374476
chr4:97678587:TTTATTT	7	Long Reads (vamos)	7-15bp	5	4.95121951219512	0.0963565191207468
chr4:97703390:TATATACTATATATATTATATATATAAATAAAACATATATAAATAAAACGTATATATATTTAGTATATATAGTATATTATAGTATATATAT	91	Long Reads (vamos)	16bp+	4	3.78571428571429	0.17039586919105
chr4:97703768:TATATTTGTGTGTGTGTGTA	20	Long Reads (vamos)	16bp+	2	1.96739130434783	0.0318920210224558
chr4:97705585:AAAGTGCTGGGATTACAGGTATGAGCCACTGCACCCAGCCCAGAAATTCTT	51	Long Reads (vamos)	16bp+	2	2	0
chr4:97714321:AGGACATCCAGGCTCTAGCCCAGTCATTTTTAATATTAGTTCAATTAAGATATAGCTATCTAAAGTTCCTTGTGGGAAGCTAATGTGTTTTGATATACCAAGTGA	105	Long Reads (vamos)	16bp+	2	2	0
chr4:97725160:ATTCATCCTAAAGTCCACTAATAA	24	Long Reads (vamos)	16bp+	2	1.98648648648649	0.0135135135135135
chr4:97726790:ACACACACACATAATACAAACATACACAC	29	Long Reads (vamos)	16bp+	3	2.76521739130435	0.181235697940503
chr4:9772808:TTTTAT	6	Long Reads (vamos)	4-6bp	5	4.52307692307692	0.483959451401312
chr4:97731469:GGTTGGGAAGCCTAGAGAGGAA	22	Long Reads (vamos)	16bp+	2	2.07317073170732	0.0686540198735321
chr4:97731869:CTTTGTCCTTTGGCCC	16	Long Reads (vamos)	16bp+	3	2.9875	0.0125
chr4:97734518:TTCTGTTGAGATGATCATATA	21	Long Reads (vamos)	16bp+	2	2	0
chr4:97735216:TATACAGATATAATAGGTGTG	21	Long Reads (vamos)	16bp+	2	1.98591549295775	0.0140845070422535
chr4:97735546:TATACATTTATATT	14	Long Reads (vamos)	7-15bp	6	6.1875	0.153716216216216
chr4:97735650:ATGTATATCCTTACAATATATAAGGATAT	29	Long Reads (vamos)	16bp+	3	3.01075268817204	0.010752688172043
chr4:97742359:ATA	3	Long Reads (vamos)	2-3bp	19	19.4230769230769	0.959153249850924
chr4:97745238:AAAAAAAAAAC	11	Long Reads (vamos)	7-15bp	3	3.20454545454545	0.255551700208189
chr4:97756058:TTCCTCTCTTTCTCTTGTT	19	Long Reads (vamos)	16bp+	3	2.93684210526316	0.102351623740202
chr4:97756300:GTTTT	5	Long Reads (vamos)	4-6bp	7	6.99180327868852	0.0743124237908142
chr4:97778266:TCCCATGCCTGGCTCGGAGGG	21	Long Reads (vamos)	16bp+	2	2	0.0285714285714286
chr4:97779024:CTCCTCACCAGCAATGGAACAAAG	24	Long Reads (vamos)	16bp+	2	1.97260273972603	0.0270167427701674
chr4:9778053:TTCC	4	Long Reads (vamos)	4-6bp	14	14.2824427480916	2.72730475631239
chr4:97785602:AAGAAAATGGAAG	13	Long Reads (vamos)	7-15bp	3	2.67326732673267	0.222178217821782
chr4:97785662:AAAACAAAAACAACAAC	17	Long Reads (vamos)	16bp+	2	2	0
chr4:97786681:CATCTCTTTGTCCAATGCATTCATGCTATACAGGCTAATATGCCACTCACCTGTTGGTCACTTAGTAAC	69	Long Reads (vamos)	16bp+	2	1.97752808988764	0.0222165474974464
chr4:97806110:AACAGTGGATTAGATAA	17	Long Reads (vamos)	16bp+	2	2	0
chr4:97816783:CTTC	4	Long Reads (vamos)	4-6bp	19	18.8759689922481	1.89074612403101
chr4:97816955:TATATATT	8	Long Reads (vamos)	7-15bp	5	4.96907216494845	0.0511168384879725
chr4:97818943:ATATATAATATAAATAA	17	Long Reads (vamos)	16bp+	3	3.0126582278481	0.0126582278481013
chr4:978303:GGCCGGGCACGGTGGCTCACGCTTGTAATCCCAACAGTTTGGGAGGCCGAGGCAGGCGGATGGCCTGAGGTCAGGAGTTGGAGACTATCCTGGCCAACATGGCTAAACCCGGTCTCTACTAAAAATATAAAAATTAGCCGGGCGTGGTGGTGTGTGCCTGTAATTCCAGCTGCTCGGGAGGCTGAGACAGAAGAAACACTTGAACCCAGAAGGCGGAGGATGCAGTGAGCTGAGATTGCACCACTGCACTCCAGCCTGGGTAACAGAGCAAGACCTCCGTCTCAAAAAAAGAAAAAAATAA	301	Long Reads (vamos)	16bp+	2	2	0
chr4:97836815:AATATTTAATTAATAAATGATAATTAATAACAATAAATT	39	Long Reads (vamos)	16bp+	3	2.94791666666667	0.049890350877193
chr4:97847045:AAACTTTCAAGCA	13	Long Reads (vamos)	7-15bp	2	2.04	0.058989898989899
chr4:97850299:AAAT	4	Long Reads (vamos)	4-6bp	8	8.39024390243902	1.05957616953219
chr4:97854474:TATATAATATATATAATT	18	Long Reads (vamos)	16bp+	2	2	0
chr4:97860467:TTTTA	5	Long Reads (vamos)	4-6bp	12	12.4083333333333	2.78144257703081
chr4:97873187:TTCCTTCCTCCTTTCCTT	18	Long Reads (vamos)	16bp+	2	2.36363636363636	0.25417439703154
chr4:97882965:ACACACAC	8	Long Reads (vamos)	7-15bp	6	6.048	0.578322580645161
chr4:97890883:TATAAAAACAAAATAAT	17	Long Reads (vamos)	16bp+	2	2	0
chr4:97909010:ATA	3	Long Reads (vamos)	2-3bp	12	12.0714285714286	1.47232947232947
chr4:97909105:AAACAA	6	Long Reads (vamos)	4-6bp	4	4.04	0.092972972972973
chr4:97909487:CTAAAAAGGAAATTA	15	Long Reads (vamos)	7-15bp	2	1.97619047619048	0.0235226620768789
chr4:97918441:CACACACACAAA	12	Long Reads (vamos)	7-15bp	3	2.92727272727273	0.0680567139282736
chr4:97922962:TTTTCTCTACAAATGTCATTTTA	23	Long Reads (vamos)	16bp+	2	2	0
chr4:97923860:CTGTAAAACAGACCAATCGGCTCT	24	Long Reads (vamos)	16bp+	3	2.97297297297297	0.0540540540540541
chr4:97926732:ACATGTTCTTCATTAATATTATATTAATAGAATGATGAAAAGAG	44	Long Reads (vamos)	16bp+	2	2	0
chr4:97931637:TTGTTGTTTGTTGTT	15	Long Reads (vamos)	7-15bp	4	3.73228346456693	0.403949506311711
chr4:97949859:TTTGTTT	7	Long Reads (vamos)	7-15bp	6	6.01652892561984	0.499724517906336
chr4:97957074:ATATACATGTGAA	13	Long Reads (vamos)	7-15bp	9	9.84732824427481	1.13035819142689
chr4:97963160:AAAC	4	Long Reads (vamos)	4-6bp	8	8.63565891472868	0.733406007751938
chr4:97963660:ATATACATACACACATATATATTTATTT	28	Long Reads (vamos)	16bp+	3	2.9875	0.0125
chr4:97963890:TGTTCTTAAATTTAA	15	Long Reads (vamos)	7-15bp	2	2	0
chr4:9797011:ATACTATGATCTACCATT	18	Long Reads (vamos)	16bp+	3	2.98924731182796	0.010752688172043
chr4:97988979:AAAAAATTAGGAGAAACT	18	Long Reads (vamos)	16bp+	2	1.98717948717949	0.0128205128205128
chr4:97991269:ATATATACACACATACACATAT	22	Long Reads (vamos)	16bp+	6	6.01369863013699	0.0970319634703196
chr4:9799285:ATTT	4	Long Reads (vamos)	4-6bp	7	7.31632653061224	0.445297706711551
chr4:97996406:AAACTGGATCCCTTCCTT	18	Long Reads (vamos)	16bp+	2	1.98837209302326	0.0116279069767442
chr4:98008502:TATAAAAACTCACAGGTTTTATAAATAGTTT	31	Long Reads (vamos)	16bp+	2	2.19101123595506	0.156281920326864
chr4:98024026:CTGCACCCACTGTC	14	Long Reads (vamos)	7-15bp	2	1.94444444444444	0.05320813771518
chr4:98049919:AGAAAATACAAAAGACAA	18	Long Reads (vamos)	16bp+	2	1.98666666666667	0.0133333333333333
chr4:98051004:AAAAAAAAGAAA	12	Long Reads (vamos)	7-15bp	2	2.1588785046729	0.191500617175101
chr4:98054926:TGTATAGCACTTAACCCTTTACTCTCCAGAAAAA	34	Long Reads (vamos)	16bp+	2	1.98611111111111	0.0138888888888889
chr4:98063723:AATAAAAAAATGAC	14	Long Reads (vamos)	7-15bp	2	1.98876404494382	0.0112359550561798
chr4:98066992:AACATTCAAACATGGCCTCATCAATTAAAACAACACATCGAGAAAATGTTTCT	53	Long Reads (vamos)	16bp+	2	1.98591549295775	0.0140845070422535
chr4:98072570:AATAA	5	Long Reads (vamos)	4-6bp	10	9.19685039370079	3.5403074615673
chr4:98077225:TTG	3	Long Reads (vamos)	2-3bp	13	13.15	1.99411764705882
chr4:98079907:ATCTATGAAAAATGTATAT	19	Long Reads (vamos)	16bp+	2	2	0
chr4:98088785:CCATCCAACCATTCTT	16	Long Reads (vamos)	16bp+	2	2	0
chr4:98100079:TTACTACTTTAAAACTAT	18	Long Reads (vamos)	16bp+	2	2.01351351351351	0.0135135135135135
chr4:98100647:TCTTCTTTTTCTT	13	Long Reads (vamos)	7-15bp	3	3.27480916030534	0.339283617146213
chr4:98102854:TAATATATAACAAATAATTA	20	Long Reads (vamos)	16bp+	3	3.06315789473684	0.0597984322508399
chr4:98103644:AAAAT	5	Long Reads (vamos)	4-6bp	8	8.51181102362205	0.855018122734658
chr4:98111068:AGAACCAGAAAAGGACCTCATTACATTTGAAAAGAGTCTCAGCTGAACCCTCTTAACATCCCC	63	Long Reads (vamos)	16bp+	3	2.99047619047619	0.00952380952380952
chr4:98116047:TAAATTAGGCCATCAAA	17	Long Reads (vamos)	16bp+	2	2	0
chr4:98120071:TTTTTG	6	Long Reads (vamos)	4-6bp	4	4.11627906976744	0.268673050615595
chr4:98130921:AAAAAAAAACA	11	Long Reads (vamos)	7-15bp	3	2.86466165413534	0.784575074048758
chr4:98131118:TATTTTTTCCCATTCTTTTTAACTAC	26	Long Reads (vamos)	16bp+	2	1.97183098591549	0.0277665995975855
chr4:9813932:AAAAAAGT	8	Long Reads (vamos)	7-15bp	9	8.54477611940299	0.430310851756256
chr4:98140646:TTTTAAAAAGGGACCAGTATTGCTGGAAAAAAA	33	Long Reads (vamos)	16bp+	2	1.99047619047619	0.00952380952380952
chr4:981415:AGCCCGGACAACAGAGAGGGACCCT	25	Long Reads (vamos)	16bp+	2	1.9873417721519	0.0126582278481013
chr4:98143506:CTGGGGAGGAGGCGGGCCCAGTCT	24	Long Reads (vamos)	16bp+	2	2	0
chr4:98150149:GGATCCTTCCTCCCTTCCAGT	21	Long Reads (vamos)	16bp+	2	1.98630136986301	0.0136986301369863
chr4:98161271:GTTTT	5	Long Reads (vamos)	4-6bp	9	8.70689655172414	1.00899550224888
chr4:9816174:ATAA	4	Long Reads (vamos)	4-6bp	8	7.69724770642202	0.805640502888209
chr4:98173543:ATCCTTTAAGAAATT	15	Long Reads (vamos)	7-15bp	2	2	0
chr4:98177161:TCTCTCTTTCTCTCTCACTCTCTCCCATTGTCTCTCTCTCTCTCCCCCGCAATTGTCTCTCTC	63	Long Reads (vamos)	16bp+	2	2.02857142857143	0.0281573498964803
chr4:98179618:TGTGTGTGTGTGTTTGTG	18	Long Reads (vamos)	16bp+	3	2.51	0.292828282828283
chr4:98183210:TCTTTTTT	8	Long Reads (vamos)	7-15bp	6	6.16260162601626	0.547114487538318
chr4:98184002:TAGTTGAATCATGT	14	Long Reads (vamos)	7-15bp	2	2	0
chr4:9818406:TCAAAACTATTGCAGTAGCTG	21	Long Reads (vamos)	16bp+	2	2	0
chr4:98186686:TAAA	4	Long Reads (vamos)	4-6bp	9	9.01063829787234	0.247197437657287
chr4:98189576:ATTTTTTTTTTTT	13	Long Reads (vamos)	7-15bp	2	1.77777777777778	0.35827664399093
chr4:9820135:ATTCATTTTGA	11	Long Reads (vamos)	7-15bp	3	2.98809523809524	0.0360011474469306
chr4:98201704:CTCTACCAAAACACAAGTGATGA	23	Long Reads (vamos)	16bp+	2	2	0
chr4:98202447:AATCACCTGCCCCACCTTGACTCATTCC	28	Long Reads (vamos)	16bp+	2	2	0
chr4:98207408:TC	2	Long Reads (vamos)	2-3bp	29	28.7936507936508	11.9890793650794
chr4:98208781:GTTCTGTTTTTTGTTTT	17	Long Reads (vamos)	16bp+	2	2.08928571428571	0.082046332046332
chr4:98209510:GTTTTT	6	Long Reads (vamos)	4-6bp	7	6.98901098901099	0.144322344322344
chr4:98211078:AAATATTAAAAAATAA	16	Long Reads (vamos)	16bp+	2	2	0.0273972602739726
chr4:98215806:AAATTAGCCAGGCATGGTGGCACATGCCTGTAATCCCAGCTACCTAGGAGGCTGAGGCAGGAGAATCGCTTGAACCTCGGAGGTGGAGGTTGCAGTGAGCCAAGATCATGCCGTTGCACTCTAGCCTGGGAGACAAGAGCGAAACTCAGTCTAAAAAAAAA	161	Long Reads (vamos)	16bp+	2	2	0
chr4:98223189:TTTTTTTT	8	Long Reads (vamos)	7-15bp	5	4.6036036036036	1.96871416871417
chr4:98226379:GAAACTACATCCATTGCT	18	Long Reads (vamos)	16bp+	2	2	0
chr4:98227321:AAAT	4	Long Reads (vamos)	4-6bp	12	12.1121495327103	1.45900193969318
chr4:98228571:AAAAT	5	Long Reads (vamos)	4-6bp	5	4.97368421052632	0.292631578947368
chr4:98231428:ATAAGAATAAAACCAATAAA	20	Long Reads (vamos)	16bp+	2	2	0.0266666666666667
chr4:98231819:GAGACAGGTACAAGGATGTCCATTGTGGCATTTTTCGTAATAGTAAAAAAT	51	Long Reads (vamos)	16bp+	2	2	0
chr4:98237133:AATCTAAAGTTGCCACAGTTGG	22	Long Reads (vamos)	16bp+	2	2.02857142857143	0.0281573498964803
chr4:98253372:CAGGTATATGTGGACCCAT	19	Long Reads (vamos)	16bp+	2	2	0
chr4:98253867:ATTATATGAAATACTAATA	19	Long Reads (vamos)	16bp+	2	1.98765432098765	0.0123456790123457
chr4:98254216:AGAGACAAAATTAACTATCAG	21	Long Reads (vamos)	16bp+	2	2	0
chr4:98256002:AAAAAAA	7	Long Reads (vamos)	7-15bp	6	6.28346456692913	1.69678790151231
chr4:98261350:CCCGC	5	Long Reads (vamos)	4-6bp	5	4.9247311827957	0.526881720430108
chr4:98263134:ATAAAATACACTTTGAA	17	Long Reads (vamos)	16bp+	2	1.9873417721519	0.0126582278481013
chr4:98267383:TTTGGAGTATGAATAATCCCATCACCCAGG	30	Long Reads (vamos)	16bp+	2	2	0
chr4:98270959:ATATGGTATATGATGC	16	Long Reads (vamos)	16bp+	2	1.9873417721519	0.0126582278481013
chr4:98285815:ATAATAAATATAAATAAATTATAAATAATTTAAATAA	37	Long Reads (vamos)	16bp+	2	2.06666666666667	0.0630630630630631
chr4:98296029:AAC	3	Long Reads (vamos)	2-3bp	11	11.1739130434783	1.47826086956522
chr4:98303622:TAATA	5	Long Reads (vamos)	4-6bp	10	10.0277777777778	0.96183800623053
chr4:98306926:AGGTTTCATCATT	13	Long Reads (vamos)	7-15bp	2	2	0
chr4:98308138:TGTGTGTATATATGTGTGTGTG	22	Long Reads (vamos)	16bp+	4	4.47008547008547	0.665045682287062
chr4:98309138:TTTAATAAATTAGAACAAAATT	22	Long Reads (vamos)	16bp+	2	2.02777777777778	0.0273865414710485
chr4:98330340:TCCCAGACGGGGTGGCGGCCGGGCAGAGGGGCTCCTCACTTCTCACACGGGGCGGCCGGGCAGAGGCACTCCTCAGTTCCCAGATGGGGTCGCGGCCGGGCAGAGGCACTCCTCACT	117	Long Reads (vamos)	16bp+	5	5	0
chr4:98331269:GGGAGACCATGGAAAGCGGGAGACGGAGACGAAGGAGAGG	40	Long Reads (vamos)	16bp+	10	9.48543689320388	1.46792309156672
chr4:98336872:GTTTT	5	Long Reads (vamos)	4-6bp	7	6.5983606557377	0.77123695976155
chr4:98339772:TACAAGTTGGAATAGCTGTTATTAAAAAGTCAAAAAATAAAAGATGGTGGTGAGGTTGCAGAGAAAAGGGAATGCTTATACACTGCTGGTGGGAATGTAAATAGTTCAGCCATTGTGGAAATTAGCTTGGCCATTTTACAAAGAACTTAAAACAGAACTACCATTCTACCCAACAATTGTATTATTGGTCATGTACCCAAAGGAATAGAAATCATTC	217	Long Reads (vamos)	16bp+	2	2	0
chr4:98340498:CACTTAAGGTAGAT	14	Long Reads (vamos)	7-15bp	3	2.98717948717949	0.0128205128205128
chr4:98351996:TATATT	6	Long Reads (vamos)	4-6bp	7	7.00854700854701	0.267167698202181
chr4:98361212:ACATATATATAT	12	Long Reads (vamos)	7-15bp	2	1.98571428571429	0.0142857142857143
chr4:98373361:TCTCCCTCCCTCCC	14	Long Reads (vamos)	7-15bp	4	3.88679245283019	0.215633423180593
chr4:98377076:TTCCTAATATATGAA	15	Long Reads (vamos)	7-15bp	2	2	0
chr4:98390815:GTTTAGTCTTTAGATTGCAAAGAGAAATAACTTAAAAGAATTTGGGGAAAATTATTAGCTTGAAAATGGCATATCATTTTAATGAGAAAAAAATTT	96	Long Reads (vamos)	16bp+	2	2	0
chr4:98412898:AAAGATCACAAGGCAAAGGGCAAA	24	Long Reads (vamos)	16bp+	2	2	0
chr4:98415270:TTCATATTGTTCAAACACCCATGTTTTACAATCAGAC	37	Long Reads (vamos)	16bp+	2	2	0
chr4:98420318:TTAT	4	Long Reads (vamos)	4-6bp	15	15.0438596491228	0.449386741189256
chr4:98423510:GTTTTTTT	8	Long Reads (vamos)	7-15bp	5	4.859375	0.153297244094488
chr4:9843429:GTGAGGGTGTAACACTATAGTTAGGGGCCTGG	32	Long Reads (vamos)	16bp+	4	3.53448275862069	0.250974512743628
chr4:98458129:AAGAGAGAGAGG	12	Long Reads (vamos)	7-15bp	4	3.97761194029851	0.337840870833801
chr4:98475990:AAAATAAATAAAT	13	Long Reads (vamos)	7-15bp	3	3.34513274336283	0.281605562579014
chr4:984805:AAAAACAAAAAA	12	Long Reads (vamos)	7-15bp	2	1.98095238095238	0.0188644688644689
chr4:98487026:AAGAGAGAGAAAGAGA	16	Long Reads (vamos)	16bp+	5	4.84615384615385	0.398290598290598
chr4:9850649:CTCACCCACAGCCTCCC	17	Long Reads (vamos)	16bp+	2	1.98850574712644	0.0114942528735632
chr4:98511121:TATCTGAGGCATCT	14	Long Reads (vamos)	7-15bp	2	2	0
chr4:98513861:ATAG	4	Long Reads (vamos)	4-6bp	12	11.7130434782609	2.60991609458429
chr4:98548011:AAAAAG	6	Long Reads (vamos)	4-6bp	7	7.28888888888889	1.23681592039801
chr4:98549278:TGTT	4	Long Reads (vamos)	4-6bp	5	5.03787878787879	1.63977561878325
chr4:98554176:TATACTTCAACAATAA	16	Long Reads (vamos)	16bp+	2	2	0
chr4:98555963:CACACACACGTGCACA	16	Long Reads (vamos)	16bp+	6	5.44186046511628	0.529796511627907
chr4:98559682:TAGCCCCTGTATCTTCAGACAGAATCTGAACATTTT	36	Long Reads (vamos)	16bp+	2	2	0
chr4:98562661:AAAAC	5	Long Reads (vamos)	4-6bp	8	7.72307692307692	0.86845557543232
chr4:98571962:TTTA	4	Long Reads (vamos)	4-6bp	5	5.32038834951456	1.94536455358843
chr4:98573081:AATGCTTGGCTTCCCAGTTATT	22	Long Reads (vamos)	16bp+	2	1.97752808988764	0.0222165474974464
chr4:98616491:AAAAC	5	Long Reads (vamos)	4-6bp	6	5.97916666666667	0.294298245614035
chr4:9861703:TGAA	4	Long Reads (vamos)	4-6bp	8	7.29591836734694	1.22080791079318
chr4:98626126:ATGCTGGTTTCCCAGTGAAGAAATCTGCATCACTCACGAACAGCCCAGGTAC	52	Long Reads (vamos)	16bp+	2	1.94520547945205	0.0525114155251142
chr4:98639302:ATCTA	5	Long Reads (vamos)	4-6bp	7	6.99056603773585	0.123719676549865
chr4:98655147:TTTTTTG	7	Long Reads (vamos)	7-15bp	7	6.58139534883721	0.448401162790698
chr4:98658645:CTCGCTCCGCCCGCCT	16	Long Reads (vamos)	16bp+	4	3.97333333333333	0.0803603603603604
chr4:9866209:TAT	3	Long Reads (vamos)	2-3bp	17	16.6106870229008	1.59342337052261
chr4:98674934:ATTTGAACTGTTAAATT	17	Long Reads (vamos)	16bp+	2	1.98717948717949	0.0128205128205128
chr4:98677302:AAA	3	Long Reads (vamos)	2-3bp	13	13.7384615384615	11.8690518783542
chr4:98683347:AAAAAGAAAA	10	Long Reads (vamos)	7-15bp	4	4.39495798319328	0.579974362626406
chr4:98731861:AATGGAAATGAGAGGGTTATC	21	Long Reads (vamos)	16bp+	2	2	0
chr4:98736596:AAAAGAAGGAAAGAAAG	17	Long Reads (vamos)	16bp+	2	1.99029126213592	0.0293165810013326
chr4:9874751:TGTCTAAGATGGGATGCTGTGTCTTTAGAAATGGCCATAGGTTACTCTC	49	Long Reads (vamos)	16bp+	14	17.5396825396825	101.050412698413
chr4:98757767:ATGG	4	Long Reads (vamos)	4-6bp	11	10.954954954955	1.04340704340704
chr4:98760130:TTTTT	5	Long Reads (vamos)	4-6bp	7	7.5	3.27407407407407
chr4:9876592:AAAC	4	Long Reads (vamos)	4-6bp	8	8.05982905982906	0.505010315355143
chr4:98773481:AAG	3	Long Reads (vamos)	2-3bp	21	20.7744360902256	2.63055365686945
chr4:98775829:GTTCTAATAATTAGACTATAGTTTATTATTA	31	Long Reads (vamos)	16bp+	3	2.96666666666667	0.0325842696629213
chr4:98780601:GGGAATAAATTACCTTGCAGTGGGT	25	Long Reads (vamos)	16bp+	2	1.94520547945205	0.0525114155251142
chr4:98783041:ACAGAGACGAGGAGAAAGAG	20	Long Reads (vamos)	16bp+	2	1.97674418604651	0.0229822161422709
chr4:98791947:GGTAGATATAAAAAGTTACCATTTTTTC	28	Long Reads (vamos)	16bp+	2	2	0
chr4:98807834:TTAGCTGGGCATGGTGGCAGTCGCCTGTAATCCCAGCTACTCAGGAGGCTGAGGCAAGAGAATTGCTTGAACCTGGGAGGCAGAGATTGTGGTGAGCTGAGATCGCACCATTGCACTCCAGCCTGAAAAAAAAAAAAAAAAAA	143	Long Reads (vamos)	16bp+	2	2	0
chr4:98809823:TTA	3	Long Reads (vamos)	2-3bp	19.5	18.3333333333333	11.9338422391858
chr4:98815394:TGTT	4	Long Reads (vamos)	4-6bp	7	6.89583333333333	0.53640350877193
chr4:98828513:AAAGA	5	Long Reads (vamos)	4-6bp	32	32.7923076923077	17.4216457960644
chr4:98831173:ATTC	4	Long Reads (vamos)	4-6bp	11	11.25	0.675675675675676
chr4:98833267:ATATATATATATATACACACAAACAAATAATCTA	34	Long Reads (vamos)	16bp+	2	2.46428571428571	0.250965250965251
chr4:98834975:AAGA	4	Long Reads (vamos)	4-6bp	55.5	55.3235294117647	15.0204793028322
chr4:98836664:GGCCGGGCATGGTGGCTCACGCCTGTAATCCCAGCACTTGGGAGGCTGAGGCAGAAGGATCACCTGAGGTCAGGAGTTCGAGACCAGCCTGACCAACTGGTGAAACCCCATCTCTACTAAAATACAAAAATTAGCCGGGCGTGGTGGTGGGTGCCTATAATCCCAGCTACTCGGGAGGCTAGGCAGGAGAATCACTTGAACCTGGGAGGTGGAGGTTGCAGTGAGCTGAGATTGTGCCATTGCACTCCAGCCTGGGCAGCAGAGCAAGATTCCATCTCAAAATAAATAAATAAAACTTGAA	301	Long Reads (vamos)	16bp+	2	2	0
chr4:98850844:GAAG	4	Long Reads (vamos)	4-6bp	51	50.8188976377953	21.1494813148356
chr4:98851057:AGAAAGAGAAAGAGAGAAAGAGAAAGAAGAACAAGAAAAAGAAAGAAAGAGAA	53	Long Reads (vamos)	16bp+	2	2.10416666666667	0.0942982456140351
chr4:98851583:TTTTAAAGGATCA	13	Long Reads (vamos)	7-15bp	2	2	0
chr4:98859510:AAAAAG	6	Long Reads (vamos)	4-6bp	6	5.99259259259259	0.783526810392482
chr4:98864238:AAAAATTAAAAACT	14	Long Reads (vamos)	7-15bp	3	3.08849557522124	0.0813843236409608
chr4:98864634:TTCTATTACCTGCTCCGCCCTGACTCA	27	Long Reads (vamos)	16bp+	2	2.02564102564103	0.0253080253080253
chr4:98867417:AAT	3	Long Reads (vamos)	2-3bp	11	10.7441860465116	2.48873546511628
chr4:98881696:GAAACACTTCGAGGGAGA	18	Long Reads (vamos)	16bp+	3	2.97402597402597	0.0256322624743677
chr4:98883272:AAAAATTAATAATATTTGAAAAA	23	Long Reads (vamos)	16bp+	2	2	0
chr4:98888321:AAAAAC	6	Long Reads (vamos)	4-6bp	5	4.85365853658537	0.151159289370671
chr4:98892321:AAAAAAAC	8	Long Reads (vamos)	7-15bp	5	5.05223880597015	0.516047581640669
chr4:98896195:AATAA	5	Long Reads (vamos)	4-6bp	6	6.04938271604938	0.172530864197531
chr4:98901443:CCGCCT	6	Long Reads (vamos)	4-6bp	4	3.85555555555556	0.214856429463171
chr4:98902757:GATTAATAGGAG	12	Long Reads (vamos)	7-15bp	2	2	0
chr4:98906571:GGAGGCCAAAATAGGAGCATCACTTGAGTCCA	32	Long Reads (vamos)	16bp+	2	2	0
chr4:98912252:GAAAAAAAAAAAGAA	15	Long Reads (vamos)	7-15bp	2	2.00892857142857	0.0810006435006435
chr4:98913745:TTTACTTAATTTAAGT	16	Long Reads (vamos)	16bp+	2	2	0
chr4:98916339:TGGAAACTTAAAATGAA	17	Long Reads (vamos)	16bp+	2	2	0
chr4:98921330:ATATGTAGACATAT	14	Long Reads (vamos)	7-15bp	2	2	0
chr4:98931316:CCCCTCCCCT	10	Long Reads (vamos)	7-15bp	12	11.6764705882353	1.50936819172113
chr4:98931454:CTTC	4	Long Reads (vamos)	4-6bp	10	9.88636363636364	2.2236294240111
chr4:9893539:GAGG	4	Long Reads (vamos)	4-6bp	13	13.015503875969	2.57788275193798
chr4:98937706:GAAG	4	Long Reads (vamos)	4-6bp	9	10.8181818181818	10.3025676613463
chr4:98938774:TAATTTTAAAAAATAAAT	18	Long Reads (vamos)	16bp+	2	1.9625	0.0365506329113924
chr4:98943177:TATG	4	Long Reads (vamos)	4-6bp	11	11.0862068965517	0.792503748125937
chr4:98944823:GATTCTCCTGCCTCAGCCTCCCGA	24	Long Reads (vamos)	16bp+	2	2	0
chr4:9894872:ATCAGCACATGTTACATTGTTATAATGAG	29	Long Reads (vamos)	16bp+	4	3.79047619047619	0.205677655677656
chr4:98950242:TTTCTTTTCTTTTT	14	Long Reads (vamos)	7-15bp	5	5.16279069767442	2.37172965116279
chr4:98953128:CTTTTCTTTT	10	Long Reads (vamos)	7-15bp	3	3.62121212121212	0.817256534813787
chr4:98955403:TTTA	4	Long Reads (vamos)	4-6bp	11	10.8620689655172	1.05907046476762
chr4:98960807:TTCTT	5	Long Reads (vamos)	4-6bp	8	7.85820895522388	2.69402985074627
chr4:9897422:AATGTGACCTTGTTTGGGAATAGGGTCTTTATTTTTAGGTGATTCAGTTAAAA	53	Long Reads (vamos)	16bp+	2	2	0
chr4:98980392:TTTTC	5	Long Reads (vamos)	4-6bp	11	13.3185185185185	41.9351022664455
chr4:98992966:GCTGATTGGTCCATTTTACAGAGA	24	Long Reads (vamos)	16bp+	2	2.03529411764706	0.034453781512605
chr4:98993043:CTAGACATAAAGATTCTCCAAGTCCCCACCAGATTAGCTAGATACAGAGTGTGGATTGGTGCATCCACAAACCCTGAGCTAGACACAGGGTGCTGATTGGTGTGTTTACAAACCTTGAGCTAGATACGAGTGCTGATTGGTGTATTTACAATCCCTTAG	159	Long Reads (vamos)	16bp+	2	2	0
chr4:98995554:GGGGCG	6	Long Reads (vamos)	4-6bp	4	4.09523809523809	1.67085714285714
chr4:98995969:TCCTCCTCCCCCCACCCGCGT	21	Long Reads (vamos)	16bp+	2	1.95061728395062	0.0475308641975309
chr4:99010907:TTTATTTTTAAATGGAA	17	Long Reads (vamos)	16bp+	2	2.0126582278481	0.0126582278481013
chr4:99011942:AAAAC	5	Long Reads (vamos)	4-6bp	6	5.94545454545455	0.143786488740617
chr4:99025222:AGTTTGGCCTATGCCTAGGAATGAACA	27	Long Reads (vamos)	16bp+	2	1.98901098901099	0.010989010989011
chr4:99028992:GTTCTGAAAGTATAATCCTGAAT	23	Long Reads (vamos)	16bp+	2	2	0
chr4:99032211:TTTTG	5	Long Reads (vamos)	4-6bp	7	6.96240601503759	0.491000227842333
chr4:99033410:TTATTTTACTATGTGAATAAGAG	23	Long Reads (vamos)	16bp+	2	2	0
chr4:9903854:ATATATTTT	9	Long Reads (vamos)	7-15bp	5	5.1010101010101	0.173366316223459
chr4:99046936:AAAAAAAAAAAAAG	14	Long Reads (vamos)	7-15bp	2	2.35714285714286	0.27319587628866
chr4:99056529:TTGT	4	Long Reads (vamos)	4-6bp	14	14.3308270676692	0.965481886534518
chr4:99059334:ATTTGTGTAAAGGCC	15	Long Reads (vamos)	7-15bp	2	2	0
chr4:99060818:TGATACATATAA	12	Long Reads (vamos)	7-15bp	2	2	0
chr4:9907784:AATATTCTCTAGATGGGTAAAATGTCAGTGAAG	33	Long Reads (vamos)	16bp+	2	2	0
chr4:99090445:ATAA	4	Long Reads (vamos)	4-6bp	7	7.69230769230769	0.938992042440318
chr4:99099846:CTGCACCCACTGTC	14	Long Reads (vamos)	7-15bp	2	1.97183098591549	0.0277665995975855
chr4:99101809:AGGAGATCTCTAATAGAGG	19	Long Reads (vamos)	16bp+	2	2	0.0779220779220779
chr4:99102255:GTAGAGCACCAATATCAGATCGCAACTGTACTGGCCATATGCAAT	45	Long Reads (vamos)	16bp+	2	1.98701298701299	0.012987012987013
chr4:99109461:ACTCCCAAGATGGTGGTGAGCC	22	Long Reads (vamos)	16bp+	3	2.78095238095238	0.172710622710623
chr4:99110609:TTTTCTTTTTTC	12	Long Reads (vamos)	7-15bp	5	4.54014598540146	1.26492056676685
chr4:99111243:TATATATACACATGTATATATGTG	24	Long Reads (vamos)	16bp+	11	11.8467153284672	2.45427221983684
chr4:99118256:AAACA	5	Long Reads (vamos)	4-6bp	8	8.38834951456311	0.710451170759566
chr4:99122261:AATAGCATTAATTAGTGCCAGTTACAGATC	30	Long Reads (vamos)	16bp+	2	2	0
chr4:99123432:ATATATATAATGTATAT	17	Long Reads (vamos)	16bp+	2	2	0
chr4:99136955:TTTTTTTTTGAGACGGAGTCTTGCTCTGTCGCCCAGGCTGGAGTGCAGTGGCGCGATCTCAGCTCAATGCAACCTCCGCCTCCTGGGTTCAAGGAACTCTCCTGCCTCAGCCTCCCGAGTAGCTGGGACTACAGGCACGCACCACCAGGCCCGGCTAATTTTTGTATT	168	Long Reads (vamos)	16bp+	2	2	0
chr4:99140313:CTGTAATCCCAGCACTTTGGGAGGCCGAGGTGGGTGGATCACCTGAGGTCAGTAGTTCGAGACCAGCCTAGCCAACATGGTGAAACCCCGTCTCTACTGAAAATACAAAATTAGCCGGGTGTGGTGGCACATGCCTGTAATCCCAGCTACTCGGGAGGCTGAAGCAGGATAATTGCTTGAACCCAGGAGGCGGAGGTTGCAGTGAGCTGAGATCGTGCCACTGCACTCCAGCCTGG	236	Long Reads (vamos)	16bp+	2	2	0
chr4:99155026:ATTAGCACTAGATTACTTATTCGTTGAAA	29	Long Reads (vamos)	16bp+	2	2	0
chr4:99155971:AATTGTTGTAAGTAATAAAAATAAAATA	28	Long Reads (vamos)	16bp+	3	3	0
chr4:99156799:TCTA	4	Long Reads (vamos)	4-6bp	19	19.1526717557252	2.97651203758074
chr4:99163509:AAAT	4	Long Reads (vamos)	4-6bp	7	7.19148936170213	0.414550446122169
chr4:99171595:GTGTCTGTTAGCTGCATAAATGTCTTATTTTGAGAA	36	Long Reads (vamos)	16bp+	2	2	0
chr4:99176023:TGCAGAACAGCAAATGT	17	Long Reads (vamos)	16bp+	2	2	0
chr4:99181816:ATATT	5	Long Reads (vamos)	4-6bp	8	8.33636363636364	0.390408673894912
chr4:99185017:TTGTAATTTTTGTTTTT	17	Long Reads (vamos)	16bp+	2	2	0.0246913580246914
chr4:99196379:AAAAAAAAAAAG	12	Long Reads (vamos)	7-15bp	3	3.17647058823529	0.570289132602193
chr4:99238920:TGCAGAACAGCAAATAT	17	Long Reads (vamos)	16bp+	2	2	0
chr4:9924530:CCTCCACTTCCCTGTGCCATTTCCCAGCTGGGGAAGTGATGCTTCCTCAATTGTAC	56	Long Reads (vamos)	16bp+	3	3	0
chr4:99248408:GCACAGTCCCTCATG	15	Long Reads (vamos)	7-15bp	2	2	0
chr4:99254302:TGTATTTTAAAATT	14	Long Reads (vamos)	7-15bp	3	2.99122807017544	0.0264710448688092
chr4:99255039:TGCAGGGTTTTTACATAGGTATACAC	26	Long Reads (vamos)	16bp+	2	2	0
chr4:9926214:CACATTGTCTTGGGCCAATTGGTGCTCACCAATGCAAACA	40	Long Reads (vamos)	16bp+	3	3.39175257731959	0.240764604810997
chr4:99266989:TTAATTTATTCCATAAACATGCAATA	26	Long Reads (vamos)	16bp+	2	1.98648648648649	0.0135135135135135
chr4:99278239:ATGATGACAATGATA	15	Long Reads (vamos)	7-15bp	2	2	0
chr4:99283473:ATTC	4	Long Reads (vamos)	4-6bp	6	7.07216494845361	1.73432130584192
chr4:99285561:TTATTAGTTATTATTCAGTAG	21	Long Reads (vamos)	16bp+	3	3	0
chr4:99291748:ACCATTTTAAAGGACTGTTTAGTGAATA	28	Long Reads (vamos)	16bp+	3	2.98823529411765	0.0117647058823529
chr4:99306663:TGAGAGTGGGAAAGCATTAACAAA	24	Long Reads (vamos)	16bp+	2	1.99074074074074	0.00925925925925926
chr4:99306841:TATGTGTATATAT	13	Long Reads (vamos)	7-15bp	2	1.9875	0.0125
chr4:99311444:TGAGATATAT	10	Long Reads (vamos)	7-15bp	5	4.83636363636364	0.211509591326105
chr4:99313011:TTTTCTTTTTTTTCTT	16	Long Reads (vamos)	16bp+	2	1.97619047619048	0.119428571428571
chr4:99325316:AATGAGTTATTGATGCATTTTA	22	Long Reads (vamos)	16bp+	2	2	0
chr4:99331652:CATA	4	Long Reads (vamos)	4-6bp	14	14.1746031746032	2.25726984126984
chr4:99332222:CTCCTCACCCTCTCTATTCTT	21	Long Reads (vamos)	16bp+	1	1.29347826086957	0.209627329192547
chr4:9934023:CCTTAATTCCATCTGTGA	18	Long Reads (vamos)	16bp+	2	2.13095238095238	0.115174985656913
chr4:99353028:GGGGTCATTCAGAATTCCGTTTTCCCTTT	29	Long Reads (vamos)	16bp+	2	1.98717948717949	0.0128205128205128
chr4:99353537:GAAGCTGCAGACCTTCGCAGTGAGTGTCAGAGCTCTTAAAGGTGACATGTCCAGAGTTGTTCATTCCTCCCAGTGGCTTCATGGTCTCACTGACTTCAGGAGT	103	Long Reads (vamos)	16bp+	2	2	0
chr4:99353940:CTGATTGGTCCGTTTTTACAGAGTGCTGATTGGTGCATTTACAAACCTTTAGCTAGACACAGAGCA	66	Long Reads (vamos)	16bp+	4	3.98901098901099	0.010989010989011
chr4:99354279:CAGAAAGAGAGAGACAGAGAGAGGAAGAGAGACAAAGAGGGAGT	44	Long Reads (vamos)	16bp+	2	2	0
chr4:99355750:CACCAATCTGCGTTCTGTGTCTAGCTAAAGGTTTGTAAACACACCAATCAGCACTCTGTAAAAATG	66	Long Reads (vamos)	16bp+	4	3.75652173913043	0.185812356979405
chr4:99356181:ACCTTTAAGAGCTGTAACACTCACTGTGAAGGTCTGCGGCTTCACTCCTGAAGTCAGTGAGACCACAAACCCACAGAAAGGAACAAACAACTCTGGACGTGCC	103	Long Reads (vamos)	16bp+	3	3	0
chr4:99360146:CACCAATCAGCAGCCTGTGTCTAGCTCAAGGTTTGTAAATGCACCAATCAGTGCTCTGTGTCTAGCTAATCTAGTGGGGACTTGGAGAACTTTTACATCTAGCTAAAGGATTGTAAATACACCAATCAGCACTCTGTGTCTGCTCAAAGTTTGTAAACA	159	Long Reads (vamos)	16bp+	3	3.01369863013699	0.0136986301369863
chr4:99367308:AGCCCATCCCTTTGTTTC	18	Long Reads (vamos)	16bp+	2	2.38775510204082	0.239848516726278
chr4:9937583:CCCACCTCCCTCTG	14	Long Reads (vamos)	7-15bp	2	1.975	0.0246835443037975
chr4:99376738:GGTAGGAGATAACTGAATCATG	22	Long Reads (vamos)	16bp+	2	2	0
chr4:99394733:CAAAAAACAAAAAAA	15	Long Reads (vamos)	7-15bp	2	2.37007874015748	0.314335708036495
chr4:99411713:TATC	4	Long Reads (vamos)	4-6bp	19	18.8615384615385	1.4845557543232
chr4:99416127:TTAAAGTAAAATAAAAA	17	Long Reads (vamos)	16bp+	2	2	0
chr4:99422807:TTTTTTTTTCTAATAAAATAGACCTATTTTA	31	Long Reads (vamos)	16bp+	2	2	0
chr4:994280:TTTTTTTTTTTTTGAGGCGGAGTCTTGCTCTGTCACCCAGGCCGGAATGCAGTGGTGTGATCTCGGCTCACTGGAAGCTCTGCCTCCTGGGTTCACGCCATTCTCCTGCCTCAGCCTCCTGAGTAGCTGGGACTACAGGCGCCCGCCACCGCGCCCGGCTAA	162	Long Reads (vamos)	16bp+	2	2	0
chr4:99430354:TGGTTTTGCTAAGATTATTGAATTA	25	Long Reads (vamos)	16bp+	2	2	0
chr4:99436186:AGATGGTCAGCATACTGGTACACC	24	Long Reads (vamos)	16bp+	2	2	0
chr4:99437823:CTGTAAGTGTGGGAG	15	Long Reads (vamos)	7-15bp	2	2	0
chr4:99443342:ATT	3	Long Reads (vamos)	2-3bp	8	7.78260869565217	0.765408504538939
chr4:99444967:ATTGTAAGTATTAGATTTAAATACTTACAATTCTAAGTATTTAAAAGT	48	Long Reads (vamos)	16bp+	2	2	0
chr4:99460370:ATATATAATATATATAT	17	Long Reads (vamos)	16bp+	4	4	0.0192307692307692
chr4:9946236:ATTATCTTGTTCT	13	Long Reads (vamos)	7-15bp	2	1.94520547945205	0.0525114155251142
chr4:99462776:TATTGAGGTAGGTTGCAGAATGTCAAT	27	Long Reads (vamos)	16bp+	3	3	0
chr4:99475046:AATATATATTAATT	14	Long Reads (vamos)	7-15bp	4	3.57407407407407	0.246798200069228
chr4:99486834:GTTTATGGCCAGATTTTTGGGGCC	24	Long Reads (vamos)	16bp+	2	2	0
chr4:99492250:GTGCAGGACAGTGG	14	Long Reads (vamos)	7-15bp	2	2	0.0506329113924051
chr4:99513359:AGTGAGAGCAGAGGCCTG	18	Long Reads (vamos)	16bp+	2	1.98969072164948	0.0103092783505155
chr4:99517352:GCTGCAGGG	9	Long Reads (vamos)	7-15bp	3	2.93814432989691	0.100300687285223
chr4:9953791:TTTG	4	Long Reads (vamos)	4-6bp	9	8.27868852459016	1.35970735672673
chr4:99545010:TTTCCTCTTCTATC	14	Long Reads (vamos)	7-15bp	3	3.01769911504425	0.0711125158027813
chr4:99551072:ATTTATAGTTCAGAGA	16	Long Reads (vamos)	16bp+	2	1.76666666666667	0.225842696629213
chr4:99554722:AAAAAAAAAGAA	12	Long Reads (vamos)	7-15bp	3	3.21705426356589	0.390019379844961
chr4:99556687:AAAACAAAAAGTATAA	16	Long Reads (vamos)	16bp+	2	1.98666666666667	0.0133333333333333
chr4:99559486:TAAATACCATT	11	Long Reads (vamos)	7-15bp	4	3.92045454545455	0.0970480668756531
chr4:99560305:AGAATCAGTGAAAAAGAA	18	Long Reads (vamos)	16bp+	2	2.01204819277108	0.0120481927710843
chr4:99561023:CACTGCAACCTCCGCC	16	Long Reads (vamos)	16bp+	2	1.94520547945205	0.0525114155251142
chr4:99562564:GCCCAGGCTGGAGTGCAATGGCGCAATCTCGGCTGATTGCAACCTCCGCCTTCTGGGTTCAAGTAGTTCTCCTGCCTCAGCCCCCCCAGTAGCTGGGATTACTGGCATGCGCCACCACGCCCGGCTAATTTTGTATTTTCAGTAGAGACGGGGTTTCACCATGTTGGTCAGGCTGGTCCCGAACTCCTGACCTCAGGTGATCCACCCGCCTTGCCCTCCCGAAGTGCGGGGATTACAGACGTGAGTCACCGCGCCCGGCC	260	Long Reads (vamos)	16bp+	2	2.05479452054795	0.0525114155251142
chr4:9956479:AAAAAAAC	8	Long Reads (vamos)	7-15bp	4	3.96992481203007	0.226361357940305
chr4:99566288:AAAAAAAAG	9	Long Reads (vamos)	7-15bp	3	3.10852713178295	0.39437984496124
chr4:99576742:AATGGCATAAATGAGA	16	Long Reads (vamos)	16bp+	2	2	0
chr4:99579690:ATTTACAAAAGGTAGAAA	18	Long Reads (vamos)	16bp+	3	2.98958333333333	0.0104166666666667
chr4:99581708:GTTTATTTGTTT	12	Long Reads (vamos)	7-15bp	2	2.10989010989011	0.0989010989010989
chr4:99588688:ATATATATATGTTCATATATATATTC	26	Long Reads (vamos)	16bp+	51	50.0814814814815	139.239579878386
chr4:995899:AGTGTGAGATTCGGGCAGAGCTGAACAGGCTCCAGGGTCTCATACCCC	48	Long Reads (vamos)	16bp+	3	3	0
chr4:99590764:TTAATCCCACAGGATTTTAA	20	Long Reads (vamos)	16bp+	2	2	0
chr4:99594638:AATTACTATCTTGTTTGCCAAAAGAATGGC	30	Long Reads (vamos)	16bp+	2	1.98611111111111	0.0138888888888889
chr4:99621288:CATTCAGTTTAGAA	14	Long Reads (vamos)	7-15bp	2	2	0
chr4:99636736:GATTCAAAGTCCCCTTGGC	19	Long Reads (vamos)	16bp+	2	2	0
chr4:99653624:CTCCTGCCCCTCCTCCCCCTC	21	Long Reads (vamos)	16bp+	2	1.98901098901099	0.010989010989011
chr4:99664179:TTTTCTTTTTTCTTTTTGTTCT	22	Long Reads (vamos)	16bp+	2	2	0
chr4:99689666:TTTAT	5	Long Reads (vamos)	4-6bp	9	8.975	0.61281512605042
chr4:99690250:TTAACTGATAACAAC	15	Long Reads (vamos)	7-15bp	2	2	0
chr4:996948:TCCTGAACCCCCCTCCC	17	Long Reads (vamos)	16bp+	2.5	2.5	0.252136752136752
chr4:99696150:ACACTTTAATAAAAT	15	Long Reads (vamos)	7-15bp	2	2	0
chr4:99712093:GCAAAGCAAAAAGATGA	17	Long Reads (vamos)	16bp+	3	2.97701149425287	0.0227211975407645
chr4:9971221:ATTTAATTT	9	Long Reads (vamos)	7-15bp	4	4.03260869565217	0.0318920210224558
chr4:99723363:GTGTGTGTATGTGTGCATAT	20	Long Reads (vamos)	16bp+	2	2.01282051282051	0.0128205128205128
chr4:99723599:AGTTTAAAGAGCAGCT	16	Long Reads (vamos)	16bp+	2	2	0
chr4:99725637:CTCACATCCTGATTCTCATTCTGAAAACAACTATCTATCTGGCTTTGAGTCTATACTCAAAAACACATGCCTTTG	75	Long Reads (vamos)	16bp+	2	2	0
chr4:99732842:GGGACTCTAACCCTCCTAAGTT	22	Long Reads (vamos)	16bp+	3	2.62765957446809	0.236215968885838
chr4:99734018:AGAGATTAAAGTAAAGACAGGCATAGGAAATTATAAGAGTATCGATTGGGGAAGTGATAAATGTCCATTGAAATCTTCACAATTTATGTTC	91	Long Reads (vamos)	16bp+	2	2	0
chr4:99742985:TAAA	4	Long Reads (vamos)	4-6bp	8	7.63333333333333	0.526966292134831
chr4:99745625:TCTCCT	6	Long Reads (vamos)	4-6bp	7	7.22689075630252	0.414186013388406
chr4:99749136:CTAGTCTATATAGA	14	Long Reads (vamos)	7-15bp	3	3.41463414634146	1.11355457816873
chr4:99759688:GTCCATTAGAGATCTGGAATTGAAGAAACATAAATTCA	38	Long Reads (vamos)	16bp+	2	2	0
chr4:9977528:CTCCCC	6	Long Reads (vamos)	4-6bp	6	5.57894736842105	0.578947368421053
chr4:99787697:TAAATCTAATA	11	Long Reads (vamos)	7-15bp	4	3.97802197802198	0.043956043956044
chr4:9979499:GCATCCCCTGGGAG	14	Long Reads (vamos)	7-15bp	2	2.00900900900901	0.0271908271908272
chr4:99797924:GAACAGCAAATGTTGCT	17	Long Reads (vamos)	16bp+	2	1.97674418604651	0.0229822161422709
chr4:99804898:TGGGAGGATGCTTGATAG	18	Long Reads (vamos)	16bp+	3	2.69387755102041	0.214601304439302
chr4:99804994:AAGGC	5	Long Reads (vamos)	4-6bp	8	7.27692307692308	1.19403697078116
chr4:99810834:GAAATGGGATGAGGTGACAGTGACCCAGGACCCCTA	36	Long Reads (vamos)	16bp+	8	7.992	0.008
chr4:99814145:TATC	4	Long Reads (vamos)	4-6bp	25	25.412213740458	4.76723429242513
chr4:99814546:GTTTTTT	7	Long Reads (vamos)	7-15bp	4	3.74468085106383	0.299702585220773
chr4:99815677:AGAGAAAGGGAGAGGGAG	18	Long Reads (vamos)	16bp+	2	1.95121951219512	0.0716651610960554
chr4:99827531:AAAACAAA	8	Long Reads (vamos)	7-15bp	3	3.5546875	0.626906988188976
chr4:99830755:TCTCTTTCTCTCTCTCTCTCT	21	Long Reads (vamos)	16bp+	2	2.04587155963303	0.099728168535508
chr4:99832726:TAAAAACTGTTATCAGGCTATAATTAGACGTCAAAAGAATTCTATAAATGTTTTAAACGCAAACTTCCAATTCTATTGAAAAGAATCCAAAGGAATGTCCAAATCCTTTAAATGTTTTGGAATTTTGCGAATCAAATATTGCTTTACA	148	Long Reads (vamos)	16bp+	2	2	0
chr4:99839348:TAGATATATA	10	Long Reads (vamos)	7-15bp	5	5.25714285714286	0.673626373626374
chr4:99847799:GTTT	4	Long Reads (vamos)	4-6bp	8	7.71428571428571	1.91763191763192
chr4:99862726:TGAGCTTAATGCATGAAATTATTTTAATTTTTATAGATATTTTGAAACTTTTTTCTCAGAAATGACACAAAAGAATTTTT	80	Long Reads (vamos)	16bp+	2	2	0
chr4:99862967:TTTGTGTGTCTGTGTG	16	Long Reads (vamos)	16bp+	2	1.97590361445783	0.0238025271818983
chr4:99865900:ATATAT	6	Long Reads (vamos)	4-6bp	8	7.77692307692308	8.90333929636255
chr4:99869929:AAAAAAACAAACA	13	Long Reads (vamos)	7-15bp	2	2.46902654867257	0.251264222503161
chr4:99874443:AGATAAAGAGGTCAGG	16	Long Reads (vamos)	16bp+	3	2.6	0.242201834862385
chr4:99879723:ATGGTATAGCCTACTACTACACACCTAGGCTAT	33	Long Reads (vamos)	16bp+	8	8.82307692307692	0.999463327370304
chr4:99887364:AAAAAAGTTAAAATATA	17	Long Reads (vamos)	16bp+	2	2	0
chr4:99891685:AATGCTGAAATTTCAAATAGA	21	Long Reads (vamos)	16bp+	2	2	0
chr4:99894530:CGCGCCCCGCCCCTCCCCCGCCCACCGC	28	Long Reads (vamos)	16bp+	2	1.94252873563218	0.0547981823041967
chr4:99914643:AAAATAAAAAATA	13	Long Reads (vamos)	7-15bp	3	3.272	0.215741935483871
chr4:9991728:ACACACAGGGAGCAC	15	Long Reads (vamos)	7-15bp	2	2	0
chr4:99919000:AGCATCTCATTACAGCACAGAGGGGGTGGT	30	Long Reads (vamos)	16bp+	2	1.98809523809524	0.0119047619047619
chr4:99919586:AAAC	4	Long Reads (vamos)	4-6bp	7	7.41803278688525	1.13785394932936
chr4:99949816:CCGCGAGCGCGTCCC	15	Long Reads (vamos)	7-15bp	2	1.9875	0.0125
chr4:999576:TCCCTTGAGGACGCCTGTCCCCTCGTAATGCAGGCCTCGTGGGAATTCAGCCCATCTGCAAGTGCAGTGGCAGGGCGGCCCCCTTC	86	Long Reads (vamos)	16bp+	6	6.19672131147541	0.456848665492481
chr4:99961406:TTTTC	5	Long Reads (vamos)	4-6bp	7	6.82706766917293	3.12895876053771
chr4:99986019:AAAAAGTTAGCCAGGAGTGGTGGCAGGAGCCTGTAGTCCCAGCTACTTGGGAGGCTGAGGCAGGAGAATGGCGTGAACCCGGGAGGCAGAGCTTGCAGTGAGCTGAGATCAAGCCACCGCACTCCAGTCTGGGCAACAGAGTGAGACTCTGTCTGGAAAAAAAAAAAAA	169	Long Reads (vamos)	16bp+	2	2	0
chr4:99993143:GGGATTATAGGTGCCTGC	18	Long Reads (vamos)	16bp+	2	2.01162790697674	0.0116279069767442
chr4:99996182:TGGGAAAATAGGAAGA	16	Long Reads (vamos)	16bp+	2	2	0.0229885057471264
chr4:99998562:AAAAAC	6	Long Reads (vamos)	4-6bp	6	6.0381679389313	0.329301233118027
chr5:100001400:TTATTATT	8	Long Reads (vamos)	7-15bp	3	3.03061224489796	0.0299810645907848
chr5:100013434:AAAAT	5	Long Reads (vamos)	4-6bp	25	25.1007751937984	2.68507751937985
chr5:100018632:TTATAGTCTCATTTATTAT	19	Long Reads (vamos)	16bp+	2	2	0
chr5:100025693:GGCGGGG	7	Long Reads (vamos)	7-15bp	4	4.32786885245902	1.36268798265818
chr5:100054733:GTTGTAAT	8	Long Reads (vamos)	7-15bp	5	4.97916666666667	0.0206140350877193
chr5:100055858:ATATATCTTTAAAA	14	Long Reads (vamos)	7-15bp	3	3.01020408163265	0.0102040816326531
chr5:100064024:TTTTGTTGTTGTT	13	Long Reads (vamos)	7-15bp	2	2.08163265306122	0.0757416368609299
chr5:100067573:AAAT	4	Long Reads (vamos)	4-6bp	12	11.8870967741935	0.361132966168371
chr5:100073337:TTGAATATCCTCTATTTCT	19	Long Reads (vamos)	16bp+	2	2	0
chr5:100075224:TGGAGTGCAGTGGCGCAATCTTGGCTCACTGCAGCCTCCGCCTCCCGGGTTCAAGCGATTCTCCTGCCTCAGCCTCCGAAGTAGCTGGGATTACAGGCATGAGCCACCATGCCTGGCTTGTTTTTATATTTTTAGTAGAGATGGAGTTTCACCATGTTAGACAGGCTGGTCTTGAACTCCTGACCTCAGGTGATCCGCCCACCTTGGCCTCCCAAAGTGCTAGGATTACAGGCATGAGCCACTGTGCCCAGCCTTTTGCAATGTTTTTTGAGACGGAGTCTCTCTCTGTTGCTGGGC	297	Long Reads (vamos)	16bp+	2	2	0
chr5:100087443:TATC	4	Long Reads (vamos)	4-6bp	19	19.4285714285714	4.02285714285714
chr5:10008827:AATAAAA	7	Long Reads (vamos)	7-15bp	5	5.07692307692308	0.102564102564103
chr5:100097074:GATTTTAGACTTTAGG	16	Long Reads (vamos)	16bp+	3	2.98837209302326	0.0116279069767442
chr5:100103074:TATATATGTA	10	Long Reads (vamos)	7-15bp	3	3.42990654205607	1.07758772703227
chr5:100106307:ATGTTTTTAAATATCACATATTACTATCTCTTAATCTAAGTGTTCCTTTCCTAATGTGGCCACTGCATTTTTTCTATACTTTCATTTAAGTAATTACCATAATATATTCCTTAAAAAATACATCTGTGTTGATATCACATTGAATTTTAAACTCTTGAGGGCAAGGGCCTCATCATTTTT	180	Long Reads (vamos)	16bp+	2	2	0
chr5:100117269:CATATATATGTACATATATA	20	Long Reads (vamos)	16bp+	5	5.12396694214876	0.192837465564738
chr5:100137171:TTTATGTGTGTATTACATTTTTATATGGATGTATAAT	37	Long Reads (vamos)	16bp+	2	1.98888888888889	0.0111111111111111
chr5:100137311:TAAAAATATATATTTATATGTA	22	Long Reads (vamos)	16bp+	8	7.20967741935484	1.45161290322581
chr5:100139517:TGTACAATCATTTTAGA	17	Long Reads (vamos)	16bp+	2	2.06896551724138	0.0649558941459503
chr5:100144877:ACACACACATATATATA	17	Long Reads (vamos)	16bp+	4	3.95959595959596	0.0391671820243249
chr5:100148127:TTCATCAATTATCTTAGCTA	20	Long Reads (vamos)	16bp+	2	2	0
chr5:100149373:CAAACAAACAAA	12	Long Reads (vamos)	7-15bp	3	3.15	0.128787878787879
chr5:100157768:AAGAAAAATGATGTACAGAAA	21	Long Reads (vamos)	16bp+	2	2	0.025974025974026
chr5:100171361:AATAAAAATAAATAAAA	17	Long Reads (vamos)	16bp+	2	2.09756097560976	0.0891297801866908
chr5:100172965:ATTCCATTTAAGACATAAGATA	22	Long Reads (vamos)	16bp+	2	2	0
chr5:10017636:CAACCAAGAGCTATT	15	Long Reads (vamos)	7-15bp	2	2	0
chr5:100179260:CAGTCAGAGACCATCTCACAC	21	Long Reads (vamos)	16bp+	2	2	0
chr5:100198279:TATATATATATAAACATG	18	Long Reads (vamos)	16bp+	5	4.64102564102564	0.23209549071618
chr5:100208152:TATATATAATACATATT	17	Long Reads (vamos)	16bp+	3	3.12380952380952	0.10952380952381
chr5:100214650:TTTTTCTTTTCT	12	Long Reads (vamos)	7-15bp	3	3.328	0.464129032258065
chr5:100218153:AAAAGAAAAA	10	Long Reads (vamos)	7-15bp	5	4.95238095238095	0.541714285714286
chr5:100221225:CTTCCTATGTACAGTTGTTA	20	Long Reads (vamos)	16bp+	3	2.75789473684211	0.185442329227324
chr5:100223154:TTCTGTTTATTATCTGTTCTCAGTGAATTAAATG	34	Long Reads (vamos)	16bp+	2	2	0
chr5:100223571:TATATTAATAACAATTAATT	20	Long Reads (vamos)	16bp+	2	2	0.0266666666666667
chr5:100239228:CTTCCTTGATAAG	13	Long Reads (vamos)	7-15bp	3	2.97777777777778	0.0219725343320849
chr5:100239819:TTTA	4	Long Reads (vamos)	4-6bp	10	10.025641025641	0.318302387267904
chr5:100247175:GACACATCTGTGATATCGCAGTTGTGGGTAGGGAGTCTC	39	Long Reads (vamos)	16bp+	10	9.976	0.0236129032258065
chr5:100247584:TTTCTTACGGTC	12	Long Reads (vamos)	7-15bp	2	1.98571428571429	0.0142857142857143
chr5:100250461:AAGACTTGCCTTGTCTCAGGT	21	Long Reads (vamos)	16bp+	2	2	0
chr5:100253948:CTGGAGTTAAGTCT	14	Long Reads (vamos)	7-15bp	2	1.97647058823529	0.023249299719888
chr5:100257681:AAATAATTAGTATTATGAT	19	Long Reads (vamos)	16bp+	2	1.97435897435897	0.0253080253080253
chr5:100259808:AGAATCCAATCTTTTTCTTTTGCATATGGATATCCAATTTTCTCAAAAATATTT	54	Long Reads (vamos)	16bp+	2	2	0
chr5:100260475:ATTAAGTTTATT	12	Long Reads (vamos)	7-15bp	2	2.01449275362319	0.0144927536231884
chr5:100261716:TTCC	4	Long Reads (vamos)	4-6bp	19	18.9307692307692	1.32075134168157
chr5:100265390:AAATATTATAGATGCTTTCATCC	23	Long Reads (vamos)	16bp+	2	2	0
chr5:100266831:CTATTGTTTAAGCTACCCAAATATGC	26	Long Reads (vamos)	16bp+	2	2.01298701298701	0.012987012987013
chr5:100271678:TTTTATTGCACTTTG	15	Long Reads (vamos)	7-15bp	2	1.98780487804878	0.0121951219512195
chr5:100302448:TACTATTACAATTACATTCATA	22	Long Reads (vamos)	16bp+	2	1.98571428571429	0.0142857142857143
chr5:100303775:ATATAGATGGGTCA	14	Long Reads (vamos)	7-15bp	2	2.01428571428571	0.0142857142857143
chr5:100305443:ATTTTAATAAAAAATTGGAAG	21	Long Reads (vamos)	16bp+	2	2	0
chr5:100305651:TAAAAAATAATTTATTTA	18	Long Reads (vamos)	16bp+	2	2	0
chr5:100307820:ACA	3	Long Reads (vamos)	2-3bp	8	8.09183673469388	0.64096360193562
chr5:100308776:TTATATCTGTTTTCATGCTG	20	Long Reads (vamos)	16bp+	2	2	0
chr5:100333:CTGGAAAAAGCCTGTAGGGGAGAGACTGTTGTGAGGTTAATCCATATAAAGCC	53	Long Reads (vamos)	16bp+	37	50.1532846715328	1331.58662516101
chr5:100337053:TTCTTATGTAAAAATAGATTAGCAAGAGAATTTTAA	36	Long Reads (vamos)	16bp+	2	1.98591549295775	0.0140845070422535
chr5:100338748:ATATGTATGTATGTATATGTATACC	25	Long Reads (vamos)	16bp+	23	22.2279411764706	11.0365468409586
chr5:100342777:TCATGTTATTAT	12	Long Reads (vamos)	7-15bp	4	3.90909090909091	0.083594566353187
chr5:100345580:GG	2	Long Reads (vamos)	2-3bp	72	71.8529411764706	55.5633986928105
chr5:100347913:GAGGCAGGCGGATAATGAGGTCAGGAGTTCCAGACCAGCCTGGCCAATAAGATGAAATCCCGTCTCCACTAAACATACAAAAAGTAGCCGGGCATGGTGGCACAGGCCTGTAGTCCCAGCTACTCAAAAGGCTGAGGCAGAAGAATTGCTTGAATCCGGGAGGTGGAGGTTGCAGTGAGCTGAGATCACGCCACTGTACTCCAGCCTTGACGACACAGTGAGACCCTGACTCAAAAAAAAAAAAGAAAAGAAAAAAATTGGAGAAACTTCTCCAGTGCAGTGGCTCACTCCTGTCATCACAGCACTTTGGGAGGTTGGGAGCCC	324	Long Reads (vamos)	16bp+	2	2	0
chr5:100354410:ATGATAGTAGTGAT	14	Long Reads (vamos)	7-15bp	2	2	0
chr5:100354931:GACCAATCAGCTCTCTGTAAAATA	24	Long Reads (vamos)	16bp+	2	2	0
chr5:100355429:AGTGATACAAGTTAGT	16	Long Reads (vamos)	16bp+	3	2.98863636363636	0.0113636363636364
chr5:100356152:TAAA	4	Long Reads (vamos)	4-6bp	11	10.9831932773109	0.135308360632389
chr5:100358158:TTTTTTTG	8	Long Reads (vamos)	7-15bp	5	4.70229007633588	0.749148561362302
chr5:100358884:TCATTTTTGGTTAATTCATCTGTTTACCTTGATATAAAATATAATAAAATGTATTTAAAATAAAATAAT	69	Long Reads (vamos)	16bp+	2	2.01428571428571	0.0142857142857143
chr5:100360998:AAT	3	Long Reads (vamos)	2-3bp	12	11.7982456140351	0.728846452414221
chr5:100374247:TTTTTTTCT	9	Long Reads (vamos)	7-15bp	3	3.05833333333333	0.425140056022409
chr5:100374688:AATTGCTTGAACCTGGG	17	Long Reads (vamos)	16bp+	2	1.98571428571429	0.0142857142857143
chr5:100376169:AAAC	4	Long Reads (vamos)	4-6bp	7	6.82352941176471	0.553339980059821
chr5:100377435:TTTTGTTGTTGTT	13	Long Reads (vamos)	7-15bp	2	2.02150537634409	0.0212716222533894
chr5:100378885:CAAAAAA	7	Long Reads (vamos)	7-15bp	7	6.47794117647059	1.54025054466231
chr5:100381001:AAAT	4	Long Reads (vamos)	4-6bp	17	16.3233082706767	2.23558897243108
chr5:100388957:AGGAGAGCGGGGCAGGGATGCCTGAGCAGGACGAGGACCCTGGAGTCCAAGAAAATGCTGATGATCAGAGAACGGTCCCCGAGGTCACCAGGGATGCATGGTCTGCGTTTCGGCCCCTGCGGGACAATGGAGGCCTCTCTCCCTTTGTGCCCAGGCCCGGGCCTCTGCAGACAGAACTGAATGCCCAGAGCTCAGAAATCAGATATAACCAGACATCCCAGACCTCCTGGGCGAGCTCGTGCACCAAAAGAAATGCCATCTCCAGCTCCTACAGCTCCACGGGAGACTTGCCGGGGCTAAAGCAGAGGAGGGAGCCAGC	319	Long Reads (vamos)	16bp+	2	2	0
chr5:100393658:GGGTAGATCCTACTGCCACCCTAGCTAT	28	Long Reads (vamos)	16bp+	2	2	0
chr5:100395874:TTTTTATTTT	10	Long Reads (vamos)	7-15bp	4	3.58646616541353	0.350421508316245
chr5:100402792:CAAAA	5	Long Reads (vamos)	4-6bp	7	6.7109375	0.648068405511811
chr5:100404149:ATCTATATGGAAAAATACAACTAGTAAATGTTCATGTATCTGAGACTGTTTTG	53	Long Reads (vamos)	16bp+	2	2	0
chr5:100410997:TTAT	4	Long Reads (vamos)	4-6bp	8	8.03883495145631	0.214163335237007
chr5:100427796:CCTC	4	Long Reads (vamos)	4-6bp	13	13.4166666666667	1.51208651399491
chr5:100431259:ACTTTTGTAAGA	12	Long Reads (vamos)	7-15bp	3	2.98717948717949	0.0128205128205128
chr5:10045344:AGGCTCTGCGTGATCTGGCCT	21	Long Reads (vamos)	16bp+	2	1.67741935483871	0.242636746143057
chr5:1004548:GACGCCCCCTCACACGGCG	19	Long Reads (vamos)	16bp+	2	2	0
chr5:100470648:TAT	3	Long Reads (vamos)	2-3bp	13	12.9262295081967	2.54823194689067
chr5:100472400:TGTGTATATATATGTA	16	Long Reads (vamos)	16bp+	6	6.07317073170732	0.150339864054378
chr5:100479306:AGGTGTCCGTTTCTGGTGC	19	Long Reads (vamos)	16bp+	2	2	0
chr5:100483449:AAACTTGAAAGC	12	Long Reads (vamos)	7-15bp	2	1.95774647887324	0.041046277665996
chr5:100486430:TCTCTTAAATCATTCACTCTTGGAAAAGCC	30	Long Reads (vamos)	16bp+	2	1.98611111111111	0.0138888888888889
chr5:100492942:TATATCTACATATACTTATGTAAATATATATCTACATATACTTATGTAAATATATATCTACATATACTTATGTAAATA	78	Long Reads (vamos)	16bp+	11	10.85	0.573232323232323
chr5:100497740:ATATTATAATTATATAATTAATTATATAATTAATATAT	38	Long Reads (vamos)	16bp+	5	4.84297520661157	0.300137741046832
chr5:100500939:TTTACCTTATATGCAATCTACAGTAATTGTTA	32	Long Reads (vamos)	16bp+	2	2	0
chr5:100504863:TTTTGTT	7	Long Reads (vamos)	7-15bp	6	5.8984375	0.517162893700787
chr5:100509166:AAGTGAGGACACAGGGAGAAGG	22	Long Reads (vamos)	16bp+	2	2	0
chr5:10051150:AAAAGAAAAGAAAGAAGGAAAGAACAGAAAAGAAAG	36	Long Reads (vamos)	16bp+	3	2.94252873563218	0.0547981823041967
chr5:100513169:CATATATAGTATG	13	Long Reads (vamos)	7-15bp	2	2.01315789473684	0.0131578947368421
chr5:10051471:ACAGAAAGACCTAAAAAGAA	20	Long Reads (vamos)	16bp+	2	1.98648648648649	0.0135135135135135
chr5:100514920:TGATTGCCATTCTAACTGGTGTGAGATGGT	30	Long Reads (vamos)	16bp+	2	2	0
chr5:100525641:ATATATGTAT	10	Long Reads (vamos)	7-15bp	14.5	13.5714285714286	6.87085714285714
chr5:100532433:AAATAGAATAGAGTTAGTATTTAATGCCTCCTCCCAAA	38	Long Reads (vamos)	16bp+	2	2	0
chr5:10053455:ATATATAT	8	Long Reads (vamos)	7-15bp	6	5.8448275862069	0.184407796101949
chr5:100542892:TATATATGTGTGTGT	15	Long Reads (vamos)	7-15bp	3	2.8659793814433	0.117268041237113
chr5:100544348:TACCCCTGCATTTG	14	Long Reads (vamos)	7-15bp	3	3	0.025974025974026
chr5:10054937:TAAA	4	Long Reads (vamos)	4-6bp	9	9.42857142857143	0.94980694980695
chr5:100554769:TATC	4	Long Reads (vamos)	4-6bp	11	10.8888888888889	0.289272030651341
chr5:100555781:TTTTCTTTGAG	11	Long Reads (vamos)	7-15bp	2	2	0.0285714285714286
chr5:100562579:TGTGTGCGTGTGTGTT	16	Long Reads (vamos)	16bp+	3	3	0.111111111111111
chr5:100571132:GTGTATATATATATGT	16	Long Reads (vamos)	16bp+	2	2.00847457627119	0.00847457627118644
chr5:100578630:ATATTGTTTTTCTTTTTTTA	20	Long Reads (vamos)	16bp+	2	1.95945945945946	0.0394298407997038
chr5:100578768:AATATTTGTACCTATTAAGCTTAGCAGCATGCATAGCCCAATGTGCTGCATACCTATTTC	60	Long Reads (vamos)	16bp+	4	3.97701149425287	0.0459770114942529
chr5:100580903:GTTT	4	Long Reads (vamos)	4-6bp	10	9.89	0.341313131313131
chr5:100590183:CAGTACCCATGC	12	Long Reads (vamos)	7-15bp	2	1.98611111111111	0.0420579029733959
chr5:100590817:TTGTTTGTTTTTGGTT	16	Long Reads (vamos)	16bp+	2	2.01219512195122	0.0121951219512195
chr5:100592576:ACTAGATGTACTTAC	15	Long Reads (vamos)	7-15bp	2	2.02777777777778	0.0273865414710485
chr5:100593685:ATCTATAT	8	Long Reads (vamos)	7-15bp	69	70.0518518518519	178.198783858485
chr5:100601030:TGCTTGAGTCCAGGA	15	Long Reads (vamos)	7-15bp	2	2	0
chr5:10061519:TATATGATATGATATATA	18	Long Reads (vamos)	16bp+	3	2.96774193548387	0.0532959326788219
chr5:100628357:TTTATTTTTTATTATAT	17	Long Reads (vamos)	16bp+	2	2	0.0232558139534884
chr5:100643057:TATA	4	Long Reads (vamos)	4-6bp	36	36.1832061068702	3.47386964180857
chr5:100657260:TAGCCCAAGGATTGTAAGTACACCAATCGGCACTCTGTATC	41	Long Reads (vamos)	16bp+	3	3	0
chr5:10065997:TCTAGCTAAGGGATTGTAAATACACCAATCAGCACTCTGTATCTAGCTCAAGGTTTGTAAATGTACCAATCAGTGCTCTGTGTCTGGCTAATCTAGTGGGGACTTGGAGAACTTTTGTG	119	Long Reads (vamos)	16bp+	3	3	0
chr5:100665740:TTTA	4	Long Reads (vamos)	4-6bp	9	8.52066115702479	0.601652892561984
chr5:100670318:ATAAATACAAGTC	13	Long Reads (vamos)	7-15bp	2	2	0
chr5:100676597:TATATGTATATACATAAATGAATAAATGTATATGTATATAATG	43	Long Reads (vamos)	16bp+	2	2	0
chr5:100678203:GAGA	4	Long Reads (vamos)	4-6bp	32	32.0970149253731	12.6596902704523
chr5:100680151:GAT	3	Long Reads (vamos)	2-3bp	9	9.15	0.492424242424242
chr5:100685299:TATT	4	Long Reads (vamos)	4-6bp	11	10.070796460177	3.24494310998736
chr5:100686987:CCTTTCTTTTTTTTTATTTCCTATG	25	Long Reads (vamos)	16bp+	2	1.98863636363636	0.0343521421107628
chr5:10068747:GTGTGTGA	8	Long Reads (vamos)	7-15bp	3	2.96116504854369	0.0573005901389682
chr5:100688438:AGGGTTCTCCAAGGCCCCACCAGAGCAGCTAGATACAGAGTGTCCATTGGTGCACTCACAAACCCTGAGCTAGACACAGGGTGCTGATTGGTGTGTTTACAAACCTTGAGCTAGATACAGAGTGCCGATTGGTGTATTTACAATCCCTGAGCTAAACATA	160	Long Reads (vamos)	16bp+	2	2	0
chr5:100690793:TTCCTTTCCTTTCATTCCTTTTCTC	25	Long Reads (vamos)	16bp+	2	1.97183098591549	0.0277665995975855
chr5:100699494:ATATATATATTTATGCACACACACAC	26	Long Reads (vamos)	16bp+	3	2.88	0.106451612903226
chr5:100700329:GCAATATTTGCTATTCT	17	Long Reads (vamos)	16bp+	2	2	0
chr5:100710865:ATTTTTTATTCTTTT	15	Long Reads (vamos)	7-15bp	2	1.97959183673469	0.0201977698295813
chr5:100712146:TTTG	4	Long Reads (vamos)	4-6bp	10	9.98260869565217	0.350572082379863
chr5:100715225:TTTGCTTTGGTTGCAATTGCTG	22	Long Reads (vamos)	16bp+	2	2	0
chr5:100728830:TATATATTTTTTATATATAAAAATTATATATATA	34	Long Reads (vamos)	16bp+	2	2	0
chr5:100730965:AAAAAAC	7	Long Reads (vamos)	7-15bp	4	4.09756097560976	0.163203854260765
chr5:10074960:CCCACAAGCTGAGCCCTGCCCC	22	Long Reads (vamos)	16bp+	3	3.48598130841122	0.252160112854876
chr5:10075242:TTTA	4	Long Reads (vamos)	4-6bp	8	8.00917431192661	0.138803941556235
chr5:100770863:AATAAAAAATAAA	13	Long Reads (vamos)	7-15bp	4	3.92920353982301	0.209228824273072
chr5:100777080:AAAAC	5	Long Reads (vamos)	4-6bp	7	6.78518518518518	0.722166943062465
chr5:100780888:AAGAGATAAGGCAGAAACAAAGAAAAATAATAATTAGTAT	40	Long Reads (vamos)	16bp+	2	2	0
chr5:100785101:CCTT	4	Long Reads (vamos)	4-6bp	25	24.8731343283582	4.57776904948939
chr5:100785570:GCCTCTGCCCGGCCGCCACCCTGTCTAGGAAGTGAGGAGC	40	Long Reads (vamos)	16bp+	6	6.46601941747573	0.388539881972206
chr5:100786421:AAAAAAAAG	9	Long Reads (vamos)	7-15bp	3	3.2258064516129	0.372370266479663
chr5:100787870:TGCTGTAAACAGATG	15	Long Reads (vamos)	7-15bp	2	2	0
chr5:100797965:AGAGGCATATTACTC	15	Long Reads (vamos)	7-15bp	2	2	0
chr5:100798286:ACTCTGGAAATACTAATGG	19	Long Reads (vamos)	16bp+	2	2	0
chr5:100815401:TCCT	4	Long Reads (vamos)	4-6bp	18	17.7222222222222	0.874222222222222
chr5:100815860:GTAAAAGAACATAAAG	16	Long Reads (vamos)	16bp+	2	1.98765432098765	0.0123456790123457
chr5:100819718:CCATTTATAAAGAGAGAAAGTGGAGTAA	28	Long Reads (vamos)	16bp+	2	2	0
chr5:100823132:AAAC	4	Long Reads (vamos)	4-6bp	9	8.75206611570248	0.371349862258953
chr5:100825800:ATTATTCACCTAATTTGTAGCTTGTAGAGAG	31	Long Reads (vamos)	16bp+	2	2	0
chr5:100841242:TTTTGTAAACTGGGAC	16	Long Reads (vamos)	16bp+	2	2	0
chr5:10084364:TATATATACACA	12	Long Reads (vamos)	7-15bp	6	6.35820895522388	3.60004488834025
chr5:100848905:TATATATATTTCT	13	Long Reads (vamos)	7-15bp	4	3.97959183673469	0.0201977698295813
chr5:100854582:AAAAC	5	Long Reads (vamos)	4-6bp	10	9.46969696969697	0.602128151746472
chr5:100859990:ATTTTTTAATTCTAC	15	Long Reads (vamos)	7-15bp	2	1.97260273972603	0.0270167427701674
chr5:10086002:TATATATATA	10	Long Reads (vamos)	7-15bp	5	5.1214953271028	0.183212837242109
chr5:100874507:CCTTTTCCCCTCTCCCCTCT	20	Long Reads (vamos)	16bp+	2	1.94623655913978	0.0514258999532492
chr5:100885436:AAAAATATTC	10	Long Reads (vamos)	7-15bp	3	3.01923076923077	0.0190440627333831
chr5:100888407:TAGGGGTATCCAACATAA	18	Long Reads (vamos)	16bp+	2	2	0
chr5:100892996:AAAATAAAAAATAAATA	17	Long Reads (vamos)	16bp+	2	2	0
chr5:10090096:GCAGAAGAGGGAG	13	Long Reads (vamos)	7-15bp	3	2.52100840336134	0.268622703318616
chr5:100903435:ACATACACACATACAT	16	Long Reads (vamos)	16bp+	2	2.03225806451613	0.0315568022440393
chr5:100916449:TGCATTAAACATAC	14	Long Reads (vamos)	7-15bp	2	2	0
chr5:100918773:TGTGTGTGTGTT	12	Long Reads (vamos)	7-15bp	3	3.21649484536082	0.213058419243986
chr5:100920120:AGTTTCTTTATCCAC	15	Long Reads (vamos)	7-15bp	2	2	0
chr5:100922311:GTTTT	5	Long Reads (vamos)	4-6bp	6	5.81578947368421	0.328598043782021
chr5:100936079:CTGCACCCACTGTC	14	Long Reads (vamos)	7-15bp	2	2	0
chr5:100945349:TTTTCTT	7	Long Reads (vamos)	7-15bp	7	6.3984962406015	1.68090681248576
chr5:100952009:AAC	3	Long Reads (vamos)	2-3bp	12	11.7739130434783	1.54492753623188
chr5:100955216:AAATAAAGAAACTCTA	16	Long Reads (vamos)	16bp+	3	2.97701149425287	0.0227211975407645
chr5:100958983:GAAAACAGGAAGGAAA	16	Long Reads (vamos)	16bp+	2	2	0.0224719101123595
chr5:100964562:TTATA	5	Long Reads (vamos)	4-6bp	11	10.5892857142857	1.46943371943372
chr5:100967034:ATATACACACAC	12	Long Reads (vamos)	7-15bp	2	1.98611111111111	0.0420579029733959
chr5:100973604:TATATATATGTGTGCA	16	Long Reads (vamos)	16bp+	3	2.74257425742574	0.213069306930693
chr5:100983731:TTGAGATTAGGGAGTGGT	18	Long Reads (vamos)	16bp+	2	2	0
chr5:100985837:TAGAATAGCAGA	12	Long Reads (vamos)	7-15bp	2	2	0
chr5:100988794:AAGGGATTGGGGCACAGAGAT	21	Long Reads (vamos)	16bp+	2	2	0
chr5:100988931:GAGAAAGGGTTGGGGTACTTGCCCCTCCCCCAGAAAAGCAGAGAAGGGATAGAGACACCAA	61	Long Reads (vamos)	16bp+	7	6.94505494505495	0.0747252747252747
chr5:100993024:TGCCACTCTGCTGCTC	16	Long Reads (vamos)	16bp+	2	2	0
chr5:10101169:TATT	4	Long Reads (vamos)	4-6bp	7	6.84883720930233	0.29452804377565
chr5:101022588:CCAGCAAATCCAAACTTGCATTAA	24	Long Reads (vamos)	16bp+	2	1.9875	0.0125
chr5:101048064:GACACTCTAAGTTCAGA	17	Long Reads (vamos)	16bp+	2	2	0
chr5:10106298:ATATATATATACATACATATATAT	24	Long Reads (vamos)	16bp+	1	1.23809523809524	0.207687894434882
chr5:101064004:TATACATATTTATT	14	Long Reads (vamos)	7-15bp	2	1.98550724637681	0.0144927536231884
chr5:101066769:ACATAACATAAC	12	Long Reads (vamos)	7-15bp	2	1.97260273972603	0.0547945205479452
chr5:101068114:ATACATATACATAC	14	Long Reads (vamos)	7-15bp	6	6.09917355371901	0.156749311294766
chr5:101070414:AGATAACACAAACATCAG	18	Long Reads (vamos)	16bp+	3	2.98780487804878	0.0121951219512195
chr5:101072401:CACTTTCACTAGAAACAAG	19	Long Reads (vamos)	16bp+	2	2.01298701298701	0.012987012987013
chr5:101075323:AACTTAAATCCT	12	Long Reads (vamos)	7-15bp	2	1.97183098591549	0.0277665995975855
chr5:101086940:GTGTGTGTGTATATACACACATATATACAC	30	Long Reads (vamos)	16bp+	18	20.6058394160584	21.475848003435
chr5:101087881:ATATATGTATATATACACATGTGCATATACAT	32	Long Reads (vamos)	16bp+	6	6.00833333333333	0.562955182072829
chr5:101091455:AAAC	4	Long Reads (vamos)	4-6bp	9	8.62204724409449	0.617922759655043
chr5:101096709:TCTA	4	Long Reads (vamos)	4-6bp	18	17.9606299212598	3.5143107111611
chr5:101102480:ATTCTGGCAATGGTAAT	17	Long Reads (vamos)	16bp+	2	2	0
chr5:101105697:TATATATATATATATATAATT	21	Long Reads (vamos)	16bp+	3	3.33606557377049	0.406787698143883
chr5:10110952:CTTCATTTATCAC	13	Long Reads (vamos)	7-15bp	2	1.98571428571429	0.0142857142857143
chr5:101133121:TTGTTTTGTT	10	Long Reads (vamos)	7-15bp	5	4.65573770491803	0.492074244682292
chr5:101136281:ATACAATTAACTAAA	15	Long Reads (vamos)	7-15bp	2	1.95833333333333	0.0404929577464789
chr5:101137037:AAATACATAATATATAAATATACAAATACATAATATATATAAATATAC	48	Long Reads (vamos)	16bp+	15	15.3893129770992	16.3165002935995
chr5:101150654:TTTA	4	Long Reads (vamos)	4-6bp	8	7.78260869565217	1.25934401220442
chr5:101159369:ACACATATATATACACAC	18	Long Reads (vamos)	16bp+	6	5.80451127819549	0.203918888129414
chr5:10116132:AGAGAA	6	Long Reads (vamos)	4-6bp	5	4.96240601503759	0.960697197539303
chr5:101161461:TGGCCTCCAGCTACATCCATGTTCCTGAAAAGGACATGATCTCATTCTGTTTTATGGATGCATATATTCCATAGTGTATATATACCGCATTTTCTTTATCTAGTCAACCACTGAAGAGCATTGAAGTAGAGTCCATGTCTTTGC	144	Long Reads (vamos)	16bp+	3	2.67768595041322	0.286914600550964
chr5:101163649:TATTTGCTGTTCTGC	15	Long Reads (vamos)	7-15bp	2	1.97183098591549	0.0277665995975855
chr5:101181820:GGGGGCCAATATT	13	Long Reads (vamos)	7-15bp	2	1.94897959183673	0.0489164738060173
chr5:101202726:GTCATCAATGCCATCTATT	19	Long Reads (vamos)	16bp+	2	1.98630136986301	0.0136986301369863
chr5:101206237:AAAAAAAT	8	Long Reads (vamos)	7-15bp	4	3.95161290322581	0.241542092840283
chr5:101222788:AAACTATCTATTTGTT	16	Long Reads (vamos)	16bp+	2	2	0
chr5:101224237:AAAAC	5	Long Reads (vamos)	4-6bp	8	7.7593984962406	0.653793574846206
chr5:101224386:TTTTGTTTGTTTG	13	Long Reads (vamos)	7-15bp	3	3.11926605504587	0.106014271151886
chr5:101229661:TTATTGTCTCAAGTAAATTTTCCAGACATTTAGCCTTCTATTCTCCCTCGGGAACATCAATTATTC	66	Long Reads (vamos)	16bp+	2	2	0
chr5:101243989:AAACAAAACAATAAA	15	Long Reads (vamos)	7-15bp	3	3.01176470588235	0.0117647058823529
chr5:10124533:GTGATGCTGGCTGCAAAGACTCGACACAGATGCGTGGAAAATCAAAGAAGTCACCTGTGATACGAAC	67	Long Reads (vamos)	16bp+	2	1.93589743589744	0.0607725607725608
chr5:101246119:TATATATATAGTGTGTGTGTGTG	23	Long Reads (vamos)	16bp+	5	4.52592592592593	0.266113875069099
chr5:101247521:ACCAGGAAACACACCCTCACCAGACACTGGATCC	34	Long Reads (vamos)	16bp+	2	2	0
chr5:10125757:GCTGGGCGTGGAGGCTCACACCTGTCATCCCAGCACTTTGGAAGGCTGAGGCAGGAGGCCCTCTTGAGGC	70	Long Reads (vamos)	16bp+	3	3.06818181818182	0.133228840125392
chr5:101259860:GATATACATGCTTAT	15	Long Reads (vamos)	7-15bp	3	3	0
chr5:101263186:GCTCCTCCTTGCCTTCTGCCATCCATGTAAGACTTGACTT	40	Long Reads (vamos)	16bp+	2	2.15789473684211	0.240761478163494
chr5:101270878:ACA	3	Long Reads (vamos)	2-3bp	14	13.5573770491803	1.12477984013006
chr5:1012765:CTGCCCCTTCC	11	Long Reads (vamos)	7-15bp	3	2.94949494949495	0.170892599464028
chr5:10130058:TTTCTT	6	Long Reads (vamos)	4-6bp	7	6.69402985074627	0.935753563012008
chr5:101309792:TTTATATATATATATA	16	Long Reads (vamos)	16bp+	3	2.63461538461538	0.234129947722181
chr5:101309844:ATATATACACACGCACAGTACGTATATATGGT	32	Long Reads (vamos)	16bp+	19	19.7037037037037	12.359314538419
chr5:101314233:TATATATATATCCATTTGTGTCCATATCTATATCTATATAGATATGTGTGTATG	54	Long Reads (vamos)	16bp+	3	3.04166666666667	0.0404929577464789
chr5:101315925:TATCTCTGCACCCTGATCCCTTATTTCCATGCCCCGACCTC	41	Long Reads (vamos)	16bp+	3	2.97826086956522	0.0215002388915432
chr5:101323247:AAAAAAAAAAG	11	Long Reads (vamos)	7-15bp	2	2.35483870967742	0.274894810659187
chr5:10132414:AAAAATAAGAATT	13	Long Reads (vamos)	7-15bp	2	2.09090909090909	0.083594566353187
chr5:101326419:TCACATAATTGAAA	14	Long Reads (vamos)	7-15bp	2	1.98571428571429	0.0142857142857143
chr5:101335505:AATAGTAAGACCTAT	15	Long Reads (vamos)	7-15bp	2	1.98571428571429	0.0142857142857143
chr5:101338512:ATATATATATATATATTCTGATTTGCAT	28	Long Reads (vamos)	16bp+	2	2	0
chr5:101341774:TTAAACATTGTTTA	14	Long Reads (vamos)	7-15bp	2	1.98809523809524	0.0119047619047619
chr5:101342069:CTAGACAAAGGAAGAAAATAACAAAATCTATATATAAAATTAAATTACGGAAACAGAGAATACTCAAATAAAATTC	76	Long Reads (vamos)	16bp+	2	1.94520547945205	0.0525114155251142
chr5:101343010:AACATATTAATGGACAAAGA	20	Long Reads (vamos)	16bp+	2	2	0
chr5:10134976:TTGTGTTAGTATTATGTA	18	Long Reads (vamos)	16bp+	4	3.97894736842105	0.0421052631578947
chr5:101350436:TAA	3	Long Reads (vamos)	2-3bp	10	10.704347826087	3.0697177726926
chr5:101358526:AAT	3	Long Reads (vamos)	2-3bp	9	9.25688073394495	1.00747536527353
chr5:101365151:TTTTTTT	7	Long Reads (vamos)	7-15bp	5	5.22047244094488	1.42719660042495
chr5:1013689:GTGCTGACTGGGAGAG	16	Long Reads (vamos)	16bp+	2	2	0
chr5:101369221:CATTCTTTGTTAATGG	16	Long Reads (vamos)	16bp+	2	2	0
chr5:101372190:AAAAAAAGAAAAGAAA	16	Long Reads (vamos)	16bp+	3	3.00793650793651	0.119936507936508
chr5:101376859:TGGGAGGCCAACA	13	Long Reads (vamos)	7-15bp	2	2	0
chr5:101381831:AGAT	4	Long Reads (vamos)	4-6bp	31	31.0564516129032	3.38703120902177
chr5:10138318:AAAAATAAAAAAAT	14	Long Reads (vamos)	7-15bp	2	2.03448275862069	0.0569366479550922
chr5:101387837:GAGGTAAAAATTT	13	Long Reads (vamos)	7-15bp	7	6.66101694915254	0.277270751847023
chr5:101390602:TCTA	4	Long Reads (vamos)	4-6bp	23	22.6614173228346	1.54318210223722
chr5:10139814:ATAG	4	Long Reads (vamos)	4-6bp	17	16.5820895522388	1.17742116485243
chr5:101400934:TATATATATATGTGTGTG	18	Long Reads (vamos)	16bp+	4	3.88888888888889	0.21183800623053
chr5:101402918:TAACTGAAATACACTCTACCTTAAGCCAC	29	Long Reads (vamos)	16bp+	2	2	0
chr5:101418243:TGTAGTAACATTTGTTCA	18	Long Reads (vamos)	16bp+	2	2	0
chr5:10141880:TTTTTAAAACGAAAATA	17	Long Reads (vamos)	16bp+	2	1.97435897435897	0.0253080253080253
chr5:101420842:ACACATACACATACAC	16	Long Reads (vamos)	16bp+	3	2.97701149425287	0.0227211975407645
chr5:101428445:AAT	3	Long Reads (vamos)	2-3bp	14	13.4083333333333	4.64698879551821
chr5:101430058:ATATATATACACACATAC	18	Long Reads (vamos)	16bp+	7	6.63114754098361	0.400013548299688
chr5:10143105:TATATATATATCATATATATGATATATATATGAGTT	36	Long Reads (vamos)	16bp+	5	5.35820895522388	1.19402985074627
chr5:101435035:TATT	4	Long Reads (vamos)	4-6bp	10	9.97115384615385	0.183625840179238
chr5:101459034:TGTGTGTGTGTGTACCTGTG	20	Long Reads (vamos)	16bp+	3	3.02678571428571	0.116393178893179
chr5:101459402:ATATATATATGTGTGTGTGTGTAT	24	Long Reads (vamos)	16bp+	3	3.07377049180328	0.101950955155128
chr5:101464262:AAGACCGTAAAAGG	14	Long Reads (vamos)	7-15bp	2	2.125	0.131578947368421
chr5:101468306:ATATTTTCTAAATAGCAC	18	Long Reads (vamos)	16bp+	3	2.50847457627119	0.25206431986093
chr5:101471207:AGGG	4	Long Reads (vamos)	4-6bp	11	10.4615384615385	15.3512224209899
chr5:101489296:AAAAGTAGAAAATAACCAACACATGATGCAGC	32	Long Reads (vamos)	16bp+	2	2	0
chr5:101490042:TATC	4	Long Reads (vamos)	4-6bp	17	17.1550387596899	2.85077519379845
chr5:101506499:GGTGGGGACTTGGAGAACTTTTATGTCTAGCCAGAGGATTACATATGCAACAATCAGCACTGTGTGTCTAGCTCAGGGTTCGTGGATGCACCAATCAGCACTCTGTATCTAGCTAATCT	119	Long Reads (vamos)	16bp+	3	3	0
chr5:101512662:GAACATAAATTGTGAAAATTTCGTGGACATTTATCACTTCCCTAATCAATACTCTTGTGATTTCCTATGCCTGTCTTTACT	81	Long Reads (vamos)	16bp+	2	2	0
chr5:10152073:GTTTGTTTGTTT	12	Long Reads (vamos)	7-15bp	4	3.74803149606299	1.90426196725409
chr5:101521886:AGTTGTAATGTGT	13	Long Reads (vamos)	7-15bp	3	2.93877551020408	0.0580685882600463
chr5:101529696:CAGCAACATTTGCTGTT	17	Long Reads (vamos)	16bp+	2	2	0
chr5:101541819:AAAAAAAGTTTATCACTATCAAATTGCAAATTGC	34	Long Reads (vamos)	16bp+	3	2.61458333333333	0.239364035087719
chr5:101542277:GAATATTACTCAAATATAAACAGAAATGAAGTAAT	35	Long Reads (vamos)	16bp+	3	2.82978723404255	0.142759094028826
chr5:101562513:AGTAAAAAAGAGAAATAGAA	20	Long Reads (vamos)	16bp+	2	1.96153846153846	0.0374625374625375
chr5:101569557:ATATAAATATAATACATA	18	Long Reads (vamos)	16bp+	2	2	0
chr5:101574821:TATT	4	Long Reads (vamos)	4-6bp	12	11.6942148760331	0.847382920110193
chr5:101592257:ACTTATTACTTATTTTAAA	19	Long Reads (vamos)	16bp+	3	3.07142857142857	0.0876288659793814
chr5:101602336:ATATATATATATATA	15	Long Reads (vamos)	7-15bp	2	2.00943396226415	0.00943396226415094
chr5:101604052:ATAGATAGACAGATAGATTG	20	Long Reads (vamos)	16bp+	2	2.01351351351351	0.0135135135135135
chr5:101604730:ATTGA	5	Long Reads (vamos)	4-6bp	5	5	0.128205128205128
chr5:101610440:CCTCAGCTCTAGGCTC	16	Long Reads (vamos)	16bp+	2	2	0
chr5:101612122:AAATA	5	Long Reads (vamos)	4-6bp	11	11.504	2.31651612903226
chr5:101621773:CTGACAGTTTCTTAGA	16	Long Reads (vamos)	16bp+	2	2	0
chr5:101629658:GGGAGGCGGAGCTTGCA	17	Long Reads (vamos)	16bp+	2	1.98571428571429	0.0142857142857143
chr5:101634131:CATATATATTTATGTA	16	Long Reads (vamos)	16bp+	2	2.12631578947368	0.111534154535274
chr5:101641879:AATCAATATAAATAT	15	Long Reads (vamos)	7-15bp	2	2	0
chr5:101645961:CTGTAGAAAGTGGAAAAAGGATTTAAACAGGAAAAAATAAA	41	Long Reads (vamos)	16bp+	2	1.98571428571429	0.0142857142857143
chr5:101657043:AAATATATATTGTATAT	17	Long Reads (vamos)	16bp+	4	3.66990291262136	0.223300970873786
chr5:101661717:GTCTGAAAGAAGAGAAGGAAAAGTGGACTATTCTTTAGTAT	41	Long Reads (vamos)	16bp+	2	2	0
chr5:101664485:AGAAGTGACACACAGAAA	18	Long Reads (vamos)	16bp+	2	2	0
chr5:101664998:AATATATCAAATATTT	16	Long Reads (vamos)	16bp+	2	2.0126582278481	0.0126582278481013
chr5:101666799:TAAA	4	Long Reads (vamos)	4-6bp	11	10.7545454545455	0.608924103419516
chr5:101667428:TTAGAATTAGAT	12	Long Reads (vamos)	7-15bp	2	2	0
chr5:101670311:AAAATTTTAATTATTATT	18	Long Reads (vamos)	16bp+	3	2.91139240506329	0.0817916260954236
chr5:1016798:GGATAACAGAGCTGACCTCACCCTCCTTCCCACAAA	36	Long Reads (vamos)	16bp+	9	9.00813008130081	0.00813008130081301
chr5:101680375:TCTCTCTCTTTCTCTTTCTTTTTTTGTCTCTCT	33	Long Reads (vamos)	16bp+	3	2.79439252336449	0.164873919943573
chr5:101683066:AAAT	4	Long Reads (vamos)	4-6bp	7	6.95876288659794	0.331615120274914
chr5:101685969:AAATTAAAGGCATTCTATG	19	Long Reads (vamos)	16bp+	2	2	0
chr5:101689715:ATAATCCTTCTAAATTTATATCTGCATACACTATAAAATAATCTTACACAAAGCAAAAGAAAATGAGTAAAATGGAA	77	Long Reads (vamos)	16bp+	2	2.01428571428571	0.0142857142857143
chr5:101693935:AATATATATATATATATAT	19	Long Reads (vamos)	16bp+	2	2	0.0227272727272727
chr5:101696797:TTA	3	Long Reads (vamos)	2-3bp	12	11.4298245614035	2.17644775655954
chr5:10170283:CTGAGCCCACCCACTGAACATGGCCAGATGATAGCCACAGGT	42	Long Reads (vamos)	16bp+	2	2	0
chr5:101715601:TGCAGAACAGCAAATA	16	Long Reads (vamos)	16bp+	2	1.94871794871795	0.0492840492840493
chr5:101725858:AAAC	4	Long Reads (vamos)	4-6bp	10	10.1951219512195	0.945221911235506
chr5:101726069:AAT	3	Long Reads (vamos)	2-3bp	12	12.0578512396694	1.55495867768595
chr5:101726939:ATATATATA	9	Long Reads (vamos)	7-15bp	3	3.03921568627451	0.07765482430596
chr5:101727878:TATTT	5	Long Reads (vamos)	4-6bp	5	5.01369863013699	0.0970319634703196
chr5:101748794:ACACACATATATATATAC	18	Long Reads (vamos)	16bp+	3	2.78688524590164	0.202140631350765
chr5:101763973:GTATATTGTTATAAAATGATTT	22	Long Reads (vamos)	16bp+	2	2	0
chr5:101773611:TTTA	4	Long Reads (vamos)	4-6bp	13	12.6328125	1.30505659448819
chr5:101774262:ACTATATATATATACACACACAC	23	Long Reads (vamos)	16bp+	3	2.99107142857143	0.00892857142857143
chr5:101775320:TTTCCTTCCTTCCTATTTTTTCT	23	Long Reads (vamos)	16bp+	3	3	0
chr5:101776318:TTTAAAT	7	Long Reads (vamos)	7-15bp	6	5.98148148148148	0.037037037037037
chr5:101776481:ATACATATATAGTACATACATATATTT	27	Long Reads (vamos)	16bp+	2	2	0
chr5:101776539:TAAAAATTTATT	12	Long Reads (vamos)	7-15bp	2	2.13829787234043	0.120452985586822
chr5:1017772:GCTGGAGTGTGGGAGAGGCCAGGCAGGGGTACAGGGCCCGTGGTGCTGGGGTGTGAGAGA	60	Long Reads (vamos)	16bp+	3	3	0
chr5:101787284:ACACACACAAATATAT	16	Long Reads (vamos)	16bp+	2	2.21100917431193	0.168025823989127
chr5:101787461:TAGTATATAACA	12	Long Reads (vamos)	7-15bp	3	2.73	0.199090909090909
chr5:101790069:GAGGAAAAAAAATATAATTT	20	Long Reads (vamos)	16bp+	2	2	0
chr5:101794010:ATTGTCTGTTCACTCTGATG	20	Long Reads (vamos)	16bp+	2	2	0
chr5:101821909:TAATTACTATCCC	13	Long Reads (vamos)	7-15bp	2	2.03529411764706	0.034453781512605
chr5:101824791:TATATATACTATATATACATC	21	Long Reads (vamos)	16bp+	6	6.87719298245614	1.24142213941934
chr5:101831674:TTTTTTTTTTTAATTTTACT	20	Long Reads (vamos)	16bp+	2	1.9390243902439	0.0826558265582656
chr5:101841266:TTAATGATTAAA	12	Long Reads (vamos)	7-15bp	2	1.98717948717949	0.0128205128205128
chr5:101843106:AG	2	Long Reads (vamos)	2-3bp	97.5	96.8939393939394	62.8741614619477
chr5:101853971:AGTAAGAGAAACAGATCTCTGTATCCAC	28	Long Reads (vamos)	16bp+	2	2	0
chr5:101873944:TTATACGCTTAT	12	Long Reads (vamos)	7-15bp	2	2	0
chr5:10187419:TGGGTCAGGTGGGGACTTG	19	Long Reads (vamos)	16bp+	2	1.98	0.0197979797979798
chr5:10187479:AGGATTGTAAAACACACCAATTAGCTCTCTGTGGCT	36	Long Reads (vamos)	16bp+	2	2	0
chr5:101875293:TAACATAACATATACGTAAAG	21	Long Reads (vamos)	16bp+	2	2.1547619047619	0.132386689615605
chr5:10187562:TGTAAAAGGGACCAATCAGCA	21	Long Reads (vamos)	16bp+	5	4.98979591836735	0.0102040816326531
chr5:10188667:AAAAAAAAAAC	11	Long Reads (vamos)	7-15bp	3	2.57142857142857	0.342857142857143
chr5:101918294:TTTATTTTTA	10	Long Reads (vamos)	7-15bp	3	3.00917431192661	0.0462113489636425
chr5:101920073:AAAAGTTTCTTTTCTCAGGATGTCTAT	27	Long Reads (vamos)	16bp+	2	2	0
chr5:101925367:TTCTCCTCTCTC	12	Long Reads (vamos)	7-15bp	3	2.98360655737705	0.0493158108657364
chr5:101929411:AAAAAAAAATAAATGG	16	Long Reads (vamos)	16bp+	2	1.98039215686275	0.01941370607649
chr5:101944559:ATGTTATTTTTTGATG	16	Long Reads (vamos)	16bp+	3	2.8659793814433	0.117268041237113
chr5:101947382:TTATCATGAACATTTAAG	18	Long Reads (vamos)	16bp+	3	2.9622641509434	0.0366576819407008
chr5:101954591:ATATAAATATAAATATTTTATTTAT	25	Long Reads (vamos)	16bp+	2	2	0
chr5:101954664:ATAG	4	Long Reads (vamos)	4-6bp	20	20.547619047619	2.58571428571429
chr5:101961963:ACAAACCTTGAGCTAAACACAGGGTGCTGATTGGTGTATTTACAATCCCTGAGCTAGACATAAAAGTTCTCCAAGGCCCCACCAGAGCAGCTAGATACAGAGTGTCCATTGGTGCACTC	119	Long Reads (vamos)	16bp+	4	3.94594594594595	0.0518326545723806
chr5:101970329:ATTTTTGTTATATTTATC	18	Long Reads (vamos)	16bp+	2	2	0
chr5:101971323:TATGTTAGTATTATA	15	Long Reads (vamos)	7-15bp	2	1.98571428571429	0.0142857142857143
chr5:101973847:TTTTG	5	Long Reads (vamos)	4-6bp	5	4.94871794871795	0.127206127206127
chr5:101997198:GAAAAAGAAAGAATAAAGAGAAA	23	Long Reads (vamos)	16bp+	3	2.88505747126437	0.126169473402833
chr5:102010244:ATATACATATATATGTGTGATAGATA	26	Long Reads (vamos)	16bp+	2	2.08571428571429	0.0791208791208791
chr5:102014485:AAGGGAAGGAAAGGGAAAAGGG	22	Long Reads (vamos)	16bp+	5	4.57894736842105	0.352119236143456
chr5:102014718:TTTTTCCTGTAAAGAAGGAAAGAGAAA	27	Long Reads (vamos)	16bp+	2	2	0
chr5:102027665:TATATATATGTGTGTGTG	18	Long Reads (vamos)	16bp+	3	2.94214876033058	0.0882920110192837
chr5:102027930:TTACATAGTTACAGGCTTAAGAGAAAT	27	Long Reads (vamos)	16bp+	2	2	0
chr5:102038553:GAGAGAGACACA	12	Long Reads (vamos)	7-15bp	3	2.97029702970297	0.169108910891089
chr5:102040948:AAATTACAGAAATTATT	17	Long Reads (vamos)	16bp+	2	2	0
chr5:102044802:TAATTTAATAATTTACTA	18	Long Reads (vamos)	16bp+	2	2	0
chr5:102045637:AAAAAG	6	Long Reads (vamos)	4-6bp	8	8.47794117647059	3.77728758169935
chr5:102050633:TATATATATTTATATATATAGCTCTCTC	28	Long Reads (vamos)	16bp+	19	19.268115942029	5.24875700835713
chr5:10205805:TTA	3	Long Reads (vamos)	2-3bp	9	9.17886178861789	1.70545115287218
chr5:102059201:ACTTCATGCAAAAGACAGT	19	Long Reads (vamos)	16bp+	2	1.98571428571429	0.0142857142857143
chr5:102063426:ATATATACACA	11	Long Reads (vamos)	7-15bp	3	3.11926605504587	0.106014271151886
chr5:102064137:TATATATGTATACATATGTGTGTATATATATATACATATACA	42	Long Reads (vamos)	16bp+	4	4.19298245614035	0.422605185530197
chr5:102066643:AAAAGCAGAAGGAGGAAGAG	20	Long Reads (vamos)	16bp+	2	1.98765432098765	0.0123456790123457
chr5:102073691:ACTGACCACTAATA	14	Long Reads (vamos)	7-15bp	2	1.98571428571429	0.0142857142857143
chr5:10208753:GTTATATTCTTGGTTGTTTGCCTACCT	27	Long Reads (vamos)	16bp+	2	1.97435897435897	0.0253080253080253
chr5:10209863:AATATATAAAAATATATA	18	Long Reads (vamos)	16bp+	2	2	0
chr5:102105110:TCTTGAAATCTATTTTG	17	Long Reads (vamos)	16bp+	2	1.98684210526316	0.0131578947368421
chr5:102110774:ATATATGTATGTATATATTC	20	Long Reads (vamos)	16bp+	2	2	0
chr5:102121811:TTTTTCCCTCCTTTCT	16	Long Reads (vamos)	16bp+	2	1.98765432098765	0.0373456790123457
chr5:102125707:TAATTTCCTCTTTT	14	Long Reads (vamos)	7-15bp	2	1.9375	0.0592105263157895
chr5:1021367:CCAC	4	Long Reads (vamos)	4-6bp	6	5.95833333333333	0.608771929824561
chr5:102137375:AAAAAAAAAAATA	13	Long Reads (vamos)	7-15bp	4	4.47407407407407	0.62432283029298
chr5:102141312:ATCATGAAATCTAATTC	17	Long Reads (vamos)	16bp+	2	2	0
chr5:102147131:TATTAAAAAGCTATAAC	17	Long Reads (vamos)	16bp+	2	2	0
chr5:102155457:GGTTTGTAAATGCACCAGTCAGCACTCTGTGTCCAGCTAATCTGGTGGGGACTTGGAGAATCTTTATGTCTAGCTAAGGGATTGTGAATGCACCAATCGGCACTCTGTATCTAGCTCAA	119	Long Reads (vamos)	16bp+	4	3.94444444444444	0.0530586766541823
chr5:102168695:AAAT	4	Long Reads (vamos)	4-6bp	7	7.19626168224299	0.329042496914125
chr5:102169224:CTGAT	5	Long Reads (vamos)	4-6bp	6	5.96470588235294	0.105882352941176
chr5:102181101:GAATGAGTCATGGTGGAGCAGATAATTG	28	Long Reads (vamos)	16bp+	3	2.83870967741935	0.136746143057504
chr5:102181840:TTTGTT	6	Long Reads (vamos)	4-6bp	5	5.24793388429752	0.404683195592286
chr5:102188579:TTTTTTTTTG	10	Long Reads (vamos)	7-15bp	4	3.60606060606061	0.469581309275966
chr5:102194795:TAAAAAAAAAAAAAA	15	Long Reads (vamos)	7-15bp	2	2.1981981981982	0.742178542178542
chr5:102199308:AAATATATTTTGTA	14	Long Reads (vamos)	7-15bp	2	2	0
chr5:102201019:TTGGAATGTCTCTGGTCAGAGGGGAGGTTATCTCAGGA	38	Long Reads (vamos)	16bp+	2	2.01408450704225	0.0140845070422535
chr5:102205970:TAACTCAGAAA	11	Long Reads (vamos)	7-15bp	5	5.05714285714286	0.0928571428571429
chr5:102206156:CAGGATACAAAAAT	14	Long Reads (vamos)	7-15bp	2	2.01063829787234	0.0106382978723404
chr5:102211377:TCAGTTATGCAAGT	14	Long Reads (vamos)	7-15bp	2	1.97619047619048	0.0235226620768789
chr5:1022149:TGTCCCTGCTCTTCCCACCCGCTGTGGGCGTCTCAGCCCAT	41	Long Reads (vamos)	16bp+	86	83.3840579710145	297.333174653549
chr5:102224067:TTTTTTTC	8	Long Reads (vamos)	7-15bp	4	3.6793893129771	0.311802701115678
chr5:102236567:GTGTGTATGTGTGCGTGTGTGT	22	Long Reads (vamos)	16bp+	4	3.70454545454545	0.255551700208189
chr5:102260014:TGTGTGGGTATGTGTTGGTG	20	Long Reads (vamos)	16bp+	2	1.97402597402597	0.0256322624743677
chr5:102260148:TGTGTGTGTGTAT	13	Long Reads (vamos)	7-15bp	2	1.95918367346939	0.0395539659162634
chr5:102260329:ATATATAAT	9	Long Reads (vamos)	7-15bp	7	7.23577235772358	0.460349193655871
chr5:102266652:AAAAG	5	Long Reads (vamos)	4-6bp	6	6.552	0.700903225806452
chr5:102268301:TTCTTAGTGAATTTATTTTTGTA	23	Long Reads (vamos)	16bp+	2	1.98666666666667	0.0133333333333333
chr5:102274942:CATCTCTGGTACCA	14	Long Reads (vamos)	7-15bp	2	2	0
chr5:102280534:ATCCCAATTAAT	12	Long Reads (vamos)	7-15bp	2	2	0.0285714285714286
chr5:102285210:ACACACAAATATAT	14	Long Reads (vamos)	7-15bp	4	3.8671875	0.2578125
chr5:102291785:TTTTTATTTTATTTATTTATTTTTT	25	Long Reads (vamos)	16bp+	2	2	0
chr5:102292737:GTCCAGATATAGATTAAACTTACAGGAGTTTTAAACATAACTATAAATTGAAAATTTTAAAAATCTGATTGAATTAACTAGAGATTCCTTTTACTTAGGTATGATAAATTGTTTTCATTCATTAACA	127	Long Reads (vamos)	16bp+	2	2	0
chr5:102294075:TTTTTGTATTTTTGGTAGAGACGGGGTTTCACCGTGTTGGCCAGGCTGGTCTCGAACTCCTGACCTCAGTTGATCTGCCTGCCTCAGCCTCCCAAAGTGCTGCAATTACAGGCGTGAGCCACGGCGCCCGGCCATAAT	138	Long Reads (vamos)	16bp+	2	2	0
chr5:102297729:TAA	3	Long Reads (vamos)	2-3bp	9	9.02542372881356	1.73439084456034
chr5:102310251:TTTTTTG	7	Long Reads (vamos)	7-15bp	5	4.99212598425197	0.230096237970254
chr5:102311395:CCTTATCTCATACTACTTTAC	21	Long Reads (vamos)	16bp+	2	1.98648648648649	0.0135135135135135
chr5:102312957:TGTTGTTTTAAGCTACTAAGTTTTAGATTAATTTGTTATACAGTAATAG	49	Long Reads (vamos)	16bp+	2	2	0
chr5:102315153:ACATTACAGATGTACTATCTGAA	23	Long Reads (vamos)	16bp+	4	3.83898305084746	0.136245110821382
chr5:102318891:TTGTGAAATGAC	12	Long Reads (vamos)	7-15bp	2	1.97183098591549	0.0277665995975855
chr5:102326002:TTTTGTATTTTTAGTAGAGACAGGGTTTCATCATGTTGGCCAGGCTGGTCTCGAACTCCTGACCTCGTGATCCACCTGCCTCGGCCTCCCTAAGTGCTGGGATTACAGGTGTGAGCCACTGCGCCCAG	128	Long Reads (vamos)	16bp+	2	2	0
chr5:102326987:TC	2	Long Reads (vamos)	2-3bp	49	51.2426470588235	75.2666122004357
chr5:102328463:TGTATTTATGTATTATC	17	Long Reads (vamos)	16bp+	2	2.02631578947368	0.0259649122807018
chr5:102333891:ACAATAAATAAAAATG	16	Long Reads (vamos)	16bp+	2	2	0.028169014084507
chr5:102342911:AAAC	4	Long Reads (vamos)	4-6bp	11	11.2290076335878	3.10099823840282
chr5:102345692:TTAT	4	Long Reads (vamos)	4-6bp	9	8.06363636363636	2.75738115095913
chr5:102367454:AAAGAAA	7	Long Reads (vamos)	7-15bp	9	9.13533834586466	0.708817498291182
chr5:102370224:AGAGAGAGAC	10	Long Reads (vamos)	7-15bp	4	3.52427184466019	0.44793451361127
chr5:102373113:TCTTTCAATCAAAGTATTA	19	Long Reads (vamos)	16bp+	2	1.98648648648649	0.0135135135135135
chr5:102377647:TATAGA	6	Long Reads (vamos)	4-6bp	8	7.925	0.254831932773109
chr5:102382913:TATATATATGAGAGATATATATATGTG	27	Long Reads (vamos)	16bp+	3	3	0.0240963855421687
chr5:102405911:TATATGGTGAGTTTTATA	18	Long Reads (vamos)	16bp+	2	2	0
chr5:102411225:TGTGTGTGTT	10	Long Reads (vamos)	7-15bp	6	5.45038167938931	0.434057545507927
chr5:102414907:TAAA	4	Long Reads (vamos)	4-6bp	10	10.4108527131783	0.790818798449612
chr5:102429154:TTAAGCTCCTTATAAATGC	19	Long Reads (vamos)	16bp+	2	2	0
chr5:102438887:GATA	4	Long Reads (vamos)	4-6bp	9	9.26548672566372	0.464601769911504
chr5:102442789:GCAGTGGCTCACGCCTGTAATCCCAACACTTTGAGAGGTCAAGGCGGGTGGATCACAAGGTCAGGAGATCAAGACCATTCTGGCTAACATGGTGAAACCCTATCTCTACTAAAAACACAAAAAATTAG	128	Long Reads (vamos)	16bp+	2	2	0
chr5:102454995:AAATATATAT	10	Long Reads (vamos)	7-15bp	4	3.80487804878049	0.469812075169932
chr5:102462738:GTCTTACCTTAT	12	Long Reads (vamos)	7-15bp	2	1.98666666666667	0.0133333333333333
chr5:10246444:AAAAAAAAAAAAGAA	15	Long Reads (vamos)	7-15bp	2	1.81927710843373	0.174258007640317
chr5:102474896:AAAC	4	Long Reads (vamos)	4-6bp	9	9.11304347826087	0.399389778794813
chr5:102485253:AAAT	4	Long Reads (vamos)	4-6bp	13	12.856	0.608129032258064
chr5:102491166:ACAAACCCTGAGCTAGACCCAGGGTGCTGATTGGTATGTTT	41	Long Reads (vamos)	16bp+	2	2	0
chr5:102498364:GCTGGGCCACCCCAGGGC	18	Long Reads (vamos)	16bp+	2	2.22680412371134	0.177190721649485
chr5:102499286:AAC	3	Long Reads (vamos)	2-3bp	10	10.2962962962963	0.789892696434752
chr5:102502764:TTTTTG	6	Long Reads (vamos)	4-6bp	5	5.32	0.412903225806452
chr5:102521574:CAAAAAAAA	9	Long Reads (vamos)	7-15bp	5	4.71551724137931	1.37053973013493
chr5:102524858:ACTGAATGAGCAAAAGCCCAACTG	24	Long Reads (vamos)	16bp+	2	1.98666666666667	0.0133333333333333
chr5:102536310:TTTTGTTTTATACATTTAATTAGA	24	Long Reads (vamos)	16bp+	2	2	0
chr5:10253723:GGCTCCTGGAACCAATTCCCCATGGATGCTCAGGGAGGACTGT	43	Long Reads (vamos)	16bp+	2	1.98611111111111	0.0138888888888889
chr5:102538172:TTTCTATGTCTGTGGTTCAATTAACA	26	Long Reads (vamos)	16bp+	2	1.98571428571429	0.0142857142857143
chr5:102545627:AGTTATAATTAATAGTTAT	19	Long Reads (vamos)	16bp+	3	3	0
chr5:102568986:TTGTTTTTTGTTGTTG	16	Long Reads (vamos)	16bp+	2	1.98888888888889	0.0111111111111111
chr5:102569278:ATATATATATGTATGTATGT	20	Long Reads (vamos)	16bp+	2	2.08433734939759	0.078166323831913
chr5:102586895:CTCTGAACTAAACTGTT	17	Long Reads (vamos)	16bp+	2	2	0
chr5:102589139:TATATATACATATCAAGAT	19	Long Reads (vamos)	16bp+	6	5.69491525423729	0.213820078226858
chr5:102594997:ACTGAAAGAACTTGA	15	Long Reads (vamos)	7-15bp	2	2	0
chr5:102606431:GTTGTGAGATGAGGAAAATAATAAACTGGAAAACTTAATAGGGTAAATAATA	52	Long Reads (vamos)	16bp+	2	2	0
chr5:102611807:TGGGAGGAAAGGGGAAT	17	Long Reads (vamos)	16bp+	2	1.92134831460674	0.0732890704800817
chr5:102619213:AAAATTGTCAGGATTTG	17	Long Reads (vamos)	16bp+	2	2	0
chr5:102634595:AAAT	4	Long Reads (vamos)	4-6bp	11	10.408	3.61445161290323
chr5:102636041:GTT	3	Long Reads (vamos)	2-3bp	10	9.99065420560748	0.688591077411391
chr5:102640902:AATAAAAAAA	10	Long Reads (vamos)	7-15bp	6	5.4812030075188	0.327295511506038
chr5:102649592:ATAG	4	Long Reads (vamos)	4-6bp	12	11.8347826086957	0.454919908466819
chr5:102671120:CAAATGAAA	9	Long Reads (vamos)	7-15bp	3	2.98936170212766	0.0536490505605125
chr5:102689417:CTGCACCCACTGTC	14	Long Reads (vamos)	7-15bp	2	1.97183098591549	0.0277665995975855
chr5:102692894:TTTGTTTGTTTGTTTTGG	18	Long Reads (vamos)	16bp+	2	2.01149425287356	0.0114942528735632
chr5:102698071:AAATAAAAATATAA	14	Long Reads (vamos)	7-15bp	4	3.92941176470588	0.13781512605042
chr5:102699938:CAAAA	5	Long Reads (vamos)	4-6bp	8	7.80434782608696	0.312947921643574
chr5:102715330:ACCCTAAGAATGAATAT	17	Long Reads (vamos)	16bp+	2	2	0
chr5:102720617:GAAAGGAATCCACCACATTT	20	Long Reads (vamos)	16bp+	2	1.98913043478261	0.0108695652173913
chr5:102723988:CTAATCTCCCAATATGTACCAG	22	Long Reads (vamos)	16bp+	2	2	0
chr5:102735563:TATTAAACTGAATAAAGTT	19	Long Reads (vamos)	16bp+	2	2	0
chr5:102737281:GAAG	4	Long Reads (vamos)	4-6bp	15	14.609375	3.51550196850394
chr5:102745399:AATATACACAATATATACTATA	22	Long Reads (vamos)	16bp+	3	3.07865168539326	0.0960163432073544
chr5:102752415:ATCAGCACCCTGTGTCTAGCTCAAGGTTTGTAAATCCACCAATCAGTACTCTGTATCTAGCTGATCTGGTGGGGACTTGGAGAACCTTTATGTCTAGCTAAGAGATTGTGAATACACTAATCAGCACTCTGTATCTAGCT	140	Long Reads (vamos)	16bp+	3	2.97183098591549	0.0277665995975855
chr5:102764261:AACATATATATAATA	15	Long Reads (vamos)	7-15bp	3	3	0
chr5:102779211:GTATATATATGTGT	14	Long Reads (vamos)	7-15bp	4	3.78632478632479	0.186707928087238
chr5:102780741:TC	2	Long Reads (vamos)	2-3bp	58	57.9548872180451	36.9524948735475
chr5:102787404:ATCTATCCCAACTATGGGGACAG	23	Long Reads (vamos)	16bp+	2	2.14666666666667	1.61333333333333
chr5:102791431:TGAACATTTTTTATATTATTTT	22	Long Reads (vamos)	16bp+	2	2	0
chr5:102795189:AAAAAG	6	Long Reads (vamos)	4-6bp	8	8.2406015037594	2.66894508999772
chr5:102796477:GTCTGGTAGGA	11	Long Reads (vamos)	7-15bp	2	1.98571428571429	0.0142857142857143
chr5:10279915:TTTA	4	Long Reads (vamos)	4-6bp	9	8.95901639344262	0.50243869394391
chr5:102803146:AAGG	4	Long Reads (vamos)	4-6bp	13	14.256	9.77264516129032
chr5:102814526:ATATATACATATATATTG	18	Long Reads (vamos)	16bp+	5	5.00833333333333	0.0923669467787115
chr5:102820213:TTGTTAGAGATGATTTCAAATCAGGGTCCTGTGTG	35	Long Reads (vamos)	16bp+	2	2	0
chr5:10282317:TGATCCCCACACTCATGCCACA	22	Long Reads (vamos)	16bp+	3	2.95327102803738	0.0449656145300652
chr5:102830883:TGTTT	5	Long Reads (vamos)	4-6bp	7	6.640625	0.358021653543307
chr5:102871683:TTATATATAATACATTTATATATA	24	Long Reads (vamos)	16bp+	5	4.56862745098039	0.52494661230829
chr5:102874538:ATTTTTTATTTCTTATAAAAAATAAGAAA	29	Long Reads (vamos)	16bp+	2	2	0
chr5:102875180:ATT	3	Long Reads (vamos)	2-3bp	10	9.77227722772277	0.617623762376238
chr5:1028773:GAGGGAGTGAGGGTAGGGTGGGTCCTCAG	29	Long Reads (vamos)	16bp+	2	2	0
chr5:102878839:AAAAAGTTTAAAAATT	16	Long Reads (vamos)	16bp+	2	2.12941176470588	0.114005602240896
chr5:1029323:TTGGCTGGTTGATACAGCG	19	Long Reads (vamos)	16bp+	2	2	0
chr5:102933215:GTTAGATACAGAATCTAGATGAGTTTCATATTATCA	36	Long Reads (vamos)	16bp+	2	2.0126582278481	0.0126582278481013
chr5:102936470:TTTCACTAAACAAAAATATTA	21	Long Reads (vamos)	16bp+	3	3	0
chr5:102940115:TACACACACACACACACA	18	Long Reads (vamos)	16bp+	3	2.80232558139535	0.16046511627907
chr5:102940432:ATATATATATAATGCTATATATATTTTATATCTATAATG	39	Long Reads (vamos)	16bp+	3	3.08474576271186	0.0782268578878748
chr5:102941647:CTGGTAACTCAGATTTTGTTTGAAAGGAACTAATTTAAAAAAA	43	Long Reads (vamos)	16bp+	2	2	0
chr5:102945384:CAATATTTATATTGAAATATAAATT	25	Long Reads (vamos)	16bp+	2	2.04109589041096	0.0399543378995434
chr5:102950339:ATTAAAGGTGAACTGTTTTTATCCAGTG	28	Long Reads (vamos)	16bp+	2	2	0
chr5:102964120:AAAGAAAGCCAGTGATCATT	20	Long Reads (vamos)	16bp+	2	2.01408450704225	0.0140845070422535
chr5:102964272:TAGAAATTAAC	11	Long Reads (vamos)	7-15bp	2	2	0
chr5:102970786:TTTTTTTTACTTATTTA	17	Long Reads (vamos)	16bp+	2	2.04716981132075	0.0834681042228212
chr5:102988579:AAGGAAAGGAAAGGGAAAGGGAGGA	25	Long Reads (vamos)	16bp+	8	7.59541984732824	0.427363476218438
chr5:102989785:AGAT	4	Long Reads (vamos)	4-6bp	16	15.6528925619835	2.06184573002755
chr5:102997566:TATTTTTCTTCCCATTCCTTCATTTGC	27	Long Reads (vamos)	16bp+	2	1.98823529411765	0.0117647058823529
chr5:103000179:TCTTCCACCAGATCA	15	Long Reads (vamos)	7-15bp	2	2	0
chr5:103002005:ACACACACACATACACAC	18	Long Reads (vamos)	16bp+	2	1.99019607843137	0.0494078819646671
chr5:103005907:TTG	3	Long Reads (vamos)	2-3bp	14	14.5725190839695	1.76970052847915
chr5:10300791:TTTA	4	Long Reads (vamos)	4-6bp	21	20.906976744186	1.27252906976744
chr5:103013740:TAAGGGTAAAAGGGTGAA	18	Long Reads (vamos)	16bp+	2	1.95604395604396	0.0424908424908425
chr5:1030177:CCCTCCACAGTGACAGTGCCTGCGTCCCTCAGCCTGGGCATTGGTGGCCTTGGCCC	56	Long Reads (vamos)	16bp+	3	2.98863636363636	0.0113636363636364
chr5:10301817:TCTGGGCTGACTTCTTA	17	Long Reads (vamos)	16bp+	2	1.54838709677419	0.272089761570827
chr5:103018284:GAAAAACATAAATTATAAAA	20	Long Reads (vamos)	16bp+	2	2	0
chr5:103030126:TGGGAGGCCAAGCAGAAGGATTG	23	Long Reads (vamos)	16bp+	2	1.98571428571429	0.0142857142857143
chr5:103038847:AATA	4	Long Reads (vamos)	4-6bp	15	14.4609375	1.60476131889764
chr5:103039333:GGGAGGCGGAGCTTGCA	17	Long Reads (vamos)	16bp+	2	2.74	0.982222222222222
chr5:10305558:TGTTTTT	7	Long Reads (vamos)	7-15bp	4	3.98913043478261	0.428451982799809
chr5:103064518:TTTCT	5	Long Reads (vamos)	4-6bp	11	10.4461538461538	1.2257602862254
chr5:103065978:TTTTTTTGGTTTTTTTTTT	19	Long Reads (vamos)	16bp+	4	4.14615384615385	1.31955873583781
chr5:10306865:GTTCCCAGGCCTGGACAGG	19	Long Reads (vamos)	16bp+	2	2	0
chr5:103071880:TTTTATTTTTTAATTTAA	18	Long Reads (vamos)	16bp+	2	1.96296296296296	0.0361111111111111
chr5:103081416:TCATGAAAAAATATTTATGTCAAATGC	27	Long Reads (vamos)	16bp+	2	2	0
chr5:10308196:TTTAT	5	Long Reads (vamos)	4-6bp	7	6.78048780487805	2.79568172730908
chr5:103088211:TAATTAAACAATTTT	15	Long Reads (vamos)	7-15bp	2	2	0
chr5:103089436:TTCA	4	Long Reads (vamos)	4-6bp	11	11	0.454545454545455
chr5:103091693:GGGGTCTCAGCCAGGCATGGTGGCTCACGCCTGTAATCCCA	41	Long Reads (vamos)	16bp+	2	2	0
chr5:103128386:TTAT	4	Long Reads (vamos)	4-6bp	9	8.57522123893805	1.30009481668774
chr5:103141597:AGCTAAACACAGGGTGCTGATTGGTGTGTTTACAAACCTTG	41	Long Reads (vamos)	16bp+	5	4.62931034482759	0.235307346326837
chr5:103164883:AAATTCATTAC	11	Long Reads (vamos)	7-15bp	2	1.98571428571429	0.0142857142857143
chr5:10317101:CCTCTCTCCCTCTCCCC	17	Long Reads (vamos)	16bp+	23	22.9051094890511	3.04240017174753
chr5:103174303:ATCTACTATTATCTACT	17	Long Reads (vamos)	16bp+	2	2	0
chr5:103178890:ATTTATTTATGATAAATTAA	20	Long Reads (vamos)	16bp+	2	2	0
chr5:103188319:AACTCAAGTCAGATCTTTCA	20	Long Reads (vamos)	16bp+	2	2	0
chr5:103188631:AAGAAAAACAGAAGCCAC	18	Long Reads (vamos)	16bp+	2	1.97402597402597	0.0256322624743677
chr5:103193651:TTATTTCCATTAGTGACTACTTT	23	Long Reads (vamos)	16bp+	2	2	0
chr5:103197897:AATTATTTTAAAAATTATTTT	21	Long Reads (vamos)	16bp+	2	2	0
chr5:103200609:TTTA	4	Long Reads (vamos)	4-6bp	9	8.875	0.285194174757282
chr5:103208011:TTTTTGTTG	9	Long Reads (vamos)	7-15bp	3	3.02521008403361	0.228172624982196
chr5:103212018:TTTGGT	6	Long Reads (vamos)	4-6bp	5	5.13333333333333	0.155128205128205
chr5:103215460:GTTTTTTTT	9	Long Reads (vamos)	7-15bp	4	3.84126984126984	0.614603174603175
chr5:103226190:CTATGATAGGAAACCCATCAGACTAACAGTGCACTT	36	Long Reads (vamos)	16bp+	2	2	0
chr5:103236930:TAAATATACAATATATATTTATATATT	27	Long Reads (vamos)	16bp+	3	3	0
chr5:103237026:AATATATGTATAATATATTAAATATATAATATACATT	37	Long Reads (vamos)	16bp+	5	4.58947368421053	0.308398656215006
chr5:103237195:ATTATATATAATTT	14	Long Reads (vamos)	7-15bp	3	3	0
chr5:103238962:ATCCTCTATGAACATAGATACAAA	24	Long Reads (vamos)	16bp+	2	2	0
chr5:103241212:CTCTCTCTCTCTCC	14	Long Reads (vamos)	7-15bp	2	2.05747126436782	0.101309810211173
chr5:103246954:ATGAGTATAGAG	12	Long Reads (vamos)	7-15bp	2	2	0
chr5:10325139:TCTG	4	Long Reads (vamos)	4-6bp	23	23.3015873015873	1.10831746031746
chr5:103258662:GGAGGAGGCGGA	12	Long Reads (vamos)	7-15bp	5	4.912	0.0809032258064516
chr5:103261638:TTTC	4	Long Reads (vamos)	4-6bp	27	29.640625	49.1926673228346
chr5:103263199:CCT	3	Long Reads (vamos)	2-3bp	22	22.9612403100775	7.0375484496124
chr5:103268559:TTCTATCTGACAAG	14	Long Reads (vamos)	7-15bp	2	2	0
chr5:10327119:CTTTTTTT	8	Long Reads (vamos)	7-15bp	4	4.62222222222222	1.78905472636816
chr5:103286071:CTATA	5	Long Reads (vamos)	4-6bp	11	13.0546875	11.9418676181102
chr5:103286476:TTTGCTATAGTTAAC	15	Long Reads (vamos)	7-15bp	2	2	0
chr5:103292354:TTTTTAT	7	Long Reads (vamos)	7-15bp	5	4.96969696969697	0.273883876937312
chr5:103313637:AAAAC	5	Long Reads (vamos)	4-6bp	10	9.92682926829268	0.363454618152739
chr5:103318391:TATTT	5	Long Reads (vamos)	4-6bp	7	7.06306306306306	0.150532350532351
chr5:103322717:TTATAAAGAAAAGAGACTTACTTGGCTCAC	30	Long Reads (vamos)	16bp+	2	2	0
chr5:103334939:GAGTCATTAAAATATACCAGT	21	Long Reads (vamos)	16bp+	2	2	0
chr5:103358408:GCGCACACACACACACAC	18	Long Reads (vamos)	16bp+	2	1.92156862745098	0.0729955348476024
chr5:103359025:AAATGTTTCTGAGCCTCTCAAT	22	Long Reads (vamos)	16bp+	2	1.98630136986301	0.0136986301369863
chr5:103365813:ATACATATTTATTCTTTTT	19	Long Reads (vamos)	16bp+	2	2.0379746835443	0.0370009737098345
chr5:103370151:ATATACATATATATACAC	18	Long Reads (vamos)	16bp+	18	18.1811594202899	0.981540251771924
chr5:103371535:TTTTATTTTTTTAT	14	Long Reads (vamos)	7-15bp	2	2.00961538461538	0.02903286034354
chr5:103379411:CACACACACA	10	Long Reads (vamos)	7-15bp	6	6.23770491803279	0.926500474190489
chr5:103381600:GTGGGAGTTCACTCATGA	18	Long Reads (vamos)	16bp+	2	2	0
chr5:103390183:CTCTCTCTCTTT	12	Long Reads (vamos)	7-15bp	4	3.89622641509434	0.208176100628931
chr5:103391693:TAATGGAAGTTTTTTT	16	Long Reads (vamos)	16bp+	2	1.98717948717949	0.0128205128205128
chr5:103394182:TGTGTG	6	Long Reads (vamos)	4-6bp	9	8.63114754098361	0.813236688795556
chr5:103414193:TGAATATAACTATAATTTCTTTCTTATACAACTTTCA	37	Long Reads (vamos)	16bp+	2	2	0
chr5:103422182:AACTATTCCATGACTGTAGTTC	22	Long Reads (vamos)	16bp+	2	2	0
chr5:103424352:ATAACTTTAATTACAG	16	Long Reads (vamos)	16bp+	2	2	0
chr5:103438488:ATGCTCTATTTTAAAGA	17	Long Reads (vamos)	16bp+	2	1.98701298701299	0.012987012987013
chr5:103448038:TTTTG	5	Long Reads (vamos)	4-6bp	9	8.74803149606299	0.650293713285839
chr5:10344909:ATATATTATGTATAACATATATAATAAAT	29	Long Reads (vamos)	16bp+	104	105.333333333333	35.654501216545
chr5:103455771:TCATTCAATCAGC	13	Long Reads (vamos)	7-15bp	2	2	0
chr5:103482857:CAC	3	Long Reads (vamos)	2-3bp	9	8.75247524752475	0.928118811881188
chr5:103483421:TTTA	4	Long Reads (vamos)	4-6bp	8	8.13084112149533	0.34120966319873
chr5:103484399:TGTGTATGTATATA	14	Long Reads (vamos)	7-15bp	4	4.34188034188034	0.554524020041261
chr5:103485016:AAAT	4	Long Reads (vamos)	4-6bp	7	8.01834862385321	2.27743798844716
chr5:1034986:GTGAATGGATGGGTGAGTGAGTG	23	Long Reads (vamos)	16bp+	4	3.84070796460177	0.135113780025284
chr5:1035084:AATGAGTGAACGAGTGAGTTAATG	24	Long Reads (vamos)	16bp+	11	10.7692307692308	0.179045092838196
chr5:103513503:TCTCTGTTTCTGTCTCTC	18	Long Reads (vamos)	16bp+	2	2	0.058252427184466
chr5:103517571:TAGAGATTGTTGAAATTAAAAA	22	Long Reads (vamos)	16bp+	2	2	0
chr5:103537483:ATAT	4	Long Reads (vamos)	4-6bp	26	23.9097744360902	145.916040100251
chr5:103553030:TTTCTAAGTAAAATC	15	Long Reads (vamos)	7-15bp	2	2	0
chr5:10356338:TTTTA	5	Long Reads (vamos)	4-6bp	16	16.0229007633588	2.42254844392249
chr5:103566670:GAGGCTGAGGCAGGAGAAT	19	Long Reads (vamos)	16bp+	2	1.98571428571429	0.0142857142857143
chr5:103567304:GCAGGAGAATCGCTTGAAC	19	Long Reads (vamos)	16bp+	2	2	0
chr5:103570659:TTCTTTTTTTTTT	13	Long Reads (vamos)	7-15bp	2	1.92660550458716	0.105674481821271
chr5:1035736:CTGTGGCTCC	10	Long Reads (vamos)	7-15bp	3	3	0.0377358490566038
chr5:103574273:TGATTTTAAACATTATGTGA	20	Long Reads (vamos)	16bp+	2	2	0
chr5:103576361:GGAG	4	Long Reads (vamos)	4-6bp	19	18.6666666666667	1.85750636132316
chr5:103577561:CAAACTAGTGTTCCTAAGAAGT	22	Long Reads (vamos)	16bp+	2	2	0
chr5:1035790:GGCTGGGGATGGCTCAGGCAGTGGCTGAGGCAGTGGCTGGGGGT	44	Long Reads (vamos)	16bp+	4	3.98947368421053	0.0105263157894737
chr5:103579888:TATAGTCTATATACTAAAATTAGTAGA	27	Long Reads (vamos)	16bp+	13	14.5777777777778	6.58905472636816
chr5:103580598:TGTAACACAACCTTACATTGT	21	Long Reads (vamos)	16bp+	2	2	0
chr5:103591930:ATGGTCAGTGTTTTGAATTTTAGACATTCTAATACCAACAGATGTATAGTAGTATCTCACTGTTGTTTCAATATGCTATCCCTTA	85	Long Reads (vamos)	16bp+	2	2	0
chr5:103592199:TTTTCTTTCTTTCTTT	16	Long Reads (vamos)	16bp+	2	2.28205128205128	0.238726790450928
chr5:103597420:AAAAAAATTTAA	12	Long Reads (vamos)	7-15bp	2	2.42276422764228	0.278821804611489
chr5:103600070:ATAAATAAACAAG	13	Long Reads (vamos)	7-15bp	2	2	0
chr5:103615218:CATTGGTTAATCATGCACACACACA	25	Long Reads (vamos)	16bp+	2	2.22988505747126	0.179096498262497
chr5:103626679:AATATCCTTAAAGGGATAA	19	Long Reads (vamos)	16bp+	2	1.9873417721519	0.0126582278481013
chr5:103627824:TTAAATTTAAA	11	Long Reads (vamos)	7-15bp	8	6.74590163934426	2.45556157702208
chr5:103641530:CTTGGAAGTAACATTAATAATATCTCATCGGAGTTTGTAA	40	Long Reads (vamos)	16bp+	2	2	0
chr5:103647217:ATTTGCATCCCCATTGTTCCTATAGATAGGACCACTGACATTAGAATCATAAGGCTTTTGGTTTAAGA	68	Long Reads (vamos)	16bp+	2	2	0
chr5:103664401:AGTAAAGACAGGCGTAGGAAGTCACAAGAGTATTGATTGGGGAAGTGATAAATGTCCATGAAATCTTCACAACTTATATTCAGGGATTGC	90	Long Reads (vamos)	16bp+	2	2	0
chr5:103665723:CTTTTAAAAAATTTTTTTATAA	22	Long Reads (vamos)	16bp+	2	2.47706422018349	0.251783893985729
chr5:103666056:ATACATACATATACACACAC	20	Long Reads (vamos)	16bp+	2	2.31372549019608	0.237235488254708
chr5:103668625:TGAACAAATATACAAGCTTT	20	Long Reads (vamos)	16bp+	2	2	0
chr5:103669154:AAAAG	5	Long Reads (vamos)	4-6bp	7.5	7.60606060606061	3.50774924820726
chr5:1036772:GGCAGTGTGGACGGCGGGCAGTGTGGATGGCAGCCA	36	Long Reads (vamos)	16bp+	8	7.54621848739496	1.18216778236718
chr5:103678917:TTTTTTTTTTT	11	Long Reads (vamos)	7-15bp	3	3.04615384615385	0.214907573047108
chr5:103695147:AAAAAATAAAGAAAATTCT	19	Long Reads (vamos)	16bp+	2	2.1214953271028	0.862458120260977
chr5:103698623:TATGATACA	9	Long Reads (vamos)	7-15bp	3	3.01149425287356	0.05800588078054
chr5:103708543:TGATTATACATTTATGGTACACACATG	27	Long Reads (vamos)	16bp+	3	2.98648648648649	0.0135135135135135
chr5:103708789:ATTTACAAAGTA	12	Long Reads (vamos)	7-15bp	3	2.98019801980198	0.0196039603960396
chr5:103711688:TTTTTTTTTGT	11	Long Reads (vamos)	7-15bp	2	2.39495798319328	0.359635379575559
chr5:103715338:GGGGGTGG	8	Long Reads (vamos)	7-15bp	7	6.42635658914729	0.746487403100775
chr5:103722166:AAAAAAG	7	Long Reads (vamos)	7-15bp	5	5.43846153846154	0.961299940369708
chr5:103740217:ATATATCATATT	12	Long Reads (vamos)	7-15bp	3	3.02272727272727	0.022466039707419
chr5:103747519:CTTCTGTTTTTCCTCCTC	18	Long Reads (vamos)	16bp+	2	2	0
chr5:103749006:TAT	3	Long Reads (vamos)	2-3bp	13	12.8992248062016	3.66945251937985
chr5:103752352:ATTTTTTTCAA	11	Long Reads (vamos)	7-15bp	2	2.04166666666667	0.0404929577464789
chr5:103755145:AAGG	4	Long Reads (vamos)	4-6bp	21	21.2878787878788	2.86305806153134
chr5:103755790:GAGAAGAGAAAA	12	Long Reads (vamos)	7-15bp	2	1.98019801980198	0.0396039603960396
chr5:10375773:TCTAGCTCAAGGTTTGTAAACACACCAATCAGCACCCTGTG	41	Long Reads (vamos)	16bp+	2	2	0
chr5:103767087:TTTA	4	Long Reads (vamos)	4-6bp	13	12.8650793650794	0.805650793650794
chr5:103767267:GCTTCCAGAATATGTCA	17	Long Reads (vamos)	16bp+	2	2	0
chr5:103773633:AAAAAAAAAAAAG	13	Long Reads (vamos)	7-15bp	4	3.94852941176471	1.66399782135076
chr5:103778636:GCTGATTGGTCCATTTTACAGAGA	24	Long Reads (vamos)	16bp+	3	3.03947368421053	0.0384210526315789
chr5:103778771:TTAGCTACACACAGAGTGCTGATTGGTGCATTTACCAACCT	41	Long Reads (vamos)	16bp+	3	3	0
chr5:103795990:AAAAAAG	7	Long Reads (vamos)	7-15bp	4	3.95348837209302	0.544694767441861
chr5:103797191:TTTACAGAGTGCTGATTGGTGCATTTTACAAACCTCTTGCTAGCTACACAACACTGATTGGTGCGGT	67	Long Reads (vamos)	16bp+	3	2.78409090909091	0.171238244514107
chr5:103802101:AAAAGAAATTTCTATTTCAAAA	22	Long Reads (vamos)	16bp+	2	1.97333333333333	0.0263063063063063
chr5:103803544:TGAATTTCTATA	12	Long Reads (vamos)	7-15bp	2	1.9875	0.0125
chr5:103803807:CTCTCATGCCAGACCTTTATTCATGTCCCTCA	32	Long Reads (vamos)	16bp+	2	2	0
chr5:103805566:TTTGTTTTTGTT	12	Long Reads (vamos)	7-15bp	2	2.41525423728814	0.261987541648559
chr5:103811728:AAAT	4	Long Reads (vamos)	4-6bp	9	8.88888888888889	0.263038548752834
chr5:103819606:TTTTCT	6	Long Reads (vamos)	4-6bp	12	11.6153846153846	3.55635062611807
chr5:103828886:TAGAACCAGAAATACCAT	18	Long Reads (vamos)	16bp+	2	1.98684210526316	0.0131578947368421
chr5:1038307:CAC	3	Long Reads (vamos)	2-3bp	18	17.5294117647059	1.20039880358923
chr5:103835565:AAAAAAAAACAAAAAACAG	19	Long Reads (vamos)	16bp+	2	2.01298701298701	0.0393028024606972
chr5:103839975:GCACTCTGTTTTCTCCGAGTTGTG	24	Long Reads (vamos)	16bp+	2	2	0
chr5:103843168:AGGAATGTAGTTCCTTCTTTA	21	Long Reads (vamos)	16bp+	2	2	0.028169014084507
chr5:103847807:CTGTACTTCTTCATATATTC	20	Long Reads (vamos)	16bp+	2	1.98648648648649	0.0135135135135135
chr5:103855641:GGTACTTAAGTCTTCCTGTAGATCTTTTAAGCTTTTACTTGCAGTGTCTCTTCCATATACTATTATGTTA	70	Long Reads (vamos)	16bp+	2	2	0
chr5:103863011:TTTATTT	7	Long Reads (vamos)	7-15bp	4	3.94915254237288	0.219614660292626
chr5:103888806:TGTT	4	Long Reads (vamos)	4-6bp	8	8.29508196721311	0.391545860994445
chr5:103889536:ACCTAACTTAAGGATGTAAACAAACTGCA	29	Long Reads (vamos)	16bp+	2	2	0
chr5:103891440:AAAAAAAGCATTGTATTC	18	Long Reads (vamos)	16bp+	2	2.06329113924051	0.0600454397922752
chr5:103892263:AAAAAAAAAAA	11	Long Reads (vamos)	7-15bp	2	2.5	0.443478260869565
chr5:103906554:TATATACCATAATTAGT	17	Long Reads (vamos)	16bp+	2	2	0
chr5:103913094:ATATATATACACATACATAT	20	Long Reads (vamos)	16bp+	3	3.38211382113821	0.238038118086099
chr5:10391436:GTTTTTTTTTTTTT	14	Long Reads (vamos)	7-15bp	2	1.72826086956522	0.309961777353082
chr5:103921161:TTAT	4	Long Reads (vamos)	4-6bp	9	8.88181818181818	0.729024186822352
chr5:103921869:TCTTATTTTCTTTCTTT	17	Long Reads (vamos)	16bp+	2	2.25	0.189473684210526
chr5:103929133:GTGTGT	6	Long Reads (vamos)	4-6bp	8	7.99242424242424	1.42742308582003
chr5:103931184:AAAAT	5	Long Reads (vamos)	4-6bp	5	4.87179487179487	0.113220113220113
chr5:103937849:AGTCAAGGTACACAATT	17	Long Reads (vamos)	16bp+	2	1.98809523809524	0.0119047619047619
chr5:103947496:ATATATATA	9	Long Reads (vamos)	7-15bp	3	3.08333333333333	0.0771929824561404
chr5:103950116:GTTTTTT	7	Long Reads (vamos)	7-15bp	5	4.872	0.128645161290323
chr5:1039514:GGTGCTGGGTGGGGTCTGTGGGAGGGGTTTGAGCCATGGCGGAAGATCCCTGGTGAATGGCTTGGATGTTTGTCGCCTCCGAGTCTCATGCTGAGACGTGATCCGT	106	Long Reads (vamos)	16bp+	4	3.90425531914894	0.109013955616564
chr5:103953360:GCTGATTGGTCCATTTTACAGAGA	24	Long Reads (vamos)	16bp+	2	1.98648648648649	0.0135135135135135
chr5:103953415:AGCTAGATACAGAGTGCTGATAGGTGAATTTGCAGTCCTCTAGCTACACATATAAGTTCTCCAAGTCCCCTCCAGATT	78	Long Reads (vamos)	16bp+	2	2	0
chr5:10396146:GAATTCAATGCCTAT	15	Long Reads (vamos)	7-15bp	2	2	0
chr5:103979247:AGTTAAATAAGCC	13	Long Reads (vamos)	7-15bp	2	2	0
chr5:103990:AACCTCAGCCAGTCCCAGCACCGATTCCTAAAC	33	Long Reads (vamos)	16bp+	10	9.61417322834646	0.556305461817273
chr5:103991309:TAAATGATGAAATGTTAGATTT	22	Long Reads (vamos)	16bp+	2	2	0
chr5:103994938:AAATATAGTTT	11	Long Reads (vamos)	7-15bp	3	3	0
chr5:104002056:GGAAAGGGCCAGTAGCTTCCCGGTCATTGCCAT	33	Long Reads (vamos)	16bp+	2	1.98717948717949	0.0128205128205128
chr5:104011038:GTTTT	5	Long Reads (vamos)	4-6bp	5	4.72164948453608	0.30713058419244
chr5:104012680:TACATATTAATATAATACATATAT	24	Long Reads (vamos)	16bp+	4	3.69	0.216060606060606
chr5:104013087:GTTTCTTCCTTCCAGTGGGTTTGTGGTCTCACTGACTTCAGGAGTGAAGCCACAGACCTTCGCAGTGAGTGTTACAGCTCATAAAGGTGGCACACCCAGAGTT	103	Long Reads (vamos)	16bp+	2	2	0
chr5:104013453:CTGATTGGTGCATTTACAAACCCTTAGCTAGACACAGAGTG	41	Long Reads (vamos)	16bp+	2	2	0
chr5:104016832:GTTGAATCATAAGGCCTTTGAGTCAC	26	Long Reads (vamos)	16bp+	2	2.01162790697674	0.0116279069767442
chr5:104025032:AGGGAGGCAACGGAGGAGTGACCCCCGACTGGCTAATAACTGCAAGTTTGGTAGGGCCC	59	Long Reads (vamos)	16bp+	2	2.29473684210526	0.252631578947368
chr5:104037512:ATTATAGATATATATTATATATAATTAGATATATCTATAATTAGATA	47	Long Reads (vamos)	16bp+	4	3.97457627118644	0.0249891351586267
chr5:10404031:TTTA	4	Long Reads (vamos)	4-6bp	13	12.8	1.86315789473684
chr5:104041091:TATAGATAAAAATGTCTATATCTATGT	27	Long Reads (vamos)	16bp+	2	2.02666666666667	0.0263063063063063
chr5:104047113:ATAG	4	Long Reads (vamos)	4-6bp	15	14.6015037593985	4.07484620642515
chr5:104050648:AACTCAGCCAAC	12	Long Reads (vamos)	7-15bp	2	2	0
chr5:104053891:TTTAATACTAATTAATTAGACA	22	Long Reads (vamos)	16bp+	2	2	0
chr5:104060473:GTTTTTGTTTGTTG	14	Long Reads (vamos)	7-15bp	2	2	0
chr5:104069099:GGAAATAAGGGATTGGGGCACACAGATAAGAGGTCGGGGTAC	42	Long Reads (vamos)	16bp+	6	5.96938775510204	0.0918367346938776
chr5:104069382:GAAAAGAGGGACTTGCCACTAAGGGTGAAGGAGAAGGGGTTGAGGGGTACTTGCCCCTCTCCCA	64	Long Reads (vamos)	16bp+	2	1.98611111111111	0.0138888888888889
chr5:104074324:TTTATTTTTTA	11	Long Reads (vamos)	7-15bp	4	3.79850746268657	0.643306026259679
chr5:104087696:TACATCTATATC	12	Long Reads (vamos)	7-15bp	3	3.01123595505618	0.0112359550561798
chr5:104092276:ACACATACACACACAC	16	Long Reads (vamos)	16bp+	4	3.86821705426357	0.24031007751938
chr5:104093539:CTATCTAATTCTCAGTGGCCAAATGGGGATAAACCATAGTAAACGGTTTCATTCTGATAGAAGAGGATGGGAA	73	Long Reads (vamos)	16bp+	2	2	0
chr5:104103028:AAATATGTGTTATAATATAAATATAATATTA	31	Long Reads (vamos)	16bp+	2	2	0
chr5:104104688:ACAGAGTACTGATTGGTCCATTTTACAGAGTGCTGATTGGTGCATTTACAATCCTTTAGCTAGAC	65	Long Reads (vamos)	16bp+	5	4.98958333333333	0.0104166666666667
chr5:104106155:TGTTTTCATTTA	12	Long Reads (vamos)	7-15bp	2	2.01428571428571	0.0142857142857143
chr5:104108185:ATAATT	6	Long Reads (vamos)	4-6bp	4	4.01333333333333	0.121441441441441
chr5:104109354:CTTCTGATAAA	11	Long Reads (vamos)	7-15bp	2	2	0
chr5:10411058:TTTCTTCTCAGATACTG	17	Long Reads (vamos)	16bp+	2	2	0
chr5:104110607:TTGTTATTCTTTTTTGTTTA	20	Long Reads (vamos)	16bp+	2	2	0
chr5:104128962:AAAACAAAAAACAAA	15	Long Reads (vamos)	7-15bp	2	2	0
chr5:104133625:CACACACACAAACA	14	Long Reads (vamos)	7-15bp	2	2.09183673469388	0.125499684409846
chr5:104142309:TTTG	4	Long Reads (vamos)	4-6bp	9	9.02542372881356	0.401057511227003
chr5:104154252:TCATTAATGTAT	12	Long Reads (vamos)	7-15bp	3	3	0.0232558139534884
chr5:104158128:TCTC	4	Long Reads (vamos)	4-6bp	13	12.6616541353383	3.34677603098656
chr5:104171063:GAAAGAGAGAGAGA	14	Long Reads (vamos)	7-15bp	2	1.83950617283951	0.13641975308642
chr5:104174347:GAGAAAAGCAATTGTCAGAATCTTG	25	Long Reads (vamos)	16bp+	2	2	0
chr5:104178257:TTCTGCTCGGAAGTCCCCTCTCAATAGAGAGAGCTGTTTTTCTTTCTCTTTCC	53	Long Reads (vamos)	16bp+	2	2	0
chr5:104179113:ACTCTCTGCCCCTGGTCTGGAGAGCACATGGCATTTCCAGGTC	43	Long Reads (vamos)	16bp+	4	3.98666666666667	0.0133333333333333
chr5:104182150:TAAATAAACAAATAA	15	Long Reads (vamos)	7-15bp	2	1.9875	0.0125
chr5:104188879:AAGCCTGTGTATCTGGAGTCTGTGCCCAGAGCTTATGTGTC	41	Long Reads (vamos)	16bp+	5	5.07438016528926	0.0694214876033058
chr5:104201580:TACAGTATAATATTT	15	Long Reads (vamos)	7-15bp	2	2	0
chr5:104202522:TTTCTGATATATATA	15	Long Reads (vamos)	7-15bp	2	2	0
chr5:104203285:AAAAATAATAAAT	13	Long Reads (vamos)	7-15bp	3	2.6989247311828	0.212716222533894
chr5:104225736:AAAAAAAAAAAAG	13	Long Reads (vamos)	7-15bp	3	2.84677419354839	0.179583005507474
chr5:104234310:AGATAGATACATAGAT	16	Long Reads (vamos)	16bp+	3	2.61290322580645	0.239831697054698
chr5:104252844:TGTTTTAATTCATTCATTGCT	21	Long Reads (vamos)	16bp+	2	2	0
chr5:104254100:TATATATATA	10	Long Reads (vamos)	7-15bp	6	5.47244094488189	0.536932883389576
chr5:104260393:ATATATATATAAATATATATAG	22	Long Reads (vamos)	16bp+	5	4.88607594936709	0.127880558260305
chr5:104272676:TATTTTTGATTTTTGA	16	Long Reads (vamos)	16bp+	2	2	0
chr5:104274826:GTGTAT	6	Long Reads (vamos)	4-6bp	15	15.3863636363636	1.38393476752255
chr5:104278549:CATTTGTAAGGTTATAC	17	Long Reads (vamos)	16bp+	2	2	0
chr5:104282287:TGTATTATATTGGTTTTATTACTTTAAGGTAAGTTCCTTCTACATCTATTTTATTGAAGGTTTTTATCATAAATGAATGCTGGATTTTATCAAATGCTTCTTCTGTGTCTATTGAGATGGTCATATGATTTTTGTTTTTGTTAA	144	Long Reads (vamos)	16bp+	2	2	0
chr5:10428280:TGCAAAATATATTTC	15	Long Reads (vamos)	7-15bp	2	1.98958333333333	0.0104166666666667
chr5:104285987:TCTGAAAATAGGGTGA	16	Long Reads (vamos)	16bp+	2	1.96341463414634	0.0356820234869015
chr5:104291690:TTTAAGATA	9	Long Reads (vamos)	7-15bp	5	4.99	0.01
chr5:104292247:TGATACCAACACCTGGCAGAGATCCAACAAAAAAAGAAAACTTTAGGCCAATATCCTTGA	60	Long Reads (vamos)	16bp+	2	2	0
chr5:104292748:AAAACA	6	Long Reads (vamos)	4-6bp	6	6.03053435114504	0.306752789195537
chr5:104299672:AAAAAAAAAAAAAAAAAAAGA	21	Long Reads (vamos)	16bp+	3	2.575	0.280042016806723
chr5:104325673:AGAT	4	Long Reads (vamos)	4-6bp	14	13.4471544715447	2.95415167266427
chr5:104329861:AACTATAATAAGT	13	Long Reads (vamos)	7-15bp	2	2	0
chr5:104339600:TGTCTTCTTTCATGTCCTAA	20	Long Reads (vamos)	16bp+	2	2	0
chr5:104341059:TTCTATATTTCTATTAAAC	19	Long Reads (vamos)	16bp+	2	2	0
chr5:104342653:AAATATAAATATAAAC	16	Long Reads (vamos)	16bp+	3	2.97297297297297	0.0265356265356265
chr5:104371731:CCAGCTAATTTTT	13	Long Reads (vamos)	7-15bp	1	1.175	0.14620253164557
chr5:104372965:TTTGTTAAGTAA	12	Long Reads (vamos)	7-15bp	2	2.01315789473684	0.0131578947368421
chr5:104374738:AAGAGAGAGAAAGAGAAAGA	20	Long Reads (vamos)	16bp+	2	2.02857142857143	0.0472527472527473
chr5:104376404:CAAGACCCAACTATATG	17	Long Reads (vamos)	16bp+	2	2	0
chr5:104379107:TTTTAGAGTAT	11	Long Reads (vamos)	7-15bp	2	2	0
chr5:104417354:TGGCAAAGGTTTCATGATGAAGG	23	Long Reads (vamos)	16bp+	2	2	0
chr5:104425008:ATCTAT	6	Long Reads (vamos)	4-6bp	8	8.06422018348624	0.856948691811077
chr5:104437017:TATATCATATA	11	Long Reads (vamos)	7-15bp	3	3.58474576271186	0.655149934810952
chr5:104445434:AAAACTTATTTT	12	Long Reads (vamos)	7-15bp	2	2	0
chr5:104459887:TTGTACCATCAAATACTAGGGCTTACTAAT	30	Long Reads (vamos)	16bp+	2	2	0
chr5:104487260:AAAAAAAC	8	Long Reads (vamos)	7-15bp	5	4.82706766917293	0.189564821143769
chr5:104502084:TTCT	4	Long Reads (vamos)	4-6bp	58	57.5036496350365	26.81064834693
chr5:10451928:ATCT	4	Long Reads (vamos)	4-6bp	15	14.974358974359	1.04244031830239
chr5:104524599:ATAATAAAAAAAAAAA	16	Long Reads (vamos)	16bp+	1	1.3960396039604	0.261584158415842
chr5:104528414:TAATAATCCACTACAACCTGCTCTCTAG	28	Long Reads (vamos)	16bp+	2	2	0
chr5:104529306:GATTGTCAGGGGTACC	16	Long Reads (vamos)	16bp+	3	2.93827160493827	0.058641975308642
chr5:104540976:TTGAAATCAAGTCTGAAGTTG	21	Long Reads (vamos)	16bp+	2	2	0
chr5:104543746:CCAAGTTTCTCATAAGCTTATAGGATTTTACAG	33	Long Reads (vamos)	16bp+	2	1.98795180722892	0.0120481927710843
chr5:104546532:ATAAATTGTGAAGACTTCAGGGACATTTATCAGTTCCCAGAATTAATACTTCTATAATTTCTTATGCCTGTCTTTACTGCAATCTCTGAAC	91	Long Reads (vamos)	16bp+	2	2	0
chr5:104549472:AAAATGGATATGTCCCAGAAT	21	Long Reads (vamos)	16bp+	2	2	0
chr5:104552119:TGTA	4	Long Reads (vamos)	4-6bp	14	13.7741935483871	1.03802779963284
chr5:10455764:AAAACCAGTGCTGGGTCAGAGGCTTTTA	28	Long Reads (vamos)	16bp+	6	5.448	0.846064516129032
chr5:104559963:TACTAAATAGAATACAACATA	21	Long Reads (vamos)	16bp+	2	1.9746835443038	0.0249918857513794
chr5:104567083:AAAAAAAC	8	Long Reads (vamos)	7-15bp	4	4.09848484848485	1.40244043488318
chr5:104568803:AAAAAAAAAAAAAAA	15	Long Reads (vamos)	7-15bp	3	2.92125984251969	0.358830146231721
chr5:104576062:CCTCCCTCTCTCCCTGTCCCTCT	23	Long Reads (vamos)	16bp+	10	9.84444444444444	0.923383084577114
chr5:104580148:GACTCACTGGATCTTACTAGGAAAACA	27	Long Reads (vamos)	16bp+	2	2	0
chr5:104581543:TGTATAAATACA	12	Long Reads (vamos)	7-15bp	7	6.99242424242424	0.0228429331482767
chr5:104582185:CCCCCTACCCCAA	13	Long Reads (vamos)	7-15bp	2	1.96261682242991	0.0363251631105625
chr5:10458422:TGTACACCGTCCCCACCA	18	Long Reads (vamos)	16bp+	31	31.2426470588235	9.88883442265795
chr5:10459284:GGTTCCTGCCTTCCACCCTCATCACTG	27	Long Reads (vamos)	16bp+	4	4	0.153846153846154
chr5:104607004:ACATTTATATTTATA	15	Long Reads (vamos)	7-15bp	2	1.98780487804878	0.0121951219512195
chr5:104608191:TAGTTGATAGTATTT	15	Long Reads (vamos)	7-15bp	2	2	0
chr5:104614662:TATATATATA	10	Long Reads (vamos)	7-15bp	3	3.0561797752809	0.0536261491317671
chr5:104614701:TCTA	4	Long Reads (vamos)	4-6bp	12	12.5116279069767	1.43931686046512
chr5:104620758:ATTT	4	Long Reads (vamos)	4-6bp	9	9.4537037037037	0.511855313257182
chr5:104621007:ATAAGAATATGCAAGT	16	Long Reads (vamos)	16bp+	3	2.95833333333333	0.0404929577464789
chr5:104621271:GAGAGAAAGAAAGAGG	16	Long Reads (vamos)	16bp+	2	1.97752808988764	0.0222165474974464
chr5:10462890:AAT	3	Long Reads (vamos)	2-3bp	12	11.8253968253968	0.913269841269841
chr5:104641506:TTTCTTTAATTTCTG	15	Long Reads (vamos)	7-15bp	2	2	0
chr5:104643074:GAAG	4	Long Reads (vamos)	4-6bp	16	14.9545454545455	8.86814712005552
chr5:104650369:AGAGAGAAAG	10	Long Reads (vamos)	7-15bp	3	3.0353982300885	0.159450063211125
chr5:104659241:TAAATGTGTAAAATATTTTG	20	Long Reads (vamos)	16bp+	2	1.98979591836735	0.0102040816326531
chr5:104666601:ATACATACATGCATATATATAGGTATATATAC	32	Long Reads (vamos)	16bp+	19	20.021897810219	27.0215757835981
chr5:10467274:AAAACAAAACAAAACACAAAC	21	Long Reads (vamos)	16bp+	2	1.98947368421053	0.0105263157894737
chr5:104687387:TTTA	4	Long Reads (vamos)	4-6bp	16	16.1221374045802	1.64650616559013
chr5:104695391:AAAAAAAGAAA	11	Long Reads (vamos)	7-15bp	5	5.25	0.58587786259542
chr5:104699840:AAAAACAAACAAACAAAC	18	Long Reads (vamos)	16bp+	2	2	0
chr5:104707627:AGG	3	Long Reads (vamos)	2-3bp	20	19.5925925925926	2.616362631288
chr5:10472191:TGCATTTATTATGTATTAAGTCCACCCATCAACCA	35	Long Reads (vamos)	16bp+	3	3	0
chr5:104724633:AAAAAAAGCAAAAGTTATAGTTATTATATAATTCAAAAATTATAGTTAGTGAAAAAAGTAAGAGTGCACCACATTTTT	78	Long Reads (vamos)	16bp+	2	2	0
chr5:104734992:TTTG	4	Long Reads (vamos)	4-6bp	8	8.00970873786408	0.186179326099372
chr5:104741423:GAG	3	Long Reads (vamos)	2-3bp	29	28.7727272727273	3.99375433726579
chr5:104744412:AAAAC	5	Long Reads (vamos)	4-6bp	16	15.1925925925926	3.93278054173577
chr5:104748344:ACACACACACGTATATGA	18	Long Reads (vamos)	16bp+	3	2.97826086956522	0.0215002388915432
chr5:104748813:TATACAAACTAAGTACAACATTAAAGCATACACAAGAAAGAAATATAAATGGATATACATGTGGACATGCCCATCTTCACAAAAACAACTTTTTGTATATATGGACATATGGACATATGTATAGAAACATATATACACATACATATATATATAGAAATATACATAAATACACACTTATACATA	183	Long Reads (vamos)	16bp+	2	2	0
chr5:104749211:TATGCATAAATATATACACATA	22	Long Reads (vamos)	16bp+	3	3.02247191011236	0.0222165474974464
chr5:104749316:TATATATGTATG	12	Long Reads (vamos)	7-15bp	2	2	0
chr5:104749431:TGAACATATGGAGATATATATAGAAACATATATGTATAT	39	Long Reads (vamos)	16bp+	3	3	0
chr5:104749586:AATATATATGTGTCTATATATATGTCCATTGTCC	34	Long Reads (vamos)	16bp+	2	2.01351351351351	0.0135135135135135
chr5:104753892:AAATAACAGTTATTTGATAAAA	22	Long Reads (vamos)	16bp+	2	2	0
chr5:104755981:AAAT	4	Long Reads (vamos)	4-6bp	10	10.1965811965812	1.10757441791925
chr5:104761254:AAAAACACCATATCTATATAGGATGA	26	Long Reads (vamos)	16bp+	2	2	0
chr5:104765554:TATG	4	Long Reads (vamos)	4-6bp	9	8.0859375	2.59885580708661
chr5:104773230:TGTGTGTGTGTGTGTC	16	Long Reads (vamos)	16bp+	3	3.376	0.365548387096774
chr5:10477330:GTCCACAGACTTGCTA	16	Long Reads (vamos)	16bp+	2	1.96590909090909	0.033307210031348
chr5:104774137:TTAT	4	Long Reads (vamos)	4-6bp	6	5.93406593406593	0.306715506715507
chr5:104779149:ACCCAAGAC	9	Long Reads (vamos)	7-15bp	3	2.95833333333333	0.0404929577464789
chr5:104780119:ATTATGATTACTGAA	15	Long Reads (vamos)	7-15bp	2	2	0
chr5:104784055:TTTTATTATATTATTTTTGCTCATATA	27	Long Reads (vamos)	16bp+	2	2	0
chr5:104789559:CAGAGATCATGTG	13	Long Reads (vamos)	7-15bp	2	2	0.0289855072463768
chr5:104790773:TAAATAGTTACAT	13	Long Reads (vamos)	7-15bp	2	2	0
chr5:104792671:TATTAGTTAATATTAGGAA	19	Long Reads (vamos)	16bp+	2	2	0
chr5:104794324:AAGAAAGTTCAAATCAGA	18	Long Reads (vamos)	16bp+	2	2.06756756756757	0.0638652350981118
chr5:104804198:AATCATAAGACTACTCT	17	Long Reads (vamos)	16bp+	2	2	0
chr5:104805704:TGAATTCATCAGTGGA	16	Long Reads (vamos)	16bp+	3	2.98666666666667	0.0133333333333333
chr5:104809560:TTCCTCCTGGTGGGTTTGTGGTCTCACTGACTTCAGGAGTGAAGCCGCAGACCTTTGCAGTGAGTGTTACAGCTCTTAAAGGTGGCTCATCCGGAGTTTGTTTG	104	Long Reads (vamos)	16bp+	2	2.15909090909091	0.135318704284222
chr5:104814409:TAATTATA	8	Long Reads (vamos)	7-15bp	4	3.98701298701299	0.012987012987013
chr5:104828227:CAA	3	Long Reads (vamos)	2-3bp	12	12.2479338842975	1.85468319559229
chr5:104836646:AAATTTAACTTAAAATT	17	Long Reads (vamos)	16bp+	3	2.95833333333333	0.0404929577464789
chr5:104837306:AAAATTGAATATATT	15	Long Reads (vamos)	7-15bp	2	1.97530864197531	0.0243827160493827
chr5:104841882:ATTACTATAAACAAG	15	Long Reads (vamos)	7-15bp	2	2	0
chr5:104842206:TATTCTTATTG	11	Long Reads (vamos)	7-15bp	2	2	0
chr5:104842721:ATGAATATAACATATGTTATAAC	23	Long Reads (vamos)	16bp+	3	2.88785046728972	0.10051137365544
chr5:104844697:TCTTCCTTTTCT	12	Long Reads (vamos)	7-15bp	4	3.81720430107527	0.151005142589995
chr5:104854186:TTATTTCTTTTTAAGTTTTTTA	22	Long Reads (vamos)	16bp+	2	2.02777777777778	0.0555555555555556
chr5:104858673:AGAGAGAAAGATTTTTG	17	Long Reads (vamos)	16bp+	3	2.69607843137255	0.233449815569792
chr5:104864371:TATATATAATATATATAATAACATATATACATA	33	Long Reads (vamos)	16bp+	3	3.01063829787234	0.0321436742164265
chr5:104864959:TGACTAATA	9	Long Reads (vamos)	7-15bp	3	2.90909090909091	0.110047846889952
chr5:104864991:TTTGGTACCAGGAGTTCTATAGA	23	Long Reads (vamos)	16bp+	2	1.97142857142857	0.0281573498964803
chr5:104866598:AAAAAAC	7	Long Reads (vamos)	7-15bp	5	4.77952755905512	0.268466441694788
chr5:104867446:TATATATATCCTATTTATATATATATATATATA	33	Long Reads (vamos)	16bp+	6	6.48623853211009	0.566938498131159
chr5:104867767:ACACACATGTGTATATATGTGCAC	24	Long Reads (vamos)	16bp+	15	14.7166666666667	2.27198879551821
chr5:104868179:CATATACACACACA	14	Long Reads (vamos)	7-15bp	4	4.34883720930233	0.291424418604651
chr5:104873438:AAATTTAAA	9	Long Reads (vamos)	7-15bp	3	2.97222222222222	0.0555555555555556
chr5:10487586:CAAA	4	Long Reads (vamos)	4-6bp	18	17.7272727272727	1.19222761970854
chr5:104876748:AAC	3	Long Reads (vamos)	2-3bp	12	11.9579831932773	2.24398233869819
chr5:10488040:AAAAC	5	Long Reads (vamos)	4-6bp	6	5.93693693693694	0.205077805077805
chr5:104883506:ATA	3	Long Reads (vamos)	2-3bp	9	9.13392857142857	2.26118082368082
chr5:104888707:CTTTAAAAGACTTCTAGAATG	21	Long Reads (vamos)	16bp+	2	2	0
chr5:10489189:AAAG	4	Long Reads (vamos)	4-6bp	19	19	3.71641791044776
chr5:104900642:TGACCTTATCTGGAACAGAA	20	Long Reads (vamos)	16bp+	2	2	0
chr5:10490743:GATCACACTTTTCCTAGCTC	20	Long Reads (vamos)	16bp+	2	1.98780487804878	0.0121951219512195
chr5:104911671:AAAC	4	Long Reads (vamos)	4-6bp	8	8.50833333333333	0.840266106442577
chr5:104915:GGTGGAGAAACACTCCACAGTGGGTGAGGGCTGTTCTGGTTTTGGTGTTCCCGTCCTGAA	60	Long Reads (vamos)	16bp+	5	6.45454545454545	6.67903525046382
chr5:104923466:AGGATAGTTTAGTTTT	16	Long Reads (vamos)	16bp+	2	1.98571428571429	0.0142857142857143
chr5:104932814:TATTTTTATTTTT	13	Long Reads (vamos)	7-15bp	2	1.98571428571429	0.0142857142857143
chr5:104941008:AGGATAGGAGAAAAGAAAAAGA	22	Long Reads (vamos)	16bp+	2	2.02380952380952	0.0235226620768789
chr5:104941095:GAGGAAAAGAAAGAGGGAGTGGTAGAGAGGAGG	33	Long Reads (vamos)	16bp+	2	2	0.025974025974026
chr5:104941205:GAAAGAAAGAAAAAGAGAGAAAGGAAAAGGAAGGAACGAAGAAA	44	Long Reads (vamos)	16bp+	4	4.2967032967033	0.344322344322344
chr5:104943519:AAAAAAAAAAAAAG	14	Long Reads (vamos)	7-15bp	2	2.11009174311927	0.191471287801563
chr5:104947025:TATATATATAACTTTTCCATTATATATATTTA	32	Long Reads (vamos)	16bp+	2	2	0
chr5:104949794:CAGTTCATTGTGTTTTTG	18	Long Reads (vamos)	16bp+	2	2	0
chr5:104949989:TTCTT	5	Long Reads (vamos)	4-6bp	11	10.4328358208955	3.73605655930872
chr5:10497450:CAAAA	5	Long Reads (vamos)	4-6bp	7	6.91150442477876	1.45638432364096
chr5:104975585:TTTTAAACTA	10	Long Reads (vamos)	7-15bp	3	3	0
chr5:10499043:CTTCCATGTGGGAACCCTCCAAA	23	Long Reads (vamos)	16bp+	2	2.05263157894737	0.0771929824561404
chr5:10500466:TAAAAAATTAATT	13	Long Reads (vamos)	7-15bp	3	3.02	0.0197979797979798
chr5:105008917:AAAATAAATAAA	12	Long Reads (vamos)	7-15bp	2	2	0.0434782608695652
chr5:105017274:TAAAAAAATAAAGCTTCATA	20	Long Reads (vamos)	16bp+	2	1.98947368421053	0.0318029115341545
chr5:105018255:TTTTGCAAAAATTGAGGTAATGATGTGAGTTATATCATCAAAAACCTATAAAAATTAGAAGTAGCAGATTT	71	Long Reads (vamos)	16bp+	2	2	0
chr5:105031617:AGAAGAATTATTT	13	Long Reads (vamos)	7-15bp	2	2	0
chr5:105043659:TTG	3	Long Reads (vamos)	2-3bp	11	11.2321428571429	0.936615186615187
chr5:105046287:CCT	3	Long Reads (vamos)	2-3bp	15	14.7637795275591	1.61042369703787
chr5:105053574:GGCACAGTCCCTCA	14	Long Reads (vamos)	7-15bp	3	3	0
chr5:10507338:TCATATATATCCATTATCTAGCTACCTATAATGTTATAAATGTATATAACTATGGAACAATGCTCAAA	68	Long Reads (vamos)	16bp+	2	1.98571428571429	0.0142857142857143
chr5:105078622:AAAAAAAAAAAAA	13	Long Reads (vamos)	7-15bp	3	3.06153846153846	0.600834824090638
chr5:105084733:AAAAT	5	Long Reads (vamos)	4-6bp	8	8.37190082644628	0.568870523415978
chr5:105084869:TCTA	4	Long Reads (vamos)	4-6bp	12	12.5	1.61009174311927
chr5:105098582:AAGA	4	Long Reads (vamos)	4-6bp	30	29.8181818181818	10.3331020124913
chr5:10509915:AGAAAGAGAG	10	Long Reads (vamos)	7-15bp	6	6.36153846153846	1.25587358378056
chr5:105108547:AGTAATTATTTGCATACTCA	20	Long Reads (vamos)	16bp+	2	2	0
chr5:105111740:ACTATATGAAAGTCAG	16	Long Reads (vamos)	16bp+	3	2.77083333333333	0.178508771929825
chr5:105115035:GTAATGTAGTGAGTTCCATCCACAAGGGAACCTGGCCTCCCCTTTATTCAAGGGGATTTTATTAAGTATTGACTCA	76	Long Reads (vamos)	16bp+	2	2	0
chr5:105115565:TAC	3	Long Reads (vamos)	2-3bp	20	20.4538461538462	2.88545020870602
chr5:105119444:ATGTATATGT	10	Long Reads (vamos)	7-15bp	3	2.68085106382979	0.219629375428964
chr5:105122726:TTG	3	Long Reads (vamos)	2-3bp	14	13.1065573770492	5.17036986858149
chr5:10512897:TTCT	4	Long Reads (vamos)	4-6bp	36	37.1532846715328	33.410154572778
chr5:105131410:CTTC	4	Long Reads (vamos)	4-6bp	26	26.2977099236641	7.21068702290076
chr5:105139972:CCTGCCCTAAAAACATTAGACTTACCAGCTCCATAATTGCGTGAGCCAATT	51	Long Reads (vamos)	16bp+	2	1.98717948717949	0.0128205128205128
chr5:105140088:TCTCTTTCTC	10	Long Reads (vamos)	7-15bp	4	3.72321428571429	0.418194980694981
chr5:105140168:TATGTGTATATATATATAT	19	Long Reads (vamos)	16bp+	4	3.51376146788991	0.252123683316344
chr5:105144660:TTTTTTTTTTTTTTTTTTTTTTTTGAGACAGAGTCTGGCTCTGTCGCCCAGGCTGGAGTGCAGTGGCGTGATTTCAGCTCACTGCAAGCTCTGCCTCCCGGTTTCACGCCATTCTCCTGACTCAGCCTCCCAAGTATTTGGGACTACAGGTGCCCGCCACCACGTCCAGCTATTTTTTTTTTTTTTTTTTTTTT	194	Long Reads (vamos)	16bp+	2	2	0
chr5:105151293:TTTTTATTTACTTATT	16	Long Reads (vamos)	16bp+	2	2.10344827586207	0.0938251804330393
chr5:105160140:GTGTGTGTGTGTAT	14	Long Reads (vamos)	7-15bp	3	2.97802197802198	0.043956043956044
chr5:105173927:TATATTATATTATGCTATTT	20	Long Reads (vamos)	16bp+	2	2	0
chr5:105176443:AGAGAGAC	8	Long Reads (vamos)	7-15bp	3	3.0655737704918	1.02045793252947
chr5:105180350:TGTCTATTTATATACAAAAGA	21	Long Reads (vamos)	16bp+	2	2	0
chr5:105182327:ACTGATGAAGGGTTTTT	17	Long Reads (vamos)	16bp+	2	2.42718446601942	0.247096897011232
chr5:105184138:AATACTGTATTGTCCACTAGTTAAGAGTAGTTCTTA	36	Long Reads (vamos)	16bp+	2	2	0
chr5:105186549:TCTTGCTTCTCTAGTTCTTTTCATTGTGTT	30	Long Reads (vamos)	16bp+	2	2	0
chr5:105193035:TATTTGTTTATTTATT	16	Long Reads (vamos)	16bp+	2	1.98666666666667	0.0133333333333333
chr5:105203942:ATA	3	Long Reads (vamos)	2-3bp	10	10.1441441441441	1.7972153972154
chr5:105204752:TGTTTGTGTGT	11	Long Reads (vamos)	7-15bp	3	3	0.0212765957446809
chr5:105210198:AATACAACAATAAAA	15	Long Reads (vamos)	7-15bp	2	2	0
chr5:105210502:ACACACACACACACATCATATAT	23	Long Reads (vamos)	16bp+	4	4.46491228070175	0.286368576308027
chr5:10523023:GCACATGTTTGTGCCTGTGTGT	22	Long Reads (vamos)	16bp+	2	1.92307692307692	0.0719280719280719
chr5:105236538:ACAATACAATACAAAACAATACAAAAATCCTCTTATATTTTTATTCCCTCTGAAAACTCAAGAATTC	67	Long Reads (vamos)	16bp+	2	1.98969072164948	0.0103092783505155
chr5:105237162:AATATATTGTTC	12	Long Reads (vamos)	7-15bp	2	2	0
chr5:105240089:GTGGAGAACAAGCAGTGAAAACAA	24	Long Reads (vamos)	16bp+	2	2	0
chr5:105245060:CATATCATATCATATC	16	Long Reads (vamos)	16bp+	6	6.07547169811321	0.432345013477089
chr5:105246581:TAGA	4	Long Reads (vamos)	4-6bp	30	30.4262295081967	2.94079393036174
chr5:105255537:AAAG	4	Long Reads (vamos)	4-6bp	28	25.8421052631579	57.3915470494418
chr5:10526608:GCCTATAATCCCAGGACTTTGGGAGGCCGAGATGGGTGAATCACCTGAGGTCAGGAGTTTGTGACCAGCCTGGCTAACGTGGTGAAACCCTGTCTCTACTAAAAATACAAAAATTAGCCAGGCATGGTGGTGGGCACCTGTAATCCCAGCTACTTGGGAGGCCGAGGCAGGAGAATTGCTTGAACCTGGGAGGCAGAGTTTGCAGTGAGCCGAGATCACACCACTGCACTCCAGCCTGGGCGACATAGAGAGACTCCGTCTCAAAAAAAAAACACAACAAAACAAAAAATTTGGGTCGGGCATGGTAGCGCAT	313	Long Reads (vamos)	16bp+	2	2	0
chr5:105273488:ACTACTACTACATAGCAATGATCTTGAACAAATCATTCAGCC	42	Long Reads (vamos)	16bp+	2	2	0
chr5:105279335:TTTATATATATATAT	15	Long Reads (vamos)	7-15bp	2	2	0
chr5:105285961:ATCT	4	Long Reads (vamos)	4-6bp	13	13.8130081300813	1.95655071304811
chr5:105296196:TGTATATATATACGTATATATGTGTGTG	28	Long Reads (vamos)	16bp+	3	2.79130434782609	0.289397406559878
chr5:105296318:AGTATATATAC	11	Long Reads (vamos)	7-15bp	3	3.01086956521739	0.0108695652173913
chr5:105309295:ATTTATGTATTC	12	Long Reads (vamos)	7-15bp	3	3.0125	0.0125
chr5:105309983:TTCAGGAATTAGAGAGTTATATTTTTAAAAGTAGAAAAGTAGCT	44	Long Reads (vamos)	16bp+	2	2	0
chr5:105310766:AATTTTATTTA	11	Long Reads (vamos)	7-15bp	2	2	0
chr5:105313800:TACTAAAAATACAAAA	16	Long Reads (vamos)	16bp+	3	2.99009900990099	0.0099009900990099
chr5:105325911:AAATAAAGAGATTTATATAG	20	Long Reads (vamos)	16bp+	3	2.98888888888889	0.0111111111111111
chr5:105328295:AGAGAGATTGAGAC	14	Long Reads (vamos)	7-15bp	4	4.50819672131148	0.466874407261889
chr5:105331454:AGAAGAAGAAGGAGAAAG	18	Long Reads (vamos)	16bp+	13	13.0223880597015	0.608517562563124
chr5:10533283:CTTGAAGCCACCTCCA	16	Long Reads (vamos)	16bp+	3	2.61666666666667	0.255182072829132
chr5:105335013:TGTATA	6	Long Reads (vamos)	4-6bp	6	5.6036036036036	0.550532350532351
chr5:105337163:ATATATATATATACACACACAC	22	Long Reads (vamos)	16bp+	5	4.87096774193548	0.731182795698925
chr5:105349274:TTCTTTCCTTTTT	13	Long Reads (vamos)	7-15bp	3	2.89344262295082	0.195163257011245
chr5:105352972:AAAAAAAT	8	Long Reads (vamos)	7-15bp	4	3.9047619047619	0.0868571428571429
chr5:105360647:TAATAAAACTATTAATTTTTC	21	Long Reads (vamos)	16bp+	2	2	0
chr5:105362010:CCAAAAAATATATAAAAATG	20	Long Reads (vamos)	16bp+	2	2	0
chr5:10536450:TAGTATAATATAG	13	Long Reads (vamos)	7-15bp	3	2.97752808988764	0.0449438202247191
chr5:10538175:CTCTTGGGGACC	12	Long Reads (vamos)	7-15bp	2	1.98571428571429	0.0142857142857143
chr5:105383926:ACACAC	6	Long Reads (vamos)	4-6bp	10	9.86507936507937	0.325650793650794
chr5:10538504:GAGCCTATGCTTGGTGTCCTCTCTGCAGCCCCC	33	Long Reads (vamos)	16bp+	7	7	0
chr5:105386408:AAAAAAGAGAAGAAAG	16	Long Reads (vamos)	16bp+	3	2.92079207920792	0.133663366336634
chr5:105389801:TAAAACTAAATATGTAAATGCAAATGAACCTATCA	35	Long Reads (vamos)	16bp+	2	2	0
chr5:105394624:TAAA	4	Long Reads (vamos)	4-6bp	7	6.9	0.38314606741573
chr5:105401409:TTTTATTTAAATAGGATTA	19	Long Reads (vamos)	16bp+	2	1.98571428571429	0.0142857142857143
chr5:105410574:TTCT	4	Long Reads (vamos)	4-6bp	13	13.4888888888889	5.43084577114428
chr5:105425688:TTTTATTTGTTTGGTTTTCTATTC	24	Long Reads (vamos)	16bp+	3	2.72649572649573	0.252136752136752
chr5:105431923:GTTAATTTTTGCATAGTGGAAGTG	24	Long Reads (vamos)	16bp+	2	1.98666666666667	0.0133333333333333
chr5:105432797:GGAA	4	Long Reads (vamos)	4-6bp	11	10.9262295081967	0.53170302127083
chr5:105440623:CACTCTCTTATAT	13	Long Reads (vamos)	7-15bp	2	1.94520547945205	0.0525114155251142
chr5:105444929:TAAACTAGATGTTAGGAC	18	Long Reads (vamos)	16bp+	2	2	0
chr5:10544926:AATTTTCATGCAGTGTTAAA	20	Long Reads (vamos)	16bp+	2	2	0
chr5:10545095:ACCAAAAAACAACAACAAAAAAAA	24	Long Reads (vamos)	16bp+	2	1.98181818181818	0.0914095079232694
chr5:10545281:CTCTCTCTCTCTCTCTGTCT	20	Long Reads (vamos)	16bp+	6	5.49242424242424	0.557194078186445
chr5:105464900:ATATATATTACATACATAC	19	Long Reads (vamos)	16bp+	2	2	0
chr5:105465707:TATATATAAAAACA	14	Long Reads (vamos)	7-15bp	3	2.60185185185185	0.260557286258221
chr5:105466404:AATAAGATAAAAT	13	Long Reads (vamos)	7-15bp	3	2.97701149425287	0.0459770114942529
chr5:105467615:AGAAACACAAAAGAG	15	Long Reads (vamos)	7-15bp	2	2.07228915662651	0.0922715251248898
chr5:10548556:GTGTTGGTGTGCGTGTCGGCAT	22	Long Reads (vamos)	16bp+	44	43.2835820895522	1.36258556839861
chr5:105486219:AGATATGTATTGTACATATAA	21	Long Reads (vamos)	16bp+	2	1.9873417721519	0.0126582278481013
chr5:105497878:TTTAAGTATATATATA	16	Long Reads (vamos)	16bp+	2	1.9873417721519	0.0126582278481013
chr5:105502927:TCATTCTTTTATTCTTACTGAT	22	Long Reads (vamos)	16bp+	2	2.20212765957447	0.163006177076184
chr5:105503012:TTTG	4	Long Reads (vamos)	4-6bp	9	9.28333333333333	1.04509803921569
chr5:105503552:ACAC	4	Long Reads (vamos)	4-6bp	11	10.8870967741935	0.913978494623656
chr5:105506965:ATGTGACTCTCCTTT	15	Long Reads (vamos)	7-15bp	2	1.96629213483146	0.0329417773237998
chr5:105509635:CCTT	4	Long Reads (vamos)	4-6bp	10	10.016	1.37070967741935
chr5:105513219:ATTTTTTTTTTTTT	14	Long Reads (vamos)	7-15bp	2	1.95967741935484	0.152832415420928
chr5:105517551:AATATTGGCCCCC	13	Long Reads (vamos)	7-15bp	2	1.92307692307692	0.0717948717948718
chr5:105519920:ACAAA	5	Long Reads (vamos)	4-6bp	6	6.31538461538462	0.465652951699463
chr5:105520607:AAAAC	5	Long Reads (vamos)	4-6bp	10	10.1940298507463	0.653798675793963
chr5:105524479:CCAACATCTCTCCAGCTC	18	Long Reads (vamos)	16bp+	2	2	0
chr5:10555061:AAAT	4	Long Reads (vamos)	4-6bp	7	6.99019607843137	0.326635604736944
chr5:105551521:AATACTTTTATAAAGATA	18	Long Reads (vamos)	16bp+	2	2	0
chr5:105554103:AAAAAAAAAAGAAAGAAAG	19	Long Reads (vamos)	16bp+	2	1.98214285714286	0.0176962676962677
chr5:105554956:TAGA	4	Long Reads (vamos)	4-6bp	21	20.8230769230769	1.63512224209899
chr5:10556192:AAAAAGAAAAAA	12	Long Reads (vamos)	7-15bp	3	2.93220338983051	0.115022454005505
chr5:105585725:AAAT	4	Long Reads (vamos)	4-6bp	7	6.87128712871287	0.393267326732673
chr5:105589071:ATACAAAATATATATAATAT	20	Long Reads (vamos)	16bp+	4	4.01162790697674	0.0116279069767442
chr5:105594054:TTTATATATATA	12	Long Reads (vamos)	7-15bp	3	2.98019801980198	0.0596039603960396
chr5:105594149:ACCTTGTAACTTCTTATA	18	Long Reads (vamos)	16bp+	2	1.98823529411765	0.0117647058823529
chr5:105597711:TTTTTTA	7	Long Reads (vamos)	7-15bp	4	3.92913385826772	0.161604799400075
chr5:105611993:TTATATATAATATATAGTTTTATATAA	27	Long Reads (vamos)	16bp+	2	2.01333333333333	0.0133333333333333
chr5:105627529:CATACACACACACACACA	18	Long Reads (vamos)	16bp+	3	2.94285714285714	0.131318681318681
chr5:105635338:TCATATATAGTTGA	14	Long Reads (vamos)	7-15bp	2	2	0
chr5:105639927:GATGACCTGTCTGCAGATAGGAGCTACCTACTGTGGGTATCCTCTCTGCTGAGAGCTGAACACTTGG	67	Long Reads (vamos)	16bp+	3	2.93421052631579	0.062280701754386
chr5:10564427:GCCCGCGCCCCGGCCCCCG	19	Long Reads (vamos)	16bp+	2	2	0
chr5:105646769:AAAGAAAGAGAAAGAAAAAAAGAAAGAAAGAGAGAAAAGAAAGAAAGGAAGGAAAAGAAAGAAAGAAAA	69	Long Reads (vamos)	16bp+	2	2	0.0227272727272727
chr5:10564681:CGGAAAGCGTCC	12	Long Reads (vamos)	7-15bp	3	3.01904761904762	0.0573260073260073
chr5:10564862:CCCCTCACTGCCCCCACT	18	Long Reads (vamos)	16bp+	2	1.97619047619048	0.0235226620768789
chr5:105649634:TTA	3	Long Reads (vamos)	2-3bp	16	15.7642276422764	3.9849393575903
chr5:105653531:AGAGAGACAGAGAC	14	Long Reads (vamos)	7-15bp	2	2.08247422680412	0.118127147766323
chr5:105654177:ATTTGGAGAAATATTTA	17	Long Reads (vamos)	16bp+	2	2	0
chr5:10565627:AGAAA	5	Long Reads (vamos)	4-6bp	7	6.45299145299145	0.474064249926319
chr5:105656536:TACAAGAGCATAAAA	15	Long Reads (vamos)	7-15bp	2	1.97183098591549	0.0277665995975855
chr5:105658446:TGTTT	5	Long Reads (vamos)	4-6bp	7	7.13178294573643	0.36531007751938
chr5:105661518:TAA	3	Long Reads (vamos)	2-3bp	13	12.8738738738739	0.511220311220311
chr5:105664444:ATTTTTTATTACTTTTTA	18	Long Reads (vamos)	16bp+	2	1.98717948717949	0.0128205128205128
chr5:105670537:TCTTTGAACCTTTGAATCTTGACTCTTATC	30	Long Reads (vamos)	16bp+	2	2	0
chr5:105694533:TTTTA	5	Long Reads (vamos)	4-6bp	9	8.85365853658537	0.224310275889644
chr5:105695937:CCTGTTTTAC	10	Long Reads (vamos)	7-15bp	2	2.09333333333333	0.0857657657657658
chr5:10569597:AAAT	4	Long Reads (vamos)	4-6bp	8	8.4	2.24210526315789
chr5:10569862:TTTTTGTTTGTTTG	14	Long Reads (vamos)	7-15bp	2	2.05681818181818	0.0542058516196447
chr5:105706814:AATA	4	Long Reads (vamos)	4-6bp	12	11.7196261682243	0.656497972138953
chr5:105709882:TCTTTCATGGAATATGAAAGA	21	Long Reads (vamos)	16bp+	2	2	0
chr5:105712147:TATATACACATATA	14	Long Reads (vamos)	7-15bp	3	2.98924731182796	0.0324918186068256
chr5:1057136:AAGGACCCCTCAGCGCTTGGCACTAG	26	Long Reads (vamos)	16bp+	3	3	0
chr5:105717997:TATACATGTATACATATATACGTATGTACGTATATATG	38	Long Reads (vamos)	16bp+	4	3.69911504424779	0.230088495575221
chr5:105719480:AAAGAAACAATCTGCAGAGT	20	Long Reads (vamos)	16bp+	2	2	0
chr5:105740852:TAATACAAATACTTTCATA	19	Long Reads (vamos)	16bp+	2	2.02666666666667	0.0263063063063063
chr5:105743443:AAAATTATATATTATAATTCATATTTATATAAGATAT	37	Long Reads (vamos)	16bp+	5	4.99019607843137	0.0296059017666473
chr5:105750729:ACTTATTTATTTATA	15	Long Reads (vamos)	7-15bp	7	6.46212121212121	1.39550080962295
chr5:105757869:TTTCTTTTCTTTTTT	15	Long Reads (vamos)	7-15bp	3	3.57777777777778	0.603980099502488
chr5:10577050:CCTTCC	6	Long Reads (vamos)	4-6bp	14	13.5555555555556	0.830845771144279
chr5:105770641:CTGTGTTAATACTTTAATA	19	Long Reads (vamos)	16bp+	2	2	0
chr5:105771722:TATATATATATTTATATATATAT	23	Long Reads (vamos)	16bp+	11	9.56589147286822	53.4663275193798
chr5:105775240:TTAGTATTAGCATTGAATGTCACTCATAAAATAGTGTACATAATTATGTAAAGTTTTAAATAATATTTTAATGAAATAGTATGACATTTAAAGC	94	Long Reads (vamos)	16bp+	3	3	0
chr5:105775570:TTTTCTTCCTTAAA	14	Long Reads (vamos)	7-15bp	2	2.01123595505618	0.0112359550561798
chr5:105776199:TATTCTATGGAATATT	16	Long Reads (vamos)	16bp+	2	2.01176470588235	0.0117647058823529
chr5:105779208:AAAAATTAT	9	Long Reads (vamos)	7-15bp	4	4.01010101010101	0.0101010101010101
chr5:105784377:TAAAATGGAG	10	Long Reads (vamos)	7-15bp	2	2.12820512820513	0.113220113220113
chr5:105784709:TATATG	6	Long Reads (vamos)	4-6bp	6	6.16129032258065	0.656700760555993
chr5:105785249:AGAGATTCATCAATTAT	17	Long Reads (vamos)	16bp+	2	1.81707317073171	0.151309846431798
chr5:105790108:AGAAAAATCTTATAAAAGTACA	22	Long Reads (vamos)	16bp+	2	2	0
chr5:105798322:TTTAAA	6	Long Reads (vamos)	4-6bp	9	9.1259842519685	0.174478190226222
chr5:105800355:TTTAATAAAATTAAACTTAG	20	Long Reads (vamos)	16bp+	2	2	0
chr5:105805636:TCTTTT	6	Long Reads (vamos)	4-6bp	9	9.048	0.513806451612903
chr5:105811590:ATTGAGTAAAATAAAA	16	Long Reads (vamos)	16bp+	2	1.98717948717949	0.0128205128205128
chr5:105812024:AAAAACGAGGAA	12	Long Reads (vamos)	7-15bp	3	2.96739130434783	0.0538700430004778
chr5:105820815:TATC	4	Long Reads (vamos)	4-6bp	18	17.7404580152672	3.67058132706988
chr5:105821228:TGTATTAGGTG	11	Long Reads (vamos)	7-15bp	3	2.95327102803738	0.082701463586669
chr5:105821975:TTTA	4	Long Reads (vamos)	4-6bp	11	10.5436893203883	0.819150961355416
chr5:105824550:AAAT	4	Long Reads (vamos)	4-6bp	14	13.6666666666667	0.512
chr5:105827617:TATACATACATGCACATTATA	21	Long Reads (vamos)	16bp+	3	2.98969072164948	0.0311426116838488
chr5:105831901:ATTTCTTTTTTTC	13	Long Reads (vamos)	7-15bp	4	3.88976377952756	0.305211848518935
chr5:105834306:TCTA	4	Long Reads (vamos)	4-6bp	13	13.2016129032258	1.15414371885654
chr5:105844030:TGGCCTTATAAATAAAAGAG	20	Long Reads (vamos)	16bp+	2	1.98780487804878	0.0121951219512195
chr5:105858902:TCTCCCGTCTCCATCTCCCCATGG	24	Long Reads (vamos)	16bp+	3	2.73636363636364	0.232610508757298
chr5:105859321:CCTCTGCCCCGCCACCCCGTCTGGGATGTGAGGAGCGCCTCTGCCCGGCCGCGACCCCGTCTGGGAGGTAAGGAGCA	77	Long Reads (vamos)	16bp+	5	4.98924731182796	0.010752688172043
chr5:105866991:AAAAC	5	Long Reads (vamos)	4-6bp	7	6.953125	0.454478346456693
chr5:10586997:TTTA	4	Long Reads (vamos)	4-6bp	9	9.06306306306306	0.368714168714169
chr5:10587170:TGCCTGGCTAATTTTTGTATTTTTAGTAATGACGGGGTTTCACCATGTTGGCCAGACATGTCTTGAACTCCTGACCTCAAGTGATC	86	Long Reads (vamos)	16bp+	2	2	0
chr5:105884904:GTTT	4	Long Reads (vamos)	4-6bp	8	7.94791666666667	0.197258771929825
chr5:105886147:GAAGAAGAAGGAG	13	Long Reads (vamos)	7-15bp	3	2.92631578947368	0.0689809630459127
chr5:105888268:CTCATGCCTTCTCAAACAGTTTTACCATTGTAATATAAAACAATGGAATTAAACATGTAAATATTGTCAG	70	Long Reads (vamos)	16bp+	2	1.98591549295775	0.0140845070422535
chr5:105891178:GTATATACATATAT	14	Long Reads (vamos)	7-15bp	2	1.98571428571429	0.0142857142857143
chr5:105912582:AATATTATATATATTATATATAA	23	Long Reads (vamos)	16bp+	2	1.9873417721519	0.0126582278481013
chr5:105916240:AGTCATTCAGTGACCA	16	Long Reads (vamos)	16bp+	3	2.875	1.52105263157895
chr5:105933978:GAAA	4	Long Reads (vamos)	4-6bp	49	48.7461538461538	26.2373881932021
chr5:105938208:TTTGATTTTCT	11	Long Reads (vamos)	7-15bp	5	4.90265486725664	0.106510745891277
chr5:105939670:ATCT	4	Long Reads (vamos)	4-6bp	19	19.3385826771654	2.16222972128484
chr5:105940388:TAAAAACTAAATGAATGCTTGAC	23	Long Reads (vamos)	16bp+	2	1.98571428571429	0.0142857142857143
chr5:105942430:AGGTGTTTAGTTCATG	16	Long Reads (vamos)	16bp+	2	2	0
chr5:105942843:CATTTCCTTAGCTGTTA	17	Long Reads (vamos)	16bp+	2	1.98666666666667	0.0133333333333333
chr5:105945582:AGAGAGAGAGAC	12	Long Reads (vamos)	7-15bp	2	2.38541666666667	0.239364035087719
chr5:105945634:GAGG	4	Long Reads (vamos)	4-6bp	20	19.7480916030534	2.03605402231356
chr5:105953715:AAAAAAAACAAAC	13	Long Reads (vamos)	7-15bp	3	2.78899082568807	0.205062861026164
chr5:105957383:ATCTTTGTATATTTTT	16	Long Reads (vamos)	16bp+	2	2	0
chr5:105966892:TCTTTCTTTATCTCTTTATG	20	Long Reads (vamos)	16bp+	2	1.97333333333333	0.0263063063063063
chr5:105972155:AATCTCCTTCCCAGTTAAAT	20	Long Reads (vamos)	16bp+	2	2	0
chr5:105975290:TGTATTGATACATGCA	16	Long Reads (vamos)	16bp+	3	2.81	0.155454545454545
chr5:105979144:TTGTGTGTGTGTG	13	Long Reads (vamos)	7-15bp	2	1.95945945945946	0.0668271010736764
chr5:105985823:ATACACACACAC	12	Long Reads (vamos)	7-15bp	3	2.97297297297297	0.0814513143280267
chr5:105987488:AACTATTAATGGAT	14	Long Reads (vamos)	7-15bp	2	2	0
chr5:105989150:AGTGAAGACAATA	13	Long Reads (vamos)	7-15bp	2	1.94520547945205	0.0525114155251142
chr5:106004949:AAAAAACAAAAA	12	Long Reads (vamos)	7-15bp	2	1.95833333333333	0.0403508771929825
chr5:106008099:GCTGGTCTCAAACAACTTCAAAATC	25	Long Reads (vamos)	16bp+	2	2	0
chr5:106011242:TAGGTAAACAGAACCAA	17	Long Reads (vamos)	16bp+	2	2.01428571428571	0.0142857142857143
chr5:106011764:GAAA	4	Long Reads (vamos)	4-6bp	35	35.1590909090909	7.79892435808466
chr5:106017650:TTCC	4	Long Reads (vamos)	4-6bp	44	43.5075757575758	10.5113925514689
chr5:106018344:TTTTTTT	7	Long Reads (vamos)	7-15bp	8	7.93939393939394	0.8970622253065
chr5:10604509:AAAAGAAAAAA	11	Long Reads (vamos)	7-15bp	3	2.96992481203007	0.256664388243336
chr5:106048673:TTTTCTT	7	Long Reads (vamos)	7-15bp	5	5.37301587301587	0.923746031746032
chr5:106077882:ATATATATCTAC	12	Long Reads (vamos)	7-15bp	7	6.90909090909091	0.205412907702984
chr5:106082705:CAAGGTCAGCCTGGCAAGATGATGAAACCC	30	Long Reads (vamos)	16bp+	2	2	0
chr5:106087571:TTTTAAAAGATGACAGACACACACTTTTAAGAGGA	35	Long Reads (vamos)	16bp+	2	2	0
chr5:1060898:CTGCGTCTCACCCACCGCACCCGCCGTGCGGGACCCCTGCGTCTCACCCACCGCACCCGCCGTGCGGGATCCCTGAGTCTCACCCGCCGCACCCGCCGTACCTGCCGCATCCGCCATGCGGGACCC	126	Long Reads (vamos)	16bp+	4	4.08771929824561	2.45241422139419
chr5:106107131:TTTTCTTTTCTTTT	14	Long Reads (vamos)	7-15bp	2	2.02857142857143	0.0857142857142857
chr5:106107427:AAATTATGTAGACATCATTTCTATATTTTCCAGCAG	36	Long Reads (vamos)	16bp+	2	2	0
chr5:106116054:AAAACAAAAACAAAAACAA	19	Long Reads (vamos)	16bp+	2	2.09677419354839	0.218793828892006
chr5:106117912:TGTTTTTGTGTTTT	14	Long Reads (vamos)	7-15bp	2	2	0
chr5:106124191:TATATACATATA	12	Long Reads (vamos)	7-15bp	3	3.05128205128205	0.0835543766578249
chr5:106127663:TTTTAACTTTAGCCACAAGGAGTTCA	26	Long Reads (vamos)	16bp+	2	1.98571428571429	0.0142857142857143
chr5:106129483:GAAAGAAATTGGAGATGATAC	21	Long Reads (vamos)	16bp+	2	2	0
chr5:106135830:TGCTCTTTCCTTCCTTCCTTCCTTCCTTCTTTCTTTCTTTTTCTTTTTTCTTTCT	55	Long Reads (vamos)	16bp+	4	3.90291262135922	0.108128688368551
chr5:106141668:ATATATATA	9	Long Reads (vamos)	7-15bp	3	3.11627906976744	0.103967168262654
chr5:106144738:TTTTGAGGGTGTTTCCACCTAACTT	25	Long Reads (vamos)	16bp+	2	1.98876404494382	0.0112359550561798
chr5:106151455:TATAATATATAAATCCCCAATGTAACTGTATA	32	Long Reads (vamos)	16bp+	3	3	0
chr5:106154751:TCTAGCTAAGGGATTGTAAATACACCAATCGGCACTCTGTA	41	Long Reads (vamos)	16bp+	3	2.98571428571429	0.0142857142857143
chr5:106155922:AAAT	4	Long Reads (vamos)	4-6bp	11	10.957264957265	0.817123489537283
chr5:106164642:ATGCATATATGTG	13	Long Reads (vamos)	7-15bp	3	2.71910112359551	0.204290091930541
chr5:106170168:TGTGTATATGTG	12	Long Reads (vamos)	7-15bp	4	3.864	0.166838709677419
chr5:106171630:TTAAAGAAGTATATTAGTATTCCATTGCTGCTATA	35	Long Reads (vamos)	16bp+	2	2	0
chr5:106178598:GCTTTTTTAATTGGAAGTTTTGATTACTGATTCAATCTCTTTACTCTATGGGTTGATTCAGATTATCTGTTTATTCCTCAGTCGGTTTTTGTAGTTTGTATGTTTATAGAAATTTCTTCATTTCACTTAGGTTATTCTATTTGTTCTCATAAAATTATTCACAGTATTCTCTAATAATCTTTTATTTTT	189	Long Reads (vamos)	16bp+	2	2	0
chr5:106185811:CAAA	4	Long Reads (vamos)	4-6bp	6	6.0126582278481	0.269068484258358
chr5:106187176:GCCTCCCAAAGTGCTGGGATTACAGGTGTGAGCCACTGCTCCTGACCACTTTTTTGTATTTTTAGTAGAGACGGGGTTTCACCATGTTGGCCAGGATAATCTCGATTTCCTGACCTTGTGATCCACCCACCTTA	134	Long Reads (vamos)	16bp+	3	2.96808510638298	0.0312285518188058
chr5:106189002:AAAAT	5	Long Reads (vamos)	4-6bp	9	9.37068965517241	0.478785607196402
chr5:106192358:TTTA	4	Long Reads (vamos)	4-6bp	7	7.36363636363636	0.560296846011132
chr5:106201937:AGAGAAAGAAAGAGACAGAAAG	22	Long Reads (vamos)	16bp+	3	2.55670103092783	0.270189003436426
chr5:106202773:AATAGACAGTT	11	Long Reads (vamos)	7-15bp	2	2.01428571428571	0.0142857142857143
chr5:106205709:GCCGATTGGTCTGTTTTACAAAGA	24	Long Reads (vamos)	16bp+	4	4	0
chr5:106205864:ATTGGTGCATTTACAAACCTTGAGCTAGATACAGAGTGCTG	41	Long Reads (vamos)	16bp+	3	3	0
chr5:106214521:TTTA	4	Long Reads (vamos)	4-6bp	8	8.25225225225225	0.263063063063063
chr5:106216889:AATGTAAGTAAAGATACATTACAGC	25	Long Reads (vamos)	16bp+	3	2.98809523809524	0.0119047619047619
chr5:106217113:TATATAATGATTT	13	Long Reads (vamos)	7-15bp	3	3.08433734939759	0.078166323831913
chr5:106217902:TTTTTG	6	Long Reads (vamos)	4-6bp	6	5.98347107438016	0.149724517906336
chr5:106220498:AATCATTAAAAATATA	16	Long Reads (vamos)	16bp+	2	2	0
chr5:106221154:AGCTTAATAATGGCAATAC	19	Long Reads (vamos)	16bp+	2	1.98823529411765	0.0117647058823529
chr5:106227765:ATCACAATAGTCATTTTATAATGACT	26	Long Reads (vamos)	16bp+	2	2	0
chr5:106231603:ATTCAAGATTATATATCTCAAATTATGTTATACATATATATGGCATAC	48	Long Reads (vamos)	16bp+	2	2	0
chr5:106235567:CAGTTGTTTTCTAAGTGA	18	Long Reads (vamos)	16bp+	2	2	0
chr5:106237764:AAAAAT	6	Long Reads (vamos)	4-6bp	4	4.19277108433735	0.230678812812225
chr5:106239071:GAGGG	5	Long Reads (vamos)	4-6bp	6	5.82786885245902	0.523845007451565
chr5:10624086:TTGTTTTCTTTCGTTC	16	Long Reads (vamos)	16bp+	4	3.92307692307692	0.381962864721485
chr5:106246706:TCTAGCTCAAGGTTTGTAAACACACCAATCAGCACCCTGTG	41	Long Reads (vamos)	16bp+	3	3	0
chr5:106247067:CTGCCTTAAGAGCTGTAACGCTCACCGCAAAGGTCTGCAGCTTCACTCCTGAGCCAGCCAGACCACGAACCCCACCAGAAGGAAGAAAC	89	Long Reads (vamos)	16bp+	2	1.98571428571429	0.0142857142857143
chr5:106253005:ACTAAAAAAGAAAAAT	16	Long Reads (vamos)	16bp+	2	1.97590361445783	0.0238025271818983
chr5:10625994:GAGTGACACAGGCCAAGAAGCTGGAACCCGAGAGGCAGCCTCGGCCTAGAACC	53	Long Reads (vamos)	16bp+	2	1.99065420560748	0.00934579439252336
chr5:1062669:GGGCTGGG	8	Long Reads (vamos)	7-15bp	5	5.14925373134328	0.954999438895747
chr5:106268044:TATATCTATCTATATATCACATA	23	Long Reads (vamos)	16bp+	6	5.83478260869565	0.156674294431732
chr5:106271815:AATTCCCACAAAAGGG	16	Long Reads (vamos)	16bp+	2	1.95294117647059	0.0453781512605042
chr5:106273251:ATTGGTAAGAATG	13	Long Reads (vamos)	7-15bp	2	2	0
chr5:106280200:TTATCTGTCTTTCTGA	16	Long Reads (vamos)	16bp+	3	2.93814432989691	0.0586340206185567
chr5:106296881:ATGCTGTCTAATTATAATTCATGAGA	26	Long Reads (vamos)	16bp+	2	2	0
chr5:106298677:TGTGTGTATATATATA	16	Long Reads (vamos)	16bp+	3	2.92660550458716	0.142711518858308
chr5:106298730:ATATATACATATATTTTCCTGGT	23	Long Reads (vamos)	16bp+	2	2	0
chr5:106302608:AAAAAAAAGTAAAGAA	16	Long Reads (vamos)	16bp+	2	2.14285714285714	0.141570141570142
chr5:106321811:TATATATAAATTTAAAAATATATATATAATTTAAAAATATATACATT	47	Long Reads (vamos)	16bp+	3	3	0
chr5:106323242:AAAATGATAAAATATAT	17	Long Reads (vamos)	16bp+	2	2	0
chr5:106324444:GAAACGGGCAGCCAGTATACATAA	24	Long Reads (vamos)	16bp+	2	2	0
chr5:106336399:TTTA	4	Long Reads (vamos)	4-6bp	7	6.78899082568807	0.390248046211349
chr5:106339164:ATAG	4	Long Reads (vamos)	4-6bp	19	19.2460317460317	1.88298412698413
chr5:106339271:AACTTCAGCT	10	Long Reads (vamos)	7-15bp	3	2.96774193548387	0.0532959326788219
chr5:106342608:TTTTATTTTTCTAA	14	Long Reads (vamos)	7-15bp	2	2.01020408163265	0.0102040816326531
chr5:106349388:GAGGG	5	Long Reads (vamos)	4-6bp	7	6.61654135338346	0.450330371383003
chr5:106350875:TTTTTCTTTTTTT	13	Long Reads (vamos)	7-15bp	2	2.00961538461538	0.0484503360716953
chr5:106356741:TTTCTTTTTTTC	12	Long Reads (vamos)	7-15bp	3	3.09090909090909	0.2
chr5:106361346:CACTGTATTTTAT	13	Long Reads (vamos)	7-15bp	2	1.97647058823529	0.023249299719888
chr5:106361628:TTATT	5	Long Reads (vamos)	4-6bp	7	7.3	2.89082568807339
chr5:1063641:TCCCCCTCCACCCCCACCTCACGAGGCCACAGCCCTCCCGATCTCCACT	49	Long Reads (vamos)	16bp+	2	2.02040816326531	0.391331790448138
chr5:106365730:AAAATAAATTAGTACATAAGA	21	Long Reads (vamos)	16bp+	2	2	0
chr5:106379222:TTATT	5	Long Reads (vamos)	4-6bp	6	6.11214953271028	0.194850996296949
chr5:106385868:TAA	3	Long Reads (vamos)	2-3bp	15	14.7459016393443	1.56299959355101
chr5:10638593:ATGTTAGCGGGTGACGCGGAGTTGCGCGGCG	31	Long Reads (vamos)	16bp+	32	29.6838235294118	213.299291938998
chr5:106387199:AAAT	4	Long Reads (vamos)	4-6bp	8	8.1743119266055	0.311926605504587
chr5:106387527:ATATTATATATTATATATCACGC	23	Long Reads (vamos)	16bp+	71	71.671875	68.8048720472441
chr5:106414511:AAAT	4	Long Reads (vamos)	4-6bp	14	13.4308943089431	1.65707050513128
chr5:106417522:AAAAG	5	Long Reads (vamos)	4-6bp	6	6.61240310077519	1.92671996124031
chr5:106417567:TTTTATATGCGTATAATTTT	20	Long Reads (vamos)	16bp+	2	2	0
chr5:106419868:AAGTTCTTGCTAAGATT	17	Long Reads (vamos)	16bp+	2	2	0
chr5:10642874:TTTTG	5	Long Reads (vamos)	4-6bp	10	10.1796875	0.44777312992126
chr5:106433782:CAAAA	5	Long Reads (vamos)	4-6bp	8	7.92	0.203225806451613
chr5:106450961:TTTA	4	Long Reads (vamos)	4-6bp	15	15.1068702290076	1.61926012918379
chr5:106457662:TTTTA	5	Long Reads (vamos)	4-6bp	6	6	0.232142857142857
chr5:106459083:TTTA	4	Long Reads (vamos)	4-6bp	11	10.7272727272727	1.08090075062552
chr5:106461063:AAGAAAAAATGAGAGAGAGAGAGAGAGA	28	Long Reads (vamos)	16bp+	2	2	0
chr5:106461123:AGGA	4	Long Reads (vamos)	4-6bp	15	14.6865671641791	1.87094602177085
chr5:106461198:AGAAAAAGAA	10	Long Reads (vamos)	7-15bp	7	7.37984496124031	0.768653100775194
chr5:1064619:TGAGGGGACAGCGAGGAGACAGAGGGGACGGCGAGGAGACAGTGAAGGGATAGCGAGGAGACGGTGAAGGGACAG	75	Long Reads (vamos)	16bp+	9.5	9.68382352941176	0.98818082788671
chr5:106462097:TTTTTTTA	8	Long Reads (vamos)	7-15bp	3	3.48598130841122	0.308763886439781
chr5:106471191:TATC	4	Long Reads (vamos)	4-6bp	21	20.7786259541985	1.71215502055197
chr5:106484994:GTTAGAAGTAGAATTATGG	19	Long Reads (vamos)	16bp+	2	2	0
chr5:106491792:TACATATAAAGTATGTT	17	Long Reads (vamos)	16bp+	2	2	0
chr5:106496342:TTTATAAAGGCACTAATCTCATTCTTAA	28	Long Reads (vamos)	16bp+	3	2.88	0.107027027027027
chr5:10650130:GCTGGGGCCGGG	12	Long Reads (vamos)	7-15bp	3	3.04201680672269	0.311778948867683
chr5:106506138:TAATCCTAGCACTTTGGGAGGCCGAGGCGGGTGGATTACGAGGTCAGGAGATCAAGACCATTCTGGCCAATATGGTGAAACCCCATCTTTACTAAAAATATTAAAAATTAGGCCAGACATGGTGGCTCACACCTG	135	Long Reads (vamos)	16bp+	2	2	0
chr5:106510154:CCCTTCCCTTCCCTTCCC	18	Long Reads (vamos)	16bp+	6	5.83870967741935	0.152635719905586
chr5:106510887:TGTCTAGCTAAAGGTTTGTAAATGCACCAGTCAGCACTCTGTGTCTAGTTAAAGGTTTGTAAATGCACCAATCAGCACTCTGTAAAAACAGACCAATCAGCACTCT	106	Long Reads (vamos)	16bp+	2	2	0
chr5:106511552:GCAGCTTCATTCTT	14	Long Reads (vamos)	7-15bp	2	1.98571428571429	0.0142857142857143
chr5:106513073:TATTTATCCCATGGGTAC	18	Long Reads (vamos)	16bp+	2	2	0
chr5:106513761:TTTAA	5	Long Reads (vamos)	4-6bp	5	4.8974358974359	0.145188145188145
chr5:106514762:GTCTGGTCAGGAGATACTTGTAAGTCATCTGTGT	34	Long Reads (vamos)	16bp+	2	2	0
chr5:106539326:ATTTCTTTTTTATTGCTTCT	20	Long Reads (vamos)	16bp+	2	2.07142857142857	0.0671256454388985
chr5:106540868:AGAAGCCAGATCTAA	15	Long Reads (vamos)	7-15bp	2	1.97183098591549	0.0277665995975855
chr5:106543126:GCTTTGTTACATTCTTCACATTTGTAGGGTTTCTCTCCAGCATGAATTCTCTTACGAATAGTAAGGTCTGAGAAGCACTTAAAGGCTTTGCCACATTCTTCACATTGGTAGCATCTTTCTCCAGTATGATTTCTCTAGTGTTTAAGAAGGGTTGAGGAGCAGGTAACAGTTTTGTCACATTTTTCACATTTGTAGGGTTTCTCTCCCATATGAACTCTATATTTAGTAAGGTTTGAGAACTTTTTAAAGGCTTTGCCACATTCTTCACATTTGTAGCATCTCTCTGCAGTATGAATTCTCTTATGTCTAGTAAAATCTGAGAACAACCTACAG	333	Long Reads (vamos)	16bp+	2	1.98571428571429	0.0142857142857143
chr5:106549119:AGAAAATGGAAAAGAAGTAA	20	Long Reads (vamos)	16bp+	2	1.98591549295775	0.0140845070422535
chr5:106559930:ATATATTATATATAAT	16	Long Reads (vamos)	16bp+	18	17.8527131782946	3.0171996124031
chr5:106564167:ATATACATCATATATGATATGAC	23	Long Reads (vamos)	16bp+	35	35.2575757575758	26.2842933148277
chr5:106572245:AGAGAGAGAAAGAGAGACAGAGG	23	Long Reads (vamos)	16bp+	6	5.68702290076336	0.278214914856136
chr5:106574772:ATCACACATATATGTGACACATGTGATAGGTAT	33	Long Reads (vamos)	16bp+	12	11.6742424242424	0.419789498033773
chr5:106579131:GCAGAAGGCCAAAGTACCTTGAACAAGGCATGTGGCAGCTTACCATTGGGTTGTGTCCCTGAGAGATATGAGGGTATGGGACCAACTACT	90	Long Reads (vamos)	16bp+	3	3	0
chr5:106580003:AAATAATTACTAGGC	15	Long Reads (vamos)	7-15bp	2	2.02666666666667	0.0263063063063063
chr5:106582871:TATATGTAATATAACA	16	Long Reads (vamos)	16bp+	3	2.6701030927835	0.244201030927835
chr5:106587230:CAAGAACCCTCTCTTGGAG	19	Long Reads (vamos)	16bp+	2	2	0
chr5:106597656:AGACATAAAAGCAAC	15	Long Reads (vamos)	7-15bp	2	2	0
chr5:106597838:CAAAAAAAAACAAA	14	Long Reads (vamos)	7-15bp	2	2.32539682539683	0.253269841269841
chr5:106609152:TTTGT	5	Long Reads (vamos)	4-6bp	6	6.30894308943089	0.411968545914967
chr5:106618574:ATTT	4	Long Reads (vamos)	4-6bp	9	9.09433962264151	1.07672955974843
chr5:106621709:AAAGAATAAAAACAAAAT	18	Long Reads (vamos)	16bp+	2	1.98148148148148	0.0183454482519903
chr5:106621940:GCCATTCAACTAGTTAGATAT	21	Long Reads (vamos)	16bp+	2	2	0
chr5:10662230:CAGGACTGCGTCTGGTCCAGAGACAGGAGGGCAAGTTGGTTGGGGGCCGTATCCATGGCAGCAGAGCAGGA	71	Long Reads (vamos)	16bp+	2	2	0
chr5:106635383:TCATTATTTATTAA	14	Long Reads (vamos)	7-15bp	2	2	0
chr5:106643700:ATT	3	Long Reads (vamos)	2-3bp	16	15.6517857142857	4.28305984555985
chr5:106649466:AAAAAAATGAACTT	14	Long Reads (vamos)	7-15bp	2	1.98809523809524	0.0119047619047619
chr5:106656026:TCTATAAAATAAAGTCTATTTTAGTCTATTTTTAAATAATACATAGAAAGGAAATAAACTTCA	63	Long Reads (vamos)	16bp+	2	1.98571428571429	0.0142857142857143
chr5:106664425:AATACCTAGTTACAAACTTTCC	22	Long Reads (vamos)	16bp+	2	2	0
chr5:106668872:GGGAGGGA	8	Long Reads (vamos)	7-15bp	12	11.734375	0.669045275590551
chr5:106688289:TTA	3	Long Reads (vamos)	2-3bp	7	7.08823529411765	0.536691904484566
chr5:106691460:TATATACTCCATGTTACATT	20	Long Reads (vamos)	16bp+	2	2	0
chr5:106697121:AAAAAAAAAAAAAGAAAG	18	Long Reads (vamos)	16bp+	2	1.96842105263158	0.0309070548712206
chr5:10669998:TGATGGTGATAATGATGATGAAGGTGGTGATGGTGAGAGTGATGATAATGGTAATGATGATGGTGATGGTAATTATGG	78	Long Reads (vamos)	16bp+	6	5.85454545454545	0.143786488740617
chr5:106701565:ATAAAAGATGACATAAA	17	Long Reads (vamos)	16bp+	2	2.02702702702703	0.0266567937800815
chr5:106704053:TTAGCATTTGGAAT	14	Long Reads (vamos)	7-15bp	3	2.63366336633663	0.234455445544554
chr5:106704975:ATAAATTGAACATCTTTCCTTTTTCCTCACAA	32	Long Reads (vamos)	16bp+	2	1.98591549295775	0.0140845070422535
chr5:106706202:TTTTTGGTTT	10	Long Reads (vamos)	7-15bp	3	3.41481481481481	0.543062465450525
chr5:106713487:ATGTACGTATATATGTATATATACTTTTACAC	32	Long Reads (vamos)	16bp+	2	1.98648648648649	0.0135135135135135
chr5:106719960:TATATAAACATAAAA	15	Long Reads (vamos)	7-15bp	3	3.0253164556962	0.0506329113924051
chr5:106720191:AAAAGAA	7	Long Reads (vamos)	7-15bp	3	3.22826086956522	0.441829909221214
chr5:10673268:TTTTG	5	Long Reads (vamos)	4-6bp	6	6.00819672131148	0.371833084947839
chr5:106736418:AATA	4	Long Reads (vamos)	4-6bp	12	11.5438596491228	0.568855767737929
chr5:106747616:ATCCAATAACTATGAGGCCCAGA	23	Long Reads (vamos)	16bp+	2	1.98648648648649	0.0135135135135135
chr5:106750061:GAAG	4	Long Reads (vamos)	4-6bp	16	15.6541353383459	10.0461380724539
chr5:106750648:ATGATGAAGATTGTGAT	17	Long Reads (vamos)	16bp+	2	1.98591549295775	0.0140845070422535
chr5:106776912:ATTTATTATATTT	13	Long Reads (vamos)	7-15bp	3	2.96385542168675	0.035263003232442
chr5:1067793:GTGTCGGGGACCCTGTTATCACAAGTCAGCACC	33	Long Reads (vamos)	16bp+	4	4.40909090909091	0.335696413678065
chr5:106782852:AAAAAAAAAAAA	12	Long Reads (vamos)	7-15bp	3	3.29133858267717	0.763654543182102
chr5:106788813:ATATAACAAACCTGTT	16	Long Reads (vamos)	16bp+	2	1.98701298701299	0.012987012987013
chr5:106793156:AATAAAAATTAATATTACTC	20	Long Reads (vamos)	16bp+	3	2.59259259259259	0.24368293527172
chr5:106802274:AGAGTGCTTACTTAGAACAAATTAAGTGCTTACTTAGAACAAATTAACATGCCAAAATCAACACTAATAA	70	Long Reads (vamos)	16bp+	2	1.97142857142857	0.0281573498964803
chr5:106807374:TAATATATTGTAATGTGTAATACAA	25	Long Reads (vamos)	16bp+	2	2	0
chr5:10681204:AGGAAGCATGGTGTTTGTGGGTGAGGAACCCCCAGGCCAGCACCCACCAGTGTCCCTGC	59	Long Reads (vamos)	16bp+	24	24.3555555555556	1.46965174129353
chr5:106826960:AAAAAAAAAAAAA	13	Long Reads (vamos)	7-15bp	3	2.95934959349594	0.514727442356391
chr5:106833024:CATATTATGCCTA	13	Long Reads (vamos)	7-15bp	2	2	0
chr5:106835296:TTTGTTTTATTTTGT	15	Long Reads (vamos)	7-15bp	2	2.03448275862069	0.0336808340016038
chr5:106835514:TTTTCTTTTCTT	12	Long Reads (vamos)	7-15bp	2	2.31623931623932	0.218096080165046
chr5:106847994:TTTC	4	Long Reads (vamos)	4-6bp	13	12.793893129771	2.36488549618321
chr5:106851852:AAATGTTTAACATTAGATA	19	Long Reads (vamos)	16bp+	2	2	0
chr5:106861070:GTTTT	5	Long Reads (vamos)	4-6bp	5	4.88235294117647	0.224089635854342
chr5:106861197:TGCAACAGCAATACTTTTCTCAGAGGAATATTGGGAGTACTGTTAAAGAGGTTCTATAAAGCAAGTGGCATAGTGTAAATACTGGATAAATAATAGTTATCTTTAATCATTATCAT	116	Long Reads (vamos)	16bp+	2	2	0
chr5:106868848:AGTTTCTATGGTGCTCTAT	19	Long Reads (vamos)	16bp+	2	2.01098901098901	0.0554334554334554
chr5:106873719:CTCACATGGCGTGATTACATAATGTAC	27	Long Reads (vamos)	16bp+	2	2.0952380952381	0.087205966724039
chr5:106879601:TATATATAAATATATTATTTAT	22	Long Reads (vamos)	16bp+	2	2.23076923076923	0.179487179487179
chr5:106884235:AGATGAATATTAAGAAATAAGC	22	Long Reads (vamos)	16bp+	2	2	0
chr5:106884811:AAAACAAAACAAA	13	Long Reads (vamos)	7-15bp	3	2.99009900990099	0.0299009900990099
chr5:106890950:AAAAC	5	Long Reads (vamos)	4-6bp	5	5.40476190476191	0.706857142857143
chr5:106896060:ACATATACATATATGGTATATATAC	25	Long Reads (vamos)	16bp+	11	11.4927536231884	4.67512958849043
chr5:106897493:GATATATATATATATATAT	19	Long Reads (vamos)	16bp+	5	4.56818181818182	2.20142262317835
chr5:106912668:TATATGTATATACA	14	Long Reads (vamos)	7-15bp	4	3.67307692307692	0.22218073188947
chr5:106924781:CAATAACAAGAAAAAAGTTTACTCTCATTATAT	33	Long Reads (vamos)	16bp+	2	2	0
chr5:106929272:AAAAAAAAAG	10	Long Reads (vamos)	7-15bp	5	4.8955223880597	1.13185949949501
chr5:106932613:TTTTG	5	Long Reads (vamos)	4-6bp	11	11.1640625	0.405942421259843
chr5:106941764:TAAGAGGAGGAACCCTACCATGC	23	Long Reads (vamos)	16bp+	2	2	0
chr5:106942367:AAATTTATAATTAA	14	Long Reads (vamos)	7-15bp	3	3	0
chr5:106963091:GGGATGGTGAAGGAGTGAGACAAGCTCTAGATATGTATACTTCT	44	Long Reads (vamos)	16bp+	2	2	0
chr5:106970082:GATGATAGATA	11	Long Reads (vamos)	7-15bp	3	2.98863636363636	0.0113636363636364
chr5:106970318:ACACACACACAGA	13	Long Reads (vamos)	7-15bp	2	1.96907216494845	0.0302835051546392
chr5:106971764:TTCTAATATATAATAT	16	Long Reads (vamos)	16bp+	2	2	0
chr5:106979407:CCCCAACCTCATATCTCTGCGCCCCAATCCCTTATTTCCGC	41	Long Reads (vamos)	16bp+	3	3	0
chr5:10699175:CTAC	4	Long Reads (vamos)	4-6bp	8	8.0695652173913	0.468802440884821
chr5:1069967:CAGCACACGGGCATCACACTTATGCAGCCCCCAGTGAGCCCC	42	Long Reads (vamos)	16bp+	55	63.5147058823529	1689.05163398693
chr5:107001675:AAATTGGGAAAAACAATTATAAC	23	Long Reads (vamos)	16bp+	2	2	0
chr5:107008966:TTTTTC	6	Long Reads (vamos)	4-6bp	8	8.10948905109489	1.18645341348218
chr5:107013512:TTCACATAATGTGGAATATATATATATAT	29	Long Reads (vamos)	16bp+	6	5.6969696969697	1.52579227388388
chr5:107030918:TAT	3	Long Reads (vamos)	2-3bp	14	14.048	4.65896774193548
chr5:107032986:ACAAAAACAAACAACA	16	Long Reads (vamos)	16bp+	2	2	0
chr5:107044832:ATAAAAATCAA	11	Long Reads (vamos)	7-15bp	2	2	0
chr5:107053989:AAGTGCTGGGAAAAA	15	Long Reads (vamos)	7-15bp	2	1.95833333333333	0.0404929577464789
chr5:107064379:AAGG	4	Long Reads (vamos)	4-6bp	26	25.5985401459854	6.30088020609704
chr5:10707504:GTGGTGTGATGCACGGGTGGTGTGATTTGCGATCAGTGTGGTGCACAGGCGGCGTGATGTACAG	64	Long Reads (vamos)	16bp+	3	2.99047619047619	0.00952380952380952
chr5:107079195:GGA	3	Long Reads (vamos)	2-3bp	17	17.1333333333333	1.68358208955224
chr5:107106460:ATTATTATTTCCCATC	16	Long Reads (vamos)	16bp+	3	2.96590909090909	0.033307210031348
chr5:107115646:ATTCCCTTCTCAGTC	15	Long Reads (vamos)	7-15bp	2	1.95833333333333	0.0404929577464789
chr5:107117864:ATACAAATTAATATT	15	Long Reads (vamos)	7-15bp	3	2.83950617283951	0.13641975308642
chr5:107125972:ATTAAGTTTTGACTAGTATGTTATAAAGAAGAAAAGAAGCA	41	Long Reads (vamos)	16bp+	2	2	0
chr5:10713022:AACC	4	Long Reads (vamos)	4-6bp	11	10.890756302521	0.894744338413331
chr5:107131080:GGTA	4	Long Reads (vamos)	4-6bp	7	6.84166666666667	0.336064425770308
chr5:107131115:AGAT	4	Long Reads (vamos)	4-6bp	12	12.3230769230769	4.76302921884317
chr5:107133776:AAAATAAATAAA	12	Long Reads (vamos)	7-15bp	3	3.18279569892473	0.151005142589995
chr5:107135354:CTTTTTTGTTTGTTTG	16	Long Reads (vamos)	16bp+	3	3.08196721311475	0.075870478254979
chr5:107145529:CTCAGCAACTCCTCAAATTCTA	22	Long Reads (vamos)	16bp+	2	2	0
chr5:107148748:AGGAG	5	Long Reads (vamos)	4-6bp	28	27.8939393939394	3.8970622253065
chr5:107150733:ACACATAC	8	Long Reads (vamos)	7-15bp	5	4.77083333333333	0.262719298245614
chr5:107163878:TTTA	4	Long Reads (vamos)	4-6bp	9	8.83050847457627	2.07359119223526
chr5:107175838:AAATA	5	Long Reads (vamos)	4-6bp	11	11.396694214876	4.09132231404959
chr5:107182637:AAAAAG	6	Long Reads (vamos)	4-6bp	6	5.82706766917293	0.659261790840738
chr5:107186861:GAAAATGAAGAAGAGAAA	18	Long Reads (vamos)	16bp+	3	2.97752808988764	0.0222165474974464
chr5:107194679:TTGTT	5	Long Reads (vamos)	4-6bp	6	6.04761904761905	0.214572576018359
chr5:107197510:AGAAGACTCAGGAC	14	Long Reads (vamos)	7-15bp	2	2.01111111111111	0.0111111111111111
chr5:107208946:GCAAATAGACATAGC	15	Long Reads (vamos)	7-15bp	2	2	0
chr5:107209332:TGTGTGTGTGTTT	13	Long Reads (vamos)	7-15bp	2	1.98936170212766	0.0106382978723404
chr5:107217446:TTATGCAGGCATCAAAACTCCCCA	24	Long Reads (vamos)	16bp+	2	1.95	0.0734177215189873
chr5:107220644:TTAATTGGTTAATGAATACAAAATTACAGCTAGATAGAAA	40	Long Reads (vamos)	16bp+	2	2	0
chr5:10722491:ATATACATAT	10	Long Reads (vamos)	7-15bp	10.5	10.634328358209	2.68482774099428
chr5:107252329:TCTATTGCCTGAGT	14	Long Reads (vamos)	7-15bp	2	1.98571428571429	0.0142857142857143
chr5:107266377:TGGGATATTGAAAAT	15	Long Reads (vamos)	7-15bp	3	2.98795180722892	0.0120481927710843
chr5:107272602:GGTCAAAGATCATGTACTGTTT	22	Long Reads (vamos)	16bp+	2	2	0
chr5:107273615:TCAAAATACACTTTTAACCACAGACTTGA	29	Long Reads (vamos)	16bp+	2	2	0
chr5:10728194:TATTTATTTACTAA	14	Long Reads (vamos)	7-15bp	3	2.69565217391304	0.214046822742475
chr5:107288544:CTCTT	5	Long Reads (vamos)	4-6bp	7	6.9765625	2.77897391732283
chr5:10730399:ACTGAGAGCCCTGGTGGGGGGAATCTTTCTCT	32	Long Reads (vamos)	16bp+	28	28.8296296296296	21.351354339414
chr5:107318722:AGAA	4	Long Reads (vamos)	4-6bp	52	52.2481203007519	46.2788790157211
chr5:107318879:AGGAAGGAGGGGAGAA	16	Long Reads (vamos)	16bp+	4	3.77685950413223	0.191460055096419
chr5:107334992:AAATGTTACAAATATGAACTTCTA	24	Long Reads (vamos)	16bp+	2	1.97183098591549	0.0277665995975855
chr5:107340115:AATCCATGAAGACAA	15	Long Reads (vamos)	7-15bp	2	2	0
chr5:107344752:TTTCTTTCTTTTTTT	15	Long Reads (vamos)	7-15bp	2	2.01724137931034	0.0518740629685157
chr5:107347143:AGTAAAGACAGGCATAGTAAATTATAAGGGTATTGATTGAGGAAGTGATAAATGTCCATGAAATCTTCACAATTTATGTTTACAGATTGC	90	Long Reads (vamos)	16bp+	2	2	0
chr5:107352449:CCTCT	5	Long Reads (vamos)	4-6bp	10	9.34090909090909	4.77602359472588
chr5:107354552:CACCCAT	7	Long Reads (vamos)	7-15bp	3	3.10126582278481	0.117818889970789
chr5:107355476:ATATATTACATAATATATAATACATTAATGTT	32	Long Reads (vamos)	16bp+	6	5.90721649484536	0.105884879725086
chr5:107355693:ATATATATATATTTT	15	Long Reads (vamos)	7-15bp	2	2	0
chr5:107364531:TTTTTTTCTT	10	Long Reads (vamos)	7-15bp	4	4.18461538461538	1.15945140131187
chr5:107371340:AAACTGATTCAGCT	14	Long Reads (vamos)	7-15bp	2	2	0
chr5:10737344:AA	2	Long Reads (vamos)	2-3bp	18	18.8358208955224	6.98036135113904
chr5:107374886:TTTGCAAACAATCTCTAAGAAATTGT	26	Long Reads (vamos)	16bp+	3	3	0
chr5:107390680:TATACATAAATTA	13	Long Reads (vamos)	7-15bp	4	3.98019801980198	0.0196039603960396
chr5:107394064:AAAGCATTTTCATAC	15	Long Reads (vamos)	7-15bp	2	1.98969072164948	0.0103092783505155
chr5:107399293:AAGGA	5	Long Reads (vamos)	4-6bp	29	29.0681818181818	5.01058292852186
chr5:107405820:ATATTTGTATACATATTCTATGTATTTATATACATAGAATGTATACAAATACAT	54	Long Reads (vamos)	16bp+	8	7.57364341085271	1.51211240310078
chr5:107408188:CCATCA	6	Long Reads (vamos)	4-6bp	4	3.95294117647059	0.283473389355742
chr5:1074127:GACAATGGCCCAGGACACACACCTGAAGCCCCCACCGAGGCCCTGAGGG	49	Long Reads (vamos)	16bp+	3	3	0
chr5:10741974:GACTACGCAAATATCCTGTT	20	Long Reads (vamos)	16bp+	2	1.98765432098765	0.0123456790123457
chr5:107420522:AAAAAAAAGAAAA	13	Long Reads (vamos)	7-15bp	3	2.83333333333333	0.323155216284987
chr5:10742924:CCAT	4	Long Reads (vamos)	4-6bp	9	9.22549019607843	1.00805668802174
chr5:107430206:CACTGCAAAGTTCAGATAAAAG	22	Long Reads (vamos)	16bp+	2	2	0
chr5:107430493:ATTCTGTAATTCCTTT	16	Long Reads (vamos)	16bp+	2	2	0
chr5:107448831:AATA	4	Long Reads (vamos)	4-6bp	14	13.5954198473282	1.16582501467998
chr5:10746080:GGGGGTACTATGTGGTATATGCAAGGTTTTATTCTCCTA	39	Long Reads (vamos)	16bp+	2	2	0
chr5:107484954:AAATGAAGAAATTTCAGAGAAAAATGAAAAAACAAAGCAGATTTTAAAAAGAAAAAGAAAAAAAGGTAGGAAATAC	76	Long Reads (vamos)	16bp+	2	2	0
chr5:107494663:TCTGGTGGGGCCTTGGAGAACCTTTATGTCTAGCTCAGGAATTGTAAATACACCAATCAGCACTCTGTCTCTAGCT	76	Long Reads (vamos)	16bp+	3	2.60330578512397	0.241322314049587
chr5:107494882:CTCTGTATCTAGCTACTCTGGTGGGGCCTTGGAGAACCTTTGTGTCTAG	49	Long Reads (vamos)	16bp+	2	2	0
chr5:107496335:CAAAAAA	7	Long Reads (vamos)	7-15bp	4	4.61764705882353	0.934204793028322
chr5:107497395:TGGAGAAATAATA	13	Long Reads (vamos)	7-15bp	2	1.98823529411765	0.0117647058823529
chr5:107498944:TATG	4	Long Reads (vamos)	4-6bp	14	14.1259842519685	2.82527184101987
chr5:107512350:AAC	3	Long Reads (vamos)	2-3bp	15	15.1060606060606	2.30927596576452
chr5:107515357:TTA	3	Long Reads (vamos)	2-3bp	14	13.5206611570248	1.26831955922865
chr5:107525235:TACAGTTCTTGGCACA	16	Long Reads (vamos)	16bp+	2	2	0
chr5:107539808:ACTCTATGGTTAATTA	16	Long Reads (vamos)	16bp+	2	2	0
chr5:107556753:AAAT	4	Long Reads (vamos)	4-6bp	13	13.3023255813953	1.6500726744186
chr5:107557222:GGTACGTGGGAGGTGCTTAGCAAACATTTGTTAAATGAGAAGGGGCGAGAGAGGGAAGCCTGGAGGTCAGGTGGCAGGCATCCTAGCTTGAGTTTCAGCCA	101	Long Reads (vamos)	16bp+	2	1.62365591397849	0.237260402057036
chr5:107558263:TGTTTATTTTTTGT	14	Long Reads (vamos)	7-15bp	2	2.01801801801802	0.0178542178542179
chr5:107569354:TTATATATATGTGTATATATAT	22	Long Reads (vamos)	16bp+	10	10.4126984126984	0.50031746031746
chr5:107580721:AAAAGAAAAGAAAAGAAAAAAG	22	Long Reads (vamos)	16bp+	2	2.576	0.423612903225806
chr5:10758339:GCATTTGAGGGGTGCTGTTG	20	Long Reads (vamos)	16bp+	5	4.91269841269841	0.43231746031746
chr5:107591825:ATATATA	7	Long Reads (vamos)	7-15bp	30	32.0724637681159	77.9071194329842
chr5:1076014:CAGAGGCACCCAGTGTCCCAGCCTGTGGGGCTCCTGACGCCTGTGCTGAGCGGCCTCACCAGTGG	65	Long Reads (vamos)	16bp+	2	2	0
chr5:10761385:GGGCGG	6	Long Reads (vamos)	4-6bp	6	5.75471698113208	1.29164420485175
chr5:10763001:TGCAGACGCTTATGGGTGCCACATCTGCAACTTAATTTCTCTCTTTCTGCCCCTCCACTGAACTCCAAACTCACCACCGCCACC	84	Long Reads (vamos)	16bp+	2	2	0
chr5:107637837:TTTA	4	Long Reads (vamos)	4-6bp	7	7.3135593220339	0.439301752861075
chr5:107638817:ACACACACATACAC	14	Long Reads (vamos)	7-15bp	2	2.01904761904762	0.0573260073260073
chr5:107640976:TAGA	4	Long Reads (vamos)	4-6bp	19	18.9153846153846	3.02379248658318
chr5:107643871:TAA	3	Long Reads (vamos)	2-3bp	9	9.1025641025641	1.54111405835544
chr5:107656547:AGAATATATATAAAGTGAGATTCACA	26	Long Reads (vamos)	16bp+	2	1.9873417721519	0.0126582278481013
chr5:10766123:CGTGTGTGCAT	11	Long Reads (vamos)	7-15bp	3	2.95744680851064	0.0411805078929307
chr5:10766232:TAGATGTAC	9	Long Reads (vamos)	7-15bp	3	3	0
chr5:107680109:GTTTT	5	Long Reads (vamos)	4-6bp	5	4.76136363636364	0.27573145245559
chr5:107686911:AATTGTTGTTTTGTTACTTTTATTTTT	27	Long Reads (vamos)	16bp+	2	2	0
chr5:107690259:GAAATAAAAAAAAA	14	Long Reads (vamos)	7-15bp	3	2.98039215686275	0.0392156862745098
chr5:107703914:GGATAAGTAAATAATAATGGAATA	24	Long Reads (vamos)	16bp+	2	2	0
chr5:10770562:TCTCTCTCTGTCTC	14	Long Reads (vamos)	7-15bp	7	6.49618320610687	0.728831473869642
chr5:107709730:TATACATATATACGTATATATGTGTGTG	28	Long Reads (vamos)	16bp+	16	16.6521739130435	56.5788638527452
chr5:107744034:ATATACAG	8	Long Reads (vamos)	7-15bp	8	8.37301587301587	0.779746031746032
chr5:107752797:TCTCCTTCCTGACA	14	Long Reads (vamos)	7-15bp	2	1.98717948717949	0.0128205128205128
chr5:10777173:ACATGCACACATGTAGGTGT	20	Long Reads (vamos)	16bp+	3	3.01204819277108	0.0364384366735234
chr5:107788384:ATAAA	5	Long Reads (vamos)	4-6bp	5	5.01219512195122	0.259108702198133
chr5:107790514:TTTTATCATCCCTGCTTTACAGAGGAAGCAAC	32	Long Reads (vamos)	16bp+	2	1.98591549295775	0.0140845070422535
chr5:107799114:TTTATTTATTTATTTTAGAT	20	Long Reads (vamos)	16bp+	2	2.22727272727273	0.177638453500522
chr5:10780742:GCAACATTTGCCGTTCT	17	Long Reads (vamos)	16bp+	2	1.98823529411765	0.0117647058823529
chr5:107827022:AGAA	4	Long Reads (vamos)	4-6bp	129	114.963235294118	632.420860566449
chr5:107848233:AATAAGCAGGTCAGCTCTCACCATTTCTATTCAATATTGTACTGGAGGTCATAGCCAGTGCAATAAAGCAAGTAAAAAAATAGTTATCGATATTAGAAAAAAT	103	Long Reads (vamos)	16bp+	2	1.77	0.178888888888889
chr5:10787021:CTTCCTGCTTCCTGCTTC	18	Long Reads (vamos)	16bp+	3	3	0.0404040404040404
chr5:10787511:AAAAAAATAAATAAA	15	Long Reads (vamos)	7-15bp	3	3.18918918918919	0.154791154791155
chr5:1078813:GGGGT	5	Long Reads (vamos)	4-6bp	7	6.71653543307087	1.06186726659168
chr5:107881510:ACCCAAGATAACTTTAATTTT	21	Long Reads (vamos)	16bp+	2	1.98684210526316	0.0131578947368421
chr5:107888667:TGTTATGTATACTGGTA	17	Long Reads (vamos)	16bp+	2	1.98780487804878	0.0121951219512195
chr5:107893321:CACACACATATACA	14	Long Reads (vamos)	7-15bp	2	2.13483146067416	0.117977528089888
chr5:10789354:TGAGCACCAGGATGCTGAAAACA	23	Long Reads (vamos)	16bp+	2	2	0
chr5:107940242:ATTC	4	Long Reads (vamos)	4-6bp	9	8.67307692307692	0.377520537714712
chr5:107946255:TTATATATATATATATA	17	Long Reads (vamos)	16bp+	3	2.91860465116279	0.3109439124487
chr5:107946455:ATT	3	Long Reads (vamos)	2-3bp	10	9.66666666666667	2.24188790560472
chr5:107950254:TTTAAATATACAATAT	16	Long Reads (vamos)	16bp+	2	2	0
chr5:107955946:AAAACCAATTACCTC	15	Long Reads (vamos)	7-15bp	2	1.98701298701299	0.012987012987013
chr5:107960511:ACTTTAGATTTCT	13	Long Reads (vamos)	7-15bp	3	3	0
chr5:107961172:TTTTC	5	Long Reads (vamos)	4-6bp	11	10.8409090909091	1.17297015961138
chr5:107964446:ATAAAATGTAACACAAAT	18	Long Reads (vamos)	16bp+	2	1.97530864197531	0.0243827160493827
chr5:107984760:TTAAATACTGAGAATACTA	19	Long Reads (vamos)	16bp+	3	2.90123456790123	0.0901234567901235
chr5:107994840:AAAAAC	6	Long Reads (vamos)	4-6bp	4	4.0125	0.189715189873418
chr5:107998534:ATTCTAAATATATAT	15	Long Reads (vamos)	7-15bp	4	4.06329113924051	0.0600454397922752
chr5:108009261:ATAT	4	Long Reads (vamos)	4-6bp	14	15.6315789473684	12.0223285486443
chr5:108011650:AAAAT	5	Long Reads (vamos)	4-6bp	5	5.07228915662651	0.165442256832207
chr5:1080118:GAGACACCCGGAGCCACGCAGAGGCTCTGCCCCCACGCCCTCCACCCGCGGCTCA	55	Long Reads (vamos)	16bp+	2	2.01960784313725	0.0392156862745098
chr5:108021344:TATAGATAGATCGTTAT	17	Long Reads (vamos)	16bp+	2	2	0
chr5:10803103:CCTATTCGAGTATCTTT	17	Long Reads (vamos)	16bp+	2	1.98666666666667	0.0133333333333333
chr5:10803211:CCTATTTGAGTATCTATT	18	Long Reads (vamos)	16bp+	2	2.01333333333333	0.0133333333333333
chr5:108035109:TAGTTATGTACCTTTA	16	Long Reads (vamos)	16bp+	2	1.98630136986301	0.0136986301369863
chr5:108041401:TTTTG	5	Long Reads (vamos)	4-6bp	7	7.23809523809524	0.374857142857143
chr5:108045443:AAT	3	Long Reads (vamos)	2-3bp	10	9.50909090909091	0.802668890742285
chr5:108051698:GGGTGCAGTGGCTCATGCCTGTAATCCCAGGACTTTGGGAGGCTGAGGTGGGCAAATCACAAAGTCAGGAGATTGAGACCATCCTGGCTAACACATTGAAACCTCATCTCCACTAAAAATACAAAAAATTGGCC	134	Long Reads (vamos)	16bp+	2	2	0
chr5:108052112:AAAAAAG	7	Long Reads (vamos)	7-15bp	4	4.26315789473684	1.33173843700159
chr5:108055280:AAAAAAAAAACAAA	14	Long Reads (vamos)	7-15bp	1	1.54901960784314	0.487672296641429
chr5:108057027:AAAAGCATCC	10	Long Reads (vamos)	7-15bp	5	4.87368421052632	0.154087346024636
chr5:108058389:TCTCTTTCTTTCTTCTCTCCTT	22	Long Reads (vamos)	16bp+	5	4.77519379844961	0.50375484496124
chr5:108064816:GGACAGCCTTCCTGCAGCTTCCTTCCAGCAGAGGATCTCATCTG	44	Long Reads (vamos)	16bp+	2	2	0
chr5:108065139:ATGTGTGTGTATGT	14	Long Reads (vamos)	7-15bp	2	1.98571428571429	0.0142857142857143
chr5:108069063:CACAAACATACACA	14	Long Reads (vamos)	7-15bp	2	1.96703296703297	0.0322344322344322
chr5:108071849:ACAAAATTACCTAAATC	17	Long Reads (vamos)	16bp+	2	2	0
chr5:10807682:AAACAAAAACAAA	13	Long Reads (vamos)	7-15bp	2	2.02380952380952	0.0476190476190476
chr5:108086086:AATTCCTCAATCCCAGACAGTAAAAACCTAGAAAGGTCACAGTCTCCCTTCTCCCTTGAAGATCCTCATTCCAGAGAAGTCCTGCCCCAT	90	Long Reads (vamos)	16bp+	2	2	0
chr5:108091506:CTTTATTGCATGTTTCTTATTATTATTT	28	Long Reads (vamos)	16bp+	2	1.99019607843137	0.00980392156862745
chr5:10809713:TTTCTTTTTTT	11	Long Reads (vamos)	7-15bp	2	2.25	0.281609195402299
chr5:108097874:AATAACATTTTATACTGTCTAACAGGTTTCTTATTTATCTATCCA	45	Long Reads (vamos)	16bp+	2	1.98571428571429	0.0142857142857143
chr5:1080983:AGAG	4	Long Reads (vamos)	4-6bp	26	23.7028985507246	28.064371099122
chr5:108106827:AACTGTGAATATACTA	16	Long Reads (vamos)	16bp+	4	4	0
chr5:108107811:AAAAAAGAAAAAGAAAAG	18	Long Reads (vamos)	16bp+	2	2.30833333333333	0.26547619047619
chr5:108111212:AAGAAAAAAAAAAGAAAGAA	20	Long Reads (vamos)	16bp+	2	2.15178571428571	0.129906692406692
chr5:108116655:AATAATAATAAAA	13	Long Reads (vamos)	7-15bp	2	2	0
chr5:10811699:ATTTGATAACTTTAAAGTTCTCAATGCTTTAATACCTGTCTAA	43	Long Reads (vamos)	16bp+	2	2	0
chr5:108125775:TTGTGTTTATATTCA	15	Long Reads (vamos)	7-15bp	3	3	0.0204081632653061
chr5:1081284:CCCCCCTCTACAAAAAATACAGATATTAGCCGGGCGTGGTACTGGGTGCCTGGGGTCCCAGCTG	64	Long Reads (vamos)	16bp+	2	1.98611111111111	0.0138888888888889
chr5:108142978:ATA	3	Long Reads (vamos)	2-3bp	11	10.9152542372881	5.5995943792554
chr5:108145821:AAT	3	Long Reads (vamos)	2-3bp	10	9.78070175438597	2.27891631734203
chr5:108146046:TCTCTACTAAAAA	13	Long Reads (vamos)	7-15bp	2	2	0
chr5:108154004:TCTGCCAACAAA	12	Long Reads (vamos)	7-15bp	3	2.9875	0.0125
chr5:108154616:ATATATGTATATACATATATATGT	24	Long Reads (vamos)	16bp+	6	5.96	1.02258064516129
chr5:108158142:ACTCATCTATAAAACTATTAAA	22	Long Reads (vamos)	16bp+	2	2	0
chr5:108161161:ATAC	4	Long Reads (vamos)	4-6bp	9	9.28947368421053	4.27829529576153
chr5:108163388:TTTTTTTTCTTTTTTC	16	Long Reads (vamos)	16bp+	2	1.61855670103093	0.42590206185567
chr5:108171180:TTATTTTATTGTAATAT	17	Long Reads (vamos)	16bp+	3	3.01190476190476	0.0119047619047619
chr5:108178112:CCTCCCAGTCTCAAGCAAT	19	Long Reads (vamos)	16bp+	3	2.83908045977011	0.136594493450949
chr5:108188025:TTTAATTTTA	10	Long Reads (vamos)	7-15bp	4	3.92307692307692	0.094017094017094
chr5:108189287:GGATG	5	Long Reads (vamos)	4-6bp	11	10.6260869565217	2.06071700991609
chr5:108192783:GAAAGAAAGAAAA	13	Long Reads (vamos)	7-15bp	2	2.06593406593407	0.0844932844932845
chr5:1081988:CTGGAAAGCCTGGGCTTCCTCTCTAGGGTT	30	Long Reads (vamos)	16bp+	52	50.25	66.2481481481481
chr5:108199947:CAGCATCCCAAAGCTGAAGACACTGAAGCTGATCCCTT	38	Long Reads (vamos)	16bp+	3	2.84615384615385	0.131868131868132
chr5:108201510:AATGTTTTAAATT	13	Long Reads (vamos)	7-15bp	3	3.01190476190476	0.0119047619047619
chr5:108217630:ATAGTCT	7	Long Reads (vamos)	7-15bp	10	9.73770491803279	0.426500474190489
chr5:108223556:GCAGTAGAGATGACACATC	19	Long Reads (vamos)	16bp+	2	2	0
chr5:108228358:CTGGGACCCTGGAGTCTCACTGTCTAGCTTC	31	Long Reads (vamos)	16bp+	2	1.98850574712644	0.0114942528735632
chr5:108232782:ATATATATATATATATTATATATATATATAT	31	Long Reads (vamos)	16bp+	1	1.64285714285714	0.561855670103093
chr5:108236511:AAAAAC	6	Long Reads (vamos)	4-6bp	11	11.4732824427481	0.666588373458602
chr5:108242349:TTG	3	Long Reads (vamos)	2-3bp	15	14.7213114754098	3.92169082780111
chr5:108244820:TAACAAGTTTAACTGTATA	19	Long Reads (vamos)	16bp+	2	1.98630136986301	0.0136986301369863
chr5:108256535:CCATATCTCCAAAT	14	Long Reads (vamos)	7-15bp	2	1.975	0.0246835443037975
chr5:108262054:TTTA	4	Long Reads (vamos)	4-6bp	9	9.52307692307692	2.32892069171139
chr5:108266968:ATTTTAGATTTATTCTATGGCATA	24	Long Reads (vamos)	16bp+	2	2	0
chr5:108272291:AAAAAATAAATAAATAAAT	19	Long Reads (vamos)	16bp+	2	2	0
chr5:108273334:ATA	3	Long Reads (vamos)	2-3bp	11	10.8125	0.766328828828829
chr5:108281385:TGGAAATTACACAACATAC	19	Long Reads (vamos)	16bp+	2	1.98611111111111	0.0138888888888889
chr5:108284209:AAAAAGATATCTGCATTCATATGTTTACTGCAT	33	Long Reads (vamos)	16bp+	2	2	0
chr5:108285682:GTGGGCTTGAAAACA	15	Long Reads (vamos)	7-15bp	2	2.08045977011494	0.0748462977813419
chr5:108293087:AAAAAAAAAACAAA	14	Long Reads (vamos)	7-15bp	2	2.11016949152542	0.150152107779226
chr5:108304520:AAATAGATACACCTATCTGCTTTAATTTTGTATTTAA	37	Long Reads (vamos)	16bp+	3	2.62162162162162	0.237346437346437
chr5:10830786:TATATC	6	Long Reads (vamos)	4-6bp	8	7.79230769230769	0.584436493738819
chr5:108308207:TAGTAGTAAAAATAA	15	Long Reads (vamos)	7-15bp	3	3.23913043478261	0.183946488294314
chr5:108317315:TTTTGTT	7	Long Reads (vamos)	7-15bp	4	4.16535433070866	0.329583802024747
chr5:108330698:ACACACATCATCACACATGC	20	Long Reads (vamos)	16bp+	4	3.96261682242991	0.0363251631105625
chr5:108336563:AAAATATATAACAGGTAATCTGTAAT	26	Long Reads (vamos)	16bp+	2	2	0
chr5:108344378:CATTTCCCTATAA	13	Long Reads (vamos)	7-15bp	2	1.9620253164557	0.0370009737098345
chr5:108345336:AAAAAGAAAAA	11	Long Reads (vamos)	7-15bp	2	2.1551724137931	0.219190404797601
chr5:108345658:CATCAGCAGAAAC	13	Long Reads (vamos)	7-15bp	2	2	0
chr5:108355260:TTTA	4	Long Reads (vamos)	4-6bp	12	11.4333333333333	1.15518207282913
chr5:108361048:TAAAATCTTTAG	12	Long Reads (vamos)	7-15bp	2	2.01428571428571	0.0142857142857143
chr5:108369616:AAAATAAAATCTATTCT	17	Long Reads (vamos)	16bp+	2	2	0
chr5:108373153:TATATTAATATAAATATAATATATATCTAAA	31	Long Reads (vamos)	16bp+	8	7.7578125	1.31883612204724
chr5:108378321:TTTTG	5	Long Reads (vamos)	4-6bp	9	8.6865671641791	0.878464818763326
chr5:108381005:CCG	3	Long Reads (vamos)	2-3bp	14	13.7578125	0.862143208661417
chr5:108388551:TTTTTTTT	8	Long Reads (vamos)	7-15bp	3	3.109375	0.224163385826772
chr5:108389908:TTAGGGCCCATTAT	14	Long Reads (vamos)	7-15bp	2	1.98717948717949	0.0128205128205128
chr5:108391102:GTTAATTCTAAGGGAA	16	Long Reads (vamos)	16bp+	2	2	0
chr5:108394790:ATAAACTTTCATAA	14	Long Reads (vamos)	7-15bp	2	2	0
chr5:108397024:TATT	4	Long Reads (vamos)	4-6bp	10	10.1359223300971	0.746049876261184
chr5:108402453:TTA	3	Long Reads (vamos)	2-3bp	11	10.832	6.47961290322581
chr5:108409299:TTTTTATATTTAACATA	17	Long Reads (vamos)	16bp+	2	2	0
chr5:1084159:GGGGACC	7	Long Reads (vamos)	7-15bp	6	5.90265486725664	0.427939317319848
chr5:108417174:ATTGATGTCTTACGTCTCCCTAA	23	Long Reads (vamos)	16bp+	2	2	0
chr5:108441651:GCCGATTGGTCTGTTTCACAGAGA	24	Long Reads (vamos)	16bp+	3	2.98701298701299	0.012987012987013
chr5:108447058:AAAAT	5	Long Reads (vamos)	4-6bp	9	8.8135593220339	1.2640880776474
chr5:108450633:GTTTTTTTTGTG	12	Long Reads (vamos)	7-15bp	4	3.87878787878788	0.214203099699283
chr5:108452661:AGAAAACGAGGACAGAAGCTAGC	23	Long Reads (vamos)	16bp+	2	2	0
chr5:108452:GGCTGGTGTAGACAGACTGGGTGCAGAT	28	Long Reads (vamos)	16bp+	13	13.7089552238806	6.62894175737852
chr5:108460778:AAAAAAAAAAAAAAAA	16	Long Reads (vamos)	16bp+	2	1.68932038834951	0.333904435560632
chr5:108469132:CACACACACACAG	13	Long Reads (vamos)	7-15bp	2	1.78504672897196	0.170340327984482
chr5:108486088:GAAA	4	Long Reads (vamos)	4-6bp	21	20.6315789473684	2.65869218500797
chr5:108508619:AAAG	4	Long Reads (vamos)	4-6bp	18	18.1268656716418	2.80333295926383
chr5:108511766:ATTC	4	Long Reads (vamos)	4-6bp	7	6.7719298245614	0.602390933084925
chr5:108515891:CAAAACATAAGCCATGGAAG	20	Long Reads (vamos)	16bp+	2	2	0
chr5:108521784:TCATAATAATAGTTTAT	17	Long Reads (vamos)	16bp+	2	1.98684210526316	0.0131578947368421
chr5:108524868:CATC	4	Long Reads (vamos)	4-6bp	11	11.2327586206897	0.841004497751124
chr5:108525575:ATTGTGAAGATTTCATGGACACTTATCACTTCCCCAATCAATACCCTTGTGATTTCCTAGGCCTGTCTTTACTTTAATCTCT	82	Long Reads (vamos)	16bp+	2	2	0
chr5:10854048:TATC	4	Long Reads (vamos)	4-6bp	14	13.8770491803279	2.02608047690015
chr5:108548242:CTATGAAAGAATTCCCTTCATTTTTATTCTAATGC	35	Long Reads (vamos)	16bp+	2	1.98684210526316	0.0131578947368421
chr5:108553549:TAGGTAGATACTTTCACTGGA	21	Long Reads (vamos)	16bp+	2	1.98648648648649	0.0135135135135135
chr5:108558354:TTTA	4	Long Reads (vamos)	4-6bp	8	8.22137404580153	1.61984732824427
chr5:108558901:TGGCCGGGCAGAGGGGCTCCTCACTTCCCAGTAGGGGCGGCCGGGCAGAGGCGACCCTCACCTCCCGGATGGGGTGGCTGGCCGGGCAGGGGGCTGACCCCCCCCACCTCCCTCCTGGACGGGGCGGCTGGCCGGGCAGAGGGGCTCTTCACTTCCCAGTAGGGGCGGCCGGGCAGAGGCGCCCCTCACCTCTCAGACGGGGTGGCTGGCCGGGCGGGGGGCTGACCCCCCCACCTCCCTCCCGGACGGGGCGGC	255	Long Reads (vamos)	16bp+	3	3	0
chr5:108560126:GGGAGA	6	Long Reads (vamos)	4-6bp	9	8.46666666666667	0.758208955223881
chr5:1085606:GGACGGAGCCCGCGGGGGTCAGCGCACAGGCGAG	34	Long Reads (vamos)	16bp+	4	4.22131147540984	0.45474867904078
chr5:108562508:GCCTCTGACCCCACTGCCCCTCAAGTTGTTCCACCTTTCTGGACTAAACCAATGTAT	57	Long Reads (vamos)	16bp+	2	2	0
chr5:10856607:ATGTGTGTGCCTGCACCTGTCACTGCATGT	30	Long Reads (vamos)	16bp+	2	1.70909090909091	0.208173477898249
chr5:108573332:GTAGACACACAGAGAGAAGGGGTCAGGGGGTTTTTGCTCTCCAGAAAAGTGGACAAGGG	59	Long Reads (vamos)	16bp+	8	7.99038461538461	0.00961538461538462
chr5:108579955:TCCATCCTTCCCACAC	16	Long Reads (vamos)	16bp+	2	2	0
chr5:108595897:TGAATACTGTGTAA	14	Long Reads (vamos)	7-15bp	2	2	0
chr5:108601483:AGAGAGAA	8	Long Reads (vamos)	7-15bp	5	4.90076335877863	0.443922489724016
chr5:108603792:CAAAAAATAAAAAAGCAAAA	20	Long Reads (vamos)	16bp+	3	2.64516129032258	0.247049567269866
chr5:108604881:GAAAGTCTGTAGGAAGTAATGA	22	Long Reads (vamos)	16bp+	2	1.98630136986301	0.0136986301369863
chr5:108609908:AGCAGGTGATCAGAATGAGTTAGGGTGG	28	Long Reads (vamos)	16bp+	4	4.05128205128205	0.790450928381963
chr5:108615187:ATTTATAAGGACAATGTAAC	20	Long Reads (vamos)	16bp+	2	2	0
chr5:108618507:TATCCTTTATAA	12	Long Reads (vamos)	7-15bp	2	2	0.0285714285714286
chr5:108619540:ACTTCAAAAATTTCAAAAAG	20	Long Reads (vamos)	16bp+	2	1.97333333333333	0.0263063063063063
chr5:108631068:CACAGCCCCTTT	12	Long Reads (vamos)	7-15bp	2	1.97183098591549	0.0277665995975855
chr5:108640208:TTA	3	Long Reads (vamos)	2-3bp	11	11.536	2.28296774193548
chr5:108641124:AAAC	4	Long Reads (vamos)	4-6bp	8	8.24	0.87741935483871
chr5:108648599:CCTGCTCCTGCCATGTAAGGTT	22	Long Reads (vamos)	16bp+	3	2.99107142857143	0.0269465894465894
chr5:108650851:ATAGCTGCTATAAAAAGGA	19	Long Reads (vamos)	16bp+	2	2	0
chr5:108658258:AAAAGAAAAGAAAAAG	16	Long Reads (vamos)	16bp+	3	3.2396694214876	0.250413223140496
chr5:108659277:TTGTGTTTAACTTGCCTAA	19	Long Reads (vamos)	16bp+	2	2	0
chr5:108667848:CAAATTAGAACA	12	Long Reads (vamos)	7-15bp	3	3.0126582278481	0.0126582278481013
chr5:108675480:TTTTTCTTTTTTTTTTT	17	Long Reads (vamos)	16bp+	2	2.07575757575758	0.101087207957437
chr5:108678661:TCCTCATCCTCCTCTTCCTCCTTCACT	27	Long Reads (vamos)	16bp+	4	3.752	0.204129032258065
chr5:108679319:TCTCTCTG	8	Long Reads (vamos)	7-15bp	9	9.51515151515152	7.42724959518853
chr5:108692704:AGAT	4	Long Reads (vamos)	4-6bp	14	14.1735537190083	1.66129476584022
chr5:108696580:TAAA	4	Long Reads (vamos)	4-6bp	9	8.93700787401575	1.86901637295338
chr5:108702651:TAAA	4	Long Reads (vamos)	4-6bp	6	6.20720720720721	0.674856674856675
chr5:108714142:TTTGTTAAATGGCC	14	Long Reads (vamos)	7-15bp	2	1.65740740740741	0.227327795084804
chr5:108717862:TGTATATACATTTCATACATTCTTA	25	Long Reads (vamos)	16bp+	2	1.98611111111111	0.0138888888888889
chr5:108718149:ATATAAATATAGCTTTTATCTAT	23	Long Reads (vamos)	16bp+	2	2	0
chr5:108737056:CATGAGGGAAACCACCCC	18	Long Reads (vamos)	16bp+	2	1.98765432098765	0.0123456790123457
chr5:108751238:ATATGTAGTATACATGT	17	Long Reads (vamos)	16bp+	2	2	0
chr5:10875269:TGGAAGCCCAGCTCTGCAGGAGG	23	Long Reads (vamos)	16bp+	2	2	0
chr5:108753269:TTAAATTTACAATAAAT	17	Long Reads (vamos)	16bp+	2	2	0
chr5:108764363:AATTTAATTTTATTATTTA	19	Long Reads (vamos)	16bp+	2	1.98591549295775	0.0140845070422535
chr5:108769932:TGA	3	Long Reads (vamos)	2-3bp	8	8.20833333333333	0.671929824561403
chr5:108771393:GTAGTAGTAGAATTTTA	17	Long Reads (vamos)	16bp+	2	1.98863636363636	0.0113636363636364
chr5:1087760:ATCTCAGTTTACTAGTTATTACGTATTGTAATTAACTTATTACTAATTAATATCATC	57	Long Reads (vamos)	16bp+	3	3	0
chr5:108777189:ATATGGCTTGCAG	13	Long Reads (vamos)	7-15bp	2	2.05479452054795	0.0525114155251142
chr5:108779979:ACACATAAGCATACATAATCAAATATATTGTTGCTGCTATTTTGAACAGATGCTTATGTGTTAGATCAATTGAGAGTAAGAAAA	84	Long Reads (vamos)	16bp+	2	2	0
chr5:108784719:GAAACAAAGGGATGGGCT	18	Long Reads (vamos)	16bp+	2	1.98571428571429	0.0142857142857143
chr5:108791559:TATATACATATATATGATATATA	23	Long Reads (vamos)	16bp+	2	1.92207792207792	0.0991114149008886
chr5:108793233:CTGTGTCTGGCTTATTTCACTTAACATAA	29	Long Reads (vamos)	16bp+	2	2	0
chr5:108795058:GTACTTTGGAAGGCCA	16	Long Reads (vamos)	16bp+	2	1.97183098591549	0.0277665995975855
chr5:108822698:ATTTT	5	Long Reads (vamos)	4-6bp	23	22.75	0.937022900763359
chr5:108822833:GGCTGGAATGCAGTGGCGCCATCTCGGCTCACTGCAGCCTCTGCCTCTTGGGTTCAAGTGATTCTCCTGCCTCAGCCTCCT	81	Long Reads (vamos)	16bp+	2	2	0
chr5:108836770:CTTTCTCTCTCCTT	14	Long Reads (vamos)	7-15bp	2	2	0.0229885057471264
chr5:108838758:TAAAATAATACACCTTAAACATTC	24	Long Reads (vamos)	16bp+	3	3	0
chr5:10884189:GGATGAAGCTGGAAACCATCATTCTCAGCAAACTAACAC	39	Long Reads (vamos)	16bp+	2	1.96116504854369	0.0376927470017133
chr5:108844005:ATATATATGTGTGTGAAC	18	Long Reads (vamos)	16bp+	10	11.7153284671533	9.63160154572778
chr5:108846569:TTTTTATTTATATAT	15	Long Reads (vamos)	7-15bp	2	2.01176470588235	0.0117647058823529
chr5:108849454:TTG	3	Long Reads (vamos)	2-3bp	17	17.4375	2.21653543307087
chr5:108858979:GATATAAATTCCAAGAAGTGT	21	Long Reads (vamos)	16bp+	2	2	0
chr5:108859920:TAT	3	Long Reads (vamos)	2-3bp	12	12.3796296296296	3.69565593631014
chr5:108871715:TTAATCCATAT	11	Long Reads (vamos)	7-15bp	4	3.94736842105263	0.0503919372900336
chr5:1088840:TCTGGGGAGAGCCCTACTGTCCAGCTGCCACCGCCCGAAGGCACAGCCACACCTGGCCGGGGGAGAC	67	Long Reads (vamos)	16bp+	2	1.98591549295775	0.0140845070422535
chr5:108886390:TATATATTATATATAACATACATAAACA	28	Long Reads (vamos)	16bp+	3	2.91566265060241	0.078166323831913
chr5:108891263:GCTTTATATATTCTAGT	17	Long Reads (vamos)	16bp+	3	3.02247191011236	0.0222165474974464
chr5:108891637:TTTGTTTGTTT	11	Long Reads (vamos)	7-15bp	3	3.28205128205128	0.255968169761273
chr5:108900820:TCTTAGTCTTGATGTTTATTTT	22	Long Reads (vamos)	16bp+	2	1.98591549295775	0.0140845070422535
chr5:108902895:TTAT	4	Long Reads (vamos)	4-6bp	8	8.09302325581395	0.203009575923393
chr5:108918860:AATTGTATTCTGAGGAGAGTTCTC	24	Long Reads (vamos)	16bp+	2	2	0
chr5:10892038:ACATAATATACATATAC	17	Long Reads (vamos)	16bp+	2	2.46428571428571	0.250965250965251
chr5:108931308:TTTTTTTCCATGTATT	16	Long Reads (vamos)	16bp+	2	2.01123595505618	0.0339632277834525
chr5:108932881:TTGTTCTTTTCTTGTAAATTTGTTTAAGTTCCTTGTAGATTCTGGATATTAGCCCT	56	Long Reads (vamos)	16bp+	2	2	0
chr5:108937969:CTCTTTCCTTCCTTTATTTCCTA	23	Long Reads (vamos)	16bp+	2	2.01282051282051	0.0128205128205128
chr5:108945861:TATGAATTCTA	11	Long Reads (vamos)	7-15bp	3	3.01010101010101	0.0101010101010101
chr5:108947871:TTTA	4	Long Reads (vamos)	4-6bp	8	7.94	0.218585858585859
chr5:108949027:TTAGAAAATAAAAAT	15	Long Reads (vamos)	7-15bp	2	1.98611111111111	0.0138888888888889
chr5:108970186:TATT	4	Long Reads (vamos)	4-6bp	13	12.7217391304348	1.13241800152555
chr5:108989396:AAATATTAAG	10	Long Reads (vamos)	7-15bp	5	4.97	0.0293939393939394
chr5:108991647:GTTTATTCAGTAAGGTTTT	19	Long Reads (vamos)	16bp+	3	3.01176470588235	0.0355742296918767
chr5:108992394:GGGCAGAGACGCTCCTCACTTCCTAGATGGGATGGCGGCCGGGAAGAGGCGCTCCTCACTTCCTAGATGGGATGGCGGCCGGGCAGAGACGCTCCTCACTTTCCAGACTGGGCAGCCAGGCAGAGGGGCTCCTCACCTCCCAGACGATGGGCGGCCAAGCAGAGAGGCTCCTCACTTCCCAGACGGGGTGGCGG	194	Long Reads (vamos)	16bp+	3	3.18072289156627	0.149867763737878
chr5:108993532:GAGAGG	6	Long Reads (vamos)	4-6bp	25	23.7518248175182	6.49677973379133
chr5:109007031:TTTTTTAGATGGGTTATTCAGAAAATTGAGAAATTA	36	Long Reads (vamos)	16bp+	2	2	0
chr5:109022223:GAAGTCCATTGTCTCAAGG	19	Long Reads (vamos)	16bp+	2	1.98795180722892	0.0120481927710843
chr5:109029225:TTTTTTTTTTTATTATTATAC	21	Long Reads (vamos)	16bp+	2	1.98666666666667	0.0403603603603604
chr5:109036626:TCCTTTTTATTCCTCCCTTCCTTTTCTCT	29	Long Reads (vamos)	16bp+	2	2	0
chr5:109045254:ATATACATT	9	Long Reads (vamos)	7-15bp	8	7.62809917355372	0.652203856749311
chr5:109058700:TCTTTCTT	8	Long Reads (vamos)	7-15bp	6	6.6796875	2.09344242125984
chr5:109062022:TTGC	4	Long Reads (vamos)	4-6bp	7	7.85964912280702	5.32526005278683
chr5:109063056:ATTTTAGGCTTAGAA	15	Long Reads (vamos)	7-15bp	2	2	0
chr5:109067227:TTG	3	Long Reads (vamos)	2-3bp	14	14.0238095238095	2.26342857142857
chr5:109080398:TTAATTAAAAATTTAG	16	Long Reads (vamos)	16bp+	2	2	0
chr5:109081805:TCCTAAAGCAATATTTATTAATTTA	25	Long Reads (vamos)	16bp+	2	2	0
chr5:109086734:TTCTTGTCTTTTCTTTC	17	Long Reads (vamos)	16bp+	2	2	0
chr5:109091887:TTATTTATTAAGAAAT	16	Long Reads (vamos)	16bp+	2	2.01428571428571	0.0142857142857143
chr5:109096917:AATAGTAAATAGTAT	15	Long Reads (vamos)	7-15bp	2	2.01298701298701	0.012987012987013
chr5:109099676:AAAAACTTTTT	11	Long Reads (vamos)	7-15bp	3	3.14678899082569	0.144920149507305
chr5:109115653:TTTG	4	Long Reads (vamos)	4-6bp	8	8.24	0.810505050505051
chr5:109124587:TTG	3	Long Reads (vamos)	2-3bp	11	11.4033613445378	2.05625979205241
chr5:109125228:TTACATACTATGGTAAGTTCCAACATTTTTGTGAAGTA	38	Long Reads (vamos)	16bp+	2	2	0
chr5:10912676:GAAAGCAGTGATCATTTGCATACTTAATGCCCAGATATTTTCACATGGTA	50	Long Reads (vamos)	16bp+	2	2	0
chr5:109131560:TATTTCAATTTTTCTTCTAA	20	Long Reads (vamos)	16bp+	2	1.98901098901099	0.010989010989011
chr5:10913314:AAGG	4	Long Reads (vamos)	4-6bp	56	55.5441176470588	9.53877995642702
chr5:109136142:CTACTTGGGAGGCTGAGGTGGGAGAATCACTTGAA	35	Long Reads (vamos)	16bp+	2	2	0
chr5:109136290:AAACAATAAAAAA	13	Long Reads (vamos)	7-15bp	3	2.97087378640777	0.0285551113649343
chr5:109139494:TGCTAAAAGAGAGCATTTTTAAGAAAA	27	Long Reads (vamos)	16bp+	2	1.98901098901099	0.010989010989011
chr5:109143698:TTTTG	5	Long Reads (vamos)	4-6bp	6	6.1496062992126	0.779027621547307
chr5:10914586:TGTATGCATGTGAATGTATCATGCATGACTGTGTATAAGCA	41	Long Reads (vamos)	16bp+	5	4.83185840707965	0.15897597977244
chr5:109146187:ATAT	4	Long Reads (vamos)	4-6bp	23	25.4518518518519	45.9062465450525
chr5:109150153:TGCCTTAGACTGAGCATCTATTTGATCAGTTGGCTCTCATTTTCTCTAAGTCATCCCTT	59	Long Reads (vamos)	16bp+	2	2	0
chr5:109151772:TTTACAGACAAGTTATGTGACAAA	24	Long Reads (vamos)	16bp+	2	1.98717948717949	0.0128205128205128
chr5:1091738:CGGCAATACCCAGTTCCGCAGCGTCCACGTGCAGAAAGGTGCTGAGTGCTGAGCC	55	Long Reads (vamos)	16bp+	3	2.79381443298969	0.165378006872852
chr5:109175978:CAAAAAACAAA	11	Long Reads (vamos)	7-15bp	3	2.95652173913043	0.064022933588151
chr5:10917808:AAAAT	5	Long Reads (vamos)	4-6bp	16	16.3233082706767	0.826498063340169
chr5:109178903:ATTAATATTCACATATTTTTTA	22	Long Reads (vamos)	16bp+	2	2	0.0256410256410256
chr5:109187021:TATTGAATTCACATTTATAAAATCCTCA	28	Long Reads (vamos)	16bp+	2	1.98550724637681	0.0144927536231884
chr5:109190690:GAGGTCTCCAGTGA	14	Long Reads (vamos)	7-15bp	2	2.12658227848101	0.137617656604998
chr5:109191150:AAATTAAAATGCAACAATCCAAAT	24	Long Reads (vamos)	16bp+	2	2	0
chr5:109194045:GAGGTATCCTGG	12	Long Reads (vamos)	7-15bp	2	2.01428571428571	0.0142857142857143
chr5:109202928:TAAAAATATTGTACATTTTTACTTAGAGTTTA	32	Long Reads (vamos)	16bp+	2	2	0
chr5:109214357:TTCCCTTGGCTAGGAAAGGGAA	22	Long Reads (vamos)	16bp+	3	3.33333333333333	0.241379310344828
chr5:109219670:GAAGGATCTAGGTTGCACG	19	Long Reads (vamos)	16bp+	2	2	0
chr5:109228604:CCTTTGTGAAGGGGAGGCAATGAGACTAGAGGGAAGATGCTGGAGAGATCACACACAAAGGGCTTTGCATGCTAATATGAAATGTGTGGATGGATAGAAAGTCCATCTGTATTAGTATCAGGCTGAGTTCTCTCC	135	Long Reads (vamos)	16bp+	2	2	0
chr5:109234686:GAGCAGGTGGTGG	13	Long Reads (vamos)	7-15bp	3	2.93103448275862	0.0649558941459503
chr5:109294637:TCAACATAGTATTGGAAG	18	Long Reads (vamos)	16bp+	2	2	0
chr5:109295851:TAAAA	5	Long Reads (vamos)	4-6bp	9	10.6015625	11.5486589566929
chr5:10929936:TCCTGTCTCTTATATG	16	Long Reads (vamos)	16bp+	2	1.97530864197531	0.0243827160493827
chr5:109315105:AAAAGAAAAAA	11	Long Reads (vamos)	7-15bp	10	9.792	0.569290322580645
chr5:109340374:GAAAGGAAAAGGAAAGACGGAAGGAAG	27	Long Reads (vamos)	16bp+	2	1.97368421052632	0.0259649122807018
chr5:109340617:TCCCTC	6	Long Reads (vamos)	4-6bp	23.5	27.8188405797101	349.901248280969
chr5:109341042:GGGGGGGTCGGCCCCCCGCCGGGCCAGCCGCCCCGTCCGGGAGGGAGGTGGGGGGGTCAGCCCTCCGCCCGGCCAGCCGCCCCGTCCGGGAGGGAGGTGGGGGGGTCAGCCCCCCGCCCGGCCAGCCGCCCCGTCCGGGAGGGAGGTGGGGGGGGTCAGCCCCCCCGCCCGGCCAGCCGCCCCGTCCGGGAGGTGAGGGGCGCCTCTGCCCGGCCGCCCCTACCGGGAGGGAGGT	235	Long Reads (vamos)	16bp+	8	7.8740157480315	0.428446444194476
chr5:109343273:AAAAAGAA	8	Long Reads (vamos)	7-15bp	5	5.27941176470588	1.0917211328976
chr5:109345227:TGCCTGTAATCCCAGCTACTTGGGAGGCTGAGGCAGGAGAATTGCTTGAACCCAGGAGGTAGAGGTTGTAATGAGCCGAGATCAAGCCATTGCACTCCAGCCTGAGCAACAAGAACGAAACTCCATCTCAAAAAAAAAAAAAAGCAGGTCGTGGTAGTGTG	161	Long Reads (vamos)	16bp+	2	2	0
chr5:109352764:AGATATCTATAGATTAGATATCTATGATATCTAG	34	Long Reads (vamos)	16bp+	82	75.5808823529412	278.674891067538
chr5:109354747:TATTAAATATATCAATAT	18	Long Reads (vamos)	16bp+	2	1.98666666666667	0.0133333333333333
chr5:109367143:ATATATATCTATG	13	Long Reads (vamos)	7-15bp	4	4.02857142857143	0.0857142857142857
chr5:109375508:AAATAAAAAAATAAA	15	Long Reads (vamos)	7-15bp	2	1.98684210526316	0.0131578947368421
chr5:109376303:TAAGAAAAAAATTAAAAA	18	Long Reads (vamos)	16bp+	2	2	0
chr5:109380040:TGATATATGGTACGAAGGGTTCTT	24	Long Reads (vamos)	16bp+	3	2.91304347826087	0.256091734352604
chr5:109387126:CTTAGCCTGTCATTACTCT	19	Long Reads (vamos)	16bp+	2	2	0
chr5:109401967:ATTGTAAATATAC	13	Long Reads (vamos)	7-15bp	2	1.98571428571429	0.0142857142857143
chr5:109402758:TAAAACAAATATCAAAGAATT	21	Long Reads (vamos)	16bp+	2	2	0
chr5:109404073:AAC	3	Long Reads (vamos)	2-3bp	9	9.31707317073171	1.07077169132347
chr5:10940595:TATTTCCTTTATGGGTCCC	19	Long Reads (vamos)	16bp+	2	2.03409090909091	0.033307210031348
chr5:109407072:ATGAAAATATTCCACTCTTGACTGTGGT	28	Long Reads (vamos)	16bp+	2	1.98591549295775	0.0140845070422535
chr5:109409941:GCG	3	Long Reads (vamos)	2-3bp	14	14.0079365079365	1.25593650793651
chr5:109413693:TGTTGCCATGGC	12	Long Reads (vamos)	7-15bp	2	2	0
chr5:109416461:AGCAGAAACATTAAACTAACGA	22	Long Reads (vamos)	16bp+	2	1.98666666666667	0.0133333333333333
chr5:109425700:TTTA	4	Long Reads (vamos)	4-6bp	13	12.5503875968992	1.04626937984496
chr5:109427037:CACGCACACTCACACA	16	Long Reads (vamos)	16bp+	2	2	0.0470588235294118
chr5:109430725:AAAA	4	Long Reads (vamos)	4-6bp	7.5	9.91911764705882	23.763779956427
chr5:10943295:GATTTTATGAATGACAATACCTT	23	Long Reads (vamos)	16bp+	2	2	0
chr5:109433390:CAAAA	5	Long Reads (vamos)	4-6bp	5	4.92405063291139	0.173644920480364
chr5:109435527:AAAAT	5	Long Reads (vamos)	4-6bp	6	5.51515151515152	0.395176252319109
chr5:1094482:CAAGCTATCCCCAGAACA	18	Long Reads (vamos)	16bp+	3	3	0
chr5:109469083:AAAG	4	Long Reads (vamos)	4-6bp	9	9.82113821138211	8.88577902172464
chr5:109486917:TCAAGCAATTCTCCTGCC	18	Long Reads (vamos)	16bp+	2	2	0
chr5:109487384:ACAGAGTGCTGATTGGTGCATTCACAATCCCTTAGCTAGACATAAAGGTTCTCCAAGTCCCCACCAGATCAGCTAGACACAGAGCAATGATTGGTGCATTCACAAACCTTGAGCTAGACACAGGGTGCTGATTAGTGCATTTACAAACCTCGAGCGAGAC	160	Long Reads (vamos)	16bp+	2	2	0
chr5:109488210:AGCCGGCTCCGATCTCGGGCGGCCCAGAGAAGGACTCCCAT	41	Long Reads (vamos)	16bp+	2	2.07042253521127	0.352112676056338
chr5:1095005:CGGTAGGAGGCGGGGGGC	18	Long Reads (vamos)	16bp+	5	5.46323529411765	0.517156862745098
chr5:109510301:TTGC	4	Long Reads (vamos)	4-6bp	12	12.046511627907	1.35719476744186
chr5:109510741:TTGTTTCTCTTTGTTTACAAATTATAGATTATTAGGGACAGCTG	44	Long Reads (vamos)	16bp+	2	2	0
chr5:109511337:TTCC	4	Long Reads (vamos)	4-6bp	21	20.4108527131783	1.85331879844961
chr5:109513776:TTTA	4	Long Reads (vamos)	4-6bp	7	7.13392857142857	0.423342985842986
chr5:109536621:AAACAGAAAACAAAAAATAA	20	Long Reads (vamos)	16bp+	2	2	0
chr5:109547620:CTAGAGAAAAAAATA	15	Long Reads (vamos)	7-15bp	2	2	0
chr5:109564044:TATC	4	Long Reads (vamos)	4-6bp	7	7.12	0.248080808080808
chr5:109564691:CACCTTCCAACAGGCCCCGGTGTGTGATGT	30	Long Reads (vamos)	16bp+	2	2.01063829787234	0.0106382978723404
chr5:109570501:AACGCGCCACTGCACTCCAGGCTGGGCGACAGAGCGAGAT	40	Long Reads (vamos)	16bp+	2	2	0
chr5:109571458:ACTGCTCACTTC	12	Long Reads (vamos)	7-15bp	2	1.98076923076923	0.0190440627333831
chr5:109575699:CAGTAACAAGCAAACTAAAA	20	Long Reads (vamos)	16bp+	2	2	0
chr5:109587058:TATGTG	6	Long Reads (vamos)	4-6bp	10	9.9618320610687	0.85237815619495
chr5:109587636:TGTTTATATACATATATAT	19	Long Reads (vamos)	16bp+	2	2	0
chr5:109596650:TTAATATTTTATTA	14	Long Reads (vamos)	7-15bp	2	1.98571428571429	0.0142857142857143
chr5:109610751:AGGA	4	Long Reads (vamos)	4-6bp	16	14.824	11.0171612903226
chr5:109610957:AACAATAAAAAAAATAC	17	Long Reads (vamos)	16bp+	2	2	0
chr5:109618349:CATATGTGATTAA	13	Long Reads (vamos)	7-15bp	3	3	0
chr5:109631824:CCATACCAAATACCTACTA	19	Long Reads (vamos)	16bp+	2	1.98809523809524	0.0119047619047619
chr5:1096656:GAGG	4	Long Reads (vamos)	4-6bp	58	75.7153284671533	8694.27866036926
chr5:109680212:CACACACACACACAT	15	Long Reads (vamos)	7-15bp	2	1.97979797979798	0.0608122036693465
chr5:109683905:TCTA	4	Long Reads (vamos)	4-6bp	28.5	28.1666666666667	3.54452926208651
chr5:109685985:TTTAACTTAATCGTCTT	17	Long Reads (vamos)	16bp+	2	1.99009900990099	0.0099009900990099
chr5:109710852:GCTAATTTTGTATTTTTAGTAGAGACGGGGTTTCTCCATGTTGGCTATGCTAGTCTCAAACTCCCGAACTCAGGTGATCCGCCCGCTTCGGACTCCCAAAGTGCTGGGATTACAGGCGTGAGCCACCGCGCTCAGCC	137	Long Reads (vamos)	16bp+	2	2	0
chr5:109721433:TAGTTTGTGTGTGTGTGTTTG	21	Long Reads (vamos)	16bp+	2	1.98571428571429	0.0142857142857143
chr5:109741074:TTTGTCTCACTCAGA	15	Long Reads (vamos)	7-15bp	2	2	0
chr5:109745267:ATACAATACAATAAATACAATAATATA	27	Long Reads (vamos)	16bp+	3	2.75	0.189473684210526
chr5:109749721:TTAAATTTTAA	11	Long Reads (vamos)	7-15bp	3	3	0
chr5:109753892:TTTTTTTTTTCT	12	Long Reads (vamos)	7-15bp	3	3.04615384615385	0.137388193202147
chr5:109758663:AATATATAATAGTT	14	Long Reads (vamos)	7-15bp	6	5.96153846153846	0.0567587752053772
chr5:109759962:ATAG	4	Long Reads (vamos)	4-6bp	11	10.576	1.61716129032258
chr5:10976108:CTGTGGTATTTGCTCTTGTGGTATCT	26	Long Reads (vamos)	16bp+	4	4.28260869565217	0.204968944099379
chr5:109766823:TACATTTATTATCTTTT	17	Long Reads (vamos)	16bp+	2	2.0561797752809	0.0536261491317671
chr5:10976834:CTCAGAGTGTTCACAGAAA	19	Long Reads (vamos)	16bp+	2	2	0
chr5:109773136:ATTTACCAATTACC	14	Long Reads (vamos)	7-15bp	2	1.98795180722892	0.0120481927710843
chr5:109798659:TGTTT	5	Long Reads (vamos)	4-6bp	8	8.10483870967742	0.257212168895882
chr5:1098059:CTCTAACCCTCTGCACACCCAGCCCCC	27	Long Reads (vamos)	16bp+	74	77.4420289855072	698.773987094044
chr5:10981037:ATA	3	Long Reads (vamos)	2-3bp	13	12.6293103448276	0.652698650674663
chr5:109811573:GTGTGT	6	Long Reads (vamos)	4-6bp	8	8	0.640625
chr5:109817172:TATATG	6	Long Reads (vamos)	4-6bp	7	7.07317073170732	1.31427429028389
chr5:109822117:GTTTTTGGTTTTTTTT	16	Long Reads (vamos)	16bp+	2	2.02409638554217	0.0481927710843374
chr5:109832691:AGACACTCCTCAGTTCCCAGATGGGGTCACGGCCGGGCAGAGGCGCTCCTCACATCCCAGATGGGGCGGCAGGGCAGAGGCGCTCCCCACATCTCAGACGATGGGTGGCGGGGCAG	116	Long Reads (vamos)	16bp+	5	4.99122807017544	0.0264710448688092
chr5:109833645:AGAGGGAGACGGTGGAGAGAGAGGGAGAGGG	31	Long Reads (vamos)	16bp+	2	2.01234567901235	0.0123456790123457
chr5:109837670:CCACCCTTCACTCAGCATACGTTTA	25	Long Reads (vamos)	16bp+	2	1.9873417721519	0.0126582278481013
chr5:109848145:GTAAAATTTATTTGAAATCTTA	22	Long Reads (vamos)	16bp+	2	2	0
chr5:10985075:AAAT	4	Long Reads (vamos)	4-6bp	11	10.929203539823	1.31637168141593
chr5:10987640:ATTCCCCTCCCCACCTCC	18	Long Reads (vamos)	16bp+	5	5.0078125	0.149544783464567
chr5:109891858:TAAAAAAAGATAGTATCTTTTTTTT	25	Long Reads (vamos)	16bp+	2	2	0
chr5:109892:TCTGCAACACACATGCACACATCCACACAA	30	Long Reads (vamos)	16bp+	31	31.0373134328358	1.75047693861519
chr5:109899573:GAGGTGGAGGTTGCAGTGAGCCAGG	25	Long Reads (vamos)	16bp+	2	2	0
chr5:109910855:CAAA	4	Long Reads (vamos)	4-6bp	8	8.02752293577982	0.119605844376487
chr5:1099261:ACGGACATCAACCCAGCCCCGACCCAGTCCACCTCCTCCGGGGGACGGCAGGGCCCGACCCAGTCCACCTCCTCTGGGG	79	Long Reads (vamos)	16bp+	6	6.23015873015873	7.95460317460317
chr5:109934428:TTAAAAAGAAAACATTTTTTATATTCTATTT	31	Long Reads (vamos)	16bp+	2	2	0
chr5:10994217:GGGGAAGGAGGAAGGGGGC	19	Long Reads (vamos)	16bp+	14	13.4565217391304	2.16232941923199
chr5:109946249:GTGATAAAGGAAG	13	Long Reads (vamos)	7-15bp	2	1.98571428571429	0.0142857142857143
chr5:109949794:TATGTATGAACTTACATTCATA	22	Long Reads (vamos)	16bp+	2	2	0
chr5:109949905:AATATATA	8	Long Reads (vamos)	7-15bp	5	5.02586206896552	0.0428035982008996
chr5:109955471:TTTTTCCTT	9	Long Reads (vamos)	7-15bp	4	3.91228070175439	0.0984319205092377
chr5:109958920:AGCTTACTCCTGTGAGTA	18	Long Reads (vamos)	16bp+	2	1.96296296296296	0.0361111111111111
chr5:109960263:TGTGTATGTGTCTATACT	18	Long Reads (vamos)	16bp+	3	2.58878504672897	0.244401340151649
chr5:109961085:CCTT	4	Long Reads (vamos)	4-6bp	26	26.3740458015267	8.69747504403993
chr5:109968954:TTTCTT	6	Long Reads (vamos)	4-6bp	7	7.77272727272727	4.23802914642609
chr5:109973753:ATA	3	Long Reads (vamos)	2-3bp	12	12.3916666666667	1.51757703081232
chr5:109978234:TTTGATTTATTTGTAGCTT	19	Long Reads (vamos)	16bp+	2	2	0
chr5:109980551:TTCC	4	Long Reads (vamos)	4-6bp	8	7.81746031746032	1.0624126984127
chr5:109984799:AGG	3	Long Reads (vamos)	2-3bp	11	10.8333333333333	0.869158878504673
chr5:109989290:GTAAGCTCAGCAAAATC	17	Long Reads (vamos)	16bp+	2	2	0
chr5:109993246:TAACACTTTAACCC	14	Long Reads (vamos)	7-15bp	3	2.81395348837209	0.153214774281806
chr5:109993532:AACA	4	Long Reads (vamos)	4-6bp	10	9.76190476190476	0.790857142857143
chr5:110000004:TAAAGACACCTACTA	15	Long Reads (vamos)	7-15bp	2	1.97142857142857	0.0281573498964803
chr5:110009169:ACACGTATATAT	12	Long Reads (vamos)	7-15bp	4	3.86516853932584	0.186159346271706
chr5:110035513:TGTGTGTGTG	10	Long Reads (vamos)	7-15bp	4	4.38793103448276	0.326461769115442
chr5:110039248:ACACACACACACACAATC	18	Long Reads (vamos)	16bp+	4	4.0234375	0.22779281496063
chr5:110042672:TTTTAATT	8	Long Reads (vamos)	7-15bp	3	3.04054054054054	0.0668271010736764
chr5:110052491:AAAAC	5	Long Reads (vamos)	4-6bp	9	8.92248062015504	1.50956879844961
chr5:110057524:TGATGGTGATGA	12	Long Reads (vamos)	7-15bp	3	3.02830188679245	0.0277628032345013
chr5:110079796:CGTATGCAGATATACACATATACACATGTATG	32	Long Reads (vamos)	16bp+	10	9.98484848484848	0.931066389081656
chr5:110084809:ATCCTCCCTTTATGG	15	Long Reads (vamos)	7-15bp	2	2	0
chr5:110086299:TATATATATATATACT	16	Long Reads (vamos)	16bp+	8	7.93457943925234	1.08058543466761
chr5:110087789:TATAATTTTTA	11	Long Reads (vamos)	7-15bp	2	2	0
chr5:110109274:GTGTGTGTGTAT	12	Long Reads (vamos)	7-15bp	4	3.91818181818182	0.277648040033361
chr5:110111157:GTTTGTGGTGTATACAT	17	Long Reads (vamos)	16bp+	2	2	0
chr5:110115912:TGTATCTTTAGCTC	14	Long Reads (vamos)	7-15bp	2	2	0
chr5:11011875:GAAAGCAGAAAGACAGTGG	19	Long Reads (vamos)	16bp+	2	1.98765432098765	0.0123456790123457
chr5:110136153:GCATGGTCCCTCATG	15	Long Reads (vamos)	7-15bp	2	2	0
chr5:110137509:TGGTGAGCATGTGTCTTGGGG	21	Long Reads (vamos)	16bp+	2	2	0
chr5:110145689:TTTC	4	Long Reads (vamos)	4-6bp	28	28.1590909090909	4.10426786953504
chr5:110145805:TTTCCTCCTCCTCCTCCTTCTTCTT	25	Long Reads (vamos)	16bp+	3	2.79816513761468	0.162589194699286
chr5:110154989:TTCTATGTGTATCA	14	Long Reads (vamos)	7-15bp	3	3	0
chr5:110162746:TAAACACAAAACAAAACAAAAAACAAAT	28	Long Reads (vamos)	16bp+	6	5.93877551020408	1.00652219650747
chr5:110163266:AACCATGAATTTATTTATTAATGTAAATATATTAAATATTTTATGGTTTTTACATATGCTTTT	63	Long Reads (vamos)	16bp+	2	2	0
chr5:110164968:TATAGAAAATTATATTTATT	20	Long Reads (vamos)	16bp+	2	1.98630136986301	0.0136986301369863
chr5:110165878:TTTTCTTTT	9	Long Reads (vamos)	7-15bp	6	5.81102362204724	0.96400449943757
chr5:110169061:TCCATCGTATCTATTGGCAAG	21	Long Reads (vamos)	16bp+	2	2	0
chr5:11017540:TTCCATATATATATATATCT	20	Long Reads (vamos)	16bp+	4	3.78125	0.361220472440945
chr5:110180846:AAT	3	Long Reads (vamos)	2-3bp	9	9.51327433628319	1.93062579013906
chr5:110184363:ATAGATATAA	10	Long Reads (vamos)	7-15bp	3	3.01219512195122	0.0121951219512195
chr5:110185680:TGTTTAAACATGCATTATGTTCA	23	Long Reads (vamos)	16bp+	2	1.98571428571429	0.0142857142857143
chr5:110198488:ATAACTATATATTATATATACA	22	Long Reads (vamos)	16bp+	4	3.82857142857143	0.143406593406593
chr5:11021037:TATCATTTCATAGATGGTTTCTTCGAGTGATTTGTAA	37	Long Reads (vamos)	16bp+	2	2	0
chr5:110212806:TTTTA	5	Long Reads (vamos)	4-6bp	13	12.3435114503817	3.55032295948326
chr5:110224116:CAATAAAAGAAAA	13	Long Reads (vamos)	7-15bp	2	1.93406593406593	0.0622710622710623
chr5:110248657:AGACTCATTGGTTTCTATGTTTTGTGCTTTATCTTTAC	38	Long Reads (vamos)	16bp+	2	2	0
chr5:110249398:AAGTATACTCTATGATG	17	Long Reads (vamos)	16bp+	3	3	0
chr5:11025122:CTATTTATCAGTCTA	15	Long Reads (vamos)	7-15bp	2	2	0
chr5:110251289:TCAGTGTGAATTTTTATGATTTGGATA	27	Long Reads (vamos)	16bp+	2	1.96428571428571	0.0348537005163511
chr5:110256452:ATAAAAGCAGGCTTTTATTTAGA	23	Long Reads (vamos)	16bp+	3	3.37113402061856	0.839991408934708
chr5:110266312:GTTATCACTAGTTATAAGTGCATT	24	Long Reads (vamos)	16bp+	2	2	0
chr5:110268283:AAAAACAAACAAACAAACA	19	Long Reads (vamos)	16bp+	2	2.13592233009709	0.118598895869027
chr5:110270760:TTTAATAGACAAC	13	Long Reads (vamos)	7-15bp	2	1.98611111111111	0.0420579029733959
chr5:110273293:AAAAAAAAAAAT	12	Long Reads (vamos)	7-15bp	2	2.34883720930233	0.291424418604651
chr5:110276453:CCAAAA	6	Long Reads (vamos)	4-6bp	7	6.86206896551724	0.15472263868066
chr5:110278636:TTTA	4	Long Reads (vamos)	4-6bp	9	8.94623655913978	0.507947639083684
chr5:110306557:TCTCTCTCC	9	Long Reads (vamos)	7-15bp	11	11.265625	3.10999015748031
chr5:110306751:GTTCCTGGATACTGCCTAT	19	Long Reads (vamos)	16bp+	2	2	0
chr5:110315144:AATATATATTATATATAACTAATGGAATATATAT	34	Long Reads (vamos)	16bp+	3	3.0126582278481	0.0126582278481013
chr5:110315998:ATCCATATTTCA	12	Long Reads (vamos)	7-15bp	3	3	0
chr5:110326904:TTTAATTTAAT	11	Long Reads (vamos)	7-15bp	3	2.90666666666667	0.0857657657657658
chr5:110361778:GTTTTTTTTTTTT	13	Long Reads (vamos)	7-15bp	2	1.72043010752688	0.355773726040206
chr5:110367690:ATATAATTTAATACATTAATATATTAATATATATAA	36	Long Reads (vamos)	16bp+	5	4.83653846153846	0.138069454817028
chr5:11039071:AAGC	4	Long Reads (vamos)	4-6bp	6	5.45192307692308	1.24038461538462
chr5:11039907:AAAAATTAGCTGGGCATGGTGGCGGGTGCCTGTAATCCCAGCTACTCAGGAGGCTGAGGCAGGAGAATTGTTTGAACCCGGGAGGTGGAGGTTGCAGTGAGCTGAGATCACGCCATTGCACTCTAGCCTGGGTGACAGGGTAAGACTCAGTCTCAAAAAAACAAAAACAAAAA	173	Long Reads (vamos)	16bp+	2	2	0
chr5:110400927:TGTATTTTGTCATTTCACCTT	21	Long Reads (vamos)	16bp+	2	1.98571428571429	0.0142857142857143
chr5:110402997:ACAAAAATAAGACA	14	Long Reads (vamos)	7-15bp	2	2.14117647058824	0.122689075630252
chr5:110408040:CAAAATCTATGGGATACAA	19	Long Reads (vamos)	16bp+	3	2.81481481481481	0.152777777777778
chr5:110413821:AATTATTATTCTAAAGGG	18	Long Reads (vamos)	16bp+	2	2	0
chr5:110415652:GCTTTTGATTGGGAA	15	Long Reads (vamos)	7-15bp	2	2	0.0232558139534884
chr5:11042012:AAACTTATCAGAATAGAG	18	Long Reads (vamos)	16bp+	3	2.96470588235294	0.034453781512605
chr5:110423780:GTGTGT	6	Long Reads (vamos)	4-6bp	8	7.64166666666667	0.668837535014006
chr5:110431842:GAAAAAACAGGCAGAATATATA	22	Long Reads (vamos)	16bp+	2	2	0
chr5:110433584:TTCTGTTTAGGATTTATGTTT	21	Long Reads (vamos)	16bp+	2	2	0
chr5:110450988:AAAGAACCTGGGTGACTAA	19	Long Reads (vamos)	16bp+	2	1.98591549295775	0.0140845070422535
chr5:110453110:GTTTATCTTAGAAAGAAAAT	20	Long Reads (vamos)	16bp+	2	2	0
chr5:1104676:GGGGTGCGTGT	11	Long Reads (vamos)	7-15bp	2	2.39	0.300909090909091
chr5:11046824:AAAAC	5	Long Reads (vamos)	4-6bp	9	8.92125984251969	0.374703162104737
chr5:110482237:GAAAGAAAATTTACTGAAACAT	22	Long Reads (vamos)	16bp+	2	2.29357798165138	0.209310227658852
chr5:110487832:GGTTCCTTCTTTCTCTATCTTGTGGAATAGTGTCAAAAGGATT	43	Long Reads (vamos)	16bp+	2	2	0
chr5:110490121:AAAG	4	Long Reads (vamos)	4-6bp	18	17.5934959349593	7.75143276022924
chr5:1104920:CCCTCCCCGCAGGGATGAGGTCCTGCAGTCACCCACCAGCCAAAGGGGA	49	Long Reads (vamos)	16bp+	11	11.0373134328358	0.321905510043766
chr5:11049452:AACCTAATGAAAGA	14	Long Reads (vamos)	7-15bp	2	2	0
chr5:110502335:TTTCAGTCACCGAGTGGGAAGGACAAATT	29	Long Reads (vamos)	16bp+	2	2	0
chr5:110508833:AATTATATATATATATAATTATATATATATATACACACACACATATATATGTGTATATATGTATATATATAA	72	Long Reads (vamos)	16bp+	3	3.03370786516854	0.0329417773237998
chr5:110524337:AG	2	Long Reads (vamos)	2-3bp	58	56.6515151515151	54.5799213509137
chr5:110526232:AAAAATGACTATACGGCAA	19	Long Reads (vamos)	16bp+	2	2	0
chr5:110537141:CCACTATGGGCAACTCTTCATCTATTCCACCTGATT	36	Long Reads (vamos)	16bp+	2	2	0
chr5:110546224:GAAAGTCGATAATGTA	16	Long Reads (vamos)	16bp+	5	4.98181818181818	0.0730608840700584
chr5:110551203:TTTG	4	Long Reads (vamos)	4-6bp	11	11.0782608695652	1.14294431731503
chr5:11055133:GTTAAGGACGTAGGTACTGAATGAACCAGG	30	Long Reads (vamos)	16bp+	2	2	0
chr5:110556278:CTTC	4	Long Reads (vamos)	4-6bp	12	12.4684684684685	8.48763308763309
chr5:1105564:CAGGAGCTCATCGTT	15	Long Reads (vamos)	7-15bp	2	2	0
chr5:110571240:CAAAGTACCTACAA	14	Long Reads (vamos)	7-15bp	2	2.0609756097561	0.0579644685335742
chr5:110571662:TTGTTTTGT	9	Long Reads (vamos)	7-15bp	3	3.47967479674797	0.333599893375983
chr5:110578491:CATCCAAAATTGCTGA	16	Long Reads (vamos)	16bp+	2	2.01136363636364	0.0113636363636364
chr5:110592659:AAAACA	6	Long Reads (vamos)	4-6bp	6	6.16279069767442	0.277979651162791
chr5:110610187:GAAG	4	Long Reads (vamos)	4-6bp	27	34.6774193548387	548.171518489378
chr5:110616471:AACCCACATATTTAAAGAAAATATGTGCAAACCATACATTTTT	43	Long Reads (vamos)	16bp+	2	2	0
chr5:110617808:AACA	4	Long Reads (vamos)	4-6bp	8	7.875	1.03684210526316
chr5:110622992:AATA	4	Long Reads (vamos)	4-6bp	7	7.30612244897959	1.18367346938776
chr5:110625842:CAAGATGTTATTATTTACAACAATATGTTGTAAATAATAAAAA	43	Long Reads (vamos)	16bp+	2	2.01369863013699	0.0692541856925419
chr5:110648674:AAAC	4	Long Reads (vamos)	4-6bp	7	7.09708737864078	0.3042071197411
chr5:110649542:CATATACTAGTAAAG	15	Long Reads (vamos)	7-15bp	2	2	0
chr5:110656838:AAAAAAAAAAAAG	13	Long Reads (vamos)	7-15bp	2	2.27102803738318	0.237171574678187
chr5:11067036:CAGGGCCTGGGGAAGGGA	18	Long Reads (vamos)	16bp+	2	1.93243243243243	0.0638652350981118
chr5:110672816:TAT	3	Long Reads (vamos)	2-3bp	11	11.0181818181818	1.55929941618015
chr5:110675007:TTAT	4	Long Reads (vamos)	4-6bp	6	7.03669724770642	4.81345565749236
chr5:110676731:TTTA	4	Long Reads (vamos)	4-6bp	11	10.9326923076923	0.976008215085885
chr5:110687495:TTTCAGACCCTGTAA	15	Long Reads (vamos)	7-15bp	2	2	0
chr5:11069649:AGAGAGAC	8	Long Reads (vamos)	7-15bp	9	9.25954198473282	0.762889019377569
chr5:110699043:AAAAC	5	Long Reads (vamos)	4-6bp	12	11.9173553719008	1.3931129476584
chr5:110700731:AGAT	4	Long Reads (vamos)	4-6bp	24	24.296	2.93587096774194
chr5:110705738:TATGTGTGTGTGTG	14	Long Reads (vamos)	7-15bp	4	3.80722891566265	0.377020276226859
chr5:110710672:TGATAAAAATCAACATCCTTTTA	23	Long Reads (vamos)	16bp+	2	1.98936170212766	0.0106382978723404
chr5:110718382:TGAGAAGCATTTCTGGATAGCTGTTAATCTTATTTATGTTCTTTGTATGTGATGAG	56	Long Reads (vamos)	16bp+	2	2	0
chr5:110719169:TATATATGTG	10	Long Reads (vamos)	7-15bp	7	7.00806451612903	0.0893653291371623
chr5:110719246:ATGTGCTGCATATAT	15	Long Reads (vamos)	7-15bp	2	2	0.0232558139534884
chr5:110720917:AAAATAGGGTAAGAA	15	Long Reads (vamos)	7-15bp	2	2	0
chr5:110728237:ATATCTACTGATTTTATAT	19	Long Reads (vamos)	16bp+	3	3	0
chr5:110743240:TTAAATTTATAC	12	Long Reads (vamos)	7-15bp	2	2.0379746835443	0.0626419993508601
chr5:110746510:TAATTTAGCAAAACCACAA	19	Long Reads (vamos)	16bp+	2	2	0.027027027027027
chr5:110754514:TTCTTCCTTCCTTTTTTTT	19	Long Reads (vamos)	16bp+	3	2.99186991869919	0.0900972944155671
chr5:110768885:ATATAACTTAAAAATAT	17	Long Reads (vamos)	16bp+	2	1.98765432098765	0.0123456790123457
chr5:110771497:TTCATATGTTGCTACGTCTTATAACCTTG	29	Long Reads (vamos)	16bp+	3	3	0
chr5:110782867:TTTTCTATTTTATTTTAT	18	Long Reads (vamos)	16bp+	2	1.96296296296296	0.0361111111111111
chr5:110784319:AAAAATAGTAATATACCTAACCTAAC	26	Long Reads (vamos)	16bp+	2	1.98888888888889	0.0111111111111111
chr5:110792117:TATTTTATTTCCATAGGTTATTGGGG	26	Long Reads (vamos)	16bp+	2	1.97297297297297	0.0266567937800815
chr5:110793003:AGACTCTGAATGTTGTCATTC	21	Long Reads (vamos)	16bp+	5	4.5	1.05963302752294
chr5:1108007:CACACATACACACA	14	Long Reads (vamos)	7-15bp	3	2.77272727272727	0.415763135946622
chr5:110808348:ATT	3	Long Reads (vamos)	2-3bp	13	12.3	2.35871559633028
chr5:110824098:TCCT	4	Long Reads (vamos)	4-6bp	20	20.488188976378	4.85501812273466
chr5:110844904:AGGAGAAGAAGGTTTTAAATAAAG	24	Long Reads (vamos)	16bp+	2	1.98571428571429	0.0142857142857143
chr5:110850067:TTTA	4	Long Reads (vamos)	4-6bp	11	11.0714285714286	0.355212355212355
chr5:110853722:AGAGAAGGAAGGAAGA	16	Long Reads (vamos)	16bp+	3	2.7196261682243	0.203667783459707
chr5:110855123:TTTA	4	Long Reads (vamos)	4-6bp	16	16.3149606299213	0.661917260342457
chr5:110875130:TCCT	4	Long Reads (vamos)	4-6bp	94	94.0298507462687	20.0893277971047
chr5:110878215:ATTTGAGTTTTGCATATGGTGATGCATT	28	Long Reads (vamos)	16bp+	2	2	0
chr5:110879851:TTTCTGTACCTCACTTCCCTT	21	Long Reads (vamos)	16bp+	2	2	0
chr5:110893174:GTTTGTTCCTCCTGGTGAGCTCGTGGTCTCGCTGGCTTCAGGAGTGAAGCTGCAGACCTTCGTGGTGAGTGTTACAGCTCATAAAGGCAG	90	Long Reads (vamos)	16bp+	2	1.98611111111111	0.0138888888888889
chr5:110915109:TTATAATGTGGTAACTA	17	Long Reads (vamos)	16bp+	2	2	0
chr5:110924670:GTTAAATAAATGAACATTTATTAAT	25	Long Reads (vamos)	16bp+	2	2	0
chr5:110934109:GACAGTGGGTGCAG	14	Long Reads (vamos)	7-15bp	2	1.95833333333333	0.0404929577464789
chr5:110951851:AAAAAGAAAG	10	Long Reads (vamos)	7-15bp	3	3.01136363636364	0.0343521421107628
chr5:110970419:AAAAATGTATTGACAT	16	Long Reads (vamos)	16bp+	2	2.01428571428571	0.0142857142857143
chr5:11098128:TTCTT	5	Long Reads (vamos)	4-6bp	5	4.58947368421053	0.478611422172452
chr5:111016371:GAAGAGGCCAAATTTTG	17	Long Reads (vamos)	16bp+	2	1.97674418604651	0.0229822161422709
chr5:111026015:ATAC	4	Long Reads (vamos)	4-6bp	12	11.9268292682927	1.26509396241503
chr5:111028433:AGAT	4	Long Reads (vamos)	4-6bp	35	34.776	2.83651612903226
chr5:111029854:GTGCAGGACAGTGG	14	Long Reads (vamos)	7-15bp	2	1.98924731182796	0.010752688172043
chr5:111038157:AAAACTTTAAATATATATT	19	Long Reads (vamos)	16bp+	2	1.98591549295775	0.0140845070422535
chr5:111041950:TCTT	4	Long Reads (vamos)	4-6bp	14	13.46875	1.22736220472441
chr5:111056433:CTCCCGACCTCGTGATC	17	Long Reads (vamos)	16bp+	2	2	0
chr5:111058497:AAAAATAAAATATTTTGTATCAATCACAAGAATATCAATACAA	43	Long Reads (vamos)	16bp+	2	1.98611111111111	0.0138888888888889
chr5:111059370:CTCCTGCCTCAGCCTCCTGTAGCTGGGA	28	Long Reads (vamos)	16bp+	2	2	0
chr5:111068182:AAAAGAAGGAGGGAAAGAATAAGAGAAT	28	Long Reads (vamos)	16bp+	2	2.01176470588235	0.0117647058823529
chr5:111080481:TAAAATGGTTATTG	14	Long Reads (vamos)	7-15bp	2	2	0
chr5:111099440:TTTTTTTTTTGT	12	Long Reads (vamos)	7-15bp	7	6.50375939849624	3.72157666894509
chr5:111101379:GATTTTCCATACATGAA	17	Long Reads (vamos)	16bp+	2	2.01162790697674	0.0116279069767442
chr5:111108231:TTTTG	5	Long Reads (vamos)	4-6bp	8	7.98449612403101	0.374757751937984
chr5:111127899:GTTTT	5	Long Reads (vamos)	4-6bp	9	8.50746268656716	1.60520704746942
chr5:111140518:AAAAAAAAA	9	Long Reads (vamos)	7-15bp	3	3.59701492537313	0.828863202783077
chr5:111142132:AAAATGTGGCATATATATATAT	22	Long Reads (vamos)	16bp+	3	3.36363636363636	0.376623376623377
chr5:111142434:GTGCACTAAAATCTCACTAAAG	22	Long Reads (vamos)	16bp+	2	2.01111111111111	0.0111111111111111
chr5:111145466:GGTAATTGAGGATGAAGTGAG	21	Long Reads (vamos)	16bp+	2	2	0
chr5:111148878:TCTT	4	Long Reads (vamos)	4-6bp	17	16.6148148148148	1.59679380873411
chr5:111152162:TCTTTCGTTTTCTT	14	Long Reads (vamos)	7-15bp	3	3.01052631578947	0.0530795072788354
chr5:111152254:CTTTCTTTCCTTCCTTCCTT	20	Long Reads (vamos)	16bp+	5	4.70103092783505	0.295103092783505
chr5:111160616:TTTAT	5	Long Reads (vamos)	4-6bp	6	5.59349593495935	0.833399973343996
chr5:111162166:TAATAGGAGATATATATATATA	22	Long Reads (vamos)	16bp+	3	2.98319327731092	0.0166642928357784
chr5:11117026:CCTGGGTGACAGAG	14	Long Reads (vamos)	7-15bp	2	1.98571428571429	0.0142857142857143
chr5:111179336:TGGTGAGAGTGGGCATCCT	19	Long Reads (vamos)	16bp+	2	2	0
chr5:111184306:TATGTACATGTATGCA	16	Long Reads (vamos)	16bp+	3	3.15702479338843	0.150137741046832
chr5:111186336:TATATATATATACACACACACACATATATACACACATATATATGTGTG	48	Long Reads (vamos)	16bp+	3	3.07826086956522	0.142944317315027
chr5:1111868:CGGGCTCGGGGCCCT	15	Long Reads (vamos)	7-15bp	2	1.96	0.0389189189189189
chr5:111190197:TCTA	4	Long Reads (vamos)	4-6bp	10	10.1160714285714	1.16658622908623
chr5:111197305:TAATTATATAATACTTGTTATAATTATTTTAA	32	Long Reads (vamos)	16bp+	3	3	0
chr5:11120226:ATATAGACTTCAAGAGGGGGTTATTATACTGTCTGCAGGCATGGTGAGGCTCAGTATAC	59	Long Reads (vamos)	16bp+	13	12.5275590551181	2.20359955005624
chr5:111207049:CAAAAACACACACACA	16	Long Reads (vamos)	16bp+	2	2.17204301075269	0.143992519869098
chr5:111229308:AGAGAGGAAGAGAGAAAG	18	Long Reads (vamos)	16bp+	2	1.95327102803738	0.0449656145300652
chr5:1112325:CTCCCCGCCCCC	12	Long Reads (vamos)	7-15bp	4	4.25954198473282	0.562889019377569
chr5:111246966:TGCTGCAGAAGATAGGATTTTAT	23	Long Reads (vamos)	16bp+	2	1.98611111111111	0.0138888888888889
chr5:111249421:ATATAGTATTTGAATATAATT	21	Long Reads (vamos)	16bp+	2	2	0
chr5:111249616:TGTGTGTATATATATATATATATGTG	26	Long Reads (vamos)	16bp+	3	2.99212598425197	0.0078740157480315
chr5:111250891:CTCAGCCTCCCA	12	Long Reads (vamos)	7-15bp	2	2	0
chr5:111282348:ATTAACTACTGGGTA	15	Long Reads (vamos)	7-15bp	2	1.98888888888889	0.0111111111111111
chr5:11128721:ATATATATTATATATAATATATAA	24	Long Reads (vamos)	16bp+	31	29.752	19.2847741935484
chr5:111310062:GTGCATACATTTACCTG	17	Long Reads (vamos)	16bp+	2	2	0
chr5:111325520:TCTGACTTTTTAATAATCACCATT	24	Long Reads (vamos)	16bp+	2	2	0
chr5:111325849:CCATGGGATAAAG	13	Long Reads (vamos)	7-15bp	2	1.94520547945205	0.0525114155251142
chr5:111330476:TTTTTTGTTGTTGTTGTTTGG	21	Long Reads (vamos)	16bp+	2	1.98936170212766	0.0106382978723404
chr5:111346482:TATC	4	Long Reads (vamos)	4-6bp	15.5	15.5396825396825	5.5144126984127
chr5:111352637:AGAGAGAGAGAGAG	14	Long Reads (vamos)	7-15bp	5	5.36153846153846	0.558199165175909
chr5:111354176:CTGGACACAAAGTCAAAT	18	Long Reads (vamos)	16bp+	2	1.98765432098765	0.0123456790123457
chr5:111355485:TTTA	4	Long Reads (vamos)	4-6bp	10	10.703125	2.5568405511811
chr5:111356928:GAGAGAGACAGAAAGACA	18	Long Reads (vamos)	16bp+	2	2.02061855670103	0.0204037800687285
chr5:111363587:TGTGTGTA	8	Long Reads (vamos)	7-15bp	5	4.95412844036697	0.210839279646619
chr5:111370250:TTTAGATCATTGAAC	15	Long Reads (vamos)	7-15bp	2	2	0
chr5:111395211:AAAAAAGAAA	10	Long Reads (vamos)	7-15bp	3	3.47244094488189	0.584551931008624
chr5:11140944:TTATTT	6	Long Reads (vamos)	4-6bp	4	4.07407407407407	0.219444444444444
chr5:111411654:ATTTACAATTAAGATAAATGGTG	23	Long Reads (vamos)	16bp+	2	2	0
chr5:111414381:CAG	3	Long Reads (vamos)	2-3bp	11	10.7818181818182	0.795996663886572
chr5:111431090:AGCTATAATGACCAAACC	18	Long Reads (vamos)	16bp+	2	2	0
chr5:111432607:TATATATGTGTGTGTATATATATATATACATATATATATG	40	Long Reads (vamos)	16bp+	2	2	0
chr5:11143885:CCATAGGGGCAGTCCCCAGGTCTACACCAGCTAGGGGTTTCTA	43	Long Reads (vamos)	16bp+	7	7.94444444444444	5.15688888888889
chr5:111441598:TCTTCTCCCCAGT	13	Long Reads (vamos)	7-15bp	2	2	0.0285714285714286
chr5:111443243:ACTATATATATACTATATATAT	22	Long Reads (vamos)	16bp+	6	5.96825396825397	0.190984126984127
chr5:11144333:AAGGAGGCATC	11	Long Reads (vamos)	7-15bp	3	2.95945945945946	0.0394298407997038
chr5:111446205:TCTAAAATACTCACATCTATATG	23	Long Reads (vamos)	16bp+	2	2	0
chr5:111455246:ATTCTACAAATAAT	14	Long Reads (vamos)	7-15bp	3	3	0
chr5:111456491:AAAAAT	6	Long Reads (vamos)	4-6bp	4	4.33980582524272	0.383399961926518
chr5:111460245:TTTTC	5	Long Reads (vamos)	4-6bp	8	8.77205882352941	3.25876906318083
chr5:111471888:TTAT	4	Long Reads (vamos)	4-6bp	6	6.45794392523364	0.439252336448598
chr5:111475158:AAAAC	5	Long Reads (vamos)	4-6bp	7	7.13846153846154	0.414788312462731
chr5:111477:GAGAAGGTGGCCCTG	15	Long Reads (vamos)	7-15bp	2	1.98780487804878	0.0121951219512195
chr5:111485943:ATTTTAAAAAAGAATTC	17	Long Reads (vamos)	16bp+	2	2	0
chr5:111502196:GGTGGCTCATGCCTGTAATCCCAGCACTTTGGGAGGCCAAGGTGGGCAGATCACCTGAGGTAGGGAGTTTCAGACCAGCCTGACCAACATGCAGAAACCCAGTCTGTACTAAAAATACAAAACTATCCAGGCATGGTGGCTCCTGCCAGTAATCCCAGCTACTTGGGAGGCTGAGGCAGGAGAATCGCTTGAACCTGGGAGGCGGAGGTTGAGGTGAGCCGAGATCACGCCATTGCACTCCAGCCTGGGCAACAAGAGTGAAATTCCATCTCAAAAAAAAAATAATAATAA	291	Long Reads (vamos)	16bp+	2	2	0
chr5:111513120:GTGTGTGTGGGTGCGT	16	Long Reads (vamos)	16bp+	3	2.57983193277311	0.262640649480131
chr5:111515584:CAAAAAAAAA	10	Long Reads (vamos)	7-15bp	3	2.75213675213675	0.222516946654878
chr5:111531807:AAGTATTTAAATAGCAAA	18	Long Reads (vamos)	16bp+	2	2	0
chr5:111551194:TAGAAACTAAAGTCCCT	17	Long Reads (vamos)	16bp+	2	2	0
chr5:111554953:TTCCTCTTTTTTTCTTTTCTT	21	Long Reads (vamos)	16bp+	2	2.17391304347826	0.162471395881007
chr5:111556044:TTATAGTTTAGGTC	14	Long Reads (vamos)	7-15bp	2	1.98795180722892	0.0120481927710843
chr5:111565566:TTCTTTTTTTTTATATACACTTT	23	Long Reads (vamos)	16bp+	2	2	0
chr5:111572401:AAATTATTCAAATGCAATTGTGTAA	25	Long Reads (vamos)	16bp+	2	2	0
chr5:111589296:CTATACATTCTATA	14	Long Reads (vamos)	7-15bp	2	2	0
chr5:11159128:GAGAATTTTTAAAA	14	Long Reads (vamos)	7-15bp	2	2	0
chr5:111596:CTCTCCCGGGGATGGCCCAGTGTCGGCATTTCATCTCCTGCAGAACAGGC	50	Long Reads (vamos)	16bp+	3	2.98571428571429	0.0142857142857143
chr5:111606804:CTTTTTTTTCTTTTT	15	Long Reads (vamos)	7-15bp	2	1.99159663865546	0.177894886768267
chr5:111609438:TTTTGT	6	Long Reads (vamos)	4-6bp	5	5.84920634920635	1.42507936507937
chr5:111611655:ACAGAGTGCTGATTGGTGTATTTACAATCCCTTAGCTGTACATAAAGGTTCTCCAAGTCCCCACCAGGTCAGCTAGACACAGAGAGCTGATTGGTGCATTTACAAACCTTAAGCTAGATACAGAGTGCTGATTGGTGTATTTACAATCCCTTAGCTAGA	159	Long Reads (vamos)	16bp+	3	2.51020408163265	0.252472122869766
chr5:111622285:AAAAAAAAAAG	11	Long Reads (vamos)	7-15bp	2	2.28455284552846	0.352792216446755
chr5:111623045:ATTACAAATTTAA	13	Long Reads (vamos)	7-15bp	2	2	0
chr5:111646361:TACAATGGTGAACAAGACAAATAGGG	26	Long Reads (vamos)	16bp+	2	2	0
chr5:111658119:CAAAAAACAATAACTTTGTTTTGTTTATTGCAAA	34	Long Reads (vamos)	16bp+	3	2.81632653061224	0.15148327372186
chr5:111658556:TCTCTGTCTACTGTC	15	Long Reads (vamos)	7-15bp	4	3.80808080808081	0.177076891362606
chr5:111662529:TATTTTTTTTAACTTAA	17	Long Reads (vamos)	16bp+	2	2.01052631578947	0.0105263157894737
chr5:111662654:AATACACTTTTGAAGTACATTATCTACTCAGGGTAC	36	Long Reads (vamos)	16bp+	2	2	0
chr5:111666230:GTTCAAG	7	Long Reads (vamos)	7-15bp	7	6.74193548387097	0.715287517531557
chr5:111673766:AGAGACAGCGAG	12	Long Reads (vamos)	7-15bp	3	3.07563025210084	0.206095997721122
chr5:111675495:TTTCATTTA	9	Long Reads (vamos)	7-15bp	6	5.85840707964602	0.176201011378003
chr5:111680093:ACAC	4	Long Reads (vamos)	4-6bp	9	8.64705882352941	1.19641076769691
chr5:111685295:TTTTCTT	7	Long Reads (vamos)	7-15bp	5	5.68421052631579	1.18740031897927
chr5:111686803:TATATC	6	Long Reads (vamos)	4-6bp	9	9.07142857142857	0.211068211068211
chr5:111699784:TATGTATATGTTTGTGGGTGAGTATGTGTGTGTA	34	Long Reads (vamos)	16bp+	3	2.98717948717949	0.0128205128205128
chr5:11170561:ACACACATACAC	12	Long Reads (vamos)	7-15bp	4	3.87179487179487	0.164456233421751
chr5:111706659:AAAC	4	Long Reads (vamos)	4-6bp	12	12.2424242424242	2.39879713162156
chr5:111717241:AAAC	4	Long Reads (vamos)	4-6bp	7	7.02150537634409	0.369097709209911
chr5:111728920:AAAGAATACCACAGAGTGGGTCTT	24	Long Reads (vamos)	16bp+	2	1.97183098591549	0.0277665995975855
chr5:111737715:AAAACAAAAACA	12	Long Reads (vamos)	7-15bp	3	2.95901639344262	0.204918032786885
chr5:111743355:TCAAGAAATATATTAAT	17	Long Reads (vamos)	16bp+	2	2	0
chr5:111748620:CACTTTGTAGAAAGAGAACACCAA	24	Long Reads (vamos)	16bp+	2	2	0
chr5:111757225:GATTGGGGGAGGGAGGGGG	19	Long Reads (vamos)	16bp+	2	1.82407407407407	0.146330910349602
chr5:111757755:CCCCGGCCAGCCTCTCCGC	19	Long Reads (vamos)	16bp+	2	2	0
chr5:111758215:CGTGCACACACACA	14	Long Reads (vamos)	7-15bp	2	2.17117117117117	0.17952497952498
chr5:111768324:TTGCTTTTGTTGT	13	Long Reads (vamos)	7-15bp	3	2.61111111111111	0.2398753894081
chr5:111774193:AAAGGAAGGAAGGAAG	16	Long Reads (vamos)	16bp+	7	6.68503937007874	0.392075990501187
chr5:11177529:AAAATATATGTAT	13	Long Reads (vamos)	7-15bp	2	1.98571428571429	0.0142857142857143
chr5:111776984:AGG	3	Long Reads (vamos)	2-3bp	28	27.6742424242424	3.59536201711774
chr5:111782730:TTTTCTTTTTT	11	Long Reads (vamos)	7-15bp	2	2.11965811965812	0.15797229590333
chr5:11179293:ACAAAAA	7	Long Reads (vamos)	7-15bp	9	9.125	0.421296296296296
chr5:111797062:AGAT	4	Long Reads (vamos)	4-6bp	12	12.1071428571429	0.961389961389961
chr5:111809524:GTGAGAATGGATCAGTTTCT	20	Long Reads (vamos)	16bp+	3	2.8433734939759	0.133705553923009
chr5:111812285:CAAA	4	Long Reads (vamos)	4-6bp	9	8.7843137254902	0.547078237235488
chr5:111813439:CTTATATTCCAACATG	16	Long Reads (vamos)	16bp+	4	3.98924731182796	0.010752688172043
chr5:111815627:ATAAGACTCGGC	12	Long Reads (vamos)	7-15bp	2	2	0.0285714285714286
chr5:111815732:GAAAATACAAATCAAGCCACAGGTCCAAGAAACCCCATGTAAGAAAAGTTCTAA	54	Long Reads (vamos)	16bp+	3	3	0
chr5:111816559:CATAATACCTAGGGTATACTAAGGGTATA	29	Long Reads (vamos)	16bp+	2	2	0
chr5:111819168:CTGGTCACCTGCTCTGACCTGAATCATC	28	Long Reads (vamos)	16bp+	2	2	0
chr5:111825192:AAAT	4	Long Reads (vamos)	4-6bp	10	10.1351351351351	0.190663390663391
chr5:11182569:GCCCTCAACTTCCC	14	Long Reads (vamos)	7-15bp	3	2.91566265060241	0.078166323831913
chr5:111826201:ACCAATCAGCACTCTGTAGAAAACG	25	Long Reads (vamos)	16bp+	3	2.99047619047619	0.0672161172161172
chr5:111827028:TAGATATTTTCTTAAACACTAATTCTGATTGCTCGTTAATAGTTGGC	47	Long Reads (vamos)	16bp+	2	2	0
chr5:111827845:AAACAAAAAACAAC	14	Long Reads (vamos)	7-15bp	3	3	0.0412371134020619
chr5:111834109:ACTAGAGCAAATGCCAGGAGAT	22	Long Reads (vamos)	16bp+	2	1.98666666666667	0.0133333333333333
chr5:11183544:GTTTCTTTTTTTTTTG	16	Long Reads (vamos)	16bp+	2	1.99115044247788	0.0981352718078382
chr5:111840054:TTTAGCGATTTAGGTATAATGACGTAAGT	29	Long Reads (vamos)	16bp+	2	2	0
chr5:111844627:ATATATATAT	10	Long Reads (vamos)	7-15bp	6	6.14655172413793	0.230509745127436
chr5:111864049:GAAGGAGAACTGTCAA	16	Long Reads (vamos)	16bp+	2	1.98571428571429	0.0142857142857143
chr5:111874:GGCCTGAGACAGGCCCACTCATTCTCATGGACTGTGTGACCCT	43	Long Reads (vamos)	16bp+	3	3	0
chr5:111893628:TTAACCAATTAACAAG	16	Long Reads (vamos)	16bp+	2	2	0
chr5:111899513:TAAAAAAAGAAGAAAAAATAAAACT	25	Long Reads (vamos)	16bp+	2	1.97368421052632	0.0259649122807018
chr5:111911057:CCTGCACCCAGTGTTTTGGATATCACCTCTGCACCCAGCAATCTGGATATCACC	54	Long Reads (vamos)	16bp+	4	3.91919191919192	0.075036075036075
chr5:111918893:AAAAC	5	Long Reads (vamos)	4-6bp	6	5.96808510638298	0.418325326012354
chr5:111919869:AGAA	4	Long Reads (vamos)	4-6bp	14	14.3533834586466	4.57871952608795
chr5:111923849:TGGTTAAAGACCCTTTTTGATTCTGGATCCCAAATCAAGG	40	Long Reads (vamos)	16bp+	2	1.97590361445783	0.0238025271818983
chr5:111945481:AAAAAGGAAAAAGAAG	16	Long Reads (vamos)	16bp+	6	6.29565217391304	0.262700228832952
chr5:111955469:AAAAAAC	7	Long Reads (vamos)	7-15bp	5	5.51162790697674	0.861191860465116
chr5:111956963:TAAA	4	Long Reads (vamos)	4-6bp	10	10	0.8
chr5:111959876:ATGTATTAT	9	Long Reads (vamos)	7-15bp	4	4	0.0759493670886076
chr5:111964855:AAAAAAAAAAATAAAAAT	18	Long Reads (vamos)	16bp+	2	1.71428571428571	0.290556900726392
chr5:111967609:GTGAGGAACGCCTCTGCCCGGCCCCCGCCCTGTCTGGGAA	40	Long Reads (vamos)	16bp+	3	2.67647058823529	0.221025043680839
chr5:111974095:TTTTCCCTTTCTACAGTGAGTGTG	24	Long Reads (vamos)	16bp+	2	2	0
chr5:111996934:CTGAAAGAGTGTTATGAGG	19	Long Reads (vamos)	16bp+	2	1.98571428571429	0.0142857142857143
chr5:111999437:TTTCTCTCTC	10	Long Reads (vamos)	7-15bp	7	6.73504273504274	0.834364868847628
chr5:11200652:TCTTTCTTTTCTCTT	15	Long Reads (vamos)	7-15bp	3	2.984	0.144903225806452
chr5:112009562:ATAAATAATACATATAATAT	20	Long Reads (vamos)	16bp+	3	3.16129032258065	0.136746143057504
chr5:11201382:AACA	4	Long Reads (vamos)	4-6bp	7	7.04347826086957	0.261825131390349
chr5:112023535:TGTAATGACTTGGAAA	16	Long Reads (vamos)	16bp+	2	2	0
chr5:112029213:TAAA	4	Long Reads (vamos)	4-6bp	10	9.92660550458716	0.383452259599049
chr5:112030061:ATATTAAATAATTGGACT	18	Long Reads (vamos)	16bp+	2	2	0
chr5:112030409:AAAATGAATTTTAT	14	Long Reads (vamos)	7-15bp	2	2	0
chr5:112032881:AATA	4	Long Reads (vamos)	4-6bp	6	6.05555555555556	0.277777777777778
chr5:11203431:TTTTG	5	Long Reads (vamos)	4-6bp	6	6	0.185185185185185
chr5:112045414:GAAAACTGATTTATTAGCCAATGCCAGAGCTCTACATGA	39	Long Reads (vamos)	16bp+	2	2	0
chr5:112048994:GAGGAGAGAGGAGAG	15	Long Reads (vamos)	7-15bp	2	2.48214285714286	0.26994851994852
chr5:11205196:CATATATAGTATACACACACACA	23	Long Reads (vamos)	16bp+	2	2.18604651162791	0.153214774281806
chr5:112051971:TAAAATTAACAAAGATAC	18	Long Reads (vamos)	16bp+	3	2.9875	0.0125
chr5:112053314:AGAAAAGATACATTCAATAACCCTCCA	27	Long Reads (vamos)	16bp+	2	2	0
chr5:112059393:CAAAGTTTCTAATATCTGAAAATGAGACTTTCT	33	Long Reads (vamos)	16bp+	2	2	0
chr5:112059676:AAGAAAAATAACAT	14	Long Reads (vamos)	7-15bp	3	3.01923076923077	0.0578790141896938
chr5:112083114:TGAGCTTTATGGTGTGTAAATTA	23	Long Reads (vamos)	16bp+	2	1.98684210526316	0.0131578947368421
chr5:112085682:GTATATATATGTATATATATATACACAG	28	Long Reads (vamos)	16bp+	5	4.928	1.11574193548387
chr5:112089957:AGCAATTGAAATAATTCAAAAGAATCAAGAAGAAATTTTGGAGCTGAAAAATGCAATT	58	Long Reads (vamos)	16bp+	2	2	0
chr5:112101230:AAAATATAAAAGCAATGAAGACA	23	Long Reads (vamos)	16bp+	2	2	0
chr5:11210395:CAAGAAATAAA	11	Long Reads (vamos)	7-15bp	3	3.02173913043478	0.0215002388915432
chr5:112131926:AAAAAT	6	Long Reads (vamos)	4-6bp	4	4.25555555555556	0.25980024968789
chr5:112132190:TTTTTTATTATTA	13	Long Reads (vamos)	7-15bp	2	2	0
chr5:112140516:TATATTATATATATATCTATATGCAGATTCAACAACCCTTTCATTCTGAGTGTGTGTAACATTACAGTAA	70	Long Reads (vamos)	16bp+	2	2.02816901408451	0.0277665995975855
chr5:112148091:ATAATATAATAGTATTACTATATAATATA	29	Long Reads (vamos)	16bp+	4	4.075	0.374050632911392
chr5:11218006:CCTTCTTCCTCCTTCCT	17	Long Reads (vamos)	16bp+	3	3.10344827586207	0.16311844077961
chr5:112204078:TATATATAATACATATTTTTAT	22	Long Reads (vamos)	16bp+	2	1.98701298701299	0.012987012987013
chr5:112215762:CAAAAAAAA	9	Long Reads (vamos)	7-15bp	3	2.94827586206897	0.762518740629685
chr5:112218049:GCTACAGAGTGTGTGGAGGA	20	Long Reads (vamos)	16bp+	2	1.9746835443038	0.0249918857513794
chr5:112234152:AATAA	5	Long Reads (vamos)	4-6bp	18	18.0757575757576	0.803377284293315
chr5:112234489:AAAATTTCTAATATTAG	17	Long Reads (vamos)	16bp+	3	2.74747474747475	0.211090496804783
chr5:11224861:CTTTGTTTTTATCATACTTT	20	Long Reads (vamos)	16bp+	2	1.98809523809524	0.0119047619047619
chr5:112281994:TAAAAACTAAAA	12	Long Reads (vamos)	7-15bp	2	2.01111111111111	0.0111111111111111
chr5:11229645:ATATATATACAACTGTGTATATATACACACATATATAC	38	Long Reads (vamos)	16bp+	4	3.90740740740741	0.0848044305988231
chr5:112310338:TTTTCAAAATGCT	13	Long Reads (vamos)	7-15bp	2	1.97183098591549	0.0277665995975855
chr5:112339445:TATA	4	Long Reads (vamos)	4-6bp	20	18.7205882352941	22.899128540305
chr5:11234151:ACACAGGCACACACACAG	18	Long Reads (vamos)	16bp+	6	5.92660550458716	0.0871559633027523
chr5:112345753:ACACACACACGC	12	Long Reads (vamos)	7-15bp	5	5.34545454545455	0.595162635529608
chr5:112351665:AGAGAGAGAC	10	Long Reads (vamos)	7-15bp	3	2.80869565217391	0.19115179252479
chr5:11235216:GTCTTCAAAAAAAGACAACATATG	24	Long Reads (vamos)	16bp+	3	3.01282051282051	0.0128205128205128
chr5:112360021:ACAGATTCAACGGAAATCCAATAATTTGTAAAAGTAACTATCAGGCCAAGCATGGTGGCTCATGCCTGTAACCCCAGCT	79	Long Reads (vamos)	16bp+	2	2	0
chr5:112360675:GTCTGGGAAGTGAGGAGCGCCTCTTCCCGGTCGTCATCCCGTCTAGGAAGTGAAGAGCGTCTCTGCCCGGCCGCCCATCTTCTGGGATGTGGGGAGCGCCTCTGCCCCGCCACTCC	116	Long Reads (vamos)	16bp+	2	2.46086956521739	0.250648360030511
chr5:112361710:AAT	3	Long Reads (vamos)	2-3bp	7	7.45967741935484	1.59998688696564
chr5:112364009:TTCA	4	Long Reads (vamos)	4-6bp	9	9.10169491525424	0.331450094161959
chr5:112367814:CTCAGTACCTGGCTGAACAAACTGAA	26	Long Reads (vamos)	16bp+	2	1.96842105263158	0.0309070548712206
chr5:112370787:GCCTGTAGTCCCAGCTACTCAGGA	24	Long Reads (vamos)	16bp+	2	2	0
chr5:112384722:GAAAGAGAAACAAAAAGA	18	Long Reads (vamos)	16bp+	2	2	0.0224719101123595
chr5:112384771:AAGGAAGGAAGGAGAAGAAAAA	22	Long Reads (vamos)	16bp+	2	1.9873417721519	0.0126582278481013
chr5:11238682:TATATATACACACACAGATATATATACACAT	31	Long Reads (vamos)	16bp+	2	2.16831683168317	0.161386138613861
chr5:112390864:GCAATATTTGCTGTTCT	17	Long Reads (vamos)	16bp+	2	2	0
chr5:112396737:AGACAGACAG	10	Long Reads (vamos)	7-15bp	2	2.19753086419753	0.160493827160494
chr5:112398331:CAGCCCCATAATAAA	15	Long Reads (vamos)	7-15bp	2	1.98837209302326	0.0351573187414501
chr5:112417343:TCCAGATAATTTAGAC	16	Long Reads (vamos)	16bp+	2	2	0
chr5:112437835:TTCATAAGCAAAGGAGAAA	19	Long Reads (vamos)	16bp+	2	2	0
chr5:112443582:AGCCTCAGAATGTCTAT	17	Long Reads (vamos)	16bp+	2	2	0
chr5:112445174:GAGA	4	Long Reads (vamos)	4-6bp	18	17.3615384615385	2.86827668455575
chr5:112451412:CCACCATCTTGGAAGTGGCCCA	22	Long Reads (vamos)	16bp+	3	2.61386138613861	0.239405940594059
chr5:112454344:TTATTTTAACCAACTTAAAA	20	Long Reads (vamos)	16bp+	2	2.1264367816092	0.134990644212777
chr5:112459637:AATATTCCTTAATTT	15	Long Reads (vamos)	7-15bp	2	1.98809523809524	0.0119047619047619
chr5:112466726:CTGCACCCACTGTC	14	Long Reads (vamos)	7-15bp	2	1.97183098591549	0.0277665995975855
chr5:112474965:AAAAAGAAAAA	11	Long Reads (vamos)	7-15bp	3	3.44262295081967	0.298333559138328
chr5:112485704:AGACAAATATTAAGATTTAATAT	23	Long Reads (vamos)	16bp+	2	1.98591549295775	0.0140845070422535
chr5:112495129:TCCCTATTTGCAGCTAAGAAAAAGTAAGAGTGAGAGAAGAAAAATTATGTTGTAACAATCTAATGAGACAATAAATTT	78	Long Reads (vamos)	16bp+	2	2.26732673267327	0.217821782178218
chr5:112499404:GAAGAAG	7	Long Reads (vamos)	7-15bp	6	5.88135593220339	0.293495581631175
chr5:112520055:TAGTTTTCTGTTTTGGTTA	19	Long Reads (vamos)	16bp+	2	1.99	0.01
chr5:112535190:GTTTT	5	Long Reads (vamos)	4-6bp	8	8.09677419354839	0.153160241279832
chr5:112553943:GAGAGAAGT	9	Long Reads (vamos)	7-15bp	2	2.33898305084746	0.260176734753006
chr5:112557122:TTGTTTGTTTGT	12	Long Reads (vamos)	7-15bp	3	3.20754716981132	0.166037735849057
chr5:112565050:TGTGATGTAAACACACATACATCACAGGG	29	Long Reads (vamos)	16bp+	3	3	0
chr5:112619120:AGAAAATTCTTAT	13	Long Reads (vamos)	7-15bp	2	2	0
chr5:112628165:CAAAAAAAACAAAG	14	Long Reads (vamos)	7-15bp	3	3.11111111111111	0.353233830845771
chr5:11263507:TGTGTGTGTGTGAG	14	Long Reads (vamos)	7-15bp	2	1.94666666666667	0.0781981981981982
chr5:112638142:GAGCCCGGGAAGGT	14	Long Reads (vamos)	7-15bp	2	1.98809523809524	0.0119047619047619
chr5:112646200:GAGGCTGAGGTGGG	14	Long Reads (vamos)	7-15bp	2	1.98571428571429	0.0142857142857143
chr5:112647578:GAATGCCTCCCCCCACCTCCCTGTGGTGTTTGCCTA	36	Long Reads (vamos)	16bp+	5	4.94495412844037	0.0524974515800204
chr5:11264970:CTATATTATCTTGGCAAAAGAAAGATATCAACAAGTTCGAAGCAAAACAAACACAGGCTAAATTGTATTAAATCAAAAAAACTGCCATAAAT	92	Long Reads (vamos)	16bp+	2	2	0
chr5:112657581:TTTGT	5	Long Reads (vamos)	4-6bp	7	7.49206349206349	1.33993650793651
chr5:112660703:CAACAATGGTCAAAAAAGACAAAGAAGGGCAATA	34	Long Reads (vamos)	16bp+	2	2.01315789473684	0.0131578947368421
chr5:112695629:CACACACACACACAAA	16	Long Reads (vamos)	16bp+	3	3.21276595744681	0.233813772592084
chr5:112716248:TTTTGATACATAGTATT	17	Long Reads (vamos)	16bp+	2	2	0
chr5:112717885:TTTTCT	6	Long Reads (vamos)	4-6bp	9	8.97058823529412	4.60653594771242
chr5:112740907:ATCTTTTATACTTGTATATGTTTAAATG	28	Long Reads (vamos)	16bp+	2	1.98571428571429	0.0142857142857143
chr5:112745548:TTA	3	Long Reads (vamos)	2-3bp	10	10.2845528455285	1.12328401972544
chr5:112749956:TTTTTTTTTTTTG	13	Long Reads (vamos)	7-15bp	2	1.99090909090909	0.119182652210175
chr5:112750503:TTTTTACATCAGCCTCA	17	Long Reads (vamos)	16bp+	2	2.01315789473684	0.0131578947368421
chr5:112752689:TATGACTTCACAAATTTTG	19	Long Reads (vamos)	16bp+	2	1.98684210526316	0.0131578947368421
chr5:112758302:TTTG	4	Long Reads (vamos)	4-6bp	10	10.1060606060606	1.31690955355077
chr5:112761522:GAATTAGTGAACTAGTGAGAAGACA	25	Long Reads (vamos)	16bp+	2	2	0
chr5:112768717:GTAGCGTAGAACACAGTCCTGTACA	25	Long Reads (vamos)	16bp+	8	7.48333333333333	0.335854341736695
chr5:112769032:TTTCTTCTTTTT	12	Long Reads (vamos)	7-15bp	3	3.51094890510949	0.487011592958351
chr5:112774048:TAAATGAGGTATAGGTAT	18	Long Reads (vamos)	16bp+	2	2	0
chr5:11277500:TATT	4	Long Reads (vamos)	4-6bp	12	12.0840336134454	3.7047429141148
chr5:112777051:TTAAAATTATCCAA	14	Long Reads (vamos)	7-15bp	2	2.07142857142857	0.0671256454388985
chr5:112783771:AAAAAAAAAAAAAG	14	Long Reads (vamos)	7-15bp	3	2.98181818181818	0.0730608840700584
chr5:112806552:TTTA	4	Long Reads (vamos)	4-6bp	10	9.98260869565217	1.01723874904653
chr5:112818191:TTTATATAATACCCTCTA	18	Long Reads (vamos)	16bp+	2	2	0
chr5:112828990:AGTACTATAATATGAATTTCATGTTTAGCTTTTTTTGCTGCCTTCTTTTAGCCATGAGATTCCCTAATTTCTT	73	Long Reads (vamos)	16bp+	2	2	0
chr5:112833037:TTTTGC	6	Long Reads (vamos)	4-6bp	5	4.71428571428571	0.375302663438257
chr5:112858934:GGCAGCTCTGAAGCCAGACATTGACTTCTCTCAAAGGGACAAGGATTTTGGGTGCTACATCCTAGATGGTATCTTTTTCCAATAGAAGACTGTTTTGTCTACATTGAAAAATCTGTTGTTTAGTGTAGCCACTAAATG	138	Long Reads (vamos)	16bp+	2	2	0
chr5:112861308:CCGGGTTCCTC	11	Long Reads (vamos)	7-15bp	3	2.95918367346939	0.0395539659162634
chr5:112869041:TGTGTTTGCTGTGTAACAAAACAATGAAGG	30	Long Reads (vamos)	16bp+	2	2	0
chr5:1128719:TGTGTGCATG	10	Long Reads (vamos)	7-15bp	3	2.99115044247788	0.0267067003792667
chr5:112883908:CCAATCCATAAG	12	Long Reads (vamos)	7-15bp	2	2.13924050632911	0.121389159363843
chr5:11288804:AAAAAAAAAAGAAAACCAAAAA	22	Long Reads (vamos)	16bp+	3	2.93939393939394	0.0879019199629887
chr5:112891651:AGAAGATGACATTTCCA	17	Long Reads (vamos)	16bp+	2	2.01162790697674	0.0116279069767442
chr5:112892949:CCACCGCAGCCGGAG	15	Long Reads (vamos)	7-15bp	3	2.97029702970297	0.0291089108910891
chr5:112894091:TGTTTTTTT	9	Long Reads (vamos)	7-15bp	5	4.6	0.480597014925373
chr5:1129012:CCCCTGCAAGGCTTGGGAGCACCCCTGGGAT	31	Long Reads (vamos)	16bp+	2	1.98924731182796	0.010752688172043
chr5:112905539:AAAAAAACAAAA	12	Long Reads (vamos)	7-15bp	2	2.05645161290323	0.0699580382900603
chr5:112908672:CCACGACAGCGCCCACGA	18	Long Reads (vamos)	16bp+	3	2.54954954954955	0.267977067977068
chr5:112913291:AAGA	4	Long Reads (vamos)	4-6bp	32	32.4525547445255	9.11721768999571
chr5:112922301:CTCGGCCGCCGCGCGCCCCTC	21	Long Reads (vamos)	16bp+	3	3.04950495049505	0.0675247524752475
chr5:112933296:ATTC	4	Long Reads (vamos)	4-6bp	9	8.87755102040816	0.170418682937092
chr5:112938168:AAA	3	Long Reads (vamos)	2-3bp	10	10.7058823529412	5.20174291938998
chr5:112944530:TTGTTTGTTTTG	12	Long Reads (vamos)	7-15bp	2	1.98701298701299	0.012987012987013
chr5:112951367:TTTCTTTTCTT	11	Long Reads (vamos)	7-15bp	4	3.94690265486726	0.086441213653603
chr5:112952062:AGATATATATTTATATTTTTATATATGTTATATATAATATATATTAATAT	50	Long Reads (vamos)	16bp+	4	3.8	0.161797752808989
chr5:112954179:ATGGTCTCCCTCTCCCC	17	Long Reads (vamos)	16bp+	3	2.96261682242991	0.0363251631105625
chr5:112954612:CTCTGCCCGGCCGCCATCCCATCTGGGAAGTGAGGAGCGC	40	Long Reads (vamos)	16bp+	14	14.1111111111111	1.21890547263682
chr5:112959576:TTTTG	5	Long Reads (vamos)	4-6bp	6	6.056	0.408129032258065
chr5:112960291:TTTTTTG	7	Long Reads (vamos)	7-15bp	5	5.18110236220472	0.32408448943882
chr5:112965583:TATATTTGTTTAACATATACACA	23	Long Reads (vamos)	16bp+	2	2	0
chr5:112966368:TATT	4	Long Reads (vamos)	4-6bp	6	6.05555555555556	1.17445482866044
chr5:112970530:TAAGTAAAATTAAAATCATT	20	Long Reads (vamos)	16bp+	2	2	0
chr5:112970610:CTTTTTTATTTTTTTTTTT	19	Long Reads (vamos)	16bp+	2	1.93700787401575	0.154730658667667
chr5:112977957:GTTTGTTTTTTT	12	Long Reads (vamos)	7-15bp	3	2.99009900990099	0.0499009900990099
chr5:112986151:ATTAATAATCATAATC	16	Long Reads (vamos)	16bp+	2	1.98666666666667	0.0133333333333333
chr5:11298695:ATGCACAGTCAGTATAGAA	19	Long Reads (vamos)	16bp+	2	2	0
chr5:112993627:AAAAAAAAAAAACC	14	Long Reads (vamos)	7-15bp	2	2.03225806451613	0.0965119328612641
chr5:112994151:CTTTTTTT	8	Long Reads (vamos)	7-15bp	4	4.3728813559322	1.62045487469216
chr5:112997594:CTTTTT	6	Long Reads (vamos)	4-6bp	6	6.14179104477612	1.0398945124004
chr5:113000170:TGGTCTCGAACACCTGGGCTCAAGTGATCCTCCCTCTTTGGCCTCCCAAAGTACTGAGATTGCAGGTGTGAGCCACTGTGCCCAGTCCTGTTTTTTTGAAGTGCAATTAC	110	Long Reads (vamos)	16bp+	2	1.99029126213592	0.00970873786407767
chr5:113000399:CACACC	6	Long Reads (vamos)	4-6bp	6	5.90178571428571	1.18846525096525
chr5:113005394:AACATTATTAATCATTAGGG	20	Long Reads (vamos)	16bp+	2	2	0
chr5:113007376:TTTC	4	Long Reads (vamos)	4-6bp	6	6.03007518796993	1.25666438824334
chr5:11300925:ACTGATGGGGAAGA	14	Long Reads (vamos)	7-15bp	2	2	0.0253164556962025
chr5:113021368:CAAAAAAAAAAAAAAAAC	18	Long Reads (vamos)	16bp+	2	2	0.1
chr5:11304124:GTATGTCTTTATCAGCAGCATGAAGG	26	Long Reads (vamos)	16bp+	2	1.98795180722892	0.0120481927710843
chr5:11304282:CTTTTGTATACATTAATGTATTACACACAGGCACACCACACACACTTACACACACACACAAACTCTCTCT	70	Long Reads (vamos)	16bp+	2	1.98876404494382	0.0112359550561798
chr5:113049028:GTCACTGGGCA	11	Long Reads (vamos)	7-15bp	3	2.55	0.371212121212121
chr5:1130517:GTCCCCTCACCTCCTTAGCCAGGGCGGCTGCCCGCGCAG	39	Long Reads (vamos)	16bp+	3	3.79508196721311	24.6436119766969
chr5:113060146:TTGT	4	Long Reads (vamos)	4-6bp	8	7.64655172413793	0.491379310344828
chr5:113069680:GCCTCAGCCTCC	12	Long Reads (vamos)	7-15bp	2	2	0.0235294117647059
chr5:113070956:GTCCAAACCGCCAGATATGCCTTG	24	Long Reads (vamos)	16bp+	2	2	0
chr5:113075530:GTCTAGCTCAAGGTTTGTAAATGCACCAGTCAGCACCCTGT	41	Long Reads (vamos)	16bp+	3	3.02631578947368	0.0259649122807018
chr5:113075823:GCGCCACCTTTAAGAGCTGTAACACTCAACGTGAAGGTCTGCAGCTTCACTCCTGAAGCCAGTGAGTCCACGATACCACCAGAAGGAACCAACAACTCCAGAT	103	Long Reads (vamos)	16bp+	2	2	0
chr5:113087578:AACCTCCGGTGAATTC	16	Long Reads (vamos)	16bp+	3	2.95283018867925	0.0453728661275831
chr5:113097077:AAGAAATGAACAAA	14	Long Reads (vamos)	7-15bp	2	2	0
chr5:113103116:AAAAATAAT	9	Long Reads (vamos)	7-15bp	3	3.05172413793103	0.0842578710644678
chr5:113106099:CCTTCCCCTCATTCACTATGCCCCATTCACACT	33	Long Reads (vamos)	16bp+	11	9.86065573770492	3.26141444248747
chr5:113107202:TTTTTCTTTTTTTT	14	Long Reads (vamos)	7-15bp	2	2.05833333333333	0.223459383753501
chr5:113112711:CCAGAGACTCACAGTGCTGGGCATGTC	27	Long Reads (vamos)	16bp+	2	2	0
chr5:113113726:TGATAACACTAACC	14	Long Reads (vamos)	7-15bp	2	2	0
chr5:113117475:TCAACCCTCAGGGTATAATGGTTTGATATT	30	Long Reads (vamos)	16bp+	2	1.9873417721519	0.0126582278481013
chr5:113120219:TATGAACTTAGCATGCTGG	19	Long Reads (vamos)	16bp+	3	3.01190476190476	0.0119047619047619
chr5:113132372:ATAT	4	Long Reads (vamos)	4-6bp	22	22.2189781021898	23.7605195362817
chr5:11313687:AACCGGTAATTGCA	14	Long Reads (vamos)	7-15bp	3	2.9537037037037	0.0445655936310142
chr5:113141148:TCCTGCCCGTGGACATCAGAACTCT	25	Long Reads (vamos)	16bp+	2	2	0
chr5:113149241:AAAAAAAACACTGTAAAAC	19	Long Reads (vamos)	16bp+	2	1.98701298701299	0.012987012987013
chr5:113157510:GCACCTCATGCTGCTGAG	18	Long Reads (vamos)	16bp+	2	1.98684210526316	0.0131578947368421
chr5:113158362:ACTTAATTTCACTGA	15	Long Reads (vamos)	7-15bp	2	1.98823529411765	0.0117647058823529
chr5:11316468:TTA	3	Long Reads (vamos)	2-3bp	12	11.9115044247788	1.56352718078382
chr5:113166523:TAATACAGTTTAAATGCAAACATCACTCTGAGATGGATAAACAGGACTATAAGATCCGAAGACTCTGAGTCTTCG	75	Long Reads (vamos)	16bp+	2	2	0
chr5:113166707:AAAAAAAAAAAAAAACAACC	20	Long Reads (vamos)	16bp+	2	1.82291666666667	0.147258771929825
chr5:113185449:ATTCTAAAATTCCTGGACACATG	23	Long Reads (vamos)	16bp+	2	1.98611111111111	0.0138888888888889
chr5:113186985:GCAGAAATCCTACTTTA	17	Long Reads (vamos)	16bp+	2	1.98571428571429	0.0142857142857143
chr5:113194664:AAAAGAAGAAAGAGGAAGA	19	Long Reads (vamos)	16bp+	3	2.96296296296296	0.0359986154378678
chr5:113214991:CCATTTCCCTTACCTGGAACACAATCC	27	Long Reads (vamos)	16bp+	2	1.96703296703297	0.0322344322344322
chr5:113236188:TATGCCTGAGCCTAGGTTTGAAATAATATTGCTGCATTTGCTGCATAAACCAA	53	Long Reads (vamos)	16bp+	2	1.98684210526316	0.0131578947368421
chr5:113245666:GCTTCTCAGTTTCA	14	Long Reads (vamos)	7-15bp	2	2	0
chr5:11325284:ACATATATATAT	12	Long Reads (vamos)	7-15bp	2	2.00990099009901	0.0099009900990099
chr5:113253798:TAGAAAACACAAAATACATA	20	Long Reads (vamos)	16bp+	2	2.01315789473684	0.0131578947368421
chr5:113266795:AAAAAAAAAACCTAAC	16	Long Reads (vamos)	16bp+	2	2.06603773584906	0.0622641509433962
chr5:113269288:CAATGAACTCTTTTT	15	Long Reads (vamos)	7-15bp	3	2.89411764705882	0.0957983193277311
chr5:113277180:AAAACA	6	Long Reads (vamos)	4-6bp	7	6.85925925925926	0.569596462133776
chr5:113280355:TTATTATCATGTATTCT	17	Long Reads (vamos)	16bp+	2	2	0
chr5:113281272:CTACAGTAATTCACAAAGTGTGCATCACTGATAAAATCTT	40	Long Reads (vamos)	16bp+	3	2.99019607843137	0.00980392156862745
chr5:113285617:TGTCCCCCATCTTCACATGACTG	23	Long Reads (vamos)	16bp+	2	2	0
chr5:113295442:CCCCATCCCTTGAAAGATGTCAGATAGGCTCCCCAAC	37	Long Reads (vamos)	16bp+	3	3.10185185185185	0.260557286258221
chr5:113297616:TGTAGTCCCAGC	12	Long Reads (vamos)	7-15bp	2	2	0
chr5:113309797:TTTCACCTTCTTTC	14	Long Reads (vamos)	7-15bp	3	3.17924528301887	0.148517520215633
chr5:113309876:CCTT	4	Long Reads (vamos)	4-6bp	11	11.2692307692308	0.880441264162194
chr5:113311977:CACCTGTAATCCCAGCTACTCAGGAGGCTGAGGCAGGAGAATCGCTTGAAACCGGGCGGCAGAGTTTGCAGTGAGCCGAGGTCGCGCCACTGCACTCCAGCCTGGCTGACAGAGCGAGACTCCATCTCAAAAAAACAAACAAACAAAAAATTAGCTGGGTGTGGTAGCATA	171	Long Reads (vamos)	16bp+	2	2	0
chr5:113313800:TGTT	4	Long Reads (vamos)	4-6bp	9	9.00787401574803	0.388826396700412
chr5:113329405:ACATATATGTATACACACATGCATATAT	28	Long Reads (vamos)	16bp+	4	3.75	0.223913043478261
chr5:113331609:TTTTG	5	Long Reads (vamos)	4-6bp	7	7.00757575757576	1.30528568123988
chr5:113333793:TATATATG	8	Long Reads (vamos)	7-15bp	33	29.0729927007299	104.744632889652
chr5:113334183:ATATTATATA	10	Long Reads (vamos)	7-15bp	3	2.98019801980198	0.0196039603960396
chr5:113341164:TCCT	4	Long Reads (vamos)	4-6bp	9	8.85950413223141	0.588429752066116
chr5:113341206:TCTCTCTTTCTT	12	Long Reads (vamos)	7-15bp	3	2.93203883495146	0.142394822006472
chr5:113346599:AAC	3	Long Reads (vamos)	2-3bp	18	18.0298507462687	6.85624509033778
chr5:113354782:TAT	3	Long Reads (vamos)	2-3bp	9	11.9448818897638	17.2747156605424
chr5:113356310:TATATATAGCATT	13	Long Reads (vamos)	7-15bp	3	2.81443298969072	0.27770618556701
chr5:113363274:CAAAAAAACAAA	12	Long Reads (vamos)	7-15bp	3	2.95867768595041	0.0899449035812672
chr5:113380499:TCAT	4	Long Reads (vamos)	4-6bp	8	8.52032520325203	0.759829401572704
chr5:113381245:ATATTTACTAAATGCAG	17	Long Reads (vamos)	16bp+	2	2.04	0.0389189189189189
chr5:113386794:ACACAT	6	Long Reads (vamos)	4-6bp	5	4.96899224806202	1.10840600775194
chr5:113387349:TAATATTTTCATA	13	Long Reads (vamos)	7-15bp	2	1.98571428571429	0.0142857142857143
chr5:11339266:TTAAACAGCCTCATTTT	17	Long Reads (vamos)	16bp+	2	2	0
chr5:113418268:AAAATAAAAAAGAAAGA	17	Long Reads (vamos)	16bp+	3	2.95918367346939	0.0395539659162634
chr5:113418399:TTAAATAGACATATGT	16	Long Reads (vamos)	16bp+	3	3	0
chr5:113418678:TCA	3	Long Reads (vamos)	2-3bp	12	11.953488372093	0.857194767441861
chr5:113420138:AAATCTTATACTTAAGATTAAATATAAGATTAAATATAA	39	Long Reads (vamos)	16bp+	2	2.12345679012346	0.109567901234568
chr5:113432320:AAAAAAAAAG	10	Long Reads (vamos)	7-15bp	4	3.79674796747967	0.88457950153272
chr5:113440590:AGGAGAAAGAGAGGGAGGGAAAGG	24	Long Reads (vamos)	16bp+	2	1.97260273972603	0.0270167427701674
chr5:113441337:CAAAA	5	Long Reads (vamos)	4-6bp	5	4.94444444444444	0.255305867665418
chr5:113456355:TTTCAGACTTTGAACTT	17	Long Reads (vamos)	16bp+	2	2	0
chr5:113457611:TCTGGTGGGGCCTTGGAGAACCTTTATGTCTAGCTCAGGGATTGTAAATACACCAATCGGCACTCTGTATCTAGCTCAAGGTTTGTAAACACACCAATCAGCACCCTGTGTCTAGCTCAGGGTTTGTGAATGCACCAATCGACACTCTGTATCTAGCTAC	160	Long Reads (vamos)	16bp+	4	3.74380165289256	0.208815426997245
chr5:113460084:TGTTAATACCTAAACTATAAA	21	Long Reads (vamos)	16bp+	2	1.98630136986301	0.0136986301369863
chr5:113460625:TGCTCACAGAGCATCAAAAGA	21	Long Reads (vamos)	16bp+	2	1.98648648648649	0.0135135135135135
chr5:113462975:AGAAGATAATAATAAAAGAA	20	Long Reads (vamos)	16bp+	2	2	0
chr5:113473522:CAAAA	5	Long Reads (vamos)	4-6bp	8	7.912	0.177677419354839
chr5:113481091:AATATGAAGAAGTTTTAGAATTATTTTAAACAATTTG	37	Long Reads (vamos)	16bp+	2	2	0
chr5:113484080:ACTAGGCTTAGTACCCATAACTA	23	Long Reads (vamos)	16bp+	4	3.59433962264151	0.262443845462713
chr5:113494933:TTTATCAGGAACCCATTGCAGCA	23	Long Reads (vamos)	16bp+	2	2	0
chr5:113495765:AATAACATTTTTAAATCTCTCTCTGACTTGATGCCCTTTT	40	Long Reads (vamos)	16bp+	2	2	0
chr5:113521712:AAAGCAAGACTCTGTCTCAAAAAAAAAAAAAGAAAAAAAACCCAGAAAAATAAATTTACTGTAGGCATAGTGACCATGCCTTGAAAGCAA	90	Long Reads (vamos)	16bp+	2	2	0
chr5:113522123:TGTTTTTTTTGTTTTT	16	Long Reads (vamos)	16bp+	2	1.94262295081967	0.0710608318656009
chr5:113523828:AAATTATAAAATTTGCTTTGT	21	Long Reads (vamos)	16bp+	2	2	0
chr5:113538472:TTTAGGTCCTTGAAACTCC	19	Long Reads (vamos)	16bp+	2	2	0
chr5:113543442:TTTCACTCCCCCTACTGTACA	21	Long Reads (vamos)	16bp+	3	2.69444444444444	0.21417445482866
chr5:113545357:TTTTG	5	Long Reads (vamos)	4-6bp	8	8.09401709401709	1.87901562039493
chr5:113561441:TATC	4	Long Reads (vamos)	4-6bp	8	8.07920792079208	0.233663366336634
chr5:113561952:TGTGGGTGTGTGTGGGTGTGTGTGTGTGTTTTAAGTTTTCTAACTTCATGGAACAGCCAGACCCTATAGCTTCTAGGGAAGATTAGCAGAATGCATTTATTTGATTCTTTAGTGTGTTTGGCTAATGCTGGCTTCCAAACCCTTAAAGAGAGGCAGGATAATGTGTTAAACATCCATATATCTAAGATGATTTCCCACTTCCCAATGCTTATGTGTGATTTTCTGTTCCTCCTGGGAGAAAATTCACAATCCTTAACAAGAGCGTAAATTGCCTGTTCCTGCCTGT	286	Long Reads (vamos)	16bp+	2	2	0
chr5:113568953:TTAATTACACAGTAGTGTAA	20	Long Reads (vamos)	16bp+	2	2	0
chr5:113570075:TATTT	5	Long Reads (vamos)	4-6bp	7	7.14563106796117	0.262897391966495
chr5:113577362:TGTT	4	Long Reads (vamos)	4-6bp	6	5.96907216494845	0.446950171821306
chr5:113578366:GTTTT	5	Long Reads (vamos)	4-6bp	6	5.69306930693069	0.574851485148515
chr5:113584216:CTTTGTATGACGAACTTATATATAACTGAT	30	Long Reads (vamos)	16bp+	2	2	0
chr5:113586876:ATATATAATATATAAATATATATTATGTATTC	32	Long Reads (vamos)	16bp+	22	23.7132352941176	15.7764161220044
chr5:113588597:ATTT	4	Long Reads (vamos)	4-6bp	9	8.9672131147541	0.610486383958813
chr5:11359625:ACTTTCTATCTGCCTCCCTGTTCAAAGC	28	Long Reads (vamos)	16bp+	2	2	0
chr5:113596318:TGAGTAACAATTTTATTTAAAATTG	25	Long Reads (vamos)	16bp+	2	2	0
chr5:113605952:CCTATATAAATCAGACACCACCTCCT	26	Long Reads (vamos)	16bp+	2	1.9875	0.0125
chr5:113617778:TCTAGCTAAAAGATTGTAAACACGCCAATCAGCATTCTGTGTCAGGCTCAAGGTTTGTAAACACACCAATCAGTGCTCTCTGTCTAGCTAATCTAGTGGGGACTTGGAGAACTTTTACATCTAGCTAGAGTATTGTAAATACACCAATCAGCACTCTGCA	160	Long Reads (vamos)	16bp+	3	2.95959595959596	0.0391671820243249
chr5:113618744:TGTGTCCAGAGTTTCTTCCTTCTGGTGGGTTCATGGTCTCGCTGACTTCAGGAGTGAAGCCACAGACCGTCACAGTGAGTGTTACAGCTCTTAAAGGTGGCACTTCCAGAGTT	113	Long Reads (vamos)	16bp+	2	1.98039215686275	0.01941370607649
chr5:113619228:TGCTGATTGGTCCATTTTACAGAG	24	Long Reads (vamos)	16bp+	6	5.45081967213115	0.398387752337082
chr5:113620210:CTGTCTCTGTCTCTCTCTTTGACTCCTTCTTTGTCT	36	Long Reads (vamos)	16bp+	5	4.55855855855856	0.248812448812449
chr5:113622219:TTGCCCTTCCAA	12	Long Reads (vamos)	7-15bp	2	1.97979797979798	0.0199958771387343
chr5:113624136:CCCCTGCCCAAGAACCCACAATGGTCCCTGGACCCTGCTGATTGGAATAGTTGTACTCACCGACGCAGCAGCAGAAACA	79	Long Reads (vamos)	16bp+	3	3	0
chr5:113625929:TGCTGATGATGGGTCCATTTTTACAGAG	28	Long Reads (vamos)	16bp+	6	6.3859649122807	0.23909330849247
chr5:113628812:AATGACAGGGGAC	13	Long Reads (vamos)	7-15bp	2	1.97183098591549	0.0277665995975855
chr5:113630568:GCAGGAGAATCACTTGAAC	19	Long Reads (vamos)	16bp+	2	1.97183098591549	0.0277665995975855
chr5:1136309:ACGTGTGCTCAGACACCAACACCAGGACACGCAGGCAC	38	Long Reads (vamos)	16bp+	21	22.2444444444444	15.081592039801
chr5:113633527:TTTCTTACTTCTTTCTCAAGTTACCAGCTA	30	Long Reads (vamos)	16bp+	2	2	0
chr5:113637216:AGAAATAATTGAATAAAA	18	Long Reads (vamos)	16bp+	2	1.97402597402597	0.0256322624743677
chr5:113638206:TATACTTTTATGAAAAATAAC	21	Long Reads (vamos)	16bp+	2	2.01408450704225	0.0140845070422535
chr5:113679016:TTTAT	5	Long Reads (vamos)	4-6bp	7	7.09009009009009	0.155446355446355
chr5:113680927:ATTT	4	Long Reads (vamos)	4-6bp	8	7.92045454545455	0.257967607105538
chr5:113720642:AGAGAGAGAGAGACAA	16	Long Reads (vamos)	16bp+	2	2.02105263157895	0.0208286674132139
chr5:113737:CTCAGAACTAAGTTACTACAGCAGTCACAATGCCGGCCCACCTGGAAGGGACTGTACTGAGCAC	64	Long Reads (vamos)	16bp+	3	3	0
chr5:113748815:TTGTTGTCATTTTGTTTTTTTTTGACAGTACTGTTATGTA	40	Long Reads (vamos)	16bp+	2	1.99019607843137	0.00980392156862745
chr5:113762981:AGGTAAATAGGAAGAA	16	Long Reads (vamos)	16bp+	4	3.92941176470588	0.0663865546218487
chr5:113770372:TAATTATAAGTACATAGTTG	20	Long Reads (vamos)	16bp+	2	1.98571428571429	0.0142857142857143
chr5:113775917:GGAATCAGGTGGAATAGATTGAGAATTGCCCACAGT	36	Long Reads (vamos)	16bp+	2	2	0
chr5:113776673:CTCAGAAAAAGGGAAAAAGAAATAGGA	27	Long Reads (vamos)	16bp+	2	2	0
chr5:113782070:TTTTTAGATGAG	12	Long Reads (vamos)	7-15bp	2	2.12048192771084	0.107258301498678
chr5:113786002:AAAT	4	Long Reads (vamos)	4-6bp	11.5	10.9047619047619	2.59885714285714
chr5:113791378:TCTAAACAATATTCTATGCTATAA	24	Long Reads (vamos)	16bp+	2	2	0
chr5:113810430:ACAGAGCCAGAGAGAGAGATT	21	Long Reads (vamos)	16bp+	2	1.95945945945946	0.0394298407997038
chr5:113812321:AGATCAAGGCACTAGC	16	Long Reads (vamos)	16bp+	2	2	0
chr5:113816748:AGGGG	5	Long Reads (vamos)	4-6bp	10	9.81884057971014	1.21511689410769
chr5:11381969:AAAAC	5	Long Reads (vamos)	4-6bp	9	9.34074074074074	1.27108899944721
chr5:113828179:TCTA	4	Long Reads (vamos)	4-6bp	11	10.827868852459	0.441200379352391
chr5:1138312:CACTGATTGGTTCATTTTACAGAG	24	Long Reads (vamos)	16bp+	5	5.17117117117117	0.161343161343161
chr5:113850595:AAC	3	Long Reads (vamos)	2-3bp	16	16.1194029850746	1.51947031758501
chr5:113852249:AGAAGGCAATATATG	15	Long Reads (vamos)	7-15bp	2	2.02702702702703	0.0266567937800815
chr5:113859578:TTCTTTTTT	9	Long Reads (vamos)	7-15bp	5	5.19847328244275	0.606459189665297
chr5:113863713:CATC	4	Long Reads (vamos)	4-6bp	16	16	1.06666666666667
chr5:113868124:TTTATTGTTTAAAAAATAT	19	Long Reads (vamos)	16bp+	2	2.01282051282051	0.0128205128205128
chr5:113869025:TTAT	4	Long Reads (vamos)	4-6bp	9	8.44354838709677	2.26507998950957
chr5:113881859:TTCCTCCTTCTATCTC	16	Long Reads (vamos)	16bp+	2	1.98591549295775	0.0426559356136821
chr5:113882340:CTTT	4	Long Reads (vamos)	4-6bp	22	20.9022556390977	12.4524948735475
chr5:113886355:TGTTTATTGCAAGTCAAATAATAATTTGTAATGGATTATTTGTAATGGATGTACATTACATC	62	Long Reads (vamos)	16bp+	2	1.98924731182796	0.010752688172043
chr5:113886676:CAAGATATATAATATGTAAATTGT	24	Long Reads (vamos)	16bp+	2	2	0
chr5:113889241:CCCTC	5	Long Reads (vamos)	4-6bp	52	51.25	51.4185185185185
chr5:11389745:TCTGAAAATCCAAAA	15	Long Reads (vamos)	7-15bp	2	2	0
chr5:113898401:AAAAACTCTTTTAA	14	Long Reads (vamos)	7-15bp	2	1.99038461538462	0.00961538461538462
chr5:113912419:TATC	4	Long Reads (vamos)	4-6bp	17.5	17.0153846153846	8.18580799045915
chr5:113926329:CAAC	4	Long Reads (vamos)	4-6bp	10	9.74311926605505	0.785253143051308
chr5:113939843:TTTAA	5	Long Reads (vamos)	4-6bp	11	10.6111111111111	0.879555555555556
chr5:113948130:GCATGAATATATAGGT	16	Long Reads (vamos)	16bp+	2	2	0
chr5:113963610:ATATAGAAATATAA	14	Long Reads (vamos)	7-15bp	2	2.1038961038961	0.0943267259056733
chr5:113963724:TCTTTTCATAAAGTATATTT	20	Long Reads (vamos)	16bp+	2	2	0
chr5:113972216:GGAA	4	Long Reads (vamos)	4-6bp	12	11.9426229508197	0.748746782278824
chr5:113983760:GTGTGTGTATGT	12	Long Reads (vamos)	7-15bp	2	2.18556701030928	0.21520618556701
chr5:11398455:TTTGAAACAACATCAAGATATTTTTTCATCAGTA	34	Long Reads (vamos)	16bp+	2	2	0
chr5:113993560:GTATACATATGTGT	14	Long Reads (vamos)	7-15bp	4	4.39024390243902	0.338264694122351
chr5:113994280:GGTTCTAGATCCTTGA	16	Long Reads (vamos)	16bp+	2	2	0
chr5:114012732:ATTTTTGTCATAA	13	Long Reads (vamos)	7-15bp	2	2.01428571428571	0.0142857142857143
chr5:11401549:AGATGATGATGACA	14	Long Reads (vamos)	7-15bp	2	2	0
chr5:114027372:ATA	3	Long Reads (vamos)	2-3bp	15	14.7142857142857	3.05326876513317
chr5:1140458:GGTGCTCCCTGCTGG	15	Long Reads (vamos)	7-15bp	3	2.98165137614679	0.0181787291879035
chr5:114046217:TGTATATACACATATATACACGTGTGTGTATATATACATACATATACATACACATA	56	Long Reads (vamos)	16bp+	8	8.70676691729323	5.46639325586694
chr5:114047203:AAAAAAAAAAAAAG	14	Long Reads (vamos)	7-15bp	2	2.04724409448819	0.188226471691039
chr5:114065846:GTTTTTTTTTTT	12	Long Reads (vamos)	7-15bp	2	1.83333333333333	0.437293729372937
chr5:114068763:TTTTCT	6	Long Reads (vamos)	4-6bp	11	11.0522388059701	0.741611491415105
chr5:114079844:AGAGAGAC	8	Long Reads (vamos)	7-15bp	5	4.48818897637795	0.458192725909261
chr5:11407987:GGGAGGCAGGAGAAGGAGATTGG	23	Long Reads (vamos)	16bp+	2	1.98611111111111	0.0138888888888889
chr5:114081963:TCCAAAGAAGATATAAAAATGTCCAATATATAT	33	Long Reads (vamos)	16bp+	3	3	0
chr5:114088594:TTTTATTTTTGTTTT	15	Long Reads (vamos)	7-15bp	3	3	0.024390243902439
chr5:114090514:CTCTCCCTCACTCTTC	16	Long Reads (vamos)	16bp+	3	2.92452830188679	0.0894878706199461
chr5:114091876:ATGGGGATT	9	Long Reads (vamos)	7-15bp	3	2.94805194805195	0.0498974709501025
chr5:114106428:TTCCAAAGTGGTTATATTAA	20	Long Reads (vamos)	16bp+	2	2	0
chr5:114118269:ACACACAGGCAC	12	Long Reads (vamos)	7-15bp	2	2.18823529411765	0.154621848739496
chr5:114134458:ATTT	4	Long Reads (vamos)	4-6bp	13	12.4414414414414	3.93972153972154
chr5:114136234:TGCTATATCTTGAGAGTGGG	20	Long Reads (vamos)	16bp+	2	2	0
chr5:114140762:ATT	3	Long Reads (vamos)	2-3bp	14	13.8803418803419	2.33038608900678
chr5:1141432:GCCACGGGCACCACAGC	17	Long Reads (vamos)	16bp+	3	2.51376146788991	0.252123683316344
chr5:114162994:CTGCACCCACTGT	13	Long Reads (vamos)	7-15bp	2	1.98837209302326	0.0116279069767442
chr5:114164089:TTACAAAAGTA	11	Long Reads (vamos)	7-15bp	4	3.98130841121495	0.0562511020983953
chr5:114170053:CTAGGAATAACCTCAACAGATAATTGATTGCTACTTAATAATTGTCAAAAA	51	Long Reads (vamos)	16bp+	2	2	0
chr5:114172585:ATATTATAGTTTATAT	16	Long Reads (vamos)	16bp+	2	1.99056603773585	0.00943396226415094
chr5:11418407:AAAAC	5	Long Reads (vamos)	4-6bp	7	7.12096774193548	0.432402307894047
chr5:11418988:TATAGATAGACA	12	Long Reads (vamos)	7-15bp	5	5.328	0.722193548387097
chr5:114198328:ATATATACGTGTATATATACATAGGTGTGT	30	Long Reads (vamos)	16bp+	4	4.01428571428571	0.0142857142857143
chr5:114202489:ATATATATATAGCCTA	16	Long Reads (vamos)	16bp+	4	4.02830188679245	0.142048517520216
chr5:114208859:CTCTCAACAACATCTT	16	Long Reads (vamos)	16bp+	2	2.01282051282051	0.0128205128205128
chr5:114214146:ATAGCTTCATATGCC	15	Long Reads (vamos)	7-15bp	2	2	0
chr5:114225206:AATTTAAAGATCTAATTAATT	21	Long Reads (vamos)	16bp+	2	2	0
chr5:114227976:ATG	3	Long Reads (vamos)	2-3bp	12	12.7709923664122	4.85484439224897
chr5:114230163:AAGGATAAGTATTAGATT	18	Long Reads (vamos)	16bp+	2	2	0
chr5:114241705:ATATACATATATACGTATATAT	22	Long Reads (vamos)	16bp+	6	6.4014598540146	1.90382138256763
chr5:114246696:TTCAAATGAATAACACAATA	20	Long Reads (vamos)	16bp+	3	3	0
chr5:114246786:ATATTAGTTAATAT	14	Long Reads (vamos)	7-15bp	2	2	0
chr5:114251853:TTTTT	5	Long Reads (vamos)	4-6bp	8	8.16296296296296	1.06279712548369
chr5:114266050:TTTTTAATAAATTCTATTTTTAT	23	Long Reads (vamos)	16bp+	2	2	0
chr5:114271127:TGCTGATTCGTGCGTTT	17	Long Reads (vamos)	16bp+	3	2.98701298701299	0.012987012987013
chr5:114272230:ATATATGTATGTACATATCATATACACAC	29	Long Reads (vamos)	16bp+	10	9.81538461538462	0.430769230769231
chr5:114278060:TTTCTGTTTGTTAGG	15	Long Reads (vamos)	7-15bp	2	1.98571428571429	0.0142857142857143
chr5:11428205:CAAAATCTGACCATCAGCAATCCCTGGTTCAAAAGCCTTCAGTGGTTTTTTAATAAATTTC	61	Long Reads (vamos)	16bp+	2	2	0
chr5:114297117:TATTCAGATCATTTATTTTA	20	Long Reads (vamos)	16bp+	2	2	0
chr5:114306687:TTTTTTCT	8	Long Reads (vamos)	7-15bp	5	4.75	0.830152671755725
chr5:114306991:CTTTAATAAAGGGG	14	Long Reads (vamos)	7-15bp	2	2	0
chr5:114310226:GAGAGAGAGGGAGAGACCAC	20	Long Reads (vamos)	16bp+	2	1.98630136986301	0.0136986301369863
chr5:114312067:TAGAAGACATGGTAAGAGAAATCTCT	26	Long Reads (vamos)	16bp+	2	2	0
chr5:114337734:TGAATTTTACCC	12	Long Reads (vamos)	7-15bp	2	1.97183098591549	0.0277665995975855
chr5:114339814:AAAT	4	Long Reads (vamos)	4-6bp	9	9.18487394957983	0.779091297535964
chr5:114343688:CATGGTGTGGGGGGAACAA	19	Long Reads (vamos)	16bp+	2	2.03703703703704	0.0359986154378678
chr5:11435115:TATT	4	Long Reads (vamos)	4-6bp	8	8.31372549019608	1.00951271597748
chr5:114352466:CTTTTTTCTTAAAGTAATATGTTA	24	Long Reads (vamos)	16bp+	2	2.46017699115044	0.25063211125158
chr5:114359379:ATTTCTACATG	11	Long Reads (vamos)	7-15bp	2	2.01428571428571	0.0142857142857143
chr5:114362554:TACGCGCAGCAG	12	Long Reads (vamos)	7-15bp	3	3	0
chr5:114362686:CGCACCACCACCACCACCCGCACCCGG	27	Long Reads (vamos)	16bp+	2	2	0
chr5:114365044:ATTAATTTAAATTAA	15	Long Reads (vamos)	7-15bp	2	2	0
chr5:114375206:GATAGTAGAGTATTTAAGAAATT	23	Long Reads (vamos)	16bp+	2	2	0
chr5:114375867:AAAACTATTTTT	12	Long Reads (vamos)	7-15bp	2	2	0
chr5:114379097:CTTGTCATTCCTCTTAGACCTCCTAGTG	28	Long Reads (vamos)	16bp+	2	2	0
chr5:114379422:ATATTATATAACATATTATATATTTATAGAAT	32	Long Reads (vamos)	16bp+	14	12.8467153284672	2.29250751395449
chr5:114379989:ATTTACATAATTTATTTTTTA	21	Long Reads (vamos)	16bp+	2	2	0
chr5:1143826:GCTGGGAAACCTGGCCTCCTGGGCACCCTGGC	32	Long Reads (vamos)	16bp+	5	5.43089430894309	0.24723443955751
chr5:11439496:ATAGTCGGAGTT	12	Long Reads (vamos)	7-15bp	2	2.03614457831325	0.035263003232442
chr5:11439740:TATC	4	Long Reads (vamos)	4-6bp	23	22.7372881355932	4.21244386498624
chr5:114399918:TTTTTTTTTTTTG	13	Long Reads (vamos)	7-15bp	2	1.8	0.161616161616162
chr5:114405691:GTTTT	5	Long Reads (vamos)	4-6bp	8	7.78787878787879	0.885958824890123
chr5:1144090:CACCCACCAACCTCAGGGAGGGGACCTGGACG	32	Long Reads (vamos)	16bp+	4	4	0
chr5:11442777:AATATAATGATTATATTATAATTATTATAA	30	Long Reads (vamos)	16bp+	4	4.1195652173913	0.128404204491161
chr5:11442925:ATAAAATAAATAT	13	Long Reads (vamos)	7-15bp	4	4.1530612244898	2.62581527456343
chr5:11443173:TGTGTGTGTGATGTGTGTG	19	Long Reads (vamos)	16bp+	15	14.6434782608696	3.10861937452326
chr5:114433189:TTGTAAATACACCAATCAGCACCCTGTGTCTAGCTCAGGGT	41	Long Reads (vamos)	16bp+	3	3	0
chr5:114435098:ACCCCTC	7	Long Reads (vamos)	7-15bp	7	6.83720930232558	0.309229651162791
chr5:114437029:TGTGTGTGTGTTTG	14	Long Reads (vamos)	7-15bp	3	2.61538461538462	0.23898431665422
chr5:114443287:AAAAAAG	7	Long Reads (vamos)	7-15bp	6	5.59055118110236	0.719910011248594
chr5:114450961:TAATTTTCAAATAATG	16	Long Reads (vamos)	16bp+	2	1.98630136986301	0.0136986301369863
chr5:114452730:AATATGCAGCTACAGGTG	18	Long Reads (vamos)	16bp+	2	2	0
chr5:114455130:TTTATTGTGCTTCAC	15	Long Reads (vamos)	7-15bp	2	1.98837209302326	0.0116279069767442
chr5:114475064:AAGAGTTAGAAAAGACA	17	Long Reads (vamos)	16bp+	2	2	0
chr5:114476355:TCTTGAGACCGGAGTC	16	Long Reads (vamos)	16bp+	2	2	0
chr5:114481376:TGCTCATAGATAACAATCAATATCATGAAAATAGCCATACTGCCCA	46	Long Reads (vamos)	16bp+	2	2.01298701298701	0.012987012987013
chr5:114504143:TAGA	4	Long Reads (vamos)	4-6bp	13	14.1307692307692	4.08354203935599
chr5:114506888:CAAGTTTACCTATATA	16	Long Reads (vamos)	16bp+	3	2.98837209302326	0.0116279069767442
chr5:114520120:AAAAG	5	Long Reads (vamos)	4-6bp	8	7.43181818181818	1.72814018043026
chr5:114535958:GAACAGTAAATGTTGCT	17	Long Reads (vamos)	16bp+	2	2	0.0256410256410256
chr5:114536635:CACTGTCCTGCACC	14	Long Reads (vamos)	7-15bp	2	2.07865168539326	0.0732890704800817
chr5:114546164:CATAATCATCA	11	Long Reads (vamos)	7-15bp	3	2.97619047619048	0.0235226620768789
chr5:114581245:GAGACTGCCAAACTGT	16	Long Reads (vamos)	16bp+	2	1.97647058823529	0.023249299719888
chr5:114585656:TCAGTATATTAGC	13	Long Reads (vamos)	7-15bp	2	2	0
chr5:114586927:AAAC	4	Long Reads (vamos)	4-6bp	10	9.93798449612403	0.433624031007752
chr5:114602175:AAAAAGAAAAAC	12	Long Reads (vamos)	7-15bp	2	2.02040816326531	0.0614348832316432
chr5:114602854:AAACAGCATGGTACTGGTACTG	22	Long Reads (vamos)	16bp+	5	5.19101123595506	0.156281920326864
chr5:114618055:TATATATATATAACAA	16	Long Reads (vamos)	16bp+	4	4.10309278350515	0.0934278350515464
chr5:114618170:ATATATCCAAATATATATATATTCCAA	27	Long Reads (vamos)	16bp+	6	5.64705882352941	0.247258225324028
chr5:114618318:ATATATATGAC	11	Long Reads (vamos)	7-15bp	27	26.5797101449275	18.318417433619
chr5:114635844:AGAAAAACAATAGACACTTTTA	22	Long Reads (vamos)	16bp+	2	1.98809523809524	0.0119047619047619
chr5:114639440:AAACACACGAATAGTTTTTGACTCTTCT	28	Long Reads (vamos)	16bp+	2	1.9873417721519	0.0126582278481013
chr5:114640582:TTATTTTT	8	Long Reads (vamos)	7-15bp	6	5.61666666666667	0.389635854341737
chr5:114646106:TTAGAATATTTATATTACA	19	Long Reads (vamos)	16bp+	4	4.36283185840708	0.233249051833123
chr5:114651233:TTTTATTTTCTATTTTTT	18	Long Reads (vamos)	16bp+	2	2.03703703703704	0.0611111111111111
chr5:114681997:ATACTATGCAGCCATAA	17	Long Reads (vamos)	16bp+	2	2	0
chr5:114692293:TTCTTTTCTTTT	12	Long Reads (vamos)	7-15bp	3	3.10526315789474	0.42822966507177
chr5:114695901:CTTGGAGAACTTTTATGTCTAGCTAGAGGATTGTAAATGCACCAATCAGCACTCTGTGTCTAGCTCAGGGATTGTAAACACACCAATCAGCAC	93	Long Reads (vamos)	16bp+	4	3.75280898876404	0.210929519918284
chr5:114703838:CACCAGAGCAGCTAGATACAGAGTGTCCATTGGTGCACTCACAAACCTTGAGCTAAACACAGGGTGCTGATTGGTATATTTACAATCCCTGAGCTAGATATAAAGGTTCTCCACGTCT	118	Long Reads (vamos)	16bp+	3	3	0
chr5:114718600:ACCTCAGCCTCCCGGGTTCAAGCAATTCTCCT	32	Long Reads (vamos)	16bp+	2	1.98571428571429	0.0142857142857143
chr5:1147376:AGAGACCCACCGAGAGTCCCTCCGACCCGG	30	Long Reads (vamos)	16bp+	3	2.94805194805195	0.0762132604237867
chr5:114763623:TTAGTTATTTCTTGCCTTCGGCTAGCTTTTGGA	33	Long Reads (vamos)	16bp+	2	2.01388888888889	0.0138888888888889
chr5:114770491:ATAGACATTTTAAC	14	Long Reads (vamos)	7-15bp	2	2	0
chr5:114775695:CCCTTGGGATATATA	15	Long Reads (vamos)	7-15bp	2	1.98717948717949	0.0128205128205128
chr5:114779728:TTTTTCTTTTTC	12	Long Reads (vamos)	7-15bp	3	2.74803149606299	0.205849268841395
chr5:114792486:CCTTCCTTCCGTCTGTTCCTT	21	Long Reads (vamos)	16bp+	8	7.0241935483871	3.50347495410438
chr5:11479845:TTCTTATAAATTGGTTAAG	19	Long Reads (vamos)	16bp+	2	2.01709401709402	0.0169466548776894
chr5:114800404:AGAAAGGAAGGGAAGGAGGG	20	Long Reads (vamos)	16bp+	2	1.96428571428571	0.0348537005163511
chr5:114801150:TTTTG	5	Long Reads (vamos)	4-6bp	8	7.90476190476191	0.486857142857143
chr5:114805030:CTTCTGCCCCATTGTCATAGGGCCATTAGACAAATCAGG	39	Long Reads (vamos)	16bp+	3	2.65346534653465	0.228712871287129
chr5:114811293:AATATATATGTATA	14	Long Reads (vamos)	7-15bp	3	3.01149425287356	0.0347500668270516
chr5:114813059:AAAAAAATTTAAAATAA	17	Long Reads (vamos)	16bp+	2	1.99159663865546	0.00840336134453781
chr5:114813117:TTATTTTATTT	11	Long Reads (vamos)	7-15bp	2	2.04166666666667	0.0404929577464789
chr5:114814010:TCTTTGTAGATTCTGGATGGTAGAATCTACA	31	Long Reads (vamos)	16bp+	2	2	0
chr5:114819463:ATAAAGAAGTCAATTCATAA	20	Long Reads (vamos)	16bp+	2	2	0
chr5:114828526:AGAT	4	Long Reads (vamos)	4-6bp	15	15.1904761904762	1.25942857142857
chr5:114830327:CTGCTGCAG	9	Long Reads (vamos)	7-15bp	3	2.91111111111111	0.126841448189763
chr5:114858662:AAAAAAC	7	Long Reads (vamos)	7-15bp	5	4.90476190476191	0.374857142857143
chr5:11486177:GATAATATCCAGTAGATCACACTGGGT	27	Long Reads (vamos)	16bp+	7	7.0241935483871	0.0725806451612903
chr5:11486526:AGGAAGAAAGAAGG	14	Long Reads (vamos)	7-15bp	2	2	0
chr5:114883108:ATAG	4	Long Reads (vamos)	4-6bp	12	11.9322033898305	2.42271476169781
chr5:114897657:TCCTTCCTTTCT	12	Long Reads (vamos)	7-15bp	5	4.95	0.0815126050420168
chr5:114902734:TTA	3	Long Reads (vamos)	2-3bp	16	17.3613445378151	4.84289987181313
chr5:114906523:TATT	4	Long Reads (vamos)	4-6bp	10	10.0088495575221	0.312420986093552
chr5:11490678:TTGCTTAGATAAT	13	Long Reads (vamos)	7-15bp	2	2	0
chr5:114907808:ATATATATATAT	12	Long Reads (vamos)	7-15bp	2	2	0
chr5:1149099:CACCCAGAGGGGGACTGTGGATCCTATGATGC	32	Long Reads (vamos)	16bp+	2	2	0.0194174757281553
chr5:114910781:AAC	3	Long Reads (vamos)	2-3bp	11	10.8691588785047	0.73743607829307
chr5:114911498:TATATATATATATATGCATA	20	Long Reads (vamos)	16bp+	3	2.79032258064516	0.508523472331498
chr5:114925949:AAACAAACAACAGA	14	Long Reads (vamos)	7-15bp	2	2.24	0.184242424242424
chr5:11492679:TATCATTAATAAAAATATATA	21	Long Reads (vamos)	16bp+	2	2.03960396039604	0.0384158415841584
chr5:114928627:AATTATTAGCAATAACA	17	Long Reads (vamos)	16bp+	2	1.97183098591549	0.0277665995975855
chr5:114929152:CCCCCACCCCACTC	14	Long Reads (vamos)	7-15bp	3	2.63636363636364	0.233527939949958
chr5:114929384:GACTTGGAGAATCTTTATGTCTAGCTAAGGGATTGTAAATACACCAATCAGCACTCTGTGTCTAGCTCAAGGTTTGTAAATGCACCAATCAGCACCCTGTGTCTAGCTAATCTGGTGGT	119	Long Reads (vamos)	16bp+	2	2	0
chr5:114929683:AAACACACAAATCAGCACCCTGTCA	25	Long Reads (vamos)	16bp+	4	3.93396226415094	0.0813117699910153
chr5:114929996:TGGGAGGAAGGAACAACTCCAGA	23	Long Reads (vamos)	16bp+	2	2	0
chr5:114944409:TATATATAGTGTGTATATATACTGTAATTACAG	33	Long Reads (vamos)	16bp+	22	21.7368421052632	8.55901116427432
chr5:114954479:GAGGGCTCAAAAGAAGACAGAATAATGTGGGAAAGTTGGAAACTTCCTAGAGATTTA	57	Long Reads (vamos)	16bp+	2	2	0
chr5:114963749:AAAT	4	Long Reads (vamos)	4-6bp	11	10.9732142857143	2.00828507078507
chr5:114970381:AAAAAAGAAA	10	Long Reads (vamos)	7-15bp	3	2.99122807017544	0.221161310355535
chr5:114974876:AATA	4	Long Reads (vamos)	4-6bp	7	7.08411214953271	0.22870745900194
chr5:114976554:GTGTATATGTGT	12	Long Reads (vamos)	7-15bp	4	3.75438596491228	0.186927495730477
chr5:114989496:TAGCAGCGAGAGGTGACAATGTGC	24	Long Reads (vamos)	16bp+	2	2	0
chr5:114989937:TGTGTCTAGCTAAAGGTTTATAAACGCACCAATCAGTACTC	41	Long Reads (vamos)	16bp+	4	4.06666666666667	0.0853932584269663
chr5:114991355:GTTTTCAAGAATGCATTGGTAAGCACCACTAAATCCAATTTTTCTTGGTCCTCTTTGTGGTCTAGGAGGACAGGCAAGGGTGCAG	85	Long Reads (vamos)	16bp+	3	3	0
chr5:114991602:TGTTTCTGCTGCTGCATCAGTGAGCACAACTATTCTGAACAGCAGGGTCCAGGGACCGTTGCGGGTTCTTGGGCAGGGG	79	Long Reads (vamos)	16bp+	2	2	0
chr5:114993966:TTGGAAGGACAA	12	Long Reads (vamos)	7-15bp	2	2	0
chr5:114999587:AAACGGACCAATCAGCTCTCTGTA	24	Long Reads (vamos)	16bp+	7	6.86086956521739	0.120823798627002
chr5:115017510:AAAAAAG	7	Long Reads (vamos)	7-15bp	6	5.89516129032258	0.240952006294257
chr5:11501810:ATCCCGGCTAACATGGTGAA	20	Long Reads (vamos)	16bp+	2	1.96511627906977	0.03406292749658
chr5:115020982:AAGG	4	Long Reads (vamos)	4-6bp	32	32.1386861313869	4.06150708458566
chr5:115046129:TAAAGGCCTATACCTTT	17	Long Reads (vamos)	16bp+	2	2	0
chr5:115052482:CTCAAAGGTCTAATTCTGGGGTCCTAGAGTTTAGCCTCTCTGGCTTCAGCCC	52	Long Reads (vamos)	16bp+	3	3	0
chr5:115057230:TAT	3	Long Reads (vamos)	2-3bp	16	15.8455284552846	1.95135279221645
chr5:115065327:ATTTTTAATTTTTTTTT	17	Long Reads (vamos)	16bp+	2	2	0
chr5:115068899:TGATTGGTTGAACTTTCAATCCCTTAGCTTGCAGCTATGACTCATTTTGGCTTAGGGGAAAGTCCCCTT	69	Long Reads (vamos)	16bp+	2	1.98571428571429	0.0142857142857143
chr5:115086492:AGGG	4	Long Reads (vamos)	4-6bp	21	20.7686567164179	5.9235214902929
chr5:115090672:TTG	3	Long Reads (vamos)	2-3bp	15	15.875	4.59842519685039
chr5:115092866:CCACCATCTTGGAAGCCGCCCA	22	Long Reads (vamos)	16bp+	2	2	0
chr5:115096749:TTTTTTTTTTTGAGACAGAGTCTTGCTCTGTCGCCCAGGCTGGAGCGTAGTGGCACGATCTCAGCTCACTGCAACTTCTGCCCCACAGGTTTGAGCGATTCTCCTGCCTCAGACTCCTGAATAGCTGTGATTACAGGCGCACGCCACCATGCCTGGCTAATTTTTGTA	168	Long Reads (vamos)	16bp+	3	3	0
chr5:115101944:AAAAT	5	Long Reads (vamos)	4-6bp	8	7.49253731343284	1.19919200987543
chr5:115102196:TTTTCTTTTC	10	Long Reads (vamos)	7-15bp	3	3.5952380952381	0.706857142857143
chr5:115106907:ATACAATATACACACA	16	Long Reads (vamos)	16bp+	2	1.98913043478261	0.0108695652173913
chr5:115113647:TATTTATACAAGGTTGGTGCACAGTTACAGGAA	33	Long Reads (vamos)	16bp+	2	2	0
chr5:115114088:AAATA	5	Long Reads (vamos)	4-6bp	7	7.30894308943089	0.428361988537918
chr5:115123392:AATAA	5	Long Reads (vamos)	4-6bp	5	5.03896103896104	0.143198906356801
chr5:115131234:ATAAAGAGTTGTAAATTTTC	20	Long Reads (vamos)	16bp+	2	2	0
chr5:115138821:TTCTTTTTTTTTGAAACGGAGTCTTGCCCTATCACCTAGGCTAGAGTGCAATGGAGTGATCTTGGCTCACTGCAACCTCTGCCTCCCGGGTTCAAGCAATTCTCCTGCCTCAGCCTCCCGAGTAGCTGGGATTACAGGTGTGCACCACCAGGCCAGGCTAATTTTTTTGTATCTTTAGTACAGACAGGGTTTTACCATGTTGGCCAGGCTGGTCTCGAACTCCTGACCTTGTGATCCGCCCGCCTCGGCCTCCCAAAGTGCTGAGATTACAGGCGTGAGCCA	282	Long Reads (vamos)	16bp+	2	2	0
chr5:115142982:CCATAGGTTATAAGGCATGTA	21	Long Reads (vamos)	16bp+	2	2	0
chr5:115145514:ATTT	4	Long Reads (vamos)	4-6bp	7	6.94782608695652	0.19023646071701
chr5:115146518:TTAAAGAAATTACTCAGAATG	21	Long Reads (vamos)	16bp+	2	2.02816901408451	0.0277665995975855
chr5:115150314:GTAAAATTTAA	11	Long Reads (vamos)	7-15bp	3	2.98809523809524	0.0119047619047619
chr5:115155064:TGTAATCCCAGCTACTCGGGAGGCTGAGGCAGAAGAATCGCCTGAACCTGGGAGGCGGAGGTTGTGGTGAGCCAAGATCGTGCTGTTGCACTTCAGCCTGGGCAACAAGAGCAAAACACTGTTTAAAAAAATAATTAGCCAGGTGTGGTGGCGTGAACC	159	Long Reads (vamos)	16bp+	2	2	0
chr5:11516336:AAAT	4	Long Reads (vamos)	4-6bp	7	6.88118811881188	0.265742574257426
chr5:11516932:TGTTTATGTAGTTACTACCATA	22	Long Reads (vamos)	16bp+	2	2	0
chr5:115171774:TGTTAATACACTTGGCAA	18	Long Reads (vamos)	16bp+	2	1.98701298701299	0.012987012987013
chr5:115176125:AAAATA	6	Long Reads (vamos)	4-6bp	5	5.0983606557377	0.205121257282211
chr5:11517783:AAAATAAAAAGAAAATA	17	Long Reads (vamos)	16bp+	3	3.01769911504425	0.0175410872313527
chr5:115180833:AAAGAAAAAAAAAGAAGAGGAAAG	24	Long Reads (vamos)	16bp+	11	10.9699248120301	20.1203007518797
chr5:11520148:AAAGAAAGAAAATAAAA	17	Long Reads (vamos)	16bp+	3	3.07692307692308	0.192307692307692
chr5:115214336:AAGCACTTTAGATGTGGAACTATATGTTTACTCCATAATA	40	Long Reads (vamos)	16bp+	2	1.98611111111111	0.0138888888888889
chr5:115232507:ATAGTATACCATATACTGATTTTACTATTTAAAACATC	38	Long Reads (vamos)	16bp+	2	2	0
chr5:115235834:TAACAGCCTCAAAATAATC	19	Long Reads (vamos)	16bp+	2	2	0
chr5:115236633:TATTCTACTTTTATTATTCAA	21	Long Reads (vamos)	16bp+	2	2	0
chr5:115243005:ATTATGGTTCTCTTATCCTAAGGACTTTTAAATTGGTAAGCTACTTAAAACTTGCCAATATATAACAGAAGTTATAAAAACACTCATAACCTTTTGACCTAGTCA	105	Long Reads (vamos)	16bp+	2	2	0
chr5:115249547:GGTAATCAGAATGAGTCAGGGTGGGGCA	28	Long Reads (vamos)	16bp+	4	3.98876404494382	0.0112359550561798
chr5:115255890:CTCATTAGAATCTGCTTAAAAAC	23	Long Reads (vamos)	16bp+	2	2	0
chr5:1152559:AAGGGAGACCCCCAAGCTAGAG	22	Long Reads (vamos)	16bp+	5	5.16153846153846	0.167501490757305
chr5:115257446:GAGGTTACAGTGAGCT	16	Long Reads (vamos)	16bp+	2	1.9875	0.0125
chr5:115257707:CAAGTGTCTTAAA	13	Long Reads (vamos)	7-15bp	2	2.01428571428571	0.0142857142857143
chr5:115266487:AACAATGAAAGATAAAGATA	20	Long Reads (vamos)	16bp+	2	2	0
chr5:115270583:AAACACACCACTAATGC	17	Long Reads (vamos)	16bp+	2	1.98571428571429	0.0142857142857143
chr5:115276775:TAGAGTTTAGCTCCATTAATAAACTTAAGTCCTAACCAATAAAG	44	Long Reads (vamos)	16bp+	3	2.6701030927835	0.223367697594502
chr5:115298253:AGAAGG	6	Long Reads (vamos)	4-6bp	41.5	41.1470588235294	18.9115468409586
chr5:115300272:CTTGAAATTTTTGCTTAACAATATATACTG	30	Long Reads (vamos)	16bp+	2	1.98888888888889	0.0111111111111111
chr5:115305752:AATATAGAAGATAAGAAATGTACTTCAAG	29	Long Reads (vamos)	16bp+	2	1.98765432098765	0.0123456790123457
chr5:115311416:ATTT	4	Long Reads (vamos)	4-6bp	20	18.984496124031	5.45288275193798
chr5:115320378:AATCTGATTTGTGTTTTC	18	Long Reads (vamos)	16bp+	2	1.98571428571429	0.0142857142857143
chr5:115339544:CTCTCACTTAGCAAAGAAGTTGTCCCCTCCTCTAGATTAAGGGGTGAGCCTAAGGGAATGACATTCTTCTTCCCATAGGACTTGTTCAGGAAATGAAACATTATCTAGTTTGGGCAAAGGAAATTGGGAGACAGTGTACTAGAGACATTGGGGAAAGTTTTCTTACTCTTTTATAGGGCCATAAGGAAAGATAGG	195	Long Reads (vamos)	16bp+	2	2	0
chr5:115355069:ATCCCTGAAGTATACCCAAATAAATGATTGCTTGGT	36	Long Reads (vamos)	16bp+	2	2	0
chr5:115361522:ATTCATTAAGAA	12	Long Reads (vamos)	7-15bp	3	2.95	0.0481012658227848
chr5:115365771:TCCA	4	Long Reads (vamos)	4-6bp	12	11.9745762711864	0.2984934086629
chr5:115368175:AATATCCTTTTCTTAGAAAAAAATGTGTC	29	Long Reads (vamos)	16bp+	2	2	0
chr5:115369001:CTGCAGAGAGGAGCTACCCTCTCTGCTGAGGGCTGAACACTCATTGGGACGACCTGC	57	Long Reads (vamos)	16bp+	2	2	0
chr5:115373035:AAACATGCCTTAAATATT	18	Long Reads (vamos)	16bp+	2	2	0
chr5:115375415:CCAGCTCTTTGAAAGTTGGTAA	22	Long Reads (vamos)	16bp+	2	2	0
chr5:11540033:AAAAATT	7	Long Reads (vamos)	7-15bp	4	3.99130434782609	0.131502669717773
chr5:1154019:TCCATCTCATCTCCACACGCATGTGTTCCCAACCCTAACCCTAACCGAGAATAACAAGTGTCCCA	65	Long Reads (vamos)	16bp+	3	3.48598130841122	0.252160112854876
chr5:115413718:AATAAAA	7	Long Reads (vamos)	7-15bp	4	4.08888888888889	0.126841448189763
chr5:115419318:GAGAGATGGAGAGGAAAGG	19	Long Reads (vamos)	16bp+	2	2	0
chr5:115431559:ATATTTAGCCAAATATAAAATTG	23	Long Reads (vamos)	16bp+	2	2	0
chr5:115434673:CATTTTTGAGTGGTGA	16	Long Reads (vamos)	16bp+	3	2.98913043478261	0.0108695652173913
chr5:115440296:TTCTTTTTGTAAT	13	Long Reads (vamos)	7-15bp	2	1.96808510638298	0.0312285518188058
chr5:11544704:GGGCATGGTGGCTCATGCCTGTAATCCCAGAATTTTGGGAGGCCAAGGCCAGTGGATCACTTGAGGTCAGGAGTTCAAGACCAGCCTGGCCAACATGGTGAAATCTCTGTCTCCACTAAAAATACAAAAATTAGCC	136	Long Reads (vamos)	16bp+	2	2	0
chr5:11545120:AAAAAAAAAAAAAAAAGGAA	20	Long Reads (vamos)	16bp+	2	2.37209302325581	0.32921511627907
chr5:1154516:CACACAGCACA	11	Long Reads (vamos)	7-15bp	3	3.04	0.0791919191919192
chr5:115468702:TGTGTGTATGCATGTGTG	18	Long Reads (vamos)	16bp+	2	1.94736842105263	0.0503919372900336
chr5:11547268:AAAT	4	Long Reads (vamos)	4-6bp	12	12.3787878787879	3.73328706916493
chr5:115483857:AACAAAATGTTAAC	14	Long Reads (vamos)	7-15bp	2	1.98571428571429	0.0142857142857143
chr5:115484716:TTATTTTATTACTTTCTATTTTAC	24	Long Reads (vamos)	16bp+	4	3.98571428571429	0.0142857142857143
chr5:11549517:ATAATCCCCCAAATA	15	Long Reads (vamos)	7-15bp	2	2	0
chr5:115504032:CTTGGCTGATTCCCCCATGTGTGC	24	Long Reads (vamos)	16bp+	2	1.98837209302326	0.0116279069767442
chr5:11551419:TCTTTTCTTTTT	12	Long Reads (vamos)	7-15bp	3	3.1875	0.578740157480315
chr5:11551958:CCTGGCCTCAAGTGATCCC	19	Long Reads (vamos)	16bp+	3	3	0
chr5:115520160:GAAATAAAGTATCTTGAA	18	Long Reads (vamos)	16bp+	2	1.9873417721519	0.0126582278481013
chr5:115521079:AAAAAAAAAAAAAG	14	Long Reads (vamos)	7-15bp	2	2.03921568627451	0.236070665890118
chr5:115522942:GAGA	4	Long Reads (vamos)	4-6bp	17	16.3622047244094	2.66141732283465
chr5:115530075:AAAAGACAAAAACT	14	Long Reads (vamos)	7-15bp	2	2	0
chr5:115541365:CTTGTATCATTTTTATAAAAGATCACA	27	Long Reads (vamos)	16bp+	2	1.98571428571429	0.0142857142857143
chr5:115541960:AATGTAAACCAA	12	Long Reads (vamos)	7-15bp	2	1.98701298701299	0.012987012987013
chr5:115546725:CACACACAC	9	Long Reads (vamos)	7-15bp	4	4.00833333333333	0.226820728291317
chr5:115547937:ATATATATAT	10	Long Reads (vamos)	7-15bp	4	4.18446601941748	0.504854368932039
chr5:115550585:AACAAAACAAAACAAC	16	Long Reads (vamos)	16bp+	3	3	0.0963855421686747
chr5:115557951:TTTTG	5	Long Reads (vamos)	4-6bp	6	5.88983050847458	0.269810227437346
chr5:115559458:GATCCATTTTATATTAA	17	Long Reads (vamos)	16bp+	2	1.9875	0.0125
chr5:115566394:TGAATTGTAA	10	Long Reads (vamos)	7-15bp	3	3	0.0240963855421687
chr5:115582137:TTAT	4	Long Reads (vamos)	4-6bp	8	8.36190476190476	0.406227106227106
chr5:115582322:TTTTTTTTTTTTTTTGG	17	Long Reads (vamos)	16bp+	2	2.00925925925926	0.0840256143994462
chr5:115585822:GAATAGAAGGCAG	13	Long Reads (vamos)	7-15bp	2	2.01428571428571	0.0142857142857143
chr5:115586763:TTTGTTATTAATAAAT	16	Long Reads (vamos)	16bp+	2	2	0
chr5:1155934:GGGAGGCCGGGAGGAAGGGA	20	Long Reads (vamos)	16bp+	2	1.98989898989899	0.0101010101010101
chr5:115595203:ATCA	4	Long Reads (vamos)	4-6bp	8	7.92929292929293	0.250051535765821
chr5:11559591:CCCAGCCTCCTGAGATCCTTCTC	23	Long Reads (vamos)	16bp+	2	2	0
chr5:115599841:TTTTTTTCTTTTCTTT	16	Long Reads (vamos)	16bp+	2	2.08247422680412	0.0764604810996564
chr5:115600571:AAGAACATTAGTG	13	Long Reads (vamos)	7-15bp	2	2.02469135802469	0.0243827160493827
chr5:115601997:AGGCGGCCTGGCCCCCAGACCACCCCGCGCCCC	33	Long Reads (vamos)	16bp+	2	2	0.0208333333333333
chr5:115618897:TTACTAGCTGGTAATTTTGTTCTGAAC	27	Long Reads (vamos)	16bp+	3	2.98630136986301	0.0136986301369863
chr5:115627863:CATTATTCATGTTTATAAA	19	Long Reads (vamos)	16bp+	2	2	0
chr5:115632443:GGAAG	5	Long Reads (vamos)	4-6bp	46	47.4925373134328	33.785658175289
chr5:115634971:ATATTTTGTGAAAATATAAA	20	Long Reads (vamos)	16bp+	3	3.20481927710843	0.164854540111666
chr5:115635099:ATATTTAAAATATTTTATAAAATAT	25	Long Reads (vamos)	16bp+	3	2.9873417721519	0.0126582278481013
chr5:115642992:TATGTATATGTATAGGTACATA	22	Long Reads (vamos)	16bp+	4	4	0.0246913580246914
chr5:115650059:AATCAAGACATAAA	14	Long Reads (vamos)	7-15bp	2	2.01351351351351	0.0135135135135135
chr5:115654826:GCCCTTAAAAAGGTACTCTGTAATATTCTCCCCT	34	Long Reads (vamos)	16bp+	2	2.79032258064516	1.30527143981117
chr5:115655508:AAAAAAGAAAGAAAA	15	Long Reads (vamos)	7-15bp	4	4.22608695652174	0.246681922196796
chr5:115670941:AAATAAAAATAAATAC	16	Long Reads (vamos)	16bp+	2	1.98969072164948	0.0103092783505155
chr5:115683143:TTATCTACCTGTCATCTAT	19	Long Reads (vamos)	16bp+	2	2.01190476190476	0.0119047619047619
chr5:115687953:TTTATATTGCCATCAATATAGTAT	24	Long Reads (vamos)	16bp+	2	2	0
chr5:115690565:GGAGGTGGGGGGGTCAGCCCCCCGCCCGGCCAGCTGCCCCGTCCGGGAG	49	Long Reads (vamos)	16bp+	2	1.99130434782609	0.00869565217391304
chr5:115691238:AATTAAAAAAAAA	13	Long Reads (vamos)	7-15bp	2	2	0.170542635658915
chr5:115692349:AAAAAAAAG	9	Long Reads (vamos)	7-15bp	3	3.2421875	0.484190452755905
chr5:115697166:ATAAAGACATTGAGAAT	17	Long Reads (vamos)	16bp+	2	2	0
chr5:115698803:AAAATGAGTTTCATGATTT	19	Long Reads (vamos)	16bp+	2	2	0
chr5:115702812:AAAAATGTAGTATGGTGA	18	Long Reads (vamos)	16bp+	2	1.98780487804878	0.0121951219512195
chr5:115706739:TCTA	4	Long Reads (vamos)	4-6bp	11	10.3916666666667	4.79488795518207
chr5:1157259:CACCTGCCCACACTGGCTCACACCTGCTGACATCTGTCCACAGCTGTTCCAGCCCACTCACACCTACTCACCCCTGTGCCACCTGCCCACACCTGTTCCCATCTGCTCACACCTGCCCACACTGGCTCATACCTGCACACATATGTCCACACCTGTTCCAGCCTGCTCACATCTACTCACACCTGTTCC	189	Long Reads (vamos)	16bp+	3	3.19767441860465	0.183994528043776
chr5:115731060:ATAAACTTAAATATAT	16	Long Reads (vamos)	16bp+	4	3.97333333333333	0.0533333333333333
chr5:115737973:ATGGAAAGTGACTT	14	Long Reads (vamos)	7-15bp	2	2	0
chr5:115769623:AAGAA	5	Long Reads (vamos)	4-6bp	7	6.86923076923077	0.486642814549791
chr5:115777812:TTTTCTTTCCTTTTTTCC	18	Long Reads (vamos)	16bp+	2	2.37068965517241	0.235307346326837
chr5:115780287:TTCA	4	Long Reads (vamos)	4-6bp	7	7.1025641025641	0.145188145188145
chr5:115783834:TTTTTCCTTCCTTCCTTTCTCTC	23	Long Reads (vamos)	16bp+	2	1.97333333333333	0.0533333333333333
chr5:11578669:AATA	4	Long Reads (vamos)	4-6bp	9	8.62616822429907	3.72685593369776
chr5:11578709:AGTGAACTGGCAATCACACAGGTAA	25	Long Reads (vamos)	16bp+	2	2	0
chr5:115808722:CAAAA	5	Long Reads (vamos)	4-6bp	4	4.1404958677686	1.90509641873278
chr5:11585484:TATC	4	Long Reads (vamos)	4-6bp	12	11.9593495934959	1.54751432760229
chr5:115855019:TATC	4	Long Reads (vamos)	4-6bp	11	11.5309734513274	0.876264222503161
chr5:115858929:ATTTTTT	7	Long Reads (vamos)	7-15bp	4	3.95238095238095	0.0940906483075158
chr5:115861850:TTTTCTTTTC	10	Long Reads (vamos)	7-15bp	3	3.57364341085271	0.933987403100775
chr5:115862473:ACGTGGTGCTACTCTCAGT	19	Long Reads (vamos)	16bp+	2	2.01234567901235	0.0123456790123457
chr5:115868922:AGGG	4	Long Reads (vamos)	4-6bp	15	15.1526717557252	4.11497357604228
chr5:115897171:TAATCTTTAAACAAA	15	Long Reads (vamos)	7-15bp	3	3	0
chr5:11592110:CCTTCCTG	8	Long Reads (vamos)	7-15bp	27	27.4666666666667	2.77313432835821
chr5:115928828:ATGAGTCAGGGTGGAGCAGGTAATCGGA	28	Long Reads (vamos)	16bp+	11	11.4132231404959	0.794490358126722
chr5:115930243:GAGCAGGTAATCGGAATGAGTCAGGGTG	28	Long Reads (vamos)	16bp+	11	10.9925925925926	0.0372581536760641
chr5:115938594:AAAAAACAAAAACAAG	16	Long Reads (vamos)	16bp+	2	1.94117647058824	0.0559114735002912
chr5:115948438:ATTTGGACACCTATTGCAAAAGA	23	Long Reads (vamos)	16bp+	2	2	0
chr5:115950589:TCACAGTAATCACAGC	16	Long Reads (vamos)	16bp+	4	3.62727272727273	0.254295246038365
chr5:115959569:AAGAGTGGAAGGGAGCAAGGAATAA	25	Long Reads (vamos)	16bp+	2	1.98591549295775	0.0140845070422535
chr5:115960071:TGGCAGGATACTTCTTTGTTG	21	Long Reads (vamos)	16bp+	2	2.27777777777778	0.202871410736579
chr5:115967124:AATAAAAGTTTTA	13	Long Reads (vamos)	7-15bp	2	2	0
chr5:115979978:AAGAAAACAGTGAGTCCATGATTCTCTTTCCAGAC	35	Long Reads (vamos)	16bp+	2	1.98630136986301	0.0136986301369863
chr5:116003569:TTTTTTTTG	9	Long Reads (vamos)	7-15bp	3	3.2	0.325373134328358
chr5:116015815:TGGAAGCTCAGCTTTAGTCTAGCT	24	Long Reads (vamos)	16bp+	2	2	0
chr5:116044469:TATATATACGTGCGTG	16	Long Reads (vamos)	16bp+	4	3.97872340425532	0.0640585678334477
chr5:116053000:TTGTCTTTCAGCTCAGGCCCCATCTAATTTCTAA	34	Long Reads (vamos)	16bp+	2	2	0
chr5:116054833:AAAT	4	Long Reads (vamos)	4-6bp	10	10.0172413793103	0.417091454272864
chr5:116085340:AAGCGTGGGGTCTGC	15	Long Reads (vamos)	7-15bp	2	2	0
chr5:116101312:TCTATACTATTTTCCATAAGAGTTCTCTTT	30	Long Reads (vamos)	16bp+	2	2	0
chr5:116101410:TTTA	4	Long Reads (vamos)	4-6bp	9	9.02752293577982	0.304791029561672
chr5:116108402:GCTGCAGTGGCTTTTTGA	18	Long Reads (vamos)	16bp+	2	1.7047619047619	0.402380952380952
chr5:116120895:TGTATA	6	Long Reads (vamos)	4-6bp	14	13.78125	0.329724409448819
chr5:116123201:AATGGAAACTAATACA	16	Long Reads (vamos)	16bp+	2	2	0
chr5:116129332:ATATACATTAGTATATATATACTATATACTAATGTA	36	Long Reads (vamos)	16bp+	8	11.2647058823529	23.20348583878
chr5:116131382:GTAT	4	Long Reads (vamos)	4-6bp	14	14.0079365079365	0.791936507936508
chr5:116154370:AAAAGTTACTTGCAT	15	Long Reads (vamos)	7-15bp	2	2.0125	0.0125
chr5:116158116:CTCCTCTCTCTCCGT	15	Long Reads (vamos)	7-15bp	45	45.7028985507246	136.25415212102
chr5:116162082:AGTACAAGAAAATATGAAAATTACAAGCATGCACCTTAAGTAGTTTCATTGACCTATTTAAATTTATGAAATCTTTTTTGCTATAAACAGATGAGTACAATAATTTATAGATAGCTTTGTGAGTGTGGGTATTTTGTTTCCAGTTACACAGAAGTTGCATAATAGCTGCCCACTCAGGTATTTTAGATTGGCATGGCAGTGACTGTTTAATAAGACTGC	219	Long Reads (vamos)	16bp+	2	2	0
chr5:116164556:AGTAACTGTCTATTTT	16	Long Reads (vamos)	16bp+	2	2	0
chr5:11616511:TTCC	4	Long Reads (vamos)	4-6bp	29	29.4222222222222	3.14129353233831
chr5:116173823:TTTTG	5	Long Reads (vamos)	4-6bp	7	6.45669291338583	0.900887389076365
chr5:116187577:TCTCTAAATTACTTCATATATTAACAT	27	Long Reads (vamos)	16bp+	2	2	0
chr5:116188556:TCTT	4	Long Reads (vamos)	4-6bp	23	23.0827067669173	6.54613807245386
chr5:116205619:GTGTATATGTTTTTAT	16	Long Reads (vamos)	16bp+	2	2	0.0235294117647059
chr5:116206655:AAAAGAAAAAAA	12	Long Reads (vamos)	7-15bp	2	1.95918367346939	0.0395539659162634
chr5:116212395:ATTGGGGCTTTTTGCAGAG	19	Long Reads (vamos)	16bp+	2	2	0
chr5:116219168:TGAAAATCTGGAGGCTATTGT	21	Long Reads (vamos)	16bp+	2	2	0
chr5:116241583:TTAT	4	Long Reads (vamos)	4-6bp	12	12.1531531531532	1.47633087633088
chr5:116245110:AATATTCAAATAAACACAA	19	Long Reads (vamos)	16bp+	2	2	0
chr5:116248914:ACATCTTGTTTG	12	Long Reads (vamos)	7-15bp	2	2	0
chr5:116250999:TTCCTGCCTAAAGTGAA	17	Long Reads (vamos)	16bp+	2	2	0
chr5:116251266:TTTA	4	Long Reads (vamos)	4-6bp	8	8.24166666666667	0.571358543417367
chr5:116271298:ATATATAAAAT	11	Long Reads (vamos)	7-15bp	2	2	0
chr5:1162760:AGGGTGGGTGACGTGCAA	18	Long Reads (vamos)	16bp+	2	1.97530864197531	0.0493827160493827
chr5:116284322:TGTATGTGTGTGTGTA	16	Long Reads (vamos)	16bp+	3	2.55454545454545	0.267639699749792
chr5:116288872:CTTTTTTTTTTTT	13	Long Reads (vamos)	7-15bp	2	1.97391304347826	0.358962623951182
chr5:11629259:AAC	3	Long Reads (vamos)	2-3bp	9	8.93069306930693	0.565148514851485
chr5:116293342:AATGTATGTAAATGAATACATTTACGTACATTTGTTAA	38	Long Reads (vamos)	16bp+	2	1.98630136986301	0.0136986301369863
chr5:116295583:AAAAAAAAAAAAAT	14	Long Reads (vamos)	7-15bp	2	1.96907216494845	0.384450171821306
chr5:116332981:TAA	3	Long Reads (vamos)	2-3bp	8.5	8.32758620689655	1.17871064467766
chr5:11633425:AAATTCAGCAATATTAGTTG	20	Long Reads (vamos)	16bp+	2	2	0
chr5:116343449:AAACATATACT	11	Long Reads (vamos)	7-15bp	2	2.16049382716049	0.13641975308642
chr5:11635546:TTCAAATTGCCCCAAATTCTTT	22	Long Reads (vamos)	16bp+	2	1.95890410958904	0.0399543378995434
chr5:11635841:CAGCTCCCACCCCTACTCCTTAATAC	26	Long Reads (vamos)	16bp+	2	1.98666666666667	0.0133333333333333
chr5:116364566:GAT	3	Long Reads (vamos)	2-3bp	12	11.82	0.452121212121212
chr5:116374260:AATCATATATATATATTTATATATATCATA	30	Long Reads (vamos)	16bp+	2	2	0
chr5:116374352:TATACA	6	Long Reads (vamos)	4-6bp	7	7.19166666666667	0.223459383753501
chr5:116381283:GATCCAATTAGTATAGCAGGTAACATTGGTAGAATCCTTGTTATGTGCAGACTCCTACGTCCTGCCTTGTTTAAGAGAGCTTACATGCAAATGAGTGCAGTGGGAATCCTTAAATCCCCCACTTCAGGGGTTA	133	Long Reads (vamos)	16bp+	2	2	0
chr5:116385138:TTCTTT	6	Long Reads (vamos)	4-6bp	10	10.5757575757576	2.59727041406431
chr5:116402678:TGGA	4	Long Reads (vamos)	4-6bp	9	9	0.233009708737864
chr5:116413008:ATTGGGACATGAC	13	Long Reads (vamos)	7-15bp	4	3.95918367346939	0.0395539659162634
chr5:11641476:GTATATGTACATGCACACATATACAC	26	Long Reads (vamos)	16bp+	3	3.02325581395349	0.0465116279069767
chr5:11641556:TGTATATACATATACGTGTG	20	Long Reads (vamos)	16bp+	14	13.7894736842105	1.15231259968102
chr5:116417298:CCAAGAGTTCACAAACTT	18	Long Reads (vamos)	16bp+	2	1.98648648648649	0.0135135135135135
chr5:116422188:GTTTTGTTTTTTTGTTCT	18	Long Reads (vamos)	16bp+	2	2.03225806451613	0.0315568022440393
chr5:116424749:AAAAACAAACA	11	Long Reads (vamos)	7-15bp	3	2.74545454545455	0.228190158465388
chr5:116430823:CCTTAAGGAGGAC	13	Long Reads (vamos)	7-15bp	2	1.93243243243243	0.0638652350981118
chr5:116433726:ATATATACACACATATTTATATGCATATGTGT	32	Long Reads (vamos)	16bp+	2	2	0
chr5:116434915:TCTTT	5	Long Reads (vamos)	4-6bp	13	13.2962962962963	5.88170259812051
chr5:116442959:ATAATGCTCTTTTGCAAAAGAA	22	Long Reads (vamos)	16bp+	3	2.99082568807339	0.00917431192660551
chr5:116443625:TTTTTTCTTTTC	12	Long Reads (vamos)	7-15bp	2	2	0.0285714285714286
chr5:116446235:TGTGCATGTGTGTGTGTGTGT	21	Long Reads (vamos)	16bp+	2	2.20618556701031	0.207044673539519
chr5:116451988:GCAAAGG	7	Long Reads (vamos)	7-15bp	3	3.01282051282051	0.142690642690643
chr5:116454789:TGTGTGTGTATGTA	14	Long Reads (vamos)	7-15bp	4	3.58267716535433	0.260967379077615
chr5:1164599:AGACACACAAATATGGAGACACACACAGATACACACAGAAATAGACACAGATACACACAGACATACAC	68	Long Reads (vamos)	16bp+	2	1.98765432098765	0.0123456790123457
chr5:11646046:TTTTTCTTCTCTGTCCT	17	Long Reads (vamos)	16bp+	4	3.81147540983607	0.187305243191979
chr5:116467882:GTG	3	Long Reads (vamos)	2-3bp	13	12.5416666666667	2.23354341736695
chr5:116471881:TTTCTTTTCCTTCCCCTTTG	20	Long Reads (vamos)	16bp+	2	1.98684210526316	0.0131578947368421
chr5:116478300:TAAACACACACACATATATGTATCTATA	28	Long Reads (vamos)	16bp+	2	2.15789473684211	0.13437849944009
chr5:116480792:TGTTGTTTTTAT	12	Long Reads (vamos)	7-15bp	3	2.67307692307692	0.22218073188947
chr5:116483626:AATAATAATTGCTT	14	Long Reads (vamos)	7-15bp	2	2	0
chr5:1164843:CCCCGTGTCCCTTGAGCT	18	Long Reads (vamos)	16bp+	2	2.01298701298701	0.012987012987013
chr5:116496703:TTTTCTTAAAATACAGAAGTCA	22	Long Reads (vamos)	16bp+	2	1.98591549295775	0.0140845070422535
chr5:116498573:AGGGGGTGGA	10	Long Reads (vamos)	7-15bp	4	3.82539682539683	0.161269841269841
chr5:116524771:ACACACACACACACAG	16	Long Reads (vamos)	16bp+	4	3.54700854700855	0.611995284409077
chr5:116538174:AAAAC	5	Long Reads (vamos)	4-6bp	10	10.16	0.780645161290323
chr5:116541833:AAAC	4	Long Reads (vamos)	4-6bp	7	6.92982456140351	0.596801738860425
chr5:116544990:CTGGTCACCTGCTCCATCCTGACTCTTCCCCGACACCAGCTTTGACCTGAGTCACCT	57	Long Reads (vamos)	16bp+	2	2	0
chr5:116546961:AACAAAAAGGAAAGGG	16	Long Reads (vamos)	16bp+	2	2	0
chr5:116568821:ACACACACACACATGCATGCATGAAGT	27	Long Reads (vamos)	16bp+	2	2.27272727272727	0.218515429524604
chr5:116574426:AAAAAAAGAAGAAAA	15	Long Reads (vamos)	7-15bp	2	2.31623931623932	0.26982021809608
chr5:11657444:CTTCCTCCCTTCATT	15	Long Reads (vamos)	7-15bp	3	3.18367346938776	0.15148327372186
chr5:116579515:TTTC	4	Long Reads (vamos)	4-6bp	34	34.5038167938931	18.0057545507927
chr5:116595401:ATATCTAACACAAAA	15	Long Reads (vamos)	7-15bp	3	3.03191489361702	0.0312285518188058
chr5:116607413:TAGCCTTACCTAGGTGGTAATATGACT	27	Long Reads (vamos)	16bp+	2	1.98666666666667	0.0133333333333333
chr5:116608621:CTCTGCTAAAAATCTGATTTCAC	23	Long Reads (vamos)	16bp+	2	2	0
chr5:11661986:ACACACACATATATAC	16	Long Reads (vamos)	16bp+	4	3.99047619047619	0.047985347985348
chr5:11662081:ATATATGTATATATATACATATATGTGT	28	Long Reads (vamos)	16bp+	7	7.73015873015873	0.982603174603175
chr5:116630998:ATTAAAAATTAT	12	Long Reads (vamos)	7-15bp	3	2.98913043478261	0.0108695652173913
chr5:116633448:TCTTTT	6	Long Reads (vamos)	4-6bp	7	6.70802919708029	0.66412623443538
chr5:116635338:TTTTCTTTTTCTTTTC	16	Long Reads (vamos)	16bp+	2	2.16521739130435	0.139130434782609
chr5:116640904:TCTGGATACAGGACT	15	Long Reads (vamos)	7-15bp	1	1.37755102040816	0.237428992215443
chr5:116641169:GGAGTTGTCTGCATATAGATCACATTTAAAACTAAAAGAATGGAAACTTGACAAAAATAGCAGGTGTAGATAGAGAATAGGTTCAAGAACTGTGCAT	97	Long Reads (vamos)	16bp+	2	2	0
chr5:116642386:CTTTCTTCCTTCCATTTTTTC	21	Long Reads (vamos)	16bp+	2	2	0
chr5:116643768:TATC	4	Long Reads (vamos)	4-6bp	25	24.9776119402985	2.5784423745932
chr5:116672069:CAAA	4	Long Reads (vamos)	4-6bp	7	7.16101694915254	0.614877589453861
chr5:116686574:GGAGGAGGGGAT	12	Long Reads (vamos)	7-15bp	2	1.98571428571429	0.0142857142857143
chr5:116688188:CTTC	4	Long Reads (vamos)	4-6bp	41	41.1751824817518	6.2043795620438
chr5:116688375:TATC	4	Long Reads (vamos)	4-6bp	13	12.936	5.2378064516129
chr5:116688603:GTAT	4	Long Reads (vamos)	4-6bp	8	8.05982905982906	0.418803418803419
chr5:116690271:AAAAAC	6	Long Reads (vamos)	4-6bp	5	4.5859375	0.291769192913386
chr5:116695581:AAAAAAAAAGAAAGAAAG	18	Long Reads (vamos)	16bp+	4	3.65625	0.747047244094488
chr5:116700100:AAAAAGA	7	Long Reads (vamos)	7-15bp	5	5.49242424242424	0.755667360629193
chr5:116703153:TTTTGTTT	8	Long Reads (vamos)	7-15bp	5	5.27480916030534	1.01620669406929
chr5:116704025:AAATAATAAAAATCTACTTC	20	Long Reads (vamos)	16bp+	2	2	0
chr5:116704756:AGGAATCAGACCTGAAACCA	20	Long Reads (vamos)	16bp+	2	2	0
chr5:11670616:TCCATCCCTTTATTTTGAACCT	22	Long Reads (vamos)	16bp+	2	2	0
chr5:116709255:AGGAACCAGACCTGAAACCA	20	Long Reads (vamos)	16bp+	2	1.98591549295775	0.0140845070422535
chr5:116710875:TTTTTTTTTTGTTCTT	16	Long Reads (vamos)	16bp+	3	3.10606060606061	0.370344668054592
chr5:116712599:TATC	4	Long Reads (vamos)	4-6bp	15.5	15.5234375	5.40102116141732
chr5:116717359:CTTC	4	Long Reads (vamos)	4-6bp	6	5.53061224489796	0.375341889333053
chr5:116726365:ATTTT	5	Long Reads (vamos)	4-6bp	26	22.8962962962963	51.6011055831951
chr5:11674716:TTGG	4	Long Reads (vamos)	4-6bp	6	6.53535353535354	1.04720676149248
chr5:116750138:AAAAAAAAAAGAGGTTGAAAT	21	Long Reads (vamos)	16bp+	2	2	0
chr5:116750971:ATC	3	Long Reads (vamos)	2-3bp	14	13.9642857142857	0.80952380952381
chr5:116753556:TCAGAATCGCTGATATAATCAGCAT	25	Long Reads (vamos)	16bp+	3	2.6	0.426890756302521
chr5:116753644:ACTTGATTTTTTAAATATACTTA	23	Long Reads (vamos)	16bp+	3	3.01136363636364	0.0113636363636364
chr5:11675691:AAACTATTACATCACATATAT	21	Long Reads (vamos)	16bp+	5	5.16	0.277171717171717
chr5:116759816:AAAAAAGAAAAGAAA	15	Long Reads (vamos)	7-15bp	2	1.91150442477876	0.0992414664981037
chr5:116761634:GTACTTTGTAATCTCCCCCACCCTTAAGAAG	31	Long Reads (vamos)	16bp+	3	3	0
chr5:116767656:GCCTGTAATCCCAGCTACTCGAGAGGCTGAGACAGGAGAATCACTTCAACCCAGGAGGCGGAGGTTGTGGTGAGCTAAGATCGTGCCATGGCACTCCAGCCTGGGCAACAAGAGCAAAACTCTGTCTCAAAAAAAAAAAAAAAAAAAAAAAATTAGCTGGCCGTGGTGGTAGGC	174	Long Reads (vamos)	16bp+	2	2	0
chr5:116777550:CGAAACCAGCCTGGCCAACA	20	Long Reads (vamos)	16bp+	2	1.98571428571429	0.0142857142857143
chr5:116784124:TTTC	4	Long Reads (vamos)	4-6bp	38	38.5474452554745	12.293688278231
chr5:116785036:GTGTGTGTGTGTGTTGC	17	Long Reads (vamos)	16bp+	2	2.10714285714286	0.169104991394148
chr5:116787932:ATAAAATTCTCATTT	15	Long Reads (vamos)	7-15bp	2	2	0
chr5:116795536:TTTATTTTTTATT	13	Long Reads (vamos)	7-15bp	2	2.04819277108434	0.0464296209227152
chr5:116798082:GGTTTTTTTTGTT	13	Long Reads (vamos)	7-15bp	3	3.4296875	0.325725885826772
chr5:116817014:TTTTCTTTT	9	Long Reads (vamos)	7-15bp	4	3.84848484848485	0.404348831829748
chr5:11681912:AAGAAACAGAC	11	Long Reads (vamos)	7-15bp	2	2.01428571428571	0.0142857142857143
chr5:11681965:TGACACA	7	Long Reads (vamos)	7-15bp	5	4.87951807228916	0.229209521010873
chr5:116832100:TTG	3	Long Reads (vamos)	2-3bp	13	13.4692307692308	1.19672033392964
chr5:116834289:AAT	3	Long Reads (vamos)	2-3bp	15	13.8203125	7.91234005905512
chr5:11684086:TTTATT	6	Long Reads (vamos)	4-6bp	6	5.58267716535433	0.419697537807774
chr5:116841629:AAAAAAAAAAG	11	Long Reads (vamos)	7-15bp	3	3.24427480916031	0.38602466236054
chr5:116842486:AAAAAAAAAAAAAG	14	Long Reads (vamos)	7-15bp	2	2.072	0.180258064516129
chr5:116852328:AACAAAAAAAAACAAAAACCAAC	23	Long Reads (vamos)	16bp+	3	3.26829268292683	0.197920831667333
chr5:116853820:AAAT	4	Long Reads (vamos)	4-6bp	10	10.0648148148148	0.528470058843891
chr5:116858254:TCCCCT	6	Long Reads (vamos)	4-6bp	9	8.83206106870229	0.586964180857311
chr5:116862857:ACACACACACACACAC	16	Long Reads (vamos)	16bp+	5	4.578125	0.371801181102362
chr5:116867701:ATGTCATCAGTTAAGGCAAGGACCGGCCATTTTCAGTTCTTTTGTGGTGGA	51	Long Reads (vamos)	16bp+	6	5.9875	0.0378164556962025
chr5:116872683:ATAAG	5	Long Reads (vamos)	4-6bp	9	8.65079365079365	4.64507936507936
chr5:116875240:TTTA	4	Long Reads (vamos)	4-6bp	12	11.6935483870968	1.30369787568843
chr5:116881835:AAAG	4	Long Reads (vamos)	4-6bp	20	21.0074074074074	6.58949695964621
chr5:116883186:AAAG	4	Long Reads (vamos)	4-6bp	8	7.97080291970803	5.20502361528553
chr5:116886020:TTTTTTTG	8	Long Reads (vamos)	7-15bp	5	4.81751824817518	0.253220266208673
chr5:116899466:TTTTA	5	Long Reads (vamos)	4-6bp	6	5.95161290322581	0.339103068450039
chr5:116902297:TTCTTT	6	Long Reads (vamos)	4-6bp	5	4.98387096774194	0.211119853134015
chr5:116905324:AAAAAATAAAAAT	13	Long Reads (vamos)	7-15bp	2	1.98571428571429	0.0142857142857143
chr5:116913080:TTTTTG	6	Long Reads (vamos)	4-6bp	7	6.83495145631068	0.492099752522368
chr5:11691373:AAAAT	5	Long Reads (vamos)	4-6bp	9	8.475	0.890126050420168
chr5:116918005:ACTCCACCATG	11	Long Reads (vamos)	7-15bp	3	3	0
chr5:116918291:AAAT	4	Long Reads (vamos)	4-6bp	6	7.22115384615385	4.52343166542196
chr5:116918638:TATGTACATACCCCTGTACTTTTTGCCATGTGTGCATACCCCTGTACTAAATGTACATACCCCATACTAAATGTAGGCACCCCTG	85	Long Reads (vamos)	16bp+	5	4.54285714285714	0.308241758241758
chr5:116937580:TATATATTAG	10	Long Reads (vamos)	7-15bp	6	5.72727272727273	3.73333333333333
chr5:116941957:TTATTATTATCTTCATCAACACTGCT	26	Long Reads (vamos)	16bp+	2	2.02631578947368	0.0259649122807018
chr5:11694427:AAAAAAAAAAAAAG	14	Long Reads (vamos)	7-15bp	3	3.02777777777778	0.120716510903427
chr5:116945893:AATGTCATCAGTTAAGGCAAGGACCGGCCATTTTCAGTTCTTTTGTGGTGG	51	Long Reads (vamos)	16bp+	4	4.07058823529412	0.0901960784313725
chr5:116947232:TTTGTAATCTTCCCACCCTTAAGAAGGTTC	30	Long Reads (vamos)	16bp+	2	1.98648648648649	0.0135135135135135
chr5:116947530:AAAGAAGCCAGTCACA	16	Long Reads (vamos)	16bp+	2	1.97183098591549	0.0277665995975855
chr5:116949876:AAAT	4	Long Reads (vamos)	4-6bp	12	11.3412698412698	2.45060317460317
chr5:116950084:TATT	4	Long Reads (vamos)	4-6bp	9	8.91588785046729	0.870216892964204
chr5:116956549:TAAACTACACATATT	15	Long Reads (vamos)	7-15bp	2	2	0.0238095238095238
chr5:116957008:TAAAAATCAATCT	13	Long Reads (vamos)	7-15bp	2	1.98795180722892	0.0120481927710843
chr5:116964418:ATATATACACACACAC	16	Long Reads (vamos)	16bp+	3	3.3859649122807	0.23909330849247
chr5:116982612:TTTTGTCTTAGT	12	Long Reads (vamos)	7-15bp	3	2.98936170212766	0.0106382978723404
chr5:116984362:TATATATATATGTATATATGTGTGTGTGTGTGTG	34	Long Reads (vamos)	16bp+	3	2.94736842105263	0.0680018630647415
chr5:116986889:TTAAAAACTTAAATGTAAGAC	21	Long Reads (vamos)	16bp+	3	2.67777777777778	0.220848938826467
chr5:116996829:TATATAAATGTATA	14	Long Reads (vamos)	7-15bp	3	2.79	0.167575757575758
chr5:117000377:TAGAAAGTTAAGTGGAATCTACACAGAACCACTAGAACTAAAAAAAATGAGTT	53	Long Reads (vamos)	16bp+	2	2	0
chr5:117002305:GGGCAGAGGGGCTCCTCACTTCCCAGTAGGGGTGGCCGGGCAGAGGCGCTCCTCACTTCCTAGATGGGATGGCGGCC	77	Long Reads (vamos)	16bp+	3	2.86075949367089	0.121389159363843
chr5:117002886:GAGAGG	6	Long Reads (vamos)	4-6bp	9	8.76744186046512	0.851744186046512
chr5:117004652:TCT	3	Long Reads (vamos)	2-3bp	35	34.8484848484849	7.4883182974786
chr5:117008531:TGTTT	5	Long Reads (vamos)	4-6bp	6	5.93069306930693	0.325148514851485
chr5:117015252:GTTTTTTGTTTGTTT	15	Long Reads (vamos)	7-15bp	3	2.76595744680851	0.181194234728895
chr5:117023890:TATATATAAATATTATATATAATATAAATAAACA	34	Long Reads (vamos)	16bp+	11	11.1076923076923	0.14335122242099
chr5:117025134:AATATATATATAT	13	Long Reads (vamos)	7-15bp	2	2	0
chr5:117025510:TACATGTTATATAGAAATAT	20	Long Reads (vamos)	16bp+	2	2	0
chr5:1170259:CAGAAGTCACGGAAGAGCAGAGTCACACGGAGCTGCAGTGGGTTACAGAGAACGTCTGGATTATAGACG	69	Long Reads (vamos)	16bp+	6	10.1544117647059	38.0130174291939
chr5:117040167:TTTAT	5	Long Reads (vamos)	4-6bp	17	17.0551181102362	6.03662042244719
chr5:117044148:TCCA	4	Long Reads (vamos)	4-6bp	15	14.3360655737705	2.90265546673892
chr5:117050927:TGGGGCACAGAGATAAGATGTCGGGGTGTGGAAATAAGGGAT	42	Long Reads (vamos)	16bp+	7	6.92079207920792	0.693663366336634
chr5:117066382:GGGCGTGGTGGCTCACGCCTGTAACCCCAGCACTTTGGGAGGCCCAGGCGGGCGGATCACGAGGTCAGGAGATGGAGACCATCCTGGCTAATATGGTGAAACCCCATCTCTACTAAAAAATACAAAAAATTAGCC	135	Long Reads (vamos)	16bp+	3	3	0
chr5:117068714:ATATATATACACAC	14	Long Reads (vamos)	7-15bp	8	8.35537190082645	1.84765840220386
chr5:117078874:TGTTTTTGTTTTTT	14	Long Reads (vamos)	7-15bp	2	1.93103448275862	0.0649558941459503
chr5:117081954:TTTCTGATCCTA	12	Long Reads (vamos)	7-15bp	2	2	0
chr5:117093991:AGCTTTATGGAA	12	Long Reads (vamos)	7-15bp	2	2.05813953488372	0.0789329685362517
chr5:117097665:TTTAAATATTTAAATAATGCT	21	Long Reads (vamos)	16bp+	2	2	0
chr5:117098021:TTGTATTTTGTGCTTTCCTGGGA	23	Long Reads (vamos)	16bp+	2	1.97849462365591	0.0212716222533894
chr5:117116811:AGCTTCGTTCCTTTGGAGGAGAGG	24	Long Reads (vamos)	16bp+	2	2	0
chr5:117117777:CTGCACCCACTGTC	14	Long Reads (vamos)	7-15bp	2	1.98571428571429	0.0142857142857143
chr5:117119853:AAAATAGTCT	10	Long Reads (vamos)	7-15bp	5	5	0.0210526315789474
chr5:117120364:AAC	3	Long Reads (vamos)	2-3bp	15	15.1666666666667	1.1
chr5:1171215:ATCTGGATTATAGAAAACATCTGGTTACAGAGAAT	35	Long Reads (vamos)	16bp+	3	3	0
chr5:117125948:TACAATGAGTAATTACATATTCAAGA	26	Long Reads (vamos)	16bp+	2	2	0
chr5:117126842:TCATTTTATATAGAATT	17	Long Reads (vamos)	16bp+	3	3.09174311926605	0.0840978593272171
chr5:117138648:TCTCATTATTATGTAATAATTATTATTACATAA	33	Long Reads (vamos)	16bp+	4	4.06666666666667	0.0628205128205128
chr5:117153435:CTTCCTTTTCTTCTTTTCCCCTTCCCTCTCTTCCTTCCCTT	41	Long Reads (vamos)	16bp+	2	2	0
chr5:117156400:AAAT	4	Long Reads (vamos)	4-6bp	7	7.45714285714286	0.615934065934066
chr5:117156598:TTTGGATGGACATGTC	16	Long Reads (vamos)	16bp+	3	3	0
chr5:117159899:AATGTTGAAATTCTTAA	17	Long Reads (vamos)	16bp+	2	2	0
chr5:117159937:TGTAGATAAACATTGGGGTGGTAGATCATGGGATATAGAA	40	Long Reads (vamos)	16bp+	2	2	0
chr5:117164335:CCCTC	5	Long Reads (vamos)	4-6bp	12	11.7109375	5.45121801181102
chr5:11716659:TATTTTTGTATTTTGAGATGGAGTCTCACTTTGCCACCAGGCTGGAGTGTAGTGGCACAGTCTCAGCTCACTGCAACCTCCGCCTCCCGGGTTCAAGGGATTCTCCTGCCTCAGCCTCCCGAGTAGCTGAGACTGCAGGTGTGCACCACAATGCCCAGCTAATTGTTGTATTTTT	175	Long Reads (vamos)	16bp+	2	2	0
chr5:117168627:AAAAC	5	Long Reads (vamos)	4-6bp	6	6.08333333333333	0.270080321285141
chr5:117175528:TCTT	4	Long Reads (vamos)	4-6bp	31	32.1716417910448	36.293625855684
chr5:117176355:TTCTCC	6	Long Reads (vamos)	4-6bp	14	14.5298507462687	4.50662103018741
chr5:117180476:AAC	3	Long Reads (vamos)	2-3bp	11	11.5447154471545	1.38118086098894
chr5:117184037:TCTTAGTTCTTGGT	14	Long Reads (vamos)	7-15bp	2	2	0
chr5:117188777:TTTTTTCTCTTTTTTAAC	18	Long Reads (vamos)	16bp+	2	1.93518518518519	0.0798719280027691
chr5:117188942:TTC	3	Long Reads (vamos)	2-3bp	12	12.1652173913043	1.94614797864226
chr5:117190475:GAGAGAGAGA	10	Long Reads (vamos)	7-15bp	3	3.3448275862069	0.819190404797601
chr5:117192370:TCTGTGTACATAATTC	16	Long Reads (vamos)	16bp+	2	1.92	0.0745945945945946
chr5:117197330:CTTTTCTTCTTTCTTT	16	Long Reads (vamos)	16bp+	2	1.98969072164948	0.0103092783505155
chr5:117203526:AAGTGACT	8	Long Reads (vamos)	7-15bp	3	3	0
chr5:117206780:GTTTTTTTTTTTT	13	Long Reads (vamos)	7-15bp	2	1.73148148148148	0.347784700588439
chr5:117231635:TCATGCATGTGTGTGT	16	Long Reads (vamos)	16bp+	4	4.16483516483517	0.361416361416361
chr5:11725383:AAATACATTGCGGATCAAATT	21	Long Reads (vamos)	16bp+	2	2	0
chr5:117253985:TAATCTTACAATGAATTTGGGGTCAGAAAATTCAA	35	Long Reads (vamos)	16bp+	2	2	0
chr5:117274789:AATGATGATTCCAATTATAGAG	22	Long Reads (vamos)	16bp+	3	3	0
chr5:117279430:CGCAGACATCTGAAATCA	18	Long Reads (vamos)	16bp+	2	1.98571428571429	0.0142857142857143
chr5:117283865:TTAAGCAGTTTTTGTCTTTACGTGTTTTATATAGAATATAGGACAAATTAAGCAG	55	Long Reads (vamos)	16bp+	2	2	0
chr5:117284164:GTTTTTTTTTTTTTT	15	Long Reads (vamos)	7-15bp	2	1.84732824427481	0.207281268349971
chr5:117295390:CATAACTTTGGT	12	Long Reads (vamos)	7-15bp	3	2.87234042553191	0.112560054907344
chr5:117298653:AGCCCTGTTAGATTAACCACAGTTCCTCCCTTGTC	35	Long Reads (vamos)	16bp+	2	2	0
chr5:117305130:TCTAGCTCAGGGATTGTAAATACACCAATCAGCACCCTGTGTTTAGCTCAAGGTTTGTGAGTGCACCAATGGACACTCTGTATCTAGCTGCTCTGGTGGGGACGTGGAGAACCTCTATGTCTAGCTCAGGGATTGTAAATACACCAATCGGTACTCTGTA	160	Long Reads (vamos)	16bp+	4	4	0
chr5:117316384:ATATATATATACACACAC	18	Long Reads (vamos)	16bp+	3	2.93693693693694	0.0778050778050778
chr5:117317265:TTCATTTTGAA	11	Long Reads (vamos)	7-15bp	2	2	0
chr5:1173201:TGCTGACTGGTCCATTTTACAGAG	24	Long Reads (vamos)	16bp+	3	3.05050505050505	0.0484436198721913
chr5:11734904:ATAATAATATCACCAATGGGGATTGGAATAGCACTGAAAAAGTAAATCTGTTACAAACAGAATATGTGAGAAGGA	75	Long Reads (vamos)	16bp+	2	2	0
chr5:117361555:TTGTTCTCATAATT	14	Long Reads (vamos)	7-15bp	2	2	0
chr5:117370963:AAAC	4	Long Reads (vamos)	4-6bp	7	6.672	1.07703225806452
chr5:117374136:CTTATTCCATA	11	Long Reads (vamos)	7-15bp	4	3.98795180722892	0.0364384366735234
chr5:117382505:CAAAACAAATAAA	13	Long Reads (vamos)	7-15bp	2	2.31578947368421	0.218365061590146
chr5:117390572:ATAGTTATATTA	12	Long Reads (vamos)	7-15bp	2	2	0
chr5:117402059:AAAAC	5	Long Reads (vamos)	4-6bp	5	5.01333333333333	0.121441441441441
chr5:117406936:TGTGTCCGGAATTTATTCCTTCTGGTAGGTTCTTGTTCTCGCTGACTTCAAGAATGAAGCCATGGACCCTTGCAGTGAGTGTTACAGTTCTTAAAGATGGTGTGTCCGGAGTTTTTTCCTTCAGATGTTCAGA	133	Long Reads (vamos)	16bp+	2	2	0
chr5:117407422:CTGATTGGTCCATTAAACAGAATA	24	Long Reads (vamos)	16bp+	2	2.01351351351351	0.0135135135135135
chr5:11740884:TACAGGACTTTTCA	14	Long Reads (vamos)	7-15bp	3	2.96703296703297	0.0322344322344322
chr5:117409102:ATACATATATATAT	14	Long Reads (vamos)	7-15bp	3	3.01063829787234	0.0536490505605125
chr5:117409202:CTTTCTTTTTTTTTT	15	Long Reads (vamos)	7-15bp	2	1.95081967213115	0.0471480829155941
chr5:117422489:AATTATATTGATTG	14	Long Reads (vamos)	7-15bp	2	2	0
chr5:117425032:AATTCTTTATATATAAA	17	Long Reads (vamos)	16bp+	2	2	0
chr5:117443290:TATATAAATATATGTGA	17	Long Reads (vamos)	16bp+	3	3	0
chr5:11744668:GTGTGTGTGTGTGTGT	16	Long Reads (vamos)	16bp+	6	5.68888888888889	0.329088639200999
chr5:117450718:TTCT	4	Long Reads (vamos)	4-6bp	52.5	52.7537313432836	42.3825047693862
chr5:117455579:TGCCTGACCACTGGGGC	17	Long Reads (vamos)	16bp+	2	2	0
chr5:117462640:AATGATCAAATCATCAAA	18	Long Reads (vamos)	16bp+	2	2.02739726027397	0.0270167427701674
chr5:117467456:ATATATATACACACAC	16	Long Reads (vamos)	16bp+	3	2.65740740740741	0.227327795084804
chr5:117467554:TATGTATATATGTATCTATATTATATACACCTATGTATG	39	Long Reads (vamos)	16bp+	4	4.16842105263158	0.205375139977604
chr5:117474263:GTACAGTGTGCAGGGTTGTGCATGG	25	Long Reads (vamos)	16bp+	2	1.98571428571429	0.0142857142857143
chr5:117501484:TTTT	4	Long Reads (vamos)	4-6bp	11	11.7727272727273	5.00138792505205
chr5:117503152:AAAGAAAAAAA	11	Long Reads (vamos)	7-15bp	3	3.03149606299213	0.205349331333583
chr5:117503277:TCTGCCTCTCTCTC	14	Long Reads (vamos)	7-15bp	2	1.96875	0.0726973684210526
chr5:117503742:TTTTTAAAAATTTTTTATTTCCATTGT	27	Long Reads (vamos)	16bp+	2	2	0
chr5:117509418:TAGTTTTTAAAAAAATAA	18	Long Reads (vamos)	16bp+	2	2	0
chr5:117516302:TTCCCTACTGAGCT	14	Long Reads (vamos)	7-15bp	2	1.98571428571429	0.0142857142857143
chr5:117521654:CCAAAGAAAAAAGAAAA	17	Long Reads (vamos)	16bp+	3	2.912	0.113161290322581
chr5:117522874:TGTTGGAAGAGAAGCTGAG	19	Long Reads (vamos)	16bp+	2	1.97530864197531	0.0243827160493827
chr5:117527566:TAATTTTATTTATTTA	16	Long Reads (vamos)	16bp+	2	2	0
chr5:117536294:AAAAG	5	Long Reads (vamos)	4-6bp	11	10.9411764705882	5.06318082788671
chr5:11753945:GTGCATAGAGGT	12	Long Reads (vamos)	7-15bp	2	2	0
chr5:1175401:GCTGGGATTGGGGAG	15	Long Reads (vamos)	7-15bp	6	6.3781512605042	0.389688078621279
chr5:117541531:ACATACATATAACATATGCATATACATATATAC	33	Long Reads (vamos)	16bp+	48	49.2028985507246	55.520575478684
chr5:117550669:GAAGAACAAGAAGAGGAA	18	Long Reads (vamos)	16bp+	2	2.02020202020202	0.0199958771387343
chr5:117553119:ATATATACATATACACAC	18	Long Reads (vamos)	16bp+	2	2	0
chr5:117554506:AAATA	5	Long Reads (vamos)	4-6bp	10	9.936	0.286193548387097
chr5:117555252:CATCCATTAAAGAA	14	Long Reads (vamos)	7-15bp	2	2.01428571428571	0.0142857142857143
chr5:117565661:TATT	4	Long Reads (vamos)	4-6bp	15.5	15.59375	1.36122047244094
chr5:117573449:AAAAATGTTATACAAAT	17	Long Reads (vamos)	16bp+	2	2.01234567901235	0.0123456790123457
chr5:117581495:GAGAGAAAG	9	Long Reads (vamos)	7-15bp	4	4.01724137931035	0.12143928035982
chr5:117590088:TTATTTTATTATTTGCA	17	Long Reads (vamos)	16bp+	2	2.01176470588235	0.0117647058823529
chr5:117591264:TATATACACTAGTATATACAAATATATACTATATACACTAGTATATACAAATATATACTATATACACTAGTATATACAAATATATAC	87	Long Reads (vamos)	16bp+	6	5.84745762711864	0.557728523830219
chr5:117594039:AGAGAGAAGGAGATGGAGAGAGGGAG	26	Long Reads (vamos)	16bp+	3	3.02197802197802	0.288400488400488
chr5:117598966:TTAT	4	Long Reads (vamos)	4-6bp	8	7.80672268907563	0.47927645634525
chr5:117599496:GATGGGCGGCCAGGCAGAGACGCTCCTCACTTCCCAGAC	39	Long Reads (vamos)	16bp+	19	18.9338235294118	0.506699346405229
chr5:117600762:GAGAGG	6	Long Reads (vamos)	4-6bp	12	12.0458015267176	1.18250146799765
chr5:117611111:TTAT	4	Long Reads (vamos)	4-6bp	10	10.1491228070175	0.304999223723024
chr5:117613906:TTGTTCTATTGTCTTCTGTTGTATACT	27	Long Reads (vamos)	16bp+	2	2	0
chr5:117614839:TCACTAAGGGGG	12	Long Reads (vamos)	7-15bp	2	1.96039603960396	0.0384158415841584
chr5:117624296:TCATTTATTA	10	Long Reads (vamos)	7-15bp	3	2.98795180722892	0.0364384366735234
chr5:117626215:TTGATGGACAT	11	Long Reads (vamos)	7-15bp	3	3.12631578947368	0.111534154535274
chr5:117628289:TTTCTTTTTTT	11	Long Reads (vamos)	7-15bp	4	3.76515151515152	0.318470969234328
chr5:117628936:ATATTGATTTGTGT	14	Long Reads (vamos)	7-15bp	2	2	0
chr5:117632146:TTATTTTATTCTTCATTAAC	20	Long Reads (vamos)	16bp+	2	2	0
chr5:117643878:TATATATGTG	10	Long Reads (vamos)	7-15bp	28	26.3178294573643	10.859132751938
chr5:117645811:AAAAACGTTAACAGAAATGGACCCAAAG	28	Long Reads (vamos)	16bp+	2	2	0
chr5:117656419:CTATACAACTTTTCTA	16	Long Reads (vamos)	16bp+	2	2.09876543209877	0.115123456790123
chr5:117656660:AAAGGTTTGGATGG	14	Long Reads (vamos)	7-15bp	2	2	0
chr5:117659208:AAAAAAATA	9	Long Reads (vamos)	7-15bp	3	3.02479338842975	0.10771349862259
chr5:117665222:GAGCCTTGGAGAAC	14	Long Reads (vamos)	7-15bp	2	1.98969072164948	0.0103092783505155
chr5:117669063:AAACTCATAAAAAGTTAATAA	21	Long Reads (vamos)	16bp+	2	2	0
chr5:117674614:TTAGAAGGTAATCAAAATT	19	Long Reads (vamos)	16bp+	2	2	0
chr5:117680033:CTGC	4	Long Reads (vamos)	4-6bp	6	6.09574468085106	0.410089224433768
chr5:117680886:ATTT	4	Long Reads (vamos)	4-6bp	10	9.24347826086957	3.97528604118993
chr5:11768267:GTTTT	5	Long Reads (vamos)	4-6bp	8	7.75268817204301	0.470780738662927
chr5:117688251:TTTTG	5	Long Reads (vamos)	4-6bp	8	9.61290322580645	5.49121426698138
chr5:117689399:TTTATTTTTTTTTTTTTTTGAGACGGAGTCTCGCTCTGTCGCCCAGGCTGGAGTGCAGGGGCGTGATCTCTGCTCACTGCAAGCTCCGCCTCCCGGGTTCACGCCATTCTCCTGCCTCAGCCTCCCAAGTAGCTGGGACTACAGGCGTCCGCCACTACGCCCGGCTAATTTTTTGTATTTTTA	183	Long Reads (vamos)	16bp+	2	1.98571428571429	0.0142857142857143
chr5:117700196:ACATTTATATATA	13	Long Reads (vamos)	7-15bp	2	1.96511627906977	0.03406292749658
chr5:11770408:AAGG	4	Long Reads (vamos)	4-6bp	11	11.3421052631579	1.04122030740568
chr5:117730923:TTATAAAGTG	10	Long Reads (vamos)	7-15bp	4	3.98901098901099	0.0332112332112332
chr5:117741908:AACAGCTCCATCCCTT	16	Long Reads (vamos)	16bp+	2	1.98571428571429	0.0142857142857143
chr5:117753136:AAAAAAAT	8	Long Reads (vamos)	7-15bp	4	4.41666666666667	0.261904761904762
chr5:11775346:AATATCCATTTCCTCA	16	Long Reads (vamos)	16bp+	2	2	0
chr5:117758153:TGAGATTTATATCATCTCAGAATT	24	Long Reads (vamos)	16bp+	2	1.98571428571429	0.0142857142857143
chr5:11776754:AAAATTACTTTAAAAAAA	18	Long Reads (vamos)	16bp+	2	2	0
chr5:11777121:TTGTTTAAATATATTACCATAA	22	Long Reads (vamos)	16bp+	2	1.98591549295775	0.0140845070422535
chr5:117778337:TACTG	5	Long Reads (vamos)	4-6bp	7	6.34188034188034	1.02004126142057
chr5:117785512:AATAGTTGAC	10	Long Reads (vamos)	7-15bp	3	3	0
chr5:117788231:TCTTTTCTTTTTTTCCT	17	Long Reads (vamos)	16bp+	3	3.06349206349206	0.363936507936508
chr5:117792094:AGTCACTTACTA	12	Long Reads (vamos)	7-15bp	2	2	0.0198019801980198
chr5:117807147:TTTCTTTGGACAAA	14	Long Reads (vamos)	7-15bp	2	1.98989898989899	0.0101010101010101
chr5:117810699:CCTTTTTCCTTTCCTTCCCTTC	22	Long Reads (vamos)	16bp+	4	4.09803921568627	0.267520869734032
chr5:117810789:TTCCC	5	Long Reads (vamos)	4-6bp	11	10.8759689922481	0.640746124031008
chr5:117814026:AATA	4	Long Reads (vamos)	4-6bp	9	8.95535714285714	1.0340250965251
chr5:117820248:TTTTTTTTTC	10	Long Reads (vamos)	7-15bp	4	3.68468468468468	1.23603603603604
chr5:117821438:AAAACTGGCCAT	12	Long Reads (vamos)	7-15bp	3	2.98969072164948	0.0519759450171821
chr5:117828390:TGATTATGGGT	11	Long Reads (vamos)	7-15bp	3	3.01052631578947	0.0105263157894737
chr5:117843042:TAGAGTAGAAGTGAATTA	18	Long Reads (vamos)	16bp+	2	2.0126582278481	0.0126582278481013
chr5:117846618:GATA	4	Long Reads (vamos)	4-6bp	13	13.216	1.41264516129032
chr5:117848495:TAT	3	Long Reads (vamos)	2-3bp	18	18.2380952380952	4.71085714285714
chr5:117853218:CAGGGACCCATTTCATTGAAC	21	Long Reads (vamos)	16bp+	3	3.30973451327434	0.269279393173198
chr5:117865504:CAT	3	Long Reads (vamos)	2-3bp	21	20.6475409836066	1.55243191979407
chr5:117867949:ATATATATAAAACATATGGAAAT	23	Long Reads (vamos)	16bp+	2	2.19101123595506	0.179009193054137
chr5:117871115:TTCTCACACTTTAGTGCT	18	Long Reads (vamos)	16bp+	2	1.98765432098765	0.0123456790123457
chr5:117885368:TTTTCTTTTC	10	Long Reads (vamos)	7-15bp	3	3.43846153846154	0.666726296958855
chr5:117890242:ATT	3	Long Reads (vamos)	2-3bp	9	8.8019801980198	0.88039603960396
chr5:117895235:TCTGCTAAATGTCTGTGCTGCTAGACAAAAATCCCATATAATATATGTAAATAGC	55	Long Reads (vamos)	16bp+	2	2	0
chr5:117914856:TTAT	4	Long Reads (vamos)	4-6bp	8	8.22522522522523	0.576085176085176
chr5:117922708:AGCAAAGGAAACAATCAACAGAGTGAGGGTACATCCTGTTGAATGAGAGAAAATATTTGAGAACGAGTCATTTGACAAGGGACTAATACCTAGCATATGTGAGGAACTCAATGCTAAAA	119	Long Reads (vamos)	16bp+	2	2	0
chr5:117923296:AAAAAGAAAA	10	Long Reads (vamos)	7-15bp	4	3.93893129770992	0.427011156782149
chr5:117927787:AGAGTGGAGACATATTTATCCAGAGCCTCACAGGC	35	Long Reads (vamos)	16bp+	2	1.98850574712644	0.0114942528735632
chr5:117930622:CTGCAACCTCCGC	13	Long Reads (vamos)	7-15bp	3	2.93589743589744	0.0607725607725608
chr5:117948302:TTATTATTATTTATT	15	Long Reads (vamos)	7-15bp	2	2.04301075268817	0.0416082281439925
chr5:117949748:GAGGAAGGAAGGAAAGAAGGAAAAGAAAGAGGG	33	Long Reads (vamos)	16bp+	3	3.01351351351351	0.0683080340614587
chr5:117952159:TCAATAAGAGAAGAAAGAGAGGAGC	25	Long Reads (vamos)	16bp+	2	1.95833333333333	0.0404929577464789
chr5:117952829:ATGCTAAACATTTTACCAATAT	22	Long Reads (vamos)	16bp+	2	1.98611111111111	0.0138888888888889
chr5:117966218:GTGTGTGTGTACATGCCATGCTTATGTGCAAATGTGCACACATACATGCTTTGATGTATATTACCTTAAGACACTACCAGAGTGGAAATCTCTTCTGGGGCAGGGACACAGAGATGGGTGCGT	123	Long Reads (vamos)	16bp+	2	2	0
chr5:11796991:ATTGTGTTTACATTTATCTC	20	Long Reads (vamos)	16bp+	2	2	0
chr5:117971286:TTTAATTCTCTCAGATATGTTAA	23	Long Reads (vamos)	16bp+	2	1.98666666666667	0.0133333333333333
chr5:117978976:TTTTTTACAATTTTTGTCTTGAGATCTATCTTTTCTAATATAAGTACAGCTACTCCTACTCATTTTGTTTTTGTTTT	77	Long Reads (vamos)	16bp+	2	2	0
chr5:117979209:CAACTTATAGTTGGGGTTT	19	Long Reads (vamos)	16bp+	2	2.01282051282051	0.0128205128205128
chr5:117992260:GAAGACAAATAGTTCTCTTCAGTTTCTCCCCT	32	Long Reads (vamos)	16bp+	2	2	0
chr5:117993370:ACATATATATACATATATACACATATATACGCATATATAT	40	Long Reads (vamos)	16bp+	4	4.032	0.208645161290323
chr5:118005656:TATATATATATATAT	15	Long Reads (vamos)	7-15bp	3	3.27722772277228	0.442376237623762
chr5:118013133:ATCTGTTGTTCATTTAAAAAATTGTATGGATTTCTGTTTACAATTGAGTTATAAGAGTTTTTTGCATATATTCAAGATACATTTTTGGCTAATATGGATTTTCCAATACAATAATGTATTTTGATTATTTTCTCCAAGTCTGTG	144	Long Reads (vamos)	16bp+	2	1.86734693877551	0.116242373237955
chr5:118018610:TGTTACATGCCATCAATTATATATTTTTTATCAGAATAGGAATTGATTTTAAAAT	55	Long Reads (vamos)	16bp+	2	2	0
chr5:11802004:AGCTCATGCCTGTAATCCCAGCACTTTGGGAGACTAAGGCAGGAGGATCACCTGAGGTCAGGAGTTTGAAACCAGCCTGACCAACAGGGAGAAACCCCGTCCCTACTAAAAGTGCAAAATTAGCTGGGCGTGGTGGCGCATGCCTGTAATCCCAGCTACTCAGGAGGCTGAGGCAGGAGAATTGCTTGAACCTAGAAGGCAGAGGCTGCAGTGAGCTGAGATCGTGCCATTGCACTCCAG	240	Long Reads (vamos)	16bp+	2	2	0
chr5:118026181:TATC	4	Long Reads (vamos)	4-6bp	15	14.9166666666667	3.31361323155216
chr5:118027060:CTACCGTTTAACCATCTAGTAAGGACATTAT	31	Long Reads (vamos)	16bp+	2	2	0
chr5:118028769:CTCCCCTCCGCTCCTTCTCCC	21	Long Reads (vamos)	16bp+	2	2.33636363636364	0.225271059216013
chr5:118030408:GGAAGCAACCATATTTGCTTCCAAAATA	28	Long Reads (vamos)	16bp+	3	2.90909090909091	0.244514106583072
chr5:118034321:TCTAGCTAAGGGATTGTAAATACACCAATCGGCACTCTATATA	43	Long Reads (vamos)	16bp+	3	3	0
chr5:118034509:AATCAGCACTCTGTCAAAACGGACC	25	Long Reads (vamos)	16bp+	3	3	0
chr5:118045993:TATATATATATA	12	Long Reads (vamos)	7-15bp	7	6.68939393939394	4.30736756881795
chr5:118048530:AAAATCAACTCATATAAGCTTCC	23	Long Reads (vamos)	16bp+	2	2	0
chr5:1180620:GGGTGGGGAGCAGGGCCCTTCCCGCTGGAGCCTGGAGCCTGTGCCTCTGGGTCCCCTGTGGGGTGGGGGCCTCATAGCCATGCTCCCA	88	Long Reads (vamos)	16bp+	2	1.63302752293578	0.234454638124363
chr5:118063617:ATTC	4	Long Reads (vamos)	4-6bp	10	9.84403669724771	0.632857628270472
chr5:118073564:TATATATACCTATATATCGTATATATACTATATATATGA	39	Long Reads (vamos)	16bp+	8	7.62886597938144	0.298324742268041
chr5:118081883:TCCATCTACAAC	12	Long Reads (vamos)	7-15bp	2	1.98571428571429	0.0142857142857143
chr5:118085038:TTTTGGTTTTGCTTTG	16	Long Reads (vamos)	16bp+	2	2	0
chr5:118094286:AATAGTGCATTT	12	Long Reads (vamos)	7-15bp	3	2.98958333333333	0.0104166666666667
chr5:118103152:AGGAAAGTCCCGTGCTGAGAG	21	Long Reads (vamos)	16bp+	2	2	0
chr5:118105384:AAAC	4	Long Reads (vamos)	4-6bp	8	7.93636363636364	0.7023352793995
chr5:118108686:TTGAAATAT	9	Long Reads (vamos)	7-15bp	4	4.01136363636364	0.0343521421107628
chr5:118109286:TCACAGTACTAT	12	Long Reads (vamos)	7-15bp	2	2	0
chr5:118113400:ATCCT	5	Long Reads (vamos)	4-6bp	36	39.218045112782	44.1414900888585
chr5:118118508:AAAAAAAAAAG	11	Long Reads (vamos)	7-15bp	3	2.98214285714286	0.792471042471042
chr5:118121482:TTTCATAGTTTGTTG	15	Long Reads (vamos)	7-15bp	2	2	0
chr5:118123118:ACATTTAGCCCCACAATCACAATTCCTGATACCTATTCACTATAATCTACCTTAGAGTTCAGTTTGCCTAAATTGTTATCCTTTTTACACAAAA	94	Long Reads (vamos)	16bp+	2	2	0
chr5:118133083:TGTTT	5	Long Reads (vamos)	4-6bp	3	3.95535714285714	2.56555662805663
chr5:118133253:ATTTATATTTAAT	13	Long Reads (vamos)	7-15bp	2	2.01449275362319	0.0144927536231884
chr5:118134651:TACATAAGTTTCTCTAAGG	19	Long Reads (vamos)	16bp+	2	2	0
chr5:118135976:AATATATCTTATGTTTA	17	Long Reads (vamos)	16bp+	2	1.98611111111111	0.0138888888888889
chr5:118137824:ACATAATATAGTCATATATATTA	23	Long Reads (vamos)	16bp+	2	2	0
chr5:118138332:GTTTTTGTACATTGACCTGTATCTTGAAAACTTGCAAAACTCACTTGTTAGT	52	Long Reads (vamos)	16bp+	2	2	0
chr5:118142526:TTAGACTAAATGTCTTACAAACAACAACAATTTAATTGTAACAG	44	Long Reads (vamos)	16bp+	2	1.97183098591549	0.0277665995975855
chr5:11815247:TGAATTAGAATTAACATTAAATG	23	Long Reads (vamos)	16bp+	2	2	0
chr5:11816607:AGAGAGAGAGAGGAGGAG	18	Long Reads (vamos)	16bp+	15.5	15.7923076923077	44.181335718545
chr5:118169308:AGTATTTATTTT	12	Long Reads (vamos)	7-15bp	2	2	0.0285714285714286
chr5:11819430:AGAC	4	Long Reads (vamos)	4-6bp	8	8.04819277108434	0.192771084337349
chr5:118200304:TTGCATTTCATCAAATGAGTTTCAT	25	Long Reads (vamos)	16bp+	2	2	0
chr5:118203405:GGAGGTA	7	Long Reads (vamos)	7-15bp	4	3.7979797979798	0.264893836322408
chr5:118207751:GATTGGTCCATTTTACAGAGAGCG	24	Long Reads (vamos)	16bp+	2	2	0
chr5:118214222:TTGTATTGTGCTGT	14	Long Reads (vamos)	7-15bp	2	2	0
chr5:118218502:ATTACATATATCATTACAT	19	Long Reads (vamos)	16bp+	3	3.11392405063291	0.102239532619279
chr5:118228158:TATGTGTGTGAGAGATATATGTG	23	Long Reads (vamos)	16bp+	3	3.24561403508772	0.186927495730477
chr5:11825886:AAATAAACAATAAAAT	16	Long Reads (vamos)	16bp+	2	1.98571428571429	0.0142857142857143
chr5:1182599:GTCTTACCTCAGCCTCAG	18	Long Reads (vamos)	16bp+	3	3.01111111111111	0.0560549313358302
chr5:118260539:TAGCCAATACCAATAAATAAGATTG	25	Long Reads (vamos)	16bp+	2	2.09411764705882	0.0862745098039216
chr5:118263248:TTTG	4	Long Reads (vamos)	4-6bp	9	8.47967479674797	0.399173663867786
chr5:118281806:ATATTCCACAGCATAATAA	19	Long Reads (vamos)	16bp+	2	1.98717948717949	0.0128205128205128
chr5:118281973:CCTCTC	6	Long Reads (vamos)	4-6bp	5	5.30075187969925	0.681590339485076
chr5:118282424:GCCCGGCCGCGACCCCGTCTGGGAACTGATGAGTGTCTCTGCCCGATCGCCACCCCATCTGGGAGGTGAGGAGCGTCTCTGCCCAGCCGCCCCGTCTGAGAAGTGAGGAGCCCCTCCG	118	Long Reads (vamos)	16bp+	3	3	0
chr5:118282841:CAGCCGCCCCGTCCGGGAGGGAGGTGGGGGGTCAGCCCCCGCCCGGC	47	Long Reads (vamos)	16bp+	3	2.61764705882353	0.278101339545719
chr5:118283615:TCTCTCTCTCTCTCTGTCCATCAT	24	Long Reads (vamos)	16bp+	3	3.448	0.313806451612903
chr5:118285458:AAAC	4	Long Reads (vamos)	4-6bp	11	10.6796875	0.66037155511811
chr5:118294545:AAGAGAAGATATAAAGACA	19	Long Reads (vamos)	16bp+	3	2.9873417721519	0.0126582278481013
chr5:118300038:AGGAAGAAAGAAGGAGG	17	Long Reads (vamos)	16bp+	3	2.68041237113402	0.261383161512028
chr5:11831241:GAAAAAGAAAAACAAAGCT	19	Long Reads (vamos)	16bp+	2	1.96039603960396	0.0584158415841584
chr5:118313088:TATATGCACATATTGTGATATAAATGTATATTACATATATGTACATATGATTTAAATGTTA	61	Long Reads (vamos)	16bp+	3	2.98837209302326	0.0116279069767442
chr5:118332758:AGCCGGAACCCCAT	14	Long Reads (vamos)	7-15bp	3	2.71428571428571	0.225274725274725
chr5:118353022:GAGAGAGAGAGAGAGAAACA	20	Long Reads (vamos)	16bp+	2	2.02272727272727	0.0914315569487983
chr5:1183548:GCACCCG	7	Long Reads (vamos)	7-15bp	6	5.50413223140496	0.735399449035813
chr5:118361428:AAAAAAAAAAAAAG	14	Long Reads (vamos)	7-15bp	3	2.92173913043478	0.125400457665904
chr5:118365999:TATATATATACGTATA	16	Long Reads (vamos)	16bp+	4	6.04651162790698	6.37281976744186
chr5:11837670:GTTTTCTTTCTTTGTTT	17	Long Reads (vamos)	16bp+	2	2	0
chr5:118394784:GTGTGTGTGTGT	12	Long Reads (vamos)	7-15bp	2	1.93577981651376	0.0606523955147808
chr5:118398958:AAATATATTAAGA	13	Long Reads (vamos)	7-15bp	2	2	0
chr5:118405667:TCAGTCATCTTAGACAGCAAGCAGCTGCAGTGATGGCAGCCACCCCTCTCCCTGGGAGC	59	Long Reads (vamos)	16bp+	5	4.36363636363636	0.563803169307756
chr5:118433717:TAAAGTTATATACATTTTATATA	23	Long Reads (vamos)	16bp+	2	2	0
chr5:118436173:TTTCTTTTTTCT	12	Long Reads (vamos)	7-15bp	3	3.33587786259542	0.670933646506166
chr5:118437944:TATACAGATTTCTATAGATATATCTA	26	Long Reads (vamos)	16bp+	26	26.2279411764706	1.98469498910675
chr5:11844359:ATACACACACACACAC	16	Long Reads (vamos)	16bp+	3	3.26126126126126	0.285667485667486
chr5:118465775:GAGG	4	Long Reads (vamos)	4-6bp	42.5	41.7164179104478	46.1896532375715
chr5:118499799:TCTTGCCTTCTCCTAGCTTTTGAATGTGTTTGC	33	Long Reads (vamos)	16bp+	2	1.98571428571429	0.0142857142857143
chr5:118503396:TTTTTCCTTTT	11	Long Reads (vamos)	7-15bp	3	2.86991869918699	0.163268026122884
chr5:1185043:TGTGTGTGCATCTGCACACATGTGATGGAGCTGGCACATGTGTAACACGCTTGTGCATCTTTACACATCTGCACACATGTCAGGATGGAACTGGCACATATGTGTAACATGTGTGTGCATATGCACACATGTCAGGATGGAGTTGGCACATATGTGTGATA	161	Long Reads (vamos)	16bp+	2	2.02105263157895	0.0208286674132139
chr5:118505553:AAGCTCTAAATAAATAGTCCTTGCTTGTTCTTATTTTTTCCCTAACTAAGGGCAAGCACATCTTAT	66	Long Reads (vamos)	16bp+	2	2	0
chr5:118505690:AATTAATTAATTATT	15	Long Reads (vamos)	7-15bp	2	2	0
chr5:11853545:CTAGATCCACCTGCCTA	17	Long Reads (vamos)	16bp+	3	3	0
chr5:118562346:ATATATATATATATATATATATATATAGACTC	32	Long Reads (vamos)	16bp+	3	2.69791666666667	1.13936403508772
chr5:118563787:ATTTATTTATTTTTTT	16	Long Reads (vamos)	16bp+	2	2	0
chr5:118572450:CACACACACACA	12	Long Reads (vamos)	7-15bp	4	3.93700787401575	0.138857642794651
chr5:118585036:TGGAATTCAAATATT	15	Long Reads (vamos)	7-15bp	2	2	0
chr5:118587351:ATATATATATAT	12	Long Reads (vamos)	7-15bp	5	4.65116279069767	0.869549418604651
chr5:118589922:AGAAAACAGAGGTTCTATT	19	Long Reads (vamos)	16bp+	2	2	0
chr5:118591990:CTGATGACCCTAAAAACT	18	Long Reads (vamos)	16bp+	2	1.98809523809524	0.0119047619047619
chr5:118602852:TATGTGTGTATATA	14	Long Reads (vamos)	7-15bp	3	3.07619047619048	0.167216117216117
chr5:11862235:AAATATTCCATTTA	14	Long Reads (vamos)	7-15bp	2	2	0
chr5:118623879:AATATATATTT	11	Long Reads (vamos)	7-15bp	4	4.01724137931035	0.0344827586206897
chr5:1186288:CTCTCTGTCTCTGTTTCTCTCTGCCTCTCTGTCTGTCTCCCTGT	44	Long Reads (vamos)	16bp+	3	3.20720720720721	0.165765765765766
chr5:118645750:AAAAAAAAAAGAAGAAGAAGAAG	23	Long Reads (vamos)	16bp+	2	1.97222222222222	0.0272585669781931
chr5:118646775:TATAATAAAAATATATATA	19	Long Reads (vamos)	16bp+	2	2	0
chr5:118667699:AAAAC	5	Long Reads (vamos)	4-6bp	7	7.23015873015873	0.610603174603175
chr5:118673342:AACATATAACTGG	13	Long Reads (vamos)	7-15bp	2	2	0
chr5:11867633:CATT	4	Long Reads (vamos)	4-6bp	6	5.80612244897959	0.487797180727961
chr5:118680761:TTTGT	5	Long Reads (vamos)	4-6bp	7	7.27350427350427	0.545240200412614
chr5:118682572:AAAC	4	Long Reads (vamos)	4-6bp	12	12.12	1.31612903225806
chr5:118687667:AACATTTTTTTGTTTTA	17	Long Reads (vamos)	16bp+	3	2.98989898989899	0.0101010101010101
chr5:118699805:CCCAAGGA	8	Long Reads (vamos)	7-15bp	3	3.06578947368421	0.0889473684210526
chr5:118710616:ATGTGTGTGTG	11	Long Reads (vamos)	7-15bp	3	2.97196261682243	0.121847998589314
chr5:118713922:AAAAGTAAGA	10	Long Reads (vamos)	7-15bp	3	2.97	0.0293939393939394
chr5:118721000:TATATC	6	Long Reads (vamos)	4-6bp	5	5.54368932038835	0.819150961355416
chr5:118724622:AATAATAATAAT	12	Long Reads (vamos)	7-15bp	3	3	0
chr5:118735679:CAAA	4	Long Reads (vamos)	4-6bp	8	8.47368421052632	0.428504890544946
chr5:118737653:TC	2	Long Reads (vamos)	2-3bp	75	72.4962406015038	123.054910002278
chr5:118739335:TGGGAGAAGCTCTACTCTCCAA	22	Long Reads (vamos)	16bp+	1	1.37755102040816	0.237428992215443
chr5:118741499:TTTTG	5	Long Reads (vamos)	4-6bp	6	6.33333333333333	0.387978142076503
chr5:118750960:CTCCTTTTGTGCTTTCT	17	Long Reads (vamos)	16bp+	3	2.92592592592593	0.119444444444444
chr5:118752752:TGTG	4	Long Reads (vamos)	4-6bp	11	10.5748031496063	2.18285214348206
chr5:118754651:AAT	3	Long Reads (vamos)	2-3bp	14	13.4086956521739	2.91045003813883
chr5:118758072:TGTGTGTGTATATATATA	18	Long Reads (vamos)	16bp+	2	1.95744680851064	0.0411805078929307
chr5:11876193:CAGGGAGGAGGTGGGAGGCAG	21	Long Reads (vamos)	16bp+	3	2.93877551020408	0.0786871449610772
chr5:11876274:GGGGAGA	7	Long Reads (vamos)	7-15bp	6	5.6953125	0.402497539370079
chr5:118763022:AAAAAAAAAAAAAC	14	Long Reads (vamos)	7-15bp	2	1.97478991596639	0.0925794046432132
chr5:118766186:AAAAAAAAAC	10	Long Reads (vamos)	7-15bp	3	2.608	0.724129032258064
chr5:118767592:AAAC	4	Long Reads (vamos)	4-6bp	7	7.44761904761905	0.461172161172161
chr5:118776578:AAAG	4	Long Reads (vamos)	4-6bp	37	37.4015151515151	11.3108373814481
chr5:11877715:CAT	3	Long Reads (vamos)	2-3bp	9	8.95327102803738	0.516663727737612
chr5:118781460:GGATTCATCATACTCAAGTAAAACTAGTGCCTCTG	35	Long Reads (vamos)	16bp+	2	2	0
chr5:118784889:CACATTTAAATAGTTTT	17	Long Reads (vamos)	16bp+	4	3.88461538461538	0.103396603396603
chr5:11879356:ACATATACACACACACACAA	20	Long Reads (vamos)	16bp+	2	2.16455696202532	0.549496916585524
chr5:11879746:AATTCTCAAAGTACACA	17	Long Reads (vamos)	16bp+	2	2	0
chr5:118797890:AAT	3	Long Reads (vamos)	2-3bp	8	8.13513513513514	1.35429975429975
chr5:11880469:ACT	3	Long Reads (vamos)	2-3bp	159	157.328358208955	99.7109190887667
chr5:1188063:TGCAGCTGCCTGGAGG	16	Long Reads (vamos)	16bp+	2	2	0
chr5:118814626:AAAATTATAAAATACCTATAAAAGAAACTAAAGAAGATA	39	Long Reads (vamos)	16bp+	2	2	0
chr5:11882526:AGCATGTATTAAAA	14	Long Reads (vamos)	7-15bp	2	1.9746835443038	0.0249918857513794
chr5:118826610:CCAAAAGGAATT	12	Long Reads (vamos)	7-15bp	2	1.58252427184466	0.245573957738435
chr5:118843286:GGGA	4	Long Reads (vamos)	4-6bp	22	22.7651515151515	9.46350913717326
chr5:118845146:AAAAGAAAAAGAA	13	Long Reads (vamos)	7-15bp	2	2.02816901408451	0.0277665995975855
chr5:118847753:AAGAGAACACAAAATACCAAA	21	Long Reads (vamos)	16bp+	2	2	0
chr5:118848589:AGCTAAAATCAAAAAGGCT	19	Long Reads (vamos)	16bp+	2	1.97402597402597	0.0256322624743677
chr5:118850015:AATAAAATAAAATAAAAAATAAAAAA	26	Long Reads (vamos)	16bp+	2	2	0
chr5:118859371:TTTTAAAGTATCA	13	Long Reads (vamos)	7-15bp	2	2	0
chr5:118864623:TTTTA	5	Long Reads (vamos)	4-6bp	9	8.4375	0.562992125984252
chr5:118865016:AAACACACACACA	13	Long Reads (vamos)	7-15bp	2	1.98888888888889	0.0111111111111111
chr5:118865985:TGTGTGTGTGTC	12	Long Reads (vamos)	7-15bp	4	3.98319327731092	0.101410055547643
chr5:118869118:TGG	3	Long Reads (vamos)	2-3bp	8	7.77894736842105	0.76976483762598
chr5:118870921:CTTACATAATATTCTAAAT	19	Long Reads (vamos)	16bp+	7	6.60769230769231	0.255754323196184
chr5:118877471:AAAAATAAA	9	Long Reads (vamos)	7-15bp	3	3.11904761904762	0.202524383247275
chr5:118885768:AAATAATAAAAAAT	14	Long Reads (vamos)	7-15bp	4	3.93965517241379	0.265892053973014
chr5:118902891:TTTATACCACATA	13	Long Reads (vamos)	7-15bp	2	1.98901098901099	0.010989010989011
chr5:118913388:ATATATATAG	10	Long Reads (vamos)	7-15bp	4	4.18	0.20969696969697
chr5:118917265:AAGGACATCTTACAA	15	Long Reads (vamos)	7-15bp	2	2.02298850574713	0.0459770114942529
chr5:11891912:GGAAATATTTATGCCCTT	18	Long Reads (vamos)	16bp+	2	2	0
chr5:11892150:CACATGCAGCTTAGCTTGTCGATGATGGTGAACTTTTC	38	Long Reads (vamos)	16bp+	2	2	0
chr5:118927053:CAAAGAGAGA	10	Long Reads (vamos)	7-15bp	6	5.784	0.202967741935484
chr5:118932161:ACA	3	Long Reads (vamos)	2-3bp	13	12.8695652173913	0.886346300533944
chr5:118933878:TAAA	4	Long Reads (vamos)	4-6bp	11	10.8061224489796	0.714601304439301
chr5:118935506:TGCT	4	Long Reads (vamos)	4-6bp	9	8.61016949152542	1.11169056931769
chr5:118939106:AATAAGCTGAAAGA	14	Long Reads (vamos)	7-15bp	2	2	0
chr5:118945774:AAAG	4	Long Reads (vamos)	4-6bp	10	10.336	64.612
chr5:118958460:AAC	3	Long Reads (vamos)	2-3bp	10	10.1525423728814	1.15601912212082
chr5:118964386:TCTCCC	6	Long Reads (vamos)	4-6bp	6	6.54814814814815	3.93609729132117
chr5:118964842:GCCTCTGCCCGGCCACCACCCCGTCTGGGAAGTGAGGAGCATCTCTGCCTGGCCGCCCATCGTCTGGGATGTGAGGAGCCCCTCTGCCCGGCTGCCCAGTCTGGGAAGTGAGGAGC	116	Long Reads (vamos)	16bp+	5	4.98387096774194	0.015997901914503
chr5:118965930:AATAAATAAA	10	Long Reads (vamos)	7-15bp	4	4	0.0916030534351145
chr5:118973017:TTACAGTCTGTTTTATCAGAAAC	23	Long Reads (vamos)	16bp+	2	2	0
chr5:118973606:GCCTCCTTGCTCGCGGCA	18	Long Reads (vamos)	16bp+	3	3.47863247863248	0.372384320660183
chr5:118973960:GAGGAAGAAGGTGATGGTGAGGAAGAGGATG	31	Long Reads (vamos)	16bp+	2	2	0
chr5:118977902:GAGAGGCATTACACTACCT	19	Long Reads (vamos)	16bp+	2	1.98571428571429	0.0142857142857143
chr5:118978723:GGCCAGGCACGGTGGCTCACACCTGTAATCCCAGCACTTCAGGAGGCCAAGGAGGGTGGATCACTTGAGGTCAGGAGTTAGAGATCAGCCTGGGCAATATGGTGAAACCCCATCTCCAACAAAAATAAAAAAATTAGCTGGGCATGGTGGTGCACACATGTAGTCCCAGCTACCTGGGAGGCTGAAGCAGGAGGAATGCTTGAGCCGGGAAGATGGAGGTTGCAGTGAGCCAAGATCACATCACTGCGCTCCAGCCTGGGTTACACAGTGGGACTCCATCTCAAAAAATAAAAAATAGA	299	Long Reads (vamos)	16bp+	2	2	0
chr5:118979305:AAAT	4	Long Reads (vamos)	4-6bp	10	10.1416666666667	0.374719887955182
chr5:118981938:TTCATTATTATGTGGTGTAGCAATAA	26	Long Reads (vamos)	16bp+	2	2	0
chr5:118983868:AAAAATACAAAATTAGTGAGGCGTGGTGGTGATGCATGCCTGTAATCCCAGCTACTCAGGAGGCTGAGGCAGGAGGATCGCTTGAACCTGGGTGGCAGAGGTTGCGGTCAGCCAAGATCATGCCATTGCACTGCAGCCTGGGCAACAAGAGCAAAAACTCCATCTCAAAAAAAA	174	Long Reads (vamos)	16bp+	3	3.12745098039216	0.112308289652495
chr5:118985490:ACATATATACATACATATACACAC	24	Long Reads (vamos)	16bp+	4	4.10569105691057	0.242836198853792
chr5:118986711:TAGAATTATAGTCTACCTAATTAAAGCAAATAAAATGCATAGCAAGAGGGAGGAGAGCTTTTCACAGGTAGCAAATTTCACCAGAAATAAGCAAAGTG	98	Long Reads (vamos)	16bp+	2	1.98666666666667	0.0133333333333333
chr5:118991492:GCCTCAGCCTCCCGAGTAGCTGGGACTACAGGCGCCCGCCACCGCGCCCGGCTAATTTTTTGTATTTTTAGTAGAGACGGGGTTTCACCTTGTTAGCCAGGATGGTCTCGATCTCCTGACCTCATGATCCACCC	134	Long Reads (vamos)	16bp+	2	2	0
chr5:118998459:TCTCCC	6	Long Reads (vamos)	4-6bp	10	9.56818181818182	0.613636363636364
chr5:118998893:GTCTCTGCCCCGCCGCCACCCCATCTGGGAGGTGAGGAGCGTCTCTGACCAGCCGCCCCGTCTGAGAAGTGAGGAGC	77	Long Reads (vamos)	16bp+	4	4	0
chr5:119002738:TTTAGTAGAGACAGGG	16	Long Reads (vamos)	16bp+	2	2	0
chr5:119003641:ACATATAATATAAATTT	17	Long Reads (vamos)	16bp+	6	6.22641509433962	0.195867026055705
chr5:119005891:TTTAT	5	Long Reads (vamos)	4-6bp	5	5	0.45360824742268
chr5:119006636:CAAAAAAAAAAAA	13	Long Reads (vamos)	7-15bp	2	1.95689655172414	0.12856071964018
chr5:119008236:CAACCATATGACCTATCATCTCCAAAGGCCCCACCTCCCAA	41	Long Reads (vamos)	16bp+	2	1.97619047619048	0.0235226620768789
chr5:119019106:AAAAAG	6	Long Reads (vamos)	4-6bp	7	7.0077519379845	0.445251937984496
chr5:119028198:TTTGAATATTTGTAGTTTTTACAAGACCA	29	Long Reads (vamos)	16bp+	2	2	0
chr5:119039116:ATTT	4	Long Reads (vamos)	4-6bp	12	11.5765765765766	1.53726453726454
chr5:11904104:GGCTCCACG	9	Long Reads (vamos)	7-15bp	5	4.8503937007874	0.207599050118735
chr5:119043696:GCCTCGGCCTCCCAAAGTACTGGGATTACAGGCGTGAACCACCAT	45	Long Reads (vamos)	16bp+	2	1.97142857142857	0.0281573498964803
chr5:119044753:ACCTCAAGTGATCCGCCC	18	Long Reads (vamos)	16bp+	2	2	0
chr5:119049128:TTCCAAAGTTTTGGGATTATAGGTGTGAGCCACTGCATCCAAACCAGCTGGCCATTCTTAATTGGGCTCCTCCTGAGGTCAAGAACCCTCAGGAGCACTTTAACTCATGA	110	Long Reads (vamos)	16bp+	2	2	0
chr5:119052674:GTCTCATCTACAAAATA	17	Long Reads (vamos)	16bp+	2	2	0
chr5:11905557:CCACCCCCC	9	Long Reads (vamos)	7-15bp	2	2.38636363636364	0.406835530881332
chr5:119057708:TAGTAATGATCTATAGAAATTATCCCTGATAGCATAGCAATGATCTATAGAAAT	54	Long Reads (vamos)	16bp+	3	3	0
chr5:119057890:TAGAAATGATC	11	Long Reads (vamos)	7-15bp	4	4	0
chr5:119057997:TAATGATCTATAGAAATTA	19	Long Reads (vamos)	16bp+	2	2	0
chr5:119059281:TAATAATAACATATTATAATAATATATATT	30	Long Reads (vamos)	16bp+	4	3.91954022988506	0.0748462977813419
chr5:119063017:TATATATTA	9	Long Reads (vamos)	7-15bp	28	28.1194029850746	3.4442823476602
chr5:119068625:TTTTG	5	Long Reads (vamos)	4-6bp	9	9.03875968992248	0.412548449612403
chr5:119075227:TTTCTTTTTT	10	Long Reads (vamos)	7-15bp	3	2.83064516129032	0.369459742984527
chr5:119077652:TATATATGTGTGTGT	15	Long Reads (vamos)	7-15bp	2	1.97	0.0293939393939394
chr5:119077830:ATATATACGTGTGTGTGTGTGT	22	Long Reads (vamos)	16bp+	2	2.00884955752212	0.00884955752212389
chr5:119079596:TTTTCTCCTTAGTCACTGGTAACCACATTGATGCTAATTTGAATCAACAGATCTCCTTTGTACCTTGCTTTCTCTTTGGCATTTGTCATGTTGATCA	97	Long Reads (vamos)	16bp+	2	2	0
chr5:119085333:AAAT	4	Long Reads (vamos)	4-6bp	9	8.93617021276596	0.339967970716083
chr5:119086592:TTTTTTTTGAAGAGTTTGAGTAGAATTGGTGTTAGTTCTTCTTTAAATGTTTGATAGAATTCAGCAGTGAAACCATCAGGTCCTGAGCTTTTCTTTGATAAAATACTTTTTATTATGGCTTCCATCTCATTACTCATTATTGATTTGTTGAGGTTTTGAA	160	Long Reads (vamos)	16bp+	2	2	0
chr5:119089254:TTTTTTTTTTTTTTTGAGACAGAGTCTCATTCCATCACCCAGGCTAGAGTGCAGTGGCACGATCTCAGCTCACTGCAACCTCTGCCTCCTGGGTTCAAGCAGTTTTCATGCCTCAGCCTCCCGAGTAGCTGGAATTACAGGCGCGCACCACCACACCCTGCTCATTTTTGTATTTTTTTAGTAGAGATGGGGTTTTGCCATTTTGGCCAGGCTGGTCTCAAACTCCTGGCCTCAAGTGATCTACCCACCTTGGCCTCCCAAAGTGCTGGGATTACAAGCATCAGTCTTGTGCACAGCGACTTCATTTTTGGTACTGCC	318	Long Reads (vamos)	16bp+	2	2	0
chr5:119099176:TTTTTGTTTGTTTGTTTG	18	Long Reads (vamos)	16bp+	4	3.84	0.232258064516129
chr5:119100765:TTTTCTTTTTTTTTT	15	Long Reads (vamos)	7-15bp	2	2.025	0.310294117647059
chr5:11910391:AAAAACATGAAAAGGA	16	Long Reads (vamos)	16bp+	2	2.01282051282051	0.0128205128205128
chr5:119107528:TTTAATATCTGTAA	14	Long Reads (vamos)	7-15bp	2	2	0
chr5:11911437:AAAT	4	Long Reads (vamos)	4-6bp	13	12.6434108527132	1.1062257751938
chr5:119120801:AAAATATTGAAAGGTGTTTTTACATAT	27	Long Reads (vamos)	16bp+	2	2.02380952380952	0.0235226620768789
chr5:11912111:AAAAAGAAAAGAAAG	15	Long Reads (vamos)	7-15bp	3	3.33333333333333	0.505208333333333
chr5:119121256:TTTTTCTTTTT	11	Long Reads (vamos)	7-15bp	2	2.08333333333333	0.177871148459384
chr5:119121800:CCTCCCAGACGGGGCGGCTGGCCGGGCAGAGTGGCTCCTCACTTCCCAGTAGGGGCGGCCGGGCAGAGGCGCCCCTCACCTCCCGGACGGGGCGGCTGGCTGGGCGGGGGGCCGACCACCCCACCTCCCTCCCGGACGGGGCGGCTGGCCGGGCGGGGGGCTGACCCCCCCACCTC	176	Long Reads (vamos)	16bp+	6	6.05982905982906	0.31535514294135
chr5:1191230:ATGTCATGAGGGGAGGAAAGGCTGAGGAGTGGGGAAG	37	Long Reads (vamos)	16bp+	67	67.3795620437956	66.0019321597252
chr5:119123278:GGGAGAGGGAGAGGA	15	Long Reads (vamos)	7-15bp	14	13.7518248175182	2.43795620437956
chr5:119142919:TTCTTTAAGGAGGCCA	16	Long Reads (vamos)	16bp+	2	1.98701298701299	0.012987012987013
chr5:11914951:ATATATATATATATAACATAA	21	Long Reads (vamos)	16bp+	2	2.06741573033708	0.063585291113381
chr5:119152580:ACTTTGAACTATCTTAG	17	Long Reads (vamos)	16bp+	2	2	0
chr5:119168077:ACATAAATATTG	12	Long Reads (vamos)	7-15bp	2	2	0
chr5:119173672:TGTGTGTGTGTATATATATA	20	Long Reads (vamos)	16bp+	7	7.42857142857143	0.474025974025974
chr5:119181839:AAGAGAAAGGGAAAGAAGCG	20	Long Reads (vamos)	16bp+	2	1.95698924731183	0.0416082281439925
chr5:119182360:TGAAATACATTGTATATTGAAGA	23	Long Reads (vamos)	16bp+	2	2	0
chr5:119185076:TTCTTCCCCTTCTTTCC	17	Long Reads (vamos)	16bp+	2	1.98701298701299	0.012987012987013
chr5:119194060:TGTTGACTTTATAACACATTATAACCCAGATTTCTTTAGTTGAAATTGTTAAATTCCTTTCCTTAACAATAATTTCTC	78	Long Reads (vamos)	16bp+	2	2	0
chr5:119195061:CAAAAA	6	Long Reads (vamos)	4-6bp	6	5.8	0.547368421052632
chr5:119202854:ATATATATATATATATATTTTTAT	24	Long Reads (vamos)	16bp+	4	3.74789915966387	0.257940464321322
chr5:119203149:AATCCTTTAAGGA	13	Long Reads (vamos)	7-15bp	2	1.98571428571429	0.0142857142857143
chr5:119203758:CTTAGAAGTTTAATTGTA	18	Long Reads (vamos)	16bp+	2	1.98809523809524	0.0119047619047619
chr5:119203803:ATTTATTTATTT	12	Long Reads (vamos)	7-15bp	4	3.95833333333333	2.0906862745098
chr5:119207241:AAATTAGGAATTAATGATACTA	22	Long Reads (vamos)	16bp+	3	2.96363636363636	0.0353628023352794
chr5:119215493:GTAATTTCTAGTTAATTTTT	20	Long Reads (vamos)	16bp+	2	2.03529411764706	0.1296918767507
chr5:119218421:TTTTA	5	Long Reads (vamos)	4-6bp	11	11.1496062992126	0.334583177102862
chr5:119227207:ATTTTTTTCCCCTTCTAAAATGTTTAATGTGTTTTCCCTTTTTA	44	Long Reads (vamos)	16bp+	2	2	0
chr5:119228859:TGTTGTAGAAAAATCCTTAGCTATTTTAA	29	Long Reads (vamos)	16bp+	2	2	0
chr5:11923029:GACTTTTTAGTTAAGGCTGGAATGAGTTAT	30	Long Reads (vamos)	16bp+	2	2	0
chr5:119230882:AAAT	4	Long Reads (vamos)	4-6bp	6	6.23863636363636	0.27573145245559
chr5:119231786:AGTTAGAAGTTAGTTGGGGGTTTCTAATTGATAAGCATCT	40	Long Reads (vamos)	16bp+	2	1.98591549295775	0.0140845070422535
chr5:119236931:TCCTTATTGTTTGTTTCTGAAAA	23	Long Reads (vamos)	16bp+	2	2.01428571428571	0.0142857142857143
chr5:119245059:AAATGTTAAACAGCTTATTAA	21	Long Reads (vamos)	16bp+	2	2	0
chr5:119257249:AAAAAATACTTT	12	Long Reads (vamos)	7-15bp	2	2	0
chr5:119260040:TATATAAATATAAATTTATATAAA	24	Long Reads (vamos)	16bp+	4	3.98936170212766	0.0536490505605125
chr5:119273983:ACTCTTATTTAT	12	Long Reads (vamos)	7-15bp	2	2	0
chr5:119275083:TAAAATAAACACAACATA	18	Long Reads (vamos)	16bp+	3	3	0
chr5:119294668:CTCCACATCCT	11	Long Reads (vamos)	7-15bp	2	2.02816901408451	0.0277665995975855
chr5:119295171:TAGGTCTAACGTTTAGTCTAACGTTAGACCTA	32	Long Reads (vamos)	16bp+	2	1.94117647058824	0.590564938846826
chr5:119306287:TTTTCTT	7	Long Reads (vamos)	7-15bp	12	12.2058823529412	4.60915032679739
chr5:119309447:CACAGGGGCAGCTG	14	Long Reads (vamos)	7-15bp	2	1.97849462365591	0.0212716222533894
chr5:119310823:CAAT	4	Long Reads (vamos)	4-6bp	7	6.89156626506024	0.317367029091978
chr5:119314170:AAAC	4	Long Reads (vamos)	4-6bp	9	8.93798449612403	0.652374031007752
chr5:119315064:GTTTTGTGTTTTGTTTT	17	Long Reads (vamos)	16bp+	2	2	0
chr5:119317376:ATTATATAAGAA	12	Long Reads (vamos)	7-15bp	2	2	0
chr5:119318082:ATTAATTATAGTCAAAC	17	Long Reads (vamos)	16bp+	2	2	0
chr5:119320885:AAAACAA	7	Long Reads (vamos)	7-15bp	5	5.06976744186047	0.440406976744186
chr5:11932205:AAAAAGAAAAGAAAAG	16	Long Reads (vamos)	16bp+	3	2.90625	0.18011811023622
chr5:11933478:GAAA	4	Long Reads (vamos)	4-6bp	27.5	27.4705882352941	6.68061002178649
chr5:119351750:TTTTCTTTTTCTTTTCTTTC	20	Long Reads (vamos)	16bp+	8.5	8.64179104477612	3.82560879811469
chr5:119364841:GTTTTTTTTTTTT	13	Long Reads (vamos)	7-15bp	2	2.03478260869565	0.297025171624714
chr5:119386515:TGTTT	5	Long Reads (vamos)	4-6bp	5	5.55208333333333	0.523574561403509
chr5:119388623:TCTTT	5	Long Reads (vamos)	4-6bp	6	6.37878787878788	0.786722183668749
chr5:119389679:TGGTGGAGGGGAACAAGGAGCTTCA	25	Long Reads (vamos)	16bp+	2	2	0
chr5:119404705:TTTTTTCTTT	10	Long Reads (vamos)	7-15bp	3	2.77570093457944	0.477517192734967
chr5:119431189:TGCCCAAGAACCTGCAATGGTCCCTGGACCCTGCTGATCAGAATAGTTGTGCTCACCGACACAGCAGCAGAAACACCTCT	80	Long Reads (vamos)	16bp+	2	2	0
chr5:119432850:ACAGAGTGCTGATTGGTGCGTTTTTACAGAGTGCTGATTGGTGCATTTAGAATCCTTTAGCTAGAC	66	Long Reads (vamos)	16bp+	6	5.62857142857143	0.235714285714286
chr5:119437377:CAGGCAAAGAAAGACACCCCCTGGTTTGAGGGGTTGAGCCTTCTGGGA	48	Long Reads (vamos)	16bp+	5	5	0
chr5:119437832:AGAGAGAGAAAGAGACAGAGAGTCAAAGAGAGAGAGAGAGAAAGAGAGAGGCAGAGAGAAAGAGACACAGAGACAA	76	Long Reads (vamos)	16bp+	4	4.11904761904762	0.425714285714286
chr5:119459415:AGGTCTTGTTGACT	14	Long Reads (vamos)	7-15bp	2	2	0
chr5:11948149:TTCC	4	Long Reads (vamos)	4-6bp	26	25.9612403100775	2.2250484496124
chr5:119492688:TATTTAAATTAAA	13	Long Reads (vamos)	7-15bp	4	4.02272727272727	0.0454545454545455
chr5:119494302:TCTT	4	Long Reads (vamos)	4-6bp	21	21.1908396946565	7.60176159718144
chr5:119500332:TATACATTGTATATAGT	17	Long Reads (vamos)	16bp+	2	2.06849315068493	0.0646879756468798
chr5:119507805:ATTTTAAAAATTAA	14	Long Reads (vamos)	7-15bp	2	1.9875	0.0125
chr5:119509396:CCTCCTCTTCCT	12	Long Reads (vamos)	7-15bp	3	2.575	0.246428571428571
chr5:11951632:AACAA	5	Long Reads (vamos)	4-6bp	6	6.00909090909091	0.192577147623019
chr5:119517600:TCAGGGATTGTAAATGCACCAATCGGCACTCTGTATCTAGCTCAAGGTTTGTAAACAAACCAATCAGCACCCTGTGTCTAGCTCAGGGTTTGTGAATGCACCAATTGATACTCTGTATTTAGCTACTCTGGTGGGGCCTTGGAGAACCTTT	151	Long Reads (vamos)	16bp+	2	2	0
chr5:119520079:ATAAATCACTGGGAATCAAAA	21	Long Reads (vamos)	16bp+	2	2	0
chr5:119530845:AAAAAAAAC	9	Long Reads (vamos)	7-15bp	4	3.98449612403101	0.702882751937985
chr5:119553363:CTTATTACAAAGCAGTG	17	Long Reads (vamos)	16bp+	2	2	0
chr5:119553692:TCTT	4	Long Reads (vamos)	4-6bp	31	30.9925373134328	4.65407922792055
chr5:119554938:TTTCTCTTTCTTTTCTTTTTTCTTTC	26	Long Reads (vamos)	16bp+	2	2.01136363636364	0.0343521421107628
chr5:119575303:AAT	3	Long Reads (vamos)	2-3bp	11	10.5772357723577	3.93455950952952
chr5:119576797:ACACACACACAG	12	Long Reads (vamos)	7-15bp	3	2.9622641509434	0.0366576819407008
chr5:119581213:AGGGAAAAAAGAAC	14	Long Reads (vamos)	7-15bp	2	2.02222222222222	0.0444444444444444
chr5:119584415:TGTATGGCAGATGAACCTGACAGCAACAAGTTAAGCATACCCTGAGAATGAC	52	Long Reads (vamos)	16bp+	2	2	0
chr5:1195859:ATCACAGATGGCCACTTCCCACCTCCTGGGCATGCAGTCGACGGCC	46	Long Reads (vamos)	16bp+	7	6.87931034482759	0.107046476761619
chr5:119592577:CTAAGTAAACATACT	15	Long Reads (vamos)	7-15bp	3	3	0
chr5:119594875:AAAGGACACAAATTCATTGTTAAA	24	Long Reads (vamos)	16bp+	2	2	0
chr5:119610656:GAT	3	Long Reads (vamos)	2-3bp	9	9.52380952380952	1.49942857142857
chr5:119615737:CAAAACAAAACAAAAAC	17	Long Reads (vamos)	16bp+	3	3.04494382022472	0.04341164453524
chr5:119625393:TCC	3	Long Reads (vamos)	2-3bp	17	17.1832061068702	4.05848502642396
chr5:119626006:ATCAGTCTTGCATCCTTGGAATAG	24	Long Reads (vamos)	16bp+	2	2.01449275362319	0.0144927536231884
chr5:119629172:AAACAAAACAAAATAA	16	Long Reads (vamos)	16bp+	2	2.09574468085106	0.0875085792724777
chr5:119633033:TTTGGGTTTGGGGCTCCTTCGGTGTGACAGTC	32	Long Reads (vamos)	16bp+	3	2.70833333333333	0.208771929824561
chr5:119635871:TTTTCT	6	Long Reads (vamos)	4-6bp	9	9.19230769230769	1.04025044722719
chr5:11964354:TATTCTTTCTAATATTTTA	19	Long Reads (vamos)	16bp+	2	2	0
chr5:119643835:TGAGGTTACTGTACACTGTAGTCA	24	Long Reads (vamos)	16bp+	3	2.9873417721519	0.0126582278481013
chr5:119644976:TATATATAC	9	Long Reads (vamos)	7-15bp	4	3.99074074074074	0.196175147109727
chr5:119652978:CTCAAAGCAAGCACTGGTGATCTTGCTAGTTAC	33	Long Reads (vamos)	16bp+	3	2.98863636363636	0.0113636363636364
chr5:11965572:TTTATTTAT	9	Long Reads (vamos)	7-15bp	3	2.98888888888889	0.0785268414481898
chr5:119661273:GACTTTTGTTTATGCTGTTATAATAAG	27	Long Reads (vamos)	16bp+	2	2	0
chr5:119663002:TTA	3	Long Reads (vamos)	2-3bp	11	11.2148760330579	1.3534435261708
chr5:119670831:AAAATCTGGCAAAGACCCAACAAAAAAA	28	Long Reads (vamos)	16bp+	2	2	0
chr5:11967774:AAACATCTTATCCCAGTTAACAATTCCCATAGTAGGATATAACCAACATGATTGCTTATATTCT	64	Long Reads (vamos)	16bp+	2	2	0
chr5:119678135:TATATTCTTTCAATGCTCAATGGCTTCTATTTTGTATGTATATTTACCTTTATATGCCTAACAAATCTCACATACCTAACAAATCTTACATATACTA	97	Long Reads (vamos)	16bp+	2	2	0
chr5:119684750:TTTTTTTTTTAA	12	Long Reads (vamos)	7-15bp	5	4.85820895522388	0.45342834698687
chr5:119698550:ACTTCCTTGAAT	12	Long Reads (vamos)	7-15bp	2	1.95833333333333	0.0404929577464789
chr5:119699640:ATATATATGTG	11	Long Reads (vamos)	7-15bp	3	2.98850574712644	0.0347500668270516
chr5:119699685:TATC	4	Long Reads (vamos)	4-6bp	13	13.0569105691057	3.11968545914967
chr5:11970045:GTGTACACATATAT	14	Long Reads (vamos)	7-15bp	4	4.58771929824561	3.43029032758888
chr5:119706883:ATCTGGAGCTAAAATTCACTAAA	23	Long Reads (vamos)	16bp+	2	2	0
chr5:119716684:AATAAAATAAAA	12	Long Reads (vamos)	7-15bp	2	2	0
chr5:119723773:AAAAAC	6	Long Reads (vamos)	4-6bp	7	7.08088235294118	0.445261437908497
chr5:119725835:ACAAAACAAAACAAACAA	18	Long Reads (vamos)	16bp+	2	2.0990099009901	0.0900990099009901
chr5:119732237:TATC	4	Long Reads (vamos)	4-6bp	24	23.7175572519084	1.97345860246624
chr5:119733255:AACTTTTTGTTTT	13	Long Reads (vamos)	7-15bp	2	2.01041666666667	0.0104166666666667
chr5:119734828:ATT	3	Long Reads (vamos)	2-3bp	13	12.6952380952381	0.790842490842491
chr5:119736358:GTTTATACCCAAAAAGA	17	Long Reads (vamos)	16bp+	2	2	0
chr5:119743931:GAA	3	Long Reads (vamos)	2-3bp	45	44.6058394160584	5.78467153284672
chr5:119749859:CACTCCACTTCACTC	15	Long Reads (vamos)	7-15bp	2	1.96116504854369	0.0376927470017133
chr5:119751844:CCACCATCTTGGAAGCAGCCCA	22	Long Reads (vamos)	16bp+	3	2.98850574712644	0.0114942528735632
chr5:119751968:ATATATAAATAAATATAT	18	Long Reads (vamos)	16bp+	3	2.80392156862745	0.159192389827218
chr5:119754657:AATAGACATG	10	Long Reads (vamos)	7-15bp	3	3	0.051948051948052
chr5:119758788:TTACTTAGTGAA	12	Long Reads (vamos)	7-15bp	2	2	0
chr5:119766040:TA	2	Long Reads (vamos)	2-3bp	47	46.9015151515151	11.3871732593107
chr5:119768294:ATGGATGTCCACAGGACT	18	Long Reads (vamos)	16bp+	2	1.98571428571429	0.0142857142857143
chr5:119774412:TTTTAAGGTTCTTTTCTTT	19	Long Reads (vamos)	16bp+	2	1.99009900990099	0.0099009900990099
chr5:11981039:AGAAA	5	Long Reads (vamos)	4-6bp	9	9.51908396946565	4.7746330005872
chr5:11981237:ATATATATTTTTATATATGC	20	Long Reads (vamos)	16bp+	4	3.61157024793388	0.322865013774105
chr5:119822383:ACACTATGATGCCC	14	Long Reads (vamos)	7-15bp	3	3	0
chr5:119848640:CATATTTTCAAAAATCCTTAAGAAATATTATCAAATTAAACCCAACTATATATTAAAATGATAATACATCATGATCAAATGGGATTTATTGCAGGAATTTGTCTTGTTTAACTTAAATCAAAA	123	Long Reads (vamos)	16bp+	2	2	0
chr5:119880311:TATATATATGTGTGTGTATGTACATATATATATA	34	Long Reads (vamos)	16bp+	3	3.26666666666667	0.31484593837535
chr5:119906468:CTGCACCCACTGT	13	Long Reads (vamos)	7-15bp	2	1.97530864197531	0.0243827160493827
chr5:119911481:ATTTTTCAGCATTTGTTTTTCTGA	24	Long Reads (vamos)	16bp+	2	1.98701298701299	0.012987012987013
chr5:119915185:TTAAAATAAAATTAA	15	Long Reads (vamos)	7-15bp	2	2	0
chr5:11992709:CTGCCAAAATACACAAGAAATAAAACAAGTGGATC	35	Long Reads (vamos)	16bp+	2	2	0
chr5:119937746:TACATATTCCATGTCTCTACTTAACAGGTTTAATATTTTATTTAGCTTTTAGATA	55	Long Reads (vamos)	16bp+	2	2	0
chr5:119939686:CTCTAAGCTTTAATAGTAG	19	Long Reads (vamos)	16bp+	2	2	0
chr5:119963699:TTTTTTTTTTTTTTCATTTTTGA	23	Long Reads (vamos)	16bp+	3	3.359375	0.279281496062992
chr5:119967290:ATGTGTGTAAGCA	13	Long Reads (vamos)	7-15bp	2	2	0.0235294117647059
chr5:119971240:AAC	3	Long Reads (vamos)	2-3bp	14	13.7539682539683	2.44298412698413
chr5:119980630:ATAC	4	Long Reads (vamos)	4-6bp	12	12.1818181818182	0.7
chr5:119994872:GAGAGAGACAGAGAGAGAGA	20	Long Reads (vamos)	16bp+	5	4.90833333333333	0.151190476190476
chr5:119999879:GTAATTTCCTTTCTTTGGGGGAATGTAGGGGTGAGGAAAAGGGAGAAAGAGAGAGAGGCAGGAGATAGCTCTGTGTCTCTCACAAT	86	Long Reads (vamos)	16bp+	2	1.98591549295775	0.0140845070422535
chr5:120000081:TCATTATTTTTTACCTTTTCC	21	Long Reads (vamos)	16bp+	2	1.95890410958904	0.0399543378995434
chr5:120000207:TTCTGTGCTCTCTCTCT	17	Long Reads (vamos)	16bp+	2	2.01904761904762	0.0380952380952381
chr5:120005922:ACTTATGTCAAGGGGACAT	19	Long Reads (vamos)	16bp+	2	2	0
chr5:120010429:TTA	3	Long Reads (vamos)	2-3bp	13	13.25	1.5
chr5:120014073:AATATATAT	9	Long Reads (vamos)	7-15bp	10	10.0588235294118	0.581256231306082
chr5:120018098:TTTA	4	Long Reads (vamos)	4-6bp	8	7.83928571428571	0.226190476190476
chr5:120021811:TTTAAATTGGGCTATA	16	Long Reads (vamos)	16bp+	2	2	0
chr5:120025301:TT	2	Long Reads (vamos)	2-3bp	51	50.969696969697	27.3578533425862
chr5:12003070:ATATAT	6	Long Reads (vamos)	4-6bp	14	15.3560606060606	5.42187138561184
chr5:120039275:TTAAATTAA	9	Long Reads (vamos)	7-15bp	6	5.8448275862069	0.44527736131934
chr5:120044370:TTTTGAAA	8	Long Reads (vamos)	7-15bp	3	3	0.0373831775700935
chr5:120047835:TATATATGTATCC	13	Long Reads (vamos)	7-15bp	106.5	106.117647058824	24.4453159041394
chr5:120051740:TTTTATATAACTGCTGCCACAATAAA	26	Long Reads (vamos)	16bp+	2	2	0
chr5:120051834:TTAATATGAAATAAAT	16	Long Reads (vamos)	16bp+	2	2	0
chr5:120058292:CCATTGCATGTCTCCCAAGCCATCACCCACGCCTGGGCTGGGGGATGGGGAAATGTTGCCGTAGACATAACTTGGAGGATTTAGAATGGGATTGATTTTTTTTTAGTATCTGAAAATGAA	120	Long Reads (vamos)	16bp+	2	2.05633802816901	0.111066398390342
chr5:12006366:TCCT	4	Long Reads (vamos)	4-6bp	23	22.3507462686567	3.92868364942206
chr5:120064543:ATAATTCAAGAG	12	Long Reads (vamos)	7-15bp	2	2.01428571428571	0.0142857142857143
chr5:120074258:GTTTATATGAATGAGTA	17	Long Reads (vamos)	16bp+	2	2	0
chr5:120086310:CAAACCACTGTCTGAAGAATTGTTACTCACGAAGCCCTCCTCCTGAGCTGCAAGTAGGAGACCAGCATCTTAAAATCACTCCTAAGTC	88	Long Reads (vamos)	16bp+	2	2	0
chr5:120087542:TCATCACCTACAGG	14	Long Reads (vamos)	7-15bp	2	1.98571428571429	0.0142857142857143
chr5:120089491:TTAAATGATAAACAG	15	Long Reads (vamos)	7-15bp	2	2	0
chr5:120090861:ACTCTCTCTCTCTCTTTTTCATTTT	25	Long Reads (vamos)	16bp+	5	4.52941176470588	0.42073778664008
chr5:120099961:CTCCTTCTCTTTTCTCTCTTTCCCTCTATAGCCACTG	37	Long Reads (vamos)	16bp+	3	2.69662921348315	0.236465781409602
chr5:120101387:TTG	3	Long Reads (vamos)	2-3bp	10	10.2727272727273	1.08333333333333
chr5:120110974:TTTA	4	Long Reads (vamos)	4-6bp	10	9.81967213114754	1.6366346023574
chr5:120122392:TGTCTACTTGTTAGTCTATATGCTAAGTTTTCAGCTAGATAGGTTTTAGGCAGAATCTGCAGCTGATTTTTTATTGTCTTTGAATTTAAAAAAATCAGTAATGATGAGTTATCTCTAGTATACAATTTCATCTTTAGTTGTTTTTTCTATTTTTCATTCAG	161	Long Reads (vamos)	16bp+	2	2	0
chr5:120132158:CAGCAGTGGCTGCAGAA	17	Long Reads (vamos)	16bp+	2	2.02409638554217	0.0481927710843374
chr5:120132873:CTGCACCCACTGTC	14	Long Reads (vamos)	7-15bp	2	2	0.0821917808219178
chr5:120137872:CATATGTATGAGGGT	15	Long Reads (vamos)	7-15bp	2	2	0
chr5:120138080:TGAGCTGGATAGTAG	15	Long Reads (vamos)	7-15bp	2	2	0
chr5:120147353:CCCTCT	6	Long Reads (vamos)	4-6bp	15	15.4222222222222	0.94726368159204
chr5:120147824:GCCTCTGCCCGGCCGCGACCCCGTCTGGGAGGTGAGGAACGTCTCTGCCCTGCCGCCCCGTCTGAGAAGTGAGGAGCCCCTCTGCCCGGCAGCCGCCCCGTCTGGGAAGTGAGGAGC	117	Long Reads (vamos)	16bp+	3	3	0
chr5:120154662:TTGTAGCCTTTTTCCTATATTTAAAGCAGAAGACTC	36	Long Reads (vamos)	16bp+	2	1.72916666666667	0.199561403508772
chr5:120155855:TTTTCTTTCTTTTTTTAT	18	Long Reads (vamos)	16bp+	2	1.97979797979798	0.0199958771387343
chr5:12015862:ATTGGAGTCAAAA	13	Long Reads (vamos)	7-15bp	3	2.99074074074074	0.00925925925925926
chr5:120159470:TAACTTACCTTACCC	15	Long Reads (vamos)	7-15bp	2	1.94444444444444	0.0530586766541823
chr5:120160963:AAT	3	Long Reads (vamos)	2-3bp	16	15.484126984127	2.20374603174603
chr5:120161611:TAATTAATAAAT	12	Long Reads (vamos)	7-15bp	2	1.98571428571429	0.0142857142857143
chr5:120167603:TATATAAAAGATTTA	15	Long Reads (vamos)	7-15bp	3	2.97590361445783	0.0238025271818983
chr5:120192956:ACAATAAAGTATTTTTATA	19	Long Reads (vamos)	16bp+	2	1.98795180722892	0.0120481927710843
chr5:120196637:AAATTGTATTTCAAAGA	17	Long Reads (vamos)	16bp+	2	2	0
chr5:120203793:TGAACATTA	9	Long Reads (vamos)	7-15bp	3	2.98648648648649	0.0683080340614587
chr5:120207842:AATATGTAGTAATT	14	Long Reads (vamos)	7-15bp	2	2	0
chr5:12020889:TATCTATCATCTCAATCAATCACCCATCTATCTATTTATCATATATCATATC	52	Long Reads (vamos)	16bp+	4	4.00877192982456	0.0087719298245614
chr5:12021347:TCTGAGGAGCACTTT	15	Long Reads (vamos)	7-15bp	2	1.98837209302326	0.0116279069767442
chr5:120220685:CCTCCTCCTTCTCCTCCA	18	Long Reads (vamos)	16bp+	4	3.98019801980198	0.0396039603960396
chr5:120226451:CCTT	4	Long Reads (vamos)	4-6bp	10	10.1651376146789	0.528032619775739
chr5:120228322:TCTCTCTCTCTT	12	Long Reads (vamos)	7-15bp	5	5	0.763358778625954
chr5:12024217:TTGTTTATAACTTTAT	16	Long Reads (vamos)	16bp+	2	2	0
chr5:120269419:TATC	4	Long Reads (vamos)	4-6bp	21	21.3023255813953	1.8531976744186
chr5:120272491:GAAAGGAAGAAAAGAAAGAAGGAA	24	Long Reads (vamos)	16bp+	4	3.88495575221239	0.156289506953224
chr5:120282683:CCTAGTCTCTGATAAAACAGACTTTAAA	28	Long Reads (vamos)	16bp+	2	2	0
chr5:120294838:TTCCTCCACAAAGTCAG	17	Long Reads (vamos)	16bp+	2	2	0
chr5:120302425:TCAAGATTGTTCAGCATGATTTTTTTCAGTACA	33	Long Reads (vamos)	16bp+	2	2	0
chr5:120302561:TCATTAGATTCAAT	14	Long Reads (vamos)	7-15bp	3	2.88461538461538	0.103396603396603
chr5:120318532:CTTTTTCTTCCTTTTTTCT	19	Long Reads (vamos)	16bp+	3	2.87022900763359	0.144568408690546
chr5:120320809:ATTTAGGACACAGTTCCTC	19	Long Reads (vamos)	16bp+	2	2	0
chr5:120331116:TTTTTTTTTTTTTTTTTTTTTTTTGAGACGGAGTTTTGCTCTTGATTGCCCAGGCTGGAGTGCAGTGGTGCGATCTTGGCTCACTGCAACCTCCCCCTCCGGGGTTCAAGCAATTCTCCTGTCTCGGCCTCCCGAGCAGCTGGGATTATAGGCACCTGCCACCACGCCTGGCTAATTTTTGTATTTTTGATAGTGACAGGGTTTCACCATGTTGGCCAGGCTGGTCTCGAACTCCTGACCTCAAGTGATCTGCCCGCCTTGGCCTCCCAAAGTGCTGGGATTA	283	Long Reads (vamos)	16bp+	2	2	0
chr5:1203407:GCGGGCA	7	Long Reads (vamos)	7-15bp	4	3.97087378640777	0.205025699600228
chr5:120341146:ATTTATATGTAAA	13	Long Reads (vamos)	7-15bp	2	2	0
chr5:120350146:TTTTCTTTCTTTTT	14	Long Reads (vamos)	7-15bp	2	2.15702479338843	0.133471074380165
chr5:120352149:TATATTGTA	9	Long Reads (vamos)	7-15bp	6	5.79611650485437	0.163906339234723
chr5:120359658:AATAATAAGTTTATAT	16	Long Reads (vamos)	16bp+	2	2	0
chr5:120364461:TCTGGACTCAAAC	13	Long Reads (vamos)	7-15bp	2	2.0126582278481	0.0126582278481013
chr5:120371874:AAAAAAGAAAGAAAG	15	Long Reads (vamos)	7-15bp	3	3.2	0.32258064516129
chr5:120379032:TAAGATTTGACTTACCCTGTCAAATCTTCGG	31	Long Reads (vamos)	16bp+	8	8.34745762711864	2.07482254092424
chr5:120383098:TTCATCATGTCTACAAAATGCC	22	Long Reads (vamos)	16bp+	2	2	0
chr5:120384920:CCCAGGTTACATT	13	Long Reads (vamos)	7-15bp	2	1.99019607843137	0.00980392156862745
chr5:120394829:AAACTAGTCACAGAAAT	17	Long Reads (vamos)	16bp+	2	2	0
chr5:120401993:AAAAC	5	Long Reads (vamos)	4-6bp	7	6.88775510204082	0.471807279612876
chr5:120409237:TATGTGTATATATA	14	Long Reads (vamos)	7-15bp	2	2.01063829787234	0.0321436742164265
chr5:120413704:AAACAAAAAAGA	12	Long Reads (vamos)	7-15bp	5	5.10606060606061	0.858894286375202
chr5:120418651:GCTTGAAAGAATAACTTCAATGAG	24	Long Reads (vamos)	16bp+	2	2	0
chr5:12042760:ATATCT	6	Long Reads (vamos)	4-6bp	7	7.448	1.89445161290323
chr5:120450604:ACAAGACAAACATTTT	16	Long Reads (vamos)	16bp+	2	1.66315789473684	0.247032474804031
chr5:120453163:TAATGGTTTAGGAATATA	18	Long Reads (vamos)	16bp+	2	2	0
chr5:12046463:TATATAATGTATACATATAGGTCTACACG	29	Long Reads (vamos)	16bp+	6	6.17796610169492	0.318484716789802
chr5:120479803:TAGTTCTTAAGTAACTGTGATACCTAC	27	Long Reads (vamos)	16bp+	2	2	0
chr5:12047992:TGCTGATGGGTCCATTTTACAGAA	24	Long Reads (vamos)	16bp+	4	3.86274509803922	0.119588429431178
chr5:120491417:CCTTT	5	Long Reads (vamos)	4-6bp	15	14.9851851851852	3.13410724156993
chr5:120491502:TCTCTCTTTT	10	Long Reads (vamos)	7-15bp	6	5.73076923076923	0.554859868813357
chr5:120498311:ATATATACACATAC	14	Long Reads (vamos)	7-15bp	4	4.1	0.111111111111111
chr5:12050987:AATAGAAATGGGTCAATCATTTCATGGCT	29	Long Reads (vamos)	16bp+	2	2	0
chr5:120512401:ACTCTTGCTCTGAG	14	Long Reads (vamos)	7-15bp	2	2	0
chr5:120516108:AAACC	5	Long Reads (vamos)	4-6bp	6	6.24778761061947	0.42019595448799
chr5:120523626:ATACTAAACTATAAACATT	19	Long Reads (vamos)	16bp+	2	2	0
chr5:120530254:TATT	4	Long Reads (vamos)	4-6bp	15	14.8425196850394	2.13373328333958
chr5:120534499:TGTATCTTTTTTGTATATATCATTTTATAGATGGAA	36	Long Reads (vamos)	16bp+	2	2	0
chr5:12056749:ATCAGATTACAATGTGTGGAGTGTGAATAAAA	32	Long Reads (vamos)	16bp+	41	41.2043795620438	3.16380420781451
chr5:120572123:TGTATTGGTCAAAGGAGTCTCTCATAT	27	Long Reads (vamos)	16bp+	3	3	0
chr5:120573858:AATTTATATGGTATGTGTATATATAT	26	Long Reads (vamos)	16bp+	2	2	0
chr5:120597947:AATATGGAGGTCTCCCAGTCATGAATATGGATTATG	36	Long Reads (vamos)	16bp+	2	2	0
chr5:120600266:CTTTTTTGTTTAACCCCAAAGACTT	25	Long Reads (vamos)	16bp+	2	2	0
chr5:120608869:GGTCTTCATTTCCTTTATACTTC	23	Long Reads (vamos)	16bp+	2	1.98780487804878	0.0121951219512195
chr5:120610321:TTAAATTAATATAATTTA	18	Long Reads (vamos)	16bp+	2	2	0
chr5:120610365:TATTTATTAAATAATAAA	18	Long Reads (vamos)	16bp+	2	2	0
chr5:120618838:CTTATTCAACTTGAATTCCTGAGAC	25	Long Reads (vamos)	16bp+	2	2	0
chr5:12062056:TCTA	4	Long Reads (vamos)	4-6bp	13	12.8888888888889	0.35823754789272
chr5:120621353:TCTGTTTACCTTGTAATCAAACCCTGTGA	29	Long Reads (vamos)	16bp+	2	2	0
chr5:120622457:TTAT	4	Long Reads (vamos)	4-6bp	10	9.8	0.494736842105263
chr5:1206284:TCTCTCTGTCTCTTTTTCTGTGTGT	25	Long Reads (vamos)	16bp+	2	1.93333333333333	0.0630630630630631
chr5:120628629:TATC	4	Long Reads (vamos)	4-6bp	32	32.0075187969925	2.15903394850763
chr5:120629321:ATATACTCAATA	12	Long Reads (vamos)	7-15bp	2	1.97183098591549	0.0277665995975855
chr5:120633710:CCAAATTTGTAAAACAGTTACTACTAGACCTAAGAAATGAGATAGACAGCAACACAATAATAGTGGAGGA	70	Long Reads (vamos)	16bp+	1	1.17073170731707	0.143330322192111
chr5:120640888:TCAGTGACTTGGC	13	Long Reads (vamos)	7-15bp	3	3	0
chr5:120645316:TACACACACACACACAGACA	20	Long Reads (vamos)	16bp+	3	2.55238095238095	0.288095238095238
chr5:120657936:TGCTATCCCAACACCAACG	19	Long Reads (vamos)	16bp+	2	1.975	0.0246835443037975
chr5:120658031:TGT	3	Long Reads (vamos)	2-3bp	9	8.83168316831683	0.601386138613861
chr5:120664297:CAAAA	5	Long Reads (vamos)	4-6bp	6.5	6.44354838709677	0.427681615525833
chr5:120696437:TTGTATTCAAG	11	Long Reads (vamos)	7-15bp	2	1.98571428571429	0.0142857142857143
chr5:120697850:AAACTTAAGAC	11	Long Reads (vamos)	7-15bp	2	1.95833333333333	0.0404929577464789
chr5:120702159:GAAATAAGGGGTCGGGACACA	21	Long Reads (vamos)	16bp+	8	7.88805970149254	0.446021770845023
chr5:120705151:AATATTGCTTAGGTATCAGT	20	Long Reads (vamos)	16bp+	2	1.98701298701299	0.012987012987013
chr5:120713742:ATAATTGTTAAGATTA	16	Long Reads (vamos)	16bp+	2	2	0
chr5:12074249:ACATGAACATT	11	Long Reads (vamos)	7-15bp	2	2	0
chr5:120745674:TATT	4	Long Reads (vamos)	4-6bp	8	8.08181818181818	0.277648040033361
chr5:120747739:AAGGAAGGAAGAGAAAGATGAAGG	24	Long Reads (vamos)	16bp+	2	1.9746835443038	0.0249918857513794
chr5:120753814:TATATAAATATTATATATAATATATAAGTTATATATTATATATAATATGTTATAATATAATATATAACA	69	Long Reads (vamos)	16bp+	3	3.06896551724138	0.413793103448276
chr5:120756959:TTTAGTTAA	9	Long Reads (vamos)	7-15bp	3	2.98591549295775	0.0140845070422535
chr5:120758017:TTGTAACTTTATTGTTAAAACTTTATTAACATTATTAACTATT	43	Long Reads (vamos)	16bp+	2	2	0
chr5:12076360:AATATTAAATATCATAGATATTTA	24	Long Reads (vamos)	16bp+	2	2.09756097560976	0.0891297801866908
chr5:120763967:AGGATCCTCTAAATGTAAAG	20	Long Reads (vamos)	16bp+	2	2	0
chr5:120781238:AACAAGACT	9	Long Reads (vamos)	7-15bp	4	3.92134831460674	0.0960163432073544
chr5:120786510:TATTTTAAATTAAGTATCATATATTT	26	Long Reads (vamos)	16bp+	2	2	0
chr5:120791578:TCTA	4	Long Reads (vamos)	4-6bp	26	25.6	7.5
chr5:120793623:GAAGAGTAAAAACAATATAAAGAATAAAACAGTAC	35	Long Reads (vamos)	16bp+	2	2	0
chr5:120800116:TATATATAAAATATATAT	18	Long Reads (vamos)	16bp+	3	2.83333333333333	0.140449438202247
chr5:120803516:AACTTAACCATTA	13	Long Reads (vamos)	7-15bp	2	2.01176470588235	0.0117647058823529
chr5:120808508:GATGTAGATATATATCCATAAAATT	25	Long Reads (vamos)	16bp+	2	2	0
chr5:120818170:TCTAGCTAAAGGATTGTAAATGCACCAATCAGCACTCTGTG	41	Long Reads (vamos)	16bp+	3	3	0
chr5:120838536:TGTATATATCATATATATAAAACATATATATATCATATATATGTTT	46	Long Reads (vamos)	16bp+	3	2.98958333333333	0.0104166666666667
chr5:120840142:TTTCTCTCTCTC	12	Long Reads (vamos)	7-15bp	2	1.92405063291139	0.122362869198312
chr5:120853833:TTAT	4	Long Reads (vamos)	4-6bp	7	7.15151515151515	0.313543599257885
chr5:120857858:AAT	3	Long Reads (vamos)	2-3bp	18	17.6885245901639	3.85259449939033
chr5:120868329:ATATATATGTATATATATATGCTAGATATTAT	32	Long Reads (vamos)	16bp+	2	2.01052631578947	0.0105263157894737
chr5:120876579:CTTCCAAAAGT	11	Long Reads (vamos)	7-15bp	4	3.97115384615385	0.0865384615384615
chr5:120881903:CCTTCAAATTCC	12	Long Reads (vamos)	7-15bp	2	2.06603773584906	0.0813117699910153
chr5:120882252:TCA	3	Long Reads (vamos)	2-3bp	15	14.8468468468468	0.694512694512694
chr5:120885085:ATATATTATAATATAC	16	Long Reads (vamos)	16bp+	2	2.02352941176471	0.0708683473389356
chr5:120898032:CTTCCTTCCTTCCTT	15	Long Reads (vamos)	7-15bp	4	3.95876288659794	0.0399484536082474
chr5:120900307:TATTCACAGGGATTTTTGTCCATTTGATGTGGACTAACTTGTATCTATATCAGT	54	Long Reads (vamos)	16bp+	2	2	0
chr5:120902235:GTGTGCGTGTGTGC	14	Long Reads (vamos)	7-15bp	2	1.9125	0.131487341772152
chr5:120903214:GCTAATTTTTGTATTTTTAGTAGAGACGGGGTTTCACCATGTTGGCCAGTCTGGTCTTGAACTCCTGACCTCAAGTGAGCCACCAGCCTTGGCCTCCCGAAGTGCTGGGATGACAG	116	Long Reads (vamos)	16bp+	2	2	0
chr5:120904064:TTCTATATACCAATAACCAATTA	23	Long Reads (vamos)	16bp+	5	5.264	0.244258064516129
chr5:120912169:AAGATATAAAAC	12	Long Reads (vamos)	7-15bp	2	1.98571428571429	0.0142857142857143
chr5:120914790:AAAAATAAAAAAT	13	Long Reads (vamos)	7-15bp	2	2.02325581395349	0.0465116279069767
chr5:120920352:TCTGTCTCTCTCTC	14	Long Reads (vamos)	7-15bp	3	3.0990990990991	0.180999180999181
chr5:120923560:TATT	4	Long Reads (vamos)	4-6bp	10	9.82075471698113	0.281850853548967
chr5:120928926:TTTTATACAAATATAAAT	18	Long Reads (vamos)	16bp+	2	2	0
chr5:120933193:TCAGGGTTGGGGAGATGT	18	Long Reads (vamos)	16bp+	3	2.99009900990099	0.0099009900990099
chr5:120935308:TATATATGTGACATTATATGT	21	Long Reads (vamos)	16bp+	6	5.99099099099099	0.00900900900900901
chr5:120936892:ATGGGCAGGCCCGGGCTCGGC	21	Long Reads (vamos)	16bp+	2	2	0
chr5:120937213:TGTCAAGCTAAAGGTTTGTAAACGCACCAATCAGCACTCTG	41	Long Reads (vamos)	16bp+	4	4	0
chr5:12093759:AATA	4	Long Reads (vamos)	4-6bp	11	10.4869565217391	1.97131960335622
chr5:120943917:ATTCAATG	8	Long Reads (vamos)	7-15bp	5	4.81818181818182	0.205170975813178
chr5:120945172:ATTACCAATTATGTTAGT	18	Long Reads (vamos)	16bp+	2	2	0
chr5:120964741:TGATGATAGGTTGA	14	Long Reads (vamos)	7-15bp	3	2.99009900990099	0.0099009900990099
chr5:120966581:AAATCTGTAAAAACTGTAAAA	21	Long Reads (vamos)	16bp+	2	1.98958333333333	0.0104166666666667
chr5:120970185:AAAAAG	6	Long Reads (vamos)	4-6bp	6	6.4296875	2.07375738188976
chr5:120974123:GATTTATATCATCCA	15	Long Reads (vamos)	7-15bp	3	2.64210526315789	0.232250839865622
chr5:120993662:TTATTGTAACTTTTTTACTTTACAACTTTTAAATTTTTA	39	Long Reads (vamos)	16bp+	2	2	0
chr5:120994970:TATATTATAATTAATATA	18	Long Reads (vamos)	16bp+	4	3.63725490196078	0.708697340322267
chr5:120995600:TATATGTAATGCTTATGATATAAATATGTATGCT	34	Long Reads (vamos)	16bp+	3	3	0
chr5:120998186:AAGAATGACAATATGAAAGCGATGTCTGCTTCACTCTGATCATGTGTTGGGCAACAAGGAATAA	64	Long Reads (vamos)	16bp+	2	2	0
chr5:121004149:ACAAATCTGTAC	12	Long Reads (vamos)	7-15bp	2	1.97647058823529	0.023249299719888
chr5:1210170:GGAAGGTGTGAGCCA	15	Long Reads (vamos)	7-15bp	3	2.96610169491525	0.477473562219325
chr5:121017482:TCTTTTTGCATATCTAACATA	21	Long Reads (vamos)	16bp+	2	1.97222222222222	0.0273865414710485
chr5:121018108:AGAGAAAGAGAGAG	14	Long Reads (vamos)	7-15bp	2	2.36936936936937	0.307780507780508
chr5:121031430:TTTTAACTAGGGA	13	Long Reads (vamos)	7-15bp	2	1.95833333333333	0.0404929577464789
chr5:121032561:TGTAATCCCAGCACTTTGGGAGGCCGAGGAGGGCGGATCACGAGGTCAGGAGATCAAGACCATCCTGGCTAACACGGTGAAACCCTGTCTCTACTAAAAATACAAAAAAA	110	Long Reads (vamos)	16bp+	2	2	0
chr5:121034079:GGTAACACCAGCTATC	16	Long Reads (vamos)	16bp+	2	1.77011494252874	0.179096498262497
chr5:12104261:ACACACACACAG	12	Long Reads (vamos)	7-15bp	3	2.63559322033898	0.404534260466464
chr5:121045603:AAGGTCCATGTAGAAAAAAAGGAG	24	Long Reads (vamos)	16bp+	2	2	0
chr5:121055105:ATACATATATATGTATACATGTATATAC	28	Long Reads (vamos)	16bp+	20	20.6444444444444	11.992039800995
chr5:121063578:ATATATAGATAGATATATAT	20	Long Reads (vamos)	16bp+	4	3.89473684210526	0.0951847704367301
chr5:121071401:CAGGAGGCTGAGG	13	Long Reads (vamos)	7-15bp	2	2.11458333333333	0.102521929824561
chr5:121072051:ATATAGCCAATTTACTCT	18	Long Reads (vamos)	16bp+	2	2	0
chr5:12107449:CATACAATTCCCTATACAATA	21	Long Reads (vamos)	16bp+	4	3.60606060606061	0.241187384044527
chr5:12107560:TATAATATATTTATAATA	18	Long Reads (vamos)	16bp+	2	2	0
chr5:121087417:AGTCTTATCTGAGACA	16	Long Reads (vamos)	16bp+	2	2	0
chr5:121095357:ACATACACACACAC	14	Long Reads (vamos)	7-15bp	2	1.93243243243243	0.0638652350981118
chr5:121095429:TTTCCAATCCAACATAT	17	Long Reads (vamos)	16bp+	2	1.98837209302326	0.0116279069767442
chr5:121101787:AAAACTATTTTAAAAAAT	18	Long Reads (vamos)	16bp+	2	2	0
chr5:121106723:GCTCTCAACAGAGAGGAGGCCCTGGAGAGAGTAATTCCTCTCTAGTCACTGGCAATGCCAAGGTCCACT	69	Long Reads (vamos)	16bp+	3	3	0
chr5:121107644:TCTGGTGGGGACGTAGAGAACCTTTATGTCTTGCCCAGGGATTGTAAATACACCAATTGACACTCTGTATCTAGCTCAAGGTTTGTAAACACACCAATCAGCACCCTGTGTCTAGCTCAGGGGTTGTGAATGCACCAATGGACATTCTGTATCTAGCTAC	160	Long Reads (vamos)	16bp+	2	2	0
chr5:121113033:TTTAGTCATGTTTAAA	16	Long Reads (vamos)	16bp+	2	1.98765432098765	0.0123456790123457
chr5:121118833:AGAAGG	6	Long Reads (vamos)	4-6bp	6	6.06481481481481	0.453703703703704
chr5:121118941:GGAGAAAAAGGAGAA	15	Long Reads (vamos)	7-15bp	2	2	0
chr5:121124891:TATTTTAAAATT	12	Long Reads (vamos)	7-15bp	2	1.97297297297297	0.0266567937800815
chr5:121127124:CCCAATCTCAGGTAGTTCTTTATAGCAATGTGAGAATGGACTAATACAGTTT	52	Long Reads (vamos)	16bp+	2	2	0
chr5:1211618:TGTGTGCTGTGTGCATGTGCATGTGTGGGGTGTAGAGGTACAGTATCGGATATGCACGTGAGAGTACAGTCACGCTTGTGTGCTGTGTGTGTACATGCATGTGCGTGCATGTGAGCATGTGTGCCTGTGTGCATGTGTGTAC	142	Long Reads (vamos)	16bp+	3	3.02040816326531	0.0201977698295813
chr5:121165508:CATTAAATATGT	12	Long Reads (vamos)	7-15bp	2	2	0
chr5:121173187:AATAATAGGAAG	12	Long Reads (vamos)	7-15bp	2	1.98571428571429	0.0142857142857143
chr5:121174156:GTGTGTGTGT	10	Long Reads (vamos)	7-15bp	3	3.00900900900901	0.154463554463554
chr5:121179566:GTAGACACTGCCATTATTTTCA	22	Long Reads (vamos)	16bp+	2	2	0
chr5:121189528:CTCTCAACTCAGCCTATGTTCAACTCTCCCAGTGCCCTAGGCTC	44	Long Reads (vamos)	16bp+	2	2	0
chr5:12119295:TCTA	4	Long Reads (vamos)	4-6bp	38	38.4222222222222	3.8726368159204
chr5:121201262:CACACAAATACAACATAAATATAAAACACATGTATATATAAAAAAGTGTGTGTG	54	Long Reads (vamos)	16bp+	2	2	0
chr5:12120453:ACACACGCACACAC	14	Long Reads (vamos)	7-15bp	2	2.36842105263158	0.287843502561714
chr5:121213494:TATTTT	6	Long Reads (vamos)	4-6bp	6	6.16153846153846	0.291532498509243
chr5:121234691:ATTAATCTATACATATATATAAGTATAG	28	Long Reads (vamos)	16bp+	4	3.84615384615385	0.286472148541114
chr5:121240468:ATATATAAATACATACACACACAC	24	Long Reads (vamos)	16bp+	3	2.65384615384615	0.228528752800597
chr5:12124232:TATT	4	Long Reads (vamos)	4-6bp	9	8.8252427184466	0.753474205216067
chr5:121247588:ATAGAGCTATCATATTATCCATCAATCCAACTTCTGGTTATGTATCTAAAGAATATAAAAATTAGTATCTCAAAGAGATGTCTGAATCCTCATGCCATTGCAGCATTATTCACAATAAACAAGGTATGAAAACAAGCTAAATGTCTATTGA	151	Long Reads (vamos)	16bp+	2	2	0
chr5:121267721:ATGGTACCTTTAAGCTAG	18	Long Reads (vamos)	16bp+	2	1.98850574712644	0.0114942528735632
chr5:121268013:CTAGAAAATGCCAAATTACAT	21	Long Reads (vamos)	16bp+	2	1.97260273972603	0.0270167427701674
chr5:121268908:ATGTACAACAGATAAAA	17	Long Reads (vamos)	16bp+	2	1.98648648648649	0.0135135135135135
chr5:121272015:ACAGTCTCTTTGCT	14	Long Reads (vamos)	7-15bp	2	1.97142857142857	0.0281573498964803
chr5:1212777:GATGATGGT	9	Long Reads (vamos)	7-15bp	4	4.10280373831776	0.225180744136837
chr5:121280155:GGATCACTTCAGGTCAGGAGTTCCAGACCAGCCATGGCCAACATGCAGAAACCCCATCTCTACTGGAAATAAAAGAATTGGCAGAGTGTGGTGCCCATGCCTGTGGTCCCAGCTGCTAGGGAGGCTGAAGCGGGAGAATCGCTTGTGCCTGGAAGGTGGAGGTTGCGGTGAGCAGAGATTATGCCACTGCACTCTAGCCTGGGCAACAGAGCAAGACTCTGTCTCAAAAAAAAAAAAAAAAAA	243	Long Reads (vamos)	16bp+	2	2	0
chr5:121284465:ATATATGCTATATATAATATATAGTATATTATGC	34	Long Reads (vamos)	16bp+	3	3	0
chr5:121295918:TTTTTATATA	10	Long Reads (vamos)	7-15bp	3	3.06593406593407	0.0844932844932845
chr5:1212973:GCCCCCCATCCCCACCCATTCCACATACCCAGCCGCCCGCAGGCCCT	47	Long Reads (vamos)	16bp+	3	2.51020408163265	0.252472122869766
chr5:121308096:TTATATTTTAAAAAATATA	19	Long Reads (vamos)	16bp+	2	2	0
chr5:1213240:CCCCCCCAACAGGCCTGGCCCCCTCCCCACCCTTCCAGCATGCCTCG	47	Long Reads (vamos)	16bp+	3	3.19791666666667	0.160416666666667
chr5:121331234:AAAACTCTTTCCTTTATAA	19	Long Reads (vamos)	16bp+	2	2	0
chr5:12133142:AAAAAAAAAAAA	12	Long Reads (vamos)	7-15bp	3	3.42201834862385	0.746177370030581
chr5:121337845:GTTTT	5	Long Reads (vamos)	4-6bp	7	6.81451612903226	0.282389194859691
chr5:121343969:AAAG	4	Long Reads (vamos)	4-6bp	8	7.76515151515152	3.44824196160074
chr5:121345273:AAATAAACAAAAAT	14	Long Reads (vamos)	7-15bp	2	2.01123595505618	0.0112359550561798
chr5:121354547:TTATTAATTATCAGTTAGGTATTGAT	26	Long Reads (vamos)	16bp+	2	2	0
chr5:121357372:CACAAATATTTTATAT	16	Long Reads (vamos)	16bp+	4	4.1651376146789	0.157662249405369
chr5:121362046:ATGTACAATACCAATTGGT	19	Long Reads (vamos)	16bp+	4	3.6304347826087	0.36741519350215
chr5:121381457:TATG	4	Long Reads (vamos)	4-6bp	12	11.6964285714286	0.861969111969112
chr5:121384523:CCCTGTGATTCAATTACCTCCACCTGGTCTCTCCCCG	37	Long Reads (vamos)	16bp+	4	3.98198198198198	0.0542178542178542
chr5:121389615:AATCATTTAAG	11	Long Reads (vamos)	7-15bp	2	2	0
chr5:121393073:GCTATTGTCAATGTCATT	18	Long Reads (vamos)	16bp+	2	2	0
chr5:121406615:TATACATACAAATATGA	17	Long Reads (vamos)	16bp+	2	2	0
chr5:121407878:TTTA	4	Long Reads (vamos)	4-6bp	10	9.78899082568807	0.37172952769283
chr5:121408828:CTTAAAGAACAATGCTAGCTAATGTGACAGTGTACAATCTCAGGTAACTGTTGACAAAAGGGAGTTTGCACAAAGGAGTTCA	82	Long Reads (vamos)	16bp+	3	2.98571428571429	0.0142857142857143
chr5:121409595:TACAGTATATATACTAGG	18	Long Reads (vamos)	16bp+	2	2	0
chr5:121422445:TAATATTATATAG	13	Long Reads (vamos)	7-15bp	2	1.95744680851064	0.0411805078929307
chr5:121423159:TATCTA	6	Long Reads (vamos)	4-6bp	4	3.94117647058824	0.246498599439776
chr5:121423260:GTGTGTGTGTATGTAT	16	Long Reads (vamos)	16bp+	2	2.27619047619048	0.24029304029304
chr5:121427004:TTATTATTATTATACTTTAAGTT	23	Long Reads (vamos)	16bp+	2	2	0
chr5:121429236:AATAA	5	Long Reads (vamos)	4-6bp	7	6.81818181818182	0.737281067556297
chr5:121437057:TGT	3	Long Reads (vamos)	2-3bp	15	14.7265625	3.11361958661417
chr5:121440346:TGAGGCAGGAGGATCACTTAAACCTGGGA	29	Long Reads (vamos)	16bp+	2	2	0
chr5:121456661:AACTACAGGTGCTCAGGTTAACTACAGGTATTAACAAGAGTTAACCCCATATCTGTGCTTCCATGATATGGGGTT	75	Long Reads (vamos)	16bp+	2	2	0
chr5:121460526:TTTG	4	Long Reads (vamos)	4-6bp	7	7.02727272727273	0.393744787322769
chr5:121462663:TTTC	4	Long Reads (vamos)	4-6bp	7	7.75193798449612	2.75048449612403
chr5:121471378:TATTT	5	Long Reads (vamos)	4-6bp	17	16.9179104477612	3.33907530019078
chr5:121472410:CTATATATATAAAATATAAA	20	Long Reads (vamos)	16bp+	2	1.98591549295775	0.0140845070422535
chr5:121472472:TATAAACTATAGTATAT	17	Long Reads (vamos)	16bp+	3	2.88775510204082	0.100673258994319
chr5:121473299:TAAT	4	Long Reads (vamos)	4-6bp	6	5.88505747126437	0.31221598503074
chr5:12147853:CCT	3	Long Reads (vamos)	2-3bp	16	15.8923076923077	1.56970781156828
chr5:121486609:TGTAAAATTTATACTCTAGTCATTCAATACATTGTTTCCTT	41	Long Reads (vamos)	16bp+	2	2	0
chr5:121487082:ATATATGCAT	10	Long Reads (vamos)	7-15bp	3	3.02912621359223	0.146202170188464
chr5:121490230:CCTTGGATATGCCAGTCAAATCTCTT	26	Long Reads (vamos)	16bp+	2	1.98630136986301	0.0136986301369863
chr5:121504125:ATTTAAATTAATTGAATTAC	20	Long Reads (vamos)	16bp+	3	3.25225225225225	0.19033579033579
chr5:121506345:TCTACTATATATAGATAGATATA	23	Long Reads (vamos)	16bp+	3	3	0.0263157894736842
chr5:121528137:ATATTTATTTTTT	13	Long Reads (vamos)	7-15bp	2	2	0
chr5:121529222:TTTTTTTTT	9	Long Reads (vamos)	7-15bp	4	3.74814814814815	0.637589828634605
chr5:121533222:TTATTTATTTACTTT	15	Long Reads (vamos)	7-15bp	2	2.07692307692308	0.0717948717948718
chr5:121548811:AAATA	5	Long Reads (vamos)	4-6bp	12	12.4296875	0.451710137795276
chr5:121553416:AAAGAAAAG	9	Long Reads (vamos)	7-15bp	3	2.88349514563107	0.143156291642871
chr5:121561754:CCCAGTGGTCTTAGGTACCAGGCCTACC	28	Long Reads (vamos)	16bp+	2	2	0
chr5:121571262:ACCAAATAAGAGTT	14	Long Reads (vamos)	7-15bp	2	2	0
chr5:121578480:ATTTAATTTAAAAAATAAAAATAGTAAAG	29	Long Reads (vamos)	16bp+	2	2	0
chr5:121584169:TGTGTGTATGTGTG	14	Long Reads (vamos)	7-15bp	3	2.99137931034483	0.130359820089955
chr5:121588271:TATTTTAGGGTACAAAATCAACATAAAAAA	30	Long Reads (vamos)	16bp+	3	3	0
chr5:121596245:AAAGGGCAAGTAGAAGTCC	19	Long Reads (vamos)	16bp+	3	2.98936170212766	0.0106382978723404
chr5:121599635:TATATATATACACACA	16	Long Reads (vamos)	16bp+	7	6.55223880597015	2.06867916058804
chr5:121601012:TGACCTTTGAATATGGT	17	Long Reads (vamos)	16bp+	2	2	0
chr5:121610517:AGGAGAGCAATTAAGAAA	18	Long Reads (vamos)	16bp+	2	2	0
chr5:121610935:ATATATATACAC	12	Long Reads (vamos)	7-15bp	7	6.75590551181102	0.233595800524934
chr5:121616964:AAATGCACCAATCAGCGCTCTGTGTCTAGCTAAAGGTTTGTAAACGTACCAATCAGCACTCTGTAA	66	Long Reads (vamos)	16bp+	3	2.62886597938144	0.235824742268041
chr5:121617305:GCTTCACTCCTGAAGTCAGAGACACCGTGAACCCACCAGGAGGAACGAACAACTGTGGACGCGGCACCTTTAAGAGCTGTAACACTGACCGCGAAGGTCTGCA	103	Long Reads (vamos)	16bp+	3	3	0
chr5:121625759:AATACTAAGTTTCA	14	Long Reads (vamos)	7-15bp	9	8.87931034482759	0.176611694152924
chr5:121626219:TATATATATATACAAAA	17	Long Reads (vamos)	16bp+	2	1.95180722891566	0.0464296209227152
chr5:121635681:CATCCTCTTCATTTGCATAGAGTGTACACCAAGTAAATAGCTTTGTACCTTTACCT	56	Long Reads (vamos)	16bp+	2	2	0
chr5:121642750:AGATCTCATG	10	Long Reads (vamos)	7-15bp	2	2.11538461538462	0.103396603396603
chr5:121653772:TATACATATATACA	14	Long Reads (vamos)	7-15bp	2	2	0.0246913580246914
chr5:121657639:CTGGAATTAGATCCAG	16	Long Reads (vamos)	16bp+	3	3	0
chr5:121657687:ATATATATATATGTATGTATATATATACACAC	32	Long Reads (vamos)	16bp+	3	3.88888888888889	67.85
chr5:12166520:AAAAAAAAAAAAAGAAGAAGAAG	23	Long Reads (vamos)	16bp+	2	2.45454545454545	0.366666666666667
chr5:121668388:AATAAAA	7	Long Reads (vamos)	7-15bp	11	10.390977443609	1.89143312827523
chr5:121670343:TTTTATTTTTTTTGAAT	17	Long Reads (vamos)	16bp+	3	3	0.0661157024793388
chr5:12167142:AGTTAAAGTAAAGGAA	16	Long Reads (vamos)	16bp+	2	1.97142857142857	0.0281573498964803
chr5:121693504:AAT	3	Long Reads (vamos)	2-3bp	10	9.88461538461539	0.53024645257655
chr5:121695021:TTAATTAATTAAT	13	Long Reads (vamos)	7-15bp	2	2.02197802197802	0.0217338217338217
chr5:121701344:GATTAATTGCA	11	Long Reads (vamos)	7-15bp	3	2.98701298701299	0.012987012987013
chr5:121705045:AGAG	4	Long Reads (vamos)	4-6bp	135	124.661654135338	644.725563909774
chr5:12171090:TAAATACATACATACA	16	Long Reads (vamos)	16bp+	2	2	0
chr5:121712507:AATTAACTAGGAGTCTC	17	Long Reads (vamos)	16bp+	2	2	0
chr5:121719:AAAAAAATTCTATATCCAGCA	21	Long Reads (vamos)	16bp+	2	2	0
chr5:121729760:CCTT	4	Long Reads (vamos)	4-6bp	20	19.4375	1.27165354330709
chr5:121731203:AACACACACA	10	Long Reads (vamos)	7-15bp	4	3.92307692307692	0.094017094017094
chr5:121754395:TTTTATGTCTATAAATTTAGAT	22	Long Reads (vamos)	16bp+	2	2	0
chr5:121759117:TCTCCTACTAGTCT	14	Long Reads (vamos)	7-15bp	2	1.97647058823529	0.023249299719888
chr5:12177125:ATTTCTATTTCCAAGTGAAGTAGA	24	Long Reads (vamos)	16bp+	2	2	0
chr5:12177415:AGTCATAGTAGT	12	Long Reads (vamos)	7-15bp	2	1.97619047619048	0.0235226620768789
chr5:121778463:TGTGTATGTGTGTATATATA	20	Long Reads (vamos)	16bp+	4	3.74561403508772	0.209051389535786
chr5:121796580:TATATGTATATGTTCA	16	Long Reads (vamos)	16bp+	3	2.98780487804878	0.0121951219512195
chr5:12179922:AATAAGTTTTTTACCCTTAGTAAGAATTATT	31	Long Reads (vamos)	16bp+	2	2	0
chr5:12180027:ACTATATATTGAATTGTATGTCAGCTATATAGTGAATTGAT	41	Long Reads (vamos)	16bp+	2	2.05194805194805	0.0498974709501025
chr5:1218005:CGCCTCCTCC	10	Long Reads (vamos)	7-15bp	7	6.83703703703704	0.197125483692648
chr5:121817714:TCTGTCTGTCTGT	13	Long Reads (vamos)	7-15bp	2	2	0
chr5:121836172:GATTACAAATGT	12	Long Reads (vamos)	7-15bp	2	2	0
chr5:121837676:TCAATATATACT	12	Long Reads (vamos)	7-15bp	2	2	0
chr5:121841311:TTTCTGAGCTCCTGAT	16	Long Reads (vamos)	16bp+	2	1.98666666666667	0.0133333333333333
chr5:121845276:GGTTTTGTTGATGTGGGGGCACTTTTCCCATGACTAAAGATTTAATTCCCTGA	53	Long Reads (vamos)	16bp+	2	2	0
chr5:121860954:ATAATATATACTATATGCAATATAT	25	Long Reads (vamos)	16bp+	2	2	0
chr5:121878552:TAACTTTATAAAAGAAAGC	19	Long Reads (vamos)	16bp+	2	2	0
chr5:121888598:AATATTTATTTCTAATATTTATTTTAGCTCT	31	Long Reads (vamos)	16bp+	2	2	0
chr5:121890881:TCCCCAAAGTCAGCACATCTCC	22	Long Reads (vamos)	16bp+	3	2.76288659793814	0.182774914089347
chr5:121896734:AAACAAAAACAAAAAC	16	Long Reads (vamos)	16bp+	3	3.11	0.0988888888888889
chr5:121906150:GGATGGTAATTAAAT	15	Long Reads (vamos)	7-15bp	2	2	0
chr5:1219160:GCAGCCCCCGGGCGTGTGAACAGCTCTGTCCCCGGCCGTGCGT	43	Long Reads (vamos)	16bp+	8	7.95798319327731	0.0914399658168352
chr5:121924341:TAAGCCTGAAATTCAGGCTTAGACTAGGAAGTATAGTC	38	Long Reads (vamos)	16bp+	2	2.63809523809524	1.02161172161172
chr5:121934625:TAAATATTAATATAATTTA	19	Long Reads (vamos)	16bp+	3	3.00917431192661	0.00917431192660551
chr5:121935462:CTCAAGCCTTCTT	13	Long Reads (vamos)	7-15bp	2	1.95833333333333	0.0404929577464789
chr5:121959392:GTAGACTATCATAAATACTATAAATATGACCCACTG	36	Long Reads (vamos)	16bp+	2	2	0
chr5:121966757:TTTTTTA	7	Long Reads (vamos)	7-15bp	6	5.83870967741935	1.68109100445843
chr5:121968221:ATT	3	Long Reads (vamos)	2-3bp	11	10.952380952381	1.52655677655678
chr5:12197371:TATTT	5	Long Reads (vamos)	4-6bp	8	8.62595419847328	2.48209042865531
chr5:121977160:TGGTT	5	Long Reads (vamos)	4-6bp	6	6.0531914893617	0.115419812399908
chr5:121989055:TTTG	4	Long Reads (vamos)	4-6bp	7	6.89285714285714	0.337779690189329
chr5:122001377:TTTTAT	6	Long Reads (vamos)	4-6bp	9	9.38759689922481	0.70796996124031
chr5:122002682:TTGAGAATA	9	Long Reads (vamos)	7-15bp	5	4.99130434782609	0.0437833714721587
chr5:12200648:GGTTGCAGTGAGCCGAGATCACGCCACT	28	Long Reads (vamos)	16bp+	2	2	0
chr5:122008155:GGGCTGCCCTGAAGCCTA	18	Long Reads (vamos)	16bp+	2	2	0
chr5:12202156:ATATATATGTGT	12	Long Reads (vamos)	7-15bp	8	7.52713178294574	0.782461240310077
chr5:122024933:TTTTG	5	Long Reads (vamos)	4-6bp	7	6.69767441860465	0.431322674418605
chr5:12203162:ATATGTACCACATTTCTTTACCCAGTCCACTCTGTGT	37	Long Reads (vamos)	16bp+	2	2	0
chr5:122032922:TTTGTTTGTTTTG	13	Long Reads (vamos)	7-15bp	4	3.97345132743363	0.0439317319848293
chr5:122033291:TTTTTCTATCATGTTATTTC	20	Long Reads (vamos)	16bp+	2	2	0
chr5:122043203:TTTTCTTTTT	10	Long Reads (vamos)	7-15bp	3	2.96694214876033	0.182231404958678
chr5:12205344:CCTT	4	Long Reads (vamos)	4-6bp	8	7.95652173913043	0.445461479786423
chr5:122053605:CCAGCTGAGTTCACACAGAAGTGGGGCCGCTGGGCTGGAAGCTCTAGCAGGTGTTGCCCACCTGACTACCAGTGGTGAGGATGGGTGGAGTGTCATGCACCCTGCTGTCCAAGTGTTTCCAGAACAACAGGAAGCTGTATCCT	143	Long Reads (vamos)	16bp+	3	2.98936170212766	0.0106382978723404
chr5:122069824:CTTCTCCTGAAAACTAA	17	Long Reads (vamos)	16bp+	2	1.98863636363636	0.0113636363636364
chr5:122076762:GTCCCACTTCCCAGCTCTT	19	Long Reads (vamos)	16bp+	2	1.98765432098765	0.0123456790123457
chr5:122079962:ACAA	4	Long Reads (vamos)	4-6bp	6	6.08433734939759	0.175727299441669
chr5:122080047:GGAGAATTCCTTAAGCCCA	19	Long Reads (vamos)	16bp+	2	1.97183098591549	0.0277665995975855
chr5:122099416:AGGGAAATAGGTGAA	15	Long Reads (vamos)	7-15bp	2	1.98648648648649	0.0135135135135135
chr5:122105742:TATGAAATTCATACACCCTTTAT	23	Long Reads (vamos)	16bp+	2	2	0
chr5:122138770:TGTATGTGTGTATG	14	Long Reads (vamos)	7-15bp	3	2.66086956521739	0.226086956521739
chr5:12213897:AAAT	4	Long Reads (vamos)	4-6bp	12	12.0232558139535	2.35101744186047
chr5:122141080:TTTTA	5	Long Reads (vamos)	4-6bp	14	15.1230769230769	9.78318425760286
chr5:122154011:AAAGCCCAGCCTGCAGGGATAATGGATTCTTAAGAAAACTAAGATTAGGCCGGGTGTGGTGGTTCATGCCTGTAATCCCAGCACTTTGGGA	91	Long Reads (vamos)	16bp+	2	2	0
chr5:122180024:AAAATAAAAATGAATAAAACTTAA	24	Long Reads (vamos)	16bp+	3	2.98989898989899	0.0101010101010101
chr5:12218421:CAAA	4	Long Reads (vamos)	4-6bp	10	10.2818181818182	0.754712260216847
chr5:12219749:TTCTAACTATATTTTT	16	Long Reads (vamos)	16bp+	2	2	0
chr5:122202127:CTTTTTT	7	Long Reads (vamos)	7-15bp	7	6.59523809523809	1.17085714285714
chr5:12220508:TATATATATATCCTTGTATATATTAATA	28	Long Reads (vamos)	16bp+	2	2	0
chr5:122210567:TGTT	4	Long Reads (vamos)	4-6bp	7	7.17391304347826	0.387004300047778
chr5:122212096:AAAAAGTTAGTTTTTG	16	Long Reads (vamos)	16bp+	2	2	0
chr5:122214252:TATATATT	8	Long Reads (vamos)	7-15bp	4	4.05154639175258	0.0702319587628866
chr5:122214322:TATTGATCAACTTTGTATG	19	Long Reads (vamos)	16bp+	2	2	0
chr5:122226857:ATGCAAGCTGAAAATCTTAAATCAGTTATTG	31	Long Reads (vamos)	16bp+	2	2	0
chr5:122235125:TATTAATACATTATA	15	Long Reads (vamos)	7-15bp	4	3.61855670103093	0.259235395189003
chr5:122235652:TTTTTAGTATTATTA	15	Long Reads (vamos)	7-15bp	3	3	0
chr5:122244909:AATAAAAAAAAAA	13	Long Reads (vamos)	7-15bp	6	6.17567567567568	0.502961865975565
chr5:122246248:TTTTTGG	7	Long Reads (vamos)	7-15bp	8	8.28888888888889	1.58009950248756
chr5:122246773:ATATATATACAC	12	Long Reads (vamos)	7-15bp	5	4.41803278688525	1.76595312288308
chr5:1222476:TGTGTATATGTGAGCATGTGTACGTGTGTGTATACGTGTGT	41	Long Reads (vamos)	16bp+	3	2.93421052631579	0.062280701754386
chr5:122251503:TTCTTTATTTCATTAACTTGATCT	24	Long Reads (vamos)	16bp+	2	2	0
chr5:122252781:AAC	3	Long Reads (vamos)	2-3bp	9	8.95495495495495	0.843407043407043
chr5:122258084:CAGCAGGTTTTTTATTTGATG	21	Long Reads (vamos)	16bp+	2	2	0
chr5:122260977:ACTTTATAGGCTAAAG	16	Long Reads (vamos)	16bp+	2	2	0
chr5:122262050:TTTAAACTTAAAAAAA	16	Long Reads (vamos)	16bp+	2	2.42982456140351	0.247244216736532
chr5:122265701:ACTACCAAACTGCCTTACAAAATGGCCATACTATTTTGC	39	Long Reads (vamos)	16bp+	2	2	0
chr5:1222659:CGCATATGGACA	12	Long Reads (vamos)	7-15bp	5	4.94827586206897	0.0668665667166417
chr5:122269222:ATACAGAACTGCAGAATGG	19	Long Reads (vamos)	16bp+	2	2	0
chr5:122286527:GTTATGTTGCAAGGGGGAATAT	22	Long Reads (vamos)	16bp+	2	1.98630136986301	0.0136986301369863
chr5:122287978:TTTG	4	Long Reads (vamos)	4-6bp	9	8.696	0.503612903225806
chr5:122293749:TTTTCTGTTTTTGTG	15	Long Reads (vamos)	7-15bp	2	2	0
chr5:122295456:TAAAAATAAAATAAA	15	Long Reads (vamos)	7-15bp	2	1.98571428571429	0.0142857142857143
chr5:122300276:TTTC	4	Long Reads (vamos)	4-6bp	20	19.2558139534884	5.55123546511628
chr5:122308296:ATTATTTACCAAATATTCTAAGG	23	Long Reads (vamos)	16bp+	3	3	0
chr5:122326938:TATG	4	Long Reads (vamos)	4-6bp	9	9.36440677966102	0.883166739098942
chr5:122337523:TTTG	4	Long Reads (vamos)	4-6bp	8	7.66949152542373	0.804360423004491
chr5:1223555:TTCCTACGGACAGGTCACCTCCGCTTTGCATGGAAGAATCTGGATGCTTACATTAAACTGGTGTTCTGAGAG	72	Long Reads (vamos)	16bp+	3	3.51145038167939	0.867175572519084
chr5:122356153:CAGTGGCATGAATGATCACAGCT	23	Long Reads (vamos)	16bp+	2	1.98571428571429	0.0142857142857143
chr5:122359349:TTTA	4	Long Reads (vamos)	4-6bp	11	10.6016260162602	2.97934159669466
chr5:122363788:TATT	4	Long Reads (vamos)	4-6bp	10	10.4736842105263	0.977177456916628
chr5:122377479:GAGA	4	Long Reads (vamos)	4-6bp	13	12.9398496240601	2.32968785600365
chr5:122401:TTTA	4	Long Reads (vamos)	4-6bp	9	8.81553398058252	0.347991623834
chr5:1224142:TGCACAGGTGTGCACTGATGTGCCCTGGCA	30	Long Reads (vamos)	16bp+	3	3	0
chr5:122417640:TCCT	4	Long Reads (vamos)	4-6bp	18	18.0606060606061	2.39324543141337
chr5:122419043:GGGTCAAGGAAAGAGAA	17	Long Reads (vamos)	16bp+	2	2.17821782178218	0.167920792079208
chr5:122423032:ACCAGAAAGGGGGTGAGT	18	Long Reads (vamos)	16bp+	2	2	0
chr5:122426687:AGAACTAAACTACAGGCAGCTATCATGAAGAAAGATAA	38	Long Reads (vamos)	16bp+	3	3	0
chr5:122448469:AAAAATTTTTTAATTCA	17	Long Reads (vamos)	16bp+	2	2.05194805194805	0.0498974709501025
chr5:122448538:TATATAATATATATTATATGTTATATATATTTTTATA	37	Long Reads (vamos)	16bp+	6	5.88095238095238	0.441714285714286
chr5:122492239:AAATAGTTTCCCCCTTGC	18	Long Reads (vamos)	16bp+	2	1.95744680851064	0.0411805078929307
chr5:122498530:TTTTTTG	7	Long Reads (vamos)	7-15bp	4	3.79	0.349393939393939
chr5:122498592:AAACCTAAACATGTTTCTTCCGCACTAGATCAGAAATAATTATCAACACTGAATATGGTCCTTAGTATGCCC	72	Long Reads (vamos)	16bp+	2	1.73684210526316	0.195621797857476
chr5:122501102:TCTTCCTCTTCTCTTCC	17	Long Reads (vamos)	16bp+	2	2	0.024390243902439
chr5:122525036:TTA	3	Long Reads (vamos)	2-3bp	17	16.8898305084746	0.970664928292047
chr5:122545111:TATGTGCTTCAAAGT	15	Long Reads (vamos)	7-15bp	2	2.10344827586207	0.0938251804330393
chr5:122551657:AGAA	4	Long Reads (vamos)	4-6bp	18	17.5407407407407	3.84720840243228
chr5:12255926:TGTATTTATGTA	12	Long Reads (vamos)	7-15bp	3	3.04255319148936	0.0411805078929307
chr5:122577050:GGTTTCAACTGACTTCT	17	Long Reads (vamos)	16bp+	2	1.98947368421053	0.0105263157894737
chr5:122583908:AAAG	4	Long Reads (vamos)	4-6bp	28	28.1615384615385	14.4155635062612
chr5:122586528:ATAATTTAAACATTTC	16	Long Reads (vamos)	16bp+	2	2	0
chr5:122592300:ATATACCTATAATTATATACCCATTATATATAATATACATGTATTATAGGTATATT	56	Long Reads (vamos)	16bp+	2	2	0
chr5:122598518:CTGCACCCACTGTC	14	Long Reads (vamos)	7-15bp	2	2	0
chr5:122615030:AAAAAG	6	Long Reads (vamos)	4-6bp	6	5.72932330827068	0.607997265892003
chr5:122615696:TTCTGCAATGTTATGAT	17	Long Reads (vamos)	16bp+	2	2	0
chr5:122624190:AATGTCATCAGTTAAGGCAGGAACAGGCCATTTTCACTTCTTTTGTG	47	Long Reads (vamos)	16bp+	2	2	0
chr5:122628895:TAAA	4	Long Reads (vamos)	4-6bp	10	9.91	1.0120202020202
chr5:122636778:CTGCACCCACTGTC	14	Long Reads (vamos)	7-15bp	2	1.98571428571429	0.0142857142857143
chr5:122638619:CCCTGATAGCAAATCCAGCAGAAACCTCACCACTTTTTTTT	41	Long Reads (vamos)	16bp+	2	1.97297297297297	0.0265356265356265
chr5:122648840:TGCACCATGTCTGTCTTT	18	Long Reads (vamos)	16bp+	3	3	0
chr5:122649628:AAAC	4	Long Reads (vamos)	4-6bp	7	7.41228070175439	0.439139885111008
chr5:122652296:AAAT	4	Long Reads (vamos)	4-6bp	7	6.65789473684211	0.527945971122497
chr5:122653565:ATTAC	5	Long Reads (vamos)	4-6bp	13	12.6854838709677	2.49377130868083
chr5:122665072:TATCCATTCTGTATAGTTTAAC	22	Long Reads (vamos)	16bp+	2	2	0
chr5:122669519:TTTGTTTCCATAGCATGTTTGTTTGTTTG	29	Long Reads (vamos)	16bp+	3	2.98823529411765	0.0117647058823529
chr5:122671381:TTTG	4	Long Reads (vamos)	4-6bp	10	9.99248120300752	0.568124857598542
chr5:122676195:AGC	3	Long Reads (vamos)	2-3bp	10	10.4912280701754	1.68576308026704
chr5:122679011:AATA	4	Long Reads (vamos)	4-6bp	9	7.95575221238938	2.8462389380531
chr5:12268465:AAC	3	Long Reads (vamos)	2-3bp	16	15.8730158730159	1.51974603174603
chr5:122686687:AATAAAAAAATAAAATAAAATAATAAA	27	Long Reads (vamos)	16bp+	3	3	0.0277777777777778
chr5:1226911:ACGCCTTGCCCGCCG	15	Long Reads (vamos)	7-15bp	19	19.036496350365	2.84424645770717
chr5:122696849:AAAT	4	Long Reads (vamos)	4-6bp	10	10.4237288135593	1.44285093437636
chr5:122698261:AGAATATTTTAGAATATATTAG	22	Long Reads (vamos)	16bp+	2	2	0
chr5:122704295:TTCTGAATAGATGAGG	16	Long Reads (vamos)	16bp+	3	2.82407407407407	0.146330910349602
chr5:122711690:AATATATTATATACTATTATGTAGTATATAATACTATGTA	40	Long Reads (vamos)	16bp+	11	11.0542635658915	0.20796996124031
chr5:122712734:TATATATATATTTC	14	Long Reads (vamos)	7-15bp	7	7.5187969924812	0.948507632718159
chr5:122716743:AGGAG	5	Long Reads (vamos)	4-6bp	6	6.12698412698413	0.591746031746032
chr5:122721210:GAAG	4	Long Reads (vamos)	4-6bp	16	15.8518518518519	5.32117191818684
chr5:122721278:AGAA	4	Long Reads (vamos)	4-6bp	21	22.625	14.7694444444444
chr5:12272396:ATATATATATGCCA	14	Long Reads (vamos)	7-15bp	2	2	0
chr5:122724821:AAAAATAAAATAAAATCATAAAAT	24	Long Reads (vamos)	16bp+	2	2	0
chr5:122725179:TTAA	4	Long Reads (vamos)	4-6bp	8	7.77884615384615	0.329256908140403
chr5:122725509:AAAAATAAATAAAAT	15	Long Reads (vamos)	7-15bp	2	2.02380952380952	0.0476190476190476
chr5:122739409:TTTATTCTTCTAGAAAACTG	20	Long Reads (vamos)	16bp+	3	2.99115044247788	0.00884955752212389
chr5:122739594:TTCT	4	Long Reads (vamos)	4-6bp	15	15.2074074074074	1.65815367606412
chr5:122750984:TTTTTGTTTTTGTAGTTTT	19	Long Reads (vamos)	16bp+	2	2.10909090909091	0.0980817347789825
chr5:122752628:GAAA	4	Long Reads (vamos)	4-6bp	58	58.4492753623188	20.920765894425
chr5:122754735:TTTA	4	Long Reads (vamos)	4-6bp	10	10.5737704918033	3.71765343449397
chr5:122756040:CAGCAATGTAAGCATTGATGCAGG	24	Long Reads (vamos)	16bp+	2	1.98630136986301	0.0136986301369863
chr5:122758355:AAAT	4	Long Reads (vamos)	4-6bp	13	13.544776119403	10.129558972057
chr5:122760260:CTTCGTGAGTTTGCATCTCTACATTTATGCTCCTGAAGATA	41	Long Reads (vamos)	16bp+	2	2	0
chr5:122761754:ATATATATAT	10	Long Reads (vamos)	7-15bp	10	9.93181818181818	1.6823386537127
chr5:122764840:TCCTTAAAATTATACCATC	19	Long Reads (vamos)	16bp+	2	1.71111111111111	0.207740324594257
chr5:122768436:GAA	3	Long Reads (vamos)	2-3bp	44	42.7205882352941	99.6694989106754
chr5:122769273:TCCCTCCCTCCCTTCATCCA	20	Long Reads (vamos)	16bp+	2	2.01315789473684	0.0131578947368421
chr5:122771756:TCCT	4	Long Reads (vamos)	4-6bp	10	9.99166666666667	0.579761904761905
chr5:122780556:TTTTC	5	Long Reads (vamos)	4-6bp	7	6.53333333333333	2.0865671641791
chr5:122782912:TGTTTCTTTGTTTT	14	Long Reads (vamos)	7-15bp	3	2.99107142857143	0.00892857142857143
chr5:122785294:TTTTAGTTTTTAT	13	Long Reads (vamos)	7-15bp	2	2.11111111111111	0.0997732426303855
chr5:122788743:CTTTCTTCTTTTTGTAGCAG	20	Long Reads (vamos)	16bp+	2	1.97530864197531	0.0243827160493827
chr5:122791411:GCTGGGATTACAGGCGCCTGCCACCACGCCCGGCTAATTTTTGTATTTTTAGTAGAGACGGGGTTTCACCACATTGGCCAGGCTGGTCTCGAACTCTTGACCTCAAGTGGTACGCCTGCCTTGGCCTCCCAAAGT	135	Long Reads (vamos)	16bp+	2	2	0
chr5:122805662:AGGGACGGTTCAATCCAAAGTGTTGAATC	29	Long Reads (vamos)	16bp+	2	2	0
chr5:122806599:TTTA	4	Long Reads (vamos)	4-6bp	7	7.22935779816514	0.73394495412844
chr5:122806883:ATGTACCAAACTGAAG	16	Long Reads (vamos)	16bp+	2	2	0
chr5:122811825:TAAA	4	Long Reads (vamos)	4-6bp	11	10.32	1.55806451612903
chr5:122813351:TTTAGTATATGTA	13	Long Reads (vamos)	7-15bp	2	2.01428571428571	0.0142857142857143
chr5:122835224:AAAAAAAAACAAAAAAAC	18	Long Reads (vamos)	16bp+	2	2.15625	0.154276315789474
chr5:12284797:GGCAGTGGTTTGTGAAAGA	19	Long Reads (vamos)	16bp+	2	2.0125	0.0378164556962025
chr5:122852105:ATCTAT	6	Long Reads (vamos)	4-6bp	6	6.03478260869565	0.560183066361556
chr5:122854507:AAAAAAAACAAA	12	Long Reads (vamos)	7-15bp	3	2.89230769230769	0.220870602265951
chr5:122859087:TGCCTGGATATTGTAATCATT	21	Long Reads (vamos)	16bp+	2	2	0
chr5:122871956:TTCTCGTAAGGATC	14	Long Reads (vamos)	7-15bp	3	2.98823529411765	0.0117647058823529
chr5:122879673:TGTA	4	Long Reads (vamos)	4-6bp	6	5.96666666666667	0.257303370786517
chr5:122881706:TATACATAAAATTATATAATTAGG	24	Long Reads (vamos)	16bp+	3	2.98630136986301	0.0136986301369863
chr5:122886610:GAGACCAGCCTGGCCAA	17	Long Reads (vamos)	16bp+	2	1.98571428571429	0.0142857142857143
chr5:122889595:ATATATATGTATATGT	16	Long Reads (vamos)	16bp+	10	10.0227272727273	0.220853573907009
chr5:122893503:ATATACATATATACAC	16	Long Reads (vamos)	16bp+	2	2	0
chr5:122896739:ATAGACCACAGCTTATTTATA	21	Long Reads (vamos)	16bp+	2	2	0
chr5:122913302:GATGGGGCGGCTGCCGGGCGGAGGGTCTCCTCACTTCTCA	40	Long Reads (vamos)	16bp+	8	8.216	0.283612903225806
chr5:122914085:AGAGGGAGACCATGGAAAGAGAGGA	25	Long Reads (vamos)	16bp+	3	2.82142857142857	0.172547332185886
chr5:1229217:ATTCACAGAAAACCCTCTCATCTCCTCTCCCCTAAACACAGAAACCCTCA	50	Long Reads (vamos)	16bp+	3	2.98611111111111	0.0138888888888889
chr5:122922192:TTAGTATTTAAAG	13	Long Reads (vamos)	7-15bp	2	2	0.0229885057471264
chr5:122923338:TAAAAAAAAAAAGAAGAAT	19	Long Reads (vamos)	16bp+	2	2.06521739130435	0.127568084089823
chr5:122925053:TTCCCTCCTCTTCCCTCTCCTCC	23	Long Reads (vamos)	16bp+	3	3.35897435897436	0.26657824933687
chr5:122925147:CCCCTCCCAT	10	Long Reads (vamos)	7-15bp	4	3.992	0.0725161290322581
chr5:122925206:CCTCCCCCTTCTCCTTTCCTTC	22	Long Reads (vamos)	16bp+	3	3.09708737864078	0.578716923662669
chr5:122931384:TGAATTAATACCCTGCTGAGCACC	24	Long Reads (vamos)	16bp+	2	1.9875	0.0125
chr5:122937231:CATATACATGTACTTCTGTATTCAAAGTAA	30	Long Reads (vamos)	16bp+	2	1.98666666666667	0.0133333333333333
chr5:122960782:TCACAAACTACTACATTTCAAAAGAC	26	Long Reads (vamos)	16bp+	2	2	0
chr5:122962053:GCTACAAATAATTTCTTAGAACAATGCATGATATTTCTTTTCATATTTTTAAGGCTTGCATTATAACCATGGAGAATTGTACTACTTAATTTCAAATACATTTTATTTTTCCCAGTGATTTACATGCTTTCCATTGATCTCAAAAT	146	Long Reads (vamos)	16bp+	2	2	0
chr5:122969140:TTTATAATTTA	11	Long Reads (vamos)	7-15bp	3	3	0
chr5:1229727:AGGGAAGAGGGGCTTTCACAGTGCAGGCTGGTCGTGGGGGAGGGAAGAGGGGCTCTCATAGCACAGGCTGGAGGTGGGGGAAGAGGGGCTCTCACGGTACAGGCTGGAGGTGG	113	Long Reads (vamos)	16bp+	7	7.30597014925373	2.18387386376389
chr5:122980174:TTTTTTGCAATTT	13	Long Reads (vamos)	7-15bp	2	1.95833333333333	0.0404929577464789
chr5:122981657:TTTTGTTTGTT	11	Long Reads (vamos)	7-15bp	3	3.11304347826087	0.118688024408848
chr5:122986861:TGGA	4	Long Reads (vamos)	4-6bp	8	7.93859649122807	0.235134295916783
chr5:122994039:TGTGTGTGTGTGTA	14	Long Reads (vamos)	7-15bp	2	2.30769230769231	0.234503360716953
chr5:12300296:GATAAATATCATAAAAAA	18	Long Reads (vamos)	16bp+	2	2	0
chr5:12300486:AAACTAAAAAGAAAAGCTAAACTA	24	Long Reads (vamos)	16bp+	3	2.65263157894737	0.229115341545353
chr5:123007642:TTTTTCTTTTT	11	Long Reads (vamos)	7-15bp	3	2.88617886178862	0.150872984139677
chr5:123010709:GTACTTAATGTGTCT	15	Long Reads (vamos)	7-15bp	2	1.98571428571429	0.0142857142857143
chr5:123036641:GGCGCTACCGGCACG	15	Long Reads (vamos)	7-15bp	2	2.01428571428571	0.0142857142857143
chr5:123052299:GTACTCCCTGCACCTCTTTTATAAGGTCA	29	Long Reads (vamos)	16bp+	2	2	0
chr5:123058474:CAAAAAAAAACAAA	14	Long Reads (vamos)	7-15bp	3	3.078125	0.135580708661417
chr5:12307955:AAAAG	5	Long Reads (vamos)	4-6bp	7	7.50746268656716	2.0112220850634
chr5:123099994:AGCAGGAGCCTTGGCC	16	Long Reads (vamos)	16bp+	3	2.98230088495575	0.0175410872313527
chr5:123100512:TCAAAGGGCCCAAAGTAAGCAAATTATATTGGGAA	35	Long Reads (vamos)	16bp+	2	2	0
chr5:123107588:TTTGTTTCTAATCATCCT	18	Long Reads (vamos)	16bp+	2	1.98666666666667	0.0133333333333333
chr5:123110554:CTTTTTTTTTTTTTT	15	Long Reads (vamos)	7-15bp	2	2.12977099236641	0.159953024075161
chr5:123111687:AAAACA	6	Long Reads (vamos)	4-6bp	6	5.99264705882353	0.733278867102397
chr5:123121358:TCTTTTTGTTTTGTTTTGC	19	Long Reads (vamos)	16bp+	2	2.07954545454545	0.0970480668756531
chr5:123127672:TTTC	4	Long Reads (vamos)	4-6bp	27	26.9338235294118	4.0770697167756
chr5:123129957:CCCTTCCCTTCCCTTCCCTGTCCTTTCCTTCCCTTCTCTTTCCTTTCCTTCCCTTCCTTTCCTTTCTATTCCCTCCCCTCCCCTCCCCTCCCCTCCTCTCCCCTTCCCCTTCCCTCCCCTTCCCTGCCCTCTCCTTCCTCTCCCCTTCCCTCCCCTCCCCTCCCCTCCCCTCCCCTTCCCTTCCCTTCCCTTCCTCTCCCCTTCCCTTTTCCCTTCCCTTCCTCTCCCCTCCCCTTCCCTTCCTCTC	247	Long Reads (vamos)	16bp+	2	2.63725490196078	0.708697340322267
chr5:12314101:TTTTTTTT	8	Long Reads (vamos)	7-15bp	3	3.344	1.0178064516129
chr5:123142876:CAAAA	5	Long Reads (vamos)	4-6bp	12	11.9333333333333	3.18208955223881
chr5:123154505:AAAAT	5	Long Reads (vamos)	4-6bp	8	7.71212121212121	0.511913023363405
chr5:123174077:GTTTTGGATTTGGGAT	16	Long Reads (vamos)	16bp+	2	2	0
chr5:123181072:TCATTCA	7	Long Reads (vamos)	7-15bp	5	5.125	0.11036036036036
chr5:12318365:TAAAATCTCCCTGCATTATGAACAATA	27	Long Reads (vamos)	16bp+	2	2	0
chr5:123201349:TCTA	4	Long Reads (vamos)	4-6bp	17	16.6141732283465	1.3817022872141
chr5:123207529:TTTCTTTCTTTCTTTCTCTTTCTG	24	Long Reads (vamos)	16bp+	2	1.98684210526316	0.0131578947368421
chr5:123216482:TTTG	4	Long Reads (vamos)	4-6bp	7	6.70634920634921	2.27307936507937
chr5:123217710:AAGG	4	Long Reads (vamos)	4-6bp	9	9.15322580645161	0.895030159979019
chr5:123223793:ATGAAAAAAAGAAAAGAA	18	Long Reads (vamos)	16bp+	2	2.06185567010309	0.07946735395189
chr5:123233919:TTCTTTCTCTTTATTTTTCT	20	Long Reads (vamos)	16bp+	3	2.736	0.324903225806452
chr5:123236583:TTTTGTTTTTTATCTT	16	Long Reads (vamos)	16bp+	3	3.1259842519685	0.190351206099238
chr5:123273102:TATATATATATATATATGTTTATGTGT	27	Long Reads (vamos)	16bp+	3	3.29787234042553	0.727522306108442
chr5:123279357:CCACAGAACAGCTCAAAAG	19	Long Reads (vamos)	16bp+	2	2	0
chr5:123284335:TTTATTTTTTAT	12	Long Reads (vamos)	7-15bp	3	3.47244094488189	0.282964629421322
chr5:123285671:CCCCTT	6	Long Reads (vamos)	4-6bp	9	10.0149253731343	6.02985074626866
chr5:123288251:ATTGATTTTTATA	13	Long Reads (vamos)	7-15bp	2	2	0
chr5:123292450:TCCTTCTTTTTTTTT	15	Long Reads (vamos)	7-15bp	2	2.1140350877193	0.243518087253532
chr5:123307748:TCGCCTGTAGTCCCAGCTAC	20	Long Reads (vamos)	16bp+	3	3	0
chr5:123308467:TGTAAAAACACACCAATCAGCACTC	25	Long Reads (vamos)	16bp+	4	3.90666666666667	0.0857657657657658
chr5:123337052:ATAC	4	Long Reads (vamos)	4-6bp	12	12.0634920634921	2.71593650793651
chr5:123340708:CCTCTCTCTCTCA	13	Long Reads (vamos)	7-15bp	2	1.94495412844037	0.108053007135576
chr5:123343669:ATGATGAATATT	12	Long Reads (vamos)	7-15bp	2	2.01428571428571	0.0142857142857143
chr5:123346965:AAATACATGAAAACTAGATATTTTGGAGCTGTG	33	Long Reads (vamos)	16bp+	2	1.98648648648649	0.0135135135135135
chr5:123361986:CTACTATTTATGCTGCTTCTGATGGAGTTTATATCTTGTTACCTTT	46	Long Reads (vamos)	16bp+	2	2	0
chr5:123366005:CACACTAACTTAAAA	15	Long Reads (vamos)	7-15bp	1	1.35643564356436	0.231683168316832
chr5:123367542:GATGCTGAACAGGTAAATACAATGCAAACATCCCAAAATCCAAAAAATCTAAAAGTG	57	Long Reads (vamos)	16bp+	2	1.99019607843137	0.00980392156862745
chr5:123370744:ATATATGTATATT	13	Long Reads (vamos)	7-15bp	3	3	0
chr5:123374213:AAC	3	Long Reads (vamos)	2-3bp	9	9.04761904761905	0.6996336996337
chr5:123377059:AAATTTGGATCTTAACT	17	Long Reads (vamos)	16bp+	2	2.0506329113924	0.0486854917234664
chr5:123377978:TGAATAGCAGTT	12	Long Reads (vamos)	7-15bp	2	2	0
chr5:123384808:GATCAGAAAAAAGAGGTTATGGAAGGGTGAAGTGGTG	37	Long Reads (vamos)	16bp+	2	1.97402597402597	0.0256322624743677
chr5:123385170:TCTGAACTAAATTCTTT	17	Long Reads (vamos)	16bp+	2	2	0
chr5:123400601:ATATACATAT	10	Long Reads (vamos)	7-15bp	6	5.6890756302521	0.21606608745193
chr5:123409353:ATCAGGTACAAGACAAGGATGTCCCCTCTCACCACTTCTTTTCAACATCATACTTAGAGCCTTACTAATGGAAAAGAAAAGGAAATAAAAAGTATACAGATTAGGAAAGAAGAAATATAATTC	123	Long Reads (vamos)	16bp+	2	2	0
chr5:123416570:AAAAAT	6	Long Reads (vamos)	4-6bp	5	4.84	0.425806451612903
chr5:123419531:AAAACA	6	Long Reads (vamos)	4-6bp	6	5.93382352941176	1.61781045751634
chr5:123425036:AGGCTGAAGCACGAGA	16	Long Reads (vamos)	16bp+	2	2	0
chr5:123430892:CGGCGCCCAGTCCCA	15	Long Reads (vamos)	7-15bp	2	2	0
chr5:123434933:AGGGAAGGGAGGGGGAGGAG	20	Long Reads (vamos)	16bp+	2	2.01204819277108	0.0120481927710843
chr5:123469164:TTTCCCAATCATAGCATACTTTATTCTCCTTTGCAATTTCATCAAATTTAGACTTCTC	58	Long Reads (vamos)	16bp+	2	2	0
chr5:123495411:AAAAAAAAAAAAG	13	Long Reads (vamos)	7-15bp	3	3.05426356589147	0.16109496124031
chr5:123500183:TATATACATATACATACATATAAGTATAT	29	Long Reads (vamos)	16bp+	4	4.02654867256637	0.0260745891276865
chr5:123502699:CAGGAGGCGTGGTGGCACATG	21	Long Reads (vamos)	16bp+	2	2	0
chr5:123506466:AAT	3	Long Reads (vamos)	2-3bp	12.5	13.6129032258065	8.77576711250983
chr5:123513710:CTTTTTAAAGATGTTT	16	Long Reads (vamos)	16bp+	2	1.97183098591549	0.0277665995975855
chr5:123515714:CTTCCCTAATTATTCCCCTCTTAG	24	Long Reads (vamos)	16bp+	2	2	0
chr5:123523231:TATATTGTTTATATTGCATATAGT	24	Long Reads (vamos)	16bp+	2	2.01041666666667	0.0104166666666667
chr5:123527428:TTTCAGCTTGTTTCTATT	18	Long Reads (vamos)	16bp+	2	2.09090909090909	0.110047846889952
chr5:123531312:AGACTTAAGACT	12	Long Reads (vamos)	7-15bp	2	1.98850574712644	0.0114942528735632
chr5:123534552:AAACTATAGGTAGCTTCTAG	20	Long Reads (vamos)	16bp+	2	2	0
chr5:123540090:TTTTCTGTTGTGTTCTA	17	Long Reads (vamos)	16bp+	2	2	0
chr5:123540293:TTTTTGCTCATTAAGACTACAT	22	Long Reads (vamos)	16bp+	2	2.01204819277108	0.0120481927710843
chr5:123544031:CCTCCTGTGCAAAAAACTCACAGT	24	Long Reads (vamos)	16bp+	2	2	0
chr5:123556605:TTCTATTGATTCTTTTTGAAATTTTCTATTACCTTGTTATACTT	44	Long Reads (vamos)	16bp+	2	2	0
chr5:123569162:AAAAGGATAGAGTAATTTTCCTTCAAAAAC	30	Long Reads (vamos)	16bp+	3	2.9873417721519	0.0126582278481013
chr5:123571266:TTTTG	5	Long Reads (vamos)	4-6bp	8	7.62903225806452	0.316548649357461
chr5:123572353:GACTTCATATTTGGAGTTTGTATTATTC	28	Long Reads (vamos)	16bp+	2	2	0
chr5:123578928:ATTATCTGCTTTTAGAT	17	Long Reads (vamos)	16bp+	2	2.01219512195122	0.0121951219512195
chr5:123584828:ATTTACATGTAAGTTGTTT	19	Long Reads (vamos)	16bp+	2	1.98684210526316	0.0131578947368421
chr5:12359274:ACTATTATTATT	12	Long Reads (vamos)	7-15bp	2	2.16666666666667	0.164658634538153
chr5:123597702:AGAGTTACCAAGTTG	15	Long Reads (vamos)	7-15bp	2	2	0
chr5:123599494:TATCTTGAGATGATAATAAA	20	Long Reads (vamos)	16bp+	2	2	0
chr5:123611515:AGAACTCAACTCTC	14	Long Reads (vamos)	7-15bp	2	2.06849315068493	0.0646879756468798
chr5:123613435:TATGTATGTATAATATAATA	20	Long Reads (vamos)	16bp+	3	2.9873417721519	0.0126582278481013
chr5:123622446:TGTGTATGTGTGTATATATACACG	24	Long Reads (vamos)	16bp+	13	12.9699248120301	1.65060378218273
chr5:123626737:AAC	3	Long Reads (vamos)	2-3bp	10	9.93333333333333	0.466666666666667
chr5:123643836:TTCATTTCTCTTTATGGCT	19	Long Reads (vamos)	16bp+	2	1.97183098591549	0.0277665995975855
chr5:123663054:TAAA	4	Long Reads (vamos)	4-6bp	7	6.875	0.566455696202532
chr5:123667557:AAAAC	5	Long Reads (vamos)	4-6bp	7	6.9327731092437	0.198832075202963
chr5:1236704:CAGGACCCCAGTGCCCCATGCGCTGTGCAGTGTCT	35	Long Reads (vamos)	16bp+	3	2.97752808988764	0.0222165474974464
chr5:123670969:TTTTTAGACTTTATGGGCCACA	22	Long Reads (vamos)	16bp+	2	1.98571428571429	0.0142857142857143
chr5:123673773:TTGTTGTTTTATTTGTTG	18	Long Reads (vamos)	16bp+	4	3.66412213740458	0.240164415736935
chr5:123680549:CTGCACCCACTGTC	14	Long Reads (vamos)	7-15bp	2	1.97183098591549	0.0277665995975855
chr5:123681790:AAGTACAGAAAAAATTGCC	19	Long Reads (vamos)	16bp+	2	1.78181818181818	0.172143452877398
chr5:123684912:AAAAAAAAAAAACAAC	16	Long Reads (vamos)	16bp+	3	3.01538461538462	0.402862254025045
chr5:123688007:ACAAAAACTAAAA	13	Long Reads (vamos)	7-15bp	3	2.98684210526316	0.0131578947368421
chr5:123689810:CTGGGTAAAGGATACGTAGAAATT	24	Long Reads (vamos)	16bp+	2	2	0
chr5:123691485:ATTTTGTAGACTTTTTA	17	Long Reads (vamos)	16bp+	2	1.98611111111111	0.0138888888888889
chr5:123695264:TTCCAGAAACATCTTTACAGACAC	24	Long Reads (vamos)	16bp+	2	1.55555555555556	0.249433106575964
chr5:123704237:CAAAAA	6	Long Reads (vamos)	4-6bp	6	6.1	0.157983193277311
chr5:123713193:TGTGAGAATTGTTGTCATT	19	Long Reads (vamos)	16bp+	2	2	0
chr5:123713684:TTTCACTTAGTTATATGCAATTAAGGTTCTGATATGGTTTGGCTGTGTCTTCACCCAAATCTCAACTTGAACTGTAGTGCCCATAATCCCCAGGTGTTGTG	101	Long Reads (vamos)	16bp+	2	2	0
chr5:123728658:ATACCAAAACCTATGAGACAC	21	Long Reads (vamos)	16bp+	2	1.9873417721519	0.0126582278481013
chr5:123734616:GAGGCATACATATAAAA	17	Long Reads (vamos)	16bp+	3	2.96703296703297	0.0322344322344322
chr5:123739592:TTTCT	5	Long Reads (vamos)	4-6bp	9	8.85483870967742	0.612903225806452
chr5:123739650:TCCCT	5	Long Reads (vamos)	4-6bp	5	4.79347826086957	0.407429526994744
chr5:123747167:GAGAGAGGGAGAGTGTGTGTGTGT	24	Long Reads (vamos)	16bp+	3	2.80672268907563	0.157242558040165
chr5:123753596:CTCCCCTCCCCTCCATT	17	Long Reads (vamos)	16bp+	9	8.66911764705882	0.623039215686275
chr5:123753864:ATATGTATTTAACTTGT	17	Long Reads (vamos)	16bp+	2	2	0
chr5:123775552:TCTA	4	Long Reads (vamos)	4-6bp	13	13.1229508196721	1.4806259314456
chr5:123784090:GTGTGCCAGACA	12	Long Reads (vamos)	7-15bp	2	2.0625	0.0592105263157895
chr5:123791822:AAAAAAACAGACAA	14	Long Reads (vamos)	7-15bp	2	2.04395604395604	0.0424908424908425
chr5:123796671:AAAT	4	Long Reads (vamos)	4-6bp	8	7.85470085470085	0.314913056292367
chr5:123799314:ATTGATAGGCTATGATAG	18	Long Reads (vamos)	16bp+	2	2.2	0.161702127659574
chr5:123813111:GAAGAAGGAGAAG	13	Long Reads (vamos)	7-15bp	4	4.03571428571429	0.0888030888030888
chr5:123817134:TATC	4	Long Reads (vamos)	4-6bp	11	10.954954954955	0.225225225225225
chr5:1238227:GGGGCCTCAGGAAAGAGGTCAGGTTTGGAGTGGGCCT	37	Long Reads (vamos)	16bp+	12	13.4661654135338	85.6143768512189
chr5:123831968:ATATATATAAAATAT	15	Long Reads (vamos)	7-15bp	7	8.04032258064516	4.08779176501442
chr5:123834191:GCATACATATATATGTACAGATATACAGATACATGTA	37	Long Reads (vamos)	16bp+	2	2	0
chr5:123834287:AATACAAAATAATACAAATACATA	24	Long Reads (vamos)	16bp+	2	2.02325581395349	0.0229822161422709
chr5:123839077:CTCATAAATATATACACCTC	20	Long Reads (vamos)	16bp+	2	1.94444444444444	0.05320813771518
chr5:123842966:GTTCATGTACAT	12	Long Reads (vamos)	7-15bp	2	2.01428571428571	0.0142857142857143
chr5:123843596:TATTATTTTGAAGGAACA	18	Long Reads (vamos)	16bp+	2	2	0
chr5:123884211:ATATATGTTTTTATAA	16	Long Reads (vamos)	16bp+	2	2	0
chr5:123895222:AAAT	4	Long Reads (vamos)	4-6bp	11	11.1268656716418	0.788295365278869
chr5:123918310:CACAAATA	8	Long Reads (vamos)	7-15bp	5	4.9811320754717	0.0186882300089847
chr5:123922379:AGATCTAAGTTTTAATT	17	Long Reads (vamos)	16bp+	2	2	0
chr5:123923826:TTAT	4	Long Reads (vamos)	4-6bp	6	6.04878048780488	0.269196025293586
chr5:123928076:ATCTAT	6	Long Reads (vamos)	4-6bp	8	7.86363636363636	0.228940783986656
chr5:12392902:CAAACAAAATACTACATCCTTGTCAGCTTCAAACAATACCATTAATGT	48	Long Reads (vamos)	16bp+	2	2	0
chr5:123930099:ATTTT	5	Long Reads (vamos)	4-6bp	11	10.9296875	0.380843996062992
chr5:123936382:AAC	3	Long Reads (vamos)	2-3bp	10	9.89344262295082	1.41830375287901
chr5:123948706:GCTGATTGGTCCATTTTACAGAG	23	Long Reads (vamos)	16bp+	3	3.04301075268817	0.0416082281439925
chr5:123948833:TGCTGATTGGTGCATTTATAAACCTTGAGCTAGACATAGAGTGCTGATTGGTGTATTGACAATCCCTTAGCTAGACATAAAGGTTCTCCAAGTCCCCAC	99	Long Reads (vamos)	16bp+	2	2	0
chr5:123950620:TACA	4	Long Reads (vamos)	4-6bp	8	7.95726495726496	0.627468317123489
chr5:123953487:ATCTCTATTTTTTT	14	Long Reads (vamos)	7-15bp	3	2.89024390243902	0.0989159891598916
chr5:123963935:TGTGTGTGTGTGTGTGTA	18	Long Reads (vamos)	16bp+	3	2.93243243243243	0.0638652350981118
chr5:123964393:TCTC	4	Long Reads (vamos)	4-6bp	42	41.9111111111111	8.15621890547264
chr5:123966565:AGACCTCACTTT	12	Long Reads (vamos)	7-15bp	2	1.97802197802198	0.0217338217338217
chr5:123969128:TTATG	5	Long Reads (vamos)	4-6bp	12	12.6456692913386	1.75440569928759
chr5:123969893:GGGGCTGTATTTGGAGAT	18	Long Reads (vamos)	16bp+	2	1.97183098591549	0.0277665995975855
chr5:123977145:AAATACACATTATATAATATGTAT	24	Long Reads (vamos)	16bp+	2	2	0
chr5:123995290:ACT	3	Long Reads (vamos)	2-3bp	31	30.969696969697	6.41128845708998
chr5:124008890:AAAT	4	Long Reads (vamos)	4-6bp	12	11.4496124031008	2.18689437984496
chr5:124009111:TCATGTGTGCTAGGCTAGGACTATGATAAGAA	32	Long Reads (vamos)	16bp+	3	2.57272727272727	0.265304420350292
chr5:124009769:TTAGATATGACATG	14	Long Reads (vamos)	7-15bp	2	2	0
chr5:124022611:ATCTTACTAAAATTTGCCAAT	21	Long Reads (vamos)	16bp+	2	2	0
chr5:124036731:AAAAATAGAGATGTTTTTGGC	21	Long Reads (vamos)	16bp+	2	1.98	0.0197979797979798
chr5:124038129:AATAGTCCAATATGGGGCCTACAACTA	27	Long Reads (vamos)	16bp+	2	2	0
chr5:12409089:TTTTTTCTTTTTCTT	15	Long Reads (vamos)	7-15bp	2	1.98181818181818	0.0547122602168474
chr5:124094962:TTTATTCTATTGACTCT	17	Long Reads (vamos)	16bp+	3	3	0
chr5:124095071:TTAGTTTAA	9	Long Reads (vamos)	7-15bp	3	3.08	0.0743434343434344
chr5:124100636:CAAAAAAAAAAA	12	Long Reads (vamos)	7-15bp	2	1.94594594594595	0.142506142506143
chr5:124101358:TTTTAGTTTGTTTTTT	16	Long Reads (vamos)	16bp+	2	2.03361344537815	0.0327588662583678
chr5:124104350:TTAATCATGTATCTTT	16	Long Reads (vamos)	16bp+	2	2	0
chr5:124110509:ACAAATAAATGTTGGGC	17	Long Reads (vamos)	16bp+	2	2	0
chr5:124133298:TATTATATATTATAT	15	Long Reads (vamos)	7-15bp	2	1.98876404494382	0.0112359550561798
chr5:124152144:TATATATATATATACATATA	20	Long Reads (vamos)	16bp+	4	3.9247311827957	0.418186068256194
chr5:124162566:AAAAT	5	Long Reads (vamos)	4-6bp	10	9.92792792792793	0.285667485667486
chr5:124174097:TTGTGTGTATATACACATATA	21	Long Reads (vamos)	16bp+	2	1.98648648648649	0.0135135135135135
chr5:124175992:TATATACATAATACATATATGTATATATTACATAGTATATAA	42	Long Reads (vamos)	16bp+	17	17.2348484848485	7.92152440434883
chr5:124183956:AAAAGAAAAGAAAG	14	Long Reads (vamos)	7-15bp	2	1.98876404494382	0.0566905005107252
chr5:124187400:CTTTTCTTTTTTTTTTT	17	Long Reads (vamos)	16bp+	2	2.12844036697248	0.131498470948012
chr5:124193279:TATATATG	8	Long Reads (vamos)	7-15bp	5	5.00990099009901	0.10990099009901
chr5:124197364:ATAAACATTTATTGAGCATCTA	22	Long Reads (vamos)	16bp+	2	2	0
chr5:124213299:ACAGTGGGTGCAG	13	Long Reads (vamos)	7-15bp	2	1.97435897435897	0.0253080253080253
chr5:124232313:GAAAGCATATTGT	13	Long Reads (vamos)	7-15bp	2	2	0
chr5:124232516:GAAAAAAAGAAGGAAGGAAAAGAAAGGA	28	Long Reads (vamos)	16bp+	2	2	0
chr5:124232983:TAAATTACTTATTTGCTTCTTTAGTAC	27	Long Reads (vamos)	16bp+	2	1.98648648648649	0.0135135135135135
chr5:1242329:CGTCCACACGATCCCAACAGGGGCAGGAGG	30	Long Reads (vamos)	16bp+	8	8.08130081300813	0.780221244835399
chr5:124233368:AAAG	4	Long Reads (vamos)	4-6bp	24	24.2290076335878	49.9471520845567
chr5:124242075:GAAGAAAATAAGAGAAAGAG	20	Long Reads (vamos)	16bp+	2	2	0.0533333333333333
chr5:124242728:AAAAAGAAAAGAAAGAA	17	Long Reads (vamos)	16bp+	2	1.95454545454545	0.0438871473354232
chr5:124246541:AATAACAGTGACACA	15	Long Reads (vamos)	7-15bp	2	2	0
chr5:12425791:TATATATAGTATATATACACACTA	24	Long Reads (vamos)	16bp+	29	26.1167883211679	79.2509660798626
chr5:124264906:AATATATATATATGCAGGA	19	Long Reads (vamos)	16bp+	6	5.57758620689655	0.576536731634183
chr5:124271106:AGGA	4	Long Reads (vamos)	4-6bp	16	16.047619047619	0.701714285714286
chr5:124280897:TGTT	4	Long Reads (vamos)	4-6bp	10	9.81981981981982	1.13087633087633
chr5:124286226:GATCACTTGAGCCCAAGAGTTTGAGGCTGCAGTGAGCAATTAATAGAATTGTGCAGCTGCACTCCAGCCTGGGCAACAGTGAGATCCTGTCTCTAATAAATAAATAAATAAACGGAA	117	Long Reads (vamos)	16bp+	2	2	0
chr5:124300037:AACACATGCACACACA	16	Long Reads (vamos)	16bp+	2	1.98809523809524	0.0360011474469306
chr5:124303124:TATAACCCACTGGAT	15	Long Reads (vamos)	7-15bp	3	2.82022471910112	0.149131767109295
chr5:124303818:ATGGCCGGTTCCTGCCTTAACTGATGGCATTCCACCACAAAAGAAATGAAA	51	Long Reads (vamos)	16bp+	3	2.87951807228916	0.107258301498678
chr5:124304654:CCCCAACCCCTTATTTCCATGCCTCAACCTCGTATCTCTGTG	42	Long Reads (vamos)	16bp+	6	5.91743119266055	0.132008154943935
chr5:124312868:TC	2	Long Reads (vamos)	2-3bp	33	36.0151515151515	60.9463335646542
chr5:124322895:AATAA	5	Long Reads (vamos)	4-6bp	8	8.00934579439252	1.17915711514724
chr5:124331038:AAGGCTGGTGGTTGCTG	17	Long Reads (vamos)	16bp+	2	1.98630136986301	0.0136986301369863
chr5:124331846:TTTTTTGGTTTGTTTTC	17	Long Reads (vamos)	16bp+	2	1.98947368421053	0.0105263157894737
chr5:12433377:CCCTT	5	Long Reads (vamos)	4-6bp	8	7.53383458646617	0.750740487582593
chr5:12433487:TCTCTTCTTTCTTTCTCTTTC	21	Long Reads (vamos)	16bp+	5	4.51538461538462	0.298211091234347
chr5:12433612:TCC	3	Long Reads (vamos)	2-3bp	15	15	3.17557251908397
chr5:124346167:AAAC	4	Long Reads (vamos)	4-6bp	8	8.61290322580645	1.31235247836349
chr5:124346301:TATATGACATTATATATTTTCTT	23	Long Reads (vamos)	16bp+	2	2	0
chr5:124348028:CACCCTAAATAATATCTAGG	20	Long Reads (vamos)	16bp+	3	3.27906976744186	0.203556771545828
chr5:12434893:ATTTATATATTGTATATTATACTATATATA	30	Long Reads (vamos)	16bp+	2	2	0
chr5:124350266:AAAGGGTATGAATTTAGG	18	Long Reads (vamos)	16bp+	2	1.98571428571429	0.0142857142857143
chr5:124354647:TTTTG	5	Long Reads (vamos)	4-6bp	7	6.95488721804511	0.361585782638414
chr5:12435540:ATATATATCACATATATATGTGT	23	Long Reads (vamos)	16bp+	6	5.06766917293233	2.10902255639098
chr5:124359052:GCAACATTTGCTGTTCT	17	Long Reads (vamos)	16bp+	2	2	0
chr5:12438992:TTTGGCTGTGTCATATCA	18	Long Reads (vamos)	16bp+	2	2	0
chr5:124390296:TTTTTG	6	Long Reads (vamos)	4-6bp	6	5.82926829268293	0.191923230707717
chr5:124416628:AGAGAGATAAACAAATAGA	19	Long Reads (vamos)	16bp+	2	2	0
chr5:124429849:AGATCACCCAGATTAAAAATACAGCA	26	Long Reads (vamos)	16bp+	2	2	0
chr5:124433361:GGTATATGTGTTACATACCACATATATAGTATATATGT	38	Long Reads (vamos)	16bp+	3	2.97391304347826	0.025629290617849
chr5:124433532:GTATATATATATATATATAGTGTGT	25	Long Reads (vamos)	16bp+	4	3.90769230769231	0.348002385211688
chr5:124445635:ACACACACACAGAC	14	Long Reads (vamos)	7-15bp	3	2.52727272727273	0.251542952460384
chr5:12444650:ATTAACAAAATAATGAATAAAAGTGTCAGAGGACTAACGCACATACAC	48	Long Reads (vamos)	16bp+	2	2	0
chr5:124447081:TTTTCACAGTCCCATGG	17	Long Reads (vamos)	16bp+	2	1.9620253164557	0.0370009737098345
chr5:124479505:AAT	3	Long Reads (vamos)	2-3bp	17	16.7441860465116	2.73873546511628
chr5:124486306:TTTA	4	Long Reads (vamos)	4-6bp	7	7.04854368932039	0.262326289739197
chr5:124518913:ATATTTCCAGCTAGGCATGGCAGCTCACATCTGTAA	36	Long Reads (vamos)	16bp+	2	2	0
chr5:124522228:ACACTCTGTACCTAGCTAATCTAGTGGGGAGGTGGAGAACCTTTGTGTC	49	Long Reads (vamos)	16bp+	2	2	0
chr5:124536249:CTCCAGGATTTTCACCAAAGCACATTGCCGAGCCCCTTGCTGAAGAAAGCCTACCCACAC	60	Long Reads (vamos)	16bp+	2	1.97368421052632	0.0259649122807018
chr5:124547177:TGTGTATGCATGTGTGAG	18	Long Reads (vamos)	16bp+	2	2.01388888888889	0.0138888888888889
chr5:124549436:CAATATATTACCTC	14	Long Reads (vamos)	7-15bp	2	1.98571428571429	0.0142857142857143
chr5:124552949:TGTT	4	Long Reads (vamos)	4-6bp	8	8.26271186440678	0.31500796755034
chr5:124558082:ACAGAGCGCTGATTGGTCCATTTTACAGAGTGTTGATTGGTCCATTTTACAAACCTCTAGCCAGCC	66	Long Reads (vamos)	16bp+	3	3	0
chr5:124563527:TTTTCTTTCTTTTTT	15	Long Reads (vamos)	7-15bp	2	1.95689655172414	0.0763868065967016
chr5:124580473:CTTTTTTTTTTTT	13	Long Reads (vamos)	7-15bp	2	2.36607142857143	0.378297940797941
chr5:124588837:TATATATATAATTT	14	Long Reads (vamos)	7-15bp	5	4.62878787878788	1.74664584779089
chr5:124590926:TTTCCAGAGATAAAAAAA	18	Long Reads (vamos)	16bp+	2	1.9746835443038	0.0249918857513794
chr5:12459136:TTCAAGAGGAGAGAAAATACAT	22	Long Reads (vamos)	16bp+	2	2	0
chr5:124593416:GTTT	4	Long Reads (vamos)	4-6bp	9	8.59649122807017	0.649899083993169
chr5:1245987:GACACGGACATGCGCCCG	18	Long Reads (vamos)	16bp+	5	4.99090909090909	0.00909090909090909
chr5:124601405:TTTAT	5	Long Reads (vamos)	4-6bp	5	5.33333333333333	0.323432343234323
chr5:124608072:TAGAAACATAGTTC	14	Long Reads (vamos)	7-15bp	3	3	0
chr5:124613378:TTTG	4	Long Reads (vamos)	4-6bp	7	7.09195402298851	0.200748462977813
chr5:124618825:AGTTGTATACTAACC	15	Long Reads (vamos)	7-15bp	2	2	0
chr5:124624032:TTTA	4	Long Reads (vamos)	4-6bp	7	6.88235294117647	0.613160518444666
chr5:124625844:TTTG	4	Long Reads (vamos)	4-6bp	6	5.59803921568627	0.97544166181324
chr5:124627392:TATACATATATGTATATATGTGTGTGTATA	30	Long Reads (vamos)	16bp+	10	9.58518518518519	0.886346047540077
chr5:124641913:TTTTGAACTCTCAA	14	Long Reads (vamos)	7-15bp	2	1.98936170212766	0.0106382978723404
chr5:12464:GCGCCGCGCCGGCGCAGGCGCAGAGAGGC	29	Long Reads (vamos)	16bp+	28	27.1654135338346	52.1845522898154
chr5:124657497:AAAAAATA	8	Long Reads (vamos)	7-15bp	3	3.30681818181818	0.238113897596656
chr5:124657673:CAAAAAAACAAA	12	Long Reads (vamos)	7-15bp	2	2.18348623853211	0.151206252123683
chr5:124662804:ACACACAGAC	10	Long Reads (vamos)	7-15bp	4	3.888	0.197032258064516
chr5:12466405:TAAGGATCAAGTGCTTTGTCCCTTGTCACTGT	32	Long Reads (vamos)	16bp+	2	2	0
chr5:124668195:TATATATATATATATAT	17	Long Reads (vamos)	16bp+	3	3.09243697478992	0.10155248540094
chr5:124679347:TCCT	4	Long Reads (vamos)	4-6bp	32	31.4153846153846	5.51604054859869
chr5:1246828:CTCCCTCTGTTCCCTCCGCCCTCCTC	26	Long Reads (vamos)	16bp+	2	1.97849462365591	0.0212716222533894
chr5:124690975:TTTTTTACACAACT	14	Long Reads (vamos)	7-15bp	2	2.01075268817204	0.010752688172043
chr5:124715047:AATGCTTGCTTCAGCTATTTCATAGGGGTACTTCAAGAATCAAATGAAATGGACTCTATGAA	62	Long Reads (vamos)	16bp+	2	2	0
chr5:124719651:ATCAAAGATTCTTAATCTGGGG	22	Long Reads (vamos)	16bp+	2	2.01282051282051	0.0128205128205128
chr5:1247229:CCCACCCAAGCGCATCCTGAGCCCACAGTGGGGGAAGCTG	40	Long Reads (vamos)	16bp+	6	5.93939393939394	0.103169095535508
chr5:124723783:AAAAAAATTTGCAAAACACAT	21	Long Reads (vamos)	16bp+	2	2.01408450704225	0.0140845070422535
chr5:124738411:GTTCAGAGTGCTGGCAA	17	Long Reads (vamos)	16bp+	2	2	0
chr5:124743854:AGC	3	Long Reads (vamos)	2-3bp	14.5	14.155737704918	2.08298333559138
chr5:124746155:ACATACACACAC	12	Long Reads (vamos)	7-15bp	2	1.97183098591549	0.0277665995975855
chr5:124751930:AAAC	4	Long Reads (vamos)	4-6bp	7	7.01869158878505	0.414741668136131
chr5:124752332:TTTTTTTTTTCT	12	Long Reads (vamos)	7-15bp	2	2.02608695652174	0.0782608695652174
chr5:124756756:TTTTG	5	Long Reads (vamos)	4-6bp	5	5.01369863013699	0.0692541856925419
chr5:124758075:GTTTTT	6	Long Reads (vamos)	4-6bp	6	6.26086956521739	1.61028245001587
chr5:124758258:TTTTTGTTTTTTT	13	Long Reads (vamos)	7-15bp	3	3.36496350364964	0.292292829540575
chr5:124761788:AGAGACAGGTCCTTATGAATCAAAACATGTTG	32	Long Reads (vamos)	16bp+	2	2	0
chr5:124762022:TTTTCT	6	Long Reads (vamos)	4-6bp	6	6.39705882352941	1.73747276688453
chr5:124767397:ATATATATATAC	12	Long Reads (vamos)	7-15bp	9	8.51824817518248	0.839738085015028
chr5:124769286:TCCT	4	Long Reads (vamos)	4-6bp	51	50.5839416058394	25.8623872906827
chr5:124775169:AAATGGAGGCAC	12	Long Reads (vamos)	7-15bp	2	2.05263157894737	0.0503919372900336
chr5:124777628:AAAAATA	7	Long Reads (vamos)	7-15bp	4	3.8968253968254	0.461269841269841
chr5:124782783:TTTATTTTTA	10	Long Reads (vamos)	7-15bp	3	2.83606557377049	0.220837284920742
chr5:12478622:ATATAAATATAAATACAGC	19	Long Reads (vamos)	16bp+	2	2	0
chr5:124786736:TTATGTATTTAT	12	Long Reads (vamos)	7-15bp	3	3.375	0.286764705882353
chr5:124787727:TTG	3	Long Reads (vamos)	2-3bp	9	9.33333333333333	0.684365781710914
chr5:1247920:CAGAGCCTGGAGGGTGGAGTGGAGGGAGGGGTGGTTCCCCAAAGGAAAGCCTCCAGAAGCCAAAGCAACAGCTGCGTTCCATGGTGTCACCAACTCA	97	Long Reads (vamos)	16bp+	2	2	0
chr5:124793314:TGATA	5	Long Reads (vamos)	4-6bp	8	8	0.247619047619048
chr5:124794174:GAGTCTCACTCTGTCATCAGGCTGGAGTGCAGTGGTGCAAGCTCGGCTCAATGCAACCTCCGCCTCCCGAGTTCAAGTGATTCTCCTGCCTCAGCCTCCTGAGTAGCTGGGACTACAGGTGTCCACCACCACGCTCAGCTAATTTTTTGT	150	Long Reads (vamos)	16bp+	3	3	0
chr5:12479600:TTTTA	5	Long Reads (vamos)	4-6bp	9	9.3515625	1.20613927165354
chr5:124808373:AAAAAATAAAAA	12	Long Reads (vamos)	7-15bp	2	2.02040816326531	0.0614348832316432
chr5:124808541:ACACACACATATATAT	16	Long Reads (vamos)	16bp+	5	4.78294573643411	0.952519379844961
chr5:124820743:TTTTTTTTTTTTTTTTTTTTGAGATGGAGTCTCGCTCTGTCGCCCAGGCTGGAGTGCAGTGGCATGATCTCGGCTCACTGCAAGTTTTGCCTCCCGGGTTGACTTTTTTTT	111	Long Reads (vamos)	16bp+	2	2	0
chr5:124825788:AACCCATTAATCCAT	15	Long Reads (vamos)	7-15bp	2	1.98701298701299	0.012987012987013
chr5:124827447:CAGCTTTTTGGGG	13	Long Reads (vamos)	7-15bp	2	1.96590909090909	0.033307210031348
chr5:12483722:ATGTCTCACGTATGAGTGTGC	21	Long Reads (vamos)	16bp+	2	2	0
chr5:124847294:AATA	4	Long Reads (vamos)	4-6bp	10	9.9304347826087	0.767048054919908
chr5:124851465:CCTT	4	Long Reads (vamos)	4-6bp	35	35.0546875	10.1150959645669
chr5:124865619:GAAG	4	Long Reads (vamos)	4-6bp	24.5	24.6076923076923	4.98443649373882
chr5:124865794:AAGA	4	Long Reads (vamos)	4-6bp	32	32.1278195488722	3.43050808840283
chr5:12486695:TTTAT	5	Long Reads (vamos)	4-6bp	6	6.39805825242718	0.398819722063583
chr5:124874164:CTTTGTAAAGGAAA	14	Long Reads (vamos)	7-15bp	2	2	0
chr5:124880117:TTTATTTTATTTATTTATTTATTTTTTGAGACGGAGTCTCGCTCTGTCACCCAGGCTGGAGTGCAGCGGCGCCCTCTTGGCTCATTGCAAGCTCCACCTCCCGGGTTCACACCATTCTCCTGCCTCAGCCTCCCAAGTAGCTGGGACTACAGGTGCCCGCCACCATTCCCAGCTAATTTTTTGTATTTTTAGTAGAGACGGGGTTTCACCGTGTTAGCCAGGATGGTCTGGATCTCTTGACCTCGTGATCCGCCTGCCTCAGCCTCCCAAAGTGCTGGGATTACAGGCATGAGCCACTGCGCCCGGCCCC	310	Long Reads (vamos)	16bp+	2	2.01408450704225	0.0140845070422535
chr5:124883214:CAGACGACTGCAGCC	15	Long Reads (vamos)	7-15bp	2	1.93150684931507	0.0646879756468798
chr5:124890516:GAAA	4	Long Reads (vamos)	4-6bp	31	29.5	44.9925925925926
chr5:124890885:TATATATATATTTTTATGTATAAATGTATATATTGAAT	38	Long Reads (vamos)	16bp+	3	2.85981308411215	0.121671662846059
chr5:124892485:GGGCTCCGCAGGCCCCGCACCC	22	Long Reads (vamos)	16bp+	2	2.33050847457627	0.22316384180791
chr5:124892558:GGGCCAGCAGCTGCGGAGGGTGCCCCG	27	Long Reads (vamos)	16bp+	2	2	0
chr5:124893103:AAACGCACCAATCAAAACTCTGTCA	25	Long Reads (vamos)	16bp+	4	3.95348837209302	0.0448700410396717
chr5:124896230:ATGGGATCCATAAGGGATCAGT	22	Long Reads (vamos)	16bp+	2	2	0
chr5:124896801:GTGCACTGAAAATAATAGG	19	Long Reads (vamos)	16bp+	2	2	0
chr5:124898208:TGTGTGTGTATATGTATG	18	Long Reads (vamos)	16bp+	2	1.97402597402597	0.0256322624743677
chr5:124898272:TATATATTATATATATTTATATATATGTAATATATTA	37	Long Reads (vamos)	16bp+	38	39.1911764705882	152.348366013072
chr5:124899260:TATTATATATAATTATATATTATATTATATATAATTATATTTTATATATTTATATAATTATATTTTATATATATTTACATATATAAATTTTATATATATTTATATATAT	109	Long Reads (vamos)	16bp+	3	2.84090909090909	0.204284221525601
chr5:12490752:TCCTTCACCCTTAGCGGCAAGTCCTACTTTCCTGGGGTAGGGGCAAGTACCCCTCAACCCCTTC	64	Long Reads (vamos)	16bp+	3	2.59166666666667	0.243627450980392
chr5:12490927:CCCCAATCACTTATTTCCACACCCCAACCTCTTATCTCTGTG	42	Long Reads (vamos)	16bp+	2	2	0
chr5:124920523:ATATTCTCAATTCTGTGTCTGCTT	24	Long Reads (vamos)	16bp+	2	2	0
chr5:124930915:TTTTTTTTTTTGTTT	15	Long Reads (vamos)	7-15bp	2	2.07692307692308	0.102564102564103
chr5:12494212:GTACTTTGTAGTCTCCCCCACCCTTAAGAAG	31	Long Reads (vamos)	16bp+	3	2.98850574712644	0.0114942528735632
chr5:124949342:TTGTTGTTACTGTTATTTGTAA	22	Long Reads (vamos)	16bp+	2	2	0
chr5:124951763:ACAGAAAAAGGAAAGTGAAGT	21	Long Reads (vamos)	16bp+	2	2	0
chr5:124958581:TTTCTTTTTC	10	Long Reads (vamos)	7-15bp	3	3.11111111111111	0.547555555555556
chr5:124964609:GTAATCTGGAACTCTACTTCAT	22	Long Reads (vamos)	16bp+	2	2	0
chr5:12496906:ACACAATGGTATA	13	Long Reads (vamos)	7-15bp	3	2.98765432098765	0.0123456790123457
chr5:124971139:GGGTAGAGACATGGAGAGAAGTGTTGGGGGGTGCTTGCCCCCCAGGAAAGTGGAAAAG	58	Long Reads (vamos)	16bp+	2	1.95890410958904	0.0399543378995434
chr5:124971454:CTCCCCTCAGTCTTTGCT	18	Long Reads (vamos)	16bp+	3	2.95412844036697	0.0441726129799524
chr5:124975662:AGCTAGACACAGAGTGCTGATTGATGCATTTACAGTCCTTTAGCTAGACACAAAAGTTCTCCAAGTCCCCACTAGATT	78	Long Reads (vamos)	16bp+	4	4	0
chr5:124977438:TATTGCAATAGATGTAGGGA	20	Long Reads (vamos)	16bp+	2	1.98765432098765	0.0123456790123457
chr5:124997679:CCTC	4	Long Reads (vamos)	4-6bp	11	10.9097744360902	0.794827979038505
chr5:124997738:TGTATATGTATTTGTTGTATA	21	Long Reads (vamos)	16bp+	2	2.04705882352941	0.0453781512605042
chr5:125007496:AGGTTATATATTATA	15	Long Reads (vamos)	7-15bp	4	3.99047619047619	0.00952380952380952
chr5:12500893:GATA	4	Long Reads (vamos)	4-6bp	13	12.8317757009346	1.40539587374361
chr5:125010948:TCCAGAGAGTTCTAAATTATACACAACTGGCACCTCATGTAGC	43	Long Reads (vamos)	16bp+	2	2	0
chr5:125015130:AAGTACCATCAAATGCCAGTGGTAG	25	Long Reads (vamos)	16bp+	2	2	0
chr5:125019131:TATACAGATATATACACATCAT	22	Long Reads (vamos)	16bp+	3	2.97674418604651	0.0229822161422709
chr5:125022368:TATC	4	Long Reads (vamos)	4-6bp	12	11.4262295081967	3.13914103779976
chr5:125043384:CTTTTGTCTCTCTATATT	18	Long Reads (vamos)	16bp+	2	2	0
chr5:125046868:AGAGAGAGAC	10	Long Reads (vamos)	7-15bp	3	3.00934579439252	0.198025039675542
chr5:125053430:ACTAGTTGAATTCTTATTTAATTTCAGGTGGG	32	Long Reads (vamos)	16bp+	3	2.97142857142857	0.0571428571428571
chr5:125059634:AAAAGAAAAAG	11	Long Reads (vamos)	7-15bp	5	5.15267175572519	0.238050499119201
chr5:125060589:ATGTCTATGTATACATATATGCATATGC	28	Long Reads (vamos)	16bp+	20	20.2352941176471	1.85533769063181
chr5:125062071:AGGAGAGTGGGCTTTGAGTGGAGAATGGAAA	31	Long Reads (vamos)	16bp+	2	2	0
chr5:125067204:AAAT	4	Long Reads (vamos)	4-6bp	9	9.275	0.974159663865546
chr5:125069074:TGTCTCCTGGACAGTTT	17	Long Reads (vamos)	16bp+	2	2.0609756097561	0.0826558265582656
chr5:125071901:TTGTATTTTATTGTA	15	Long Reads (vamos)	7-15bp	2	1.98701298701299	0.012987012987013
chr5:125080102:AATCCAGACTATATATATA	19	Long Reads (vamos)	16bp+	3	2.98947368421053	0.0105263157894737
chr5:125088062:TGTTTTTTTT	10	Long Reads (vamos)	7-15bp	4	3.9236641221374	0.255666470933647
chr5:125089154:TCTAGCTCAAGGTTTGTAAACACACCAATCAGCACTCTGTG	41	Long Reads (vamos)	16bp+	3	3	0
chr5:125089590:CTGCCTTAAGAGCTGTAACACTCACTGCCAAGGTCCGCAGCTTAACTCCTGAGCCAGTGAGACCTCGAACCCACCAGAAGGAAG	84	Long Reads (vamos)	16bp+	2	1.98571428571429	0.0142857142857143
chr5:1250901:CTTCTCCTTCTTTCTTCCTTCTTCCTTCTT	30	Long Reads (vamos)	16bp+	5	5.56390977443609	2.29323308270677
chr5:125128408:CTTTGAAACTGAGA	14	Long Reads (vamos)	7-15bp	2	2	0
chr5:125131806:CCTGAGAACCAGGAGTGCTGATGGTGTAAGCTCTGTCCAAATCCAAAGA	49	Long Reads (vamos)	16bp+	13	12.9180327868852	0.737027503048367
chr5:125142274:TAGAAAAATCTTCTAGAATAATATACTC	28	Long Reads (vamos)	16bp+	6	6.02970297029703	0.0291089108910891
chr5:125146928:CCTGCTTCTC	10	Long Reads (vamos)	7-15bp	4	3.92741935483871	0.279242066614215
chr5:125147192:AAAATATAAAAAAAAA	16	Long Reads (vamos)	16bp+	2	2.06306306306306	0.095986895986896
chr5:125148646:ACAAGAAGAGTTTCCATTGATCATTGTACCTTGGATATCTTCTCCATTCTTT	52	Long Reads (vamos)	16bp+	1	1	0
chr5:125169884:TTCTTCTTTCTTTTTTC	17	Long Reads (vamos)	16bp+	2	1.95180722891566	0.0464296209227152
chr5:125175580:GTTTTTTTTT	10	Long Reads (vamos)	7-15bp	2	2.31775700934579	0.61505907247399
chr5:125176851:GTGTGTGTGTGC	12	Long Reads (vamos)	7-15bp	4	3.7752808988764	0.312563840653728
chr5:125186020:AGAGAGAC	8	Long Reads (vamos)	7-15bp	4	4.02380952380952	0.119428571428571
chr5:125186751:TTGGATTGTGAGAACTTTCTCTC	23	Long Reads (vamos)	16bp+	2	2	0
chr5:125194227:CAAAATCCAAACTTTTAATTTCCAAAATCCATTTTTATTTGCTTCAGCTCACTTTTGGCTAACATATTTAGAC	73	Long Reads (vamos)	16bp+	2	2	0
chr5:125196103:TCTC	4	Long Reads (vamos)	4-6bp	27	27.4962962962963	15.9234936428966
chr5:125209469:ATAACAAATA	10	Long Reads (vamos)	7-15bp	3	2.66666666666667	0.224561403508772
chr5:125216786:TTTCATGTAATAAATGAGTACG	22	Long Reads (vamos)	16bp+	2	1.98717948717949	0.0128205128205128
chr5:125220844:ATGTAAACTCTATCATTTACCATAAATATAATATAT	36	Long Reads (vamos)	16bp+	2	2	0
chr5:125220915:TATATATGGTACTATGGTA	19	Long Reads (vamos)	16bp+	3	3	0
chr5:125221044:TGTTATAACATG	12	Long Reads (vamos)	7-15bp	2	2	0
chr5:1252302:GATGAGACTGGGAGATGATAAGAGGATGAGA	31	Long Reads (vamos)	16bp+	5	4.53	0.776868686868687
chr5:125241168:TTCTTTTTCTTTCTTTTC	18	Long Reads (vamos)	16bp+	4	4.31297709923664	1.58590722254844
chr5:125244095:GTCTTTCTGGTTCA	14	Long Reads (vamos)	7-15bp	2	1.98571428571429	0.0142857142857143
chr5:125246225:AAACAAATGACTATAATAA	19	Long Reads (vamos)	16bp+	2	2	0
chr5:125250219:TGTGCATGTACCTGTG	16	Long Reads (vamos)	16bp+	2	1.95555555555556	0.0429463171036205
chr5:125263523:AATTCTGAGG	10	Long Reads (vamos)	7-15bp	3	2.97183098591549	0.0277665995975855
chr5:125285131:ATAG	4	Long Reads (vamos)	4-6bp	15	15.135593220339	0.408807764739968
chr5:125299063:AAAAC	5	Long Reads (vamos)	4-6bp	7	7.17886178861789	0.443156070904971
chr5:1252998:CAGCCAGGCCATGGGCCCGCACTGACCACAACCCCATTCACTCATAGACTTCCGTAAATGCA	62	Long Reads (vamos)	16bp+	2	2	0
chr5:125300287:CATTTATTTCCCTGAAACAGAATTCTGGCTGTAATTGC	38	Long Reads (vamos)	16bp+	2	1.98571428571429	0.0142857142857143
chr5:125310959:TGTGTATGTGTG	12	Long Reads (vamos)	7-15bp	2	1.94666666666667	0.0781981981981982
chr5:125312971:TTTGCCTATGAGCCTCTAAAATCAGAAACAAATTAGTTACTTCCAAGATAAAATGGGGGTACAGGA	66	Long Reads (vamos)	16bp+	2	2	0
chr5:125320562:TTTTTCTTTT	10	Long Reads (vamos)	7-15bp	4	3.50393700787402	0.28371453568304
chr5:125322698:AAAATATGACCT	12	Long Reads (vamos)	7-15bp	2	1.97297297297297	0.0266567937800815
chr5:125323381:TAATTTGTATTTGTTT	16	Long Reads (vamos)	16bp+	2	2	0
chr5:12532958:AAAGATTAAAGTAACATT	18	Long Reads (vamos)	16bp+	2	2	0
chr5:125329959:GAAGAAGAAG	10	Long Reads (vamos)	7-15bp	4	3.93203883495146	0.142394822006472
chr5:125334066:TATGAGTTTATTAAGTATTTACATACA	27	Long Reads (vamos)	16bp+	3	3	0
chr5:125337804:TTTATTATTTTAT	13	Long Reads (vamos)	7-15bp	3	3.03571428571429	0.0348537005163511
chr5:125340757:CTGAAACATAA	11	Long Reads (vamos)	7-15bp	4	4.14893617021277	0.128117135666895
chr5:125341518:CTTCCTCTCTGTCTTTCCTTCCTTCCTTCCTTTCTTCCTTC	41	Long Reads (vamos)	16bp+	6	5.78813559322034	0.168405041286397
chr5:125351440:TTTTTTTGTTTGTTTGT	17	Long Reads (vamos)	16bp+	3	2.56451612903226	0.264096511932861
chr5:125351612:TCTT	4	Long Reads (vamos)	4-6bp	58	57.875	22.8361111111111
chr5:125358967:ATTTTTT	7	Long Reads (vamos)	7-15bp	6	5.72307692307692	0.263804412641622
chr5:125376721:AAAAAAAAAAAAGAAA	16	Long Reads (vamos)	16bp+	3	2.776	0.481677419354839
chr5:125393738:TCTCTCTCTCTCATTATTTGT	21	Long Reads (vamos)	16bp+	2	1.90123456790123	0.0901234567901235
chr5:125411133:TTTAATAACATTTGGCTAAT	20	Long Reads (vamos)	16bp+	2	2	0
chr5:125416201:TTCTGCTGAATCAACTGGAT	20	Long Reads (vamos)	16bp+	2	2	0
chr5:125419973:TATATATGAAATATATATGTGTATATATGAAATATATATGTG	42	Long Reads (vamos)	16bp+	5	4.92079207920792	0.0736633663366337
chr5:125420666:TTCTATATGTGTTAG	15	Long Reads (vamos)	7-15bp	2	2	0
chr5:125422713:CCCAGCCCCCACCT	14	Long Reads (vamos)	7-15bp	2	1.98901098901099	0.0554334554334554
chr5:12542851:ATAAA	5	Long Reads (vamos)	4-6bp	23	23.0076335877863	1.57686435701703
chr5:125433634:GAGGTAATTGAATCATGGGGGTGGTTATGCTCATGCTGTTCTCATGATAGT	51	Long Reads (vamos)	16bp+	2	2	0
chr5:125457211:TTGGAACAGAATAAGAGG	18	Long Reads (vamos)	16bp+	2	2.08	0.0745945945945946
chr5:125464605:ACTAATAGATGAATTATACTTCCTTAAAT	29	Long Reads (vamos)	16bp+	2	2	0
chr5:125469648:ACTGCATTGCTGGGA	15	Long Reads (vamos)	7-15bp	2	2.08139534883721	0.0756497948016416
chr5:125472769:AATAATAATAATTTA	15	Long Reads (vamos)	7-15bp	2	2	0
chr5:12548033:TCCTTCCTAACAGA	14	Long Reads (vamos)	7-15bp	2	2	0
chr5:125482941:TAAATAAAAATAAA	14	Long Reads (vamos)	7-15bp	3	3	0.0238095238095238
chr5:125495176:GAAAGAGAAAGAAAGAA	17	Long Reads (vamos)	16bp+	3	2.91954022988506	0.0748462977813419
chr5:1254962:AATCCCACCACAGGGCAAACAGGAGAGGCCAGGCCCCCCA	40	Long Reads (vamos)	16bp+	2	2	0
chr5:125509301:TTGCAGGTTTTTCAGTTG	18	Long Reads (vamos)	16bp+	2	2	0
chr5:125512651:TCTTTCTTTCT	11	Long Reads (vamos)	7-15bp	3	3.05982905982906	0.108458591217212
chr5:125512702:TTCCTCCTCTCTTCTTTCTT	20	Long Reads (vamos)	16bp+	2	2.0188679245283	0.0186882300089847
chr5:125518052:CAAAGTGATTATA	13	Long Reads (vamos)	7-15bp	2	1.98571428571429	0.0142857142857143
chr5:125525763:TAAAAAGAAAAATGAAGAAGCA	22	Long Reads (vamos)	16bp+	2	2	0
chr5:125531859:GTTAAAGTCCAACTATCA	18	Long Reads (vamos)	16bp+	2	2	0
chr5:12553441:ACTCGGCATTACAATAAAATAATATGTTTTCCAATATTTTAAAATATATTGTAATTCTTAATTCTCATACATAACTTTATCTGACTGGTAACAATTTGAATGTC	104	Long Reads (vamos)	16bp+	2	2	0
chr5:125544222:CATTTTGTAATCTTG	15	Long Reads (vamos)	7-15bp	2	2	0
chr5:125551239:AAAAATAAAAAT	12	Long Reads (vamos)	7-15bp	3	2.53846153846154	0.250933532486931
chr5:12555266:ATTTGAATGACTGTTTA	17	Long Reads (vamos)	16bp+	2	1.98795180722892	0.0120481927710843
chr5:12555780:CAAAAAA	7	Long Reads (vamos)	7-15bp	7	7.05839416058394	0.540682696436239
chr5:12556098:AATTTTAAA	9	Long Reads (vamos)	7-15bp	3	3.00854700854701	0.00854700854700855
chr5:125566071:TGTTTTAGTTTTTTGTT	17	Long Reads (vamos)	16bp+	2	1.98901098901099	0.010989010989011
chr5:125571554:AATAAAAATAAATA	14	Long Reads (vamos)	7-15bp	3	3	0.015625
chr5:125579960:TTAT	4	Long Reads (vamos)	4-6bp	10	10.6724137931034	1.4047976011994
chr5:12558525:AAC	3	Long Reads (vamos)	2-3bp	11	11.0901639344262	0.925687576209186
chr5:125585618:TTTCTTTCATTTCCCTTAGCCTGATAGATTA	31	Long Reads (vamos)	16bp+	2	1.98591549295775	0.0140845070422535
chr5:125589764:ATAG	4	Long Reads (vamos)	4-6bp	20	19.5075757575758	3.25948415452232
chr5:125590924:TTCCTCATCGGACCTCCTAAGCATTACTTGTCATACACATTTTTTAAA	48	Long Reads (vamos)	16bp+	2	2	0
chr5:125598992:AGTGTACACTGT	12	Long Reads (vamos)	7-15bp	2	2.19718309859155	3.18913480885312
chr5:125603669:TTTAAAACTTTTT	13	Long Reads (vamos)	7-15bp	5	4.81553398058252	0.151913192461451
chr5:125606184:CCTGAGCTATAACACTG	17	Long Reads (vamos)	16bp+	3	3	0
chr5:125608741:ATATATTTAT	10	Long Reads (vamos)	7-15bp	3	3.20238095238095	0.187464142283419
chr5:125611489:TGTGCGTGTGTGTGTA	16	Long Reads (vamos)	16bp+	2	2.06086956521739	0.0927536231884058
chr5:125611549:GGGGAGAGAGAGAGGGAGGGGAGAG	25	Long Reads (vamos)	16bp+	7	7.24264705882353	0.585130718954248
chr5:125620565:AGAAAGTTAAGAAATTTTTCAG	22	Long Reads (vamos)	16bp+	2	2	0
chr5:125621672:TGGCTAAAATGTTTAA	16	Long Reads (vamos)	16bp+	2	2	0
chr5:125632712:AAAAG	5	Long Reads (vamos)	4-6bp	9	9.61363636363636	0.849583622484386
chr5:125633605:GAAAAAGAAAGAAGG	15	Long Reads (vamos)	7-15bp	3	2.875	0.131578947368421
chr5:125637891:TATGTATGTGTGTGT	15	Long Reads (vamos)	7-15bp	2	2	0.02
chr5:1256430:CCCCCATGTACCTGGCCTCACCCACTGCCTGAGC	34	Long Reads (vamos)	16bp+	5	4.97701149425287	0.0459770114942529
chr5:125648417:TACCTAAATATATAAAGCATACATTAAAATATCTAA	36	Long Reads (vamos)	16bp+	3	3	0
chr5:125650282:TCAAAAAAAAAA	12	Long Reads (vamos)	7-15bp	2	2.0188679245283	0.0567834681042228
chr5:125656255:ACACACATACAT	12	Long Reads (vamos)	7-15bp	2	1.98571428571429	0.0142857142857143
chr5:125668154:ACTACAAATATTTTAATTATGTA	23	Long Reads (vamos)	16bp+	2	2	0
chr5:125674756:TTAGGATTTTTGTA	14	Long Reads (vamos)	7-15bp	2	1.98901098901099	0.2998778998779
chr5:125676929:AAAAAAAAAAAAAC	14	Long Reads (vamos)	7-15bp	2	2.28723404255319	0.292953557538321
chr5:125680133:ATATATATATATA	13	Long Reads (vamos)	7-15bp	2	2	0.0384615384615385
chr5:125680165:ATTAAGTATTAACTTAAATGATCAT	25	Long Reads (vamos)	16bp+	2	2	0
chr5:125701918:ACACACATATACACAT	16	Long Reads (vamos)	16bp+	2	2.00970873786408	0.0293165810013326
chr5:125702255:CATACTTTTTTATTAT	16	Long Reads (vamos)	16bp+	4	3.97435897435897	0.0251989389920424
chr5:125702432:TATTATTATATATTATACTTTAATATAATACTTT	34	Long Reads (vamos)	16bp+	4	4.09615384615385	0.417849141150112
chr5:125702792:ATATATATAAT	11	Long Reads (vamos)	7-15bp	4	3.99009900990099	0.0099009900990099
chr5:125709681:TCACTGATCCATGACTA	17	Long Reads (vamos)	16bp+	2	2	0
chr5:125709806:AGAT	4	Long Reads (vamos)	4-6bp	18	18.0327868852459	0.610486383958813
chr5:125717682:AGCTTATACATTTT	14	Long Reads (vamos)	7-15bp	2	2	0
chr5:125720599:TTTTATTTATTTAAATC	17	Long Reads (vamos)	16bp+	2	1.9746835443038	0.0249918857513794
chr5:125725150:TTATATCAAAAAAGACTTAT	20	Long Reads (vamos)	16bp+	2	2.01190476190476	0.0119047619047619
chr5:125727569:TTAT	4	Long Reads (vamos)	4-6bp	10	10.3983050847458	0.70324496595683
chr5:125740173:TGCAGAATAGCAAATAT	17	Long Reads (vamos)	16bp+	2	2	0
chr5:125744625:TTAATCCTCAATCCAAC	17	Long Reads (vamos)	16bp+	3	2.975	0.0246835443037975
chr5:125748268:ATATCCCTACTTATACATGTATCTTGC	27	Long Reads (vamos)	16bp+	2	2.15217391304348	0.130434782608696
chr5:125749518:ATAG	4	Long Reads (vamos)	4-6bp	14	13.6771653543307	1.90288713910761
chr5:125753700:AAAT	4	Long Reads (vamos)	4-6bp	14	13.9075630252101	0.74562028201111
chr5:125755545:TATATATAATACATATATG	19	Long Reads (vamos)	16bp+	5	4.8348623853211	0.13914373088685
chr5:125756858:ATGAATATAAATGAATAAA	19	Long Reads (vamos)	16bp+	3	2.9746835443038	0.0506329113924051
chr5:125785291:TCTCTTTCTCTCTCTC	16	Long Reads (vamos)	16bp+	2	2.075	0.14620253164557
chr5:125790494:TTCTTCTTTAATTGATTATTC	21	Long Reads (vamos)	16bp+	2	1.98571428571429	0.0142857142857143
chr5:125792760:TAGGCTCAATAAGGTCTATTATCCA	25	Long Reads (vamos)	16bp+	3	2.83908045977011	0.136594493450949
chr5:125797812:TTTTA	5	Long Reads (vamos)	4-6bp	10	10.0610687022901	0.442395772166765
chr5:125811670:GTATATATAATATGTAATA	19	Long Reads (vamos)	16bp+	4	3.99019607843137	0.00980392156862745
chr5:125827680:ATAG	4	Long Reads (vamos)	4-6bp	31	30.6287878787879	3.4413023363405
chr5:125836060:TTTATTTT	8	Long Reads (vamos)	7-15bp	4	3.776	0.239741935483871
chr5:125848007:ATATATATCATTGTC	15	Long Reads (vamos)	7-15bp	2	2.10112359550562	0.0919305413687436
chr5:125855561:AGATAAACCCTAGA	14	Long Reads (vamos)	7-15bp	3	2.65789473684211	0.227061015370284
chr5:125858501:ACTTATGAGTGAGA	14	Long Reads (vamos)	7-15bp	3	3	0
chr5:125860832:ATGTAGCTACATGCAAAAAAC	21	Long Reads (vamos)	16bp+	2	1.98947368421053	0.0105263157894737
chr5:125875154:AAAAATAAAGATTTCTT	17	Long Reads (vamos)	16bp+	2	2	0
chr5:125875237:TGTGTGTGTGTGCACACATATATATA	26	Long Reads (vamos)	16bp+	2	1.98958333333333	0.0104166666666667
chr5:125877815:ATAG	4	Long Reads (vamos)	4-6bp	11	11.4	3.95820895522388
chr5:125878647:AAAGAAAATAATGAGAGA	18	Long Reads (vamos)	16bp+	3	2.9875	0.0125
chr5:125882871:AAGAATATTTTAAAATAA	18	Long Reads (vamos)	16bp+	1	1.5	0.271028037383178
chr5:1258898:ATGCCCACAGGAGAGGGAGTGGACGCGG	28	Long Reads (vamos)	16bp+	38	37.9057971014493	0.392520892838252
chr5:125906234:CATGAAACTACAA	13	Long Reads (vamos)	7-15bp	2	2	0
chr5:125913180:GCTTTAGGACTCTGCTTGGT	20	Long Reads (vamos)	16bp+	2	1.98684210526316	0.0131578947368421
chr5:125938355:TTCTCC	6	Long Reads (vamos)	4-6bp	12	12.2296296296296	1.53642896627971
chr5:125946485:AAAATCAGGAATGAAAAAAGG	21	Long Reads (vamos)	16bp+	2	2	0
chr5:125953741:ATACCATCTCCTT	13	Long Reads (vamos)	7-15bp	2	2	0.0285714285714286
chr5:125961507:CATCTCTGAGTTCA	14	Long Reads (vamos)	7-15bp	2	2	0
chr5:125987099:GTTTT	5	Long Reads (vamos)	4-6bp	6	5.98305084745763	0.324496595683036
chr5:125987669:AATTTCAATCCCTTTGTTAAATGTATCTGATAGTATCAGATACTTTGTT	49	Long Reads (vamos)	16bp+	2	2	0
chr5:12599478:TGTATATA	8	Long Reads (vamos)	7-15bp	4	3.92857142857143	0.0671256454388985
chr5:12599531:ATGTGTAAACATGTGTATGAGTATACACATGTATATACTTATAAGCATACACATATATACTTATACATATTTACACATGCATATATATTTACATGTTTCTAT	102	Long Reads (vamos)	16bp+	3	2.94520547945205	0.0525114155251142
chr5:125999789:TAAAA	5	Long Reads (vamos)	4-6bp	12	11.8984375	4.62739911417323
chr5:126006817:TTTTTTGTTGTTGT	14	Long Reads (vamos)	7-15bp	2	1.99	0.01
chr5:126014493:ATAG	4	Long Reads (vamos)	4-6bp	12	11.9833333333333	1.62997198879552
chr5:126028428:AAAATCACTGAGCTACAGGAATATGTTGAAACCCAATCCAAGGAAGCTAAAAGTCATGAT	60	Long Reads (vamos)	16bp+	2	1.98591549295775	0.0140845070422535
chr5:126049339:TTTACTTCCTCTTACTTTCTTTC	23	Long Reads (vamos)	16bp+	2	2	0
chr5:126050112:TATATATACACATATATATACA	22	Long Reads (vamos)	16bp+	10	10.4776119402985	3.78520929188643
chr5:126050340:CCCAGGCTGGAGTGCAGTGGGGTGATCTCGGCTCACTGCAACCTCCACCTCCCAGGTTCAAGCGATTCTCCTGCCTCAGCCTCCCAAGTAGCTGGAATAACAGGTGCCCGTCACCACGCCCGGCTAATTTTTTTGTATTTTTAGTAGAGACGGGGTTTCACCATATTGGCCAGGCTGGTCTCAAACTCCCGACCTCATGATTCGCCCGCCTTGGCCTCCCAAAGTGCTGGGATTACAGGCATGAGCCACCACGCCGGCCTTTTTTTGAGATGAAGTCTCGCTCTGTCA	288	Long Reads (vamos)	16bp+	2	2	0
chr5:126058500:TGTCTAACTAAAGGATTGTAAATGCACCAATCAGCACTCTGTAAAAACACACCAATCAGCACTCTG	66	Long Reads (vamos)	16bp+	4	3.97297297297297	0.0266567937800815
chr5:126070142:CTTTTAGTTATACCCTC	17	Long Reads (vamos)	16bp+	2	2.30392156862745	0.233449815569792
chr5:126082621:CTGCAAGCTCAGCCTCC	17	Long Reads (vamos)	16bp+	2	1.95833333333333	0.0404929577464789
chr5:126101418:AGCCAAGCTTCAGCCAATCACAGGT	25	Long Reads (vamos)	16bp+	2	1.98611111111111	0.0138888888888889
chr5:126109005:TTGTATTTCCT	11	Long Reads (vamos)	7-15bp	3	2.78888888888889	0.168414481897628
chr5:126112036:TTGTATCTCCTAGAACTCCCATGTGTTG	28	Long Reads (vamos)	16bp+	2	2	0
chr5:126116292:AACAACAGCAAAAA	14	Long Reads (vamos)	7-15bp	2	1.97916666666667	0.0206140350877193
chr5:126122151:GGAGAGGAGAAGGGGAATATTAGGGGTTC	29	Long Reads (vamos)	16bp+	2	1.98630136986301	0.0136986301369863
chr5:12613542:ATGGTGGCTCCATCCC	16	Long Reads (vamos)	16bp+	2	1.98795180722892	0.0120481927710843
chr5:126149610:TATATAGGAATATGTGTATACATA	24	Long Reads (vamos)	16bp+	2	1.97368421052632	0.0259649122807018
chr5:126149777:TTTTTTTCTTTTATATTA	18	Long Reads (vamos)	16bp+	2	2	0
chr5:126155790:CTGCACCCACAGTC	14	Long Reads (vamos)	7-15bp	2	2.01098901098901	0.010989010989011
chr5:126163572:ATATATATCAGGACAATGATATACATAT	28	Long Reads (vamos)	16bp+	81.5	89.5434782608696	978.600285623612
chr5:126191661:AAAAGAAAAAAAGAAAG	17	Long Reads (vamos)	16bp+	2	2.07920792079208	0.0936633663366337
chr5:126195231:AAACAAAAACAA	12	Long Reads (vamos)	7-15bp	2	2.04716981132075	0.0453728661275831
chr5:126196826:ATATATATATATATA	15	Long Reads (vamos)	7-15bp	2	2.33333333333333	0.224358974358974
chr5:12620172:TAGTGCTATAAACTTTCCTTT	21	Long Reads (vamos)	16bp+	2	2	0
chr5:126205238:TAGACTATCAGCAAGATTAGCCAAGAAAAGAAAAGAAAAAATC	43	Long Reads (vamos)	16bp+	2	2	0
chr5:126211892:AATATGTATATTTAAT	16	Long Reads (vamos)	16bp+	4	3.95192307692308	0.104462285287528
chr5:126213662:AAAACAAAAAAAAAA	15	Long Reads (vamos)	7-15bp	2	2.02521008403361	0.0247827944737217
chr5:126221275:TGTGTCTAGCTAAAGGATTGTAAACACACCAATCAGCACTC	41	Long Reads (vamos)	16bp+	5	5.1031746031746	0.0932698412698413
chr5:126222742:CAGGTTTTCGAGAATGTGTTGGTAAGGGCCACTAAATCCAACCTTCCTCAGTCCCCCTTGTGGTCTGGGAGGA	73	Long Reads (vamos)	16bp+	2	2	0
chr5:126229437:GGTGGGGACTTAGAGAACTTTTGTGTCTAGCTAAAGGATTATAAATGCACAAATCAGCACTCTGTGTCTAGCTAAAGGATCATAAATGCACCAATCAGC	99	Long Reads (vamos)	16bp+	3	2.98571428571429	0.0142857142857143
chr5:126229977:GGGAGGAACGAACAACTCTGGAC	23	Long Reads (vamos)	16bp+	2	2	0
chr5:126244518:TTACATATAGTATAAATAAATATTTGTTGAATCTTAAAATTTAAAAACCTTTTAAAAACATCATCAAATAAAAAA	75	Long Reads (vamos)	16bp+	2	2	0
chr5:126270733:AAT	3	Long Reads (vamos)	2-3bp	16	15.3798449612403	3.00302810077519
chr5:126273038:ATACATATACATACATGTATACAT	24	Long Reads (vamos)	16bp+	3	3.06741573033708	0.063585291113381
chr5:126275274:TTAAGTACAAAGAAA	15	Long Reads (vamos)	7-15bp	2	1.9873417721519	0.0126582278481013
chr5:126304104:GGATACAAACAAAT	14	Long Reads (vamos)	7-15bp	2	1.98571428571429	0.0142857142857143
chr5:1263058:CCATCACGAGGGTGTCCACACCTGCTGCTCCC	32	Long Reads (vamos)	16bp+	3	3	0
chr5:126317149:CATGGAAAATAGGCATTATTGGTCC	25	Long Reads (vamos)	16bp+	2	1.98571428571429	0.0142857142857143
chr5:12632906:CAAAA	5	Long Reads (vamos)	4-6bp	10	9.9453125	0.981237696850394
chr5:126330616:TTTTTTTGTTTTT	13	Long Reads (vamos)	7-15bp	2	1.98076923076923	0.0384615384615385
chr5:126344480:CAAA	4	Long Reads (vamos)	4-6bp	9	8.84761904761905	0.765018315018315
chr5:126350742:TTGTAAGTTTGATACT	16	Long Reads (vamos)	16bp+	2	2	0
chr5:126352401:CCGTGGATAAAACCCTGT	18	Long Reads (vamos)	16bp+	2	2	0
chr5:126367432:GGA	3	Long Reads (vamos)	2-3bp	17	17.4307692307692	10.5106738223017
chr5:126369270:TGAA	4	Long Reads (vamos)	4-6bp	8	7.43965517241379	1.27458770614693
chr5:126378669:CAGCTAGCGGAATGAACTC	19	Long Reads (vamos)	16bp+	2	2	0
chr5:126391377:GCTGAAATAAAACCTGTCCAAATAACAATAATGCTTGTACATGGATATCCACAGCAGTATTATTTATAAT	70	Long Reads (vamos)	16bp+	2	1.9873417721519	0.0126582278481013
chr5:126394550:TTCAATATTCTGCATTCCAT	20	Long Reads (vamos)	16bp+	4	3.98888888888889	0.0111111111111111
chr5:1263952:CGGAGAGACTCACGCCCAAAAGGGCCCTGAAGTCTCTGGGTT	42	Long Reads (vamos)	16bp+	4	3.96039603960396	0.0384158415841584
chr5:126399383:TTGGATCATGGAGGCAGTTTCCCC	24	Long Reads (vamos)	16bp+	2	1.98863636363636	0.0113636363636364
chr5:126401241:AATTGTGTTCAGCTCCAG	18	Long Reads (vamos)	16bp+	2	2.02702702702703	0.0540540540540541
chr5:126425205:CAAGATACGAAATCAATCTAAGTGTCTATCAATGGATAAAGGGATAAGAAAATGTGGTATATA	63	Long Reads (vamos)	16bp+	2	2	0
chr5:126428366:AAATTATATTAAA	13	Long Reads (vamos)	7-15bp	2	2	0
chr5:126433780:ATGTGAATGTTGTGTCTTTAAAAG	24	Long Reads (vamos)	16bp+	2	1.98571428571429	0.0142857142857143
chr5:126434505:TTTTATTTTTAT	12	Long Reads (vamos)	7-15bp	4	4.40151515151515	1.15816562572288
chr5:126440621:AAGAAAACAAAAACTACTA	19	Long Reads (vamos)	16bp+	2	2	0
chr5:126442273:TTTTTCTTTTCTTT	14	Long Reads (vamos)	7-15bp	2	2.16822429906542	0.178980779403985
chr5:126458596:ATAACTAGCTGCCACGGTTATAT	23	Long Reads (vamos)	16bp+	3	2.81132075471698	0.173584905660377
chr5:126462248:GTTCAGCTTCATTGACAGTAACTTAAAAGTTTCCAAAAGGCCT	43	Long Reads (vamos)	16bp+	2	2	0
chr5:126463918:TGAGGAAGGAGAATCT	16	Long Reads (vamos)	16bp+	2	1.9875	0.0378164556962025
chr5:126466065:TTGGTAGAGACTAAAG	16	Long Reads (vamos)	16bp+	2	2	0
chr5:12647125:TTTATAAATATAAATAAATATATATT	26	Long Reads (vamos)	16bp+	2	2	0
chr5:126475680:TGTGGCCAGGCACAGTGGCTCACGCCTGTAATCCAGCACTTTGGGAGGCCAAGGCGGGCGGATCACCTGAGGTCGGGAGTTCAAGACCAGCCTGACCAACATGGAGAAATCTCATCTCTACTAAAAATACAAAATTAGCTGGA	143	Long Reads (vamos)	16bp+	2	2	0
chr5:126475977:CATGCCTGTAATCCCAGCTACTCAGGAGGCTGAGGCAGGAGAATCACTTGAACCTGGGAGAAGGAGGTTGCCGTGAGCCAAGATTGCACCATTGCACTCCAGCCTGGGCAACAAGAGCAAAACTCTGTCTCAAAAAAA	138	Long Reads (vamos)	16bp+	2	2	0
chr5:12647920:TCTC	4	Long Reads (vamos)	4-6bp	39	40.3550724637681	34.7124193377764
chr5:126481203:AAAG	4	Long Reads (vamos)	4-6bp	12	12.0970149253731	4.08826169902368
chr5:126489897:TTCATATTAAATACAAATGAATAAAAT	27	Long Reads (vamos)	16bp+	2	2	0
chr5:126494354:AAAAAAAAAAAGA	13	Long Reads (vamos)	7-15bp	2	1.86440677966102	0.169491525423729
chr5:126498537:TTG	3	Long Reads (vamos)	2-3bp	11	10.6694214876033	1.02314049586777
chr5:126501155:TTC	3	Long Reads (vamos)	2-3bp	21	21.1240875912409	2.84478316874195
chr5:126505201:TATTTTTATTTTATTTTAT	19	Long Reads (vamos)	16bp+	2	2.03225806451613	0.0315568022440393
chr5:12650563:AAAACCAATACT	12	Long Reads (vamos)	7-15bp	3	3	0
chr5:126512502:ATTCA	5	Long Reads (vamos)	4-6bp	8	8	0.333333333333333
chr5:1265207:GCCTCTGCTCTGGCCTGGGCATCCCCTTCCCTTCCTGCG	39	Long Reads (vamos)	16bp+	2	2	0
chr5:126521994:CTCAAGCAAAATCCTCCCACCTCAGCTT	28	Long Reads (vamos)	16bp+	2	2	0
chr5:126534695:AAATGGACCAATCAGCA	17	Long Reads (vamos)	16bp+	3	3	0
chr5:126538079:TGAGCAGAGATCGCACCAC	19	Long Reads (vamos)	16bp+	2	1.98701298701299	0.012987012987013
chr5:126545841:GTGGCTCATGCCTGTAATCCCAGGACTTTGAGAGGCCGAGGCAGGCAGATCACCTGAGGTCAGGAGTTCAACAACAGCCTGGCCAACACGGTGAAACCCAATCTCTACTAAAAATACAAAAATTAGCCGGGTGCT	135	Long Reads (vamos)	16bp+	2	2	0
chr5:126552720:TTTTTTATTATTTGGTTTTTT	21	Long Reads (vamos)	16bp+	3	2.57017543859649	0.264943331780779
chr5:12656080:AAAAGCACCTGGAAGAATTAAAGGTAAC	28	Long Reads (vamos)	16bp+	2	2	0
chr5:126561190:CCAATTATTAAATTATATAGCCTGT	25	Long Reads (vamos)	16bp+	2	2.03896103896104	0.0379357484620643
chr5:1265644:CCTGGAGGGTGGA	13	Long Reads (vamos)	7-15bp	3	2.9375	0.0593354430379747
chr5:126569784:ATGAAAAACAGAGTA	15	Long Reads (vamos)	7-15bp	2	2.01428571428571	0.0142857142857143
chr5:126573289:AAAAAATTAGCCCGGCGTGGTGGCCCACACCTATAATCCCAGCTACTCGGGAGGCTGAGACATGAGAATCTCTTGAACCCAGGAAGCAGAAACTACAGTAAGCTGAGATGGCCCCACTGCAATCCAGCCTGGGC	134	Long Reads (vamos)	16bp+	5	4.94117647058824	0.0798319327731092
chr5:126574698:AAT	3	Long Reads (vamos)	2-3bp	8	7.96875	0.556907894736842
chr5:126578639:AAAAAAAAAAAAAAAAGAAAG	21	Long Reads (vamos)	16bp+	2	2.13861386138614	0.160594059405941
chr5:126578979:GCCTCTTCCTGGCAGGGCCT	20	Long Reads (vamos)	16bp+	2	2	0.336842105263158
chr5:126583483:AAAT	4	Long Reads (vamos)	4-6bp	12	11.9745762711864	0.571997682167174
chr5:126584230:CAACAAATAATTACAAATTGC	21	Long Reads (vamos)	16bp+	2	2	0
chr5:126589647:CTGTCTGGGAAGTGAGGAGCGCCTCTGCCCGGCCGCTGCC	40	Long Reads (vamos)	16bp+	16	15.9430894308943	0.103292016526723
chr5:126595801:ATTTTTTTTTTTTTTTTGAGACGTAGTCTCGCACTGTTGCCAGGGCTGGAGTCCAGTGGCGCAATCTCGGCTCACTGCAACCTCCGCCTCCCGGGTTCACGCGATTCTCCTTGCCTCAGCCTCCTGCGTAGCTGGGATTACAGGCGCCCACCACCACGCTTGGCCAATTTTTTGTATTTTGAGTAGAGAAGGGGTTTCACTATGTTGGCCAGACTGGTCTCGAATTCCTGACCTCGTGATCCGCCCACCTCAGCCTCCCAAAGTGCTGGGATTACAGGTGTGAGCCACCACGCCCAGCTCTTAC	304	Long Reads (vamos)	16bp+	3	3	0
chr5:126597541:TTTA	4	Long Reads (vamos)	4-6bp	7	6.89247311827957	0.466573165030388
chr5:126601834:TTTTGTATTTTTGGTAGACGCGGGGTTTCACCATGTTGCCCAGGCTGGTCTCGAACTCCTGACCTCAAGTGATCGGCCTGCCTCGGCCTCCAAAAGTGCTGAGATTACAGGTGTGAACCACGGCGCCCGGCCACATCCAGCTAA	144	Long Reads (vamos)	16bp+	3	3	0
chr5:12660411:CCAAAATGGTGGCAGGCCGCTT	22	Long Reads (vamos)	16bp+	3	2.54901960784314	0.269850514463211
chr5:12662375:GTGGGGACTTGGAGAACTTTTGTGTCTAGCTAAAGGATTGTAAATGCACCAATCAGCACTCTGTGTCTAGCTCAAGGTTTGTAAATGCACCAATCAG	97	Long Reads (vamos)	16bp+	3	3	0
chr5:126626574:AAAAATACAAAAAATTAGCCGGGCATTGTGGTGCATGCCTGTAATCTCAGCTATTTGGGAGGCCGAGGCAGGAGAATCACTTGAACCCAGGAGGCAGAGGTTGCAGTGAGTCGAGATCGTGCCACTGCACTCCAGCCTGGGTGACAGAGCAAGACT	156	Long Reads (vamos)	16bp+	2	2	0
chr5:126627024:ATATATTAAGCAAAAATATGCTTG	24	Long Reads (vamos)	16bp+	3	2.98913043478261	0.0108695652173913
chr5:126630923:TTAT	4	Long Reads (vamos)	4-6bp	10	9.80582524271845	2.11878926327813
chr5:126637858:AAGG	4	Long Reads (vamos)	4-6bp	34	33.3970588235294	7.66339869281046
chr5:126646082:TTTC	4	Long Reads (vamos)	4-6bp	13	13.7080291970803	6.79647917561185
chr5:126651950:AAGG	4	Long Reads (vamos)	4-6bp	14	14.3046875	2.1820250984252
chr5:126658978:TTTTTTTAAACTTTTTTTCT	20	Long Reads (vamos)	16bp+	4	3.49230769230769	0.344901610017889
chr5:126661109:AATTTTTTTTTTTTTTTTTTGGAAATGGGGTCTTACTCTGTTGCCCATGCTGGAGTGCAGTGGCACAATCTTGGCTCACTGCACCCTCTACCTCCCAGGTTCAACCAATTCTCCCATTTCAGCCTCCTGAGTAGCTGGGACTACAGGCGTGTGCCACCATGCTCGGCT	168	Long Reads (vamos)	16bp+	2	2	0
chr5:126662236:CTTTTTTTTTTTTTTCGAGACGAAGTCTCACTCTGTTGCCCAAGCTGGAGTGCAGTAGTGCAATCTTGGCTCACTGCAACCTCCGCCTCCCAGGTTCAAGCAATTCTTCTGCCTCAGCCTCCCGAGTAGCTGGGACTACAGGCGTGTGCCACCACAGCTGGCTAATTTTTTGTATTTTTAGTAGAGATGGGGTTTCACCGTGTTAGCAAGGATGGTCTTGAAGTCCCGACCTCAGGCAATCCACCCACCTCGGCCTCCCAAAGTGCTGGGATTACAAGCATGAGCCACTGCGCCCTGT	298	Long Reads (vamos)	16bp+	2	1.99019607843137	0.00980392156862745
chr5:126664275:TTCT	4	Long Reads (vamos)	4-6bp	25	25.0652173913043	6.57235798159314
chr5:126665739:AAAAAAAAAAA	11	Long Reads (vamos)	7-15bp	3	3.07575757575758	0.360629192690261
chr5:126667252:ACAAAGTACCTTCTTAAGGGTGGGGGAGAATATT	34	Long Reads (vamos)	16bp+	11	10.92	0.364516129032258
chr5:12667107:GGATTGGGGCACAGAGATATAAGA	24	Long Reads (vamos)	16bp+	8	7.94308943089431	0.218046114887378
chr5:126678423:AACAAAAAAGCAAC	14	Long Reads (vamos)	7-15bp	2	2	0.0232558139534884
chr5:126680702:GGTTAACCCTAC	12	Long Reads (vamos)	7-15bp	2	1.97849462365591	0.0212716222533894
chr5:126680854:TTTTA	5	Long Reads (vamos)	4-6bp	7	7.312	0.474451612903226
chr5:126688722:CAAAAACCCAC	11	Long Reads (vamos)	7-15bp	3	2.82278481012658	0.147679324894515
chr5:12669184:AGTTTATTTCATCTCTCTTTTCTAATACCAGAGTTT	36	Long Reads (vamos)	16bp+	2	2	0
chr5:126697231:CTTTTTGAAGGATATTTCTAGATATATTTAGTAGTTTTTACTTTGTTATATTTACAA	57	Long Reads (vamos)	16bp+	2	2	0
chr5:126698699:TGTTT	5	Long Reads (vamos)	4-6bp	6	5.72972972972973	1.72628992628993
chr5:126699885:TGTTT	5	Long Reads (vamos)	4-6bp	6	6.35051546391753	0.542525773195876
chr5:126700218:TC	2	Long Reads (vamos)	2-3bp	77.5	76.4420289855072	95.6498995028033
chr5:126701923:TATATATACCATATGAATA	19	Long Reads (vamos)	16bp+	3	3.31818181818182	0.273978315262719
chr5:126706412:GGCCAGGAGTTCGAGACT	18	Long Reads (vamos)	16bp+	3	3.16071428571429	0.334298584298584
chr5:126706645:ACAAA	5	Long Reads (vamos)	4-6bp	10	9.99259259259259	1.85815367606412
chr5:126707541:CTGTAATCTCAGCACTTTGGGAGGCCAAGGTAGGCGGATCAACTGAGGTCAGGAATTTGAGACCAGCCTGGCCAACATGGCGAAACCCCGTATCTACTAAAAAAAAATAAGTAGCTGGGCATGGTGGCGGGCACCTGTAATCCCAGCTACTTGGGAGACTAAGGCAGGAGAATCTCTAGAACCTGGGAGGCGGAGGTTGTAGGGAGCTGAGATGGTGCCATTGCACTCCAGTCTGGGCAACGGAGCAAGACTCCATCTCAAAAAAAAAAAA	271	Long Reads (vamos)	16bp+	2	2	0
chr5:126712759:TTTTTGTT	8	Long Reads (vamos)	7-15bp	6	5.88888888888889	0.741293532338308
chr5:126717259:TTTGTA	6	Long Reads (vamos)	4-6bp	4	4.04819277108434	0.192771084337349
chr5:126717420:CCTCATCCTCCCAAAGTGCTGGGATTACAGGCATGAGCCACTGCACCTGGCCAATTTTTGTACTTTTAGTAGAGATGGGGTTTCACCATATTGGCCAGGATCGTCTTGATCTCCTGACCTCGTGATCTGCCTG	133	Long Reads (vamos)	16bp+	2	2	0
chr5:126722885:AAT	3	Long Reads (vamos)	2-3bp	18	17.6870229007634	1.20129183793306
chr5:126726069:AAGGAAGAGGAGGAAGAAGAAAG	23	Long Reads (vamos)	16bp+	3	2.8921568627451	0.0971655989128325
chr5:126728071:TTTATTTATTTT	12	Long Reads (vamos)	7-15bp	2	1.90789473684211	0.0847368421052632
chr5:126732467:AAAG	4	Long Reads (vamos)	4-6bp	23	22.3405797101449	7.598487252724
chr5:126734738:GAT	3	Long Reads (vamos)	2-3bp	25	24.6046511627907	8.05341569767442
chr5:126735070:ATTTATTTTTATTT	14	Long Reads (vamos)	7-15bp	2	2	0.02
chr5:126735635:TTTTG	5	Long Reads (vamos)	4-6bp	7	7.20175438596491	0.569554417015991
chr5:126737144:GTGGCTCACGCCTGTAATCCTAGCACTTTGGGAGGCTGAGGCAGGCGAATCGCCTGAGGTCAGGAGTTCAAGACCAGCCTGGCCAGCAAGCATGGTGAAGCCCCGTCTCTACCAAAAATACAAAAAAAATTAGCTGGGCGTGGTGGCGGATGCCTGTAATCCCAGCTACTCGTGAGGCTGAGGCAGGAGAATGGCTTGAACCCGGGAGACGAAGGTTGCAGTGAGTCGAGATCGCGCCACTGCGCTCCAGCCTGGGCGACAGAGTGAGACTGTCTTAAAAAAAATAAACAAATAAAAAAAA	301	Long Reads (vamos)	16bp+	2	1.98571428571429	0.0142857142857143
chr5:126738107:AACTCAAGGGATACAAGTGAGGTTTTGCTACATGGATATATTGTCTGGGCTTTTAATGTAACCATCACCCGAATAGTGTAACTTGTACCCATTAAGTGACTTCTCATCGTTCCTCCCCTTCCCACCCTCCCAGTCTTCCAACCCTCC	147	Long Reads (vamos)	16bp+	4	4.3781512605042	1.71172197692636
chr5:126738605:TTTGTTTTGTTTT	13	Long Reads (vamos)	7-15bp	3	3.0495867768595	0.130853994490358
chr5:126738893:TTGTATTCTATTTTA	15	Long Reads (vamos)	7-15bp	2	2.33620689655172	0.225112443778111
chr5:126739325:TTTTCTTT	8	Long Reads (vamos)	7-15bp	7	7.27536231884058	1.25208928382524
chr5:126739524:ATATATATTATATATAATATATATATTTTATATATAATATATAATATATA	50	Long Reads (vamos)	16bp+	9	8.49152542372881	6.320440388237
chr5:126743001:TTGTGGTGGTTCACGCCTGTAATCCCAACACTTTGGGAGGCCGAGGTGGGCAGATCACAAGGTCAGGAGATCGAGACCATCCTAGCTAACACGGTGAAACCCTGTCTCTACTAAAAATGCAAAAAATTAGCTGGGCGTGGTGGCGGGTGCCTGTAGTCCCAGCTACTTGGGAGGCTGAGGCAGGAGAATGGCGTGAACCTGGGAGGTGGAACTTGCAGTGAGCTGAGATCGTGCCACTGCACTCCAGCCTGGGTGACAGTGCGAGATTCCGTCTCAAAAAAAGAAAAAAGAAAAAAAA	298	Long Reads (vamos)	16bp+	3	3	0
chr5:126746592:TTTTG	5	Long Reads (vamos)	4-6bp	6	5.86614173228346	0.386701662292213
chr5:126748496:TC	2	Long Reads (vamos)	2-3bp	205	203.350364963504	258.052812365822
chr5:126752450:AAAAACAA	8	Long Reads (vamos)	7-15bp	4	3.92481203007519	0.25187969924812
chr5:126757847:AAGTCAGAACAAGAAAGAA	19	Long Reads (vamos)	16bp+	2	1.98701298701299	0.012987012987013
chr5:126761916:AATA	4	Long Reads (vamos)	4-6bp	10	10.2212389380531	2.81668773704172
chr5:126762617:CTTTTCTTTTTTT	13	Long Reads (vamos)	7-15bp	2	2.19767441860465	0.207523939808482
chr5:126764699:TTTTAT	6	Long Reads (vamos)	4-6bp	9	8.88321167883212	0.750966079862602
chr5:126765170:TTTATTT	7	Long Reads (vamos)	7-15bp	6	6.18461538461538	0.415265354800239
chr5:126767517:CTCTCTTCT	9	Long Reads (vamos)	7-15bp	5	4.94871794871795	0.221485411140584
chr5:126772619:TTTTTTTTTTTTTTTTTTTATGAGACGAGTTTCGCTCTTGTTGCCCAGCCTGGAGTGCAATGGCACGATCTTGGCTCACTGCAACCTCCACCTCCCAGGTTTAAGCGATTCTTCTGCCTCAGCCTCCTGAGTAGCTGGGATTACAGGCATGTGCCACCACGCCCGGCTAATTTTATATTTTTAGTAGAGATGGGGTTTCTCCATATTGGTCAGACTGGTCTCGAACTCCCGACCTCAGGTGATCTGCCCACCTCGGCCTCCCAAGGTGCTGGGATTACAGGCGTGAGCCACCGCGTCCGGCCCCCA	306	Long Reads (vamos)	16bp+	3	3	0
chr5:126774007:CAAAAA	6	Long Reads (vamos)	4-6bp	6	5.97014925373134	0.329929300864101
chr5:126779629:GGCTCACGCCTGTAATCCCAGCACTTTGGGAGGCCGAGGCGGGCGGATCACGAGGTCAGGAGATCGAGGCCATCCTGGCTAACAAGGTGAAACCCCGTCTCTACTAAAAATACAAAAA	118	Long Reads (vamos)	16bp+	2	2	0
chr5:126779891:CGTGGTGGCGGGCGTCTGTAATCCCAGCTACTGGGGAGGCTGAGGCAGGAGAATCGCTTGATATCCAGGAGGCAGAGGCTGCAGTGAGCCAGATGGTCCACTGCACTCCAGCCTGGGTGACAGAGTGAGACTCCGTCTAAAAAAAAAAA	149	Long Reads (vamos)	16bp+	2	2.01428571428571	0.0142857142857143
chr5:126788565:GGCGGAGGTTGCAGTG	16	Long Reads (vamos)	16bp+	2	1.98901098901099	0.010989010989011
chr5:126788887:TTTTTTTTG	9	Long Reads (vamos)	7-15bp	3	3.2093023255814	0.307412790697674
chr5:126791021:AATA	4	Long Reads (vamos)	4-6bp	10	10.0373831775701	0.319344031035091
chr5:126793879:AAAG	4	Long Reads (vamos)	4-6bp	7	7.05833333333333	0.441946778711485
chr5:126796758:TTTTT	5	Long Reads (vamos)	4-6bp	9	8.7536231884058	2.61038823653867
chr5:126798134:AAAC	4	Long Reads (vamos)	4-6bp	8	8.07070707070707	0.760255617398475
chr5:126798629:GTTTTTTTCCTTCCTGGAAAACACATGATACATTTTACATAGGATGAAAAAAGAGAAGTGTGTGTGTGTGTGTGTGTGT	79	Long Reads (vamos)	16bp+	2	2	0
chr5:12679875:ATAATTAACTTATTCAAATAAATTTAA	27	Long Reads (vamos)	16bp+	3	3.24444444444444	0.2541822721598
chr5:126805946:TTTTTGTTTTTTTG	14	Long Reads (vamos)	7-15bp	2	1.94520547945205	0.0525114155251142
chr5:126809686:AGAAA	5	Long Reads (vamos)	4-6bp	5	5	0.555555555555556
chr5:126817069:GTTT	4	Long Reads (vamos)	4-6bp	7	7.01769911504425	0.160398230088496
chr5:126819459:TTAT	4	Long Reads (vamos)	4-6bp	10	10.0535714285714	1.36647361647362
chr5:12682486:AAATCCTTTAAAATAAACTATGCTATTAAAGAGAT	35	Long Reads (vamos)	16bp+	2	2	0
chr5:126838615:ATTTATTTTATTAT	14	Long Reads (vamos)	7-15bp	3	2.60504201680672	0.240991311778949
chr5:126844126:AAGGGATTGGGGCGCAGAGATATTAAGAGGTTGGGGCGCGGAAAT	45	Long Reads (vamos)	16bp+	12	11.0152671755725	4.44591896652965
chr5:12684697:TTATATAAAAG	11	Long Reads (vamos)	7-15bp	2	2	0
chr5:126854170:GCTGATTGGTCCATTTTACAGAGA	24	Long Reads (vamos)	16bp+	3	2.51960784313725	0.252086973403223
chr5:126854304:TTAGCGAGACACAGAGTGCTGATTGGTGCATTTACAATCCT	41	Long Reads (vamos)	16bp+	2	2	0
chr5:126856553:TATTTTATTTTA	12	Long Reads (vamos)	7-15bp	2	2	0
chr5:126885555:TTGATTTAAAAAATATATC	19	Long Reads (vamos)	16bp+	3	3	0.0204081632653061
chr5:126889964:AGTAGCATCCTCACATCTAGATT	23	Long Reads (vamos)	16bp+	3	3	0
chr5:126894741:TGGTGAATCTGACAATTATGTG	22	Long Reads (vamos)	16bp+	2	2	0
chr5:12690954:ATGTGTAGGTGTGTGTG	17	Long Reads (vamos)	16bp+	2	1.96153846153846	0.0374625374625375
chr5:126922512:TTTA	4	Long Reads (vamos)	4-6bp	13	13.1333333333333	2.26778711484594
chr5:126927392:GAACCTCTTTAGG	13	Long Reads (vamos)	7-15bp	4	3.62365591397849	0.237260402057036
chr5:126934666:GAAAGGAAGGAA	12	Long Reads (vamos)	7-15bp	4	3.97916666666667	0.0416666666666667
chr5:12693476:AAATGAGAAGAAATTCGATAATGTAT	26	Long Reads (vamos)	16bp+	2	2	0
chr5:126938531:GCAAAAAAA	9	Long Reads (vamos)	7-15bp	3	2.63551401869159	0.384764591782754
chr5:126940794:ATAAATATACAGCTATGT	18	Long Reads (vamos)	16bp+	2	2	0
chr5:12694988:TATGTGTATATGTATATAAATACATG	26	Long Reads (vamos)	16bp+	9	9.26229508196721	0.724021135347514
chr5:126954032:ATTTTT	6	Long Reads (vamos)	4-6bp	5	4.84536082474227	0.152920962199313
chr5:126956645:AAAAACAAAAAAACAAACAATAAC	24	Long Reads (vamos)	16bp+	3	3.1551724137931	0.340929535232384
chr5:126962212:TATATATATATCTCT	15	Long Reads (vamos)	7-15bp	3	2.98979591836735	0.0102040816326531
chr5:126962412:TATGTGTGTGTGT	13	Long Reads (vamos)	7-15bp	2	1.98058252427184	0.0388349514563107
chr5:126970466:TTTTTTTCTTTT	12	Long Reads (vamos)	7-15bp	2	1.97142857142857	0.124175824175824
chr5:126989283:TAC	3	Long Reads (vamos)	2-3bp	19	18.5491803278689	1.42318114076683
chr5:126996190:AGAGGAAAGAGCAGG	15	Long Reads (vamos)	7-15bp	2	2	0
chr5:127000034:TAATATAGAATATA	14	Long Reads (vamos)	7-15bp	2	2.14772727272727	0.127351097178683
chr5:12700653:CTCTCTCC	8	Long Reads (vamos)	7-15bp	7	6.78294573643411	0.983769379844961
chr5:127008880:ATTT	4	Long Reads (vamos)	4-6bp	11	9.58771929824561	11.0055115665269
chr5:127023733:AAAT	4	Long Reads (vamos)	4-6bp	16	15.5263157894737	1.99362041467305
chr5:127034104:TTTCCTCCCTCCCTTCC	17	Long Reads (vamos)	16bp+	2	1.9875	0.0125
chr5:127034142:TCTCTCTT	8	Long Reads (vamos)	7-15bp	4	3.91304347826087	0.273073989321129
chr5:127039795:AGAT	4	Long Reads (vamos)	4-6bp	11	10.8859649122807	1.28776587486415
chr5:127040419:CAATCCTCCCACCT	14	Long Reads (vamos)	7-15bp	2	1.98571428571429	0.0142857142857143
chr5:127070597:AGACTTAAAATAGTGACC	18	Long Reads (vamos)	16bp+	2	2.01408450704225	0.0140845070422535
chr5:127073154:GAGATGTTTTCTGCTTTCTC	20	Long Reads (vamos)	16bp+	2	1.97183098591549	0.0277665995975855
chr5:127076204:AAACAAAAAAATGAAC	16	Long Reads (vamos)	16bp+	2	2	0
chr5:12708007:TTAAGTAATTTAGCATGGTATGTATTCAACTTATTTTGTTTATTTTCTAACGTTTCACACTAAAATGTAAACACCATGAAGTCAGGGCTACAGGAATTTAGTAATC	106	Long Reads (vamos)	16bp+	3	3	0
chr5:127084759:TGTGTGTGTGTGTC	14	Long Reads (vamos)	7-15bp	3	2.95652173913043	0.042044911610129
chr5:127109748:CACTTGTTTTTTTCTACTCCCTAACTTGGCTGATCTTC	38	Long Reads (vamos)	16bp+	2	1.97368421052632	0.0259649122807018
chr5:127111688:CATACTGCCCAAAA	14	Long Reads (vamos)	7-15bp	2	1.95238095238095	0.0458978772231784
chr5:127113248:TTTTTTTGTTTTT	13	Long Reads (vamos)	7-15bp	2	1.93693693693694	0.605077805077805
chr5:127146401:ATAAAATAAAAAAAGAAA	18	Long Reads (vamos)	16bp+	2	2.37078651685393	0.485955056179775
chr5:127152402:TTTGGCAATTATGAACAAT	19	Long Reads (vamos)	16bp+	2	2	0
chr5:1271644:CAGACCCAGCACTGAGGGGCCAGCTGGGCAGGACACGGCTCAAACATGGCCTGCCCTCCTAAAGGAGGGGGACACCTTTCCTTTGGCCT	89	Long Reads (vamos)	16bp+	3	3	0
chr5:127166236:ATATATAATATATAAATGTATGTTAT	26	Long Reads (vamos)	16bp+	3	2.98795180722892	0.0120481927710843
chr5:127168776:ACATGAATGTC	11	Long Reads (vamos)	7-15bp	3	2.98863636363636	0.0113636363636364
chr5:12717877:AGAGACAAGGAGAGA	15	Long Reads (vamos)	7-15bp	2	1.98958333333333	0.031469298245614
chr5:127182659:AAACGCACCAATCAGTGCTCTGTGTCTAGCTAAAGGTTTGTAAATGCACTAATCAGCACTCTGTAA	66	Long Reads (vamos)	16bp+	3	2.98837209302326	0.0116279069767442
chr5:12718593:TTTACAGATA	10	Long Reads (vamos)	7-15bp	3	3	0
chr5:127186498:AAAAAAGAAAAAA	13	Long Reads (vamos)	7-15bp	3	3.3046875	0.323757381889764
chr5:127195428:AAGATATTATATGTAA	16	Long Reads (vamos)	16bp+	2	1.97727272727273	0.022466039707419
chr5:127197934:GCAATATTTGCTGTTCT	17	Long Reads (vamos)	16bp+	3	2.98795180722892	0.0120481927710843
chr5:127202750:AAATACCATTTGACCC	16	Long Reads (vamos)	16bp+	2	2	0
chr5:1272039:CACAGCTCATCATGCCCCCAT	21	Long Reads (vamos)	16bp+	2	1.97297297297297	0.0266567937800815
chr5:127205338:TTATTGATTATGTCTAAT	18	Long Reads (vamos)	16bp+	2	2.01315789473684	0.0131578947368421
chr5:127215225:AAAAAT	6	Long Reads (vamos)	4-6bp	6	6.13432835820895	1.51565480866345
chr5:127218437:AACAATTAAATATTTCTTATTTAAATGTTTCTT	33	Long Reads (vamos)	16bp+	2	1.98611111111111	0.0138888888888889
chr5:127222881:ACA	3	Long Reads (vamos)	2-3bp	8	8.07142857142857	0.308089500860585
chr5:12722308:AATAATAATAAAAAA	15	Long Reads (vamos)	7-15bp	2	1.97674418604651	0.0229822161422709
chr5:127229368:CGGCTCTGAGGAAG	14	Long Reads (vamos)	7-15bp	2	1.98571428571429	0.0142857142857143
chr5:127235697:CCTGCACCAAATCTGTCT	18	Long Reads (vamos)	16bp+	2	2	0
chr5:127239438:AATATATATAT	11	Long Reads (vamos)	7-15bp	4	4.04385964912281	0.307793820835274
chr5:12724625:TATTTCTGTCCAGGACTCCATATAAAAC	28	Long Reads (vamos)	16bp+	2	2	0
chr5:127246755:AATATTTA	8	Long Reads (vamos)	7-15bp	6	5.91891891891892	0.347911547911548
chr5:127246836:AATAATATATACTATAT	17	Long Reads (vamos)	16bp+	12	13.0923076923077	7.99141323792487
chr5:127247318:AGA	3	Long Reads (vamos)	2-3bp	32	40.1578947368421	230.982456140351
chr5:1272525:CCATCCACAGTCACCACACATCAGACCCCACGACCG	36	Long Reads (vamos)	16bp+	51	55.1240875912409	418.124194933448
chr5:127257570:GAGAAAAGTCTCAATCAATTTAGACGTTTATTTTGCCAAGG	41	Long Reads (vamos)	16bp+	2	2	0
chr5:127260158:AAAT	4	Long Reads (vamos)	4-6bp	9	8.91489361702128	0.186227407915809
chr5:127268909:CAGCAACATTTGCTGTT	17	Long Reads (vamos)	16bp+	2	2	0
chr5:12727033:AAGTGATATAGCTC	14	Long Reads (vamos)	7-15bp	3	2.66326530612245	0.225646959814854
chr5:127273888:TTAAATTAAATGAAA	15	Long Reads (vamos)	7-15bp	2	2	0
chr5:127277044:CAAAGTATCTGAAGTATAGAGCAAGAGGAGAG	32	Long Reads (vamos)	16bp+	2	2	0
chr5:127294799:AAT	3	Long Reads (vamos)	2-3bp	14	14.5581395348837	5.98292151162791
chr5:127296952:GTTTT	5	Long Reads (vamos)	4-6bp	6	5.81147540983607	0.303007722530822
chr5:127308853:TAAAAAAATAATAAAAA	17	Long Reads (vamos)	16bp+	3	3.49473684210526	0.252631578947368
chr5:127309947:TCTT	4	Long Reads (vamos)	4-6bp	39	39.2761194029851	7.73521490292896
chr5:127319023:CCTC	4	Long Reads (vamos)	4-6bp	14	14.0610687022901	1.15008807985907
chr5:127321402:GTATGTGT	8	Long Reads (vamos)	7-15bp	5	5.19166666666667	0.357913165266106
chr5:127325827:GTATATATATATATACATATATGTGT	26	Long Reads (vamos)	16bp+	3	3.0377358490566	0.131895777178796
chr5:12732629:TTTA	4	Long Reads (vamos)	4-6bp	7	6.86086956521739	0.612051868802441
chr5:127327694:TTTTC	5	Long Reads (vamos)	4-6bp	8	7.7910447761194	2.06127258444619
chr5:127336093:TTTAACATAGTTAAATTAGTTGTACTATAG	30	Long Reads (vamos)	16bp+	2	2	0
chr5:127340:TTA	3	Long Reads (vamos)	2-3bp	15	14.5964912280702	3.81804067691352
chr5:12735167:AAGTTACCCTTAC	13	Long Reads (vamos)	7-15bp	2	1.98809523809524	0.0119047619047619
chr5:127357588:AAAT	4	Long Reads (vamos)	4-6bp	11	11.1967213114754	1.77916271507926
chr5:127360771:TAGGTTATATATATATGTATGAAGGAACATATATA	35	Long Reads (vamos)	16bp+	3	2.92682926829268	0.0686540198735321
chr5:127381651:TTGTTGTTTCTTT	13	Long Reads (vamos)	7-15bp	3	2.95049504950495	0.0675247524752475
chr5:127382911:TGGCAATGGTTAAAAAGT	18	Long Reads (vamos)	16bp+	2	1.98717948717949	0.0128205128205128
chr5:127388517:TTTA	4	Long Reads (vamos)	4-6bp	10	10	1.41984732824427
chr5:127412678:AAAAAACAAACA	12	Long Reads (vamos)	7-15bp	3	2.59090909090909	0.262301918265221
chr5:127416010:GTTTTT	6	Long Reads (vamos)	4-6bp	6	6	0.26890756302521
chr5:127428464:ACTAC	5	Long Reads (vamos)	4-6bp	13	12.859649122807	0.404906070485949
chr5:12743161:CATATAAAATACATA	15	Long Reads (vamos)	7-15bp	2	1.98571428571429	0.0142857142857143
chr5:127435621:AAATTCTTTTTTT	13	Long Reads (vamos)	7-15bp	2	1.85454545454545	0.125437864887406
chr5:12744623:GTT	3	Long Reads (vamos)	2-3bp	13	12.7631578947368	2.74871914299022
chr5:12745030:TGTGTATGAGTGTG	14	Long Reads (vamos)	7-15bp	3	3.07142857142857	0.0876288659793814
chr5:127450737:TGTTT	5	Long Reads (vamos)	4-6bp	7	7.12295081967213	0.141782956238992
chr5:127455723:TATTT	5	Long Reads (vamos)	4-6bp	5	5.32222222222222	0.58039950062422
chr5:12745598:GTTT	4	Long Reads (vamos)	4-6bp	9	8.77868852459016	0.934087522015987
chr5:127468643:AAAAT	5	Long Reads (vamos)	4-6bp	9	10.0975609756098	3.77728908436625
chr5:127476606:ATATAAATATATAAATAT	18	Long Reads (vamos)	16bp+	3	2.98888888888889	0.0111111111111111
chr5:127480186:AGGTCAGGAGTTTGAGACC	19	Long Reads (vamos)	16bp+	2	2	0
chr5:127480423:AAAAG	5	Long Reads (vamos)	4-6bp	9	8.88549618320611	0.579095713446859
chr5:127480622:TTCTCTTTCATGTGTTTCT	19	Long Reads (vamos)	16bp+	2	1.98876404494382	0.0112359550561798
chr5:12748165:TCTCTCTCTCTCTCTC	16	Long Reads (vamos)	16bp+	3	2.84042553191489	0.243079386867994
chr5:127484877:AAAATATTACAGG	13	Long Reads (vamos)	7-15bp	4	3.96703296703297	0.0322344322344322
chr5:127493584:ACTAAAGACATAAAACCTCACACTAAAGACATAAA	35	Long Reads (vamos)	16bp+	3	3.02777777777778	0.0273865414710485
chr5:127494859:AGAA	4	Long Reads (vamos)	4-6bp	66	66.0390625	20.4945250984252
chr5:127502432:AATATGAAATAT	12	Long Reads (vamos)	7-15bp	2	2	0
chr5:127508766:TTTTTTC	7	Long Reads (vamos)	7-15bp	6	6.06153846153846	2.13571854502087
chr5:12751426:ACAAGATAATTTAACAATTTAACAGAAAAATTAAAATTT	39	Long Reads (vamos)	16bp+	2	2	0
chr5:127514290:AAAAC	5	Long Reads (vamos)	4-6bp	7	6.936	0.33458064516129
chr5:127515109:ACAGAGGCAGAGATTGGAGGTATGCTGGC	29	Long Reads (vamos)	16bp+	2	2	0
chr5:127517512:GCGATGCGGAGGCGGAGCGGGGCGAT	26	Long Reads (vamos)	16bp+	3	3.10091743119266	0.110091743119266
chr5:127521237:CTGCTCTGACCTTAGTAATCCTTGGTCAT	29	Long Reads (vamos)	16bp+	3	3	0
chr5:127525273:TTTCACTTAAATAT	14	Long Reads (vamos)	7-15bp	3	3.02912621359223	0.0285551113649343
chr5:127528284:TCTTT	5	Long Reads (vamos)	4-6bp	8	7.73076923076923	0.84943351222421
chr5:127529207:TTTATTATTATAATTATAA	19	Long Reads (vamos)	16bp+	2	2	0
chr5:1275376:AAAAAAAAAAAGAAAG	16	Long Reads (vamos)	16bp+	2	2.15596330275229	0.206931702344546
chr5:127548246:TTTCCACTGTTATCTCCATTTC	22	Long Reads (vamos)	16bp+	2	2	0
chr5:127553314:TGAATATTAAAT	12	Long Reads (vamos)	7-15bp	2	2	0
chr5:127555498:AGTGGTCCATAATCAATGAACAATA	25	Long Reads (vamos)	16bp+	2	1.98666666666667	0.0133333333333333
chr5:127557306:AGGTAACCACTGCTCTGATAAAAAA	25	Long Reads (vamos)	16bp+	2	1.97368421052632	0.0258500232883093
chr5:127566620:CCCAGAG	7	Long Reads (vamos)	7-15bp	4	3.85897435897436	0.174658674658675
chr5:12756989:ATCAGTTATCTGGGGGGATAA	21	Long Reads (vamos)	16bp+	2	2	0
chr5:127569906:TGTGTCTAGCTCAGGGTTTGTGAATGCACCAATCGACCCTCTGTATCTAGCTACTCTGGGGGAACTTGGAGAACCTTTGTGTCCACACTCTGTATCTAGCTAATCTGGTGGGGACATGAAGAACTTT	127	Long Reads (vamos)	16bp+	3	3	0
chr5:1275701:TACCCCACACATGAAAACCAATCCCACAGATCCCCACC	38	Long Reads (vamos)	16bp+	26	27.2826086956522	20.3210092034275
chr5:127570284:CTGTAAAACGGACCAATCAGC	21	Long Reads (vamos)	16bp+	3	3	0
chr5:127578912:CAAAAAAAA	9	Long Reads (vamos)	7-15bp	4	3.87878787878788	0.214203099699283
chr5:127581820:CTTCCTTTCTCTTTTTTCTTTTCTTCCCCTTTTCTTTTCTTTTC	44	Long Reads (vamos)	16bp+	2	2.08536585365854	0.103733815115929
chr5:127587296:TTTTTTCGTTGTTGTCTTTTTAC	23	Long Reads (vamos)	16bp+	2	2	0
chr5:127591905:CACATAGTAGTGATATTTTGCAAATAGGCATCATGTATCAAAAACTGTAATATG	54	Long Reads (vamos)	16bp+	2	2	0
chr5:127592762:AAAAATAATAACAAAAT	17	Long Reads (vamos)	16bp+	2	2.05208333333333	0.0709429824561403
chr5:127594631:AAAAAAAAAAA	11	Long Reads (vamos)	7-15bp	3	2.90769230769231	0.270483005366726
chr5:127595920:AAAAGTAAAAGATGA	15	Long Reads (vamos)	7-15bp	2	1.97142857142857	0.0281573498964803
chr5:127600466:TGTATATATGTGTACCATATATA	23	Long Reads (vamos)	16bp+	2	2	0
chr5:127600543:ACACACACAC	10	Long Reads (vamos)	7-15bp	4	4.05128205128205	0.118037135278515
chr5:127608159:TAAGATGCTTCTTTATTCTGTGATTCAAATTTAAACCAAAACTAATCTGTTGAG	54	Long Reads (vamos)	16bp+	2	2	0
chr5:127614696:ATATATATATATAC	14	Long Reads (vamos)	7-15bp	9	8.43283582089552	2.54808663449669
chr5:127615139:AACA	4	Long Reads (vamos)	4-6bp	9	9.23958333333333	0.499890350877193
chr5:127626290:TGTGTGTCTGTGTGAGTGGGGTGTGTATCTGTGTGTCTGTATGTGTGAGTGGCA	54	Long Reads (vamos)	16bp+	6	5.89565217391304	0.322349351639969
chr5:127630927:ATAG	4	Long Reads (vamos)	4-6bp	16	16.2769230769231	1.19403697078116
chr5:12764161:AAAATCCATTATGGATTTTTATGTAT	26	Long Reads (vamos)	16bp+	2	1.98876404494382	0.0112359550561798
chr5:127656306:TATACACTTGTATATTTATACAGTAA	26	Long Reads (vamos)	16bp+	2	2.0126582278481	0.0126582278481013
chr5:127662615:TTTCTTTTTTTGTT	14	Long Reads (vamos)	7-15bp	2	2.00892857142857	0.0990186615186615
chr5:12766301:TCCCCTCATGGCTTGGTGCTG	21	Long Reads (vamos)	16bp+	3	3	0
chr5:127672383:TATATACATACATACATATA	20	Long Reads (vamos)	16bp+	6	6.06451612903226	0.45108838185156
chr5:127674370:TATC	4	Long Reads (vamos)	4-6bp	22	22.0606060606061	6.34744390469581
chr5:127675015:TTGTTAAATGAAGGCATTGATTGGAAAAGCATGGGACCCTGAAACTTGGAATGGGGATGTG	61	Long Reads (vamos)	16bp+	2	2	0
chr5:1276840:TGGACTGCG	9	Long Reads (vamos)	7-15bp	3	2.97894736842105	0.0208286674132139
chr5:127685658:CTTTGATTCTTTG	13	Long Reads (vamos)	7-15bp	2	2	0
chr5:127690077:ATGCAGTTCTATATAGATA	19	Long Reads (vamos)	16bp+	2	2	0
chr5:127700772:TTTTTATTTGCTTATTTT	18	Long Reads (vamos)	16bp+	2	2.00925925925926	0.00925925925925926
chr5:127704838:AAAT	4	Long Reads (vamos)	4-6bp	11	10.8454545454545	2.49883236030025
chr5:127709102:GAGAGAGGGGGAGAGAGGTG	20	Long Reads (vamos)	16bp+	6	6.00884955752212	1.09813527180784
chr5:127717931:AAAAAAAAAAAAAAGAAAACAAGAAC	26	Long Reads (vamos)	16bp+	2	1.98611111111111	0.0138888888888889
chr5:127719403:TATA	4	Long Reads (vamos)	4-6bp	22	22.5378787878788	74.8306153134397
chr5:127727474:AAAAGAAAAAAAAAATC	17	Long Reads (vamos)	16bp+	2	2.03529411764706	0.034453781512605
chr5:127740482:AAAAAGGTTTCTATG	15	Long Reads (vamos)	7-15bp	2	2	0
chr5:127744093:AAAAAAAAAAA	11	Long Reads (vamos)	7-15bp	3	3.07462686567164	0.38536640107732
chr5:127747071:TTTCTTTTTTATTTATT	17	Long Reads (vamos)	16bp+	2	2.11764705882353	0.105042016806723
chr5:127761534:TGTGTATGTTGGAGTG	16	Long Reads (vamos)	16bp+	2	2.01428571428571	0.0142857142857143
chr5:127765133:AGTTAAAAGATTTGGATAAT	20	Long Reads (vamos)	16bp+	2	2	0
chr5:127772493:TCCTTTGCTCCACCC	15	Long Reads (vamos)	7-15bp	2	2	0
chr5:127780113:ATATACATACACACAC	16	Long Reads (vamos)	16bp+	4	4.20869565217391	0.201678108314264
chr5:127784268:AAGTGCTGCCAATATGAC	18	Long Reads (vamos)	16bp+	2	2	0
chr5:127786306:CTCTCTGTGACAGAAAA	17	Long Reads (vamos)	16bp+	2	2	0
chr5:127792730:AGGAGAAGAGGAAGAAGAAGAAGAAGGAGG	30	Long Reads (vamos)	16bp+	4	4.15254237288136	0.284224250325945
chr5:127794697:TGAGTGAATAAATGATGTCTTT	22	Long Reads (vamos)	16bp+	2	2	0
chr5:127796129:CAGTATATATGATATGC	17	Long Reads (vamos)	16bp+	2	2.01234567901235	0.0123456790123457
chr5:127797731:TATA	4	Long Reads (vamos)	4-6bp	18	19.0325203252033	2.9989337598294
chr5:127801964:TGTGACTGGCTGAAACCCAACTATT	25	Long Reads (vamos)	16bp+	2	2	0
chr5:127821016:CACACACACATATA	14	Long Reads (vamos)	7-15bp	3	2.67647058823529	0.240827023878858
chr5:127831349:GTGTGTGTGTGTGC	14	Long Reads (vamos)	7-15bp	4	3.88461538461538	0.141896938013443
chr5:127831973:AATTAAATAATTAAAGG	17	Long Reads (vamos)	16bp+	2	2	0
chr5:127840585:AAATTATTTTATTAAATTATT	21	Long Reads (vamos)	16bp+	3	3.31521739130435	0.350095556617296
chr5:127847821:TAAA	4	Long Reads (vamos)	4-6bp	12	11.6909090909091	1.11459549624687
chr5:127853771:CAAA	4	Long Reads (vamos)	4-6bp	11	11.2777777777778	0.826222222222222
chr5:127862757:TTTCCTATTTCTTATACTAATGCATTGAGT	30	Long Reads (vamos)	16bp+	2	2	0
chr5:127877975:AAGATGGATTCCAGTCTAAAGTACCATCAGGAAACACTGTGTCACTCATCTCTGCTTCTCTCTA	64	Long Reads (vamos)	16bp+	2	2	0
chr5:127880059:CCATCCCATTACTGGGTATATACCCA	26	Long Reads (vamos)	16bp+	2	2	0
chr5:127881124:ATTTCAGACCCCATAATAAAT	21	Long Reads (vamos)	16bp+	2	2	0
chr5:127881465:GTCATTCAGGTCT	13	Long Reads (vamos)	7-15bp	2	2	0
chr5:127889369:TTTCT	5	Long Reads (vamos)	4-6bp	10	10.4166666666667	1.81743002544529
chr5:127898039:AGTATATTTAACGGGGCCTGAAAGAGACCT	30	Long Reads (vamos)	16bp+	2	2	0
chr5:127901382:TTTTCATTTGTA	12	Long Reads (vamos)	7-15bp	2	2	0
chr5:127901818:TATTTTGTATTCTGCAACTT	20	Long Reads (vamos)	16bp+	2	2	0
chr5:127907522:AAATAAATGTTAAAGTCTGACATCTATTTCAAAGGTTTTGCTTT	44	Long Reads (vamos)	16bp+	2	2	0
chr5:127918835:ATATCTGTGTGTGTATGTGTGT	22	Long Reads (vamos)	16bp+	9	9.20325203252033	0.655071304811409
chr5:127919804:TGTCCCTC	8	Long Reads (vamos)	7-15bp	5	4.84403669724771	0.188413183826028
chr5:127921038:AGGAA	5	Long Reads (vamos)	4-6bp	27	27.8320610687023	15.7561949500881
chr5:127925562:TAAAAGCAAGTAGCACAAA	19	Long Reads (vamos)	16bp+	2	1.98837209302326	0.0116279069767442
chr5:127930207:TAAAC	5	Long Reads (vamos)	4-6bp	9	9.61832061068702	0.976277157956547
chr5:127934807:CCAAGTATGGCAAG	14	Long Reads (vamos)	7-15bp	2	1.98795180722892	0.0120481927710843
chr5:127937930:AAAGAGGAAGAAGACGTC	18	Long Reads (vamos)	16bp+	2	1.97297297297297	0.0266567937800815
chr5:127938838:ATGAAAGGAAAGGTGAGACCCTGGCACATCAGGAGATGAGGAAGGCCTCCTGCCATATGGACTCCCTCTCCTGGGCTGGAAAGCACAGGC	90	Long Reads (vamos)	16bp+	2	2	0
chr5:127940440:TTAT	4	Long Reads (vamos)	4-6bp	7	6.66336633663366	0.705544554455446
chr5:127941897:CTAAAGAGCAGGAG	14	Long Reads (vamos)	7-15bp	2	1.98571428571429	0.0142857142857143
chr5:127945843:GTTTAGCTCACTTATAAGTGA	21	Long Reads (vamos)	16bp+	2	2	0
chr5:127949954:TTTG	4	Long Reads (vamos)	4-6bp	11	11.0763358778626	1.30182031708749
chr5:127953021:AAAGAAAACAGAGAA	15	Long Reads (vamos)	7-15bp	2	2.12765957446809	0.112560054907344
chr5:12795320:AGCCATGCATCTGGGCCA	18	Long Reads (vamos)	16bp+	2	1.94520547945205	0.0525114155251142
chr5:127955796:AAAAC	5	Long Reads (vamos)	4-6bp	6	5.88721804511278	0.722032353611301
chr5:127958188:TCAAGACTCTCTTTGAAAG	19	Long Reads (vamos)	16bp+	2	2	0
chr5:12796227:TGTCTAGCTAAAGGATTGTAAACACACCAATGAGCACTCTGTAAAAACACACCAATCAGCGCTGTG	66	Long Reads (vamos)	16bp+	4	4	0
chr5:127965666:TATATATGTG	10	Long Reads (vamos)	7-15bp	6	6.15	0.582352941176471
chr5:127971167:GATAATAATA	10	Long Reads (vamos)	7-15bp	6	5.96521739130435	0.0864988558352403
chr5:127977622:CCTT	4	Long Reads (vamos)	4-6bp	29	28.6865671641791	2.32207384131972
chr5:127984612:GATG	4	Long Reads (vamos)	4-6bp	15	14.9396551724138	0.387631184407796
chr5:1279872:ATCCAGGACCTCGGGCCGTGCTGC	24	Long Reads (vamos)	16bp+	2	1.9875	0.0125
chr5:128005673:TTCT	4	Long Reads (vamos)	4-6bp	19	19.2	3.04179104477612
chr5:128008255:TTATACACTTTCAAAAGGTTAAAAGAATAAGCTTTATGACATGTATATT	49	Long Reads (vamos)	16bp+	2	2	0
chr5:128012812:ATTTTATTTTAAGTTTT	17	Long Reads (vamos)	16bp+	2	2	0
chr5:128013792:TGAGCACAAACT	12	Long Reads (vamos)	7-15bp	2	2	0
chr5:128023263:TCCCAATTAATCAATCAAC	19	Long Reads (vamos)	16bp+	3	3	0
chr5:12802572:TTTG	4	Long Reads (vamos)	4-6bp	9	9.01694915254237	0.461248732435173
chr5:128031994:CAAAAACAAAAC	12	Long Reads (vamos)	7-15bp	2	2	0.0285714285714286
chr5:128042085:TGGTCTCGA	9	Long Reads (vamos)	7-15bp	3	3	0
chr5:12804339:ATAA	4	Long Reads (vamos)	4-6bp	12	11.4347826086957	1.21281464530892
chr5:128050000:AAAGATAATAA	11	Long Reads (vamos)	7-15bp	4	3.93548387096774	0.14796633941094
chr5:128068632:CTTTAGGGACAATATGGAATC	21	Long Reads (vamos)	16bp+	2	1.98969072164948	0.0103092783505155
chr5:128069341:TGTTAAACACAT	12	Long Reads (vamos)	7-15bp	2	2	0
chr5:128070948:ATGGTATATCTATACA	16	Long Reads (vamos)	16bp+	2	1.98571428571429	0.0142857142857143
chr5:128074090:GCATAGAGAAA	11	Long Reads (vamos)	7-15bp	4	3.95384615384615	0.0447115384615385
chr5:128075437:TATATCAAGAATTATATA	18	Long Reads (vamos)	16bp+	2	2	0
chr5:128084239:GCG	3	Long Reads (vamos)	2-3bp	13	12.5984251968504	1.46444194475691
chr5:128088538:GTGTGTGTGTTTT	13	Long Reads (vamos)	7-15bp	5	4.61290322580645	0.271702071859428
chr5:128093128:TTTTG	5	Long Reads (vamos)	4-6bp	6	5.90909090909091	0.405433646812957
chr5:128098474:TTGTTTTTT	9	Long Reads (vamos)	7-15bp	3	2.79338842975207	0.29862258953168
chr5:128104648:ATATAGAT	8	Long Reads (vamos)	7-15bp	7	6.78740157480315	0.390951131108611
chr5:128109332:TGCCTGCCCTGCA	13	Long Reads (vamos)	7-15bp	2	2.01428571428571	0.0142857142857143
chr5:128116344:ATACCATTGGTAGTGTGTATATAT	24	Long Reads (vamos)	16bp+	3	2.97560975609756	0.0240891297801867
chr5:128131428:CGAGGCGAGCGGATCACGAGGTCAGGAGAT	30	Long Reads (vamos)	16bp+	2	2	0
chr5:128139976:TTTTTTG	7	Long Reads (vamos)	7-15bp	6	5.984	0.144903225806452
chr5:128151423:AAGCTAGAAAACATCTAG	18	Long Reads (vamos)	16bp+	2	2	0
chr5:128154056:AAAAAAAAAAAAC	13	Long Reads (vamos)	7-15bp	2	1.97247706422018	0.101087325857968
chr5:128157578:GTGCTTGCAGGAAGTTTTGCAAACTCTATGAAAGAATTATTAATAGAATATTTATTACCTTTAGAAAATGAAAAATTGTTACATATTTGAAGACAAAGCA	100	Long Reads (vamos)	16bp+	2	2	0
chr5:1281680:CAGGTGCTCCCTGCA	15	Long Reads (vamos)	7-15bp	2	2	0
chr5:128172944:AAAAAAC	7	Long Reads (vamos)	7-15bp	6	6.109375	0.775344488188976
chr5:128190286:AGATTGGTCATTTCC	15	Long Reads (vamos)	7-15bp	2	2	0
chr5:128194378:TGTT	4	Long Reads (vamos)	4-6bp	8	7.14634146341463	2.88004798080768
chr5:128201887:AGGAATAGTCACCTCATTTTACAGAAG	27	Long Reads (vamos)	16bp+	2	2	0
chr5:128210625:ATACATCTAAATAACATAATTTAGATACATCTAAATAATATTTATATTATTTTATTATATAGATTTATTTATATAAATT	79	Long Reads (vamos)	16bp+	3	3.04225352112676	0.241046277665996
chr5:128220660:TATCTGGCAAAAGACT	16	Long Reads (vamos)	16bp+	2	2	0
chr5:128222884:GTACCTTTAGAGCACTGACC	20	Long Reads (vamos)	16bp+	2	2	0
chr5:128223312:TCTTCAGGTC	10	Long Reads (vamos)	7-15bp	3	3.04054054054054	0.0668271010736764
chr5:128229284:TTTTTTATTTTT	12	Long Reads (vamos)	7-15bp	2	2	0
chr5:128243508:AAAAAT	6	Long Reads (vamos)	4-6bp	5	5.02479338842975	0.20771349862259
chr5:128249392:TTTTG	5	Long Reads (vamos)	4-6bp	13	12.8970588235294	1.10043572984749
chr5:128254525:TGAATTGAATGATATGAAT	19	Long Reads (vamos)	16bp+	2	2	0
chr5:128254757:CTGACTGGTCAACACAATTGAGTC	24	Long Reads (vamos)	16bp+	2	2	0
chr5:1282644:GGACTCCATACCTCCAGCTCACCGAGGGCCTGGAGACCTCACCCCTGACCTGCACCATCC	60	Long Reads (vamos)	16bp+	45	44.3768115942029	0.718290489791601
chr5:128269260:AAT	3	Long Reads (vamos)	2-3bp	21	20.3543307086614	1.7702787151606
chr5:128269359:AGGGAGGAGGTGGAAGTTGC	20	Long Reads (vamos)	16bp+	2	1.95833333333333	0.0404929577464789
chr5:128283522:TTAGTCTCCTAATATTT	17	Long Reads (vamos)	16bp+	2	1.97674418604651	0.0229822161422709
chr5:128304736:ATATCGCAGTATGTCCCTGCTTGCAAATTTTAT	33	Long Reads (vamos)	16bp+	2	1.98913043478261	0.0108695652173913
chr5:128307550:AAAAAGAGAAGTACAAATTG	20	Long Reads (vamos)	16bp+	2	1.95945945945946	0.0394298407997038
chr5:12831366:ATAAAAACACA	11	Long Reads (vamos)	7-15bp	3	2.94736842105263	0.0503919372900336
chr5:12831432:TATATGTAATAGATATCTATGTT	23	Long Reads (vamos)	16bp+	2	1.98701298701299	0.012987012987013
chr5:128319469:TTTAGTTAATTTAGTTAATTAAATAAA	27	Long Reads (vamos)	16bp+	3	3.03296703296703	0.0322344322344322
chr5:128323477:AGTTTTATCGAAGGCCT	17	Long Reads (vamos)	16bp+	3	2.96666666666667	0.0550561797752809
chr5:12832869:ATAGATTTTACAGGCAC	17	Long Reads (vamos)	16bp+	2	1.98666666666667	0.0133333333333333
chr5:128328980:AGAAAAGCTATTTAACCTGCACCCTAACATCCAATTGTAATATTATTAA	49	Long Reads (vamos)	16bp+	2	2	0
chr5:128333667:TGTGTGTGTGCGTG	14	Long Reads (vamos)	7-15bp	3	2.97938144329897	0.0829037800687285
chr5:128335103:TGTGTGTGCATGTGTG	16	Long Reads (vamos)	16bp+	2	1.97979797979798	0.0199958771387343
chr5:128340796:CTCTCTCTCT	10	Long Reads (vamos)	7-15bp	4	3.60377358490566	0.470080862533693
chr5:12834924:TCTC	4	Long Reads (vamos)	4-6bp	33	32.5187969924812	39.1151742993848
chr5:12836221:CTCT	4	Long Reads (vamos)	4-6bp	7	6.81147540983607	4.15424739195231
chr5:128368420:CATATATATA	10	Long Reads (vamos)	7-15bp	8	7.61068702290076	1.60880798590722
chr5:128371406:TCCT	4	Long Reads (vamos)	4-6bp	31	30.9774436090226	4.37069947596263
chr5:128372651:TGGCTAATTTTTGTACTTTTTGCAGAGATAGGGTTTTACCATGATGGCCAGACTGGTCTTGAACTCCTGGGCTCCAGTGATCCGCCCAACATGGAATCCCAAAGTGTTGGGATTACAGGCATG	123	Long Reads (vamos)	16bp+	2	2	0
chr5:128381531:TGTTGTTTATAAATTCAA	18	Long Reads (vamos)	16bp+	2	2.01298701298701	0.012987012987013
chr5:128405124:GGTGACACTGCATTCCAGCCTG	22	Long Reads (vamos)	16bp+	2	2	0
chr5:128411483:TCCCCAGCTGAACTCCTCTCCAACCG	26	Long Reads (vamos)	16bp+	2	2	0
chr5:128422507:CAGGAAAGAGAAGAG	15	Long Reads (vamos)	7-15bp	2	2	0.0266666666666667
chr5:128423904:AAATATATTTAG	12	Long Reads (vamos)	7-15bp	2	2	0
chr5:128430851:AAAT	4	Long Reads (vamos)	4-6bp	9	9.5	2.61926605504587
chr5:128437737:TAGA	4	Long Reads (vamos)	4-6bp	20	19.71875	2.48720472440945
chr5:128439464:TACACTCTCTTATTCTAAA	19	Long Reads (vamos)	16bp+	2	1.98630136986301	0.0136986301369863
chr5:128442475:ATTTAAATTAAATGGAT	17	Long Reads (vamos)	16bp+	2	2.01351351351351	0.0135135135135135
chr5:128448645:AATATTGT	8	Long Reads (vamos)	7-15bp	5	5.14018691588785	0.140539587374361
chr5:128449280:TATACTATATAATAGTATACTGTATAATTATATAG	35	Long Reads (vamos)	16bp+	6	5.79338842975207	0.381955922865014
chr5:128460162:CAATAATAGACAAACAGAGAGTCAAATCATGAGTGAACTCCCAT	44	Long Reads (vamos)	16bp+	2	2	0
chr5:128463525:ATTTTAAAAATATACC	16	Long Reads (vamos)	16bp+	3	2.64356435643564	0.231683168316832
chr5:128468460:TTATTTGACAAATATACATTTAACTTTCTAAGAAACTG	38	Long Reads (vamos)	16bp+	2	2	0
chr5:128479930:ATATCCTCTCTATATACATATAT	23	Long Reads (vamos)	16bp+	8	8.0763358778626	0.37874339401057
chr5:128480646:TTGCAGTGAGCCAAGATTGCGCCA	24	Long Reads (vamos)	16bp+	2	2	0
chr5:12848742:ATGGGTATATATCCAAAGGAA	21	Long Reads (vamos)	16bp+	2	2	0
chr5:128489866:AGACTACAGATG	12	Long Reads (vamos)	7-15bp	2	1.9873417721519	0.0126582278481013
chr5:128500228:CAA	3	Long Reads (vamos)	2-3bp	11	10.8157894736842	1.40824406148114
chr5:128501926:AAGACACAACAGAACATTTCTCCAAAATTAAGGAAGAAGACTATCATTCCAAATCAAATGATCACATGCTTTTCACTAAAACTAGTACAGAAAAAAATATATACATGATTATAAAGTAAAAACCCTTTGGGTATCCAGGAAAAAACAGCAAGTGACTTAGGAGAAGAAAGATCAGGCTAGAGTCAGACTTCTTCATAGCACACACAATGCCAGAAAACAATTGGATCCTATCTACAGAAATATGGAAGGAAAAAGGTACAAACAGCTCA	269	Long Reads (vamos)	16bp+	2	2	0
chr5:12852554:AAAAATAAATAAATAAAT	18	Long Reads (vamos)	16bp+	6	5.71028037383178	0.585081996120614
chr5:128528416:TAAACTGTTGTGAAG	15	Long Reads (vamos)	7-15bp	2	2.01190476190476	0.0119047619047619
chr5:128531675:GTGTATATATATGTATGTATATATAA	26	Long Reads (vamos)	16bp+	3	3.25438596491228	0.315246079801273
chr5:12853376:AAAG	4	Long Reads (vamos)	4-6bp	22	21.7045454545455	3.41585704371964
chr5:128538895:GACCCGCAGCTGAACT	16	Long Reads (vamos)	16bp+	2	1.98571428571429	0.0142857142857143
chr5:128539733:CATATATAT	9	Long Reads (vamos)	7-15bp	49	59.1884057971015	706.796360943616
chr5:128546275:AAAAT	5	Long Reads (vamos)	4-6bp	8	8.24786324786325	0.412172119068671
chr5:128553117:AAAATCAAAGAAAATATGTT	20	Long Reads (vamos)	16bp+	2	1.83544303797468	0.139240506329114
chr5:12855472:GACCTTAACCTATATACCAATG	22	Long Reads (vamos)	16bp+	2	1.98571428571429	0.0142857142857143
chr5:128580261:GATCAAAGCAAAGAT	15	Long Reads (vamos)	7-15bp	2	1.97590361445783	0.0238025271818983
chr5:128588210:ACACATTCCATATTTTTTATTTTATAACA	29	Long Reads (vamos)	16bp+	2	2	0
chr5:128593813:TTTTTTTTTTTTTTTTTTTTTTTTTTGAGACAGAGTTTCACTCTTGTTGCCCAGGCTGGAGTGCAGTGGTGCGATCTGAGCTCACCGCAACCACCGCTTCCCAGGTTCGAGCAATTCTCCTGCCTCAGCCCCCTGAGTAGC	141	Long Reads (vamos)	16bp+	2	2	0
chr5:128596404:AGCAAAGGAAAACAATTTTGCCTAATT	27	Long Reads (vamos)	16bp+	2	2	0
chr5:128599169:TTTTTTTTTTGT	12	Long Reads (vamos)	7-15bp	4	3.984	0.564258064516129
chr5:128601396:AACCACCCCACTTCCCCCCAGCCCCACTC	29	Long Reads (vamos)	16bp+	2	1.90666666666667	0.0857657657657658
chr5:128604745:AATATGTCATGTCATATTCAGCACTTTA	28	Long Reads (vamos)	16bp+	2	2	0
chr5:128604938:CCCTCCCCCCCTCC	14	Long Reads (vamos)	7-15bp	2	2.29032258064516	0.27275111460792
chr5:128622739:TCTCTCTGTCTC	12	Long Reads (vamos)	7-15bp	3	2.97701149425287	0.0924886394012296
chr5:128625764:AAAG	4	Long Reads (vamos)	4-6bp	6	5.87912087912088	0.52967032967033
chr5:128628094:CATTTATTTGACTG	14	Long Reads (vamos)	7-15bp	3	2.98823529411765	0.0117647058823529
chr5:12864551:GATTATTTATAGCATCAGA	19	Long Reads (vamos)	16bp+	2	1.98684210526316	0.0131578947368421
chr5:128646790:AACACACACA	10	Long Reads (vamos)	7-15bp	3	3.24468085106383	0.272820864790666
chr5:128648750:AAAC	4	Long Reads (vamos)	4-6bp	7	7	0.296296296296296
chr5:128658349:TTAAAAAATAGAAATTGACAATATGAGTCTAAACTTTATATATAAACATAACTGGAATAG	60	Long Reads (vamos)	16bp+	2	2	0
chr5:128659165:TTCCAGGTGCCCTAACTGCCA	21	Long Reads (vamos)	16bp+	2	1.98765432098765	0.0123456790123457
chr5:12866074:ATAAACAATACCAATTTATTTAGCTCA	27	Long Reads (vamos)	16bp+	2	2	0
chr5:128662860:TTACTATGCATAGTTTAT	18	Long Reads (vamos)	16bp+	3	2.96052631578947	0.0384210526315789
chr5:128665753:AATAGATAGATAGAT	15	Long Reads (vamos)	7-15bp	2	2	0
chr5:128670683:GCAGGCTCCTGGGGGAG	17	Long Reads (vamos)	16bp+	2	1.94805194805195	0.0498974709501025
chr5:128681551:AAAATGATATAATATAAAGC	20	Long Reads (vamos)	16bp+	2	1.97222222222222	0.0273865414710485
chr5:128686297:TTTA	4	Long Reads (vamos)	4-6bp	7	6.90291262135922	0.3042071197411
chr5:12868821:TATATATATACACACGA	17	Long Reads (vamos)	16bp+	4	4.01063829787234	0.0321436742164265
chr5:128688296:AAATTAGTTTGTAGGAACA	19	Long Reads (vamos)	16bp+	2	2	0
chr5:128691433:TCCA	4	Long Reads (vamos)	4-6bp	25	22.3739837398374	18.1704651472744
chr5:128697259:TAGGGGAGAGTTTGGGG	17	Long Reads (vamos)	16bp+	2	1.97435897435897	0.0253080253080253
chr5:128704972:CCTT	4	Long Reads (vamos)	4-6bp	14	13.9430894308943	0.890177262428362
chr5:12870995:AGCCATACACAACTCTAC	18	Long Reads (vamos)	16bp+	2	2	0
chr5:128712756:CAAAA	5	Long Reads (vamos)	4-6bp	6	6	0.177215189873418
chr5:128728020:AAAAAGAAAAAA	12	Long Reads (vamos)	7-15bp	2	2.28181818181818	0.240950792326939
chr5:128735030:AAACA	5	Long Reads (vamos)	4-6bp	11	10.8181818181818	0.882720333102012
chr5:128748101:AAATAAATAATTCA	14	Long Reads (vamos)	7-15bp	2	1.98809523809524	0.0119047619047619
chr5:128761501:ATATATCTCTAACTA	15	Long Reads (vamos)	7-15bp	2	2	0
chr5:128762490:TGGTGGCGGTGTTTATAG	18	Long Reads (vamos)	16bp+	2	2.01298701298701	0.0393028024606972
chr5:128779717:CTTACCCAAACTT	13	Long Reads (vamos)	7-15bp	2	1.97183098591549	0.0277665995975855
chr5:128784895:GGAAATTAATCCAATAGATAATATTTGAAAAATAGTGAA	39	Long Reads (vamos)	16bp+	2	2	0
chr5:128786855:CATTACCTAAAAAAT	15	Long Reads (vamos)	7-15bp	2	2	0
chr5:128790575:TATTTAAACCTCCTGGTTTAGCTGGCTATTTCTGATATGGCTCC	44	Long Reads (vamos)	16bp+	2	2	0
chr5:12879770:TCTTTTAATTGTATA	15	Long Reads (vamos)	7-15bp	3	2.97530864197531	0.0243827160493827
chr5:1288008:ATACTCTACATATCTTG	17	Long Reads (vamos)	16bp+	2	2	0
chr5:128803604:ATTAAAGCTGTAACGAAGCCCACAT	25	Long Reads (vamos)	16bp+	2	1.98850574712644	0.0114942528735632
chr5:128811830:CCTT	4	Long Reads (vamos)	4-6bp	39	38.8984375	4.51716289370079
chr5:128818545:TATATATATATATGTG	16	Long Reads (vamos)	16bp+	8	7.70769230769231	3.51079308288611
chr5:128821227:TAAAATAGTACTTTTATTTACTAAG	25	Long Reads (vamos)	16bp+	2	2	0
chr5:128829374:GAAG	4	Long Reads (vamos)	4-6bp	21	20.9767441860465	1.50726744186047
chr5:128837232:ATG	3	Long Reads (vamos)	2-3bp	9	9.11111111111111	0.650793650793651
chr5:128843459:TTCCTATTTAATTGAA	16	Long Reads (vamos)	16bp+	2	2	0
chr5:128859788:TTTGTGGAAGATCAATT	17	Long Reads (vamos)	16bp+	2	2	0
chr5:128863608:CTATCTATCTATCTATCTAGTGAGTCAATTTCATAAAATTAA	42	Long Reads (vamos)	16bp+	5	4.54838709677419	0.282192499344348
chr5:128904546:CCTGGACAACATAGAGAGACCTCATC	26	Long Reads (vamos)	16bp+	2	2	0
chr5:1289069:GGACACCCGGGGACGGCGCCTCACTCACCCTGCACGTGACAG	42	Long Reads (vamos)	16bp+	84	87.5144927536232	265.521686237173
chr5:128918804:ACTTATATTTAAAATATACTTCA	23	Long Reads (vamos)	16bp+	2	2	0
chr5:128932397:GAAATAAAGAGATGGGCT	18	Long Reads (vamos)	16bp+	2	2	0
chr5:128937611:CACTAACAACATGCAGTTTTG	21	Long Reads (vamos)	16bp+	2	2	0
chr5:128938943:CTGTTTTGGTACCAGTACCATG	22	Long Reads (vamos)	16bp+	2	2.02105263157895	0.0208286674132139
chr5:128943600:CTGCACCCACTGTC	14	Long Reads (vamos)	7-15bp	2	1.97183098591549	0.0277665995975855
chr5:128948249:GAACTTCCATTCCAAATAAAAACTCTCATCAAACACTGATGA	42	Long Reads (vamos)	16bp+	2	2	0
chr5:128955187:ATGACATAAAGTACACAGC	19	Long Reads (vamos)	16bp+	2	1.64444444444444	0.231710362047441
chr5:12897230:TTCC	4	Long Reads (vamos)	4-6bp	10	10.1190476190476	6.71371428571429
chr5:12897444:TCTTTAATATTTAAAAA	17	Long Reads (vamos)	16bp+	5	4.97435897435897	0.0251989389920424
chr5:128976514:AAACA	5	Long Reads (vamos)	4-6bp	5	5.36559139784946	0.34315100514259
chr5:128982152:TTCTTTATCCCCTACATGACTC	22	Long Reads (vamos)	16bp+	2	2	0
chr5:128988526:ATATGAATATGTATGC	16	Long Reads (vamos)	16bp+	2	1.98684210526316	0.0398245614035088
chr5:128991999:TTATTTAATTCTTTATA	17	Long Reads (vamos)	16bp+	3	2.97183098591549	0.0277665995975855
chr5:128995271:ATATCTAGGGAT	12	Long Reads (vamos)	7-15bp	2	2	0
chr5:128998320:GAATGTATTTATAAAATTAGAGTAATTTTGTA	32	Long Reads (vamos)	16bp+	3	3	0
chr5:129002445:TTCCCTCTCTTGTTCC	16	Long Reads (vamos)	16bp+	8	8.25581395348837	1.20748546511628
chr5:129003608:GGAGGATCACTTGAGCTCAGGAGTTCAAGACCAGCCTGGGCAATATAGTGAGGCCCTGTCTCTACAAAAGTAAAAAATTAGGTAGGCGTGGTGACACATGTCTGTAGTCCCAGTTACTTGGGAGGCTGAGGCA	133	Long Reads (vamos)	16bp+	2	1.98958333333333	0.0104166666666667
chr5:129010665:AGAGTCTCAGTCCTACACCCTCCAGAAACTTGATTCTGTCAAGAACCTGCATGAGCTTGGAAGGAGATACTTCCA	75	Long Reads (vamos)	16bp+	2	2	0
chr5:129023078:GAAAGGCTCAGGG	13	Long Reads (vamos)	7-15bp	2	1.95348837209302	0.0448700410396717
chr5:129023554:CACAAGTAACTAAATG	16	Long Reads (vamos)	16bp+	2	2	0
chr5:129023957:TATTGTTTTATTATTATTTTA	21	Long Reads (vamos)	16bp+	2	2.01162790697674	0.0116279069767442
chr5:129025654:TGA	3	Long Reads (vamos)	2-3bp	32	31.7674418604651	1.28924418604651
chr5:129027885:GAGTCAAAGGGGGTTAACACCTAGAAATTTAAGTGGGTCA	40	Long Reads (vamos)	16bp+	2	2	0
chr5:129042402:AAAAACAAA	9	Long Reads (vamos)	7-15bp	4	3.93129770992366	0.4952436876101
chr5:129045980:CAAATGGGCCTGACAGACATACATAGA	27	Long Reads (vamos)	16bp+	2	2	0
chr5:129048108:TATTGACCATTCAGAATGGCT	21	Long Reads (vamos)	16bp+	2	2.21739130434783	0.172001911132346
chr5:12905296:TTTGT	5	Long Reads (vamos)	4-6bp	7	7.51376146788991	1.25212368331634
chr5:129069918:AAAATAAGTGCTCAAAAATGTCAA	24	Long Reads (vamos)	16bp+	2	2	0
chr5:129081728:AATACAGTATATAATACATAT	21	Long Reads (vamos)	16bp+	3	2.85869565217391	0.122670807453416
chr5:129083323:AAAAAAAG	8	Long Reads (vamos)	7-15bp	6	6.24031007751938	1.91836240310078
chr5:129088741:ATTAAACACTTTCTGAGAAAGTGAT	25	Long Reads (vamos)	16bp+	2	2.01010101010101	0.479488765203051
chr5:129101019:TTTG	4	Long Reads (vamos)	4-6bp	8	7.82300884955752	0.754108723135272
chr5:129114461:AGGTGACATTTCGCATTTCCA	21	Long Reads (vamos)	16bp+	2	1.99038461538462	0.00961538461538462
chr5:129114886:TTTTTTTTTTTGGC	14	Long Reads (vamos)	7-15bp	3	2.95419847328244	0.197886083382267
chr5:129120946:TTTCTT	6	Long Reads (vamos)	4-6bp	6	5.88549618320611	1.37909571344686
chr5:129123888:AATTTCCTTTAAGCTTTCATT	21	Long Reads (vamos)	16bp+	2	2	0
chr5:129127030:TCCT	4	Long Reads (vamos)	4-6bp	13	13.2248062015504	0.80062984496124
chr5:12912836:AAAACAAAAAAAAC	14	Long Reads (vamos)	7-15bp	3	3.22307692307692	0.345199761478831
chr5:12913445:GTATACAGATTACTGTAACCTGTTCCAG	28	Long Reads (vamos)	16bp+	3	2.70212765957447	0.211393273850377
chr5:129143407:TGTTTT	6	Long Reads (vamos)	4-6bp	4	3.8641975308642	0.143827160493827
chr5:12915097:TATATTAT	8	Long Reads (vamos)	7-15bp	5	4.97368421052632	0.167442943642292
chr5:129153326:TCTGTTGTCTATTGTA	16	Long Reads (vamos)	16bp+	2	2.02469135802469	0.0243827160493827
chr5:12915861:ATAGATCTATATCCACGTAGATCTATAC	28	Long Reads (vamos)	16bp+	5	5.37391304347826	0.709839816933638
chr5:129160452:TTGTTTT	7	Long Reads (vamos)	7-15bp	6	5.99206349206349	0.519936507936508
chr5:129160643:GGTTTTTTTTTTTT	14	Long Reads (vamos)	7-15bp	3	2.83333333333333	0.444
chr5:129163603:CCCAACATCTGGACTGTGTGC	21	Long Reads (vamos)	16bp+	2	1.98648648648649	0.0135135135135135
chr5:129177481:CAAAAAAGAGGGGGT	15	Long Reads (vamos)	7-15bp	2	1.85321100917431	0.126401630988787
chr5:129178183:TTGTATATAT	10	Long Reads (vamos)	7-15bp	4	3.96190476190476	0.036996336996337
chr5:129179194:CAACTTTATAATCTTCCTAATTT	23	Long Reads (vamos)	16bp+	2	2	0
chr5:129189569:AGATT	5	Long Reads (vamos)	4-6bp	9	8.52252252252252	1.17903357903358
chr5:129192685:CAACCTGAGTATCCAT	16	Long Reads (vamos)	16bp+	2	2	0
chr5:129204657:ATTATATGTGTGGCATACAT	20	Long Reads (vamos)	16bp+	2	1.99074074074074	0.00925925925925926
chr5:129207555:ATTTTATAATTTGTTTTCTTGCC	23	Long Reads (vamos)	16bp+	3	2.69306930693069	0.214851485148515
chr5:129223496:TATATACATATATATGTGTGTG	22	Long Reads (vamos)	16bp+	2	1.97058823529412	0.0288293535235877
chr5:129223601:TTTTTTTTTCCTTATATGTATATATGCTGC	30	Long Reads (vamos)	16bp+	2	1.99130434782609	0.00869565217391304
chr5:129239092:AAAAAATCCAAAATTAAAATATTAACAAATTCAGCTGTGCATTA	44	Long Reads (vamos)	16bp+	2	2	0
chr5:129239355:AAAC	4	Long Reads (vamos)	4-6bp	7	7.30909090909091	0.839366138448707
chr5:129243970:GGCAATATAAATTCTTCTGTATTTTACTCCACTATCTCAATATTTATTTTAGAA	54	Long Reads (vamos)	16bp+	2	2	0
chr5:129247419:TTATCATAAAAATACTGC	18	Long Reads (vamos)	16bp+	2	2	0
chr5:12924758:ATATATAAAATATACATATATTTACACACAC	31	Long Reads (vamos)	16bp+	4	3.77173913043478	0.17809364548495
chr5:129267518:CCTT	4	Long Reads (vamos)	4-6bp	29	29.2977099236641	2.70299471520846
chr5:129284084:TTAATAAATTAAATTATTAATAA	23	Long Reads (vamos)	16bp+	2	2.01333333333333	0.0133333333333333
chr5:129284155:ATATAAAATAAATAATTTAAATTTAATA	28	Long Reads (vamos)	16bp+	4	4.01694915254237	0.0168042879907287
chr5:129291218:TGCACCCACTGTC	13	Long Reads (vamos)	7-15bp	2	2	0
chr5:129350257:ATAATTAGAATACTGAA	17	Long Reads (vamos)	16bp+	2	2.01351351351351	0.0135135135135135
chr5:129353744:GAATTAATAACCA	13	Long Reads (vamos)	7-15bp	2	1.97183098591549	0.0277665995975855
chr5:129370991:TCTTTTCCAGGAG	13	Long Reads (vamos)	7-15bp	2	1.98780487804878	0.0121951219512195
chr5:129373333:TAACTGCCTTTGTGAA	16	Long Reads (vamos)	16bp+	2	2	0
chr5:129379444:GAGAAGAAGAT	11	Long Reads (vamos)	7-15bp	3	3.01123595505618	0.0112359550561798
chr5:129404252:TTTTTTTTTA	10	Long Reads (vamos)	7-15bp	2	2.11111111111111	0.151340996168582
chr5:129407887:CCACCACCATGTAAGAGGTGCCTTTCACCTC	31	Long Reads (vamos)	16bp+	2	2.23853211009174	0.405538566089025
chr5:129413527:AAAAAAAAAG	10	Long Reads (vamos)	7-15bp	3	3.17741935483871	0.423551009703645
chr5:129417366:GAGAAAAAATAAATGAAA	18	Long Reads (vamos)	16bp+	2	2	0
chr5:129421368:AATTTTTATAAT	12	Long Reads (vamos)	7-15bp	2	2	0
chr5:12942250:AAAC	4	Long Reads (vamos)	4-6bp	7	6.99107142857143	0.513433075933076
chr5:129428811:AAAT	4	Long Reads (vamos)	4-6bp	11	10.3760683760684	4.63321544356027
chr5:129438030:ATATATAAAAGAAAACAAT	19	Long Reads (vamos)	16bp+	2	1.97560975609756	0.0240891297801867
chr5:129440882:TTCAACCTAGTCAAGTTAAC	20	Long Reads (vamos)	16bp+	2	2	0
chr5:129450129:ATAACATACTTTACTGCTTTGAGA	24	Long Reads (vamos)	16bp+	2	2.01369863013699	0.0414764079147641
chr5:129461447:GCAGCCGCCCCCGTCCCC	18	Long Reads (vamos)	16bp+	2	1.97777777777778	0.0219725343320849
chr5:129467279:TTCTAATTGAATTGGTTGATATAACCAAGGTTAGTTAGATAGAGGTTAAGAGACC	55	Long Reads (vamos)	16bp+	2	2	0
chr5:129471424:AAGG	4	Long Reads (vamos)	4-6bp	17	17.2481203007519	3.59706083390294
chr5:129486745:AAAT	4	Long Reads (vamos)	4-6bp	6	6.0125	0.21503164556962
chr5:129492506:TGTGTATGTGTATATATGTATGTA	24	Long Reads (vamos)	16bp+	3	2.92307692307692	0.160683760683761
chr5:129506395:TTTTTAAAAGTAGCTTTCTTG	21	Long Reads (vamos)	16bp+	2	2	0.0285714285714286
chr5:129506805:TTACCCATGATAAGAGCA	18	Long Reads (vamos)	16bp+	2	2	0
chr5:129508626:TCTTGCATTTGTC	13	Long Reads (vamos)	7-15bp	2	1.98571428571429	0.0142857142857143
chr5:129512768:CTCATTTTATAAACTATCCCC	21	Long Reads (vamos)	16bp+	2	2	0
chr5:129525596:TTTAATAGAACAATAAAACA	20	Long Reads (vamos)	16bp+	2	2	0
chr5:12952651:ATACTATAAAACAGAGTATAA	21	Long Reads (vamos)	16bp+	3	2.72916666666667	0.199561403508772
chr5:12953056:AAAATTGAAAAATTAAATA	19	Long Reads (vamos)	16bp+	2	2	0
chr5:129532650:TTTCATAATTTTT	13	Long Reads (vamos)	7-15bp	2	1.98571428571429	0.0142857142857143
chr5:129549179:AAAT	4	Long Reads (vamos)	4-6bp	10	9.58730158730159	1.49231746031746
chr5:129549796:TATCTAGATATACATATACATGTATCTGTATATGTATG	38	Long Reads (vamos)	16bp+	21	22.0151515151515	14.6257228776313
chr5:129561819:CTAT	4	Long Reads (vamos)	4-6bp	14	13.4864864864865	1.08845208845209
chr5:129570058:CTCCTGTTGATTTATG	16	Long Reads (vamos)	16bp+	2	2	0
chr5:129571336:TATATGTATATGTATA	16	Long Reads (vamos)	16bp+	2	2	0
chr5:129578041:ATATGTACGTATACGTACATATACCTATATGCATGT	36	Long Reads (vamos)	16bp+	18	17.2578125	13.8306471456693
chr5:129581104:TTTCAGAACTTGCTATTGCTGTATTCAGGGATTTGACTTCTTCCTGGTTTAGTCTTGGGAGGGTGTATGTGTCCAGGAATTTATCTATTTCTTCTAGATTTTCTAGTTTATTTGCATCGGGGTATTTATAGTATTCTCTGATGGTAGTTTATATTTCTTGTGACCAG	167	Long Reads (vamos)	16bp+	2	2	0
chr5:129590586:TTTTTTAAAAATA	13	Long Reads (vamos)	7-15bp	2	1.96039603960396	0.0384158415841584
chr5:129591681:ATAGTAAGACTC	12	Long Reads (vamos)	7-15bp	2	1.98571428571429	0.0142857142857143
chr5:12959382:AGGATTTTACACAT	14	Long Reads (vamos)	7-15bp	3	2.7156862745098	0.205494078819647
chr5:129594559:TTTTCTTTCTTCCTGCCTTCTT	22	Long Reads (vamos)	16bp+	2	2	0
chr5:129597900:AAAAAAAGA	9	Long Reads (vamos)	7-15bp	4	3.875	0.465740740740741
chr5:129600858:TTA	3	Long Reads (vamos)	2-3bp	7	7.90677966101695	2.71773142112125
chr5:12960125:AAGACATATACGCACATA	18	Long Reads (vamos)	16bp+	2	1.98571428571429	0.0142857142857143
chr5:129606902:TTTA	4	Long Reads (vamos)	4-6bp	7	7.096	0.619741935483871
chr5:129607890:AGATGAATGTATAA	14	Long Reads (vamos)	7-15bp	2	2.01282051282051	0.0128205128205128
chr5:129610277:TATTCTTTTTTAT	13	Long Reads (vamos)	7-15bp	2	1.97222222222222	0.0272585669781931
chr5:129621287:TTCATTTTAAAGCACTT	17	Long Reads (vamos)	16bp+	2	1.98809523809524	0.0119047619047619
chr5:129621726:TATACAAAGTTG	12	Long Reads (vamos)	7-15bp	3	2.7029702970297	0.230891089108911
chr5:12962267:CCAATAGTGTAAATTA	16	Long Reads (vamos)	16bp+	2	1.98666666666667	0.0133333333333333
chr5:129633881:CTCCCTTCAGTTTATGGCAGCCTTGACCACCTCAGTTTCCGTCTTCACGAGTCTATAAGATGATATGTTTTTCCAGTTGGCACCTAATGTCAGGACA	97	Long Reads (vamos)	16bp+	2	2	0
chr5:129642165:TTATTTTATTTG	12	Long Reads (vamos)	7-15bp	2	1.98571428571429	0.0142857142857143
chr5:129643361:AAAGAAAAAAA	11	Long Reads (vamos)	7-15bp	4	3.66666666666667	0.452926208651399
chr5:129658291:AAAG	4	Long Reads (vamos)	4-6bp	20	20.1691176470588	12.5415577342048
chr5:129665891:AAATATATTTATTTCAC	17	Long Reads (vamos)	16bp+	2	2.02631578947368	0.0259649122807018
chr5:129675538:GTGAATTTGTCATTACAGATATTATGTATATTTTTCTATTCT	42	Long Reads (vamos)	16bp+	2	2	0
chr5:129684499:CATTA	5	Long Reads (vamos)	4-6bp	10	9.86991869918699	2.29441556710649
chr5:129686383:AAAGAATTCTTAGTCTCAGGGTGCTAAAGGG	31	Long Reads (vamos)	16bp+	2	2	0
chr5:129730928:TTTTG	5	Long Reads (vamos)	4-6bp	9	8.62886597938144	0.694158075601375
chr5:12974260:ATTTAGACTTTAGGA	15	Long Reads (vamos)	7-15bp	3	2.99130434782609	0.00869565217391304
chr5:129753818:AGAAAAAGAAAGA	13	Long Reads (vamos)	7-15bp	3	3.22033898305085	0.241634072142547
chr5:12975637:AAAAAAAAAAAG	12	Long Reads (vamos)	7-15bp	4	3.578125	0.576525590551181
chr5:129762741:AAAAATAAAGAAG	13	Long Reads (vamos)	7-15bp	2	2	0
chr5:129766634:AAAC	4	Long Reads (vamos)	4-6bp	11	11.1278195488722	4.17293233082707
chr5:129773904:TCTATCTG	8	Long Reads (vamos)	7-15bp	4	4.03448275862069	0.0336808340016038
chr5:129777992:AACAAAGTGAAGA	13	Long Reads (vamos)	7-15bp	2	2.02298850574713	0.0227211975407645
chr5:12978194:CATTGGAATTTTATTGTTTGCTTGTTTTTTAAC	33	Long Reads (vamos)	16bp+	2	1.98780487804878	0.0121951219512195
chr5:129793973:GTT	3	Long Reads (vamos)	2-3bp	9	8.73584905660377	0.939083557951482
chr5:129822559:ACAAACTGAACAACTCAAAACCTTTT	26	Long Reads (vamos)	16bp+	2	2	0
chr5:129841588:TAAAAGAACCCTCCATATATTTTGTTATAGATAAGTATCTGGATTATATA	50	Long Reads (vamos)	16bp+	2	2	0
chr5:129855312:TCTTCCTATGTGTGGGCTCACATG	24	Long Reads (vamos)	16bp+	2	2	0
chr5:129857283:CACTTCCCAAGAGTATTTCCTGGAT	25	Long Reads (vamos)	16bp+	2	2	0
chr5:129862196:AAAAAAAAAA	10	Long Reads (vamos)	7-15bp	4	4.20161290322581	0.373655913978495
chr5:129868591:CAAAAAAA	8	Long Reads (vamos)	7-15bp	4	3.96875	0.140748031496063
chr5:129868975:AAAG	4	Long Reads (vamos)	4-6bp	20	20.6821705426357	11.687257751938
chr5:129877219:AAGCAAACAGGAAACAATCACA	22	Long Reads (vamos)	16bp+	2	2.01282051282051	0.0128205128205128
chr5:129897783:TATATATAGTGTTTCTGTATGTAAACACATACATACA	37	Long Reads (vamos)	16bp+	2	1.97979797979798	0.0199958771387343
chr5:129900683:CCCACAAATAACA	13	Long Reads (vamos)	7-15bp	2	1.97183098591549	0.0277665995975855
chr5:129921256:ACACAAGCACTATGATACCTTG	22	Long Reads (vamos)	16bp+	3	2.98850574712644	0.0114942528735632
chr5:129927576:CTGTAATAATTGAAGGAAAATGT	23	Long Reads (vamos)	16bp+	2	2	0
chr5:129931456:CTATAGATATTTGA	14	Long Reads (vamos)	7-15bp	2	1.98611111111111	0.0138888888888889
chr5:129931593:GATGTATAGGT	11	Long Reads (vamos)	7-15bp	3	2.97959183673469	0.0408163265306122
chr5:129932019:AAAAACATGTATTTGTATGTAAACAGT	27	Long Reads (vamos)	16bp+	2	2	0
chr5:129933778:AATTATTTCATATAATTCTA	20	Long Reads (vamos)	16bp+	2	1.98701298701299	0.012987012987013
chr5:129955433:CTCCTTTCCTTTTTCCTTTTCTCC	24	Long Reads (vamos)	16bp+	2	2.0989010989011	0.0901098901098901
chr5:129963848:TGTGCATATATGTATC	16	Long Reads (vamos)	16bp+	4	3.88785046728972	0.10051137365544
chr5:129970398:TAGA	4	Long Reads (vamos)	4-6bp	12	11.7211538461538	0.921489917849141
chr5:12997137:TGTAAATATT	10	Long Reads (vamos)	7-15bp	4	3.95121951219512	0.046973803071364
chr5:129976026:AAAAATAAAT	10	Long Reads (vamos)	7-15bp	4	3.97222222222222	0.0459501557632399
chr5:129977701:CAAGTTTTATCATGG	15	Long Reads (vamos)	7-15bp	2	2	0
chr5:129979199:AAAAAAAGA	9	Long Reads (vamos)	7-15bp	4	3.61290322580645	0.775767112509835
chr5:130018163:AAAAAAGTTAATCTTATTTTTTAC	24	Long Reads (vamos)	16bp+	2	2	0
chr5:130028865:TGTCTCTCTTCCTCTT	16	Long Reads (vamos)	16bp+	2	2.15094339622642	0.129380053908356
chr5:130039787:CCCCTAAATAGCAGTTGTGGCAAAGGGCTTTTCCCTGTGAAAACTT	46	Long Reads (vamos)	16bp+	2	1.98969072164948	0.0103092783505155
chr5:130043275:TTAATAAATAGATAT	15	Long Reads (vamos)	7-15bp	2	1.98780487804878	0.0121951219512195
chr5:130046930:TTTTCTTAATATAAATTGTTAAAATAAATTAATAAAAATTTAAAGTATGGTATTGTTTCTCCTATGCTG	69	Long Reads (vamos)	16bp+	2	2	0
chr5:130049256:GAAATTATCACACCA	15	Long Reads (vamos)	7-15bp	2	1.96666666666667	0.0325842696629213
chr5:130057900:AGAGAGAGAG	10	Long Reads (vamos)	7-15bp	4	3.78151260504202	0.324740065517732
chr5:130059578:ATCTGAAAAACCCTTTATC	19	Long Reads (vamos)	16bp+	2	2	0
chr5:130077103:AAAATAAAATTTAA	14	Long Reads (vamos)	7-15bp	2	2.47747747747748	0.251760851760852
chr5:130077802:ATATATATACACAC	14	Long Reads (vamos)	7-15bp	2	1.98550724637681	0.0144927536231884
chr5:130089383:AAAAATTAAAAATAA	15	Long Reads (vamos)	7-15bp	2	2	0
chr5:130095069:ATACATAATATGTATAC	17	Long Reads (vamos)	16bp+	2	2	0
chr5:13009786:TTTAATTTTTAAAAA	15	Long Reads (vamos)	7-15bp	2	2.05405405405405	0.0697788697788698
chr5:13009976:CAACTAGGAAA	11	Long Reads (vamos)	7-15bp	3	3	0
chr5:130110924:AATTTATTTTAATAAAAAT	19	Long Reads (vamos)	16bp+	2	2	0
chr5:130112201:AGATATGGATATCAT	15	Long Reads (vamos)	7-15bp	2	2	0
chr5:130117661:TTTCTAAAA	9	Long Reads (vamos)	7-15bp	3	2.95698924731183	0.0416082281439925
chr5:130119246:TCCTTCCTCTAGACTACCTTTCTGTGCAGTTCAGCATT	38	Long Reads (vamos)	16bp+	2	2	0
chr5:130125416:AGAT	4	Long Reads (vamos)	4-6bp	11	11.496	2.04232258064516
chr5:130132697:GAGATACTTAGCAATGTCTA	20	Long Reads (vamos)	16bp+	2	2.04494382022472	0.04341164453524
chr5:130136792:TAAAATATAAAGATTTATT	19	Long Reads (vamos)	16bp+	2	2	0
chr5:130138056:AAAAAATACAAAT	13	Long Reads (vamos)	7-15bp	3	2.98901098901099	0.0554334554334554
chr5:130143708:TATATATATATATATGTGTG	20	Long Reads (vamos)	16bp+	6	6.43181818181818	46.7357737682165
chr5:130146779:TTTTG	5	Long Reads (vamos)	4-6bp	6	5.90551181102362	0.30846144231971
chr5:130147748:GGAATGAGAGCGAGTAGG	18	Long Reads (vamos)	16bp+	2	1.98571428571429	0.0142857142857143
chr5:130151921:GCATTCATCA	10	Long Reads (vamos)	7-15bp	2	2.06756756756757	0.0638652350981118
chr5:130153908:TTTG	4	Long Reads (vamos)	4-6bp	7	7.12359550561798	0.245914198161389
chr5:130157922:TTGCCACGGCATCTATAAA	19	Long Reads (vamos)	16bp+	3	3	0.0238095238095238
chr5:130160876:TTTA	4	Long Reads (vamos)	4-6bp	12	11.8854961832061	2.50217263652378
chr5:130172299:TCTTT	5	Long Reads (vamos)	4-6bp	6	6.576	1.68167741935484
chr5:130174939:GAGACACACATGGAAAA	17	Long Reads (vamos)	16bp+	2	2	0
chr5:130177189:TATATATATGAGTGTGTG	18	Long Reads (vamos)	16bp+	3	3.03191489361702	0.11725005719515
chr5:130180515:TTTTGTT	7	Long Reads (vamos)	7-15bp	4	4.44615384615385	0.326535480023852
chr5:130185844:TTGTATTATTGTTA	14	Long Reads (vamos)	7-15bp	4	3.97590361445783	0.0481927710843374
chr5:13019289:ATGTTTACTGTTGAGATGAAAACAACTGGGAACAAGATGAAAACT	45	Long Reads (vamos)	16bp+	2	2	0
chr5:130205193:ATCAAAGAGAT	11	Long Reads (vamos)	7-15bp	2	2	0
chr5:130207175:GTTT	4	Long Reads (vamos)	4-6bp	12	11.6	0.709677419354839
chr5:130208104:TGTATGTGTATACAGT	16	Long Reads (vamos)	16bp+	2	2	0
chr5:130212090:TCCCTCCCTTGACATGTGGGAATTACAGT	29	Long Reads (vamos)	16bp+	2	2	0
chr5:130217643:AG	2	Long Reads (vamos)	2-3bp	105	103.772727272727	61.2761970853574
chr5:130222779:TATTATAGCCATTGAA	16	Long Reads (vamos)	16bp+	2	1.9873417721519	0.0126582278481013
chr5:130229260:AAAAAAAAAG	10	Long Reads (vamos)	7-15bp	3	2.88695652173913	0.294126620900076
chr5:130234625:TCCAATTAATATAAAACCTAGGATACGGCCTCCAAAGCTAC	41	Long Reads (vamos)	16bp+	2	2	0
chr5:130238734:TATAAATTATTTGTATATTTTTTATTATATTATTTATATCTTATGATATAA	51	Long Reads (vamos)	16bp+	2	2	0
chr5:130239002:ATATATATGAAGCTTTTGCT	20	Long Reads (vamos)	16bp+	2	2	0
chr5:130241362:TTTA	4	Long Reads (vamos)	4-6bp	9	9.08571428571429	0.329120879120879
chr5:130249018:ATATATATACAC	12	Long Reads (vamos)	7-15bp	5	4.74803149606299	0.412198475190601
chr5:130258037:CTTACAAAGCCAGCAATATGG	21	Long Reads (vamos)	16bp+	2	2	0
chr5:130258629:AATA	4	Long Reads (vamos)	4-6bp	14	13.6086956521739	1.66132723112128
chr5:130262952:TTTTTTTCTTCTTTA	15	Long Reads (vamos)	7-15bp	2	2.00980392156863	0.00980392156862745
chr5:13026669:TTATTGCAATATTATTTTTTCAATAA	26	Long Reads (vamos)	16bp+	2	2	0
chr5:130267840:TATATTATCATTT	13	Long Reads (vamos)	7-15bp	3	2.98863636363636	0.0113636363636364
chr5:130279250:AAGCAGCAGTGTT	13	Long Reads (vamos)	7-15bp	2	2.01428571428571	0.0142857142857143
chr5:13029083:GGGAAGGGGAAGAAG	15	Long Reads (vamos)	7-15bp	28.5	26.9855072463768	40.8319052152756
chr5:130290863:GGTGGCTCACGCCTGTAATCCCAGCACTTTGGGAGGCCGAGGCGGGTGGATCACGAGTTCAGGAGATGGAGACCATCCTGGCTAACACGGTGAAACCCCGTGTCTACTAAAAATACAAAAAATTAGCCAGGCGTGGTGGGGGGCACCTGTAGTCCCAGCTACTCGAGAGGCTGAGGCAGGAGAATGGCATGAACCCGGGAGGCGGAGCTTGCAGTGAGACTAGATCACGCCACTGCACTCCAGCCTGGGCGACAGAGCAAGACTCCATCACAAAAAAAAAAAAAAAAGAAAAAAGAAGAAAAAAAAAGAAAATTAACTAATGGGCTGGGCAT	332	Long Reads (vamos)	16bp+	2	2	0
chr5:130292364:AAGAAAACATACAGAATG	18	Long Reads (vamos)	16bp+	2	2.01298701298701	0.012987012987013
chr5:130326710:TTCCTACCTTCTACCCTCC	19	Long Reads (vamos)	16bp+	2	2	0
chr5:130326923:ACCCCCATGACACAAGTTTACCTATGTAACAAATCTGTACTTGTACCCCTGAACTTAAAAT	61	Long Reads (vamos)	16bp+	2	1.97368421052632	0.0259649122807018
chr5:13032738:CCCATACACACACATA	16	Long Reads (vamos)	16bp+	2	1.97894736842105	0.0421052631578947
chr5:130327687:TTAATAAAATAAAATGTA	18	Long Reads (vamos)	16bp+	2	2	0
chr5:130336362:AAAG	4	Long Reads (vamos)	4-6bp	19	19.1203007518797	4.09147869674185
chr5:130339371:GTGTGTATGT	10	Long Reads (vamos)	7-15bp	4	3.85321100917431	0.793068297655454
chr5:130342738:GATGAAAAAATT	12	Long Reads (vamos)	7-15bp	3	3.01851851851852	0.0183454482519903
chr5:130344891:TTTTTTTGTTT	11	Long Reads (vamos)	7-15bp	4	3.77235772357724	0.455950952952152
chr5:130346915:TCTTCTTTTTCTTTTTT	17	Long Reads (vamos)	16bp+	2	2.06086956521739	1.320823798627
chr5:130349807:AAATAAAACAAA	12	Long Reads (vamos)	7-15bp	4	3.75268817204301	0.340345956054231
chr5:130363323:CAATTTCTTATA	12	Long Reads (vamos)	7-15bp	2	2.04081632653061	0.0395539659162634
chr5:130379949:TTAA	4	Long Reads (vamos)	4-6bp	7	7.26881720430108	0.28564749883123
chr5:130384222:AAATAGTAACATGTA	15	Long Reads (vamos)	7-15bp	3	3	0
chr5:13039334:ATAAAAAATAAATAAGATA	19	Long Reads (vamos)	16bp+	3	3.05747126436782	0.0780539962576851
chr5:130413265:CATTATTGACCACATAATATGAAAATAAATCAGTTTTATTTTCCCCTTAAC	51	Long Reads (vamos)	16bp+	2	2	0
chr5:130414838:AGATCTACTGAATT	14	Long Reads (vamos)	7-15bp	2	2	0
chr5:130417448:ATATATAAATACAC	14	Long Reads (vamos)	7-15bp	3	3.14285714285714	0.123626373626374
chr5:13041922:TTTTCTCTCGGACCTGAAAAAAGGCAAGGATGCCAACTTTCATCACTGTTAT	52	Long Reads (vamos)	16bp+	2	1.9875	0.0125
chr5:130423906:TATGTGTCTTTAATGATATA	20	Long Reads (vamos)	16bp+	2	2.01333333333333	0.0133333333333333
chr5:130429574:CAAAA	5	Long Reads (vamos)	4-6bp	7	7.02272727272727	0.344305120167189
chr5:130448348:AAT	3	Long Reads (vamos)	2-3bp	14.5	14.2538461538462	5.89630292188432
chr5:130470521:GTTCAAGCGATTCTCCTGCCTCAGCCTCCTGAGTAGCTGGGGTTACAGGCACACACCACCATGCCTGGCTAATTTTTGTATTTTTAGTAGAGACAGGGTTTCACCATGTTGGTCAGGCTGTTCTTGAACTCCTGACCTCGTGATCCACCCGTCTCAGCCTCCCAAAGTCCTGGACCTCCACCTCCTGG	188	Long Reads (vamos)	16bp+	2	1.98924731182796	0.010752688172043
chr5:130472228:AAATGTCTATTTTCAAGTAGACATTTTG	28	Long Reads (vamos)	16bp+	3	2.94520547945205	0.0525114155251142
chr5:130477278:TTTATTTTTTACT	13	Long Reads (vamos)	7-15bp	3	2.53508771929825	0.250970346219531
chr5:130488571:GACCCACCCAAGGCCTAGAGAAACTTGACGCCACGAAGGGAGAAACACAAACCT	54	Long Reads (vamos)	16bp+	2	1.97333333333333	0.0263063063063063
chr5:130490311:TTTTTATTAGTTTTTTCTTTTTC	23	Long Reads (vamos)	16bp+	3	2.62886597938144	0.235824742268041
chr5:130491516:TATT	4	Long Reads (vamos)	4-6bp	13	12.5	0.637614678899083
chr5:130500677:TTTA	4	Long Reads (vamos)	4-6bp	10	10.2844036697248	0.668365613319742
chr5:13052758:ATTTATTTGCTCTACCAACACAAGT	25	Long Reads (vamos)	16bp+	2	2	0
chr5:130541880:AGTTACAAGTTGCCTA	16	Long Reads (vamos)	16bp+	2	2.01204819277108	0.0120481927710843
chr5:130551969:TCCTGTATCACTTATATATACTAATTTCCCTTATGCTGGCTGTCTTTAACA	51	Long Reads (vamos)	16bp+	2	2.02298850574713	0.0227211975407645
chr5:130588259:TGAATGGGAAGTCTTT	16	Long Reads (vamos)	16bp+	2	2	0
chr5:130596289:ATATATATACACGGA	15	Long Reads (vamos)	7-15bp	84	84.1470588235294	4.94117647058824
chr5:13059943:ATAAAATCATGTCTTCTCAACAAT	24	Long Reads (vamos)	16bp+	3	3	0
chr5:13061142:TTTTTTA	7	Long Reads (vamos)	7-15bp	6	5.74436090225564	0.676577808156756
chr5:130613134:ATAC	4	Long Reads (vamos)	4-6bp	10	10.5132743362832	1.26991150442478
chr5:130628544:TTTTTTATTTTA	12	Long Reads (vamos)	7-15bp	2	2	0.0285714285714286
chr5:130633437:ACCAATCAGCACTCTATAAAAAGAG	25	Long Reads (vamos)	16bp+	5	5.07017543859649	0.172022977798478
chr5:130634961:CAGGTTTTCGAGAATGCATCAGTAAGGACCACTAAATCCGACCTTCCTCAGTCCTCCTTGTGGTCTAGGAGGA	73	Long Reads (vamos)	16bp+	2	2	0
chr5:130635125:GTGTTTCTGTTGCTGCACCGGTGAGTGCAACTATTCCGATCAGCAGAGTCCAGGGACCATTGTGGGTTCTTGGGCAAGAG	80	Long Reads (vamos)	16bp+	2	2	0
chr5:130641879:TCTAGCTAAAGGTTTGTAAACGCACCAATCAGCACTCTG	39	Long Reads (vamos)	16bp+	3	3	0
chr5:130652532:CCTAGAGCTCAGGTCAGGAG	20	Long Reads (vamos)	16bp+	3	3.10227272727273	0.0928683385579937
chr5:130656626:TAAAAAAAAACAA	13	Long Reads (vamos)	7-15bp	2	1.98969072164948	0.0103092783505155
chr5:130668661:TATAATAAGGTAGCTTT	17	Long Reads (vamos)	16bp+	2	2	0
chr5:130668741:AATACACCCATTTGTAA	17	Long Reads (vamos)	16bp+	2	2	0
chr5:130673614:GAGAAACAGAGCATCA	16	Long Reads (vamos)	16bp+	2	1.98648648648649	0.0135135135135135
chr5:130678905:AGGAAAGGAAGG	12	Long Reads (vamos)	7-15bp	9	8.84126984126984	0.582603174603175
chr5:130688431:ATTTACATTATTCCTCTTGAACTAAATT	28	Long Reads (vamos)	16bp+	2	2	0
chr5:130705074:AATA	4	Long Reads (vamos)	4-6bp	8	8.20720720720721	0.365765765765766
chr5:130726445:AAAATAAAACATAAAAA	17	Long Reads (vamos)	16bp+	2	2	0
chr5:13072879:AAAGACCACAAGGCAAAGGGCAAA	24	Long Reads (vamos)	16bp+	2	1.98648648648649	0.0135135135135135
chr5:1307319:TATATATATTTATATACGTGTATACG	26	Long Reads (vamos)	16bp+	29	28.2941176470588	17.5721132897603
chr5:13073490:TAAAGACAGGCATAAGAATTTATAAAAGTGTTAATTTTGGGAACTGATAAATGTCCATGAAAACTTCACAAATTATGTTCAGAGATTGCAG	91	Long Reads (vamos)	16bp+	3	3	0
chr5:130738109:AATA	4	Long Reads (vamos)	4-6bp	12	11.8582677165354	0.741657292838395
chr5:130756304:ATT	3	Long Reads (vamos)	2-3bp	16	16.5901639344262	2.98767104728357
chr5:130757916:ACTACTGGGTAGTATACCCAAAAGATTACCC	31	Long Reads (vamos)	16bp+	2	2	0
chr5:130762880:TTTTTGTT	8	Long Reads (vamos)	7-15bp	4	3.92424242424242	0.727041406430719
chr5:130765754:TATT	4	Long Reads (vamos)	4-6bp	8	7.67021276595745	0.373941889727751
chr5:130768204:TTTTGCAATATTTTCTTTTCACCTTTTG	28	Long Reads (vamos)	16bp+	2	2	0
chr5:130770041:GTTTTTTT	8	Long Reads (vamos)	7-15bp	4	3.71551724137931	0.396626686656672
chr5:130771992:AAAAATTAAAAATTA	15	Long Reads (vamos)	7-15bp	2	2	0
chr5:130772912:AA	2	Long Reads (vamos)	2-3bp	91	91.6992481203008	100.605832763728
chr5:130775070:ACACCCCTGCCTCCATGTGGCACCC	25	Long Reads (vamos)	16bp+	2	1.97297297297297	0.0266567937800815
chr5:130778497:AAGAAGAGGAG	11	Long Reads (vamos)	7-15bp	3	2.98979591836735	0.030822638333684
chr5:130780122:GTGTGTGTGTGTATCTCT	18	Long Reads (vamos)	16bp+	5	5.29850746268657	0.707215800695769
chr5:130785815:CATAAAACAGAGTTTAAACCAACAAAGATCAAAAGAAACAAAGAAGGCCGT	51	Long Reads (vamos)	16bp+	2	1.98684210526316	0.0131578947368421
chr5:130797832:ATTGAACATGTTTTCTG	17	Long Reads (vamos)	16bp+	2	2	0
chr5:130800044:TATATATATATAATGATTATATATATAAATG	31	Long Reads (vamos)	16bp+	7	7.04166666666667	0.225140056022409
chr5:130800350:TATATAAAGCATTGGAAATATAAA	24	Long Reads (vamos)	16bp+	2	1.98648648648649	0.0135135135135135
chr5:130803655:AAAATGGAAATACAAGCATTA	21	Long Reads (vamos)	16bp+	2	2	0
chr5:130806301:CTCACAGACCA	11	Long Reads (vamos)	7-15bp	3	2.97826086956522	0.0215002388915432
chr5:130809343:TGTGTCTTTGCTGTGTGT	18	Long Reads (vamos)	16bp+	2	2	0
chr5:13081000:AAATGAGCTGAAACA	15	Long Reads (vamos)	7-15bp	2	2	0
chr5:130815099:TCCAGACTCATATCCAAGAGAATATATGAAATCCCTAGTTGAATATTTCAGATATTTCTCAATTTTAATAAATCCAAAATGTAACCCTTAATATATCCTCCCTTGGCAA	109	Long Reads (vamos)	16bp+	2	1.98765432098765	0.0123456790123457
chr5:130817207:TATTT	5	Long Reads (vamos)	4-6bp	6	6.16071428571429	0.208172458172458
chr5:130842608:TGTGAAGAGTCCATGGACACTTATCACTTCCCCAATCAATACCCTTGTGATTTCTTATGCCTGTCTTTACTTTAATCTCT	80	Long Reads (vamos)	16bp+	2	1.98571428571429	0.0142857142857143
chr5:130889618:GTTTT	5	Long Reads (vamos)	4-6bp	10	10.4545454545455	0.8147120055517
chr5:130890478:ATTT	4	Long Reads (vamos)	4-6bp	7	6.40594059405941	0.783564356435644
chr5:130894042:ATATTTGCTCTTCTGCA	17	Long Reads (vamos)	16bp+	2	2	0
chr5:130896674:TGTATTTGATTATGTCTG	18	Long Reads (vamos)	16bp+	2	2.05128205128205	0.0492840492840493
chr5:130908735:ACACACACACA	11	Long Reads (vamos)	7-15bp	4	3.98058252427184	0.15648201027984
chr5:130910876:TTGTTTT	7	Long Reads (vamos)	7-15bp	4	4.06410256410256	0.138694638694639
chr5:130911376:TCCAAATGCGGTGAAAGA	18	Long Reads (vamos)	16bp+	2	2	0
chr5:13094624:ATTACAGAAAACAGTATGGAAGCTGCT	27	Long Reads (vamos)	16bp+	2	2	0
chr5:13095660:AAGAAAAGAATAGTATAGGAAAAT	24	Long Reads (vamos)	16bp+	2	2	0
chr5:130961028:TTTTTTG	7	Long Reads (vamos)	7-15bp	6	6.06086956521739	0.285736079328757
chr5:130961282:AACATTCTTTTCATC	15	Long Reads (vamos)	7-15bp	2	2	0
chr5:130961909:GGATGGCTGGGTC	13	Long Reads (vamos)	7-15bp	2	1.97183098591549	0.0277665995975855
chr5:130971203:AAGG	4	Long Reads (vamos)	4-6bp	50	50.6821705426357	8.42163275193798
chr5:130972051:ATTCAACAAATATTT	15	Long Reads (vamos)	7-15bp	2	2	0
chr5:130977252:TTCTATGGACATACCACAA	19	Long Reads (vamos)	16bp+	2	1.97183098591549	0.0277665995975855
chr5:13098249:TTTTTCTTTTGTTTCTG	17	Long Reads (vamos)	16bp+	3	3	0.0540540540540541
chr5:130987543:CCTCAGGTCAAAGAGAGGCAGGACAG	26	Long Reads (vamos)	16bp+	2	1.9873417721519	0.0126582278481013
chr5:131000428:TTCATTCAACAGTGTTTCAACTCTGCTCTCTAAAGTCTACC	41	Long Reads (vamos)	16bp+	2	2	0
chr5:1310025:AAACAAAACAAAACAA	16	Long Reads (vamos)	16bp+	4	3.5702479338843	0.247107438016529
chr5:131014577:TGTGACATATATA	13	Long Reads (vamos)	7-15bp	2	1.97183098591549	0.0277665995975855
chr5:131014617:ACTCATATATATGTGATAT	19	Long Reads (vamos)	16bp+	3	3.03030303030303	0.0296846011131725
chr5:13103921:ACACACACACACACAGAT	18	Long Reads (vamos)	16bp+	2	1.975	0.0246835443037975
chr5:131042864:TAAAAAAAACC	11	Long Reads (vamos)	7-15bp	2	2	0.0285714285714286
chr5:131056307:CCACATAGGGATTATTACAAT	21	Long Reads (vamos)	16bp+	2	2	0
chr5:13105746:AAAAC	5	Long Reads (vamos)	4-6bp	6	5.91452991452991	0.268493958149131
chr5:131069043:TCTCTCTCTCTCTG	14	Long Reads (vamos)	7-15bp	2	1.98958333333333	0.0104166666666667
chr5:131071501:CTGTTTCTTACTTTAAATACAGTATTTAATAAGTTACATGAGATTTTTAACACTTTCTTACAAAAAGGCTTCATATTAGATTATTTTGCCCAACTGTAGGTGTTAGTAAGTTTCTTTCTTTCAATACAGTATT	133	Long Reads (vamos)	16bp+	2	2	0
chr5:131075758:TATTTTTCACAATATTTATTTTC	23	Long Reads (vamos)	16bp+	2	1.98571428571429	0.0142857142857143
chr5:131084839:TTTA	4	Long Reads (vamos)	4-6bp	9	9.02857142857143	0.374175824175824
chr5:131087281:GGACAGTGGGTGCA	14	Long Reads (vamos)	7-15bp	2	2	0
chr5:131093136:GGGGTGTGGGGAGGGGGGA	19	Long Reads (vamos)	16bp+	2	1.9247311827957	0.0920991117344554
chr5:131103071:ATATATATATC	11	Long Reads (vamos)	7-15bp	8	7.816	0.248129032258065
chr5:131108757:ATTTT	5	Long Reads (vamos)	4-6bp	7	6.90740740740741	0.122187608168917
chr5:131111201:CTTTGGTTTTTGTTTTGTCTAGTGTTTTTGTTTTTG	36	Long Reads (vamos)	16bp+	2	2.48275862068966	0.251874062968516
chr5:131118665:TTTGCAGATTATCCTGAGAC	20	Long Reads (vamos)	16bp+	2	2	0
chr5:131123275:GAACATAAATTGTGAAGATTTCATTTTAATATGGATATTTATCAATTCCCAAATAATACTTTTATAATTTCTTATACCTGTCTTTACTTTAATCT	95	Long Reads (vamos)	16bp+	2	2	0
chr5:131124516:GTTTT	5	Long Reads (vamos)	4-6bp	7	6.33846153846154	3.77602862254025
chr5:131127602:AAGGACCTCTTC	12	Long Reads (vamos)	7-15bp	2	2	0
chr5:131130172:ATATATACAC	10	Long Reads (vamos)	7-15bp	12	11.7321428571429	0.702380952380952
chr5:131139555:TTACCATTGTGGAAAGCTGGAGAATGGGTAC	31	Long Reads (vamos)	16bp+	2	1.98901098901099	0.010989010989011
chr5:131141301:GAAAATGGGCAAAAGGGCCAGGCGCAGTGGCTCATGCCTGTAATCCCAGCACTTTGGGAGGCCGAGGCAGGCGGATCACCTGAGGTCAGGAGTTCAAGACCAGCCTGGCCAACATGGTGAAACACTGTCTCTACTAAAAATACAAAAATTAACTGAGCGTGGTGGCAGGCGCCTGTAACTCTAGCTACTCAGGAGGCTGAGGCAGGAGAAATGCTTGAACCTGGGAGGTGGAGGTTGCAGTGAGCCGAGATTGCGCCACTGCATTGCAGCCTGGGTGACAGAGGGACACTCCATCTCAAAAAAAAAAAAAAAAAAAA	317	Long Reads (vamos)	16bp+	2	2	0
chr5:131142799:TAAAGGCTATATTTTAAAATTCATATAGAAATGCAAGTCAAGTAATCTT	49	Long Reads (vamos)	16bp+	3	3	0
chr5:131147049:AAT	3	Long Reads (vamos)	2-3bp	13	12.6302521008403	1.3367041731947
chr5:131149738:TATCATAATAC	11	Long Reads (vamos)	7-15bp	4	3.98936170212766	0.0321436742164265
chr5:131150206:TTTTTT	6	Long Reads (vamos)	4-6bp	6	5.9922480620155	0.960876937984496
chr5:131154630:CACCTCAGCCTCCCA	15	Long Reads (vamos)	7-15bp	2	2	0
chr5:131157892:TCACACCTGTAA	12	Long Reads (vamos)	7-15bp	2	2	0
chr5:131168380:GGGAGGCGGAGCTTGCAGTGAGCTGAGATCA	31	Long Reads (vamos)	16bp+	2	1.98571428571429	0.0142857142857143
chr5:131170803:GTTTAGCAAACGCC	14	Long Reads (vamos)	7-15bp	3	2.96774193548387	0.0315568022440393
chr5:131175520:TTTGTTTTGTTTTGTTTTGTTTTGTTTTGAGACAGGGTCTCACTCTGTCACCCAGCCTGCAGTGCAGTGGTGTCATCTTGGCTCGCCGCAACCTCTGCCTCCCAAGCTCAAGAGATCCTCCCACCTCAGCCTCCCGAGTAGCTAGGACTACAAGCACCCTCCACCACGCCTGGCTAATTTTTTTATTTTTTGTAGATACAGGGTTTGGCCATGTTGCCCAGGCTGGT	227	Long Reads (vamos)	16bp+	2	1.98571428571429	0.0142857142857143
chr5:131176730:CTCCCTTTTGGCGT	14	Long Reads (vamos)	7-15bp	2	1.90789473684211	0.0847368421052632
chr5:13117755:ATATATATATAAAACC	16	Long Reads (vamos)	16bp+	4	4.05932203389831	0.0562798783137766
chr5:131179433:TTTTCT	6	Long Reads (vamos)	4-6bp	9	8.90441176470588	2.63523965141612
chr5:131181330:ATATAATATATACATATATATTAT	24	Long Reads (vamos)	16bp+	6	6.20588235294118	0.505446623093682
