## Supplementary Table 2 for "Integration of transcriptomics and long-read genomics prioritizes structural variants in rare disease" (part 34 of 62)

ID	RS	Technology	bin	median_RL	mean_RL	var_RL
chr5:131182993:TGGTTCCAAGAATTGATT	18	Long Reads (vamos)	16bp+	3	3	0
chr5:131183954:TTTTTG	6	Long Reads (vamos)	4-6bp	6	6.2258064516129	0.273800157356412
chr5:131187457:TTTTGTTTTTGTTT	14	Long Reads (vamos)	7-15bp	3	3.075	0.13718487394958
chr5:131188875:GTGGCTCAACGCCTGTAATCCCAGCACTTTGGGAGGCCGAGGCGGGCGGATCACGAGGTCAGGAGATCGAGACCATCCTGGCTAACACAGTGAAACCCCATCTCTACTAAAAATACAAAAAATTAGCCAGGCATGGTGGTGGGCACCTATGGTCCCAGCTATTCTGGAGGCTGAGGCAGGAGAATGGCATGAACCCGGGAGGCGGAGCTTGCAGTGAGTCAAGATCGAGCCACTGCCCTGCAGCCTGGGCAACAGAGCAAGACTCCGTCTC	271	Long Reads (vamos)	16bp+	2	2	0
chr5:131190135:AAAAAAAAAAAAAAG	15	Long Reads (vamos)	7-15bp	2	2.0377358490566	0.150943396226415
chr5:13119289:AGG	3	Long Reads (vamos)	2-3bp	19	18.3982300884956	1.90249683944374
chr5:131211923:CAGTGAGCCATGATGGCACCACTGGACTTCA	31	Long Reads (vamos)	16bp+	2	1.72222222222222	0.202871410736579
chr5:131216207:CTCACGCCTGTAATCCCAGCAC	22	Long Reads (vamos)	16bp+	2	1.98571428571429	0.0142857142857143
chr5:131217200:TGGCTACTTTCTT	13	Long Reads (vamos)	7-15bp	2	1.94520547945205	0.0525114155251142
chr5:13122369:TATATACATATG	12	Long Reads (vamos)	7-15bp	2	2.01428571428571	0.0142857142857143
chr5:131231779:TTTTTTC	7	Long Reads (vamos)	7-15bp	4	4.008	0.395096774193548
chr5:131234318:AGAT	4	Long Reads (vamos)	4-6bp	9	9.05660377358491	0.263432165318958
chr5:131234638:AAAAAAAAAG	10	Long Reads (vamos)	7-15bp	2	2.29787234042553	0.232898650194464
chr5:131235209:CTCAGTTTACTGATTCAAATG	21	Long Reads (vamos)	16bp+	2	2	0
chr5:131240949:TTTTGT	6	Long Reads (vamos)	4-6bp	8	7.9921875	0.621985728346457
chr5:131245846:TAGTCTATTGTTTTAGTCTATA	22	Long Reads (vamos)	16bp+	2	1.98666666666667	0.0133333333333333
chr5:131252059:GGAA	4	Long Reads (vamos)	4-6bp	15	14.8965517241379	2.85877061469265
chr5:131252270:TACTCTTAAAGCAACATC	18	Long Reads (vamos)	16bp+	2	2	0
chr5:131260351:GTGGCTCCCGCCTGTAATCCCAGCGCTTTGGGAGGCTGGGGCGGGCGGATCACCTGAGGTCAGGAGTTCAAGACCAGCCTGGCCGACATGGTGAAACCCTGTCTCTACTAAAAATACAAAAATTAGCCAGGCGTGGTGGTGGGCGCCTGTAATCCCAGCTACTCAGGAGGCTGAAGGAGGAGAGAATCACTTGAACTCAGGAGAGGAAGATTGCAGTGAGCCAAGATTGCACCACTGCACTCCAGCCTGTGTGACAGAGCGAGACGCTCTCTCAAAAAAAAAAAAAAAAAAAAATTAATAGGCCGAGTGCA	311	Long Reads (vamos)	16bp+	2	2	0
chr5:131269498:TGGCTCATTCCTGTAATCCCAGCACTTTGGGTGGCTGAGGTGGGTGGATCACCTAAGGTCAGGAGTTCGAGACCAGCCTGGCCTATGAAACCTTGTCTTTACTAAAAATACAAAAATTAGCCAAGCATGGTGGCACATGCCTGTAATCCCAGCTACTTGGGAGGCTGAGGCAGGAGAATCATGTGAACCCGGGAGACAGAGGCTGCAGTGAGCCGAGATTGCGCCACTGCACTCCTGCCTGGGCAACAGAGCGAGACTCCATCTCAAAAAAAACAAAACAGGCAGGGTGCCC	292	Long Reads (vamos)	16bp+	2	2	0
chr5:131275656:TTTTC	5	Long Reads (vamos)	4-6bp	4	4.36697247706422	0.715936119605844
chr5:131278708:CTCCC	5	Long Reads (vamos)	4-6bp	113.5	104.873134328358	841.043934463023
chr5:131286141:CCTCCTGGGCCCAAGCAGT	19	Long Reads (vamos)	16bp+	3	2.9875	0.0378164556962025
chr5:131288741:GACCTGGAAACTTAACTGCTTTAGAGATACCTACTGACTACTTTGGCAAG	50	Long Reads (vamos)	16bp+	2	2	0
chr5:131290461:TTTTTTTTTTTTTTG	15	Long Reads (vamos)	7-15bp	3	2.58914728682171	0.306443798449612
chr5:131292906:AAAAAAAAAAAA	12	Long Reads (vamos)	7-15bp	2	2.14782608695652	0.600762776506484
chr5:131294720:GTGGCTCACGCCTGTAATTCCAGCCCTTTGGGAGGCTGAGGCGGGCAGATCACTTGAGGTCAGGAGTTCGAGACCAGCCTGGCCAACATGGCAGAACTCCGTCTCTACTAAAAATAGAAAAATTAGGCTGGGTGCA	136	Long Reads (vamos)	16bp+	4	4	0
chr5:131298332:CCGAACTCAGGTGAT	15	Long Reads (vamos)	7-15bp	2	2	0
chr5:131299670:GGCTGGAGACAGCTGTG	17	Long Reads (vamos)	16bp+	2	2.05405405405405	0.0518326545723806
chr5:131312967:CTTTTCTTTTTCTTTT	16	Long Reads (vamos)	16bp+	2	1.98095238095238	0.0765567765567766
chr5:131314796:TTCATTTTTCCTTTAATGAA	20	Long Reads (vamos)	16bp+	2	2	0
chr5:131322502:TTTTTATTTTTA	12	Long Reads (vamos)	7-15bp	2	2.01030927835052	0.0103092783505155
chr5:131326758:TTTTATTATGTTTATT	16	Long Reads (vamos)	16bp+	2	2.01298701298701	0.012987012987013
chr5:131327390:CTTTCTTTATCTCTTGGAGT	20	Long Reads (vamos)	16bp+	2	1.98717948717949	0.0128205128205128
chr5:131350936:TTATT	5	Long Reads (vamos)	4-6bp	5	5.10975609756098	0.24706413730804
chr5:131355482:AAGAGAGAG	9	Long Reads (vamos)	7-15bp	6	5.75396825396825	0.554984126984127
chr5:131367094:ATATACATATGTGTGTATATATATATCATGTAATG	35	Long Reads (vamos)	16bp+	3	2.95876288659794	0.0399484536082474
chr5:131374037:TAAATTATCAAAGTAATACTACAGGAAAATTTCCCTAG	38	Long Reads (vamos)	16bp+	2	2	0
chr5:131381312:TTTTTTTTTGTT	12	Long Reads (vamos)	7-15bp	2	2.13513513513514	0.117936117936118
chr5:131388688:AAAGATTACTTATT	14	Long Reads (vamos)	7-15bp	3	2.95180722891566	0.0464296209227152
chr5:131390840:AAAATTGTTTGTCTATAAA	19	Long Reads (vamos)	16bp+	2	2	0
chr5:131392633:ACAGGTGTGGTT	12	Long Reads (vamos)	7-15bp	2	1.98571428571429	0.0142857142857143
chr5:131393817:GTTTTTTTTTT	11	Long Reads (vamos)	7-15bp	2	2.05952380952381	0.345811818703385
chr5:131405068:GCAGTGATGGAGGGTT	16	Long Reads (vamos)	16bp+	2	2	0
chr5:131411858:AAAAGTTAAAAATTAAAAAAATTGGCTGGGTGCAGTGGCTCACACCTGTAATCCCAGCACTTTGGGAGGCCCAGGTGGGCAGATCACCTGAGGTCAGGAGCTCGAGACCAGCCTGGCCAACATGGTGAAACCCCGTCTCTACTAAAAATACAAAAATTAGCTGGGCATGGTGGCACATGCCTGTAATTCCAGCTACTCAGGGAGGCTGAGGCAGAAGAATCAGTTGAATGTGGGAGGCGGAGGTTGCAATGAGCTGAGATCGTGCCACCGCACTCCAGCCTGGGTGACAGAACGAGATTCCATCTCAAAAAAA	313	Long Reads (vamos)	16bp+	2	2	0
chr5:13141244:TATTATCTACAATATATAAAATTG	24	Long Reads (vamos)	16bp+	2	2	0
chr5:131412730:CACATATATACATATATATATATA	24	Long Reads (vamos)	16bp+	5	4.6031746031746	0.337269841269841
chr5:131416056:ACTCAAGTATACTGGAC	17	Long Reads (vamos)	16bp+	2	2	0
chr5:131418818:ATATATATGTATACGTATATATACATGTATATATACGTATACATATACAC	50	Long Reads (vamos)	16bp+	4	3.59090909090909	0.372393661384487
chr5:131418990:TATACATAAATAAAAAA	17	Long Reads (vamos)	16bp+	3	2.91954022988506	0.0748462977813419
chr5:13144176:ATTCAATTCACCAAATATTTAC	22	Long Reads (vamos)	16bp+	4	3.90243902439024	0.0891297801866908
chr5:131460134:CCTCTTAACCAAA	13	Long Reads (vamos)	7-15bp	3	2.98717948717949	0.0128205128205128
chr5:131463996:AAGCACATCCACTAAT	16	Long Reads (vamos)	16bp+	2	2	0
chr5:131476372:GTCAGGAGTTCCA	13	Long Reads (vamos)	7-15bp	2	2	0
chr5:131476565:TTCTCCTGCCTCAGCCTCCCGAGTAACTGGGATTACAGGCATGTGCCACCATGCCCAGCTAATTTTTGTAG	71	Long Reads (vamos)	16bp+	2	2	0
chr5:131487397:ACAGAGTGCTGATTGGTGCATTTACAATCCTTTACCTAGACCCAGAGCGCTGATTGGTGTGTTTTTACAGAGTGCTGATTGGTGCGTTTACAATCTCTAGCTAGAC	106	Long Reads (vamos)	16bp+	3	2.92783505154639	0.0676546391752577
chr5:131493042:ATTT	4	Long Reads (vamos)	4-6bp	9	8.88888888888889	1.01557632398754
chr5:13149466:AGAT	4	Long Reads (vamos)	4-6bp	16	16.2713178294574	2.62112403100775
chr5:131495296:AAAT	4	Long Reads (vamos)	4-6bp	16	16.0162601626016	0.442356390777023
chr5:131500879:CTGAATGAATGAAGAAATGAA	21	Long Reads (vamos)	16bp+	3	2.92857142857143	0.0669240669240669
chr5:131513858:ATTAGCCGGGTGTGGTGGC	19	Long Reads (vamos)	16bp+	2	1.97183098591549	0.0277665995975855
chr5:131518824:TTTTATCTTATTTA	14	Long Reads (vamos)	7-15bp	3	3	0
chr5:131528036:AATAATATATTTATATATCATATATATAAATAAAATAA	38	Long Reads (vamos)	16bp+	9	8.79816513761468	3.01444104655114
chr5:131531652:TTGTAAAATAGCACAATTCAA	21	Long Reads (vamos)	16bp+	2	2	0
chr5:131534467:CCAAAAGACACAATA	15	Long Reads (vamos)	7-15bp	2	1.98684210526316	0.0131578947368421
chr5:131559328:AAAATA	6	Long Reads (vamos)	4-6bp	6	5.98360655737705	0.165018290204579
chr5:131559655:ACA	3	Long Reads (vamos)	2-3bp	11	11.0241935483871	1.19453186467349
chr5:131559832:AAAAAAAAGAAAA	13	Long Reads (vamos)	7-15bp	3	2.96610169491525	0.357815442561205
chr5:131571880:CCCTTGTGAATGTACTTTGTAACATTCCTCCCCG	34	Long Reads (vamos)	16bp+	3	2.97260273972603	0.0270167427701674
chr5:13157553:TTAGCTTAAGCTCTCTG	17	Long Reads (vamos)	16bp+	2	2	0
chr5:131579420:CTGATTGGTGCATTTACAAACCTTGAGCTAGACACAGGGTGCTGACTGGTGCATTTACAATCCTTTAGCTAGAAACAAAAGTTCTCCAAGTCCCCACTAGATTAGCTAGACACAGAGCA	119	Long Reads (vamos)	16bp+	5	4.94520547945205	0.0525114155251142
chr5:13158125:TTCT	4	Long Reads (vamos)	4-6bp	7	6.73553719008264	0.629476584022039
chr5:131581746:TGGTGACATTCCCCCAGTCCTTGTGATAATGTACT	35	Long Reads (vamos)	16bp+	2	1.98591549295775	0.0140845070422535
chr5:131581911:TACTTTGTAACATCCTCCTCACCCTTGTGAATG	33	Long Reads (vamos)	16bp+	3	2.80208333333333	1.80252192982456
chr5:131582715:CATACAGAACTTTTGAAGCA	20	Long Reads (vamos)	16bp+	2	1.98888888888889	0.0111111111111111
chr5:131585289:ATAC	4	Long Reads (vamos)	4-6bp	13	13.192	1.62412903225806
chr5:131588454:GGTGGCTCACACTGTA	16	Long Reads (vamos)	16bp+	2	1.98958333333333	0.0104166666666667
chr5:13159362:AAGG	4	Long Reads (vamos)	4-6bp	11	10.093023255814	2.31940406976744
chr5:131599325:AAACAAAAAACAAC	14	Long Reads (vamos)	7-15bp	3	3.05	0.174683544303797
chr5:131599417:ATGAGCAAAATAAACAA	17	Long Reads (vamos)	16bp+	4	3.61386138613861	0.259405940594059
chr5:131600528:GAAG	4	Long Reads (vamos)	4-6bp	6	6.0625	0.417105263157895
chr5:131600555:GGGAGGGAGGGAGGGAAAAGAGAGGAGAGGAGAG	34	Long Reads (vamos)	16bp+	2	2.07368421052632	0.132810750279955
chr5:131604137:TATAATACAACA	12	Long Reads (vamos)	7-15bp	2	2	0
chr5:131605489:AATAAAA	7	Long Reads (vamos)	7-15bp	4	4.02409638554217	0.0969732588892154
chr5:131606029:AAAAAAAAAAAAAAAAG	17	Long Reads (vamos)	16bp+	3	2.59016393442623	0.425687576209186
chr5:131622533:CAAACATGCGTTGCTTATGCCT	22	Long Reads (vamos)	16bp+	2	2	0
chr5:131624617:AAAC	4	Long Reads (vamos)	4-6bp	8	8.06837606837607	0.909077512525788
chr5:131624843:CCTGTAATCCCAGCACTTTGGGAGGCCGAGGCGGGCAGATCATGAGGTCAGCAGTTCGAGACCAGCCTGGCCAACATGGTGTAACTCTGTCTCTACTAAAAATACAAAAATCAGCCAGGTGTGGTAGCAGGCA	133	Long Reads (vamos)	16bp+	2	2	0
chr5:131629756:AAAAAGGAAAGAAAAA	16	Long Reads (vamos)	16bp+	2	2.3448275862069	0.227886056971514
chr5:131636798:CTTCATTTTCCTTATGTTAAATGGGAATATAGTAAAGGACCTATTGCTTCAGAATTTTCTTAAGATTACGCGAGAAAATTCACATGAAGCACTTAGTATGTTGC	104	Long Reads (vamos)	16bp+	2	2	0
chr5:131637053:AAGCACTTAGTATG	14	Long Reads (vamos)	7-15bp	2	1.98571428571429	0.0142857142857143
chr5:131638024:CTGGGGA	7	Long Reads (vamos)	7-15bp	4	3.93243243243243	0.0638652350981118
chr5:13165457:TATATATATAATTTA	15	Long Reads (vamos)	7-15bp	4	4.90825688073395	12.1952089704383
chr5:131655919:AAAACAACAAAACAAAAC	18	Long Reads (vamos)	16bp+	2	2.01204819277108	0.0852189244784014
chr5:131664903:TTATATATAAAAAGATATGCTTGTGTATATCTGTGTAT	38	Long Reads (vamos)	16bp+	2	1.98901098901099	0.010989010989011
chr5:131667567:TGTT	4	Long Reads (vamos)	4-6bp	8	8.31623931623932	1.09740642499263
chr5:131670769:AATGGTAACAATCGTAAAAATTAAGAGTAA	30	Long Reads (vamos)	16bp+	2	2	0
chr5:131674036:AAAAAAATAAAAATA	15	Long Reads (vamos)	7-15bp	3	2.97872340425532	0.0210478151452757
chr5:131682827:TCTGTCCCCTTATTTTTCCCAG	22	Long Reads (vamos)	16bp+	2	1.98571428571429	0.0142857142857143
chr5:131690223:AAAAT	5	Long Reads (vamos)	4-6bp	8	8.08196721311475	0.356862213792169
chr5:131693289:ATATATACATATAT	14	Long Reads (vamos)	7-15bp	5	4.94444444444444	0.628888888888889
chr5:131693374:AACAG	5	Long Reads (vamos)	4-6bp	6	6	0.0879120879120879
chr5:131695104:AAAT	4	Long Reads (vamos)	4-6bp	12	11.8595041322314	0.905096418732782
chr5:131697974:AAAAAAAAA	9	Long Reads (vamos)	7-15bp	4	3.86885245901639	0.36282346565506
chr5:131720548:AAAAGATAAAATATGGAATGGG	22	Long Reads (vamos)	16bp+	2	2	0
chr5:131731649:AAACAAACAAAACAACCC	18	Long Reads (vamos)	16bp+	2	2	0.0879120879120879
chr5:131735477:TATACATATACACGTATTTATATATG	26	Long Reads (vamos)	16bp+	7	7.12213740458015	0.26189078097475
chr5:131744432:CATTTCCTTCTCCCTCAGCCCCAATATCCAGT	32	Long Reads (vamos)	16bp+	2	2	0
chr5:131748696:AAAAAAAAAAAA	12	Long Reads (vamos)	7-15bp	2	2.06542056074766	0.288132604478928
chr5:131760855:AGGG	4	Long Reads (vamos)	4-6bp	20	19.968253968254	1.69498412698413
chr5:131775050:AAGTTGCCAGTTTCTCCG	18	Long Reads (vamos)	16bp+	2	1.98717948717949	0.0128205128205128
chr5:131780458:TTTTTA	6	Long Reads (vamos)	4-6bp	7	6.73228346456693	0.435695538057743
chr5:131784972:ATATATATG	9	Long Reads (vamos)	7-15bp	11	13.2462686567164	25.0742340926944
chr5:131785989:AAACTTATTCTGG	13	Long Reads (vamos)	7-15bp	2	1.98571428571429	0.0142857142857143
chr5:131799008:GCACTATTTATTGATGATTAAGATAGTAACATATTCTTTCCACAATCATTTATGTTCTAGGCAGTGGGGATCCAAAGTAAAAAAGAGCTAACTTTCTAGGTGAGGAGACAGTAAATAAGTATTTAAAGTTATT	133	Long Reads (vamos)	16bp+	2	2	0
chr5:131814602:AAAAGAAAAGAAG	13	Long Reads (vamos)	7-15bp	2	1.94520547945205	0.0525114155251142
chr5:131819385:GAGGCAGAGGGG	12	Long Reads (vamos)	7-15bp	7	6.78125	0.424212598425197
chr5:131819598:TTTTTTTTTTTTTTTTTTGAGACGGAGTCTCGCTCTGTCGCCCAGGCTGGAGTGCAGTGGCGGGATCTCGGCTCACTGCAAGCTCCGCCTCCCGGGTTCACGCCATTCTCCTGCCTCAGCCTCCCAAGTAGCTGGGACTACAGGCGCCCGCCACTAC	157	Long Reads (vamos)	16bp+	2	2	0
chr5:131823903:AGTACCACCTTGGT	14	Long Reads (vamos)	7-15bp	2	2	0
chr5:131824526:AAAACAAAACAA	12	Long Reads (vamos)	7-15bp	2	2.01980198019802	0.0596039603960396
chr5:13182694:TCTATTTATCTATCTG	16	Long Reads (vamos)	16bp+	4	3.97727272727273	0.022466039707419
chr5:131831553:TCAA	4	Long Reads (vamos)	4-6bp	8	7.94252873563218	0.264100507885592
chr5:131835167:ATATATATATGTGT	14	Long Reads (vamos)	7-15bp	6	6.12096774193548	0.204760031471282
chr5:131846932:ATAAATTCAAATTAGAGTATCATAACTTCAGACTGCTAA	39	Long Reads (vamos)	16bp+	2	2	0
chr5:131849356:AACCTCTTTTCTTTATATATATAAAGA	27	Long Reads (vamos)	16bp+	10	10.1759259259259	3.32390100380755
chr5:131850171:ATAAATAAATGAAAAC	16	Long Reads (vamos)	16bp+	2	2	0
chr5:131855066:GAATACCTTGGTTGAAAT	18	Long Reads (vamos)	16bp+	2	2	0
chr5:131857248:ATTTAAACTTAGAAATAAATG	21	Long Reads (vamos)	16bp+	2	2	0
chr5:131880266:TTTTTTTTTTTTTTAAGTAGAGACGGGGGTCTCACCATGTTGGCCAGGCTGGTCTCAAACTCCTGACCTCAAGTGATCCGCCTGCCTCGGCCTCCCAAAGCACTGGGATTACAGGCGTAAGCCA	124	Long Reads (vamos)	16bp+	2	1.98550724637681	0.0144927536231884
chr5:131886931:CCTAATGCTATCCATCCCCCAGCTCCCCA	29	Long Reads (vamos)	16bp+	2	1.98765432098765	0.0123456790123457
chr5:131893832:TTCACTCTGATGGTAGTTTCC	21	Long Reads (vamos)	16bp+	2	1.98717948717949	0.0128205128205128
chr5:131897801:AGGTTTTTAGCTTGAAAT	18	Long Reads (vamos)	16bp+	2	2	0
chr5:131898236:TGCAAAACAGCAAATAT	17	Long Reads (vamos)	16bp+	2	2	0
chr5:131902493:TGTACATCATGCTTCC	16	Long Reads (vamos)	16bp+	2	2.14141414141414	0.143063285920429
chr5:131910738:AAAAAAATTGTAA	13	Long Reads (vamos)	7-15bp	2	2.36792452830189	0.25381850853549
chr5:131912290:ATT	3	Long Reads (vamos)	2-3bp	13	12.6578947368421	0.634140661387983
chr5:131913116:TACCTATCACCGGAGCTC	18	Long Reads (vamos)	16bp+	2	1.98823529411765	0.0117647058823529
chr5:131914463:GGAAGGGAAG	10	Long Reads (vamos)	7-15bp	14	14.1353383458647	1.23912052859421
chr5:131925653:GTTTTTTGTTTTTTTT	16	Long Reads (vamos)	16bp+	2	1.98	0.0197979797979798
chr5:131946376:TTTCTTC	7	Long Reads (vamos)	7-15bp	7	7.07142857142857	0.306857142857143
chr5:13195680:GATGGTTAATACTG	14	Long Reads (vamos)	7-15bp	2	2	0
chr5:131967668:TAA	3	Long Reads (vamos)	2-3bp	10	10.4655172413793	1.64227886056972
chr5:131977618:AGATGTTAAATCAGACGTTTCCACTGAGGCAGC	33	Long Reads (vamos)	16bp+	2	2	0
chr5:131979168:CCCACAGAGTACCTGGG	17	Long Reads (vamos)	16bp+	3	2.73913043478261	0.194935499283325
chr5:131981858:TTTTTTTTTTTTTTTTTGAGACGGAGTCTCGCTCTGTCGCCCAGGCTGGAGTGCAGTGGCGGGATCTCGGCTCACTGCAAGCTCTGCCTCCCGGGTTCACGCCATTCTCCTGCCTCAGCCTCCCAAGTAGCTGGGACTACAGGCGCCCGCCACTACGCCCGGCTAATTTTTTGTATTTTTAGTAGAGACGGGGTTTCACCGTTTTAGCCGGGATGGTCTCGATCTCCTGACCTCGTGATCCGCCCGCCTCGGCCTCCCAAAGTGCTGGGA	270	Long Reads (vamos)	16bp+	2	2	0
chr5:13198237:TGAAAGATGAAGGGGTGG	18	Long Reads (vamos)	16bp+	2	1.98863636363636	0.0343521421107628
chr5:131986937:CACACACACACATACCCACA	20	Long Reads (vamos)	16bp+	3	3.09803921568627	0.366530770724131
chr5:131988278:CAGGCAGCAC	10	Long Reads (vamos)	7-15bp	3	3	0.0824742268041237
chr5:1319987:GAGGCCCGGGGTGGGGCCTGAACCTCTGCCTTTAGAAAATTCC	43	Long Reads (vamos)	16bp+	2	2	0
chr5:132011596:CCCGCAGC	8	Long Reads (vamos)	7-15bp	5	4.97087378640777	0.126594327051209
chr5:132029784:AAAGG	5	Long Reads (vamos)	4-6bp	12	12.1769230769231	0.720393559928444
chr5:132029869:GGAAGAAGAGAAAGAAGAA	19	Long Reads (vamos)	16bp+	2	1.98780487804878	0.0121951219512195
chr5:132031366:AAAAC	5	Long Reads (vamos)	4-6bp	9	8.7578125	0.625922736220472
chr5:132032851:AGAAAAAGAAAGAAGGAAAGAAAGAA	26	Long Reads (vamos)	16bp+	3	3.08943089430894	0.114887378381981
chr5:132033841:AAAACAAA	8	Long Reads (vamos)	7-15bp	5	5.3	0.242635658914729
chr5:132034934:AAAAAAAAACAAGA	14	Long Reads (vamos)	7-15bp	2	1.96850393700787	0.0307461567304087
chr5:132052218:AAAAGAA	7	Long Reads (vamos)	7-15bp	4	4.42647058823529	0.572331154684096
chr5:13206125:ATGGGGCACTCTTTCC	16	Long Reads (vamos)	16bp+	2	2	0
chr5:132068335:CCAAAACAGAAA	12	Long Reads (vamos)	7-15bp	2	2	0.0227272727272727
chr5:132076052:ATATTTAT	8	Long Reads (vamos)	7-15bp	6	5.98936170212766	0.0966598032486845
chr5:132080803:CCTCCACTTCCCTGCCCCAG	20	Long Reads (vamos)	16bp+	2	2.0125	0.0125
chr5:132087043:GGTCCCCAAGTTACAATGAACCCCCCTGTTAGGAAGGTGCATCTGACCTTAGACTCTGTCAGGCTGAAGGACCA	74	Long Reads (vamos)	16bp+	2	1.97619047619048	0.0235226620768789
chr5:132090458:ATAGGTTGCATCCAT	15	Long Reads (vamos)	7-15bp	2	2	0
chr5:132095963:ATTC	4	Long Reads (vamos)	4-6bp	7	7.33333333333333	0.346938775510204
chr5:1320991:ACAGAGCCAAGGGCAGAGCCACCTGAG	27	Long Reads (vamos)	16bp+	4	3.97802197802198	0.0217338217338217
chr5:13210788:AAAAT	5	Long Reads (vamos)	4-6bp	9	8.65384615384615	0.677698270721527
chr5:132112088:TTTAATTAAATAGCCATA	18	Long Reads (vamos)	16bp+	2	2	0
chr5:132130407:AAAC	4	Long Reads (vamos)	4-6bp	7	7.13829787234043	0.486044383436285
chr5:132131270:TAAATATATAT	11	Long Reads (vamos)	7-15bp	4	3.96078431372549	0.0380508639099204
chr5:132137867:TTTATATATATATATAAA	18	Long Reads (vamos)	16bp+	2	1.95833333333333	0.0404929577464789
chr5:132140339:AACTAAGTACAACCACTATGGAAAACAGTGTGGAGATTCCTTAAAG	46	Long Reads (vamos)	16bp+	2	1.98648648648649	0.0135135135135135
chr5:132142049:TTTAAATACAGGCAATTCTTTTAATA	26	Long Reads (vamos)	16bp+	3	3	0
chr5:132145175:TTTTATTATACTTTAAGTTCT	21	Long Reads (vamos)	16bp+	2	2	0
chr5:132153001:GGTTTTTGTTTTTTTTT	17	Long Reads (vamos)	16bp+	2	2.01612903225806	0.113558877524259
chr5:132164967:AAAT	4	Long Reads (vamos)	4-6bp	6	6.12631578947368	0.430683090705487
chr5:13217028:TATATGTATATGTGTGTGTATATATATTTTTATA	34	Long Reads (vamos)	16bp+	6	6	0.407079646017699
chr5:132172671:AAAC	4	Long Reads (vamos)	4-6bp	9	9.05737704918033	0.484283972361469
chr5:132177410:ATATCAAGTATTTGGA	16	Long Reads (vamos)	16bp+	2	1.97183098591549	0.0277665995975855
chr5:132181312:GGGGGGTGTCCTTTATCT	18	Long Reads (vamos)	16bp+	2	2	0
chr5:132182294:AAAAAG	6	Long Reads (vamos)	4-6bp	8	8.36842105263158	0.537480063795853
chr5:132182470:AGGG	4	Long Reads (vamos)	4-6bp	11	11.0909090909091	0.755031228313671
chr5:1321829:ACAGACAGCACTCACGAGGTGCGGAGGGCCGGGCTGCCACATCTACGC	48	Long Reads (vamos)	16bp+	2	2	0
chr5:132183962:GAGACAGAGAGA	12	Long Reads (vamos)	7-15bp	3	2.94545454545455	0.143786488740617
chr5:132188280:AAT	3	Long Reads (vamos)	2-3bp	10	10.0165289256198	2.73305785123967
chr5:132192925:AGGAACATACAA	12	Long Reads (vamos)	7-15bp	2	1.97260273972603	0.0547945205479452
chr5:132206868:AACCAAAAAAGAAATAAGTAAA	22	Long Reads (vamos)	16bp+	2	2	0
chr5:132208297:GAAAAGGAAAAAGAG	15	Long Reads (vamos)	7-15bp	2	1.97402597402597	0.0256322624743677
chr5:132208348:GGGAGGGGGAG	11	Long Reads (vamos)	7-15bp	25	24.6060606060606	52.4390469581309
chr5:132216491:TGACAGATTATCACCATC	18	Long Reads (vamos)	16bp+	2	1.98701298701299	0.012987012987013
chr5:132220737:GGCAGAGCCTCAAAGAATCACAG	23	Long Reads (vamos)	16bp+	3	2.98936170212766	0.0106382978723404
chr5:132228033:GGAGCC	6	Long Reads (vamos)	4-6bp	5	4.97520661157025	0.40771349862259
chr5:132230362:CCAGGCACGGTGGCTCATGCCTGTAATCCCAGCACTTTGGAAGGCTGAGGCGGACGGATCACCTGAGGTCAGGAGTTCGAGACCAGCATGGCCGACATGGTGAAACCCCGTCTCTACAACAATACAAAAATTAGCTGGGCATGG	144	Long Reads (vamos)	16bp+	2	2	0
chr5:132230660:CTGTAATCCCAGCTACTAGGGAGGCTGAGGTGGGAGAATCACTTGAACCCAGGAGGCAGAGGTTGCCGTAAGCCA	75	Long Reads (vamos)	16bp+	2	2	0
chr5:132236333:TTTTTTTTTGAGACTCACTCAC	22	Long Reads (vamos)	16bp+	3	2.96842105263158	0.0309070548712206
chr5:132238199:CCAGTGGTCACCCAACAGCTGTAGGCCAGGTTGACA	36	Long Reads (vamos)	16bp+	2	2	0
chr5:132239495:TTGT	4	Long Reads (vamos)	4-6bp	8	8.02521008403361	0.397664150405925
chr5:132246345:AAAAACAACAACCA	14	Long Reads (vamos)	7-15bp	3	3	0.102564102564103
chr5:132252085:AATA	4	Long Reads (vamos)	4-6bp	7	7.07368421052632	0.473236282194849
chr5:13225227:AATCT	5	Long Reads (vamos)	4-6bp	9	8.95495495495495	0.116134316134316
chr5:132257657:GGC	3	Long Reads (vamos)	2-3bp	7	8.05042016806723	2.99743626264065
chr5:132264223:TCCT	4	Long Reads (vamos)	4-6bp	9	8.696	0.600387096774194
chr5:132275224:GGGCCCTCAGGATGGAGTCCCTGGTCCTCCTCCTAACATTTAAAGTCTCCCTGACCTCA	59	Long Reads (vamos)	16bp+	3	2.8641975308642	0.118827160493827
chr5:132280805:TTC	3	Long Reads (vamos)	2-3bp	50	50.5185185185185	22.236594803759
chr5:13228553:ATATATATGC	10	Long Reads (vamos)	7-15bp	2	2.07894736842105	0.127017543859649
chr5:13229506:TGTATGTATTATA	13	Long Reads (vamos)	7-15bp	2	1.97183098591549	0.0277665995975855
chr5:132298713:CCAGCAAAGAGTGTGGCA	18	Long Reads (vamos)	16bp+	2	2	0
chr5:132299394:TTTTA	5	Long Reads (vamos)	4-6bp	7	6.96899224806202	0.842781007751938
chr5:132299595:GTTT	4	Long Reads (vamos)	4-6bp	8	8.29310344827586	0.400299850074962
chr5:132307156:TTTGTTTTGTTTTT	14	Long Reads (vamos)	7-15bp	2	2	0.0204081632653061
chr5:1323099:CCGGGCAGCAGAGGCCGGGCACTCCAGGAACCCCTCAGCTCAGGGCCAGCACCCCAC	57	Long Reads (vamos)	16bp+	8	7.78947368421053	0.380739081746921
chr5:132319301:AAAAAAAAG	9	Long Reads (vamos)	7-15bp	4	3.56153846153846	0.434168157423971
chr5:132328577:AAC	3	Long Reads (vamos)	2-3bp	7	7.67826086956522	1.14996186117468
chr5:132336530:AAATAAAAAGAATAAA	16	Long Reads (vamos)	16bp+	2	2	0
chr5:132349084:TGCAGAACAGCAAATAT	17	Long Reads (vamos)	16bp+	2	1.98571428571429	0.0142857142857143
chr5:132354345:CCTGCTTCATTTTTCT	16	Long Reads (vamos)	16bp+	2	2	0
chr5:132370998:CGCAGTCGTGTGTTCTTGGCTCACTGCAACCTT	33	Long Reads (vamos)	16bp+	2	2	0
chr5:132371770:GAGTTCACAGAGAGGGGA	18	Long Reads (vamos)	16bp+	2	1.98095238095238	0.0188644688644689
chr5:132386196:TTTTC	5	Long Reads (vamos)	4-6bp	10	9.94202898550725	1.5878557071829
chr5:132393366:AAATAAGAATAATCAGCATGGCCCAG	26	Long Reads (vamos)	16bp+	2	2	0
chr5:13240110:AATTTCTAATATTAA	15	Long Reads (vamos)	7-15bp	2	2	0
chr5:132413490:ATAGGCAACCACAGATATCATATTGGTGTGTTTTTCTGGACCCTTTCCTATGCTTATACAAATATATTTCTACATCTTTCTAAACTGAAACTCAT	95	Long Reads (vamos)	16bp+	2	1.98571428571429	0.0142857142857143
chr5:132413715:ATACACACAC	10	Long Reads (vamos)	7-15bp	4	3.93396226415094	0.100359389038634
chr5:13244653:ACTTGGAGAACCTTTATGTCTAGCTAAGGGATTGCAAATACACCAATCAGCACTCTGCGTCTGGCTCAAGGTTTGTAAATGCACCAATCAGCACACTGTATCTAGCTAATCTGATGGGGACTTGGAGAACCTTTATGCCTAGCTAAGGGATTGTAAATACACCAATCAGCACTGTGTGTCTAGCTCAAGGTTTGTAAATGCACCAATCAGTGCTCTGTGTGG	222	Long Reads (vamos)	16bp+	3	2.99115044247788	0.00884955752212389
chr5:132447800:TTTTC	5	Long Reads (vamos)	4-6bp	10	10.4888888888889	4.08756218905473
chr5:132453057:CTT	3	Long Reads (vamos)	2-3bp	32	31.4769230769231	6.82504472271914
chr5:13245575:GGGAGGAACGAACAACTCCAGA	22	Long Reads (vamos)	16bp+	2	2	0
chr5:132464391:TGAAACTGGAAA	12	Long Reads (vamos)	7-15bp	2	1.97777777777778	0.0219725343320849
chr5:132476804:CCCATCCCAACTCCAGCTCCTCTC	24	Long Reads (vamos)	16bp+	2	1.51648351648352	0.274725274725275
chr5:132482056:TTTTTTTTTTTTTTGAGACGGAGTCTCGCTCTGTCGCCCAGGCTGTAGTGCAGTGGTGCAATCTCGGCTCACTGCAAGCTCTGCCTCCGGGGTTCATGCCATTCTCCTGCCTCAGCCTCCCGAGTAGCTGGGACTACAGGCACCCGCCACTAGGCCCGGCTAATTT	166	Long Reads (vamos)	16bp+	4	3.85576923076923	0.144044062733383
chr5:132494135:GGGAACAAACTCT	13	Long Reads (vamos)	7-15bp	2	1.63636363636364	0.233527939949958
chr5:132498943:ATGG	4	Long Reads (vamos)	4-6bp	11	11.2314049586777	1.76267217630854
chr5:132504168:TTTG	4	Long Reads (vamos)	4-6bp	7	7.31404958677686	0.517217630853995
chr5:132507027:AATA	4	Long Reads (vamos)	4-6bp	10	9.59047619047619	1.24413919413919
chr5:132508289:AATAAAATAAATTCTTTTTTTT	22	Long Reads (vamos)	16bp+	2	2.02816901408451	0.0277665995975855
chr5:132509414:AAC	3	Long Reads (vamos)	2-3bp	11	10.9830508474576	0.803129074315515
chr5:13251017:TACCAGGCTGAA	12	Long Reads (vamos)	7-15bp	4	4.05882352941176	0.0955154338963308
chr5:132511268:TGTTTT	6	Long Reads (vamos)	4-6bp	7	7.13709677419355	0.265604510883819
chr5:13251824:AGGAAAGAGGGAAGGAAGGA	20	Long Reads (vamos)	16bp+	2	1.98611111111111	0.0138888888888889
chr5:132522169:CTTT	4	Long Reads (vamos)	4-6bp	57	56.8134328358209	17.9874873751543
chr5:132524230:AAAAG	5	Long Reads (vamos)	4-6bp	9	9.336	1.06361290322581
chr5:132531879:TGTAGTGCTCTGTATCGC	18	Long Reads (vamos)	16bp+	3	2.98876404494382	0.0339632277834525
chr5:132532439:GTTTT	5	Long Reads (vamos)	4-6bp	7	7.384	0.415870967741935
chr5:132538129:AAAT	4	Long Reads (vamos)	4-6bp	9	8.79831932773109	0.297963253097849
chr5:132538453:AAAT	4	Long Reads (vamos)	4-6bp	9	8.98095238095238	0.23040293040293
chr5:132538967:TTTGTTTTTTTTT	13	Long Reads (vamos)	7-15bp	2	2.49253731343284	0.41723712265739
chr5:132545032:CTTGAGAAATGTTTC	15	Long Reads (vamos)	7-15bp	2	2.02150537634409	0.043010752688172
chr5:132548651:TGTGTGTGCGTC	12	Long Reads (vamos)	7-15bp	2	2.06410256410256	0.112720612720613
chr5:132568055:TTTTTTTTAAA	11	Long Reads (vamos)	7-15bp	3	2.94736842105263	0.244993013507219
chr5:132577764:CCAGACCCATTTAC	14	Long Reads (vamos)	7-15bp	2	2.01176470588235	0.0117647058823529
chr5:132611109:GCCAGGCGCAGTGACTCATGCCTGTAATCCCAGCACTTTGGGAGGCCAAGGCAGACGGATCACCTGAGGTCAGGAGTTCAAGACTAGCCTGGCCAATATGGTAAAACCCCATCTCTACTGAAAATAGAAAAATTAGCCAGGTGTGGTGACACGCGCCTGTAATCCCAGGTACTCAGGAGGCTGAGGCAGGAGAATCGCTTGAACCTGGGAGGCAGAGATTGCAGTGAGCCGAGATCACACCATTGCACTTCAGCCTGGGTGACAAGAGTGAAACTCCGTCTCAAACAAACAAACAAACAAACAGAAACAAAAACA	315	Long Reads (vamos)	16bp+	2	2	0
chr5:132619783:ATATATATATATAAAG	16	Long Reads (vamos)	16bp+	7	6.57894736842105	0.83652312599681
chr5:132622406:CCTAGGTCTCCCAAAATGCTAGGATTACAGATGCGAGCCACTGCGCCAGGCCTATGATGTATTTTCTTCCTTTGTATTTTGATTCCTTCTTGAATGTGTCTTTACTCATTTTATACACATTTTATA	126	Long Reads (vamos)	16bp+	2	2	0
chr5:1326294:CATTCCATCCAGCTCCTCCTCTACAGACA	29	Long Reads (vamos)	16bp+	94	96.0217391304348	79.8316407489686
chr5:132633568:TTTTGTT	7	Long Reads (vamos)	7-15bp	3	3.32258064516129	0.307854137447405
chr5:132637006:TATTATATATTTTATGTATTTTAA	24	Long Reads (vamos)	16bp+	2	2	0
chr5:132640781:ATCTCTTGCACATGCTCTGGTTGAGTAAGT	30	Long Reads (vamos)	16bp+	2	2	0
chr5:13265577:ATATTCATATGTGTATATACAC	22	Long Reads (vamos)	16bp+	2	2	0
chr5:13265736:ATATGTATTT	10	Long Reads (vamos)	7-15bp	5	4.95762711864407	0.0751122700275243
chr5:13265854:TATACATATTTATATACCTATATATGTATGTATACACACATA	42	Long Reads (vamos)	16bp+	6	6.18852459016393	1.44350359029942
chr5:13266330:TACAGATATATAATACATGTAAATATATTTATAT	34	Long Reads (vamos)	16bp+	2	2	0
chr5:132675849:ATGTGTGTGTGTGT	14	Long Reads (vamos)	7-15bp	8	8.56617647058824	1.15114379084967
chr5:132680583:GAAGCAAGATGGCCTGTTGGGAGGCTACCACAGTAAACCAGGCTAGAGATGATGGTGGCGTGGACAGAAT	70	Long Reads (vamos)	16bp+	3	2.6504854368932	0.288406624785837
chr5:132691902:AAAAT	5	Long Reads (vamos)	4-6bp	18	18.5263157894737	0.705741626794258
chr5:13269360:TATGTAATTGATTTTATAAAA	21	Long Reads (vamos)	16bp+	2	2	0
chr5:132695162:TTTATTTTTAT	11	Long Reads (vamos)	7-15bp	2	2	0
chr5:132710616:AAAC	4	Long Reads (vamos)	4-6bp	8	8	0.352941176470588
chr5:132713168:AAC	3	Long Reads (vamos)	2-3bp	11	11.1592920353982	1.20654235145386
chr5:132718608:TTGTTGTTGTT	11	Long Reads (vamos)	7-15bp	3	3.31746031746032	0.298412698412698
chr5:132728739:AAAT	4	Long Reads (vamos)	4-6bp	10	9.88392857142857	1.11253217503218
chr5:132730466:AAAAAAAGAAAAAA	14	Long Reads (vamos)	7-15bp	2	2.02678571428571	0.0263030888030888
chr5:132732500:GTGCAATGGCTCACGCCTGTAATCTCAGCACTTTGGGAGGCCGAGGCGGGTGGATCACAAGATCAGGAGTTCAAAACCAGCCTGGCCAATATGGTGAAACCCCGTCTCTACTAAAAATACAAAAATCAGCCAG	133	Long Reads (vamos)	16bp+	2	2	0
chr5:132740501:GTTT	4	Long Reads (vamos)	4-6bp	13	13.4503816793893	0.95713446858485
chr5:132742202:CTCTCTGTCTCT	12	Long Reads (vamos)	7-15bp	3	3.09756097560976	0.121551379448221
chr5:132742901:CCTT	4	Long Reads (vamos)	4-6bp	41	43.1764705882353	25.6130718954248
chr5:132745125:TCTT	4	Long Reads (vamos)	4-6bp	11	10.9852941176471	1.43681917211329
chr5:132769973:TATATATATATATACACA	18	Long Reads (vamos)	16bp+	6	5.67441860465116	1.34629360465116
chr5:13277384:TGTTACAAAAAAATTGC	17	Long Reads (vamos)	16bp+	2	2.1	0.0911392405063291
chr5:132791435:TTTTT	5	Long Reads (vamos)	4-6bp	7	7.08695652173913	1.53982862583307
chr5:132798471:TTTTTTTTTT	10	Long Reads (vamos)	7-15bp	4	4.08888888888889	0.85771144278607
chr5:132806355:AAAAAT	6	Long Reads (vamos)	4-6bp	4	4.12048192771084	0.156038789303556
chr5:132806658:AAAGAAAGAAAAAGAAA	17	Long Reads (vamos)	16bp+	2	1.97029702970297	0.0291089108910891
chr5:132812830:CTCTATGTTTTC	12	Long Reads (vamos)	7-15bp	3	3.01063829787234	0.0321436742164265
chr5:132818985:GAACTCCTGAGCTCA	15	Long Reads (vamos)	7-15bp	2	2	0
chr5:132819924:TTTTTTTGTTTT	12	Long Reads (vamos)	7-15bp	3	2.95488721804511	0.725222146274778
chr5:132820716:TTTCTTTT	8	Long Reads (vamos)	7-15bp	5	5.17293233082707	0.81077694235589
chr5:132824415:GACACTGAATCAGAAAA	17	Long Reads (vamos)	16bp+	2	1.98913043478261	0.0108695652173913
chr5:132827613:CAAAA	5	Long Reads (vamos)	4-6bp	8	7.64646464646465	0.843125128839415
chr5:13282970:TGATAGAACATCCTCTA	17	Long Reads (vamos)	16bp+	2	2	0
chr5:132832657:GTCCAGAACAATTCTATTAACCCACTCCACCCACCTACCACTCACCTCTTGCACACACTACAGCACCTCTCTGCTAGGGACCATGAGGACGCA	93	Long Reads (vamos)	16bp+	3	3	0
chr5:132833219:CCTAGCTAATGAGTGCCTGCTGT	23	Long Reads (vamos)	16bp+	2	2	0
chr5:132837645:GCTACATAGCTG	12	Long Reads (vamos)	7-15bp	2	1.98850574712644	0.0114942528735632
chr5:132842526:AAT	3	Long Reads (vamos)	2-3bp	15	14.736	1.87329032258065
chr5:132845634:AGAC	4	Long Reads (vamos)	4-6bp	11	10.6567164179104	0.783525979126922
chr5:132848248:AAAT	4	Long Reads (vamos)	4-6bp	7	7.06521739130435	0.347348303870043
chr5:132856826:TCTA	4	Long Reads (vamos)	4-6bp	17	17.0157480314961	3.17435320584927
chr5:13286993:TGAGAGAGAGAGCAAGAG	18	Long Reads (vamos)	16bp+	6	5.89915966386555	0.108389118359208
chr5:132890998:AATAAATTAATT	12	Long Reads (vamos)	7-15bp	4	3.96428571428571	0.0348537005163511
chr5:132903196:ATTTTCTGCATAATTAAC	18	Long Reads (vamos)	16bp+	2	2	0
chr5:132915338:AAAAGAA	7	Long Reads (vamos)	7-15bp	3	3.31632653061224	0.239112139701241
chr5:132917689:TTTT	4	Long Reads (vamos)	4-6bp	9	8.93478260869565	4.42637258013329
chr5:132921162:ATGGGCAAAATATTCAGACACTGCACCAAAG	31	Long Reads (vamos)	16bp+	2	1.98701298701299	0.012987012987013
chr5:132921457:TTTTCTTTTTT	11	Long Reads (vamos)	7-15bp	3	3.12977099236641	0.513799177921315
chr5:132923692:CCAGCCTAGGCAAGA	15	Long Reads (vamos)	7-15bp	2	2	0
chr5:132925178:AAAT	4	Long Reads (vamos)	4-6bp	8	8.01219512195122	0.283800060222824
chr5:132928216:AAAAAAAAAACA	12	Long Reads (vamos)	7-15bp	3	2.88888888888889	0.115555555555556
chr5:132935354:GTGGCTCACACCTATAATTCCAGCACTTTGGGAGGCCAAGGTGGGCGGATCACCTGACATCAGGAGTTGGAGACCAGCCTGGCCAACATGGTGAAACCCCGTTTCTATTAAAAATACAAA	120	Long Reads (vamos)	16bp+	2	2	0
chr5:132939274:ATGTATACAATTTTCTAATAAGCTTA	26	Long Reads (vamos)	16bp+	2	1.98571428571429	0.0142857142857143
chr5:1329392:CTCTGCTTGGTGGACAGGGCCTCAGGACT	29	Long Reads (vamos)	16bp+	24	26.3985507246377	12.9567862054374
chr5:132945473:GGGCATGGTGGGTCACGCCTGTAAACCCAGCACTTTGGGAGGCCAAGGCAGGAGGATCACCTGAGATCAGGAGTTCGAGACCAGCCTGGCCAACATAGTGAAACCCCGTCTCCACTAAAAATACAAAAATTAGCTGGGCATGGTGGTGGGCACCTGTAATCCCAGCTACTTGGGAGGCTGAGACAGGAGAATTGCTTGAACCTGGGAGGTGGAGGTTGCAGTGAGCCAACACTGCACCACTGCACTGCACTCCAGCCTGGGCGACAGAACAAGACTCCATCTCAAAATAAAAATAAAAATAAACAGGCC	309	Long Reads (vamos)	16bp+	2	2	0
chr5:132949580:GCGGGTGGATCACAAGGCCAGGAGACTGAGACCATCCT	38	Long Reads (vamos)	16bp+	2	2	0
chr5:132950061:TGGCTCACGCCTGTAATTCCAGCACCTTGGGAGGCCGAGGCAGACAGATCACCTGAGGTTGGGAGTTCGAGACCAGCCTGACCAACATGGAGAAACCCCGTCTCTACTAAAAATACAAAA	120	Long Reads (vamos)	16bp+	2	2	0
chr5:132950347:GCCTGTAATCCCAGCTACCTGGGAGGCTGAGGCAGGAGAATCGCTTGAACGGGAGACAGAGGTTGTAGTGAGCTGAGATCGTGCCATTGCACTCTAGCCTGGGCAATAAGAGCGAAACTCCATCTCAATAAATAAATAAATAAACAAGCAAGCAAGCTAGGCATGGTGGTGGGC	174	Long Reads (vamos)	16bp+	2	2	0
chr5:132952256:CTGTTTCCAATTTCCCAACATT	22	Long Reads (vamos)	16bp+	3	2.97260273972603	0.0270167427701674
chr5:132955147:CTGCTGCTTCTCCTCT	16	Long Reads (vamos)	16bp+	2	1.98901098901099	0.010989010989011
chr5:132955910:TATAC	5	Long Reads (vamos)	4-6bp	7	7.03389830508475	0.169781254527017
chr5:132957357:TTATTATTTAAAATG	15	Long Reads (vamos)	7-15bp	2	2.01428571428571	0.0142857142857143
chr5:132961254:TTCTCATGCCTCAGCCTCTCAAGTAGCTAGAACTACAGGTGTGCACCACCACACCTGGCTAATT	64	Long Reads (vamos)	16bp+	2	1.98591549295775	0.0140845070422535
chr5:132963379:GGCGAGGGGCTCCGGGAGGC	20	Long Reads (vamos)	16bp+	2	1.97435897435897	0.0253080253080253
chr5:132969840:AAAAAATTAGCCAGGCGTGGTGGCAGGTGCCTGTAGTCCCAGCTACTCGGGAGGGTGAGGCAGGAGAATGGTGTCAACCTGGGAGGCGGAGCTTGCAGTGAGCCAAGATCACATCACTGCATTCCAGCCTGGGCAACAGAGTGAGACTCCATCTCAAAAAAAAAA	165	Long Reads (vamos)	16bp+	2	2	0
chr5:132982065:TGTTTGTTTGTTGTTTG	17	Long Reads (vamos)	16bp+	2	2.26415094339623	0.19622641509434
chr5:132982929:GACAGGGCGGCTGCCGGGCGGAGGGGCTCCTCACTTCTCA	40	Long Reads (vamos)	16bp+	16	15.7364341085271	0.554990310077519
chr5:132987494:AAAT	4	Long Reads (vamos)	4-6bp	9	8.875	0.236486486486486
chr5:132989142:AAAAAAA	7	Long Reads (vamos)	7-15bp	4	4.07142857142857	1.4002574002574
chr5:132991379:TTTCTTTTTTTT	12	Long Reads (vamos)	7-15bp	2	2	0.145454545454545
chr5:132992724:TTTA	4	Long Reads (vamos)	4-6bp	12	12.0227272727273	2.3735253296322
chr5:132993055:TATT	4	Long Reads (vamos)	4-6bp	7	7.06666666666667	0.543589743589744
chr5:132994056:CAAAACAAAACAAAAA	16	Long Reads (vamos)	16bp+	2	2.02409638554217	0.0238025271818983
chr5:133007928:AAGAATCAGAAAATCAGGCCGGGAGCAGTGGCTCACGCCTGTAATCCCAGCACTTTGGGAGGCTGAGGCAGGTGGATCAGGAGGTCAGGAGTTTGAGACCAGCCTGGCCAACATGGTGAAACCCTGTCTCTACTAAAAATACAAAAATTAGCTGGGCGTGGTGGTGGGCACCTGTAATCCCAGCTACATGGGAGGCTGAGGCAGGAGAATCATTTGAACCTGGGAGGCGGAGGTTGCAGTGAGCCGAGATTGCGCCATTGTACTCCAGCCTGGGCAACAGGGTGAGACTCCATCTCAAAAAAAAAAAAAAAAA	313	Long Reads (vamos)	16bp+	2	2	0
chr5:133012643:GTGGCTCATGCCTATAATCCCAGCACTTTGGGAGGCCAAGGTGGGTAGATCACTTGAGGTCAGGAGTCCAAGACCAGCCTGGACAACATGGTGAAACCTCATTTCTACTAAAAATACAAAAAATAGGCCGGGTGTG	136	Long Reads (vamos)	16bp+	2	2	0
chr5:133013050:ATAAATAAAAATAAAA	16	Long Reads (vamos)	16bp+	4	4.0077519379845	0.117126937984496
chr5:133017010:GTGTGGATATTCTCTCCATGAGGAAACAACTTTTGTTAAACTGCCTC	47	Long Reads (vamos)	16bp+	2	2	0
chr5:133020443:AAAAAAATAAAAT	13	Long Reads (vamos)	7-15bp	2	2.05825242718447	0.0750047591852275
chr5:133020726:TTTTTTTTTTCTGAGACAAGTCTCGCTCTGTCGCCCAGGCTGGAGTGCAGTGGTGCAATCTCGGCTTACTGCAAGCTCTGCCTCTCGGCTTCACGCTATTCTCCTGCCTCAGCCTACTGAGTAGCTGGGACTACAGGCACCCGCCACCATGCCCGGCTAATTTTTTGTATTT	172	Long Reads (vamos)	16bp+	3	3	0
chr5:133026663:GGAGGGGCTGGAGGGTCGGGAGGGGAGGGGCT	32	Long Reads (vamos)	16bp+	3	3.25196850393701	0.221722284714411
chr5:133031824:CAAA	4	Long Reads (vamos)	4-6bp	7	6.44444444444444	1.10903426791277
chr5:133034378:GAGGCAGGCAGATTACCTGAG	21	Long Reads (vamos)	16bp+	2	2	0
chr5:133034782:CAGAAATCCCTGTTC	15	Long Reads (vamos)	7-15bp	2	2	0
chr5:133036756:AAAAAATTAGCCGAGCATGTTTGCACATGCCTGTAGTCCCAGCTACTTAGGAGCCTGAGGTGGGAGGATCTCTTGAACCCAGGAGGTGGAGATTGCAGTGAGCTGAAATGGCACCACTGCACTCCAGCCTGGGTGACAGAGCGAGACTC	149	Long Reads (vamos)	16bp+	2	2	0
chr5:133040906:CTTTT	5	Long Reads (vamos)	4-6bp	7	6.66917293233083	0.904875825928458
chr5:133042573:TATG	4	Long Reads (vamos)	4-6bp	10	9.9672131147541	0.593957458338979
chr5:133043177:GCCCACCATCTAATTCCCAGCCT	23	Long Reads (vamos)	16bp+	2	2	0
chr5:133045250:TAATCCCAACACTTTGGGAGGCCAAGGTGGGTGGATCACTTCAGGTCAAGAGTTTGAGTCCAGCCTGGCAAAATAGTGAAACCCTGTCTCTACTAAAAATACAAAAATTGGCCAGGTGCAGTGACTCACGTCTG	134	Long Reads (vamos)	16bp+	2	2	0
chr5:133054726:AAGTTTGTTTTTAAGCATT	19	Long Reads (vamos)	16bp+	2	1.98901098901099	0.010989010989011
chr5:133058710:GGGTGTGGTGGCTCGTGCCTGTAATCCCAGCACTTCGGGAGGCCAAGGCGGGCGGTTCGCCTGAGGTCAGGAGTTTGAGACCAGCCTGGCCAAGATGGGGAAACCCTGTCTCTACTAAAAATAAAAAAATTAGCTGGGTGTGGTGGCAGGTTCCTGTAATCCCAGCTACTTGGGAGGCTGAGGCAGGAGAATCACTTGAACCCGGGAGGCAGAGGTTGCAGTGAGCCGAGATTATGCCATTGCATCCAGCCTGGGTGACAAGAGTGAGACTTTGTCTCAAAAA	283	Long Reads (vamos)	16bp+	2	2	0
chr5:133060931:ATTTAAATTTAAATA	15	Long Reads (vamos)	7-15bp	2	1.98837209302326	0.0116279069767442
chr5:133066715:TTTCTTTTTTCT	12	Long Reads (vamos)	7-15bp	5	4.80451127819549	0.294827979038505
chr5:133074254:TTTTTTTTC	9	Long Reads (vamos)	7-15bp	4	4.30275229357798	0.435270132517839
chr5:133078060:GGTGGCTCACTCCTGTAATCCCAGCACTTTGGGAGGCAGGTGCATCACTTGAGGTTAGGAGTTAGAGACCAGCCTAGCCAACGAGGTGAAACTCTTTCTCTACTAAAAATACAAAAACTAGCTGGGTGTGGTGGCAGGCGCCTGTAATCCCAGCTACTTGGGAGGCTGAGGCAGGAGAATCGCTTGAACTTGGGAGATGAAGGTTGCAGTGAGCTGAGATCGTGCCACTGTACTCTAGCTTGGGCAACAAAGTGAGACACTGTCTCCAAAAAAAAAAAAAAAAA	284	Long Reads (vamos)	16bp+	2	2	0
chr5:133080679:TTTTTTTTGTATTTGCC	17	Long Reads (vamos)	16bp+	2	2.01063829787234	0.0321436742164265
chr5:133085737:CAGGGAGGGATGAATAGTTGGAGCA	25	Long Reads (vamos)	16bp+	3	2.96703296703297	0.0544566544566545
chr5:13308837:ATATATACACGTGTGTGTATATGTGTGTGTAT	32	Long Reads (vamos)	16bp+	2	2	0
chr5:133094296:AGTTTCTAATTTTAAAA	17	Long Reads (vamos)	16bp+	3	2.96907216494845	0.0302835051546392
chr5:13309653:TATACACGTGTA	12	Long Reads (vamos)	7-15bp	8	7.04511278195489	2.75552517657781
chr5:133100025:TTTA	4	Long Reads (vamos)	4-6bp	14	14.2777777777778	1.13022222222222
chr5:13310029:TATATA	6	Long Reads (vamos)	4-6bp	13	13.2611940298507	4.2696105936483
chr5:133106482:TGTGTGTATGTGTGTGTG	18	Long Reads (vamos)	16bp+	3	2.89108910891089	0.098019801980198
chr5:133108818:GCCCGGCCAGCCGCCCCGTCCGGGAGGGAGGTGGGGGGGTCAGCCCCCCCGCCCAGCCAGCCGCCCTGTCCGGGAGGTGAGGGGCGCCTCTGCCCGGCCGCCCCTACTGGGAAGTGAGGAGCCCCTCT	128	Long Reads (vamos)	16bp+	3	2.7603305785124	0.283746556473829
chr5:133109768:AATAAAAAAAAAA	13	Long Reads (vamos)	7-15bp	6	5.21481481481482	2.09530127142067
chr5:13311062:GGTG	4	Long Reads (vamos)	4-6bp	21	19.6350364963504	9.13052812365822
chr5:133130576:CTCCCTCCCCCCTTCCACTTCCTCTCTT	28	Long Reads (vamos)	16bp+	2	2.11494252873563	0.102913659449345
chr5:13313603:AAAC	4	Long Reads (vamos)	4-6bp	9	9.37903225806452	0.448662470495673
chr5:133139233:TTTATTTATTTTTATTT	17	Long Reads (vamos)	16bp+	2	2.01351351351351	0.0135135135135135
chr5:133150843:AAAAAAAAAA	10	Long Reads (vamos)	7-15bp	4	4.45112781954887	0.931305536568694
chr5:133165628:ATTTTTA	7	Long Reads (vamos)	7-15bp	4	3.864	0.650709677419355
chr5:133170540:TGCAGAACAGCAAATAT	17	Long Reads (vamos)	16bp+	2	1.98571428571429	0.0142857142857143
chr5:133171374:TTTTTTTTTGAGACAGAGTCTTGCTCTGTTGCCCCCAGGTTGGAGTGCAATGGTGTGATCTCGGCTCACTGCAACCTCTCCCTCCCAGGTTCAAGCAATTCTCCTGTGTCAGCCTCCCAGGTAGCTGGGATTACAGGCGCTTGCTACCAAGCCAAGCTAATTTTTGTATTTTTAGTAGAGACAGGGTTTCATCATGTTGGCCAGGTTAGTCTCGAACTCCTGACGTCAAATGATCTGCCCGCCTCAGCCTCCCAAAGTGCTAGGATTACA	270	Long Reads (vamos)	16bp+	2	2	0
chr5:133177934:ATTCTTTTCTAATGTAGGC	19	Long Reads (vamos)	16bp+	2	2	0.0547945205479452
chr5:133210469:ATT	3	Long Reads (vamos)	2-3bp	10	9.70588235294118	3.81954137587238
chr5:133211949:TTACTCTCTTGCTTTAA	17	Long Reads (vamos)	16bp+	2	1.98571428571429	0.0142857142857143
chr5:133215458:TCTAACAGTATTTTAAACTTAAATCACCCCCCAATCTGCTCCCTGCCTTGCCCGAAGTCTCTTCTCT	67	Long Reads (vamos)	16bp+	2	2	0
chr5:133216389:AAGTGATTCTCCTGCCTCGGCCTCCCGTC	29	Long Reads (vamos)	16bp+	3	2.98684210526316	0.0131578947368421
chr5:133221891:TTTTTTTTTTTTTTGTT	17	Long Reads (vamos)	16bp+	2	1.96923076923077	0.665712581991652
chr5:133227378:TTGATCCAAAGAGGAAAGAAGGAAACTTCCCTGC	34	Long Reads (vamos)	16bp+	2	1.97260273972603	0.0270167427701674
chr5:133238521:TGCACATGTGGGTGAGCACACACAGGCATCCACATGGACACATGCAGTACATGCGAGTG	59	Long Reads (vamos)	16bp+	2	2	0
chr5:133239427:TCTGGTGGGGACTTGGAGAACCTTTATGTCTAGCTAAGGGATTGTAAATACACCAATCAGCACTCTGTCTCTAGCTCAAGGTTTGTCAACACACGAATCAGCACCCTGTGTCTAGCTCATGGTTTGTGAATGCACCATTCGGCACTCTGTATCTAGTTAT	160	Long Reads (vamos)	16bp+	2	2	0
chr5:133239843:AAACAGACCAATCGGCTCTCTGTA	24	Long Reads (vamos)	16bp+	4	4	0
chr5:133240658:ATCTCTTAGCGCATGACTC	19	Long Reads (vamos)	16bp+	3	2.98039215686275	0.01941370607649
chr5:133252459:GTGGGCTGGATGGACATCCAGATTTTAACAA	31	Long Reads (vamos)	16bp+	2	1.98876404494382	0.0112359550561798
chr5:133269658:TGGTCCTTTGTC	12	Long Reads (vamos)	7-15bp	2	2	0
chr5:1332899:GGGACTACTGTATACACACCGGATGAGGATAAGGG	35	Long Reads (vamos)	16bp+	90	105.350364963504	3816.37634177759
chr5:13329860:ATGAACATGTAATATTTTATATATTACAT	29	Long Reads (vamos)	16bp+	2	1.79	0.228181818181818
chr5:13329948:TAATATACATGTAATATATATTATACACG	29	Long Reads (vamos)	16bp+	16	14.4626865671642	25.5587476153069
chr5:133305596:CTGCCTCTCTACCC	14	Long Reads (vamos)	7-15bp	2	2	0.0227272727272727
chr5:133306530:GGGATGTCCAGCTG	14	Long Reads (vamos)	7-15bp	2	2	0
chr5:133321639:GTTCGAGAGAATG	13	Long Reads (vamos)	7-15bp	2	1.98571428571429	0.0142857142857143
chr5:133322212:CCACAC	6	Long Reads (vamos)	4-6bp	11.5	12.9848484848485	13.1906083738145
chr5:13332229:CTAACATGTGTTTTAGGTGGTTTGTTATGCA	31	Long Reads (vamos)	16bp+	3	3	0
chr5:133332992:CTCTCTCTCTCTGT	14	Long Reads (vamos)	7-15bp	3	2.97169811320755	0.0468104222821204
chr5:13334093:TTAAATGAGTTACATTCTTGT	21	Long Reads (vamos)	16bp+	2	2	0
chr5:133349474:TGTCATGCTGCCATGCGACTGTAAAGGACCCATAGGATGGACTTTGTT	48	Long Reads (vamos)	16bp+	16	16	0
chr5:133352231:ACACACATATATATAT	16	Long Reads (vamos)	16bp+	12	11.4961240310078	0.580062984496124
chr5:133355654:CAAACAA	7	Long Reads (vamos)	7-15bp	7	7.07079646017699	0.209228824273072
chr5:133365235:AAT	3	Long Reads (vamos)	2-3bp	9	8.68686868686869	0.645846217274789
chr5:133372213:TATG	4	Long Reads (vamos)	4-6bp	23	22.3863636363636	5.338133240805
chr5:13337502:CAAAGATTAACTACTTGATTCATTAGCTA	29	Long Reads (vamos)	16bp+	2	2	0
chr5:13339106:TTTTTTTGTTTGATTTGTTCTG	22	Long Reads (vamos)	16bp+	2	2.05555555555556	0.05320813771518
chr5:133394843:TGTCTAGCTAAGGGATTGTAGATACACCAATCAGCACTCTG	41	Long Reads (vamos)	16bp+	3	3	0
chr5:133395028:ACCAATCAGCTCTCTGTAAAATGG	24	Long Reads (vamos)	16bp+	3	3.01315789473684	0.0398245614035088
chr5:133419120:TTTTTATTTTTT	12	Long Reads (vamos)	7-15bp	2	2	0.0212765957446809
chr5:133423645:ATGGTAGTGGTGACGGCAGGG	21	Long Reads (vamos)	16bp+	2	1.98591549295775	0.0140845070422535
chr5:133436091:TATTCTAAGTATAGTAT	17	Long Reads (vamos)	16bp+	2	2	0
chr5:133445296:GGAGTGCTCCCTCAGATCACTGCTGCGGGGCAGCACAGGCCGG	43	Long Reads (vamos)	16bp+	3	2.96039603960396	0.0584158415841584
chr5:133453055:AATG	4	Long Reads (vamos)	4-6bp	6	6	0.16
chr5:133453266:TCA	3	Long Reads (vamos)	2-3bp	10	9.90566037735849	0.619586702605571
chr5:133456688:AAAAC	5	Long Reads (vamos)	4-6bp	7	6.63492063492064	0.393650793650794
chr5:133457111:AAGAAAAAAAAAAG	14	Long Reads (vamos)	7-15bp	2	2.03448275862069	0.0509745127436282
chr5:133461542:AAAC	4	Long Reads (vamos)	4-6bp	7	7.13636363636364	0.48582151793161
chr5:133466863:AGTGTGAGAGTGTGTGTG	18	Long Reads (vamos)	16bp+	3	3.00884955752212	0.0267067003792667
chr5:133466956:TGTATGAGTGTGAATG	16	Long Reads (vamos)	16bp+	3	3	0.018018018018018
chr5:13346845:ATACACACATGTATGAAGTTTAGTAC	26	Long Reads (vamos)	16bp+	2	2	0
chr5:133470746:AAAAT	5	Long Reads (vamos)	4-6bp	15	14.9632352941176	3.6208605664488
chr5:1334754:AAAC	4	Long Reads (vamos)	4-6bp	7	7.53465346534653	0.811287128712871
chr5:133487665:GCTTCTCCCTATGCAGGT	18	Long Reads (vamos)	16bp+	2	1.98901098901099	0.010989010989011
chr5:133489893:AACCAGTGACATCATCTCCTACAACT	26	Long Reads (vamos)	16bp+	2	1.98648648648649	0.0135135135135135
chr5:133506801:ATAAATATTTGTTGG	15	Long Reads (vamos)	7-15bp	2	1.98571428571429	0.0142857142857143
chr5:133507207:AAAATAAAATAAA	13	Long Reads (vamos)	7-15bp	2	2	0
chr5:133508884:TCATCTTACTCTTATATAAGGTAAGTGCTGATCTTGTTAA	40	Long Reads (vamos)	16bp+	2	1.98684210526316	0.0131578947368421
chr5:133514182:AAT	3	Long Reads (vamos)	2-3bp	14	13.9913793103448	1.83470764617691
chr5:133517702:CAAGTCCAAAATCTGCAGGGTAGGCTGGCAGGCTAAAGTCCCAGAAAAGAGTTGATGTTACCACT	65	Long Reads (vamos)	16bp+	2	2	0
chr5:133523428:AGGGAAAACCACCAG	15	Long Reads (vamos)	7-15bp	2	1.98717948717949	0.0128205128205128
chr5:133533900:TGCTCCTCCTGCAG	14	Long Reads (vamos)	7-15bp	3	2.57009345794393	0.247399047786986
chr5:133545044:TATCACACC	9	Long Reads (vamos)	7-15bp	3	2.96261682242991	0.0363251631105625
chr5:13355292:CTTTGTTCAT	10	Long Reads (vamos)	7-15bp	4	3.54128440366972	0.250594631328576
chr5:133561090:AAT	3	Long Reads (vamos)	2-3bp	16	15.425	5.57415966386555
chr5:13357288:TAGA	4	Long Reads (vamos)	4-6bp	33	32.9117647058824	5.54771241830065
chr5:133573242:CAAAACAAAACAAAAA	16	Long Reads (vamos)	16bp+	3	3.016	0.0481290322580645
chr5:133576469:AATGGAGTGGAGCTCAACGTGGCCAGATCTTCATAGACAAAGCAG	45	Long Reads (vamos)	16bp+	2	1.98648648648649	0.0135135135135135
chr5:133590093:TTTA	4	Long Reads (vamos)	4-6bp	8	8.40650406504065	1.8661868585899
chr5:133593681:AGATGGACTTCTTTCTTTATTA	22	Long Reads (vamos)	16bp+	3	2.98780487804878	0.0121951219512195
chr5:133599721:CACCCAGGCCCCAAAAGTGGGAGGCTCCCACCATAGCACCCAGGCCCCAAAAATGGGGTGGCTCCAATGGCAG	73	Long Reads (vamos)	16bp+	2	1.99038461538462	0.00961538461538462
chr5:133607049:TCTGGAAACAGGAAAAC	17	Long Reads (vamos)	16bp+	2	1.70454545454545	0.21055381400209
chr5:133607618:CCTGCCTGTTTTGTTTTG	18	Long Reads (vamos)	16bp+	2	2	0
chr5:133616310:ATCT	4	Long Reads (vamos)	4-6bp	12	12.2142857142857	0.944658944658945
chr5:133621398:CAAAAAAA	8	Long Reads (vamos)	7-15bp	5	4.9140625	0.220903051181102
chr5:133625732:ATATATATATATTCC	15	Long Reads (vamos)	7-15bp	75.5	83.0625	556.090551181102
chr5:133628342:TTTCT	5	Long Reads (vamos)	4-6bp	6	6.43939393939394	0.874161461947721
chr5:133628755:TAAAAAAAT	9	Long Reads (vamos)	7-15bp	3	2.99009900990099	0.0499009900990099
chr5:133632660:GTTGTTGTTTTCTTTT	16	Long Reads (vamos)	16bp+	3	3	0.0202020202020202
chr5:133637943:AAT	3	Long Reads (vamos)	2-3bp	11	11.272	1.07058064516129
chr5:133641230:AAAAAC	6	Long Reads (vamos)	4-6bp	9	9.44029850746269	1.37610818090001
chr5:133657757:TTTTTTTGT	9	Long Reads (vamos)	7-15bp	4	3.64661654135338	0.457507404875826
chr5:133659471:ATTGCTTGGTTTTTGTCTT	19	Long Reads (vamos)	16bp+	2	2	0
chr5:13368240:AAGAAAGGAAGAAAAG	16	Long Reads (vamos)	16bp+	3	2.58474576271186	0.296175575836593
chr5:133686356:ACATGAGGTAGTGTT	15	Long Reads (vamos)	7-15bp	2	1.97183098591549	0.0277665995975855
chr5:133690062:AAAC	4	Long Reads (vamos)	4-6bp	9	9.48062015503876	0.735949612403101
chr5:133698518:TGACCATTACATGCAATAATGCA	23	Long Reads (vamos)	16bp+	5	4.98901098901099	0.010989010989011
chr5:133700116:CCACACCAAACCA	13	Long Reads (vamos)	7-15bp	29	28.8560606060606	0.612711080268332
chr5:133705838:ACACACACACACACAC	16	Long Reads (vamos)	16bp+	3	3.16	0.329032258064516
chr5:133728835:GAAAAA	6	Long Reads (vamos)	4-6bp	7	6.8671875	0.352300688976378
chr5:13373530:ATTTTAAAAGCATTTTAA	18	Long Reads (vamos)	16bp+	2	2.07865168539326	0.0960163432073544
chr5:133739710:ATACACAATCTCCTTTA	17	Long Reads (vamos)	16bp+	2	2	0
chr5:133740933:TGGA	4	Long Reads (vamos)	4-6bp	12	11.6347826086957	0.461937452326468
chr5:133745379:TCAATAAGCACATAA	15	Long Reads (vamos)	7-15bp	2	1.96470588235294	0.034453781512605
chr5:133752609:AAATT	5	Long Reads (vamos)	4-6bp	8	8.1984126984127	0.25631746031746
chr5:133755969:AATGAACAAAACAAGAAGCAA	21	Long Reads (vamos)	16bp+	2	2	0
chr5:133770067:GTGTGTGTGGGTGTGTGT	18	Long Reads (vamos)	16bp+	2	1.96470588235294	0.034453781512605
chr5:133778019:GGGGTCTCAGCTGGTCAGT	19	Long Reads (vamos)	16bp+	2	2	0
chr5:13379196:AGGCCTCAGGAAC	13	Long Reads (vamos)	7-15bp	2	1.97183098591549	0.0277665995975855
chr5:133798915:GGGA	4	Long Reads (vamos)	4-6bp	14	14.8455882352941	10.6352396514161
chr5:133800932:GGGAGGTG	8	Long Reads (vamos)	7-15bp	4	3.53271028037383	0.307882207723506
chr5:133819025:TGCCCACCGCCCACACACA	19	Long Reads (vamos)	16bp+	2	1.97297297297297	0.0266567937800815
chr5:1338287:GCACTGACACGGAGCAATCCCAGGAT	26	Long Reads (vamos)	16bp+	2	1.98571428571429	0.0142857142857143
chr5:133838409:CTGGACGATTCTGGTTTGGGGTCTCCCATGAGGTTGCAATCAGATGCTGGCT	52	Long Reads (vamos)	16bp+	2	2	0
chr5:133857746:GGCTGCTGGGCAGAGGCACTCCTCACTTCCCAGACGGGGC	40	Long Reads (vamos)	16bp+	18	18.1578947368421	1.02791068580542
chr5:133858841:AGGG	4	Long Reads (vamos)	4-6bp	29	26.9130434782609	38.7077118375119
chr5:133862052:CGCGGTGGCTCACGCCTGTAATCCCAACATTTTGGGAGGCCAAGGCAGGTGGATCACAAGGTCAGCAGATCGAGAGACCATCCTGGCTAACACGGTGAAACCCCATCTCTACTAAAAATACAAAAAAAAATTAGCCGTGCGTGTTGGCGGGCGCCTGTAGTCCCAGCTACTAGGGAGGCTGAGGCAGGAGAATGGCGTAAACCCGGGAGGCGGAGCTTGCAGTGAGCTGAGATCGTGCCACTACACTCCAGCCTGGGGGACAGGGCGAGACTCCATCTCAAATAAAAAAAAAAAAAAAAAAAAAAAAAAAAAGGCCGGC	319	Long Reads (vamos)	16bp+	2	2	0
chr5:133871816:GGAA	4	Long Reads (vamos)	4-6bp	14.5	14.3145161290323	6.4124704956727
chr5:133874384:ATTGAAAGAATATCTC	16	Long Reads (vamos)	16bp+	2	1.98571428571429	0.0142857142857143
chr5:133886512:ATATATACATACATACATGC	20	Long Reads (vamos)	16bp+	2	1.98717948717949	0.0128205128205128
chr5:13389156:AAATCCTAG	9	Long Reads (vamos)	7-15bp	3	3	0.0396039603960396
chr5:133893949:TTTGAAAACAAAGAAC	16	Long Reads (vamos)	16bp+	2	2	0
chr5:133896164:TGTGATGGCTGACTCAACTGC	21	Long Reads (vamos)	16bp+	2	2	0
chr5:133897351:ATAGGTGGATGGGTGAATGG	20	Long Reads (vamos)	16bp+	4	3.97115384615385	0.0477035100821509
chr5:133902468:AAAAG	5	Long Reads (vamos)	4-6bp	7	7.62878787878788	4.08252371038631
chr5:133903171:AGATTTGTTAATCCGCTTCACTAT	24	Long Reads (vamos)	16bp+	2	2	0
chr5:1339050:TGCCCGGGACAGCAGGGTCAGCGCCCTAACCTGTGAACAGATGGCCACGCACATGGAAAAACCG	64	Long Reads (vamos)	16bp+	15	15.0521739130435	0.155148741418764
chr5:133930682:TTCAGGCAGGTAA	13	Long Reads (vamos)	7-15bp	2	2	0
chr5:133933791:CCCACTTTCTCCTCCCA	17	Long Reads (vamos)	16bp+	2	2	0
chr5:133935750:TTCTGTGGCTCCTCCTCTGG	20	Long Reads (vamos)	16bp+	52	51.7352941176471	20.9812636165577
chr5:133941:TACATATATGATGGAATATATATAGATAGAATA	33	Long Reads (vamos)	16bp+	6	6.40869565217391	0.296414950419527
chr5:133942906:GGTTGG	6	Long Reads (vamos)	4-6bp	4	3.85897435897436	0.226606726606727
chr5:133943959:TTTA	4	Long Reads (vamos)	4-6bp	15	14.7933884297521	0.981955922865014
chr5:13394972:CTTGCATCAAAGAACAGCCAGCCACCTTGATCATAAACATCACATCCAGTGTGCACACACACAGACACACATACACACACGCGCACGCC	89	Long Reads (vamos)	16bp+	4	3.98148148148148	0.037037037037037
chr5:133971061:GGGAGGCTGAGGCAGGAGAATTGCTTGAACCCAGGAGGCG	40	Long Reads (vamos)	16bp+	2	1.8974358974359	0.119214119214119
chr5:13399008:CTTGACGCAGAAAGAAATGTCTTTCAAAAGAAA	33	Long Reads (vamos)	16bp+	2	2	0
chr5:133997535:AAAAATAAAAA	11	Long Reads (vamos)	7-15bp	2	2.22093023255814	0.221203830369357
chr5:134009665:TTTTG	5	Long Reads (vamos)	4-6bp	7	6.91538461538462	0.450149075730471
chr5:134012035:AGAA	4	Long Reads (vamos)	4-6bp	14	13.6488549618321	1.82959483264827
chr5:134012329:GTTACAACACAATAGGAAGT	20	Long Reads (vamos)	16bp+	2	2	0
chr5:134016084:GGCCTCCAACTTTTAAAGGA	20	Long Reads (vamos)	16bp+	2	1.98571428571429	0.0142857142857143
chr5:134020652:TTTG	4	Long Reads (vamos)	4-6bp	9	9.375	2.14173228346457
chr5:134021072:TGGGAGGATCACCTGAGCCC	20	Long Reads (vamos)	16bp+	2	2	0
chr5:134031796:AAAAATTAGCTGGGTGTGGTGTCATGCACCTGTAGTCCCAGCTACTTGGGAGGCACGAGAATTGCCTGAACCCGGGAGGTGGAGGTTGCAGTGAGCCAAGATTGTGCCACTGCACTCCAGCCTGGGCCACAGAGCGAGACTCTGCCTCACAAAAAAAAAAAAAAAAAA	168	Long Reads (vamos)	16bp+	2	2	0
chr5:134033051:GAGGA	5	Long Reads (vamos)	4-6bp	11	11.0296296296296	1.28269762299613
chr5:134034774:AGGAAAGGAGCTGCGAGTA	19	Long Reads (vamos)	16bp+	3	2.61702127659574	0.238846945778998
chr5:134043521:TTTTCTT	7	Long Reads (vamos)	7-15bp	3	3.41176470588235	0.403028538147932
chr5:134046009:TTTA	4	Long Reads (vamos)	4-6bp	8	7.9811320754717	0.266307277628032
chr5:134055409:TTTG	4	Long Reads (vamos)	4-6bp	7	7.12389380530973	0.627370417193426
chr5:134057493:TATATC	6	Long Reads (vamos)	4-6bp	8	7.921875	1.12770669291339
chr5:134067643:GGAGAG	6	Long Reads (vamos)	4-6bp	15	14.6861313868613	1.55517389437527
chr5:134074305:AAAT	4	Long Reads (vamos)	4-6bp	12	12.1679389312977	1.60234879624193
chr5:134075562:GTTT	4	Long Reads (vamos)	4-6bp	10	10.1692307692308	0.637805605247466
chr5:134079718:GCCCCAGGCCTTCCCAGGTGAGTTGCT	27	Long Reads (vamos)	16bp+	2	1.98571428571429	0.0142857142857143
chr5:134080484:CACGGAGGTACAGTACCACGGGCAGGTTAAGT	32	Long Reads (vamos)	16bp+	5	4.51428571428571	0.252197802197802
chr5:134083060:AGATTTAGATTTATGAAATACATA	24	Long Reads (vamos)	16bp+	2	1.98571428571429	0.0142857142857143
chr5:134083168:CTTTTTTTTT	10	Long Reads (vamos)	7-15bp	4	4.28571428571429	0.857142857142857
chr5:134086643:TTTCTTC	7	Long Reads (vamos)	7-15bp	8	7.71428571428571	0.523809523809524
chr5:134087588:TCACGCCTGTAATCCCAGCACTTTAGGAGGCCAAGGCGGGCGGGTCACCTGAGGTCAGGAGTTTTGAGACCAGCCTGACCAACATGGTGAAACCCCATCTCTACTAAAAATACAAAAAAAAATTAGCCGGGCGTTGTAGCGCGTGCCTGTAATCCCAGCTACTCAGGAGGCTGAGGCAGGAGAATCGCTTGAACCCAGGAGGCAGAGGTTGCAGTGAGCCGAGATCACGCCACTGCACTCCAGCCTGGG	249	Long Reads (vamos)	16bp+	2	2	0
chr5:134088157:AAAAC	5	Long Reads (vamos)	4-6bp	7	7.1984126984127	0.38431746031746
chr5:134089658:GTGGCTCATGGCTGGGTGCA	20	Long Reads (vamos)	16bp+	3	2.90816326530612	0.125499684409846
chr5:134095484:TAAA	4	Long Reads (vamos)	4-6bp	11	10.7450980392157	0.845272762570375
chr5:134098169:TTA	3	Long Reads (vamos)	2-3bp	9	9.30952380952381	4.87142857142857
chr5:134098327:GCTGGGATTACAGGCACCCACCACCAT	27	Long Reads (vamos)	16bp+	2	2	0
chr5:134105348:TTTGGAGCCCAAAAG	15	Long Reads (vamos)	7-15bp	2	1.97674418604651	0.0229822161422709
chr5:134106730:CAAAGAGGGTAAGTGA	16	Long Reads (vamos)	16bp+	2	1.98571428571429	0.0142857142857143
chr5:134114634:CCCGCCCCCAGTGCCCGC	18	Long Reads (vamos)	16bp+	3	2.96842105263158	0.0309070548712206
chr5:13413309:ATTTTATAGTAGAAT	15	Long Reads (vamos)	7-15bp	2	1.98571428571429	0.0142857142857143
chr5:134145926:GAGATGACTCCCTTGGAAGACAG	23	Long Reads (vamos)	16bp+	2	2	0
chr5:134148972:TATTTTTAGATTATTTGTATACATTTAGGGGGTACAAATGCAGCTGTGTTACATGAATATATTGTGTAGCGGTGAGGTCCGGGC	84	Long Reads (vamos)	16bp+	2	2	0
chr5:134159389:TTTTTTTTTGAGACGAAGTCTCGCTCTGTCACCCAGGCTGGAGGGCAGTGGTGCGATATCGGCTCACTGCAAGCTCCACCTCCCGGGTTCATGCCATTCTCCTGCCTCGGCCTCCCGAGTAGCTGAGACTACAGGT	136	Long Reads (vamos)	16bp+	2	2	0
chr5:134159696:GCCACCCCACCCGGCTAATTTTCTATATTTTCAGTAGAGACGGGGTTTCACCATGTTAGCCAGGATGGTCTCGATTTCCTGACCTCGTGATCCGCCCACCTTGGCCTCCCAAAGTGCTGGGATTATAGGCGTGA	134	Long Reads (vamos)	16bp+	2	2	0
chr5:134163788:CAAACAAACAAA	12	Long Reads (vamos)	7-15bp	2	1.975	0.0246835443037975
chr5:134165028:TTTTTTTTTTGAGGGGGGAGGGTGTACC	28	Long Reads (vamos)	16bp+	2	1.95098039215686	0.0470782372354883
chr5:134169595:AAAAAACTAGCCGGGTGTGGTGGCGCATGCCTGTAGTCCCAGCTACTCAGGAGGCTGAGGCAGAAGAATCGCTTGAACCCAGGAGGTGGAGGCTGCAGTGAGCCGAGATTGTGCCATTGCACTCCAGCCTGGGTGACAGAGTGAGACTCCATCTCAAAAAAAAAAAAA	168	Long Reads (vamos)	16bp+	3	3.00847457627119	0.0255685933652035
chr5:134194406:TTACCAAACTATAGG	15	Long Reads (vamos)	7-15bp	2	1.98837209302326	0.0116279069767442
chr5:134215575:AAAAAT	6	Long Reads (vamos)	4-6bp	4	4.33846153846154	0.411687537268933
chr5:13422513:AAAAAAAAAAAAAAAAAAAAAAAAAAAGT	29	Long Reads (vamos)	16bp+	2	2.35384615384615	0.294711538461538
chr5:134231902:AATCCCAGCACTTTGGGAGGCCGAGGTGGGCAGATCACGAGGTCAGGAGTTCGAGACCAGCCTGGCTGATATGGTGAAACCCCATCTCAACTGAAAATACAAAAATTAGCTGGACACGGTGGCAAGCGCCTGTAATCCCAGCTACTCAGGAGGCTGAGGCAGGAAAATCACTTGAACCCGGGATGCAGAGGTTGCAGTGAGCCAAGATCGCGCCATTGTACTCCAGCCTAGGTGACAGAGTGAGACTCCGACTCAAAAATAAATAAATAAA	271	Long Reads (vamos)	16bp+	2	2	0
chr5:134234949:TTAT	4	Long Reads (vamos)	4-6bp	7	7.25714285714286	0.231318681318681
chr5:134237886:TTTTTTCTCTTTTTTT	16	Long Reads (vamos)	16bp+	2	1.99193548387097	0.0731051665355363
chr5:134241379:ATTTTAAAGCAA	12	Long Reads (vamos)	7-15bp	2	2	0
chr5:134244558:AAAAGAGCAAGACAGC	16	Long Reads (vamos)	16bp+	2	1.94871794871795	0.0492840492840493
chr5:134245951:AAAACA	6	Long Reads (vamos)	4-6bp	4	4.01234567901235	0.162345679012346
chr5:134258493:AAAACAAA	8	Long Reads (vamos)	7-15bp	5	5.06766917293233	0.260537707906129
chr5:134259434:AAAAG	5	Long Reads (vamos)	4-6bp	13	13.5223880597015	1.57468297609696
chr5:134263687:ACAAAGTAGAAGCATGTGTCTAACCAGACATCAAGATTCACGTTAAAGATGTAATT	56	Long Reads (vamos)	16bp+	2	1.98648648648649	0.0135135135135135
chr5:134263891:ATGGTATTGACAATAA	16	Long Reads (vamos)	16bp+	2	2	0.0232558139534884
chr5:134264528:ACAAACAAAC	10	Long Reads (vamos)	7-15bp	5	4.8671875	0.2578125
chr5:134269569:GTTTTTTTTGTTTGTTTGTTCTTT	24	Long Reads (vamos)	16bp+	2	2.41176470588235	0.244267198404786
chr5:134270226:TTTA	4	Long Reads (vamos)	4-6bp	8	7.69230769230769	1.05968169761273
chr5:134272471:TGTT	4	Long Reads (vamos)	4-6bp	13	12.4418604651163	1.17042151162791
chr5:13427576:AAAG	4	Long Reads (vamos)	4-6bp	16	15.0076335877863	64.5614797416324
chr5:134279655:AAT	3	Long Reads (vamos)	2-3bp	8	7.7	0.939393939393939
chr5:134279814:AAAAC	5	Long Reads (vamos)	4-6bp	6	5.76612903225806	0.392014162077105
chr5:134280633:TTAT	4	Long Reads (vamos)	4-6bp	9	8.83783783783784	0.591646191646192
chr5:134281407:TTTTATTATCATTTTCTATGTATTA	25	Long Reads (vamos)	16bp+	2	2	0
chr5:134296931:TTTTTTTTT	9	Long Reads (vamos)	7-15bp	4	3.83969465648855	0.397181444509689
chr5:134297563:TTTTTTCTTTCT	12	Long Reads (vamos)	7-15bp	3	3.28735632183908	4.50948944132585
chr5:134300338:AATA	4	Long Reads (vamos)	4-6bp	9	9.17322834645669	0.430071241094863
chr5:134301888:AAAC	4	Long Reads (vamos)	4-6bp	7	6.93181818181818	0.27115987460815
chr5:134302898:TTTAT	5	Long Reads (vamos)	4-6bp	5	5.07228915662651	0.214222744637085
chr5:134303847:TAAA	4	Long Reads (vamos)	4-6bp	6	5.9	0.141772151898734
chr5:134305107:TTA	3	Long Reads (vamos)	2-3bp	9	8.47572815533981	1.38911098419951
chr5:134306066:ATAAATTAAGATATATGAACTTAATTAATTGTG	33	Long Reads (vamos)	16bp+	2	2	0
chr5:134317364:ACCTCAGGTGATCCACCC	18	Long Reads (vamos)	16bp+	2	2	0.0285714285714286
chr5:134326790:GTGTGTGTATATATATATAT	20	Long Reads (vamos)	16bp+	4	3.91129032258065	0.910765801206399
chr5:134329445:ATTTAATTTAATTTAATTT	19	Long Reads (vamos)	16bp+	2	2.24770642201835	0.188073394495413
chr5:134333112:AGAAATGCTTGTGATTTTTGC	21	Long Reads (vamos)	16bp+	2	1.98571428571429	0.0142857142857143
chr5:134350814:AAAAAAAG	8	Long Reads (vamos)	7-15bp	8	7.61240310077519	0.83296996124031
chr5:134356793:AAATAAAATAA	11	Long Reads (vamos)	7-15bp	2	2.02816901408451	0.0277665995975855
chr5:134357280:TAAAAATACAAAAATTAGCCGGGCCTGGTGGCAGGAGCCTGTAATCCCAGCTACTCAGGAGGGTGAAGCAGGAAGAATCGCTTGAACCCAGAAGGCGGAAGTTGCAGTGAGCCGAGATCCTGCCATTGTACTCCAGCCTGGGTGACAGAGAGAGACTCTGTCTCAAAAAAAAATA	175	Long Reads (vamos)	16bp+	2	2	0
chr5:134358514:CTTTCTTTTCTTTTC	15	Long Reads (vamos)	7-15bp	2	2.05660377358491	0.111051212938005
chr5:134358592:TATT	4	Long Reads (vamos)	4-6bp	7	7.09375	0.170065789473684
chr5:134364808:TTTTTTTCCTTTTCTTTTGAGACAGAGTCTTGCTCTGTCGCCCAGGCTGGAGTGCAGTGGCGCTGTCTTGGCTCACTGCAAGCTCCGCCTCCCGGGTTCACGCCATTCTCCTGCCTCAGCCTCCGCAGTAGCTGGGACCACAAGCACCCGCCACCTCGCCCGGCTAATTTTTTGTA	176	Long Reads (vamos)	16bp+	3	3	0
chr5:134371473:CGG	3	Long Reads (vamos)	2-3bp	11	10.9180327868852	1.86099444519713
chr5:134387786:TTTTTTTACTTTTA	14	Long Reads (vamos)	7-15bp	2	2.18367346938776	0.192720387123922
chr5:134389531:TCTTTTTTCTTT	12	Long Reads (vamos)	7-15bp	3	3.23809523809524	0.438857142857143
chr5:13439598:ATGCAACCCTCTTGCTTCAGAGCCATT	27	Long Reads (vamos)	16bp+	2	2	0
chr5:134404849:ATCTCGGCTCACTGCAACCTCCACCTCCCGGGTTCAAGTGATTCTCCTGCCTCAGCCTCTTGAGTAGCTGGGATTACAGGCACGTGCCACCATGCCCAGCTAATTTTTGTATTTTTAGCAGAGACGGGGTTTCACCATGTTGGTCAGACTGGTCTCAAACTCCTGACCTCGTGACCTGCCTGCCTCGGCCTCCCAAAGTGTTAGGATTACAGGCATGAGCCACCACGCCCAGCC	234	Long Reads (vamos)	16bp+	3	2.98571428571429	0.0142857142857143
chr5:134409527:CGGCACTCACAC	12	Long Reads (vamos)	7-15bp	2	1.97183098591549	0.0277665995975855
chr5:134414890:AAAGTCTTGGTCACCTGATTGTATAGTACAGAGGTTAGCTCAG	43	Long Reads (vamos)	16bp+	2	2	0
chr5:134417005:CAGAGCTTGCAGTGAGCCA	19	Long Reads (vamos)	16bp+	2	2	0
chr5:134417098:AAAAG	5	Long Reads (vamos)	4-6bp	8	7.67424242424242	0.847270414064307
chr5:134419458:ATGGTAGCTCATGCCTGTAATCCCAGCACTTTGGGAGGCCAAAGTGGGCAGATCACCTGAGGTCAGGAGTTTGAGACCAACCTGGCCAAAATGGTGAAACCCTATCTCTACTAAAAATATAAAA	124	Long Reads (vamos)	16bp+	2	2	0
chr5:134421596:CTTTCTTCTTCTTTTCTTTT	20	Long Reads (vamos)	16bp+	2	1.98780487804878	0.0121951219512195
chr5:134422360:AAAG	4	Long Reads (vamos)	4-6bp	11	10.7578125	7.5078125
chr5:134423390:AAAACAAAAAAAAAAAC	17	Long Reads (vamos)	16bp+	2	1.95412844036697	0.0626911314984709
chr5:134424205:ACAAA	5	Long Reads (vamos)	4-6bp	5	5.07792207792208	0.0991114149008886
chr5:134424331:GCAGTGGCTCACACCTGTAATCCCAGCACTTTGGGAGGCCAAGGCAGGCGGATCACCTGAGGTCAGGAGTTTGAGACCAGCCTGGCCAACATGGTGAAATCCCGTCTCTATTAAAAATACAAAAATTAGGCAGGGC	136	Long Reads (vamos)	16bp+	2	2	0
chr5:134424885:CAAAAAA	7	Long Reads (vamos)	7-15bp	5	4.81147540983607	0.402181276249831
chr5:134440091:AAAAAAAAG	9	Long Reads (vamos)	7-15bp	4	4.37984496124031	0.612403100775194
chr5:134440807:CAGACTCAGGCAGG	14	Long Reads (vamos)	7-15bp	2	1.97916666666667	0.0206140350877193
chr5:134442819:AAAG	4	Long Reads (vamos)	4-6bp	14.5	16.7647058823529	28.9960784313725
chr5:13444895:AATATAACA	9	Long Reads (vamos)	7-15bp	3	3	0
chr5:134449492:GGGCCCCTGCCTGTGCCCTGT	21	Long Reads (vamos)	16bp+	2	2.00980392156863	0.00980392156862745
chr5:13445774:CCAAAATTTGCCCTTCTTCCTCCATGACTCTCCCTCCTTCCAGAGCTGGTGCTGATGGGGATAAGAGCTCTTTCTTCTAGTGCTGTTGTTCTTCATCTTGTTTTGGTGAGTATAAAAACAAA	122	Long Reads (vamos)	16bp+	2	2	0
chr5:134460301:GGAG	4	Long Reads (vamos)	4-6bp	8	8.2406015037594	1.42652084757348
chr5:134460335:AAAGA	5	Long Reads (vamos)	4-6bp	14	14.1037037037037	1.33244886677722
chr5:134461454:AAAAGAAAGAAAG	13	Long Reads (vamos)	7-15bp	4	4	0.294573643410853
chr5:134470154:ATAGAT	6	Long Reads (vamos)	4-6bp	7	6.85542168674699	0.247134880987364
chr5:134476300:GCCAGGCGCGGTGGCTCAAGCCTGTAATCCCAGCACTTTGGGGGCCGAGACGGGCGGATCACGAGGTCAGGAGATTGAGACCATCCTGGCTAACACGGTGAAACTCTGTCTCCACTAAAAATACAAAAAAAAATTAGCCAGGCGTGGTGGCGGGCACCTGTAGTCCCAGCTACTCGGGAGGCTGAGGCAGGAGAATGGCGTGGACCTGGGAGGCGGAGCTTGCAATGAGCCGAGTTCCTGCCACTGTACTCCAGCCTGGGTGACAGAGTGAGACTCCATCTCAAAAAAAAAAAAAAAAAAAA	302	Long Reads (vamos)	16bp+	2	1.98571428571429	0.0142857142857143
chr5:134477195:TTTTG	5	Long Reads (vamos)	4-6bp	11	10.75	0.811111111111111
chr5:134484345:TGTTT	5	Long Reads (vamos)	4-6bp	5	5.45945945945946	0.377886977886978
chr5:134496838:AAAAAAAAGAAAAA	14	Long Reads (vamos)	7-15bp	2	1.98076923076923	0.0384615384615385
chr5:134505097:AAAAGCATCTTGTAGGCTGGGCACGGTGGCTCACGCCTGAAATCCCAGCAGCACTTTGGGAAGCCGAGGCGGGCGGATCACGAGGTCAGGAGTGAGACAAGCCTGGCCAACAGAGTGAAACCCCTTTTCTACTAAAAATACAAAAAACTAGCCGGGTGTGGTGGCATGTGCTTGTAATCCCAGCTACTTTGGGGGCTGAGGCAGGAGAATCGCTTGAACTTGGGAGGCAGAGGTTGCAGTGAGCCGAGATCGTGCCACTGCATTCCAGCCTGGGTGACAGTGCGAGACATAGTCTTAAAAAAAGAAAAAAAGAAAAAGAAAAGAAAAG	328	Long Reads (vamos)	16bp+	2	2	0
chr5:134511100:ACACACACACACAC	14	Long Reads (vamos)	7-15bp	3	3.23478260869565	0.198779557589626
chr5:134513814:CCTCGGCCTCCCAAAGTGCTGGGATTACAGGCATGAGCCACCGCCCCCGGCCTAATTTTTTGTATTTTTTTATAGAGCCAGGGTTTCATTACGTTGCCCAGGCTGGTCTCAAACTCCTGGGCGCAGGCGATCCATCCA	138	Long Reads (vamos)	16bp+	2	1.98571428571429	0.0142857142857143
chr5:134518291:CTGTAATCCCAGCTACTCGGGCGGCTGAGGCAGGAGAATCACTTGAACCCAAGAGGCGTAGGTTGCAGCGAGCCAAGATCGTGCCACTGCACTCCAGCCTGGGCAACAAGGGCGAAGCTCCATCTCAAAAAGAAAAAAAAAATTAGCTGGGTGTGGTGGTGCACAG	166	Long Reads (vamos)	16bp+	3	2.90740740740741	0.0848044305988231
chr5:134519338:ACGCCTGTAATCCCAGCACTTTGGGAAGCCAAGACGGGCGGATAATTTGAGGTCAGGAGTTCGAGACCTGGCCAACATGGTGAAACCCCATCTCTACTAAAAATACAAAAAGTACTTGGGTATGATGGTGGCACCTATAATCCCAGCTATTTAGGAGGCTGAGGCGGGAGAATCACTTGAACCCTGGAGGCAGAGGTTGCAGTGAGCCAAGATGGTGCCACTGCACTCCAGCGTGGGCGACAAGAGTGAGACTCCATCTCAAAAAAAAGGCTGGGGCCAGGTGCAGTGGCTT	292	Long Reads (vamos)	16bp+	2	2	0
chr5:134526090:CTCTTCGCTCCCTCGCTCT	19	Long Reads (vamos)	16bp+	2	1.9875	0.0125
chr5:134539038:TTTA	4	Long Reads (vamos)	4-6bp	12	12.12	4.49354838709677
chr5:134539210:GCCACCGCGCCCGGCCTAATTTTTGTATTTTTAGTAGAGATGGGGTTTCACCATGTTGGCCAGGCTGGTCTTGAACTCCTGACCTCAGGTGATCCACCTGCCTCGGCCTCCCAAAGTGTTGGGATTACAGGCGTGA	136	Long Reads (vamos)	16bp+	2	2	0
chr5:134542448:TTTTTTTTTTGAGATGGAGTCTCACTTGGTTCCCCAGGCTGGAGTGCAGTGGTGTGATCTCAGCTCATTGCAACCTCCACCTCCTGGGTTGAAGAGATTCTCTTGCCTCAGCCTCCCGAATAGCTGGGACTACCGGCACTTGCCACCATGCCGGGCTAATTTTTGTATTTTTAGTAGAGACGGGGTTTAGCCATGTTGGCCAGGCTGGTCTCAAACTCCTGACCTCAAGTGATCTGCCTGCCTCAGGAAGTGCTGGGATTACAGGCATGAGCCACCGCACCTGGCCAGTACCTGTACTCTTT	302	Long Reads (vamos)	16bp+	3	3	0
chr5:134546142:GTTT	4	Long Reads (vamos)	4-6bp	11	10.8492063492063	2.06507936507937
chr5:13454813:ATTCAGAAGATGGTCTTTAAAGGGCTTGAAGAATAACTA	39	Long Reads (vamos)	16bp+	2	1.98684210526316	0.0131578947368421
chr5:134551207:TTTTA	5	Long Reads (vamos)	4-6bp	7	6.95652173913043	0.147215865751335
chr5:134556411:CACACACACACACATCACACAACACATACACACACACCACACACACACCTCACACATCACACAAAACACACCCCACACATACCACATG	88	Long Reads (vamos)	16bp+	8	7.85714285714286	0.441558441558442
chr5:134557255:TTTTTTTA	8	Long Reads (vamos)	7-15bp	4	3.94029850746269	0.327236000448883
chr5:134560279:AGGATGGCAAATGGGGCTGGGGTC	24	Long Reads (vamos)	16bp+	2	2	0
chr5:134580420:GCCATCCCCCCCCGCCGTCCT	21	Long Reads (vamos)	16bp+	3	2.88990825688073	0.0988786952089704
chr5:134585249:TAAAAACAAACAAAA	15	Long Reads (vamos)	7-15bp	2	2	0
chr5:134587997:GAGACAGGGTCTCACTCTTT	20	Long Reads (vamos)	16bp+	3	3.20512820512821	0.319628647214854
chr5:134590540:AACAAAACACACAAAGA	17	Long Reads (vamos)	16bp+	2	2.27835051546392	0.202963917525773
chr5:134597616:AGCTATGATTGC	12	Long Reads (vamos)	7-15bp	2	2	0
chr5:134597908:TTTTAGAATCTTTG	14	Long Reads (vamos)	7-15bp	2	2.01111111111111	0.0111111111111111
chr5:134603799:AAAAAAC	7	Long Reads (vamos)	7-15bp	5	5.37984496124031	0.362403100775194
chr5:134612120:TTTTG	5	Long Reads (vamos)	4-6bp	6	6	0.11864406779661
chr5:134618716:GCCAAGTGTGGTGGCTCATGCCTGTAATCCCAGCACTTTGGGAGACTGAGGTGGGCGGATCATCTGAGGTCGGGAGTTTGAGACCAGCCTGGCCAACATGTTGAAACCCCGTCTCTACTAAAAATACAAAACATTAGCTGGGTGTGGTAGCACATGCCTGTAATCTGAGCTACTTGGGAGGCTGAGGCAGGAGAATTGCTTGAACTCAGAAGGCAGAGGTTGCAGTGAGCCGAGATCGTGCCATTGCTCTCCAGCGTGGGCAACAGAGCAAGACTCCATCTCAAAAAAAAAAAAA	295	Long Reads (vamos)	16bp+	2	3.0126582278481	5.83317104836092
chr5:134621475:AAAT	4	Long Reads (vamos)	4-6bp	8	8.37373737373737	0.481344052772624
chr5:134624068:ACATTAAACACCAATAT	17	Long Reads (vamos)	16bp+	2	2	0
chr5:134627801:AAAT	4	Long Reads (vamos)	4-6bp	10	10.349593495935	2.06530721044915
chr5:134629151:TGGCTCATGCCTGTAATCCCAGCACTTTGGGAGGCCGAGGTGGGGGGATCACTTGAACCCAGGAGTTTGAGACCAGACTGGGCAACATGGGAAGACCCCGTCTCTACAAAAGAAAAAATACAAAAATAGGCCAGGCACGG	140	Long Reads (vamos)	16bp+	2	2	0
chr5:134629545:AATTAGCTGGGTGTGGTGGTAGGCACCTGTAGTTCCATCTACTCAGGAAGCTGAGGTATGAGAATTGCTTGAACCCGGGAGACGGAGGTTGCAGTGAGCCAAGATCGTGGCACTGCACTCCAGCCTAGGCAACAGGGCAACATTCTGTCTCAAAAAAA	158	Long Reads (vamos)	16bp+	2	1.9875	0.0125
chr5:134630184:GTGGCTCACGCCTGTAATCCAAGCACTTTAGGAGGCCAAGCCGGACAGATCACTTGAGTTCGGGAGTTCAAGACCAGCCTGGCCAACATGGTGAAACCCCATCTCTACTAAAAATACAAAAATCAGCAGGATGTGGTGGTGCATGCCTGTAATCCTAGCTACTTGAGAGGCTGAGGCAGGAGAATCACTTGAACCCTGGAGGTGGAGGTTGCAGTCAGCCTGGAGCCACTGCACTCCAGCCTGGGCGATAGAGCGAGACTCCGTCTCAAAAAAAAAAAAAAAGAAAAAAG	290	Long Reads (vamos)	16bp+	2	2	0
chr5:134630868:TTTTCTATTTCTTTTT	16	Long Reads (vamos)	16bp+	3	2.70992366412214	0.392131532589548
chr5:134631791:GGTGGCTCATGCCTTTAATCCCAGCACTTTGGGAGGCCGAGGCGAGCAGATCACCTGAGGTCAGGAGTTGGAGACCAGACTGGCCAACATAGAGAAATCCCATCTCTACTAAAAATAGAAAAGTTAGACCGGATGC	136	Long Reads (vamos)	16bp+	2	2	0
chr5:134633106:TGTCGCCCAGGCTGGAGTGCAATGGCGCGATCTCAGCTCACTGTAACCTCCGCCTCCCGGGTTCAAGCGATTCTTCTACCTCAGCCTCCTGAGTAGCTGGGAGCACAGGCGCGCACCACCATGCCCGGCTAATTTTTGTATTTTTAGTAGAGACGG	156	Long Reads (vamos)	16bp+	3	2.97142857142857	0.0571428571428571
chr5:134633786:GCTGGTTATTCA	12	Long Reads (vamos)	7-15bp	3	3.02631578947368	0.0526315789473684
chr5:134640641:CCTGTAATCCCAGCTACTTGGGAGGCTGAGGCAGAAGAATCGCTTGAACCCGGGAGGCAGAGGTTGTAGTGAGCTGAGATAGCACCACTGCACTCCAGCCCAGGCGACAGAGTGAGACTCCGTCAAAAAAAAAAAAAGCAAAAATTAGCTGGGTGTGTTGGCGGGCA	167	Long Reads (vamos)	16bp+	4	3.98571428571429	0.0142857142857143
chr5:134645850:AAAT	4	Long Reads (vamos)	4-6bp	9	9.30392156862745	0.708697340322267
chr5:134646465:AAAC	4	Long Reads (vamos)	4-6bp	7	7.02941176470588	0.345661036691905
chr5:134650757:GTTT	4	Long Reads (vamos)	4-6bp	9	9	0.553571428571429
chr5:134652763:TTTTGT	6	Long Reads (vamos)	4-6bp	8	8.03875968992248	0.412548449612403
chr5:134652981:TTTTTAGTGGAGACGGGGTTTCACCATGTTGGCCAGGATGGCCTCTATCTGCTGACCTCATGATCCTCCTGCCTCAGCCTCCCAAAGTGCTGGCATTACAGGTGTGAGCCAC	112	Long Reads (vamos)	16bp+	2	2	0
chr5:134659047:TTTA	4	Long Reads (vamos)	4-6bp	11	11.1666666666667	1.32838283828383
chr5:134661797:TTTTTTTTTT	10	Long Reads (vamos)	7-15bp	4	3.89	0.462525252525253
chr5:134662132:ATTT	4	Long Reads (vamos)	4-6bp	9	8.96460176991151	0.516592920353982
chr5:134667655:AAAAAAAAAAAAAC	14	Long Reads (vamos)	7-15bp	2	2.01754385964912	0.088185064430989
chr5:134668884:AAAAAAAATAAAAAT	15	Long Reads (vamos)	7-15bp	2	2.19607843137255	0.159192389827218
chr5:134669176:TTTTTTTGAGAGGGAGTTTCATTCTTGTTGCCCAGGCTGGAGTGCAATGGTGCGATCTCGGCTCACCGCAACCTCCGCCTCCTGGGTTCAAGTGATTCTCCTGCCTCAGCTTCCCGAGTAGCTGGGATTACAGGCATGCGCCACCCCACCCAGCTAATTTTGTATTTTTAGTAGAGATGGGGTTTCTCCATGTTGGTCAGGCTGGTCTCGAACTCCTGACCTCAGGTGATCCTCCTGCCTCACCCTCCCAAAGTGCTGGCATTACAGGCGTGAGCCACTGTGCCCGGCAGAAAAAAATTTTTATTTATTTA	311	Long Reads (vamos)	16bp+	2	2	0
chr5:134673440:TTTTGT	6	Long Reads (vamos)	4-6bp	7	7.0625	0.18503937007874
chr5:134688667:TTTA	4	Long Reads (vamos)	4-6bp	7	7.21176470588235	0.692717086834734
chr5:134694491:AAAAAATTAGCCGGGTGTGGTGGCGGGCGCTGTAATCCCAGCTACTTGGAGAGGCTGAGGCAGGAGAATGGCGTGAACCCGGGAGGCGGAGCTTGCAGTGAGCTGAGATTGCGGCACTGCACTCCAGCACTCCAGCCTGGGTGACAGAGCGAGACTCCGTCTCAAAAAAAAA	172	Long Reads (vamos)	16bp+	2	2	0
chr5:134695439:TCAGGAGTTCGAGACCAGCCTGGCCAACACGACGAAACCCCATCTCTATTAAAAATACAAAAATTGGCCGGGCATGGTGGCTCACGCCTGTAATTCCAGCACTTTGGGAGGCCAAGGTGGGTGGATCACGAGT	133	Long Reads (vamos)	16bp+	2	2	0
chr5:134700088:GCACAAATTGAGTTTTTATTTAAATAAATATTATTGCTCTGTAAGGGGGTGTGGA	55	Long Reads (vamos)	16bp+	2	2	0
chr5:134700695:TTTTTATTTATTTA	14	Long Reads (vamos)	7-15bp	3	2.7979797979798	0.183261183261183
chr5:134700911:GTTTCGCCATGTTGGCCAGGCTGGTCTCGAACTCCTGATGTCAAGTGATCCACCCGCCTCGGCCTCCCAAAGTGCTGGGATTACAGGCATGAGCTACCATGCCTGG	106	Long Reads (vamos)	16bp+	2	2	0
chr5:134704052:TTTA	4	Long Reads (vamos)	4-6bp	8	7.81818181818182	0.49721706864564
chr5:134705054:TATTTA	6	Long Reads (vamos)	4-6bp	6	5.775	0.478361344537815
chr5:134709836:TTATT	5	Long Reads (vamos)	4-6bp	5	5.01282051282051	0.194638694638695
chr5:134710289:CAACCTCCGCCTCCTGGGTT	20	Long Reads (vamos)	16bp+	2	2	0
chr5:134712626:TTTTTTTTTTGAGACAGAGTCTCGCTCTGTCGCCTAGGCTGGAGTGCAGTGGCGCAGTCTCGGCTCACTGCAAGCTCCGCCTCCCGGGTTCACGCCATTCTCCTGCCTCAGCCTCCCGAGTAGCTGGGACTACAGGCGCCCACCACAATGCCCGGCTAATTTTTTGTATTTTTAGTAGAGACGGGGTTTCACCGTGTTAGCCAGGATGGTCTCGATCTCCTGACCTTGTGATCCACCCGCCTCGGCCTCCCAAAGTGCTGGGATTATAGGCGTGAGCCACCGCGCCCGGCCGAAATATTTAAATTTT	307	Long Reads (vamos)	16bp+	2	1.98901098901099	0.010989010989011
chr5:134728098:GCCTGTAATCCTAGCACTTTGGGAGGCCAAGGCAGGTGGATCACCTGAGGTCAGGAGTTCGAGACCAGCCTGGCCAATATGGTGAAACCCCATTTCTACTAAAAGTACAAAAACTTAGCCAGGCATGGTGGCGCATGCCTGTAATCCCAGCTACTTGGGAGGCTGAGGCAGGAGAATCGCTTGAACCCTGGCCGAGGTTGCAGTGATCCCAGATCGTGCCATTGCACTCCAGCTTGGGGAACAAGAGCAAAACTCCATCTAAAAAAAAAAAAAAAAGTCCAGGTGTGGTGGCTCAT	296	Long Reads (vamos)	16bp+	3	3	0
chr5:134745139:AGAAATTCACCTTTGAGGCTGGGCGCCGTGGCTCACGCCCTAATCCCAGCACTTTCGGAGGCTGAGGGGGGTGGATCACCTGAGGTCAGGAGCTCGAGACTGGCCTGGCCAACATGGCGAAACCCCATCTCTACTAAAAATATAAAAATTACCCAGGCATGGTTGCGGGTGCCTGTAATCCCAGCTACTTGGGAGGCTGAGGCAGGGAGAATCACTTGAAACTGGGAGGTGGAGGTTGCAGTGAGCCCAGACTGTGCCATTGCACTCCAGCCTGGGCAACAGAGCGAGACTGTCTCAAAAAAAAAAAAA	309	Long Reads (vamos)	16bp+	2	2	0
chr5:134747645:TTTTTTTTTTTTTTTGAGACGGAGTCTCGCTCTGTCACCAGGCAGGAGTGCAGTGGCACAATCTTGGCTCACTGCAACCTCCACCTCCCAGGTTCAAGCGATTCTTCCACCTCAGCCTCCCGAATAGCGGGGACTACAGGCACACGCCACCAAGCCCAGCTAATTTTTGTAATTTTAGTAGAGACGGGGTTTCACCATGCTGACCAGGATGGTCTCTTTC	220	Long Reads (vamos)	16bp+	2	2	0
chr5:134755583:AAAATATATATATATATATATATATAT	27	Long Reads (vamos)	16bp+	3	2.91666666666667	0.170560747663551
chr5:134764806:CTCTCTCCCTCCTTCCCTCCCTCCCTTCCTCCATCT	36	Long Reads (vamos)	16bp+	3	2.75	0.189473684210526
chr5:134769523:GTTTGTTTTTTTT	13	Long Reads (vamos)	7-15bp	3	3.03478260869565	0.314569031273837
chr5:134769736:GGGTTTCACCATATTGGCCAGGATGGTCTCGATCTCCTGACCTCGTGATCTGCCTGCCTTGGCCTCTCAAAGTGCTGAGATTAGAGGCATGAGCCACC	98	Long Reads (vamos)	16bp+	2	2	0
chr5:134771024:TTTC	4	Long Reads (vamos)	4-6bp	31	30.6716417910448	4.67332510380429
chr5:134775585:TATTTTTAGTAGAGATGGGGTTTCACTATGTTGGCCAGGCTAGTCTCAAACGCCTGACCTCGTGATCCACCTGCCTCGGCC	81	Long Reads (vamos)	16bp+	2	2	0
chr5:134776645:GTGGCTCACGCCTGTAATCCCAGCACTTTGGGAGGCCGAGGCGGGCGGATCACGAGGTTAGGAGTTAGAGACCATCCTGGCTCACATGGTGAAACCCCCTCTTTACTAAAAATAAAAAAAATTAGTGGCATGGTGGCGGGCACCTGTAGTCCCGGTTACTCGTCAGGCTGAGGCAAGAGAATGGTGTGAACCCAGGAACCTGGGAGGCGGAGCTTGCAGTGAGCTGAGATTGTGCCACTGTACTCCAGCCTGGGTGACAGAGCGAGACTCCGTCTCAAAAAAAA	284	Long Reads (vamos)	16bp+	2	2	0
chr5:134780094:TGTGTGTGTGTGTG	14	Long Reads (vamos)	7-15bp	10	9.84496124031008	1.41327519379845
chr5:134780564:AATA	4	Long Reads (vamos)	4-6bp	9	9.44897959183673	0.682937092362718
chr5:134783235:GTTTT	5	Long Reads (vamos)	4-6bp	6	8.1344537815126	448.185158809286
chr5:134787984:CTGGGCAACAGAG	13	Long Reads (vamos)	7-15bp	2	1.98765432098765	0.0123456790123457
chr5:134792180:AAT	3	Long Reads (vamos)	2-3bp	13	12.7592592592593	0.838698511595708
chr5:134792771:TGTATGTGCGTATGTACA	18	Long Reads (vamos)	16bp+	2	2	0
chr5:134808897:CATATATAATGTCATTTTAACTGTTTTA	28	Long Reads (vamos)	16bp+	3	3.01282051282051	0.0128205128205128
chr5:134820849:TTTTCTTTTC	10	Long Reads (vamos)	7-15bp	3	3.46774193548387	0.54366640440598
chr5:134821210:TTTTTGTATTTTTAGTAGAGACAGGATTTCACCATGTTAGCCAGGATGGTCTCGATCTCCTGACCTTGTGATCCGCCCGCCTCGGCCTCCCAAAGTGCTGGGATTACAGGCGTGAGCCACTGCGCCCGGCCAA	133	Long Reads (vamos)	16bp+	2	2	0
chr5:134821584:TGCAGCGGCGCAATTTCGGCTCAC	24	Long Reads (vamos)	16bp+	2	2	0
chr5:134822097:TGAACTCCTGACCTCAGG	18	Long Reads (vamos)	16bp+	2	2	0
chr5:134822549:GGCTTCTCTTGTACTCC	17	Long Reads (vamos)	16bp+	2	2	0
chr5:134829929:AAAT	4	Long Reads (vamos)	4-6bp	6	7.22105263157895	3.21657334826428
chr5:134830161:AAAAAAAG	8	Long Reads (vamos)	7-15bp	4	3.88	0.283870967741935
chr5:134830280:GGTTAAAGTATACAGG	16	Long Reads (vamos)	16bp+	2	2	0
chr5:134834881:AAAAAAAAAAAAAATTAGCCGGCGTGGTGGTGTGCTCCTGTAATCCCAGCTACTCAGGAGGCTGAGGCATGAGAACTGCTCGAGCCCAGGAGGCAGAGGTTGCAGTGAGCCAAGATCACGCCAGTGCACTCCGGCCTGGACAACAGAGC	149	Long Reads (vamos)	16bp+	2	2	0
chr5:134842015:AATTTTAGAAGTTTATAG	18	Long Reads (vamos)	16bp+	2	1.98684210526316	0.0131578947368421
chr5:134844427:TCCTTCCTCCTATCTCAG	18	Long Reads (vamos)	16bp+	2	2	0
chr5:134848309:CAAAA	5	Long Reads (vamos)	4-6bp	5	4.86363636363636	0.280041797283177
chr5:134848529:TGCCTGTAATCCCAGCTACTCAGGAGGCTGAGGCAGGAGAATCGCTTGAACCCGGGAGGCAGAGGTTGCGGTGAGTCAAGATTGCACCATTGCACTCCAGCCTGGGCAACAAGAGTGAAACTCCGTCTCAAAAAAAAAAAAAAAAGAGGCTGGGCGCGGTGGCTCACGCCTGTAATCCCAGTACTTTGGGAGGCTGAGCGGGTGGATCACGAGGTCAGGAGTTCAACACCAGCCTGGCCAACATAATGAAACCCCATCTCTACTAAATATACAAAAATTAGCTGGGCGTGGTGGCACA	298	Long Reads (vamos)	16bp+	2	2	0
chr5:134850994:TATT	4	Long Reads (vamos)	4-6bp	10	10.0243902439024	0.493224932249323
chr5:134853000:TAAAAATACAAAATATTCGCCGGGCGTGGTGGCGGGTGCCTGTAGTCCCAGCTACTTGGGAGGCTGAGGCAGGAGAATGGCGTGAACCCGGGAGGCAGAGGTTGCAGTGAGCTGAGATCGCGCTACTGCACTCCAGCCTGGGTGACAGAGCAAGACTCAGTCTCAAAAAAAAATAAAAAATAAAATGAAAATACAAAA	198	Long Reads (vamos)	16bp+	2	2	0
chr5:134856640:AAAT	4	Long Reads (vamos)	4-6bp	11	10.4824561403509	0.995264710448688
chr5:134860016:TATTTTTATTTTTAT	15	Long Reads (vamos)	7-15bp	2	2.27350427350427	0.252136752136752
chr5:134861745:TATATATACGTGTGTG	16	Long Reads (vamos)	16bp+	3	2.93103448275862	0.0649558941459503
chr5:134864320:CAAA	4	Long Reads (vamos)	4-6bp	8	7.84403669724771	0.503227998640843
chr5:134868823:TTTATTTATTTTT	13	Long Reads (vamos)	7-15bp	3	3.02352941176471	0.023249299719888
chr5:134872286:AATTCTAACATCT	13	Long Reads (vamos)	7-15bp	3	2.98823529411765	0.0117647058823529
chr5:1348723:TTTCCATCACTGAAAAGTTATTGATAAG	28	Long Reads (vamos)	16bp+	2	2	0
chr5:134877605:AATTTTTTTTTTTCTTTTTGAGAAGGAGTCTTGCTCTTGTCACCCAGGCTGGAGTGCAGTGGCACCATCTTGGCTCACTGCAACCTCCACCTCCTGGGTTCAAATGATTCTCCTGCCTCAGCCTCCCGAGTAGCTGGGATTACAGGCATGCGCCACCATGCCTGGCT	167	Long Reads (vamos)	16bp+	2	2	0
chr5:134877936:CTAATTTTTGGTATTTTTAGTAGAGATGGGGTTTCGCCATGTTGGCCAGGCTGGTCTCGAACTCCTGACCTCAGGTGATCTGCCCGCCTTGACCTCCCAAAGTGCTGGGATTACAGGCGTGAGCCACTGCGCCTGGC	137	Long Reads (vamos)	16bp+	2	2	0
chr5:134879582:AAAGGCTATAGAAATA	16	Long Reads (vamos)	16bp+	2	1.95833333333333	0.0404929577464789
chr5:134881171:TTTA	4	Long Reads (vamos)	4-6bp	11	10.844262295082	2.2813304430294
chr5:134881706:TCCCAGACAATGGGCGGCCAGGCAGAGACGCTCCTCACT	39	Long Reads (vamos)	16bp+	19	18.9489051094891	0.195899527694289
chr5:134882832:AGAGGAGGGAGAGGG	15	Long Reads (vamos)	7-15bp	2	2.03809523809524	0.0562271062271062
chr5:134883007:GGCTGGGCACGGTGGCTCATGCCTGTAATCCCAGAATTTGGGAGGCTGAGGCGGGCAGATTACTTGAGGCCAGGAGTTTGAGACCAGCCTGGCCAACATGGCAAAACCCCATCTCTAGCAAAAATACAAAATAATTA	137	Long Reads (vamos)	16bp+	2	2	0
chr5:134883642:TGGCTCATGCCTGCAATCCCAGCATTTTGGGATGCCGAGGCGGGAGGATCACCCGAGGTCAGGAGTTCGAGACCAGCCTGGCCAACATGGCGAAACCTCATCTCTACTAAAAAATACAAAAATTAGTCAGGTGTGGTGGCAGGCACCTATAATCCCAGCTACTTGGGAGGCTGAGGCAGGAGAATTGCTTGAACCCGGGAGGTGGAGGCTGCAGTGAGCTGAGATTGTGCCACTGCACTCCAACCTGGACGATAGAGCAAGACTCAGTTTCAAAAAAAAAAAAAAA	286	Long Reads (vamos)	16bp+	2	1.98571428571429	0.0142857142857143
chr5:134890334:TTTCT	5	Long Reads (vamos)	4-6bp	18	17.4779411764706	1.51062091503268
chr5:134892693:GAGAGATGTACAACTCTTCCTTTCAC	26	Long Reads (vamos)	16bp+	2	2	0
chr5:13489354:CTTTTTT	7	Long Reads (vamos)	7-15bp	4	4.29770992366412	0.410687022900763
chr5:13492974:CTACTGTTAATACTTGAGACAGTATGAAGAAAGACTTCTCGTAACTTTTTCATCTCTATCAGATCAGGCTGGTTCTTT	78	Long Reads (vamos)	16bp+	2	2	0
chr5:134938570:GGATTAGAGTTT	12	Long Reads (vamos)	7-15bp	2	2	0
chr5:134939115:TATTTAAAGAAAATA	15	Long Reads (vamos)	7-15bp	2	2	0
chr5:13497189:TTATT	5	Long Reads (vamos)	4-6bp	9	9.30327868852459	0.576683376236282
chr5:134972264:GAAATCCAAAAACTTT	16	Long Reads (vamos)	16bp+	2	1.98823529411765	0.0117647058823529
chr5:134973655:CTACTGGCCAAAGATGGGACAGTTTGAGCTCCAATAAGAAGAATAATTGCCATGTATTGAAACTCATTAAATAATCTGTGAGGTTTTA	88	Long Reads (vamos)	16bp+	2	2	0
chr5:134979923:TCCCACCCTTCCCTCCCTCCTT	22	Long Reads (vamos)	16bp+	3	3.21739130434783	0.237935977066412
chr5:134985961:AAGAAACACACACAC	15	Long Reads (vamos)	7-15bp	2	1.95833333333333	0.0404929577464789
chr5:134993435:AAAATAGTTAAAAAGAAAATATCAA	25	Long Reads (vamos)	16bp+	2	2	0
chr5:134994915:CCTCCCTTCCTTCCTTTCTTTCTTCCTT	28	Long Reads (vamos)	16bp+	5	4.86086956521739	0.155911517925248
chr5:135001174:GTTATGTAGTCATTCAGGAGCAG	23	Long Reads (vamos)	16bp+	2	2	0
chr5:135001524:AATATTGACAGTGGGGTGTTA	21	Long Reads (vamos)	16bp+	2	1.98571428571429	0.0142857142857143
chr5:135011068:GGCTGTGGGCACTAGGGAGCTACAGTG	27	Long Reads (vamos)	16bp+	2	2	0
chr5:135018264:TGAGCATATAGA	12	Long Reads (vamos)	7-15bp	2	1.97368421052632	0.0259649122807018
chr5:135034144:CCGGCT	6	Long Reads (vamos)	4-6bp	5	4.58474576271186	0.279081558742576
chr5:135035874:CATCCC	6	Long Reads (vamos)	4-6bp	10	9.52671755725191	1.15889606576629
chr5:135039040:CGAA	4	Long Reads (vamos)	4-6bp	7	6.85555555555556	0.686766541822722
chr5:135057308:CCTCTCCATTTG	12	Long Reads (vamos)	7-15bp	3	2.96703296703297	0.0322344322344322
chr5:135067103:TCCTCCCTGGCATGGCCAGACCTCCCTGACCCC	33	Long Reads (vamos)	16bp+	3	3	0
chr5:135091478:GGTCATGGTGAAGCCTGTGCAG	22	Long Reads (vamos)	16bp+	2	2	0
chr5:135098268:ATGAACATGCACTTGTATATAGTGTATTATGCTGTTTGTCATTTTTTTCCCCC	53	Long Reads (vamos)	16bp+	2	2	0
chr5:135099972:AAAAAAAAGGAA	12	Long Reads (vamos)	7-15bp	2	2.0188679245283	0.0948787061994609
chr5:135115103:TCTCTCTTCCTTTTTCTT	18	Long Reads (vamos)	16bp+	2	1.97029702970297	0.0291089108910891
chr5:135145710:ATTAGTAACAAAT	13	Long Reads (vamos)	7-15bp	2	2	0
chr5:135153589:AACTCTCAAGCCTCCAA	17	Long Reads (vamos)	16bp+	2	2	0
chr5:135160766:AAAAACAAAAAACAACAACAAC	22	Long Reads (vamos)	16bp+	2	2.02816901408451	0.0277665995975855
chr5:135165015:CTTTT	5	Long Reads (vamos)	4-6bp	18	17.6870229007634	1.10898414562537
chr5:135175647:TTTTTTGTTTTGTTT	15	Long Reads (vamos)	7-15bp	3	3.01587301587302	0.0797460317460317
chr5:135181990:AAAAAAAAAAAAAAG	15	Long Reads (vamos)	7-15bp	2	2.37301587301587	0.251746031746032
chr5:135196772:AGTTCCTTGTAGATCT	16	Long Reads (vamos)	16bp+	2	2	0
chr5:135202714:TATAAAATCCCTACTCAC	18	Long Reads (vamos)	16bp+	2	2	0
chr5:135204621:TAATTT	6	Long Reads (vamos)	4-6bp	7	6.953125	0.12376968503937
chr5:13521307:CTTCAAGTTGTTCTGCCTTT	20	Long Reads (vamos)	16bp+	2	2	0
chr5:135220002:CCTGTGTGACCCTCTATG	18	Long Reads (vamos)	16bp+	2	1.98571428571429	0.0142857142857143
chr5:135221805:TGGCAGTGATGGTTTTGG	18	Long Reads (vamos)	16bp+	2	1.98648648648649	0.0135135135135135
chr5:135270558:TCCCCCTCGCCAAGAGC	17	Long Reads (vamos)	16bp+	3	2.90291262135922	0.0885208452312964
chr5:135273387:GCCCTCAGGAGAGGAGAGCATTGCTGCTGG	30	Long Reads (vamos)	16bp+	7	6.6	2.13684210526316
chr5:135290339:CCAACAGCCATGTGAGAAACTGACTCCTG	29	Long Reads (vamos)	16bp+	2	2.10588235294118	0.0957983193277311
chr5:135301050:AAAGAAGTCACTAATCAT	18	Long Reads (vamos)	16bp+	2	2	0
chr5:135306682:TCCA	4	Long Reads (vamos)	4-6bp	20	20.3464566929134	3.64091988501437
chr5:135333610:TCTTTCTTTCTTTC	14	Long Reads (vamos)	7-15bp	3	2.96551724137931	0.0857571214392804
chr5:135364323:GCACATGTATACATATGTAACACACCTGCACATTGT	36	Long Reads (vamos)	16bp+	2	2	0
chr5:135382112:CCAGAAACAGGTTTTGTGGTGCTGTGTGCTTGTCTGTTGGCCCAAGCAAAAGAAGAACCCTTCATATGGAACTTGTCTA	79	Long Reads (vamos)	16bp+	2	2	0
chr5:135383630:AATTCTTTAAG	11	Long Reads (vamos)	7-15bp	2	2	0.0285714285714286
chr5:135406747:TGAGATTTTTTTTT	14	Long Reads (vamos)	7-15bp	2	1.99019607843137	0.0692098621626869
chr5:135408495:CCTCTCCCTCTCCCCACGGTCTCCCTCTCCCTCT	34	Long Reads (vamos)	16bp+	4	3.5462962962963	0.250173070266528
chr5:135408981:CCTCTGCCCGGCCGCCACCCCGTCTGGGAAGTGAGGAGCG	40	Long Reads (vamos)	16bp+	2	2	0
chr5:135409088:GAAGTGAGGAGCACCTCTTCCCGGCCGCCTTCCCATCTA	39	Long Reads (vamos)	16bp+	9	8.87804878048781	0.124350259896042
chr5:135410525:CAACATTCTTACTGTGA	17	Long Reads (vamos)	16bp+	2	2	0
chr5:135412497:ACTGGGTTCTGTCAGTTTTGGTTTTATATATACTGAAATCATATTATTAATTATAT	56	Long Reads (vamos)	16bp+	2	2	0
chr5:135414674:TTAAAAATTAAATTAAAAT	19	Long Reads (vamos)	16bp+	2	1.9620253164557	0.0370009737098345
chr5:135425584:AAAG	4	Long Reads (vamos)	4-6bp	13	12.5692307692308	1.95253428741801
chr5:135431753:TGTATATATGTATGTATATGTG	22	Long Reads (vamos)	16bp+	4	3.96428571428571	0.305019305019305
chr5:135437570:CCCCTCTCCCCTCC	14	Long Reads (vamos)	7-15bp	2	1.90909090909091	0.0833333333333333
chr5:135445319:CTGCCCCAGCTAGAGGGTCTGCG	23	Long Reads (vamos)	16bp+	2	1.98823529411765	0.0117647058823529
chr5:135466559:GATTTCTAAACTGCGCCTTCTGGAA	25	Long Reads (vamos)	16bp+	2	2	0
chr5:13546864:AATATAAAGTATAA	14	Long Reads (vamos)	7-15bp	2	1.97701149425287	0.0227211975407645
chr5:135471364:AAAC	4	Long Reads (vamos)	4-6bp	8	8.2265625	1.02700541338583
chr5:13547402:ATTCAACATCT	11	Long Reads (vamos)	7-15bp	2	2.02816901408451	0.0277665995975855
chr5:135481641:GAGGAGAAACAGGCTGGAGTGTGGG	25	Long Reads (vamos)	16bp+	2	2.01333333333333	0.0133333333333333
chr5:135483619:ACAAA	5	Long Reads (vamos)	4-6bp	7	7.14953271028037	1.12837242108975
chr5:135500282:AAAAT	5	Long Reads (vamos)	4-6bp	10	12.5187969924812	18.327295511506
chr5:135512883:AGTTCCCTTTTA	12	Long Reads (vamos)	7-15bp	2	1.94444444444444	0.05320813771518
chr5:135513149:TTTTCTTTTCTGAGACAGAGTCTTGCTCTGTTGCCCAGGTTGGAGTGCAGTGGCATGATTTTGGCCCACTGCAACCTCTGTCTCCTGGGTTCAAGCAATTCTTCTGCCTCAGCTTCCCAAGTAGCTGGGACTACAGGCGCCTGCCACCCCGCCTGGCTGATTTTTTGTATTTTTAGCAGAGACGGGGTTTCACTGTGTTGGCCAGGCTGGTCTCGAACTCCTGACCTCGTGATCTGCCTGCCTTGGCCTCCCAAAGTGCTGTGATTACTGTCATGAGCCACAGTGCCTGGCCTATAATACTGTATCTTTACTGTAC	316	Long Reads (vamos)	16bp+	3	3	0
chr5:135516103:TATCATTGTTAAC	13	Long Reads (vamos)	7-15bp	2	2	0
chr5:1355178:ATTTTTCATCTCAGAGGT	18	Long Reads (vamos)	16bp+	2	1.97368421052632	0.0259649122807018
chr5:135532063:TGGAAAGGTGCTCTGGGTC	19	Long Reads (vamos)	16bp+	2	1.9873417721519	0.0126582278481013
chr5:135536863:ATATAAATAATAATATGAGA	20	Long Reads (vamos)	16bp+	2	1.98701298701299	0.012987012987013
chr5:135541425:TTTTACACAAAGTGAAGTTGTGGAGAG	27	Long Reads (vamos)	16bp+	2	1.98550724637681	0.0144927536231884
chr5:135544402:CAAAA	5	Long Reads (vamos)	4-6bp	9	9.03100775193798	0.155281007751938
chr5:13554463:CCTT	4	Long Reads (vamos)	4-6bp	28	27.9692307692308	8.52617769827072
chr5:135551756:CGATTCTGTCTC	12	Long Reads (vamos)	7-15bp	2	1.98571428571429	0.0142857142857143
chr5:135556335:TGA	3	Long Reads (vamos)	2-3bp	11	10.9519230769231	0.51222927557879
chr5:135563768:ATA	3	Long Reads (vamos)	2-3bp	10	9.77669902912621	0.469255663430421
chr5:135569764:AAAAAAATAAAAA	13	Long Reads (vamos)	7-15bp	2	2	0.02
chr5:135569952:CTCCCACGCCTCCAGAGTCCAGAGT	25	Long Reads (vamos)	16bp+	2	2	0
chr5:135576431:AGGGAGAGCAGGA	13	Long Reads (vamos)	7-15bp	2	1.97260273972603	0.0547945205479452
chr5:135580081:TTCTTCCAAGTTGGTACTT	19	Long Reads (vamos)	16bp+	2	1.97872340425532	0.0210478151452757
chr5:135585621:GAATGCAGGATGAAT	15	Long Reads (vamos)	7-15bp	2	2	0
chr5:135592660:GAGAGAGACAGTGA	14	Long Reads (vamos)	7-15bp	2	2.28155339805825	0.20426422996383
chr5:135598003:CAAA	4	Long Reads (vamos)	4-6bp	12	12.1824817518248	1.42969085444397
chr5:135599695:CTTC	4	Long Reads (vamos)	4-6bp	10	10.0236220472441	0.658167729033871
chr5:135602594:TTTCTTTTTTTTTT	14	Long Reads (vamos)	7-15bp	2	2.00793650793651	0.135936507936508
chr5:135612759:ATGCATATGTGGTTT	15	Long Reads (vamos)	7-15bp	2	1.98795180722892	0.0120481927710843
chr5:135615694:AGTTTGCATAACTGA	15	Long Reads (vamos)	7-15bp	3	2.98571428571429	0.0142857142857143
chr5:135629208:CTTTTTCTTTTTT	13	Long Reads (vamos)	7-15bp	2	1.8974358974359	0.119214119214119
chr5:135637848:TTG	3	Long Reads (vamos)	2-3bp	8	8	0.347826086956522
chr5:135646590:TATATACTCATTATATATATAATTTCCCATTTATGTATA	39	Long Reads (vamos)	16bp+	2	2.27184466019417	0.19988577955454
chr5:135674539:TCTTTCTGTGCCTTT	15	Long Reads (vamos)	7-15bp	4	4.46031746031746	0.282412698412698
chr5:135685298:TTATATATTAAGAAAA	16	Long Reads (vamos)	16bp+	3	3	0
chr5:135687160:TCTGACATTAAAGAATCTTATTTAC	25	Long Reads (vamos)	16bp+	2	2	0
chr5:135687422:AGATTTCTGTGTAACTG	17	Long Reads (vamos)	16bp+	2	2	0
chr5:135696499:TGAA	4	Long Reads (vamos)	4-6bp	8	7.90196078431373	0.287322849932052
chr5:135697322:CTCAGCTCTGCTCAG	15	Long Reads (vamos)	7-15bp	2	2.02325581395349	0.0229822161422709
chr5:135698766:ATTTGAAATACATA	14	Long Reads (vamos)	7-15bp	2	1.98837209302326	0.0116279069767442
chr5:135707933:GGAT	4	Long Reads (vamos)	4-6bp	9	8.97	0.251616161616162
chr5:135711061:AAATGCCCAAGTTCCCATTTGAGG	24	Long Reads (vamos)	16bp+	2	1.99019607843137	0.00980392156862745
chr5:135721033:GTTTTTTTTTTTTTTTTTTTTTTTTTTGACAGAGTCTTGCTCTGTCGCCCAGGCTGGAGTACAATGGCGTGATCTTGGCTCACTGAAACCTCCATCTCCTGGGTTCAAGCAATTCTCCTGCCTCAGCCTCCCAAGTAGCT	140	Long Reads (vamos)	16bp+	2	2	0
chr5:135727187:ATATAGATATATATGTATGTGTGATAGTAAAAA	33	Long Reads (vamos)	16bp+	2	2	0
chr5:135742060:GTTTATTTATTTATTTT	17	Long Reads (vamos)	16bp+	2	2	0
chr5:135742958:CCCCT	5	Long Reads (vamos)	4-6bp	31	32.5766423357664	23.8929798196651
chr5:135747253:ATATATATATCT	12	Long Reads (vamos)	7-15bp	2	2.13953488372093	0.121477428180575
chr5:135752793:ACAGGTATACTCCTTCTGTGATATTAGCAGTAATGTCTTGAGGATATTTTATGCATAATAT	61	Long Reads (vamos)	16bp+	8	7.93150684931507	0.120243531202435
chr5:135753753:TGTACACCCTGT	12	Long Reads (vamos)	7-15bp	2	1.93548387096774	0.0610098176718093
chr5:135753852:GATATTCTTATGCATGATATCTCAGGGTGTACATGCCAGTTGTATACCCAATGTGACTTTAGCAGTCATATTTTGAG	77	Long Reads (vamos)	16bp+	4	3.99074074074074	0.00925925925925926
chr5:135761137:TAAAAA	6	Long Reads (vamos)	4-6bp	4	3.97260273972603	0.0547945205479452
chr5:135762072:TTCTGTAGAAATGTACTG	18	Long Reads (vamos)	16bp+	2	2	0
chr5:135762528:TGGGTATATTATATGCTATA	20	Long Reads (vamos)	16bp+	3	3	0
chr5:135768570:TGTTATATTGTTCATAGTATCCAGGGGGAAATAGGATGGTATTACTCTGAATATCGCAGGAATGTGCACACCCT	74	Long Reads (vamos)	16bp+	4	4.01298701298701	0.012987012987013
chr5:135773303:TGGATATTAAGAAAAATATCATAGAAGGGGTGTACACACCT	41	Long Reads (vamos)	16bp+	2	1.98611111111111	0.0138888888888889
chr5:135773611:ATTGCTTCTAATATCCAGGAAGGGAGAAGATTATATTACTCCTAATATCGCAGGGTTGTACACCACTGCTGTGAC	75	Long Reads (vamos)	16bp+	6	5.95348837209302	0.0448700410396717
chr5:135779032:CACACCCCTGTGATATTGTTCCTGATATCTAAGGGGAGAGAGGCTGATATTACTCCCAATGTTGCAGAGGTGAA	74	Long Reads (vamos)	16bp+	6	7.46078431372549	5.99349640846438
chr5:135785215:GGGAGATGGTGATATTATTCCCCATGGAACGGGGGATGGAACACCTCCCTTGCTCCATGGGTCGTAATCTCCAGGGAGGGAGGGGCTGATTTACTCCCCTTGGGGCGGGAGGTGGAACCCTCCCCGCCGCTTGCCCTATGGATTGTAATATCCAGTGGGGGAAAGGGTGATATTACTCCCTATGCGGCGGGAGGTGGAACACCCCCTTTGCCCCATGGATGGTAATATCCAGGCGGGA	238	Long Reads (vamos)	16bp+	4	3.98571428571429	0.0142857142857143
chr5:135786320:TGTGTGTACACCA	13	Long Reads (vamos)	7-15bp	2	1.98809523809524	0.0119047619047619
chr5:13578963:TCTAGCTAAGGGATTGTAAATACACCAATCGGCACTCTGTA	41	Long Reads (vamos)	16bp+	3	3	0
chr5:135790559:TGTACATCCTGTGTTATTATTTGTAATATCCTCTGGTGATGCTACTCCTAATGTCACAGTGGGTGTACACTATGTGTATACACTGTGTGATATTATTCATAATATTCTAGGAAAATGCTGTACACCATGTA	131	Long Reads (vamos)	16bp+	3	2.96153846153846	0.0373412994772218
chr5:13579455:CCAGCCAGACCACGAA	16	Long Reads (vamos)	16bp+	3	3.432	0.247354838709677
chr5:135797282:TGTTATATTGTTTC	14	Long Reads (vamos)	7-15bp	2	1.98571428571429	0.0142857142857143
chr5:135800676:ACTCCCAATATCACAAGGGGTGTACACCCCCTGTGATATTGTTTGTAATATCCGGAAGGGTAGGGAATGATATT	74	Long Reads (vamos)	16bp+	8	8.2089552238806	0.226686118280777
chr5:135803307:CTGTGATATTATTTTTAATATTCTAAGGAGATATTACTCCTAATATCACAGTTGGTGTGCACC	63	Long Reads (vamos)	16bp+	8	7.38	0.864242424242424
chr5:135806341:TATAAATATCAGAGATATTTTGTTAGTATCATAATGTGTTAACACTAGATATTATAAATATCAAATATTTTATTAATATCATAGTGGGTTTAACACTGTGTTTTAACTCTAGATATTACAAATATCAAAGATATCTTATGAATATCATAGTGTGTTTACATCAGATATTTTAAATATCATGGATATTTTATTCATATCATAGTGTGTCACCACTAGATATTATAAATATCAT	232	Long Reads (vamos)	16bp+	4	3.85185185185185	0.127777777777778
chr5:135808286:TATATATGATATTATCTA	18	Long Reads (vamos)	16bp+	2	2	0
chr5:135823143:AGGGTGGGAGTCGGGAAGGCC	21	Long Reads (vamos)	16bp+	2	1.97222222222222	0.0273865414710485
chr5:135827660:CCCTCTGCCTCTGTGCCCTTCTCCACTGCTCACAACTTAGCTTGTCATTTTAGTTTGGGGCCTCATCGAGGAGCTGGCATCTGTGGGCCCTCACTGCCCCCAAAGGAACAGACAGGTTGGGAGGTATCCAA	131	Long Reads (vamos)	16bp+	2	2	0
chr5:135836959:CCCCCCCCCCCAC	13	Long Reads (vamos)	7-15bp	1	1.13829787234043	0.120452985586822
chr5:135839723:TGTCATGGGAAAGACCCA	18	Long Reads (vamos)	16bp+	2	1.98765432098765	0.0123456790123457
chr5:135840802:ATTCATACACCAGTTGATGGGC	22	Long Reads (vamos)	16bp+	2	2	0
chr5:135856195:TCCTTTCCTGTGTAATGGAAGAAATGGACCCAGAG	35	Long Reads (vamos)	16bp+	2	2	0
chr5:135857882:GATCCTTAAAGG	12	Long Reads (vamos)	7-15bp	3	3.05263157894737	0.178051511758119
chr5:135859955:ATACCTTAGCAGAATTCAGGCTCCTCTCCTCC	32	Long Reads (vamos)	16bp+	2	2	0
chr5:135862063:TGGGCATGAGCCTAACTAGGTGGCCTGT	28	Long Reads (vamos)	16bp+	3	3	0
chr5:135866914:AGTTTTTGAGGTACATAATCTCTATCTATCCTAATAAAAGGTAGTATGCCCTTGATCTAGAGAGGCAGC	69	Long Reads (vamos)	16bp+	2	2	0
chr5:135870361:CATAGCAGAGAAGGGTC	17	Long Reads (vamos)	16bp+	3	2.96153846153846	0.0374625374625375
chr5:13587221:TTA	3	Long Reads (vamos)	2-3bp	13	12.8823529411765	2.24027916251246
chr5:135887775:CCTGTGCTCTTGCAGGCAGCAGTGCCC	27	Long Reads (vamos)	16bp+	2	2	0
chr5:135889858:TTGCTGCTGTTGTTG	15	Long Reads (vamos)	7-15bp	2	1.98924731182796	0.010752688172043
chr5:135905890:CTATAATTC	9	Long Reads (vamos)	7-15bp	3	2.9375	0.0593354430379747
chr5:135914523:TTCATCTTTCCTTC	14	Long Reads (vamos)	7-15bp	3	2.98913043478261	0.0108695652173913
chr5:135917440:ATCTATCTATCT	12	Long Reads (vamos)	7-15bp	3	3	0.0227272727272727
chr5:135919459:CATATATATATATACAACATATATATATATA	31	Long Reads (vamos)	16bp+	1	1.27272727272727	0.246603970741902
chr5:135929661:AAAG	4	Long Reads (vamos)	4-6bp	16	15.5789473684211	12.8213716108453
chr5:135933633:TTTGT	5	Long Reads (vamos)	4-6bp	8	8.08661417322835	0.254343207099113
chr5:135948080:TGGACAAAGATTTGCCAAGCA	21	Long Reads (vamos)	16bp+	2	1.97647058823529	0.023249299719888
chr5:135962280:AAAAAT	6	Long Reads (vamos)	4-6bp	9	9.29545454545454	0.805170020818876
chr5:135965970:ATAG	4	Long Reads (vamos)	4-6bp	19	18.6434108527132	4.9343507751938
chr5:135968996:TTTTATATTTCTATTTAAAATT	22	Long Reads (vamos)	16bp+	2	2	0
chr5:135979173:AATA	4	Long Reads (vamos)	4-6bp	9	8.23622047244094	2.53105861767279
chr5:135982495:TTTTATTATTTTTTTA	16	Long Reads (vamos)	16bp+	2	2	0.027027027027027
chr5:13598560:ATGTATGATGATACATCGTGCATGATAC	28	Long Reads (vamos)	16bp+	8	5.7479674796748	10.3539917366387
chr5:135990512:GCTGGAGGT	9	Long Reads (vamos)	7-15bp	9	8.95161290322581	0.0952006294256491
chr5:135993293:TCAGTTATTCAGAACACCTAACCTCATTGGATCAGCAGGGTTAAACAAACTGATACTATGTCAGAA	66	Long Reads (vamos)	16bp+	2	2	0
chr5:136002035:TGTGTGTCTGCCTG	14	Long Reads (vamos)	7-15bp	3	2.72380952380952	0.201831501831502
chr5:136003884:TTTTCGTTTTTGTTTTTTT	19	Long Reads (vamos)	16bp+	2	2	0
chr5:136004583:ACTCAGCTTAAAGTGT	16	Long Reads (vamos)	16bp+	2	1.90540540540541	0.0868196964087375
chr5:136010342:AAAAAAAA	8	Long Reads (vamos)	7-15bp	5	4.6796875	1.65249753937008
chr5:136032727:CCTCTCCTGACTGACCACG	19	Long Reads (vamos)	16bp+	2	2	0
chr5:136045547:AAAT	4	Long Reads (vamos)	4-6bp	7	6.93670886075949	0.26517364492048
chr5:136051435:AAAAC	5	Long Reads (vamos)	4-6bp	7	6.84920634920635	0.321079365079365
chr5:136054281:AGCCGTTCCTCAGAACTCAAGACTTGACATCTGGGAGAGC	40	Long Reads (vamos)	16bp+	2	2	0
chr5:136056564:CTCAGCGTGGTGAGGTATTTAAGGAAAATACCT	33	Long Reads (vamos)	16bp+	2	2	0
chr5:136067955:GTCCCTCTTTTAAATTAGTTTG	22	Long Reads (vamos)	16bp+	2	2	0
chr5:136068696:TTTTCCACGTGGCTACCCAG	20	Long Reads (vamos)	16bp+	3	3	0
chr5:136070446:GTTTCCAGAGAACAAATGGCTCCTTCAGTCAACAAGGTG	39	Long Reads (vamos)	16bp+	2	2	0
chr5:136076103:TTTTCTCATGGCTGT	15	Long Reads (vamos)	7-15bp	5	4.95454545454545	0.0621351125938282
chr5:136087741:TGTGAGTGTGCTG	13	Long Reads (vamos)	7-15bp	2	1.98979591836735	0.0102040816326531
chr5:136091498:ATATATAGTTCTAT	14	Long Reads (vamos)	7-15bp	3	2.62385321100917	0.236833163438668
chr5:136091717:TGTGTGTGTATGTATGTG	18	Long Reads (vamos)	16bp+	3	3.07758620689655	0.106971514242879
chr5:136092623:ACACACACACATAC	14	Long Reads (vamos)	7-15bp	3	2.95	0.047979797979798
chr5:136096203:TGTG	4	Long Reads (vamos)	4-6bp	11	10.7	1.2394495412844
chr5:136102699:CTCAAGCAATCCTTCCAC	18	Long Reads (vamos)	16bp+	2	2	0
chr5:136124679:ATGTGTGTGTG	11	Long Reads (vamos)	7-15bp	4	3.5	0.27027027027027
chr5:136136038:ATATTCTAGAGAAAAGA	17	Long Reads (vamos)	16bp+	3	3.05479452054795	0.0525114155251142
chr5:136147064:AGGAAAAATATTTTTTA	17	Long Reads (vamos)	16bp+	2	2	0
chr5:136160101:TATCTCTTAAAAATG	15	Long Reads (vamos)	7-15bp	2	2	0
chr5:136166723:TTCTCCTTTTGAAAATATGGACTGTATTTACTCCACTT	38	Long Reads (vamos)	16bp+	2	2	0
chr5:136167342:TTTATTTTCCTCTCTTCCTTCTCATCTGCATTCTTTGCCATTGAATACTCAGAATTGA	58	Long Reads (vamos)	16bp+	2	2	0
chr5:136170834:TAAATTATAATTTTTTTATTT	21	Long Reads (vamos)	16bp+	2	2	0.0285714285714286
chr5:13617434:AGAAAGAAAGGAAGTCAAAT	20	Long Reads (vamos)	16bp+	2	1.98571428571429	0.0142857142857143
chr5:136175590:TATTTAAGCAATCTGTACTGTATCTACA	28	Long Reads (vamos)	16bp+	2	2	0
chr5:136180530:TGGTCTGGTCAGTAT	15	Long Reads (vamos)	7-15bp	2	1.98611111111111	0.0420579029733959
chr5:136186352:TGTGCTACACCTGAAAGAGTAC	22	Long Reads (vamos)	16bp+	2	1.97916666666667	0.0206140350877193
chr5:136190594:TGGGC	5	Long Reads (vamos)	4-6bp	5	4.78651685393258	0.192543411644535
chr5:136193303:CAGGGACAGAGAGAGAGAGA	20	Long Reads (vamos)	16bp+	2	1.96341463414634	0.0356820234869015
chr5:136202216:TGTGGGACTCAGAAC	15	Long Reads (vamos)	7-15bp	2	2	0
chr5:136203457:ATATTAATATTAATAC	16	Long Reads (vamos)	16bp+	4	3.6551724137931	0.24527736131934
chr5:13621706:TTTGGTATGCATGGTGC	17	Long Reads (vamos)	16bp+	2	1.98809523809524	0.0119047619047619
chr5:136218039:ATATATAATATATGAGATATATAATATATATTTGAG	36	Long Reads (vamos)	16bp+	4	4.01020408163265	0.0102040816326531
chr5:136220645:TTTGCCCTTTGCCTTGTGATCTTT	24	Long Reads (vamos)	16bp+	2	2	0
chr5:136220997:ATAGATATAGAAA	13	Long Reads (vamos)	7-15bp	3	3.27083333333333	0.199561403508772
chr5:136223628:AAAGTAAAAAAAGA	14	Long Reads (vamos)	7-15bp	2	2.41025641025641	0.244031830238727
chr5:136244150:CCTCCTTCCCTCTCTTTCTT	20	Long Reads (vamos)	16bp+	3	3.14814814814815	0.276912426445137
chr5:136247137:TTTCCATTTATGAAA	15	Long Reads (vamos)	7-15bp	2	2	0
chr5:136270738:CTGGGCTAAGT	11	Long Reads (vamos)	7-15bp	2	2	0
chr5:136276644:GGCTTTTCTTTGTAGCATTACT	22	Long Reads (vamos)	16bp+	2	1.97849462365591	0.0212716222533894
chr5:136280157:AAAAACAAACA	11	Long Reads (vamos)	7-15bp	4	3.75	0.693478260869565
chr5:136283281:CTTGCTCTCCGTTGCTCCTGTCTC	24	Long Reads (vamos)	16bp+	2	1.97222222222222	0.0273865414710485
chr5:136295505:CCCCAGTAGT	10	Long Reads (vamos)	7-15bp	3	3.2020202020202	0.264893836322408
chr5:136296106:TGTGG	5	Long Reads (vamos)	4-6bp	6	5.83673469387755	0.282347990742689
chr5:136301538:GTACTTTGTAATCTCCCCAACTCTTAAGAAG	31	Long Reads (vamos)	16bp+	3	3	0
chr5:136302268:CTTCACCCTTAGGGGCAAGTCCCGCTTTTCTGGGGGAGGGGCAAGTATCCCTCAACCCCTT	61	Long Reads (vamos)	16bp+	3	2.65420560747664	0.247222712043731
chr5:136306730:CTTTGTAATCTCCCCCACCCTTAAGAAGTTT	31	Long Reads (vamos)	16bp+	3	2.96341463414634	0.0603733815115929
chr5:136313377:TCTA	4	Long Reads (vamos)	4-6bp	13	12.808	1.28541935483871
chr5:136339839:CAA	3	Long Reads (vamos)	2-3bp	12	11.9752066115702	1.09104683195592
chr5:136341434:ATACACATACATATAC	16	Long Reads (vamos)	16bp+	3	2.93827160493827	0.058641975308642
chr5:136346517:ACAACACACACATGTACACAT	21	Long Reads (vamos)	16bp+	3	2.99074074074074	0.00925925925925926
chr5:13635379:ATTGCTTCCTTC	12	Long Reads (vamos)	7-15bp	6	5.64705882352941	0.298105682951147
chr5:136360284:ACAAA	5	Long Reads (vamos)	4-6bp	5	5.30769230769231	0.548717948717949
chr5:136365790:AATGAGG	7	Long Reads (vamos)	7-15bp	4	3.98989898989899	0.132549989692847
chr5:136376480:TACAGATAAGCTACTGG	17	Long Reads (vamos)	16bp+	2	2	0
chr5:136380595:ATATATATA	9	Long Reads (vamos)	7-15bp	5	4.75700934579439	0.242285311232587
chr5:136383329:TTTGTT	6	Long Reads (vamos)	4-6bp	4	3.9875	0.164398734177215
chr5:136387130:ACCTACTCCACCCTGACTCATT	22	Long Reads (vamos)	16bp+	3	2.98765432098765	0.0123456790123457
chr5:136393450:GAAAGTCGAATGTTGAAATTACCAACGTTCATTCAA	36	Long Reads (vamos)	16bp+	2	2	0
chr5:136404752:TAACTGCCATTAAGC	15	Long Reads (vamos)	7-15bp	2	1.98571428571429	0.0142857142857143
chr5:136406045:CCTTTGTTTATCCGGACA	18	Long Reads (vamos)	16bp+	2	2	0
chr5:136410444:CTTTTTTTTT	10	Long Reads (vamos)	7-15bp	3	2.80555555555556	0.943146417445483
chr5:136411461:TAAAAA	6	Long Reads (vamos)	4-6bp	6	5.84615384615385	1.0304114490161
chr5:136411862:TTCTTT	6	Long Reads (vamos)	4-6bp	10	10.4307692307692	1.61144901610018
chr5:136440088:TCTTTGTTTATGGTTATTTGCCCTCTGTATATCTTTTTTGGT	42	Long Reads (vamos)	16bp+	2	2	0
chr5:136444883:TCTAGCTCAAGGTTTGTAAACATACCAATCAGCACCCTGTG	41	Long Reads (vamos)	16bp+	3	2.98630136986301	0.0136986301369863
chr5:136453400:AAAGCAAAAAACAAA	15	Long Reads (vamos)	7-15bp	3	2.9406779661017	0.0904679125018108
chr5:136476475:CTGATAGAATTCAGCTGTGAATCC	24	Long Reads (vamos)	16bp+	2	2.08108108108108	0.0755275823768974
chr5:136477024:GTATATACACATATACGTGTATATATAC	28	Long Reads (vamos)	16bp+	8	7.58196721311475	0.575870478254979
chr5:1364818:GTGGCTCATGCCTGTAATCCCAGCACTTTGGGAGCTGAGGTGGGCAGATCACGAGGCCAGGAGTTTGAGACCATCCTGGCCAACACAGTGAAACCCCATTTCTACTAAAAATACAAAAATTAGCCGGGTGTG	132	Long Reads (vamos)	16bp+	2	2	0
chr5:136482924:TTAAATATTACAAG	14	Long Reads (vamos)	7-15bp	2	2	0
chr5:136484903:TTGTT	5	Long Reads (vamos)	4-6bp	5	4.53333333333333	0.768539325842697
chr5:136485036:AAACAA	6	Long Reads (vamos)	4-6bp	4	4.08860759493671	0.184355728659526
chr5:13648579:ATCTACATTTTAAA	14	Long Reads (vamos)	7-15bp	2	2	0
chr5:136494492:TTTATTTATGTATT	14	Long Reads (vamos)	7-15bp	3	2.51428571428571	0.252197802197802
chr5:136494865:TTGTTTGTTTTTTCCTTGAGAATTTGTTTGAGTTTGT	37	Long Reads (vamos)	16bp+	2	2	0
chr5:136511995:CATTGGTTACCAATGGGAGAA	21	Long Reads (vamos)	16bp+	2	2	0
chr5:136513473:AAAAAAAAAAAA	12	Long Reads (vamos)	7-15bp	4	3.67796610169492	0.818484716789802
chr5:136523585:TAAGTGCATAAATAAA	16	Long Reads (vamos)	16bp+	2	1.98717948717949	0.0128205128205128
chr5:136544173:AAGGGATTGGGGCACAGAGATAAGAGGTCAGGGTGCAGAAAT	42	Long Reads (vamos)	16bp+	3	3.28888888888889	0.207740324594257
chr5:136544361:CCCCTAGGAAAGCGGGACTTGCCACTAAGGGTGAAGGAGAAGGGGTTGAGGGGTACTTGCCCCTG	65	Long Reads (vamos)	16bp+	3	2.63551401869159	0.233821195556339
chr5:136551491:CGGCACCAAATTTCATGCGCGCCCCTGTGAAGAGACCACCAAACAGGCTTTGTGTGAGCAACAAAAAA	68	Long Reads (vamos)	16bp+	2	2	0
chr5:13655391:ACACTCCTTCCATGACCCTACAC	23	Long Reads (vamos)	16bp+	32	31.4609375	4.78586368110236
chr5:136564456:AAAATGCACCAATCAGTGCTCTGTAGCTAGTAAGAGGTTTGTAAAATGCACCAATCAGCACTCTGTA	67	Long Reads (vamos)	16bp+	2	2	0
chr5:136569893:AAGGGATTGGGGCACAGAGATAAGAGGTTGGGGTGTGGAAAT	42	Long Reads (vamos)	16bp+	7	6.98979591836735	0.0102040816326531
chr5:136577802:TGTTTTAATTTTCT	14	Long Reads (vamos)	7-15bp	2	2	0
chr5:13657996:GCACATAGATCCTAC	15	Long Reads (vamos)	7-15bp	2	2	0
chr5:1365952:AGCGGGGGGTGGGTAGGGGGCGGGTA	26	Long Reads (vamos)	16bp+	3	3.27272727272727	0.32860717264387
chr5:13660443:TTCTTTTGTTCT	12	Long Reads (vamos)	7-15bp	5	5.04918032786885	0.344668744072619
chr5:136612281:AAAGAAAAGA	10	Long Reads (vamos)	7-15bp	3	3.20634920634921	0.421079365079365
chr5:136637033:AAAGATTGGGA	11	Long Reads (vamos)	7-15bp	5	5.00900900900901	0.0271908271908272
chr5:136640:TTAAAGGAAAAACACCA	17	Long Reads (vamos)	16bp+	4	3.95762711864407	0.0580182529335072
chr5:136642262:AAAAAG	6	Long Reads (vamos)	4-6bp	5	5.08943089430894	0.442756230840997
chr5:136649952:TGTATATATATTCTATC	17	Long Reads (vamos)	16bp+	6	6.008	0.314451612903226
chr5:136670376:ATTAACCCACATATTTCCAGCCAATTGATTTTTGACAATGA	41	Long Reads (vamos)	16bp+	2	2	0
chr5:136671114:TTTCATGACTGTTTTCCTTTTATATCAGTG	30	Long Reads (vamos)	16bp+	2	2	0
chr5:136672294:AAAT	4	Long Reads (vamos)	4-6bp	10	9.98901098901099	0.344322344322344
chr5:136672834:TAGTCACCCTGTTGTACCAGCAAATACTAGATCTTATTAATTCTAACT	48	Long Reads (vamos)	16bp+	2	2	0
chr5:136699299:TTTTGTTTTTTTT	13	Long Reads (vamos)	7-15bp	2	1.93103448275862	0.308245877061469
chr5:136708316:TAAATAATATCATTAATAGTA	21	Long Reads (vamos)	16bp+	2	2.07142857142857	0.0671256454388985
chr5:136709023:GAAATGAGGTATTTCTGTAAA	21	Long Reads (vamos)	16bp+	2	2	0
chr5:136709157:TATATATATATAAT	14	Long Reads (vamos)	7-15bp	2	1.92079207920792	0.533663366336634
chr5:136712543:AGAGAGAGACAGAAATAGAGAGAGAGAGA	29	Long Reads (vamos)	16bp+	2	1.96470588235294	0.034453781512605
chr5:136713409:TCTCTCTCTTCTC	13	Long Reads (vamos)	7-15bp	3	3.00793650793651	0.215936507936508
chr5:136723172:TTTTCTTTTCTTTTTT	16	Long Reads (vamos)	16bp+	3	3.45528455284553	0.725443156070905
chr5:13673174:AAAT	4	Long Reads (vamos)	4-6bp	13	12.5175438596491	0.995264710448688
chr5:136737894:CTTTTCTGGGGGGCAAGAACCCCCCGACCCCTTCTCTCCATGTCTCTACCTCTTTTCCA	59	Long Reads (vamos)	16bp+	4	3.97530864197531	0.0493827160493827
chr5:136740689:GTTTGTTTGTTT	12	Long Reads (vamos)	7-15bp	3	2.97894736842105	0.0421052631578947
chr5:136754575:CCTTGGGTTCATCCCAGAAAAATAATACAAAGTAGAATTTTTTCAAACGTAATCC	55	Long Reads (vamos)	16bp+	2	1.98571428571429	0.0142857142857143
chr5:136760757:ATTAGTTCAGTC	12	Long Reads (vamos)	7-15bp	2	2.04819277108434	0.0464296209227152
chr5:136763777:GATG	4	Long Reads (vamos)	4-6bp	7	8.68807339449541	5.47587495752633
chr5:136766056:TTGT	4	Long Reads (vamos)	4-6bp	8	8.18918918918919	0.318427518427518
chr5:13676704:GAT	3	Long Reads (vamos)	2-3bp	18	17.8303571428571	0.826817889317889
chr5:136767801:AAAAAACAAAGAAAG	15	Long Reads (vamos)	7-15bp	2	2.09278350515464	0.105884879725086
chr5:136774803:GATTTTTAA	9	Long Reads (vamos)	7-15bp	6	5.95454545454545	0.0437864887406172
chr5:136780401:TTTTATTGTTT	11	Long Reads (vamos)	7-15bp	2	2	0.0555555555555556
chr5:1367841:AAAAAACC	8	Long Reads (vamos)	7-15bp	7	6.81751824817518	0.45910261914985
chr5:13680254:TACACACACACCTGGGATAAAGTTTAGTTTATAAAT	36	Long Reads (vamos)	16bp+	3	3.00980392156863	0.0494078819646671
chr5:136804070:ACACACACA	9	Long Reads (vamos)	7-15bp	4	3.99145299145299	0.0775125257883879
chr5:136804441:TATC	4	Long Reads (vamos)	4-6bp	13	12.6422764227642	0.838198054111689
chr5:1368067:AATGGGCAGAAAAAGAAAGGC	21	Long Reads (vamos)	16bp+	2	2.04166666666667	0.0404929577464789
chr5:136811563:TATTTAATTATATACT	16	Long Reads (vamos)	16bp+	2	2	0
chr5:13683436:CAATACAAACCAAAATAAGCTAAAGCAAATATAGATATATTCATT	45	Long Reads (vamos)	16bp+	2	2	0
chr5:136835379:ATTTGTGACCCT	12	Long Reads (vamos)	7-15bp	2	1.98850574712644	0.0114942528735632
chr5:136851533:TTTTTTTGT	9	Long Reads (vamos)	7-15bp	6	5.828125	0.190698818897638
chr5:136878408:AAAAGAAAAAGAA	13	Long Reads (vamos)	7-15bp	4	4.008	0.249935483870968
chr5:136880804:ATATACATATATA	13	Long Reads (vamos)	7-15bp	2	1.97183098591549	0.0277665995975855
chr5:136896983:TTTTTTGTTGTTG	13	Long Reads (vamos)	7-15bp	3	2.51818181818182	0.270308590492077
chr5:136904935:TTCC	4	Long Reads (vamos)	4-6bp	48	50.2790697674419	34.890261627907
chr5:136918670:TTTAAAAAGGCATAAAATA	19	Long Reads (vamos)	16bp+	2	2	0
chr5:136920699:AAAAAAAAAAAAA	13	Long Reads (vamos)	7-15bp	3	3.36	0.474193548387097
chr5:136923757:TCTGGCCATGTCACTCCATTGCTCAAACCCTGTCATTGGGTGCCCATGACA	51	Long Reads (vamos)	16bp+	3	3	0
chr5:136929411:AATTTTTGTA	10	Long Reads (vamos)	7-15bp	5	5.02439024390244	0.0403838464614154
chr5:136930750:TTG	3	Long Reads (vamos)	2-3bp	11	11.228813559322	0.861726785455599
chr5:136936251:GATATTACCATGAACCGAGTTCATTGAAGAAA	32	Long Reads (vamos)	16bp+	2	1.98876404494382	0.0112359550561798
chr5:136936478:ATATATATGTATATATGTGTATATATACACATATATACATATATAA	46	Long Reads (vamos)	16bp+	3	2.81308411214953	0.37982719097161
chr5:13695808:CACACATACACAGG	14	Long Reads (vamos)	7-15bp	4	4.30088495575221	0.230088495575221
chr5:136966441:AATATTGCTAGGAATATTGGTGTACAA	27	Long Reads (vamos)	16bp+	2	2	0
chr5:136976023:CTTGGTCACTATACAAGTGACTT	23	Long Reads (vamos)	16bp+	2	2.01388888888889	0.0138888888888889
chr5:136978425:AAAAAAAAACACAACAA	17	Long Reads (vamos)	16bp+	2	1.99173553719008	0.024931129476584
chr5:136978672:TCATCCTCATCCTCA	15	Long Reads (vamos)	7-15bp	3	2.68421052631579	0.218365061590146
chr5:136982403:TATTGTGATTACAGA	15	Long Reads (vamos)	7-15bp	2	1.95833333333333	0.0404929577464789
chr5:136996665:AAAATGCACCAATCAGTGCTCTGTA	25	Long Reads (vamos)	16bp+	2	1.98630136986301	0.0136986301369863
chr5:137013219:GTTTT	5	Long Reads (vamos)	4-6bp	5	4.87654320987654	0.159567901234568
chr5:137020323:ATATCAGAATTCTTA	15	Long Reads (vamos)	7-15bp	3	3	0
chr5:137020498:AAGGTAGGAAAGGATTTTTAAAG	23	Long Reads (vamos)	16bp+	2	2	0
chr5:13704279:CACACTCTCTTCTGCTCC	18	Long Reads (vamos)	16bp+	3	3.09	0.123131313131313
chr5:137062525:AAT	3	Long Reads (vamos)	2-3bp	12	12.7235772357724	2.08689857390377
chr5:137063295:TTCCACCATCTCTTCAGG	18	Long Reads (vamos)	16bp+	2	1.97183098591549	0.0277665995975855
chr5:137064361:TATGTGTGCG	10	Long Reads (vamos)	7-15bp	4	3.99115044247788	0.16956384323641
chr5:137074693:TTG	3	Long Reads (vamos)	2-3bp	9	9.35135135135135	0.848157248157248
chr5:137076793:AGAGCAGGTGTTAATACATTCATTCTATAGATGA	34	Long Reads (vamos)	16bp+	2	2	0
chr5:13708470:AAAAAGAAAAGA	12	Long Reads (vamos)	7-15bp	3	2.85470085470085	0.125257883878574
chr5:137093036:CATTAACCCATTAAAA	16	Long Reads (vamos)	16bp+	2	2	0
chr5:13710540:GAAACAAAAAGCTGGTTCTTTGAAAA	26	Long Reads (vamos)	16bp+	2	1.98630136986301	0.0136986301369863
chr5:137111493:GTCTAGCAATGTTA	14	Long Reads (vamos)	7-15bp	2	2	0
chr5:137124186:CATATTTCAATTAGTTTGCAG	21	Long Reads (vamos)	16bp+	2	1.98571428571429	0.0142857142857143
chr5:13713138:ATATATATACCGAC	14	Long Reads (vamos)	7-15bp	20	19.812030075188	1.66894508999772
chr5:137136866:AGAATTCTCCAAAG	14	Long Reads (vamos)	7-15bp	2	1.9875	0.0125
chr5:137143412:GGAACAGCACAGACTCCAAGGCAGAGTAGCTTCT	34	Long Reads (vamos)	16bp+	2	2	0
chr5:137160497:TATATAA	7	Long Reads (vamos)	7-15bp	28	37.8161764705882	275.943736383442
chr5:137198913:CTACCTTAAAGTATCTGCAAAAT	23	Long Reads (vamos)	16bp+	2	2	0
chr5:137230796:ACATTCCATTTTCCTTTACCCAACCTCCCCAGAAAGTGACTTCTTACAAA	50	Long Reads (vamos)	16bp+	2	2.24418604651163	0.186730506155951
chr5:137245754:AAAAC	5	Long Reads (vamos)	4-6bp	9	9.01470588235294	2.41459694989107
chr5:137252431:AGAATATTGTATGCAAAAGTTCCT	24	Long Reads (vamos)	16bp+	2	2	0
chr5:137255446:CTTATACTCAAATGTTTT	18	Long Reads (vamos)	16bp+	2	2	0
chr5:13726408:AGGGATCGGAGAAGCTAA	18	Long Reads (vamos)	16bp+	2	2	0
chr5:137271005:AATT	4	Long Reads (vamos)	4-6bp	7	7.36206896551724	0.546026986506747
chr5:137281120:GACTCATTCATTTA	14	Long Reads (vamos)	7-15bp	3	3	0.0277777777777778
chr5:137299442:TATAAATTTATGTTTACA	18	Long Reads (vamos)	16bp+	2	2	0
chr5:137302579:AAAT	4	Long Reads (vamos)	4-6bp	12	11.2897196261682	1.20772350555458
chr5:13730328:AGTTAAGAATAAAGGATAA	19	Long Reads (vamos)	16bp+	2	1.9873417721519	0.0126582278481013
chr5:137312695:TAGGGTACAGTGGA	14	Long Reads (vamos)	7-15bp	2	1.98571428571429	0.0142857142857143
chr5:137322921:TGGTAAAAGGAATCA	15	Long Reads (vamos)	7-15bp	2	1.98901098901099	0.010989010989011
chr5:137339621:TTTTTTTTCAATCAG	15	Long Reads (vamos)	7-15bp	2	1.99038461538462	0.02903286034354
chr5:137347716:AAAC	4	Long Reads (vamos)	4-6bp	11	11.1	1.11395348837209
chr5:137358390:AAGG	4	Long Reads (vamos)	4-6bp	10	10.4959349593496	4.36678661868586
chr5:137358439:GGGAG	5	Long Reads (vamos)	4-6bp	9	9.05263157894737	0.641148325358852
chr5:137358540:AGGGGA	6	Long Reads (vamos)	4-6bp	7	6.51515151515152	0.511219060837381
chr5:13736602:CATGTTATCCAGGCTGGTCTCAT	23	Long Reads (vamos)	16bp+	2	2	0
chr5:13737662:ACCTGTAATCCCAGCACTTTGGGAGGCAGAGGCGGGTGGATCATTTGAAGTCGAAAGTTCGAGACTAGCCTGGTCAACATGGTAAAACCCCATCTCTACTAAAATACAAAAAAAAATAGCTGGGCGTGGTGGCGCAT	137	Long Reads (vamos)	16bp+	2	2	0
chr5:137377845:CTAAAAGAAATCAGGCAAG	19	Long Reads (vamos)	16bp+	2	2	0
chr5:137394123:TGTCATTCATTCTTACATTCTTATTTACTTTTTTAG	36	Long Reads (vamos)	16bp+	2	2	0
chr5:137399363:TTG	3	Long Reads (vamos)	2-3bp	11	10.6435643564356	1.73168316831683
chr5:137449886:AAAGAAAAAGAAAG	14	Long Reads (vamos)	7-15bp	4	4.46153846153846	0.545020870602266
chr5:137456028:AAGAAGAAAAAAGGAGGAGAAGGAAGA	27	Long Reads (vamos)	16bp+	2	2.48305084745763	0.251847023033464
chr5:137465229:TACCAAATCAAACACACT	18	Long Reads (vamos)	16bp+	2	1.98571428571429	0.0142857142857143
chr5:137475568:TTTA	4	Long Reads (vamos)	4-6bp	8	8.29464285714286	0.624115186615187
chr5:137480883:GAGGAGAAGGAAGAGGA	17	Long Reads (vamos)	16bp+	2	1.98850574712644	0.0114942528735632
chr5:137492176:CACATAACCCAGACTTGGA	19	Long Reads (vamos)	16bp+	2	1.98571428571429	0.0142857142857143
chr5:137499485:TTTTTTTTTTAATTATACTTTAAG	24	Long Reads (vamos)	16bp+	2	1.98795180722892	0.0120481927710843
chr5:137516422:GCAGGGATAATGACAGGCTAGTTCAGGAGGAGGG	34	Long Reads (vamos)	16bp+	38	36.8970588235294	4.74488017429194
chr5:137518475:AAGG	4	Long Reads (vamos)	4-6bp	12	12.34375	7.47145669291339
chr5:137518559:AGAA	4	Long Reads (vamos)	4-6bp	48	47.7664233576642	17.4303349076857
chr5:137533466:GTGTGTGTGTCTATGT	16	Long Reads (vamos)	16bp+	2	2.2952380952381	0.21007326007326
chr5:137535028:TGAA	4	Long Reads (vamos)	4-6bp	7	7.62616822429907	0.764591782754364
chr5:137535922:CAGCAACATTTGCTGTT	17	Long Reads (vamos)	16bp+	2	1.98780487804878	0.0121951219512195
chr5:137537511:TCCCGGACGGGGCGGCTGGCCGGGCAGGGGGCTGACCCCGCCACCTCCCTCCCAGACGGGGCGGCTGGCTGGGCAGAGGGGCTCCTCACTTCCCAGTAGGGGCGGCCGGGCAGAGGCGCCCCTCACCTCCCGGACAGGGCGGCTGGCTGGGCGGGGGGCTGACCCCCCCACCTCCCTCCC	180	Long Reads (vamos)	16bp+	6	5.92537313432836	0.535742340926944
chr5:137539054:GAGAGG	6	Long Reads (vamos)	4-6bp	10	10.3851851851852	2.2236594803759
chr5:13754501:GTCCTCTCTCCTTTGCCCT	19	Long Reads (vamos)	16bp+	2	2.0126582278481	0.0126582278481013
chr5:137556600:TTCTCCATATTTGTTTGTATCTTTC	25	Long Reads (vamos)	16bp+	2	2	0
chr5:137556690:TTTTTTTTTTTTTTTGAGATGGAGTTTCTCTCTGTTCCCCAGGCTGGAGTGCAATGGCACGATCTCAGCTCACTGCAACCTCCGCCTCCCAGGTTCAAGCAATTATCTGCCTCAGCCTCCCGAGTAGCTGGGATTACAGGTGCCCACCACCACGCCCGGCTAATTTTTTGTATTTTTAGTAGAGACGGGGTTTCACCATCTTGGTCAGGCTTGAACTCCTGACCTCGTGATACAATCAGAAAATTTTAAACT	252	Long Reads (vamos)	16bp+	2	1.98571428571429	0.0142857142857143
chr5:137559079:GGGAGAGAAGGAGGGA	16	Long Reads (vamos)	16bp+	4	3.97222222222222	0.0833333333333333
chr5:137571937:AAT	3	Long Reads (vamos)	2-3bp	19	18.8818897637795	3.39070116235471
chr5:137572911:CTCTCCCACCCCTGACACACAAATGTGCATGCGCACACGCGCATACACACAC	52	Long Reads (vamos)	16bp+	2	2	0
chr5:137580793:AAAAAAAG	8	Long Reads (vamos)	7-15bp	5	5.03030303030303	0.334952579227388
chr5:137584725:ATATATATATCTC	13	Long Reads (vamos)	7-15bp	12	12.3851851851852	0.746047540077391
chr5:137597866:AAAAT	5	Long Reads (vamos)	4-6bp	6	6.07017543859649	0.172022977798478
chr5:137600473:TTTCTTTCTCTTTT	14	Long Reads (vamos)	7-15bp	2	2.2037037037037	0.238490827275874
chr5:137600573:TGAGATTTGGAGTA	14	Long Reads (vamos)	7-15bp	2	2	0
chr5:137607438:TATACTGTGGTT	12	Long Reads (vamos)	7-15bp	2	1.9873417721519	0.0126582278481013
chr5:137616060:CCTCACTAGCCATCAAGC	18	Long Reads (vamos)	16bp+	2	2	0
chr5:137628732:TACA	4	Long Reads (vamos)	4-6bp	11	10.6048387096774	0.940138998164175
chr5:137629465:AAAGTTCCTCAGGTGACTGGGATGTGCAG	29	Long Reads (vamos)	16bp+	2	2	0
chr5:137633289:AAAAAAAAAAAAAGTTT	17	Long Reads (vamos)	16bp+	2	1.97802197802198	0.0661782661782662
chr5:137663454:ATATACTTTAAATACTTTAAATAT	24	Long Reads (vamos)	16bp+	4	3.78409090909091	0.171238244514107
chr5:137665843:GGAAAGGAAAG	11	Long Reads (vamos)	7-15bp	5	4.890625	0.129675196850394
chr5:137672277:CAGCCTGCCTCCCA	14	Long Reads (vamos)	7-15bp	2	1.97183098591549	0.0277665995975855
chr5:137675262:TTTTAAGTGTATACA	15	Long Reads (vamos)	7-15bp	2	2	0.0289855072463768
chr5:137688159:AATAA	5	Long Reads (vamos)	4-6bp	1	3.55294117647059	14.0596638655462
chr5:137716344:TGTT	4	Long Reads (vamos)	4-6bp	10	10.3392857142857	0.442406692406692
chr5:137724451:TGTTGTGTTTACCAA	15	Long Reads (vamos)	7-15bp	2	1.97183098591549	0.0277665995975855
chr5:137736496:CTAAAATATCTTAGCACAATC	21	Long Reads (vamos)	16bp+	2	2	0
chr5:137753347:CCGCCGCCGCCGCCTCCGTAGGCATTGTAGCCGCCGCCT	39	Long Reads (vamos)	16bp+	2	2.01388888888889	0.0138888888888889
chr5:137766697:GAGGGAGAGACAGAGAGA	18	Long Reads (vamos)	16bp+	2	2	0.043010752688172
chr5:137768631:GAATACTATACTGTT	15	Long Reads (vamos)	7-15bp	2	1.98809523809524	0.0119047619047619
chr5:137772571:GACTTTGACTCTCTTGAA	18	Long Reads (vamos)	16bp+	4	4	0
chr5:137772997:AATCTATGATCATTTATA	18	Long Reads (vamos)	16bp+	2	2	0
chr5:13778226:AATACTTCTAAAAGACACCTAGAGAAGTGAGATCTGAGAGATCAGAAAACA	51	Long Reads (vamos)	16bp+	4	4	0
chr5:13778450:GGAA	4	Long Reads (vamos)	4-6bp	6	5.83333333333333	2.78117048346056
chr5:13778516:AGAA	4	Long Reads (vamos)	4-6bp	29	28.9850746268657	9.32308382897542
chr5:137792451:ACCCCAGACTGTTACTTCCTTAAGAAATGAGTGTGGGCTAATATTTAACAGTGT	54	Long Reads (vamos)	16bp+	2	2	0
chr5:137794974:GGGCGGGGGGGAG	13	Long Reads (vamos)	7-15bp	2	2.22033898305085	0.207446037954513
chr5:137807603:CCTGCAGTCCCTGTCT	16	Long Reads (vamos)	16bp+	2	1.9875	0.0125
chr5:137816549:GTTTTTTGTTTTTTG	15	Long Reads (vamos)	7-15bp	2	2.07272727272727	0.123102585487907
chr5:137840635:TGGACCAGCAGCATC	15	Long Reads (vamos)	7-15bp	2	2	0
chr5:137840972:ACAATCTCTACTAAAA	16	Long Reads (vamos)	16bp+	2	2	0
chr5:137849835:TAATGGACTGT	11	Long Reads (vamos)	7-15bp	3	3	0
chr5:137870126:AAAAGAAA	8	Long Reads (vamos)	7-15bp	5	5.17460317460317	0.769269841269841
chr5:137891688:TTTTTTTTTCT	11	Long Reads (vamos)	7-15bp	2	2.11711711711712	0.122522522522523
chr5:13789465:AGCAAGAATAACAAATGTATGT	22	Long Reads (vamos)	16bp+	2	2	0
chr5:137897026:ATT	3	Long Reads (vamos)	2-3bp	16	15.8260869565217	2.95194508009153
chr5:137899092:TGTTTGTTTTTGGTTTTGT	19	Long Reads (vamos)	16bp+	2	2.39814814814815	0.241865697473174
chr5:137900587:GAAATTCATGAAGCCATCACTGCAGCTATGCCAGCAGGTGTGAAAACCTTGCCCTTTTTGCAAAATACCTTTTTATCTCATTGAAAATGCAGCTTCTATGT	101	Long Reads (vamos)	16bp+	2	2	0
chr5:137910231:AAT	3	Long Reads (vamos)	2-3bp	14	14.3015873015873	2.27631746031746
chr5:137913848:CTTTTCCTTTTTTTTT	16	Long Reads (vamos)	16bp+	2	2.20388349514563	0.222729868646488
chr5:137915079:TTCTTTTCCTGTACTGTCTTTGTCTGGCTTAGGTTTCAAGGTAATGATAGCCACGTAAAATGAGTTTGGAAGCATTCCCTTCTCTTCCATTTTTGGAAGAGTTCGAAGATTGGCATTAATTCTC	124	Long Reads (vamos)	16bp+	2	2	0
chr5:137915404:ATTTTTATTT	10	Long Reads (vamos)	7-15bp	3	2.96808510638298	0.0312285518188058
chr5:137931306:TGCCCTAGCAAAGAGAAAAAAGAAAA	26	Long Reads (vamos)	16bp+	2	1.93939393939394	0.0575139146567718
chr5:137933033:AAAAAAAAAAAAAAACC	17	Long Reads (vamos)	16bp+	2	1.95145631067961	0.0662478583666476
chr5:137946319:AAAAAAAAAAAACAAAAACA	20	Long Reads (vamos)	16bp+	2	2.47107438016529	0.267906336088154
chr5:137948401:TTTA	4	Long Reads (vamos)	4-6bp	8	7.93396226415094	0.271787960467206
chr5:137961314:AAC	3	Long Reads (vamos)	2-3bp	10	10.042735042735	3.31712348953728
chr5:137977631:GCTGGGATTACA	12	Long Reads (vamos)	7-15bp	2	2	0
chr5:137978057:TTTTGTT	7	Long Reads (vamos)	7-15bp	3	3.19101123595506	0.224463738508682
chr5:13798731:TTTA	4	Long Reads (vamos)	4-6bp	14	13.8503937007874	1.65204349456318
chr5:138000929:CAAAAAA	7	Long Reads (vamos)	7-15bp	4	3.808	0.656387096774194
chr5:1380122:GCTGATTGGTCCATTTTACAGAGA	24	Long Reads (vamos)	16bp+	5	5	0
chr5:138012931:GGTGGCTCATGCCTGTAATCCCAGCACTTTGAGAGGCTGAGACAGGCGCATCACCTGAGCTCAGGAGTTCGAGTCCAGCCTGGGCAACATCACGAAACCCCGTTCTACCAAAAATACAAAAATTAGCTGAGTGTACTGGCACACACATGTGCTCCCAGCTACTCAGGAGGCTGAGGTGAGAGGATGGCTTGAGCCTGGGAGGCAGTGGTTGCAGTAAGCCGAGATCGTGCCACTGCACTTCAGCCTGGGTGACAGAGTGAGACCCTGTCTCAAAAAGAAAAAAAAAAAGGCTGGGCGC	298	Long Reads (vamos)	16bp+	2	2	0
chr5:138016361:TTTGGGAAACTGAGACAG	18	Long Reads (vamos)	16bp+	2	2	0
chr5:138022295:TGGTATCATTATCCTCTGTGAATTCTA	27	Long Reads (vamos)	16bp+	2	2	0
chr5:138026938:AAAT	4	Long Reads (vamos)	4-6bp	12	11.7289719626168	1.19943572562158
chr5:138028592:TGCAGTGGCTCACGCCTATAAATGCCAGCACTTTGGGAGGCCAAGGCAGGCGGATCACCTGAGGTCAGGAGTTTGAGACCAGCGTGGCCAACATGGTGAAACCCCATCGCTACAAGAAATACAAAAATTAGCCAGG	136	Long Reads (vamos)	16bp+	2	2	0
chr5:138046735:TTCTTTTCTTTTT	13	Long Reads (vamos)	7-15bp	2	2.01351351351351	0.0683080340614587
chr5:138048055:AAAAAAGAAAGAAAG	15	Long Reads (vamos)	7-15bp	2	1.98701298701299	0.012987012987013
chr5:138050438:AAAC	4	Long Reads (vamos)	4-6bp	8	8.3448275862069	0.627886056971514
chr5:138060387:TTTG	4	Long Reads (vamos)	4-6bp	8	8.01639344262295	0.363365397642596
chr5:138061723:TTGCAATAAGGAATCATTT	19	Long Reads (vamos)	16bp+	2	2.09210526315789	0.11140350877193
chr5:138066322:AAAAGAAAAAGAAAG	15	Long Reads (vamos)	7-15bp	3	3.18181818181818	0.241498959056211
chr5:138066798:AAAAAAT	7	Long Reads (vamos)	7-15bp	5	4.95588235294118	0.768409586056645
chr5:138070034:AGCCCCCCGCCCGGCCAGCCGCCCCGTCCGGAAGGGAGGTGGGGGGGTTAGCCCCCCGCCCGGCCAGCCGCCCTGTCCGGGAGGGAGGTGGGGGGGTCAGCCCCCCGCCTGGCCAGCCGCCCCGTCCGGGAGGTGAGGGGCGCCTCTGCCCGGCCGCCCCTACTGGGAAGAGAGG	175	Long Reads (vamos)	16bp+	5	4.51304347826087	0.252021357742182
chr5:138075786:AAAAAAAAG	9	Long Reads (vamos)	7-15bp	4	4.23484848484848	0.761219060837381
chr5:138075922:ACTCTCCTAAACAATAGAACAAAAAAATGGAAAACAGGAAATAAAAGATAAGAA	54	Long Reads (vamos)	16bp+	2	1.98765432098765	0.0123456790123457
chr5:138079277:TAATAATTATA	11	Long Reads (vamos)	7-15bp	9	8.584	0.277161290322581
chr5:138082296:GGCTGGGTGCGGTGGCTCATGCCTGTAATCCCAGCACTTCAGGAGGCCAAAGGCGTGTGGATCACCTGATGTCAGGAGTTTGAGACCAGCCTGGCCAACATAGGGAAACCCTGTCTCTACTAAAAGTACAAAATTAGCTGGACATGGTGGCACATGCCTGTAATCTCAGCTACTGGGGAGGCTGAGGCAGGAGAATCACTTGAACACAGAGGTGGAGGTTGCAGTAAGTTGAGATGGCACACTTGCACTCCAGCCCGGGTGACAAGAGTGAAACTCTGCCTCAAAAAATAAAATAAAATAA	301	Long Reads (vamos)	16bp+	2	2	0
chr5:138091824:TAAA	4	Long Reads (vamos)	4-6bp	15	17.8778625954198	26.2618907809747
chr5:138097606:TTTCCCTTTCCC	12	Long Reads (vamos)	7-15bp	6	5.93076923076923	0.204472271914132
chr5:138104896:GTGGCTCATGCCTGTAATCCCAGCACTTTGGGAGGCCAAGGAGGTTGGATCATGAGGTCGGGAGTTTGAGACCAGCCTGACCAATATGGTGAAACTGTCTCTACTAAAAATACAAAAAAATTAACCAGGCGTGGTGGCGGCACCTGTACTCCCAGCTACTCGGGAGGCTGAGGCAGAGAATTGCTTGAACCCAGGAGGCAGAAGTTGCAGTGAGCCGAGATTGCGCCACTGCACTCCAGCCTGGGCAACAGAGCGAGACTCCGTCTCAGAAAAAAAAAAAAGCAACGGTCAGGCCCAGCATG	302	Long Reads (vamos)	16bp+	3	3.43809523809524	0.267765567765568
chr5:138107917:TTAGAAAAATAAGCA	15	Long Reads (vamos)	7-15bp	2	1.97530864197531	0.0243827160493827
chr5:138108198:TTTTTTTTTTTTTTTTTTTTTTTTTTTGAGACGGAGTCTTGCCCTTTCACCCAGGCTGGAGTGCAGTGGTGCAATCTCTGCTCACTGCAAGCTCTGCCTCCCGGTTTCACGCCATTCTCCTGCCTCAGCCTCCCGAGTAGCTGGGACTACAGGCGTCCGCCACCACGCCCAGCTAATTTTTTGTATTTT	189	Long Reads (vamos)	16bp+	2	1.96739130434783	0.0318920210224558
chr5:138112853:TC	2	Long Reads (vamos)	2-3bp	48	47.9270072992701	15.1122799484757
chr5:138113578:TTTTTTTTCTTTC	13	Long Reads (vamos)	7-15bp	2	1.85897435897436	0.122710622710623
chr5:138114611:AAACCAAAACC	11	Long Reads (vamos)	7-15bp	2	2	0.0285714285714286
chr5:13811529:AAATATAGTACTCTCTGTATAGCATGGCTACATTAATAAGAGAGA	45	Long Reads (vamos)	16bp+	2	2	0
chr5:138128709:AAATTTAAGCTT	12	Long Reads (vamos)	7-15bp	2	1.98571428571429	0.0142857142857143
chr5:138130969:CCTGTAATCCCAGCACTTTGAGAGGACAAGGCAGGTGGATCACCTGAGGTCAGGAGTTTGAGACCAGCCTAGCCAACATGGTGAAACCCCATCTTTACTAAAAATACAAAAATTAGGCCAGGCGCAGTGACTCACG	136	Long Reads (vamos)	16bp+	2	2	0
chr5:138134418:TTTTTAGTAGAAATGGGGCTTCACCATGTTGGCCAGGCTGGTCTCGAACTCCTGACCTCAGGTAATCCACCCACCTCGGCCTCTGAAAGTGCTGGGATTACAGGCATGAGCCACCGCACCCAGCCCTAATTTTGGA	136	Long Reads (vamos)	16bp+	2	2	0
chr5:138139106:GGGCGGTAGAGCGGGTGGTGGGGGCTCGAGG	31	Long Reads (vamos)	16bp+	2	2	0
chr5:138141944:TTGTCTCTGCTGTTTGAATGATGGTATC	28	Long Reads (vamos)	16bp+	2	1.98630136986301	0.0136986301369863
chr5:138143572:TGTCTAGCTAAAGGATTGTAAACACACCAATCAGTGCTCTGTATCTAGCTAAAGGTTTGTAAACACACCAATCAGCACTCTGTAAAAACGCACCAATCAGCGCTCTG	107	Long Reads (vamos)	16bp+	4	3.58119658119658	0.245505452402004
chr5:138144018:GCACTACCTTTATGAACTGTAACACTCACCGTGAAGGTCAGCCGCTTCGCTCCTGAAGCCAGCAAGACCACGAACCCAACAAGAGGAATAAACAACTCCGGAT	103	Long Reads (vamos)	16bp+	3	3	0
chr5:138148159:AAAGGGAAAAAAA	13	Long Reads (vamos)	7-15bp	3	2.90833333333333	0.235224089635854
chr5:138151664:TTAATTTATTTATTTAGAGACAGAGTTTCGCTCTGTCGCCCAGGCTGGAGTGCAATGGTGTGATCTCAGCTCACTGCAACCTCCGCCTCTCAGGTTCAAGTGATTCTCCTGCCTCAGCCTCCCGAGCAGCTGGGATTACAGGCGCCCGCCACCACGCCCGGCTAATTTTTT	171	Long Reads (vamos)	16bp+	4	3.78313253012048	0.171907140758155
chr5:138161341:TGGTTCACTGCAGCCTCGAACTTCCAGGCTCAAGCAATCCT	41	Long Reads (vamos)	16bp+	2	2	0
chr5:138162994:AAAAGAAAAGAAAAGAG	17	Long Reads (vamos)	16bp+	11	10.9236641221374	3.2095126247798
chr5:1381728:CACACCCACACACCTGTGCA	20	Long Reads (vamos)	16bp+	2	2.08974358974359	0.108724608724609
chr5:138177113:GCAGTGGCTCACGCCTGTAATCCCAGCACTTTGGGAGGCCGAGGCGGACAGATCATGAGGTCAGGAGATTGAGACCATCGTGGCCAACATGGTGAAACCCCGTCTCTACTAAAAATACAAAATTAGCCAGGCATGGCCAGGC	142	Long Reads (vamos)	16bp+	2	2	0
chr5:138180658:TGGGTTTTTTTTGTTTTT	18	Long Reads (vamos)	16bp+	2	1.97368421052632	0.0435491383325571
chr5:13818173:CAAGAAATGTATT	13	Long Reads (vamos)	7-15bp	2	1.97183098591549	0.0277665995975855
chr5:138195484:AATATATATGTATATATATACATAT	25	Long Reads (vamos)	16bp+	15	14.4306569343066	1.24699441820524
chr5:138196301:TTTTTTTTTGAGATGGAGTCTCACTCCGTCGCCTAGGCTGGAGTGCAGTGGCACGATCTCGGCTCACTGCAACCTCCGCCTCCAGGGTTCACACCATTCTCCTGCCTCAGCCTCCCGAGTAGCTTGGACTACAGGCGCCCGCCACCACGCCCAGCTAATTTTTTGTATTTTTTGTAGAGATGGGGTTTCACCATGTTAGCCAGGATGGTCTCGATCTCCTGACCTCGTGATCCACCTGCCTTGGCCTCCCAAAGTGCTGGGATTACAGGTGTGAGCCACCGCGCCTGGCC	290	Long Reads (vamos)	16bp+	2	2	0
chr5:138197938:TTTG	4	Long Reads (vamos)	4-6bp	9	9.02521008403361	0.414613302948298
chr5:138200122:TTTG	4	Long Reads (vamos)	4-6bp	7	6.98701298701299	0.170881749829118
chr5:138205844:AGCACCAATGACACTCA	17	Long Reads (vamos)	16bp+	2	2	0
chr5:138209421:AAAAG	5	Long Reads (vamos)	4-6bp	7	7.23880597014925	1.17562563124228
chr5:138210524:CAAAAAAATAAATAAA	16	Long Reads (vamos)	16bp+	2	2	0
chr5:1382112:GAGGGTGGTGGTCTCCGACAGTAGCAGGGAGGCCTGG	37	Long Reads (vamos)	16bp+	5	5.375	0.256067961165049
chr5:138212661:TCCTTATAATAAT	13	Long Reads (vamos)	7-15bp	2	1.97183098591549	0.0277665995975855
chr5:13821433:AATCTTTATAATAACATGATGGA	23	Long Reads (vamos)	16bp+	2	2.01428571428571	0.0142857142857143
chr5:138224042:GAACTATATGTATCTGAGGACCTAAGCAGG	30	Long Reads (vamos)	16bp+	2	2	0
chr5:138226648:AAGC	4	Long Reads (vamos)	4-6bp	15	14.6592592592593	4.6889994472084
chr5:138226815:CAGTGAATTGGTTTCATCTATG	22	Long Reads (vamos)	16bp+	2	1.98571428571429	0.0142857142857143
chr5:138231985:GGAGTTTGAGACCAGCCTGACCAACATGGAGAAACCCCGTCTCTACTAAAAAAATGCAAAATTAGCCGGGTGTGGTGACACATGCCTGTAATCCCAGCTACTTGGGAGGCTGAGGCAAGAGAATCGCTTGAACCCAGGAGGCAGAGGTTACAGTAAGCTGAGCTCGCACCATTGCACTCCAGCTTGGGCAACAAGAGCA	199	Long Reads (vamos)	16bp+	2	2	0
chr5:138232491:GTGGCTCATGCCCATAATCCCAGCCCTTTGGGAGGCTGAGGCTGGGGGCATCACTTGAGGTCAGGAGTTCAAGACCAGCCTAGCCAACATGGTAAAACCCTGTCTCTACTAAAAATACAAAAATTAGCTGGGCGTGGTAGCACACACCTGTAATCTCAGCTTCTCACGAGGCTGAGGTGGGAGAATCACGTGAGCCTGGAAAGTGGAGGTTGCAATGAGCCAAGATCATGCCACTGTACTCTAGCCTGGGTGACAGAGTAAGACTCCATATAAAAAAAATAAATGGCCAGGCACA	295	Long Reads (vamos)	16bp+	2	2	0
chr5:138233931:TTTT	4	Long Reads (vamos)	4-6bp	10	10.1925925925926	8.91785516860144
chr5:138234854:CGGAGGCTGCAGTGAGCCAA	20	Long Reads (vamos)	16bp+	2	1.98571428571429	0.0142857142857143
chr5:138238484:TTTTTTTGAGACAGAGTCTTGCTCTGTCGCCCAGGCTGGAGTGCGGTGGTGCAGTCTTGGCTCACCACAACCTCTGCTTCCCTGATTCAAGCGATTGTCCTGCCTCAGCCTCCAGAGTAGCTGGGTTTACAGGCA	135	Long Reads (vamos)	16bp+	2	2	0
chr5:138244592:TTG	3	Long Reads (vamos)	2-3bp	20	19.8148148148148	1.62962962962963
chr5:138247965:CCATCCTGTATCAGGCACCACACTGAGTGTCATGATAATTTCCAGTCTTCAAAACAACCTGGCTGGGTAAGATGGCTCATGCCTGTAATCTCAGCACTTTGGGAGGCCAAGG	112	Long Reads (vamos)	16bp+	2	2	0
chr5:13825346:AAAT	4	Long Reads (vamos)	4-6bp	9	9.51304347826087	2.44500381388253
chr5:138254952:AGAGAAGAAGAGAAAGAGAGAGGAAGGAAAGAAGGAACGAAGGAGGGAGGGAAGGAAGGAAGGAAAGAAG	70	Long Reads (vamos)	16bp+	3	2.73255813953488	0.245280437756498
chr5:138256527:AAAAAAAAACAAAC	14	Long Reads (vamos)	7-15bp	6	5.91970802919708	2.08909403177329
chr5:138265641:CTTCTC	6	Long Reads (vamos)	4-6bp	10	9.91603053435115	0.646741045214328
chr5:138266658:TTTCT	5	Long Reads (vamos)	4-6bp	9	9.06617647058824	1.36595860566449
chr5:138269277:GTAATCCCAGCACTTTGGGAGGCTGAGGTGGGCAGATCACCTGAGGTCAGGAGTTCAAGACCAGCCTGGCCAACACTGCAAAAGCCCGTCTCTACTAAAAATACAAAAATTAGCCAGGTGTGGAGGCGGGCACCTGTTATCCCAGCTACTCGAGAGGCTGAGGCTGGAGAATCACTTGAACCCAGGAGGCGGAGGTTTCAGTGAGCCGAGATCAAGCCATTGCACTGAAGCCTGGGGCACAAGAGCGAAACTCTGTCTGAAAAAAAAAAAAACAAAAAACAACAAGCCAGACGCAGTGGCTCAAACCT	308	Long Reads (vamos)	16bp+	2	2	0
chr5:138271554:TCCTTTCTCCTTTTCTTT	18	Long Reads (vamos)	16bp+	3	2.52941176470588	0.285144566301097
chr5:138281428:GCGGTGGCTCACAACTGTAATCCCAGCACTTTGGGAGGCTGAGGCCGATGGATCATGAGGCCAGGAGTTCGAGACCAGCCTGGCCAACATGGTGAAACCCCTTCTCTACTAAAGATACAAAAAATTAGCCGGGCATGGTGGTACATGCCAGTAGTCCCAGCTACTCAGGAGGCTGAGGCAGAATCGCTTGAACCTGGGAGGCAGAGGTTGCAGTGAGCCGAGATCGCGCCACTACACTCCAGGTTGTTAACAGAGCGAGACTGTGTCTCCAAAAAAAAAAAAAAAATTCAAATTAGAAAAAAAAATGCAGGCCAGGC	317	Long Reads (vamos)	16bp+	2	2	0
chr5:138294027:TTTTTTTTTTTTTTTTGAGACAGAGTCTCACTCTGTCGCCCAGGCTGGGGTGCAATGGCATGATCTCGGCTCATTGCAACCTCCGCCTCCCAGGTTCAAGTGATTCTCCTTGCCTCAGCCTCTGGAGTAGCTGGCATTACAGGTGCTGACTACCATGCTTGGCTAA	166	Long Reads (vamos)	16bp+	2	2	0
chr5:138294664:CAGCTAATTTTCCTATTTTTAGTAGAGATGGGGTTTCACCATGTTGGTCAGGCTGATCTCGAACTCCTGACCTCAGGTGATCCACCAGCCTCGGCCTCCCAAAGTGCTGGGATTACAGGCATGAGCCAC	129	Long Reads (vamos)	16bp+	2	2	0
chr5:138295961:AATTAAATAATTATTATTTTATAAACTG	28	Long Reads (vamos)	16bp+	2	2	0
chr5:138296608:TTTTTTTTTTTTTTTGAGACAGAGTCTCGCTCTTTCACCCAGGCCGGAATGCAGTGGCGCGATCTCGGCTCCCTGCAAGCTCCGCCTCCCAGGTTCACGCCATTCTCCTGCCTCGGCCCCCAGAGTAGCTGGGACTACAGGCGCCCGCCACCGCACACAGCTAATTTTTTGTATTTTTAGTAGAGACGGGGTTTCACCGTGTTAGCCAGGATGGTCTCAAACTCCTGACCTCGTGATCTGCCCGCCTCGGCCTCCCAAAGTGCTGGGATTACAGGCGTGAGCCACCACGCCCGGCCACTTTTTTT	305	Long Reads (vamos)	16bp+	2	1.98571428571429	0.0142857142857143
chr5:138298748:AAAAT	5	Long Reads (vamos)	4-6bp	7	7.33606557377049	0.29108521880504
chr5:138298921:GTGGCTCACACCTGTAATCCCAGCACTTTGGGAGGCTGAGGCGGGCGGATCACCTGGGGTTAGGAGTTCCAGACCAGCCTGGCCATCATGGTGAAACCCCATCTCTACTAAAAATACAAAAATTAGCTGGGTGTGGTGGCGGGTGCCTGTAGTCCCAGCTACTCGGGAGGCTGAGGCAGGAGAATTGCCTGAACCTGGGAGGCACAGGTTGCAGTGAGCCAAGATCGCACCACTGCACTCCAGCCTAGGTTACAGAGGGAGACTCTGTCTGGAAAAAAAAAAAAAAAAAAAAGGCCAGGCACA	303	Long Reads (vamos)	16bp+	2	2	0
chr5:138307490:AAAAAAAG	8	Long Reads (vamos)	7-15bp	6	5.8796992481203	1.1369332421964
chr5:138313963:TTTTTTTTTTTTTGAGACAGAGTTTCACTCTTGTTGCCCAGGCTGGAGTGCAATGGAGCGATCTTGGCTCACTGCAACCTCTGCCTCCTAGGTTCAAGCGATTCTCCTGCCTCAGCCTCCTGGGTAGCTGGGATTACAGGTGCCCGCCACCACACCTGGCTAATTTTTTTTTTTTTTTTGGTATTTTTAATAGAGACAGGGTTTCACCATGTTGGCCAAGCTGGTCTCAAACTCCTGGCTTCAGGTGATCTGCCCATCTCAACCTCCTAAAGTGCTGGGATTACAGGCCTGACTCACCATGCCCAGCCAGCACTTTTTTT	320	Long Reads (vamos)	16bp+	4	3.925	0.070253164556962
chr5:138317682:AAAAACC	7	Long Reads (vamos)	7-15bp	7	6.87407407407407	2.15566611387507
chr5:138318986:TCTGTACCTCACTTCTATTT	20	Long Reads (vamos)	16bp+	2	2	0
chr5:138321750:CAAAAAAAAAAAAA	14	Long Reads (vamos)	7-15bp	2	1.94262295081967	0.318994716163122
chr5:138322314:TTTGAGATGGAGTCTCGCTCTGTCGCCCAGACTGGAGTACAGTGGCACGATCTCGGCTCACTGCAAGCTCCGCCTCCCGGGTTCACGCCATTCTCCTGCCTCAGCCTCCAGAGTAGCTGGGACTACAGGCACCCGCCACCATGCCCGGCTAATTTTTT	158	Long Reads (vamos)	16bp+	2	2	0
chr5:138322651:TTTTTCAGTAGAGATGGGGTTTCACCATGTTGCCCAGGCTAGTCTGGAACTCCTGACCTCAAGTGATCAGCCTGCCTCAGCCTCCCAAAGTGCTGGGATTACAGGTGTGAGCCACTGCACCCAGCCACTACTAATT	136	Long Reads (vamos)	16bp+	2	2	0
chr5:138335770:TTTTG	5	Long Reads (vamos)	4-6bp	7	6.74452554744526	0.382782310004294
chr5:138342470:TAATCCCAGCACTTTGGGAGGCCAAGGTGGGCAGATCACCTGAGGTCGGGAGTTCAAGACCAGCCTGACCAACATGGAGAAACCCCATCTCTACTAAAAATATAAAATTAGCCAGGCGTCGTGGCGCATGCCTGTAATCCCAGCTACTCGGGAGGCTGAGGCAGGAGAATCACTTGAACCCAGGAGGTAGAGGTTGCGGTGAGCCAAGATTGCGCCATTGCACTCTAGCCTGGGCAACAAGAGCAAAACTCTGTCTCAAAAAAAAAAAAAAATTGCTGGGCACAGTGGCTCATGCCTG	298	Long Reads (vamos)	16bp+	2	2	0
chr5:138357705:TTTATTTATTTATT	14	Long Reads (vamos)	7-15bp	2	2.01	0.01
chr5:138358760:TTTA	4	Long Reads (vamos)	4-6bp	10	9.80451127819549	0.491797676008202
chr5:138362651:TATAATTATTTC	12	Long Reads (vamos)	7-15bp	7	6.97560975609756	0.0731707317073171
chr5:138366315:TCTTTCCTTCTT	12	Long Reads (vamos)	7-15bp	3	3.02479338842975	0.0577134986225895
chr5:138368647:TTTACATATATCCATAGTCCATA	23	Long Reads (vamos)	16bp+	2	2	0
chr5:138369073:ATACACCATGGCACCTAG	18	Long Reads (vamos)	16bp+	2	2	0
chr5:138373524:GGTGCAATCAGAGCTC	16	Long Reads (vamos)	16bp+	2	2	0
chr5:138373973:TCTTTTGTTTTTTG	14	Long Reads (vamos)	7-15bp	3	3.01010101010101	0.0917336631622346
chr5:138375354:TTTTA	5	Long Reads (vamos)	4-6bp	9	8.5968992248062	0.476865310077519
chr5:138375417:CCCAAGCTGGAGTGCAGTGGTGCGATCTCAACTCACTGCAACCTCCGCCTCCCCGGTTCACTCCATTCTCCTGCCTCAGCCTCCCGAGTAGCTGGGACTACAGGCGCCTGCCACAAAGCCCGGCTTATTTTTTTGTATTTTTGGTAGAGATGGGGTTTCACCATGTTAGCCAGGATGGTCTTGATCTCCTGACCTCGTGATCCGCCCGCCTCGGCCTCCCAAAGTGCTGGGATTACAGGCGTGAGCCACCACGCCCAGCCTATTTTATTTTTTTGAGACAGAGAGTTTTGCTCTTGTTG	299	Long Reads (vamos)	16bp+	2	2	0
chr5:138377037:GTTAATGATGATTTCTTTGTTGATATGTCTTCCTCGCTCGTTAG	44	Long Reads (vamos)	16bp+	2	2	0
chr5:138378775:ATATATATATAGATATATATAGATATAAT	29	Long Reads (vamos)	16bp+	2	1.97701149425287	0.0227211975407645
chr5:138380295:TTATATGATATATA	14	Long Reads (vamos)	7-15bp	5	5.14423076923077	0.163461538461538
chr5:138384328:GTGGCTCACACTTGTAATTCCAGCACTTTGGGAGGCTGAGGTGGGTAGATTACCTGAGGTCAGGAGTTCAAGACCAACCTGGCCAGCATGGTGAAACCCTGTCTCTACTAAAAATACAAAAAATTAG	127	Long Reads (vamos)	16bp+	2	2	0
chr5:138397626:CAGTAGTTCAAGACCAGCCTGGG	23	Long Reads (vamos)	16bp+	2	2	0
chr5:1383991:CAGCGCTGAGCCCAT	15	Long Reads (vamos)	7-15bp	3	3.08974358974359	0.160672660672661
chr5:138410085:AAAAG	5	Long Reads (vamos)	4-6bp	8	7.75735294117647	0.762908496732026
chr5:138415398:TATTATTATTGAAGAGAC	18	Long Reads (vamos)	16bp+	3	2.98701298701299	0.012987012987013
chr5:1384158:CTCTGTCCTCCGTGGTGGTGACAGGTGGGGGTGACTGTC	39	Long Reads (vamos)	16bp+	4	4	0
chr5:138419668:ACACACACACACACAC	16	Long Reads (vamos)	16bp+	7	6.52898550724638	0.834920131175288
chr5:13842384:AG	2	Long Reads (vamos)	2-3bp	65	65.8444444444444	70.8636815920398
chr5:138428173:TTTTCTGTTTTTT	13	Long Reads (vamos)	7-15bp	3	3.32231404958678	0.336914600550964
chr5:138433114:CTTTTTTTTTTTTTTTGAGACAGTCTCACTCTGTCACCCAAATGAAAGTGCAATGGTGTGATCTTGGCTCAACTGCATCCTTCGTCTCCTGGGTTTAAGTGATTCTCCTGCCTCAGCCTCCCATGTAGCTGGGATTGCAGGCATGCACCACCATACCCAGATAATTTTTGTATTTTTTGGTAGAGACGTGGTTTCACCATTTTGGCAAGGCTGGTCTCGAACTCCCGACCTCAGGTGATCTGCCCGCCTCCACCTCCCAAAGCGCTGGAATTACAGGAGTGAGCCACTG	289	Long Reads (vamos)	16bp+	2	2	0
chr5:138439086:GCTGCTACTGCGGCTCCT	18	Long Reads (vamos)	16bp+	2	2	0
chr5:138442736:TGTAATCCCAGCTACTTGGGAGGCTGAGACAGGAGAATCGCTTGAACCCAGGAGGCGGAGGTTGCCGTGAGCCGAGATCGTGCCACTGCACTCCAGCCTGGCAACAGAGCAAGACTCAGTCTCAAAAAAAAAAAAA	136	Long Reads (vamos)	16bp+	2	2	0
chr5:138450460:GTTTTTTTTTTTTTTTTTTTAATATGGAGTCTCGCTCTGTCGCCCAGGCTGGAGTGCAGTGGCGCGATCTCGGCTCGCTGCAAGCTCCACCTCCTGGGCTCACGCCATTCTCCTGCCTCAGCCTCCGGAGTAGCTGGGACTACA	144	Long Reads (vamos)	16bp+	2	2	0
chr5:13845281:ACTATGTAGAGAGTAAGATAAAAAC	25	Long Reads (vamos)	16bp+	3	2.53982300884956	0.25063211125158
chr5:138465507:GCCGCCGCAGCCAGCTTCC	19	Long Reads (vamos)	16bp+	3	2.72115384615385	0.222460791635549
chr5:138467772:TACCCGTCCCCGGTTACTACCTCT	24	Long Reads (vamos)	16bp+	3	3	0.0212765957446809
chr5:138474846:TTCTTTTTCTTTTTCTT	17	Long Reads (vamos)	16bp+	2	2.02678571428571	0.0803571428571429
chr5:138479188:AAAAAAAC	8	Long Reads (vamos)	7-15bp	3	3.0531914893617	0.330473575840769
chr5:138480596:TTTCTTTTCTCTTTT	15	Long Reads (vamos)	7-15bp	3	2.59016393442623	0.276927245630673
chr5:138483944:TTGAAGAAAACAGGTTATTTGTC	23	Long Reads (vamos)	16bp+	2	2	0
chr5:138484569:AAAAATAAAAAATAA	15	Long Reads (vamos)	7-15bp	2	2.00943396226415	0.00943396226415094
chr5:138501222:AAAAAAAAAAAAAAAAAAAAAAAAAA	26	Long Reads (vamos)	16bp+	3	2.672	0.335096774193548
chr5:138502854:CTCTACAAAAACAACAAAAAACCAAAAATTAGCCAGGTGTGGTGGTGTGTGCCTGCAGTCCCAGCTACTCGGGAGGCTGAGGTGGGAGGATCGCTTGATCCTGGGAGGTTGAGGCTGTAGTGAGCCAAGACTGCACCACTGCATTCCAGCTTGGGTGACAGAGTAAGACCCTGTCTCAAAAAAAAAAAAA	190	Long Reads (vamos)	16bp+	2	2	0
chr5:138517369:AAAAAAAT	8	Long Reads (vamos)	7-15bp	6	5.82442748091603	0.345860246623605
chr5:138523006:AAAC	4	Long Reads (vamos)	4-6bp	7.5	7.43382352941176	0.677069716775599
chr5:138526863:CTAATTTTTGTATTTTTAGTAGAGATGTGGTTTCACCATGTTGGTCGGGCTGGTCTGGAACTCCTGAGCTCATGATCCACCTGCCTTGGCCTCCCAAAGTGCTAGGATTACAGGTGTGAGCCAC	124	Long Reads (vamos)	16bp+	2	2	0
chr5:138529127:CAAAAAACAAAAACAAAACCAA	22	Long Reads (vamos)	16bp+	3	2.975	0.100632911392405
chr5:138537619:CTCTTGTTGCCCAGGCTGGAGTGCAATGGCGCAATCTCGGCTCACCGCAACCTCCACCTCCCAGGTTCAAGCGATTCTCCTGCCTCAGCCTCCCTAGTAGCTGAGATTACAGGCATGCGCCACCATGCCTGGCTAATTTTGTATTTTTAGTAGACAGGGTTTCTCCATGTTGGTCAGGCTGGTCTCAAACTCCTGACCTCAGGTGATCCACCTGCCTTGGCCTCCCAAAGTGCTAGGATTACAGGCGTGAGCCACCACGCCCGGCCTGGGCCCCTATTATTTTTGAGACAGAGTTTCA	298	Long Reads (vamos)	16bp+	3	2.86075949367089	0.147030185004869
chr5:138543120:GCGGCGGCTCCGCGGCG	17	Long Reads (vamos)	16bp+	3	2.58823529411765	0.244612696563774
chr5:138546752:CCTCAGCCTCCCTAGTAGCTGGGACCACAGGCGTGGGCCATGATGCCTGGCTAATTTTTGTATTTTTAGTAGAGATGGGGGTTTCACCATGTTGCCCAGGCTGATCTCGAACTCCTGACCCCACGTGACCCACCTG	136	Long Reads (vamos)	16bp+	2	2	0
chr5:138555027:TTTCATGTTAGAGATCTAGAAAC	23	Long Reads (vamos)	16bp+	3	2.94117647058824	0.0559114735002912
chr5:138564095:ATTTTTATTTTT	12	Long Reads (vamos)	7-15bp	2	2	0
chr5:138573062:TTTTTGCATTTTTAGTAGAGACGGGGTTTCACCATTTTGGCCGGGCTGGTCTTGAACTTGGGACCTCAGGTAATCCACCCCCCTTGGCCTCCCAAAGTGCTGGGACTGCAGGCGTGAGCCA	121	Long Reads (vamos)	16bp+	2	2	0
chr5:138578144:GGAAAGAAGGA	11	Long Reads (vamos)	7-15bp	3	3	0.0594059405940594
chr5:138581794:TTTA	4	Long Reads (vamos)	4-6bp	8	7.725	0.369117647058824
chr5:138588124:CAAAA	5	Long Reads (vamos)	4-6bp	9	9.048	0.675096774193548
chr5:138594204:CTG	3	Long Reads (vamos)	2-3bp	18	17.7786885245902	2.80185611705731
chr5:138599915:TGTAATCTCAGCACTTTGGGAGGCCAAGGCGGGCGGATCATGAGGTCAGGAGATCAAGCCCATCTTGGCTAACACGGTGGATCCCTGTCTCTACTAAAAATACAAAAAT	109	Long Reads (vamos)	16bp+	2	2	0
chr5:138601278:AAAAAAAAAG	10	Long Reads (vamos)	7-15bp	3	2.912	0.64541935483871
chr5:138601616:GACTCTTGTGCTGAGTCAGAGTCC	24	Long Reads (vamos)	16bp+	2	2	0
chr5:138602660:TGTGTGTGTA	10	Long Reads (vamos)	7-15bp	4	4.03883495145631	0.096516276413478
chr5:13860352:TAGCGGAACACTGGAATGATCTCA	24	Long Reads (vamos)	16bp+	2	2	0
chr5:138610199:TCTCTCCGTCTCTC	14	Long Reads (vamos)	7-15bp	3	3.37301587301587	0.443746031746032
chr5:138614271:TTTCTTTCTTTTCTTT	16	Long Reads (vamos)	16bp+	2	2.0948275862069	0.138755622188906
chr5:138618353:TTTTCTTTTTTTCT	14	Long Reads (vamos)	7-15bp	2	2.04347826086957	0.0594965675057208
chr5:138620090:AAACAAAACAAAACAAAA	18	Long Reads (vamos)	16bp+	2	2	0.0256410256410256
chr5:138620994:AGAGAGAGAGAGAGAGAGATAAACAAAG	28	Long Reads (vamos)	16bp+	3	2.73626373626374	0.196336996336996
chr5:13862841:ATATATATATAA	12	Long Reads (vamos)	7-15bp	2	2.38144329896907	0.259235395189003
chr5:138633512:CTCACTCACTCCACGC	16	Long Reads (vamos)	16bp+	2	2	0
chr5:138638790:AAACAACATAAGAG	14	Long Reads (vamos)	7-15bp	2	2.01449275362319	0.0144927536231884
chr5:138638912:CACCACACAAAGC	13	Long Reads (vamos)	7-15bp	2	2.03409090909091	0.0562957157784744
chr5:138652031:TAT	3	Long Reads (vamos)	2-3bp	9	8.76576576576577	1.32645372645373
chr5:138657882:AATCCCAGCACTTTGGGAGGCCGAGGCAGATGGATCACCTGAGGTCAGGAGTTTGAGACCAGCCTGGCCAACATAGTGAAACCCCGTCTCCACCAAAAATACAAAAATTAGGTGGGCATGGTGGTGCACGCCTGTAATCCCAGCTACTTGGGAGGCCGAGGCAGGAGAATCGCTTGAACTTGGGAGGCAGAGGTTACAGTGAGCCAAGATTGCACCCTTGCACTCTGGCCTGGAAGACAGAGCAAGACTCCATCTCAAAAAAAAAAAAAAAAAAAGAAAGAAAATAGGCCAGGCGAGGTGGCTCAAGCCTGT	312	Long Reads (vamos)	16bp+	2	1.98571428571429	0.0142857142857143
chr5:138664009:ATTGT	5	Long Reads (vamos)	4-6bp	11	11.109243697479	3.84389688078621
chr5:138667916:GAAA	4	Long Reads (vamos)	4-6bp	55	55.0434782608696	16.7572199301809
chr5:138684671:CTGCACCCACTGTC	14	Long Reads (vamos)	7-15bp	2	1.98571428571429	0.0142857142857143
chr5:138691394:CAAA	4	Long Reads (vamos)	4-6bp	7	7.18556701030928	0.65270618556701
chr5:138692288:GTTTGCTATTGTGTGTGTTTTAG	23	Long Reads (vamos)	16bp+	2	2	0
chr5:138693272:TTTC	4	Long Reads (vamos)	4-6bp	40	38.7089552238806	19.1101447648973
chr5:138695650:AAC	3	Long Reads (vamos)	2-3bp	19	19.2790697674419	2.95276162790698
chr5:138703928:TAAA	4	Long Reads (vamos)	4-6bp	12	11.2727272727273	2.15
chr5:138704082:TTTTG	5	Long Reads (vamos)	4-6bp	5	5.24444444444444	0.321598002496879
chr5:1387095:CTGTCTGAATGTCTGCCTGCCTCTCTCCCACACACATCTGAGACACAGGTCTCACAGAACCGCCCTTGCCCTT	73	Long Reads (vamos)	16bp+	2	2	0
chr5:138720874:AAAAAAAAAAAG	12	Long Reads (vamos)	7-15bp	3	2.91964285714286	0.164655727155727
chr5:138723802:GAAGAAGAAAAAGAAGG	17	Long Reads (vamos)	16bp+	3	3.39	0.280707070707071
chr5:138724004:CGGTGGCTCATGCCTGAAATCCTAGCAATTTGGGAGGCCAAGGCTGGTGGACCACCTGAGGTCAGGAGTTCGAGACCAGACTGGCCAACATGAGGAAACCCCGTCTCTACTAAAAATACAAAAATTAACTGGGCAAGCCAGGTG	144	Long Reads (vamos)	16bp+	2	2	0
chr5:138729684:TATT	4	Long Reads (vamos)	4-6bp	6	6.09523809523809	0.231784279977051
chr5:13873317:TATTTTACTATGATTATTATTGTT	24	Long Reads (vamos)	16bp+	2	2	0
chr5:138735844:TTCC	4	Long Reads (vamos)	4-6bp	10	9.81889763779528	1.26059242594676
chr5:138740798:CCTT	4	Long Reads (vamos)	4-6bp	11	10.9705882352941	3.25838779956427
chr5:138740841:TCTT	4	Long Reads (vamos)	4-6bp	13	12.7956204379562	5.86968656075569
chr5:138749796:AAAAAAATAATAAT	14	Long Reads (vamos)	7-15bp	3	3.21428571428571	0.170103092783505
chr5:138750888:TTTTGTACTTTTAGTAGAGATGGGGTTTCACCATGTTGCCCCAGGCTGGTCTTGAACTCCTGACCTCAGATGATCTGCCCGCTTTGGCCTCCTGAAGTGCTGGGACTATAGGCGTGAGCCACGGTGCCCAGCCTGCTTGGCTAATTT	147	Long Reads (vamos)	16bp+	2	2	0
chr5:138753345:GGGCCGGGGGCGG	13	Long Reads (vamos)	7-15bp	6	5.55555555555556	0.456888888888889
chr5:138756027:TTAT	4	Long Reads (vamos)	4-6bp	6	6.45360824742268	0.458762886597938
chr5:138758014:TTTTTTTTTGAGATGGAGTTTTGCTCTTGTTGCCCAGGCTGGAGTGCAATGGCGTGATGTCGGCTCACTGCAACCTCTGTCTCCTGGGTTCAAGTGATTCTTCTGCCTCAGCCTCCCAAGTAGCTGGGATTACAGGCATGTGCCACCACACCTGGCTAATCTGGTATTTTAATTTTATTTATTTTATTTATTTTTA	196	Long Reads (vamos)	16bp+	3	3	0
chr5:138764185:AAAAAAC	7	Long Reads (vamos)	7-15bp	4	3.77519379844961	0.25375484496124
chr5:138765198:CCCAGCTAATTTTCATATTTTTAGTAGAGATGGGGTTTCACCAGGTTGGCCAGGCTGGTCTCAAACTCCTGACCTCAGGTGATCCGCCCGCCTCGGCCTCCCAGAGTGCTGGGATTACAGGCGTGAGCCACCGCGCCCGGC	141	Long Reads (vamos)	16bp+	2	2	0
chr5:138769379:TTATTATTATTATTATTATTATTTTTTGAGATGGAGTCTCACTGTGTCGCCTAGGCTAGAGTGCAGTGGCATGATCTCGGCTCACTGCAACCTCCGCCTCCTGGATTCAAGTGATTCTCCTGCCTCAGCCTCCCGATATTTTTATT	146	Long Reads (vamos)	16bp+	2	2	0
chr5:138772757:ATGAAAAGAGCACCAGAATTTCAGGACTAGAAGGATTTGGAGTATAGAATTCAACTTCTTTCATTTTATAGATG	74	Long Reads (vamos)	16bp+	2	2	0
chr5:138774591:TATTGTGCTGTTGTGC	16	Long Reads (vamos)	16bp+	2	2	0
chr5:138775525:ATGACAGTATA	11	Long Reads (vamos)	7-15bp	2	2.02816901408451	0.0277665995975855
chr5:138776563:CCTCCCTCCCGGATGGGGTGGCTGCCGGGCAGAGACGCTCCTCACTTCCCAGACGGGGTGGCTGCCGGGCGGAGGGGCTCCTCACTTCTCATATGGGGCGGTTGCCAGGCGGAGGGTCTCCTCACTTCTCAGACGGGGCGGCTGGGCAGAGACGCT	156	Long Reads (vamos)	16bp+	10	11.3363636363636	2.57389491242702
chr5:138777836:GGGGAGGAGGGAGAG	15	Long Reads (vamos)	7-15bp	8	8.08955223880597	0.698687016047582
chr5:138780167:AAGATTTTATTTTTTTAATTTTTATTATTATTATTATTTTTTAAGATGGAGTTTTTTTCTTGTTGCCCAGGCTGGAGTGCAATGGCACAATCTCGGCTCACTGCAGCCTCTGCCTCCCGGGTTCAAGCGATTCTTCTGCCTCAGCCTCCCGAGTAGCTGGGATTACAGGCGTGCACCACCAGCCTGGCTAATTTTGTATTTTTAGTAGAGACAGGGTTTATCCTTGTTGGTCAGGCTGGTGTCGAACTCCCGACCTCAGGTGATCTGCCCGCCTTGGCTTCCCAAAGTGCTGGGATTACAGGAGTGAGCCAC	312	Long Reads (vamos)	16bp+	2	2	0
chr5:138783453:ATTCTCATTCTTATGCTTGCCAATTGCTCAGTAACTTACTTAGTTATTGGAGATGTATTAAGTTGGACTGGCTCATATTTTA	82	Long Reads (vamos)	16bp+	2	2	0
chr5:138785739:TAGTA	5	Long Reads (vamos)	4-6bp	10	9.73529411764706	0.572801397786837
chr5:138786261:CTTACTTTTTTCTCTTGG	18	Long Reads (vamos)	16bp+	2	1.98979591836735	0.0102040816326531
chr5:138799857:ATGT	4	Long Reads (vamos)	4-6bp	15	14.758064516129	1.37188565434041
chr5:1388002:TCCAGCACCAAAGCGGGCTCTGAGGGCTTATCCCTCCCAGGGAG	44	Long Reads (vamos)	16bp+	2	2	0
chr5:138810881:TCCCAGACGGGGCGGCGGGGCAGAGGCGCTCCCCACA	37	Long Reads (vamos)	16bp+	16	15.2403100775194	1.55898740310078
chr5:138811894:AGAGGGAGACCGTGGAAAGAGAGGG	25	Long Reads (vamos)	16bp+	3	2.89108910891089	0.118019801980198
chr5:138829790:CCTGTAATCCCAGCACTTTGGGAGGCCAAGGCAGACGGATCACAAGGTCAGGAGATTGAGACCATCCTGGCTAACATGGTGAAACCCAGTCTCTACTAAAAATACAGAAAAATTA	115	Long Reads (vamos)	16bp+	2	1.98571428571429	0.0142857142857143
chr5:138837458:CCTCCCCCTCCTCCCTCC	18	Long Reads (vamos)	16bp+	5	4.85087719298246	0.163406303369042
chr5:138837555:CTCTCTCCT	9	Long Reads (vamos)	7-15bp	7	6.696	0.519741935483871
chr5:138844135:ATTTTAAAA	9	Long Reads (vamos)	7-15bp	4	3.97391304347826	0.0431731502669718
chr5:138845801:TGATTGCCATGTCCTGGGTACT	22	Long Reads (vamos)	16bp+	2	2	0
chr5:138845914:TTTTTTTG	8	Long Reads (vamos)	7-15bp	2	2.67213114754098	0.965993767782143
chr5:138846089:CTAATTTTCATACTTTTAGAGACAGGGT	28	Long Reads (vamos)	16bp+	2	2	0
chr5:138847302:CTCCCTCCCT	10	Long Reads (vamos)	7-15bp	3	3.01136363636364	0.0573406478578892
chr5:138852074:AAAT	4	Long Reads (vamos)	4-6bp	8	8.34513274336283	0.299462705436157
chr5:13885265:TAGA	4	Long Reads (vamos)	4-6bp	12	11.9304347826087	0.240732265446224
chr5:138858573:TTTTTC	6	Long Reads (vamos)	4-6bp	8	8.02941176470588	2.85838779956427
chr5:138860014:TGTGTGTGTGTGTTTAAAGAT	21	Long Reads (vamos)	16bp+	2	1.94520547945205	0.0525114155251142
chr5:138860481:GTTTT	5	Long Reads (vamos)	4-6bp	9	8.54074074074074	0.78750690989497
chr5:138864796:TTTTTG	6	Long Reads (vamos)	4-6bp	5	5.26470588235294	0.35497961560862
chr5:138866273:ATTT	4	Long Reads (vamos)	4-6bp	14	13.8407079646018	1.93868520859671
chr5:138867537:TACTTATATGTGGATTTCCTCCCACCTGTGA	31	Long Reads (vamos)	16bp+	2	1.9873417721519	0.0126582278481013
chr5:138867734:TTTTCTTTCTTTCTTTTT	18	Long Reads (vamos)	16bp+	2	2.08661417322835	0.11148606424197
chr5:1388703:TCATCTATCCACCCATCCA	19	Long Reads (vamos)	16bp+	3	2.93103448275862	0.0882117080994387
chr5:13887966:CTGTGTCCTCAAATC	15	Long Reads (vamos)	7-15bp	2	2	0
chr5:138892279:ATATAGAAAAAGAATATAAA	20	Long Reads (vamos)	16bp+	2	1.98809523809524	0.0119047619047619
chr5:138893569:ATTTATTTATTATTTT	16	Long Reads (vamos)	16bp+	4	4	0.0172413793103448
chr5:138894641:TGATTA	6	Long Reads (vamos)	4-6bp	7	6.93877551020408	0.223017041868294
chr5:1389009:CCCTTTCTCTCTCTCTCA	18	Long Reads (vamos)	16bp+	2	1.94845360824742	0.0493986254295533
chr5:138902294:ATAAGATTG	9	Long Reads (vamos)	7-15bp	3	2.97777777777778	0.0444444444444444
chr5:138913012:ATGGCGACTTAGTATAT	17	Long Reads (vamos)	16bp+	2	1.9875	0.0125
chr5:138916749:TTTATTTATT	10	Long Reads (vamos)	7-15bp	3	3.10833333333333	0.11421568627451
chr5:138924251:TGTTTTTTATTTTT	14	Long Reads (vamos)	7-15bp	3	2.98165137614679	0.0922528032619776
chr5:138927710:AATG	4	Long Reads (vamos)	4-6bp	9	8.48214285714286	2.26994851994852
chr5:138941653:GAAAA	5	Long Reads (vamos)	4-6bp	7	6.8203125	0.746985728346457
chr5:138949798:AAAAAAG	7	Long Reads (vamos)	7-15bp	8	8.45384615384615	8.63738819320215
chr5:138959480:TATACCCTCTGGTCC	15	Long Reads (vamos)	7-15bp	2	2	0
chr5:138960600:TTTTGT	6	Long Reads (vamos)	4-6bp	6	6.07758620689655	0.228710644677661
chr5:138982918:GGGCGCGGTGGCTCACACCTGTCATCCCAGCACTTTGGGAGGCCGAGGAGGGCGGATCACGAGGTCAGGAGATTGAGACCATCCTGGCTAACATGGTGAAAGCCTTTCTCTACTATAAGTACAAAAAATTAGCCAGGCGTGGTGGCAGATGCCTGTAGTCCCAGGTACTCGGGAGGCTGAGGCAGGAGAATGGCGTGAACCCGGGCGGAGGAGCTTGCAGTGAGCCGAGATCGCGCCACTGCACTCCAGCCTGGGCGACAGAGCGAGATTTTGTCTCGAAAAAAAAAAAAGAAAAAA	297	Long Reads (vamos)	16bp+	2	2	0
chr5:138987082:TTATT	5	Long Reads (vamos)	4-6bp	12	11.8992248062016	0.825702519379845
chr5:13898918:TTTTGTTTGTTTGTT	15	Long Reads (vamos)	7-15bp	2	2.08602150537634	0.0794763908368396
chr5:139016715:AGTACTCTTGAAAAATTTCAGGGA	24	Long Reads (vamos)	16bp+	2	2	0
chr5:139028495:ACAAA	5	Long Reads (vamos)	4-6bp	9	8.80188679245283	1.72228212039533
chr5:139028644:TTACATAAGGATA	13	Long Reads (vamos)	7-15bp	2	2	0
chr5:139032976:TTTTTG	6	Long Reads (vamos)	4-6bp	6	6.10606060606061	0.171871385611844
chr5:13903539:TAAAAGAAAAATAATA	16	Long Reads (vamos)	16bp+	2	2	0
chr5:139039177:ACTGCCTTCTACCACTTTTT	20	Long Reads (vamos)	16bp+	2	2	0
chr5:139040477:TTTTTTC	7	Long Reads (vamos)	7-15bp	6	5.99259259259259	1.54472084024323
chr5:139048322:TTTTTTGGTTTTGGTGTTTTTTTCTGTTTTGCT	33	Long Reads (vamos)	16bp+	3	2.9	0.594957983193277
chr5:139053146:ACAAGACAATAGTCCCTTCCTGGATGAATGCTAA	34	Long Reads (vamos)	16bp+	3	3	0
chr5:139055589:CTCTCCCTCTCCCCACGGTCTCC	23	Long Reads (vamos)	16bp+	5	4.888	0.132516129032258
chr5:139059653:TATATACATACAGACATC	18	Long Reads (vamos)	16bp+	2	2	0
chr5:139084784:AAAAATAAAA	10	Long Reads (vamos)	7-15bp	3	3	0.0487804878048781
chr5:139087623:GGGAGCAATCATACTGTTTTGA	22	Long Reads (vamos)	16bp+	2	2	0
chr5:139112247:GCCTCTTCCCGGCTGCCATCCCGTCTAGGAAGTGAGGAGCGTCTCTGCCCGGCTGCCCATCGTCTGAGATGTAGGGAGCGCCTCTGCCCCGCCACCCAGTCTGGGATGTGAGGAGC	116	Long Reads (vamos)	16bp+	5	4.86	0.121616161616162
chr5:139113290:AATA	4	Long Reads (vamos)	4-6bp	11	10.3805970149254	2.26759061833689
chr5:139132048:ACACACACACACAG	14	Long Reads (vamos)	7-15bp	2	2.1588785046729	0.134896843590196
chr5:139135411:AGAGCTACAA	10	Long Reads (vamos)	7-15bp	3	2.98850574712644	0.0347500668270516
chr5:139139714:GTGGCTTACACCTGTAATCCCAAAACTTTGGGAGGCTGAGGCAGGTGGATCACCCGAGGTCAGGAGTTCAAGACCAGCCTGGCCAACATGGTGAAACCTCATCTCTACTAAAAAATACAAAAATTAGTTGAGGCTGGGTG	140	Long Reads (vamos)	16bp+	3	3	0
chr5:1391425:GGCAGAGGAGACCCACCT	18	Long Reads (vamos)	16bp+	2	2	0
chr5:139143190:ATATACACACAT	12	Long Reads (vamos)	7-15bp	10	9.46923076923077	0.902146690518783
chr5:139145950:TGTGTGTGTGTATATATAAGTATGTGAG	28	Long Reads (vamos)	16bp+	2	2.06122448979592	0.0580685882600463
chr5:139147189:CTTTTCAGCT	10	Long Reads (vamos)	7-15bp	3	2.69148936170213	0.215625714939373
chr5:139169442:TGTGTGTGTGTA	12	Long Reads (vamos)	7-15bp	2	1.95945945945946	0.0668271010736764
chr5:139169815:CCCTCTCCCTCTTTCCACGGTCT	23	Long Reads (vamos)	16bp+	4	4.208	0.520903225806452
chr5:139170272:TCTTCCCAGCCGCCATCCCATCTAGGAAGTGAGGAGCGTCTCTGCCCGGCCGCCCATCGTCTGAGATGTGGGGAGCGCCTCTGCCCCACCACCCCATCTGGGATGTGAGAAGCACCTCTGCCCGGCCGCGACCCCGTCTGGGAGGTGAGGAGCGTC	156	Long Reads (vamos)	16bp+	6	5.85496183206107	0.124955960070464
chr5:139171694:AATAAAAAAA	10	Long Reads (vamos)	7-15bp	5	5.16030534351145	0.289489136817381
chr5:139174937:AAAAGAAAAAAAT	13	Long Reads (vamos)	7-15bp	3	3.17460317460317	0.385269841269841
chr5:139176964:CTCTGTCGCCCAGGCTGGAGTGCAGTGACGCAAGCTTCGCTCACTGCAAGCTCCGCTTTCTGGGTTCATGCCATTCTCCTGCCTCAGCCTCCCGAGTAGCTGGAACTACAGGCGCCCGCCACCACAGCCGGCTAATTTTTTGTATTTTTAGTAGAGATGGGGTTTCACCATGTTAGCCGGGATGGTCTCGATCTCCTGACCTTGTGATCCACCTGCCTTGGCCTCCCAAAGTGCTGGGATTATAGGCGTGAGCCACCACGCCTGGCCTTTATTTTATTTATTTATTTATTTATTTATTTGAGACTGG	307	Long Reads (vamos)	16bp+	2	2	0
chr5:139184724:TGAAAACAGTAAAAT	15	Long Reads (vamos)	7-15bp	2	2	0
chr5:139195377:GTTTT	5	Long Reads (vamos)	4-6bp	6	6.02727272727273	0.357047539616347
chr5:139201119:GAACTTGCTCT	11	Long Reads (vamos)	7-15bp	2	1.98571428571429	0.0142857142857143
chr5:139202474:AAAAATAAAATAA	13	Long Reads (vamos)	7-15bp	2	2	0
chr5:139218164:GAAATAAAGGGATGGGC	17	Long Reads (vamos)	16bp+	2	2	0
chr5:139218397:GTTTATGGCCAGATTTGGGGGCC	23	Long Reads (vamos)	16bp+	2	2	0
chr5:139220305:TTTA	4	Long Reads (vamos)	4-6bp	10	10.8595041322314	1.77176308539945
chr5:139224279:GGAAGTGAGGAGCGTCTCTGTCCGGCCGCCCATCATCTGAGATGTGGGGAGTGCCTCTGCCCTGCCGCCCTGTCTGGGATGTGAGGAGCGCCTCTGCCCGGCCGTGACCCCATCTGGGAGGTGAGGAGCGTCTCTG	136	Long Reads (vamos)	16bp+	3	3	0
chr5:139227263:ATAA	4	Long Reads (vamos)	4-6bp	9	8.82051282051282	1.21750663129973
chr5:139229412:TCACTGCAACCTCTGCCTCCTGGGT	25	Long Reads (vamos)	16bp+	2	2	0
chr5:139231481:GGCCGGGCATGGTGGCTCACGCCTGTAATCCCAGCACTTCGGGAGGCCAAGGTGGGTGGATCACCTGAGGTGGGGAGTTCAAGACCAGCCTGACCAACATGGAGAAAAGCTGTCTCTACTAAAAATACAAAATTAGCCGGGCGTGGTGGTGCATGCCTGTAATCCCACCTGTAATCCCAGCTACTCAGGAGGCTGAGGCAGGAGAATCGCTTGAACCTGGGAGGCGGAGGTTGCGGTGAGCCGAGATCACGCCATTGCACTCCAGCCTGGGCAACAAGAGTGAAACTCGGTCTCAAAAAAAAAAA	305	Long Reads (vamos)	16bp+	2	2	0
chr5:139232345:TGGGCATGTGTGGGCAAGTCTCCTGTGTAGCCTTTCTTATCTATG	45	Long Reads (vamos)	16bp+	2	2	0
chr5:139234751:AATAAAAATATAAAAAATTAGCTGGGCATGGTGGCAGGCACCTGTAATCCCAGCTACTCAGGAGGCTGAGGCAGGAGAATTGCTTGAACCCAGGAGGCAGAGGTTGTAGTGAGCCAAGATCATGCCATTGCACTCCAGCCTGGGCAACAAGAGCAAAACTCCATCTCAAAAAACAAAAACAA	182	Long Reads (vamos)	16bp+	2	2	0
chr5:139241695:TTTTATTGGGGCTTTT	16	Long Reads (vamos)	16bp+	2	1.9873417721519	0.0126582278481013
chr5:1392430:ACAGGTCACACCCAGCACACCTGCGTGGGAGCCTGGGGAGGGCG	44	Long Reads (vamos)	16bp+	4	3.99130434782609	0.00869565217391304
chr5:139243446:AAAAAAAAG	9	Long Reads (vamos)	7-15bp	5	4.6953125	0.780450295275591
chr5:139245037:TCTCAGCTTCCCAAAGTGCTGGGATTACAGGCGTGAGCCACCATGCCTGGTCTTTTTTTGTATTTTTAGTGAGATGGGGTTTCACCATGTTGGCCAGGATGGTCTCAATCTCTTGATCTCGTGATCCGCCCA	132	Long Reads (vamos)	16bp+	4	3.85294117647059	0.126674432149097
chr5:139248697:GAAAAA	6	Long Reads (vamos)	4-6bp	6	6.0546875	0.808009350393701
chr5:139252458:TTTTATT	7	Long Reads (vamos)	7-15bp	3	3.30927835051546	0.382517182130584
chr5:139253069:AAAT	4	Long Reads (vamos)	4-6bp	9	9.13913043478261	0.822578184591915
chr5:139254906:TTTTTTTTTTTAGACAGAGTTTTGCTCTTGTTGCCTAGGCTGGAGTGCAATGGCGCGATCTTGGCTCACTGCAACCTCTGCCTCCCGGGTTCAAGCAATTCCGCGTCAGCCTCCCATGTAGCTGGGATTACAGGTGCCCACCACCACACCCGGCTAATTTTTTTTAATTTTATTTTTAGTAGAGACAGGGTTTCGCCATGTTGGCCAGGCTGGTCTCGAACTCCTGACCTCAGGTGATCCACCCGCCTCGGCCTCCCAAAGTGCCGGGATTACAGGCATGAGCCACCATGCCCGGCCACTGACGTC	306	Long Reads (vamos)	16bp+	3	2.98571428571429	0.0142857142857143
chr5:139257004:ATC	3	Long Reads (vamos)	2-3bp	15	14.4032258064516	3.26698137949121
chr5:139261768:AACAGGAGGCTCAGTG	16	Long Reads (vamos)	16bp+	2	1.9873417721519	0.0126582278481013
chr5:139266296:AAAT	4	Long Reads (vamos)	4-6bp	6	6.41071428571429	0.496460746460746
chr5:139269462:TTTAT	5	Long Reads (vamos)	4-6bp	10	9.87719298245614	1.06443098897687
chr5:139279268:CCCAGGCTAGAGTACAGTGGCTCGATCTCGGCTCACTGCAACCTCTGCCTCCTGGGTTCAAGCGATTCTCCTGCCTCAGCCTCCCGAGTAGCTGGGACTACAGGCACCTGCCACCATGCCAGGCTAATTTTTTTATTTTAAGTAGAGACGAGGTTTCACCATATTGGCCAGGCTGGTCTGAAACTCCTGACCTTGCGATTTGCCTGCCTTGGCCTCCCAAAATGCTGGGATTACAGGTTTTTTTGTTTGTTTTTTGAGACGGAGTCTCACTGTCT	275	Long Reads (vamos)	16bp+	2	2	0
chr5:139281343:GTTTTTTTTTTT	12	Long Reads (vamos)	7-15bp	2	2.30927835051546	0.320017182130584
chr5:1392895:CCCTCCCCAGAAGGCAATGGGGAAGCCGCTCTCTGTGCTGACTGCAGCGGCCAGAAGGCGATGGGGAAGCCGTCCTCTGTGT	82	Long Reads (vamos)	16bp+	3	2.76190476190476	0.183150183150183
chr5:13930660:GGAACAAAAGAAAGCAGGTT	20	Long Reads (vamos)	16bp+	2	1.98717948717949	0.0128205128205128
chr5:139310780:TTCTTTTTTTCTT	13	Long Reads (vamos)	7-15bp	3	3.12605042016807	0.382281726249822
chr5:139313894:TTTTG	5	Long Reads (vamos)	4-6bp	8	8.16528925619835	0.405785123966942
chr5:13933142:ATATAGATATAGACATA	17	Long Reads (vamos)	16bp+	2	1.98701298701299	0.012987012987013
chr5:139337388:TTTTTTTTTTTTTTTTGAGACGGAGTCTTTCTCTGTCGCCCAGGTTGGAGTGCAGTGGCGCGATCTCGGCTCACTGCAAGCTCCGCCTCCCGGGTTCACGCCATTCTCCTGCCTCAGCCTCCCGAGTATCTGGGACTACAGGCGCCCGCCACCACGCCCGGCTAATTTTTTGTATTTTTAGTAGAAACTGGGTTTCACTGTATTAGCCAGGATGGTCTCGATCTTCTGACCTCGTGATCCACCCACCTCGGCCTCCCAAAGTGCTGGGATTACAGGCATGAGCCACCGCGCCCACCCGAAGAATATTTTAC	311	Long Reads (vamos)	16bp+	2	2	0
chr5:139345034:TTG	3	Long Reads (vamos)	2-3bp	9	9.04504504504505	0.970679770679771
chr5:139346311:GCTCACTGCAACCTCTGCCTCCCAGGTTCAAGCAATTCTCCTGCCTCAGCCTCCCGAGTAGCTGGGACTACAAGCGTGCACCTCCATGTCCAGCTAATTTTTGCATTTTTAGAGACGGGGTTTCGCCCAAGTTGGCCAGGATGGCCTCAATCTCTTGACCTCGTGATCCACCCCCTTTGGCCTCCCAAAGTGCTGGGCGTGAGCTGCTGCGCCCAGCTTATTTTTATTTTTTGAGATGCAGTCTCAGTCTGTTGCTCAGGCTGGAATGCACCATCTCA	278	Long Reads (vamos)	16bp+	3	3	0
chr5:139350631:AAAAAATAAAT	11	Long Reads (vamos)	7-15bp	3	2.69827586206897	0.229910044977511
chr5:13935152:AAGGAACTGAGGCGTTCCAAAGAACACAGAGATTTAAATAAGATTCTCCCATGGC	55	Long Reads (vamos)	16bp+	2	2	0
chr5:1393581:TGGGGGCCCTGCATGCGTCCTGGGGTAGTACACGCTCCTG	40	Long Reads (vamos)	16bp+	10	9.776	0.610709677419355
chr5:139362543:GGGATTACAGGCATGAGCCACCGCGCCTGGCCTTTTTTGTATTTTTAGTAGAGACAGGGTTTCACCATGTTAGGCTGGTCTCAAACTCCTGACCTTAAATGATCCACCTGCCCCCGCCTCCCAAAGTGCC	130	Long Reads (vamos)	16bp+	2	2	0
chr5:139365141:TAAA	4	Long Reads (vamos)	4-6bp	13	13.5327868852459	1.37494919387617
chr5:13936562:AAATGAAGATAAAAGTA	17	Long Reads (vamos)	16bp+	2	1.98666666666667	0.0133333333333333
chr5:139368180:ACAAAAAATTAGTTGGGTGTGGTGGCACGCGCCTGTAGTCCCAGCTACTCAGGAGGCTGAGGCAGGAGAATCGCTTGAACCCAGGTGGCAGAGGTTGCAGTAAGCCTAGATTGTGCCACTGCACTCCAGCCTGGGCGACAGAGCAAGACTCCGTCACAAAAAAAGAAAA	169	Long Reads (vamos)	16bp+	2	2	0
chr5:139370470:TTTA	4	Long Reads (vamos)	4-6bp	11	10.4083333333333	1.30245098039216
chr5:139372569:TTTTA	5	Long Reads (vamos)	4-6bp	7	6.65573770491803	0.376371765343449
chr5:139373151:TGTTTTTTTGTGTTGTG	17	Long Reads (vamos)	16bp+	2	2.14166666666667	0.122619047619048
chr5:139373720:CTGGAAGAGAAACCTTGATTGGGCTTGGCTGTACAAAGGGCACACACAGT	50	Long Reads (vamos)	16bp+	2	2	0
chr5:139374438:AAACAAAAAAAACAAA	16	Long Reads (vamos)	16bp+	2	2.01351351351351	0.0683080340614587
chr5:139381499:GGGAGAATCGCTTGAACGC	19	Long Reads (vamos)	16bp+	2	2	0
chr5:139398752:GTGGCTCATGCCTGTAATCCCAGCACTTTGGGAGGCCAAGGCGGGTGGATCACCTGAGGTCAGGAGTTTGAGACCAGCCTGGCCAACATGGTAAAACCCCGTCTCTACTAAAAATACAAAAATTAGCTGGGTGTGGTGGCACATGCCTGTAATCCCAGCTACTTTGGAGGCTGTGGCAGAAGAATTGCTTGAACCCAGGAGACGGAGGTTGCAGTGAGCCGAGATCGTGCCATTGCACTTCAGCCTGGGTGACAGAGCGAGACTCCGCTTCAAAAAAAAAAAAGGCCAGGCGTG	294	Long Reads (vamos)	16bp+	2	1.57471264367816	0.24726009088479
chr5:139402203:TTTCTTT	7	Long Reads (vamos)	7-15bp	4	4.3609022556391	0.793005240373661
chr5:139405865:TTCTCTTTTTTTT	13	Long Reads (vamos)	7-15bp	3	2.8671875	0.210568405511811
chr5:13943225:CAAGCATATACTATGGAC	18	Long Reads (vamos)	16bp+	2	2	0
chr5:139444912:CAAAAAA	7	Long Reads (vamos)	7-15bp	3	3.06578947368421	0.248947368421053
chr5:139446350:TTTC	4	Long Reads (vamos)	4-6bp	66	65.8421052631579	68.9218500797448
chr5:139457195:CCTGGAATAAGCCCCACTACTCTCCACCCCA	31	Long Reads (vamos)	16bp+	2	1.98989898989899	0.0101010101010101
chr5:139458500:AAAGAAAAAGAAAAAAG	17	Long Reads (vamos)	16bp+	3	2.57364341085271	0.465237403100775
chr5:139465417:AATT	4	Long Reads (vamos)	4-6bp	7	7.5	0.368932038834951
chr5:139466083:TCTCAGCTCACTGCAACCTCTGCCTCTTGGGCTCAAGCAATTCTCCTGCC	50	Long Reads (vamos)	16bp+	2	2	0
chr5:139467959:GTTT	4	Long Reads (vamos)	4-6bp	7	7.57446808510638	0.763212079615649
chr5:139469353:GGGTCAGCCAGGGGCTTCA	19	Long Reads (vamos)	16bp+	2	2.49038461538462	0.252333831217326
chr5:139474608:CAAAA	5	Long Reads (vamos)	4-6bp	8	7.76153846153846	0.741144901610018
chr5:139477296:CCTACCAACCCCTCAC	16	Long Reads (vamos)	16bp+	2	2	0.024390243902439
chr5:139479233:AAC	3	Long Reads (vamos)	2-3bp	15	15.3360655737705	4.47290340062322
chr5:139483222:AAAAG	5	Long Reads (vamos)	4-6bp	7	6.58955223880597	1.02575468522051
chr5:139483827:AAAAAAAAAAAAAAAAAAGGCCGGGTGCAGTGGCTCACTCCTATAATCCCAGCAATTTGGGAGGCCAAGGCAGGCAGATCACCTGAGGTCAGGAGTTCAAGACCATCCTGACCAACATGGAGAAACCCCATCTCTACTAAAAATACAAAAAATTAGCTGGGCGTGATGGCGCATGCCTGTAATCCCAGCTTCTTGGGAGGCTGAGGCAGGAGAACTGCTTGAACCTGGGAGGCGGAGGTTGCACTGAGCCGAGATCGTGCCATTGCACTCCAGCCTGGGCGACAAGAGCAAAACTCCGTCTC	302	Long Reads (vamos)	16bp+	2	2	0
chr5:139484479:GGAAG	5	Long Reads (vamos)	4-6bp	7	7.00735294117647	0.229575163398693
chr5:139489350:TTTTTTTGCTTGTTTGTT	18	Long Reads (vamos)	16bp+	2	2.06796116504854	0.0639634494574529
chr5:139490083:ATTT	4	Long Reads (vamos)	4-6bp	12	11.7789473684211	0.897424412094065
chr5:139491944:CGCCTGTAATCCCAGCACTTTGGGAGGCTGACGCGGGTGGATCACAAGGTCAGGAGATCGAGACGAGCCAGGCCAACATGGTGAAAACCCGTCTCTTCTAAAAATACAAAAATTAGCTGGGCATGGTGGTGGGTGCCTGTAATCCCAGCTACTTGAGAGGCTGAGGCAGGAGAATCGCTGCAACCCGGGAGGCGGAGGTTGCAGTGAGCCAAGGTCATGCCACTGCACTCCAACTTGGTGACACAGCGAGACTCCATCTCAGAAAAAAAAAAAAAAAAAAATTGGGGGCCGGGTGCAGTGGCTCA	305	Long Reads (vamos)	16bp+	2	2	0
chr5:13949321:AAAACTCACAATAAAAAGAA	20	Long Reads (vamos)	16bp+	2	2	0
chr5:139494273:AAAT	4	Long Reads (vamos)	4-6bp	6	6	0.329411764705882
chr5:139500648:TTTA	4	Long Reads (vamos)	4-6bp	9	9.76724137931035	1.57143928035982
chr5:139500816:GGGCATGGTAGGTCATGCCTGTAATCCAAGAACTTTGGGAGGCAGAGGCAGGTGGATCACCTGAGGTCGGGAGTTTGAGACAAGCCTGACCAACATGGAGAAACCCCATCTCTACTAAAAATACAAAAATTA	132	Long Reads (vamos)	16bp+	2	2	0
chr5:139502001:AGAGAAAAAAGGGAATA	17	Long Reads (vamos)	16bp+	2	1.9746835443038	0.0249918857513794
chr5:139502997:AAACACACCAATCAGCACTCTGTGTCTAGCTAAAAGTTTGTAAATGCACCAATCAGCACTCTGTAA	66	Long Reads (vamos)	16bp+	3	2.91666666666667	0.0771929824561404
chr5:139503334:GAGCTGTAACACTCACTGGGAAGGTCTGCAGCTTCACTCCTGAAGTCAGCAAGACCACGAACCCATTGAGAGGAATGAACAACTCCGGACGTGCTACCTTTAA	103	Long Reads (vamos)	16bp+	3	3	0
chr5:139511756:ACCAATCAGCACTCTGTAAAATGG	24	Long Reads (vamos)	16bp+	2	2.04761904761905	0.0458978772231784
chr5:13951183:TTTTTTTTT	9	Long Reads (vamos)	7-15bp	4	4.28888888888889	0.923383084577114
chr5:139511974:AGCTGTAACACTCACTGGGAAGGTCTGTGGCTTCACTCCTGAAGTCAGCGAGACCACGAACCCATCTGGAGGAATGAAAAACTCCAGATGAACCACCTTTAAG	103	Long Reads (vamos)	16bp+	4	4	0
chr5:139512885:AGTGAACAAACAAATA	16	Long Reads (vamos)	16bp+	3	3.0125	0.0125
chr5:139513294:TTTGCTTTTTTCAGTTTTT	19	Long Reads (vamos)	16bp+	2	1.98717948717949	0.0387945387945388
chr5:139514630:CAGGCGCGGTGGCTCACACCTGTAATCCCAGCACTTTGGGAGGCCGAGGCAGGCGGATCACTTGAGGTCGGGAGTTCAACACCAGCCTGGCCAACATGGTGAAACCCTGTCTCTACTAAAAATACAAAAAATTGCTCAGGTGTGGTGGCACACGCCTGTAATCCCAGCTACTCGAAAGGCTGAGTCAGGAGAATTCCTTGAACCCAGGAGGCAGAGGTTGCAGTGAGCCGAGATTGCGCCACTGCAGTCCGCAGTCTGGCCTGGGCGACAGAGCGAGACTCCGTCTCAAAAAAAAAAAAAAAAA	304	Long Reads (vamos)	16bp+	2	2	0
chr5:139516827:TTTTTTTGTT	10	Long Reads (vamos)	7-15bp	3	3.00869565217391	0.0437833714721587
chr5:139517547:AAAT	4	Long Reads (vamos)	4-6bp	7	6.93203883495146	1.18161050828098
chr5:139522561:GGCTGGGCACAGTGGCTCACGCCTGTAATCCCAGCACTTTGGAAGGCCAAGGCGAGTGGATCACCTGAGGTCAGGAGCTTGAGACTAGCCTTGTCAACATGGCAAAACCCCATATCTACTAAAACAGTACAAAAAATTA	139	Long Reads (vamos)	16bp+	2	2	0
chr5:139526607:ACTTGGTAAGACTAGTCTTTGGAACTTGCCCCACTCCATCTGAGTGGAAGCGTGGCCTGATCACCCACGGTGTGCCTGCATTGGCACTTTTGTTCTGGTTTTGACTTGGCTTG	113	Long Reads (vamos)	16bp+	2	2	0
chr5:139529751:TTCTACCAGTATT	13	Long Reads (vamos)	7-15bp	2	1.95833333333333	0.0404929577464789
chr5:139531625:AAAAAGAAAG	10	Long Reads (vamos)	7-15bp	5	4.88888888888889	0.472636815920398
chr5:139531800:AAAAAC	6	Long Reads (vamos)	4-6bp	6	5.83333333333333	0.368956743002545
chr5:139533652:AAAAG	5	Long Reads (vamos)	4-6bp	6	6.1259842519685	0.857017872765904
chr5:139534159:GAGGTCAGGAGTTCGAGACCAGCCTGACCAACATGGAGAAAACCGGTCTCTACTAAAAATGCAAAATTAGCCAGGGGCAGTGGCTCACGCCTGTAATCCCAGCACTTTGGAAGCCTGAGGCAGGCTGATCAC	132	Long Reads (vamos)	16bp+	2	2	0
chr5:139536069:TTTA	4	Long Reads (vamos)	4-6bp	12	12.1160714285714	0.319739382239382
chr5:139540713:GGCACGGTGGTTCATGCCTGTAATGCCAGCACTTTGGGAGGCCAAGGTGGGCGGATCACCTGAGGTCAGGAGTTCGAGAGCAGCCTGCCCAACATGGCAAAACCCTATCTCTACTAAAAATACAAAAAAAATTTGCTGGGCATGGTGGCAGGCACCTGTAGTCCCAGCTACTCGGGAGGCTGAGGCAGGAGAATTGCTTGAACCTGGAGGTGGAGGTTGCAGTGAGCCGAGATCGTGCCACTGCACTCCAGCCTGGGCGACAAGAGCAAAACTCAGTCTCAAAAAAAAAAAAGTCTGGATGCAGCTG	307	Long Reads (vamos)	16bp+	3	3	0
chr5:139541780:GTGGCTCACACCTGTAATCCCAGCATTTTGGGAGGCTGAGGATGGCGGATCACTGGAGTTCAGGAGTTGGAGACTGGCCTGGCCAACATGGTGAAACCCTGTCTCTACTAAAAATACAAAAATTAGCCGGGTATG	135	Long Reads (vamos)	16bp+	2	2	0
chr5:139546206:CTAATTTTTGCATTTTCAGTAGAGACAGAGTTTCACCATATTGGCCAGGCTGGTCTTGAACTCCTGACCTCATGAACCACTTGCCTCGGCCTCCCAAAGTGCTGGGATTACTGGCGTGAGCCGACTGTGCCTGGC	135	Long Reads (vamos)	16bp+	2	2	0
chr5:139546791:TTTC	4	Long Reads (vamos)	4-6bp	28	28.4888888888889	5.59502487562189
chr5:139549812:CCAATCAGCACTCTGTGTCTAGCTCAGGGTTCATGGATGCAGCAATCAGCACTCTATCTAGCTAATCTGGTGGGGACTTGGAGAAACTTTATGTCTAGCTAAAGGATTGTAAATACACCAATTAGCACTCTGTGTCTAGCTCAAGGTTTGTAAACACA	158	Long Reads (vamos)	16bp+	4	3.99090909090909	0.00909090909090909
chr5:139552124:AATAGATAAGCTCT	14	Long Reads (vamos)	7-15bp	2	2	0
chr5:139552480:TTTTTTTTTTTTTTTTTTTTTTTGAGACAGAGTTTCTCTCTTGTTGCCCAGGCTGGAATGCAATGGCACGATCTTGGCTCACCGCAACCTCCACCTCCCAAGTTCAAGCGATTCTCCTTCCTCAGCCTCCCAAGTAGCTGGGAATACAGGCATG	154	Long Reads (vamos)	16bp+	2	2	0
chr5:139552845:CTAATTTTGTATTTTTAGTAGAGACCGGGTTTCTCCATGTTGGTCAGGCTGGTCCAGAACTCCTGACCTCAGGTGATCCGCCCGCCTTGGCCTTCTGAAGTGCTGGGATTACAGGCATAAGCCACCGCTCCTGGCCT	137	Long Reads (vamos)	16bp+	2	2	0
chr5:139555373:ATAATTTGAAA	11	Long Reads (vamos)	7-15bp	7	6.952	0.336387096774194
chr5:139555656:TGGCTCACACCTGTAATCCCAGCACTTCGGGAGGCTGAGGTGGGCGGATCACCTGAGGTCAGGATTTTGAGACCAGCCTGACCAACATGGAGAAACCCCGTCTCTACTAAAAATACAAAATCATCTGGGCATGGTGGCACATGCCTGTAATCCCAGCTACTCGGGAGGCTGAGGAAGGAAAATCACTTGAGCTCGGGAGGTAGAGATTGCGGTGAGCTGAGATCGTGCCATTGCACTCCAGCCAGGGCAACAAGGGCAAAACTCCATCTCAAAAAAAAAAAAAA	284	Long Reads (vamos)	16bp+	2	2	0
chr5:139560035:TTTTTTTTTTTTTTTTTGGAGATGGAGTTTTGCTCGTCGCCCAGGCTGGAGTGCAATGGCGTGCTCTCGGCTCACTGCAACCTCTGCCTCCTGGGTTCCAGCGATTCTCCTGCCTCAGCCTCCCCAGTAGCTGGGTTTACAGGAACCTGCCACCACTCTCGGCTA	165	Long Reads (vamos)	16bp+	4	3.87058823529412	0.114005602240896
chr5:139569132:TAGTTCTATCTTGGA	15	Long Reads (vamos)	7-15bp	2	1.98571428571429	0.0142857142857143
chr5:139570367:TCTAGCTCTGACGCCCAGGCTGGAGTGCAGTTGTGTGATCTCGGCTCACTGCAACCTCTGCCTCCTGAGTTCAAGCAATTCTCCAGCTTCAGCCTCCAGAGTAGCTGAGACTACAGGCGCGTGCCATGATGCCCAGCTAATTTTTTGTATTTTT	154	Long Reads (vamos)	16bp+	2	2	0
chr5:139571751:TCCCTCCCTCACTTCC	16	Long Reads (vamos)	16bp+	4	3.94392523364486	0.0534297302063128
chr5:139573301:AAAAAAAAAAAAG	13	Long Reads (vamos)	7-15bp	2	1.94690265486726	0.122155499367889
chr5:139583340:TAAGTATGTGAAGTAAA	17	Long Reads (vamos)	16bp+	2	2	0
chr5:139584510:TCTTTTCTTT	10	Long Reads (vamos)	7-15bp	5	4.49624060150376	1.03975848712691
chr5:139588250:TTTTG	5	Long Reads (vamos)	4-6bp	6	5.83760683760684	0.326849395814913
chr5:139590434:AAAAAAAAGAAAGAAA	16	Long Reads (vamos)	16bp+	2	2.05434782608696	0.139870998566651
chr5:139592905:TTTCAGTAATCTTAAAAGAG	20	Long Reads (vamos)	16bp+	2	2.01428571428571	0.0142857142857143
chr5:139593517:TATACATTGTTATA	14	Long Reads (vamos)	7-15bp	2	2	0
chr5:139595859:TTTTTTTTT	9	Long Reads (vamos)	7-15bp	5	4.64885496183206	0.798825601879037
chr5:139605104:TTGATATTTAGTATAAAAATAAAGTAGAGATCTGTGCTTTATTTTAAAACATCCAGATTTTAATG	65	Long Reads (vamos)	16bp+	2	2	0
chr5:139609705:TTTTTTAAGTTGTTTTCTTTCTTTCTTTC	29	Long Reads (vamos)	16bp+	3	2.86915887850467	0.114794568859108
chr5:139622218:TTTTATTATAATTATTATT	19	Long Reads (vamos)	16bp+	2	2.16666666666667	0.140449438202247
chr5:139622930:TGGTGGTTCAAGCCTGTAATCCCAGGACTTTGGGAGGCCGAGGTGGGTGGATCACCTGAGGTCAGGAGTTCGAGACCAGCCTGGCCAACATGGTGAAACCCCAATTCTGCTAAAAA	116	Long Reads (vamos)	16bp+	2	2	0
chr5:139625172:CCAGCCTCCCCAGTAGCTGGGACTGCTAGTACATGCCACTACACCTTT	48	Long Reads (vamos)	16bp+	2	2.03370786516854	0.0329417773237998
chr5:139630957:TTCCCTCCCT	10	Long Reads (vamos)	7-15bp	5	5.32231404958678	0.286914600550964
chr5:139631056:ACTTTCCTTCTTTCTCTTTTT	21	Long Reads (vamos)	16bp+	3	2.9009900990099	0.0900990099009901
chr5:13963578:AAAT	4	Long Reads (vamos)	4-6bp	7	7.04716981132075	2.1596585804133
chr5:139637611:GAGCCGGCCTGGATCGCCCG	20	Long Reads (vamos)	16bp+	2	1.97297297297297	0.0266567937800815
chr5:139651370:GCTGG	5	Long Reads (vamos)	4-6bp	8	7.8515625	0.458107775590551
chr5:139656557:TGCTTATTGGGCC	13	Long Reads (vamos)	7-15bp	2	2	0
chr5:139656712:TTTTGT	6	Long Reads (vamos)	4-6bp	5	5.08461538461538	0.450149075730471
chr5:139659682:GGGGGCAGCAGGGGTGTCC	19	Long Reads (vamos)	16bp+	2	2	0
chr5:13966200:GTGTATGT	8	Long Reads (vamos)	7-15bp	4	3.99166666666667	0.277240896358543
chr5:13966844:TTGTTTT	7	Long Reads (vamos)	7-15bp	5	5.05357142857143	0.213320463320463
chr5:139668470:GCCCACTGCCCGCTCCAG	18	Long Reads (vamos)	16bp+	2	1.98666666666667	0.0133333333333333
chr5:139676119:CCAAGCCCTCCTCCCCACCTCCTCCCCAGTCCTTCTCCCCACCCTCCTCCCCAGCCCTCCTCCCCAGACTCCTCC	75	Long Reads (vamos)	16bp+	7	6.92035398230088	0.0918141592920354
chr5:13967688:TTCTACATGAATTTTACGATTGCTTTTTCCAATTCTGTGAGGAATGATGGTGGTATTTTGATGGGAATTGCATTGAATTTGTAGATTGCTTTTGGCCACACGGTCATTTTCACAATACTGA	121	Long Reads (vamos)	16bp+	2	1.6039603960396	0.241584158415842
chr5:139682318:CCCCAG	6	Long Reads (vamos)	4-6bp	6	6.54716981132075	1.2596585804133
chr5:139685711:CCACCTC	7	Long Reads (vamos)	7-15bp	5	4.90178571428571	0.143420205920206
chr5:139686542:TGTGTGACATTGAGTGATTCTATGTGAG	28	Long Reads (vamos)	16bp+	2	2	0
chr5:139701856:TTTTTTTG	8	Long Reads (vamos)	7-15bp	7	6.95588235294118	0.738779956427015
chr5:139702763:AAAAC	5	Long Reads (vamos)	4-6bp	5	5.08	0.128648648648649
chr5:139703005:CAGTGGCTCACACCTGTAATCACAGCACTTTGGGAGGCCAAGGCAGGTGGATCACGAGGTCAGGAGATCGAGACCATCCTGGCCAACATGGTGAAACTCCGTCTCTACTAAAAATACAAAAATTAGTTGGGCTTGGTGGCGCGTGCCTGTAATCCCAGCTACTCGGGAGGCTTAGGCAGGAGAATCGCTTGAACCAGGGAATCAGAAGTTGCAGTGAGCCGAGATCGCGCCACTGCACTCCAGCCTGGGCGACAGAGCGAGACTCCGTCTCAAAAAAAGGAAAAAAA	287	Long Reads (vamos)	16bp+	2	2	0
chr5:139708578:CTTTGCAGCCTTGGAGC	17	Long Reads (vamos)	16bp+	2	2	0
chr5:139711323:GCC	3	Long Reads (vamos)	2-3bp	8	7.73148148148148	0.646850121149187
chr5:139713792:TTTTT	5	Long Reads (vamos)	4-6bp	7	7.48550724637681	2.95234317147995
chr5:139717173:GAT	3	Long Reads (vamos)	2-3bp	19	18.734375	2.29109251968504
chr5:139717613:GCCTCCCAAGTAGCTGGGACTGCAGGCACGTGCCACCATGCCTGGTTAATTTTTGTACTTTTAGTAGAGATGGGGTTTCGCCATGTTGGCCAGGCTGGTCTCTAACTCCTGACCTCAAGTGATCCTCCCACCTTG	135	Long Reads (vamos)	16bp+	2	2	0
chr5:139718850:ATTTATTTTTTT	12	Long Reads (vamos)	7-15bp	2	1.98148148148148	0.037037037037037
chr5:139720896:TTTTGTTTTGTTTTGTTTTGTTTTTTGAGACAGAGTCTCACTTTGTTGCCCAGACTGGAGTGCAGTGGCATGATCTTGGCTCACTGCAACGTCTGCCTCCCAGGTTCAAGCAATTCTCCTGCCTCAGCCTCCTGAGTAACTGGGACTGCAGGCGTGTGCCACCACACTCCACTGATTTTTTATTTTTAGTAGAGATGGGATTTCACCATATTGGCCAGACTGGTCTCGAACTCCTGACCTCAGGTGATCCACCCGCCTTGGCCTCCCAAGATGCTGGGATTACAAGCGTGAGCCACCGCACCTGGC	306	Long Reads (vamos)	16bp+	2	2	0
chr5:139727852:GCCTAATTTTTTTTTTTTTTTTTTTGAGATGGAGTCTTGCTCTGTCGCCCAGGTTGGAGTGCATGGCGCGATCTGGGCTCACTGCAATCCCTGACTTCCGGGTTCACGCCGTTCTCCTGCCTCAGCCTCCCAAGTAGCTGGGACTACAGGTGCCTGCAAGCAAGCTCGGCTAATTTTTTGTATTTTTAGTAGAGATGGGGTTTCACCGTGTTAGCCAGGATGGTCTTGATCTCGTGACCTCGTGTTCCACCCGCCTCGGCCTCCCAAAGTGTTGAGATTACAGGCGTGAGCCACCGCGCCCG	302	Long Reads (vamos)	16bp+	2	1.99056603773585	0.00943396226415094
chr5:139729135:TCTGTCGCCCAGGCTGGAGTGCAATGGCACGATCTCGGCTCACTGCAACCTCTGCCTCCTGGGTTCAAGCGATTCTCCTGCCTCAGCCTCCTGGGTAGCTGGGATTACAGGCACCCACTACTATGCCCCGCTAATTTTTGTATTTTTAGTAGAGACAGGGTTTCACCATGTTAGTCAGGCTGGTCTCAAACCCCTGACCTCAGGTGATCTGCCTGCCTCAGCCTCCCAAAGTGCTAGGATTACAGGCGTGAGCCACCACGCCCGGCCG	268	Long Reads (vamos)	16bp+	2	1.98571428571429	0.0142857142857143
chr5:139735013:TTTATTTATTCATTCAT	17	Long Reads (vamos)	16bp+	2	2	0
chr5:1397431:AAAC	4	Long Reads (vamos)	4-6bp	8	7.79508196721311	0.610554125457255
chr5:139749833:AAAC	4	Long Reads (vamos)	4-6bp	10	9.33858267716535	3.57492813398325
chr5:139750325:AAAACAAAAAAA	12	Long Reads (vamos)	7-15bp	2	2	0.0720720720720721
chr5:139754866:AAAACA	6	Long Reads (vamos)	4-6bp	5	5.1171875	0.54521407480315
chr5:139762732:CAGACCCCTCCCGG	14	Long Reads (vamos)	7-15bp	2	1.95833333333333	0.0404929577464789
chr5:139766828:TCTT	4	Long Reads (vamos)	4-6bp	47	46.7737226277372	16.264598540146
chr5:139773234:ACCTACCTTCCTTTCTTCCT	20	Long Reads (vamos)	16bp+	2	1.9625	0.0365506329113924
chr5:139778927:AAAAAAAAG	9	Long Reads (vamos)	7-15bp	5	4.82945736434108	0.564437984496124
chr5:139780159:GTTCTCAGCTCAGAACACAATGG	23	Long Reads (vamos)	16bp+	2	2	0
chr5:139782222:GCCCAGGCTGGAGTGCAGTGGCGTGATCTGCGCTCACTGCAACCTCTGCCTCCCGGGTTCAAGCAATTCTCCTGCCTCAGCCTCCCAAGTAGCTGGGACTACAGGCGCATGCCACTACGCCCGGCTCATTTTTTGTATTTTAGTATAGACAGGGTTTCACCGTGTTGCCCAGGCTGGTCTCGAACTCCTGAGCTCAGGCAATCCTCCCACCTCGGCCTCCCAAAGTGCTGGGATTACAGGCATGAGCCACTGTGCCCAGCCCTGACTAGTTTTT	274	Long Reads (vamos)	16bp+	2	2	0
chr5:139785176:CTCCT	5	Long Reads (vamos)	4-6bp	2.5	3.64545454545455	5.16672226855713
chr5:139789574:AAAACAAAAAACAAAAC	17	Long Reads (vamos)	16bp+	2	2	0
chr5:139791426:AAAACAAAAAAC	12	Long Reads (vamos)	7-15bp	3	3.07936507936508	0.0896507936507936
chr5:139791613:AAAACAA	7	Long Reads (vamos)	7-15bp	4	4.136	0.231354838709677
chr5:139792696:TCTT	4	Long Reads (vamos)	4-6bp	77	76.6917293233083	18.260309865573
chr5:13979734:TGATCAACTGCATTTGGCAAA	21	Long Reads (vamos)	16bp+	2	2	0
chr5:139801718:CATCTCAACTTT	12	Long Reads (vamos)	7-15bp	2	2	0.0285714285714286
chr5:13982339:GTAGACATATGCACTATTGCATGAGTGA	28	Long Reads (vamos)	16bp+	16	15.8382352941176	0.181045751633987
chr5:139830521:CTTT	4	Long Reads (vamos)	4-6bp	51	51.7651515151515	17.1428984501504
chr5:139836594:TCAGAGG	7	Long Reads (vamos)	7-15bp	4	3.83870967741935	0.223702664796634
chr5:139848469:CCGGGC	6	Long Reads (vamos)	4-6bp	6	5.59375	0.384842519685039
chr5:139849117:ATTCTACACGCAGGAAAGTAACACTCAGAACGTTTA	36	Long Reads (vamos)	16bp+	2	2	0
chr5:139876080:AATCCAAATGACCCAAG	17	Long Reads (vamos)	16bp+	2	2.04166666666667	0.0404929577464789
chr5:13989421:TTTTGTAAAAAATAAAT	17	Long Reads (vamos)	16bp+	2	1.9875	0.0125
chr5:13990270:GGCCAGGCGTGGTGGCTCATCCCTATAATCCCAACACTTTGGGAGGCCAAGGCGGGCGGATTGCTTGAGGTCAAGAGTTCGAGACCAGCCTGGCCAACATGGGGAAACCCCATCTCTACTAAAAACACAAAATTAGCCAGGCATGGTGGCGCGTGGCTGTAATCCCAGCTACTTGGGAGGCTGAGGCAAGAGAATCACTTGAACCTGGGAGGCAGAGATTGCAGTGAGCCAAGATTGCACCATTGCACTCCAGCCTGGGCAAAAAGAGTGAAACTCCATCACAAAAAA	288	Long Reads (vamos)	16bp+	2	2	0
chr5:13991485:AGGAGAAGGAGGAAGAGGAGGGGAGGAGGGGAGGGG	36	Long Reads (vamos)	16bp+	3	3.19469026548673	0.158185840707965
chr5:13991639:AGGAGTCAGGAGGAAAG	17	Long Reads (vamos)	16bp+	2	2	0
chr5:139920326:TGTTTATTATTACTTTCACCTCTGTGTATTGTCTCCCAAATAAGCCATTAGTTTCTTGAGAGTAGGGATTACACCTTCCAGAGAAGAAATGAAGTAGGGGGGATCAGGTAACCCAGACTCATAGAGTCAGAGAAGGCTTCCCAGTATAAACCA	153	Long Reads (vamos)	16bp+	2	1.98876404494382	0.0112359550561798
chr5:139920752:ACAAA	5	Long Reads (vamos)	4-6bp	6	5.97368421052632	0.105964912280702
chr5:139922170:ACACACCTAATGAATTTTTATCCAAAACAT	30	Long Reads (vamos)	16bp+	2	1.98648648648649	0.0135135135135135
chr5:139931040:CACTAACTTTGG	12	Long Reads (vamos)	7-15bp	2	1.98571428571429	0.0142857142857143
chr5:139935223:TTTAGAAATAGAGAAA	16	Long Reads (vamos)	16bp+	2	2	0
chr5:139935958:AAAAAAAAAA	10	Long Reads (vamos)	7-15bp	3	3.32258064516129	0.366640440597954
chr5:139937792:AAAACTACACACTG	14	Long Reads (vamos)	7-15bp	2	2.14942528735632	0.151831061213579
chr5:139938850:AGGA	4	Long Reads (vamos)	4-6bp	29	28.5984251968504	4.41682289713786
chr5:139939199:CTTT	4	Long Reads (vamos)	4-6bp	22	21.5793650793651	5.84565079365079
chr5:139946799:TTTAATTTCTTCTTTGGAGAAATGTC	26	Long Reads (vamos)	16bp+	2	2	0
chr5:139952756:TGTGCGCACGTGTGTA	16	Long Reads (vamos)	16bp+	3	3.13461538461538	0.175877520537715
chr5:139959543:TTTTGGATTTTTAGTAGAGACAGGGTTTCGCCACATTGGCCAGGCTGGTCTCAAACACCTGACCTCAGATGATCTGCCCACCTCAGCCTCCTAAAGTGTTGGGATTACAGGCGTGAGCCACCGCGCC	127	Long Reads (vamos)	16bp+	2	1.98611111111111	0.0138888888888889
chr5:13996139:TGGCTTTC	8	Long Reads (vamos)	7-15bp	4	3.67021276595745	0.244909631663235
chr5:139967974:AAAT	4	Long Reads (vamos)	4-6bp	10	10.05	1.01767676767677
chr5:139989755:TTA	3	Long Reads (vamos)	2-3bp	19	19.0307692307692	3.71997614788312
chr5:139990273:TATTT	5	Long Reads (vamos)	4-6bp	9	8.2890625	1.1205093503937
chr5:140008962:CAAAACAATGACATAG	16	Long Reads (vamos)	16bp+	2	2.01351351351351	0.0135135135135135
chr5:140026612:AGAAA	5	Long Reads (vamos)	4-6bp	9	9.03846153846154	0.812462731067382
chr5:140042834:GGGCTGCG	8	Long Reads (vamos)	7-15bp	3	2.94666666666667	0.0781981981981982
chr5:140042903:TGC	3	Long Reads (vamos)	2-3bp	31	31.1492537313433	2.83469868701605
chr5:140047317:TTTTC	5	Long Reads (vamos)	4-6bp	5	5.14	0.586262626262626
chr5:140050014:TTTGTTTGTTTG	12	Long Reads (vamos)	7-15bp	2	2.44545454545455	0.24929107589658
chr5:140058720:TTCCACCTC	9	Long Reads (vamos)	7-15bp	4	3.93478260869565	0.0616340181557573
chr5:140060023:TTTTC	5	Long Reads (vamos)	4-6bp	10	10.3846153846154	5.94394752534287
chr5:140062092:TAA	3	Long Reads (vamos)	2-3bp	10	9.69491525423729	0.624076488483268
chr5:140065133:TTTC	4	Long Reads (vamos)	4-6bp	6	6.07216494845361	0.505154639175258
chr5:140073867:ACATGTACTTAGAAA	15	Long Reads (vamos)	7-15bp	3	2.60204081632653	0.242057647801389
chr5:140078441:ATTGGTTAAATATCATAGAATAT	23	Long Reads (vamos)	16bp+	2	2	0
chr5:140078829:CCTATTGTGTGGCTAATATCATTTA	25	Long Reads (vamos)	16bp+	2	1.98701298701299	0.012987012987013
chr5:14008171:AGAA	4	Long Reads (vamos)	4-6bp	13	12.6717557251908	2.54527304756312
chr5:14008264:ATGAGGGAGAGAGGGAAGAAGACAGGA	27	Long Reads (vamos)	16bp+	2	2.43396226415094	0.267026055705301
chr5:140083040:CATAAATGCTAAGGTGCCCCAAAGTAAAGAATATTAATAAATCCT	45	Long Reads (vamos)	16bp+	3	3	0
chr5:140098655:ATAC	4	Long Reads (vamos)	4-6bp	13	12.592	1.11445161290323
chr5:1401060:CCAGCACCCTCACCA	15	Long Reads (vamos)	7-15bp	3	3	0
chr5:140111250:AAGTCGGGATAGGAAGGCGGG	21	Long Reads (vamos)	16bp+	3	2.97979797979798	0.0199958771387343
chr5:140113752:GGT	3	Long Reads (vamos)	2-3bp	9	8.84042553191489	1.08178906428735
chr5:140114128:AGGCGGCGGCGGCGCGGC	18	Long Reads (vamos)	16bp+	2	1.98863636363636	0.0113636363636364
chr5:140114270:CGG	3	Long Reads (vamos)	2-3bp	19	18.5	1.16917293233083
chr5:140115169:CACACACACACACAGCCA	18	Long Reads (vamos)	16bp+	2	2.07865168539326	0.0960163432073544
chr5:140135923:TCACTCTGGACGATT	15	Long Reads (vamos)	7-15bp	2	2	0
chr5:140148956:TTTTTTTTTTTTTTTTG	17	Long Reads (vamos)	16bp+	2	1.90598290598291	0.206601827291482
chr5:140150087:GCCTCCCCTTCTGCCAGAA	19	Long Reads (vamos)	16bp+	2	1.98795180722892	0.0120481927710843
chr5:140154862:AATTAGCTGGGCGTGGTGGCACATGCCTGT	30	Long Reads (vamos)	16bp+	2	2	0
chr5:140156212:AGCAGCAACAGCAGCAGCAATAATAGT	27	Long Reads (vamos)	16bp+	2	2	0
chr5:140157898:GTGGCGCATGCCTGTAATCCCAGCTACTCGGGAGGCTGAGGCAGGAGAATCGCTTGAACCCGGGAGGTGGAGGCTGCAGGGAGCTGGGATAGCGCCGCTGCACTCCAGCTTGGGCGACAGAGTGAGACTCCGTCTCAAAAAAAAAAAAAA	150	Long Reads (vamos)	16bp+	2	2	0
chr5:140160931:TTTTTTC	7	Long Reads (vamos)	7-15bp	5	5.26126126126126	1.17657657657658
chr5:14016154:AAAAAAAAA	9	Long Reads (vamos)	7-15bp	4	3.70634920634921	1.04107936507937
chr5:140167026:GCA	3	Long Reads (vamos)	2-3bp	7	7.16666666666667	0.682242990654206
chr5:140170105:AAAT	4	Long Reads (vamos)	4-6bp	15	15.4615384615385	1.59928443649374
chr5:140171758:TTTTGTCTTTGTT	13	Long Reads (vamos)	7-15bp	4	4.11666666666667	0.255182072829132
chr5:140176177:GGGGAACACTGAGGAAGTTGGTGTGA	26	Long Reads (vamos)	16bp+	2	1.98571428571429	0.0142857142857143
chr5:140189898:TCTGTGATATATTGTGGATTTTTTT	25	Long Reads (vamos)	16bp+	2	2	0
chr5:140190251:TATTTTTTTTCTTGGA	16	Long Reads (vamos)	16bp+	2	2	0
chr5:140193269:TTGT	4	Long Reads (vamos)	4-6bp	7	6.72566371681416	0.593710493046776
chr5:140206607:TTGT	4	Long Reads (vamos)	4-6bp	9	8.54807692307692	1.25980209111277
chr5:140209270:TTTTTTTTTTTTTTGAGATGGAGTCTTGCTCTGTTGCCCAGGCTGGAGTGCAATGGTGTGATCTCAGCTCACTGCAACCTCCGCCTCCTGGGTTCAAGTGATTATCCTGCCTGAGCCTTCCGAGTAGCTGGGATTACAGGCACACAACACCATGCCTGGCTAA	163	Long Reads (vamos)	16bp+	2	1.98591549295775	0.0140845070422535
chr5:140209578:GCCACCATGCCCAGCTAATTTTTGTATTTTTAGTAAAGGCGGGGTTTCACCATATTGACCAGACTGGTCTCGAACTCCTGACCTTGTGATTCACCTGCCTTGCCCTCCCAAAGTGCTGGGATTACAGGCGTGA	133	Long Reads (vamos)	16bp+	2	2	0
chr5:140215589:ATTTACTTTGCATTATT	17	Long Reads (vamos)	16bp+	2	1.93181818181818	0.0642633228840125
chr5:14022487:ATAC	4	Long Reads (vamos)	4-6bp	17	17.5925925925926	20.6462133775567
chr5:140226470:ATATATATTAATAATATATAATATATTT	28	Long Reads (vamos)	16bp+	4	4.09448818897638	0.594175728033996
chr5:140229670:ATTT	4	Long Reads (vamos)	4-6bp	10	9.82	0.431919191919192
chr5:140229737:CCCAGGCTGGAGTGCAATGGCATGATCTTGGCTCACTGCAACCTCCGCCTCCCTGGTTCAAGCGATTCTCCTGCCTCAGCCTCCCAAGTAGCTGGGATTACAGGCATGTGCCACCACACCCAGCTAATTTTGCATTTTTATTTTATTTTTTGAAATGAGGTATTGCTCTGTCA	173	Long Reads (vamos)	16bp+	2	2	0
chr5:140244835:ATGTCCTGTGTCTTATTTCTG	21	Long Reads (vamos)	16bp+	2	2	0
chr5:140249333:CAAGTAGAAAAC	12	Long Reads (vamos)	7-15bp	2	1.93243243243243	0.0638652350981118
chr5:140259812:GCTCCAAGCAATTCCTATTTTCTTTCA	27	Long Reads (vamos)	16bp+	2	2	0
chr5:140260176:AAAAT	5	Long Reads (vamos)	4-6bp	10	9.97321428571429	0.855131917631918
chr5:1402633:ACACACAGACACA	13	Long Reads (vamos)	7-15bp	3	2.95744680851064	0.0411805078929307
chr5:140266616:TTCAGAATACAAAAATCAATAA	22	Long Reads (vamos)	16bp+	2	2	0
chr5:140266914:ATGCTGCAGTGTGGGTTAAAGTTAAATGCAGGTGTACTGGAATCACAC	48	Long Reads (vamos)	16bp+	6	5.96875	0.030511811023622
chr5:140271926:TATATACATAAAATACA	17	Long Reads (vamos)	16bp+	5	4.98181818181818	0.0914095079232694
chr5:140276015:TGA	3	Long Reads (vamos)	2-3bp	14	13.5087719298246	4.83620555814315
chr5:140278557:AAAAAA	6	Long Reads (vamos)	4-6bp	5	5.03703703703704	1.8269762299613
chr5:140279995:AAAAAAAGAAAAGAAAAG	18	Long Reads (vamos)	16bp+	6	6.08088235294118	2.86007625272331
chr5:140286411:AGAAAAAAGAAA	12	Long Reads (vamos)	7-15bp	3	3.03076923076923	0.262611806797853
chr5:140301891:AGCTAGTATACCATTAAAGATG	22	Long Reads (vamos)	16bp+	2	1.98666666666667	0.0133333333333333
chr5:140302432:GGTTTTGTTTTGTTTTGTTTGACGAGTCCTTCAAAAGAAG	40	Long Reads (vamos)	16bp+	2	2	0
chr5:140305413:AAAAT	5	Long Reads (vamos)	4-6bp	6	6.07692307692308	0.123876123876124
chr5:140306491:AAGG	4	Long Reads (vamos)	4-6bp	6	6.14583333333333	0.378508771929825
chr5:140308034:TTTGATGTGTGTGTTTGTG	19	Long Reads (vamos)	16bp+	2	1.95180722891566	0.0464296209227152
chr5:140310285:AGTAACATACTA	12	Long Reads (vamos)	7-15bp	2	1.9875	0.0125
chr5:140310518:AAAAG	5	Long Reads (vamos)	4-6bp	5	4.87931034482759	1.27226386806597
chr5:140316267:ATTAATGAAATTA	13	Long Reads (vamos)	7-15bp	4	3.91111111111111	0.0818976279650437
chr5:140318488:TTTA	4	Long Reads (vamos)	4-6bp	7	6.86	0.202424242424242
chr5:140324086:CACTCATTCATTTATTCA	18	Long Reads (vamos)	16bp+	2	2	0
chr5:1403294:TCCCCTCCCCTCCCATCCCATCCTGTTCCATCACCTCTCCTCCCCTCCCCTCCCATCCTGTTCTG	65	Long Reads (vamos)	16bp+	4	3.86486486486486	0.117936117936118
chr5:140330519:GCCTGGCTAATTTTTTTATTTTTTGTAGAAACAGGGTTTCACCATGTTGCCCAGGCTGGCCTTGAACTCCTGGGCTCAAGTGATCCTCCTGCCTCTGCCTTCCAAAGAGCTGAGATTACAGATGTG	126	Long Reads (vamos)	16bp+	2	1.98591549295775	0.0140845070422535
chr5:14033525:ATGA	4	Long Reads (vamos)	4-6bp	9	9.07619047619048	0.263369963369963
chr5:140336811:TTTTCT	6	Long Reads (vamos)	4-6bp	7	6.83333333333333	2.76590330788804
chr5:140344136:AAAAAAAG	8	Long Reads (vamos)	7-15bp	4	4.25581395348837	0.551235465116279
chr5:140369283:AAAAAAAAACAAAAAAAAACC	21	Long Reads (vamos)	16bp+	2	2.32352941176471	0.280430984274898
chr5:140370463:CAAAAAAAAAAAAA	14	Long Reads (vamos)	7-15bp	2	2.10588235294118	0.167226890756303
chr5:140377939:TTATTTTGTAATGATT	16	Long Reads (vamos)	16bp+	2	2	0
chr5:140378334:TTAT	4	Long Reads (vamos)	4-6bp	8	8.04040404040404	0.304473304473304
chr5:140378824:TTAA	4	Long Reads (vamos)	4-6bp	7	6.90291262135922	0.3042071197411
chr5:140379836:GGTTTCACCATGTTGGCCAGGCTGGTCTCGAACTCCTGACCTCAAAGCAATCCACTCGCCTCAGCCTCCCAAAGTGTTGGGATTACAGGCGTGAGCTACTATGCCTGGCCGTATGATGCATTTT	124	Long Reads (vamos)	16bp+	2	2	0
chr5:140382723:CCTGAGATTCTGATTCTC	18	Long Reads (vamos)	16bp+	2	1.98684210526316	0.0131578947368421
chr5:140383995:TTTCTTTTTCTTTTTC	16	Long Reads (vamos)	16bp+	3	3.1937984496124	0.407461240310078
chr5:140394031:TTGTTTTGTTTTTTTTTG	18	Long Reads (vamos)	16bp+	2	1.97647058823529	0.023249299719888
chr5:140394262:TAG	3	Long Reads (vamos)	2-3bp	16	15.6178861788618	4.82820205251233
chr5:140400004:AATTTTTGTATTTTTGGTAAAGACGGGATTTCACCATGTTGCCTAGGCTGGGCTCGAACTACTGGGTTCAAATGATCCGCCCGCCTCAACATCCCATAGTGTTGGGATTACAGGCGTGAGCCACGGCGCC	130	Long Reads (vamos)	16bp+	2	2	0
chr5:140404425:TTTTTTTGT	9	Long Reads (vamos)	7-15bp	3	2.91338582677165	0.079740032495938
chr5:140407821:ATGTGTGTGT	10	Long Reads (vamos)	7-15bp	4	3.93577981651376	0.19028202514441
chr5:140413691:TGTGTGTGTATATGTA	16	Long Reads (vamos)	16bp+	2	1.96078431372549	0.0380508639099204
chr5:140417395:ATTTATTTAATTAAA	15	Long Reads (vamos)	7-15bp	4	4.01769911504425	0.0175410872313527
chr5:140419722:TC	2	Long Reads (vamos)	2-3bp	68	67.719696969697	35.1345708998381
chr5:140419880:CCCCT	5	Long Reads (vamos)	4-6bp	22	22.2045454545455	3.99600971547536
chr5:140421000:CATGTAATTTAAA	13	Long Reads (vamos)	7-15bp	2	2.0126582278481	0.0126582278481013
chr5:140425253:CTGTTTTTTATTA	13	Long Reads (vamos)	7-15bp	2	2	0
chr5:140426500:TTTA	4	Long Reads (vamos)	4-6bp	9	8.97222222222222	0.345015576323988
chr5:140427054:CCTCACCTCCCGGACGGGGCGGCTGGCCGGGCGGGGGGCTGACCCCCCCACCTCCCTTGCGGACGGGGCGGCTGGCCGGGCGGGGGGCTGACGCCCCCACCTCCCTCCCGGACGGGGCGGCTGGCCGGGCGGGGGGCTGACCCCCCCACCTCCCTCCCGGACGGGGCGGCCGGCCAGGCAGAGGGGCTCCTCACTTCCCAGTAGGGGCGGCCGGGCAGAGGCGCC	225	Long Reads (vamos)	16bp+	5	4.98550724637681	0.0144927536231884
chr5:140428611:AGAGGGAGACCGTGGAAAGAGAGGG	25	Long Reads (vamos)	16bp+	2	2.01075268817204	0.010752688172043
chr5:140428774:TTTTTA	6	Long Reads (vamos)	4-6bp	4	4.07058823529412	0.185434173669468
chr5:140434473:ATATACGTATATATGTATATGATATAC	27	Long Reads (vamos)	16bp+	2	2.02702702702703	0.0266567937800815
chr5:140435277:TTG	3	Long Reads (vamos)	2-3bp	10	10.0446428571429	0.799790862290862
chr5:14043569:AAAATATAAATAAAT	15	Long Reads (vamos)	7-15bp	2	1.98913043478261	0.0108695652173913
chr5:14043653:TCTTACCCATCTAATCTAAATACCATAACTTAAATTCTGCC	41	Long Reads (vamos)	16bp+	2	2	0
chr5:140445056:GGTCTCAAACTCCCTG	16	Long Reads (vamos)	16bp+	2	2	0
chr5:140445196:ATAATTGGC	9	Long Reads (vamos)	7-15bp	5	4.73387096774194	0.24567269866247
chr5:14044555:GAAA	4	Long Reads (vamos)	4-6bp	62.5	61.463768115942	62.6154659896329
chr5:140450373:AGGTTCAAGTGATTCTCGTGCATCAGCCTCCCAAGT	36	Long Reads (vamos)	16bp+	2	2	0
chr5:140451153:AAAAC	5	Long Reads (vamos)	4-6bp	6	5.86607142857143	0.369288931788932
chr5:140468264:AAAAAAAAAC	10	Long Reads (vamos)	7-15bp	3	3.11475409836066	0.433003658040916
chr5:14047203:TTTTG	5	Long Reads (vamos)	4-6bp	5	5.26666666666667	0.265168539325843
chr5:140474473:AAATAAACTTAATTTAAAATA	21	Long Reads (vamos)	16bp+	2	2	0
chr5:140478967:TTTA	4	Long Reads (vamos)	4-6bp	15	14.488	0.687354838709677
chr5:140485432:TATGTGTATAGTTATAAAAA	20	Long Reads (vamos)	16bp+	2	2	0
chr5:140491097:TATATATATATACACACACACACATA	26	Long Reads (vamos)	16bp+	3	2.94915254237288	0.0999565406345067
chr5:140496438:TTTTCTTTTTTTTTTTT	17	Long Reads (vamos)	16bp+	2	2.32258064516129	0.334120115394702
chr5:140499445:AGAATTTTACTTTAGA	16	Long Reads (vamos)	16bp+	3	2.62727272727273	0.235946622185154
chr5:140515621:TCCCTGACCCCTGA	14	Long Reads (vamos)	7-15bp	2	2	0
chr5:140524101:AAAAAAG	7	Long Reads (vamos)	7-15bp	6	5.86324786324786	0.291482463896257
chr5:140524205:AGAGGAGAATGATGA	15	Long Reads (vamos)	7-15bp	2	2	0
chr5:140530180:TATTTTATTTTT	12	Long Reads (vamos)	7-15bp	4	3.83185840707965	0.15897597977244
chr5:14053326:AAAAGAAAAAG	11	Long Reads (vamos)	7-15bp	3	3.15671641791045	0.659465828750982
chr5:140536086:ATTG	4	Long Reads (vamos)	4-6bp	6	6.0253164556962	0.25576111652061
chr5:140538855:ATTTATAGTA	10	Long Reads (vamos)	7-15bp	3	3.01282051282051	0.0128205128205128
chr5:140564375:ACGGGGCGGGAC	12	Long Reads (vamos)	7-15bp	2	2.03658536585366	0.0603733815115929
chr5:14056965:AAAAAAAAAAAAC	13	Long Reads (vamos)	7-15bp	2	2	0.16
chr5:140572536:CCCAGGCTGGAGTCCAATGGCGTGATCTCGGCTCACTGCAACCTCTGCCTCCCAGGTTCAAGTGATCCTTCTGCCTCAGCCACCCGAGTAGCTGGGACTACAAGCGTGCGCCACCACACCAGGCTAATTTTTGTATTTTTAGTAGAGATGGGGTTTCTCCATGTTGGCCAGGCTGGTCTCAAACTCCTGACCTCAGGTGATCCGCCCACCTCGGCCTCCCAAAGTGCTGGGATTACAGGCATGAGCCACCGCGCTCAGCCTCACATCTTTTCTTT	275	Long Reads (vamos)	16bp+	2	2	0
chr5:140578933:TTTG	4	Long Reads (vamos)	4-6bp	7	6.91346153846154	0.409914115011202
chr5:140579368:AAAT	4	Long Reads (vamos)	4-6bp	7	7.17021276595745	0.336307481125601
chr5:14059603:CTTCAAGTCTTCCTGCCTTTC	21	Long Reads (vamos)	16bp+	2	2	0
chr5:140599916:ATAAA	5	Long Reads (vamos)	4-6bp	8	8.14655172413793	0.787031484257871
chr5:140602767:ACACACACACACAA	14	Long Reads (vamos)	7-15bp	2	1.93243243243243	0.0638652350981118
chr5:140603284:TTATT	5	Long Reads (vamos)	4-6bp	8	8.44736842105263	0.391010712622264
chr5:140617143:GGCTGGGTGTGGTGGCTTACACCTGTAATCCCAGCAGTTTGGGAGGCTGAGGTGGGAGGATCACTTGAGGTCAGGAATTCGAGACCAGCCTGGCCAACATGGCAGAACCCCGTCTGTACTAAAAAT	126	Long Reads (vamos)	16bp+	2	2	0
chr5:14062155:TTTTAATTCTA	11	Long Reads (vamos)	7-15bp	3	2.97872340425532	0.0210478151452757
chr5:140624364:AAAT	4	Long Reads (vamos)	4-6bp	8	7.82608695652174	0.530892448512586
chr5:140637940:TTTC	4	Long Reads (vamos)	4-6bp	20	20.4029850746269	3.02435192458759
chr5:140638370:CTGGTACTGATAACGT	16	Long Reads (vamos)	16bp+	3	2.62857142857143	0.254945054945055
chr5:140648007:GTGT	4	Long Reads (vamos)	4-6bp	12	12.4186046511628	9.5265261627907
chr5:140649184:TTTTC	5	Long Reads (vamos)	4-6bp	9	9.08148148148148	3.01569928137092
chr5:140652518:CATCATCATTATTATAT	17	Long Reads (vamos)	16bp+	2	2	0
chr5:140653581:CCCCCAACCCCCTTT	15	Long Reads (vamos)	7-15bp	2	1.92631578947368	0.0902575587905935
chr5:140656511:TGGTTTCCGCACTTCCACTC	20	Long Reads (vamos)	16bp+	2	1.98989898989899	0.0101010101010101
chr5:140658127:TAGGCACTA	9	Long Reads (vamos)	7-15bp	3	2.95876288659794	0.0607817869415808
chr5:140659053:CGAGAG	6	Long Reads (vamos)	4-6bp	8	8.09160305343512	1.1300058719906
chr5:140679393:GACCAGAAAAAGGC	14	Long Reads (vamos)	7-15bp	2	1.95833333333333	0.0404929577464789
chr5:140684287:AAAACA	6	Long Reads (vamos)	4-6bp	4	3.93181818181818	0.317136886102403
chr5:140688103:AAACA	5	Long Reads (vamos)	4-6bp	8	7.08181818181818	1.8372810675563
chr5:140703212:TTTCTT	6	Long Reads (vamos)	4-6bp	8	7.88721804511278	1.29778992936888
chr5:140704881:TATCATAAGTCAAAAA	16	Long Reads (vamos)	16bp+	2	2	0
chr5:140706918:CTTTTTT	7	Long Reads (vamos)	7-15bp	4	4.48507462686567	0.853159016945348
chr5:140710387:AAAAAAAAAGAGGAAAGAAAAG	22	Long Reads (vamos)	16bp+	2	1.91954022988506	0.0981021117348303
chr5:140712978:TATTT	5	Long Reads (vamos)	4-6bp	6	6.07317073170732	0.215913634546182
chr5:140716195:AAAC	4	Long Reads (vamos)	4-6bp	12	11.5572519083969	0.664004697592484
chr5:140716326:TTTTATTTTATTTA	14	Long Reads (vamos)	7-15bp	2	2	0
chr5:140716870:TTCAATTTAGC	11	Long Reads (vamos)	7-15bp	2	2.02816901408451	0.0277665995975855
chr5:140718254:AAAATAAATAAAT	13	Long Reads (vamos)	7-15bp	3	2.94285714285714	0.0836438923395445
chr5:140719437:AAAAAAAAAAAAA	13	Long Reads (vamos)	7-15bp	3	2.81896551724138	0.323463268365817
chr5:140720674:TTTATTTAAT	10	Long Reads (vamos)	7-15bp	4	3.98901098901099	0.0332112332112332
chr5:14072112:TTTTG	5	Long Reads (vamos)	4-6bp	8	7.71428571428571	0.701714285714286
chr5:140723246:TTTTAATTTTATTTA	15	Long Reads (vamos)	7-15bp	2	2	0
chr5:140725:CCCCACCCCCTCCCCTGCACA	21	Long Reads (vamos)	16bp+	58	56.25	115.581481481481
chr5:140728728:TGTTT	5	Long Reads (vamos)	4-6bp	6	6.12871287128713	0.213267326732673
chr5:140731435:TTTTCT	6	Long Reads (vamos)	4-6bp	6	6.66417910447761	1.92397037369543
chr5:140739333:TTTATAATCATATTAACTCTAAATAAGGAGAGT	33	Long Reads (vamos)	16bp+	2	2	0
chr5:140743164:ATATATACATATATA	15	Long Reads (vamos)	7-15bp	2	2	0.0194174757281553
chr5:140745706:TTTTTTTTTTTTTTGAGATGGAATCTCGCCCTGTCACCCACGCTGGAGTGGAATGGTGCGACCTTGGCTCATTGCAACCTCCACCTCCCGGGATCAAGCAACTCTCCTGCCTCAGCCTCCTGAGTAGCTGGGATTACAGGTGCACGTCACCATGCCTGGCTAATTTTTTGTATCTTTAGTAGAGACAAGGTTTCACCATGTTGGCCAGGCTGGTCTTGAACTCCTGACCTCGTGATCTGCCTGCCTCGGCCTCCCAAAGTGCTGGGATTATAGGCATGAGCCACCGTGCCTGGCCTAAGTA	301	Long Reads (vamos)	16bp+	3	2.98571428571429	0.0142857142857143
chr5:14075997:TGGATCAGTGAGAAAAGAGCAGGTGAAATCGCTTT	35	Long Reads (vamos)	16bp+	8	7.9922480620155	0.00775193798449612
chr5:140761069:AAAAC	5	Long Reads (vamos)	4-6bp	7	6.78125	0.43996062992126
chr5:140761788:TCCCAAAGTCCTGGGATTACAGGCATGAGCCACCATGCCCCACTCAGGCTGGTCTTAAACTGCTGGGCTCAAGCAATCCTCCTTTCTGGGTT	92	Long Reads (vamos)	16bp+	1	1.48484848484848	0.252319109461967
chr5:140764955:CAGATATATATAT	13	Long Reads (vamos)	7-15bp	3	2.94318181818182	0.0542058516196447
chr5:140765001:ATATGTTCTGGAT	13	Long Reads (vamos)	7-15bp	2	2	0
chr5:140794119:TCCACGAATACTTGAATGAATAAACAAAACGTGGTGTATACATATGTTGGACTATTATTCAGCCTTAAAAAGGAAAGAAGTCCTGTCACATGTTACAATATGGATGAACCTTGAGGAACCA	121	Long Reads (vamos)	16bp+	2	2	0
chr5:140804300:ACTACTTTAATAAT	14	Long Reads (vamos)	7-15bp	2	2.0379746835443	0.0370009737098345
chr5:14080871:ATAATTAACATAAAT	15	Long Reads (vamos)	7-15bp	2	2.0126582278481	0.0126582278481013
chr5:140827010:TTAAAAATATGAAT	14	Long Reads (vamos)	7-15bp	2	2	0
chr5:14083010:TTTGTAATTCTTATATT	17	Long Reads (vamos)	16bp+	2	2	0
chr5:140837615:TTCTTTC	7	Long Reads (vamos)	7-15bp	12	11.5	0.657894736842105
chr5:140838915:AAAAT	5	Long Reads (vamos)	4-6bp	9	9.304	0.37458064516129
chr5:140845159:ATTGTTTTCATTTAAGTCCTTTTAAAAAATATG	33	Long Reads (vamos)	16bp+	2	2	0
chr5:140846341:TTTTCTTTCTTTT	13	Long Reads (vamos)	7-15bp	4	4.075	0.607773109243697
chr5:140860127:TGTATATATA	10	Long Reads (vamos)	7-15bp	4	4.2	0.196491228070175
chr5:14086224:AAAT	4	Long Reads (vamos)	4-6bp	9	10.192	6.51122580645161
chr5:14086890:CAAAAAACAAGACAAAA	17	Long Reads (vamos)	16bp+	2	2	0
chr5:14090114:GTGGGGAAAAGAGGTGG	17	Long Reads (vamos)	16bp+	2	1.95098039215686	0.0470782372354883
chr5:140902385:TACTATGTTGAA	12	Long Reads (vamos)	7-15bp	2	2	0
chr5:140924896:AAAAT	5	Long Reads (vamos)	4-6bp	9	8.01515151515152	2.99213509137173
chr5:140925082:AAGG	4	Long Reads (vamos)	4-6bp	10	10.218487394958	1.52812989602621
chr5:140925641:ATA	3	Long Reads (vamos)	2-3bp	13	12.9411764705882	4.14057826520439
chr5:140941182:TTCT	4	Long Reads (vamos)	4-6bp	37	37.1323529411765	18.0416122004357
chr5:140943899:CATGAGCACTTTAG	14	Long Reads (vamos)	7-15bp	2	1.98901098901099	0.010989010989011
chr5:14095665:TTTTTG	6	Long Reads (vamos)	4-6bp	8	8.43511450381679	0.355372871403406
chr5:140958941:TATTATATTATTATAATTGTTC	22	Long Reads (vamos)	16bp+	2	2	0
chr5:140960717:ATTTTAGTCCATG	13	Long Reads (vamos)	7-15bp	1.5	1.5	0.252631578947368
chr5:140962438:ATGGCTTGAATCTCTT	16	Long Reads (vamos)	16bp+	2	2	0
chr5:140981654:TTTCTTCCTTCC	12	Long Reads (vamos)	7-15bp	2	2	0
chr5:140981687:TCAT	4	Long Reads (vamos)	4-6bp	7	7.11688311688312	0.10457963089542
chr5:140982682:TTTCCATACATACATGA	17	Long Reads (vamos)	16bp+	2	1.98780487804878	0.0121951219512195
chr5:140982970:AAGGAAAGAAAGAAAAAGG	19	Long Reads (vamos)	16bp+	3	3.08823529411765	0.576295864880606
chr5:14099439:AGGA	4	Long Reads (vamos)	4-6bp	38	37.6811594202899	6.87570083571353
chr5:14100142:CTTTTTCTTTT	11	Long Reads (vamos)	7-15bp	3	3.32330827067669	0.584073820915926
chr5:141014507:ACACACACACACGCGC	16	Long Reads (vamos)	16bp+	4	3.83333333333333	0.214953271028037
chr5:141029416:TATTA	5	Long Reads (vamos)	4-6bp	16	15.7016129032258	2.01593233674272
chr5:141031203:CACGGCAATCTCCGCC	16	Long Reads (vamos)	16bp+	2	1.99029126213592	0.00970873786407767
chr5:141034615:TTATATATTATATATTTTTATAGT	24	Long Reads (vamos)	16bp+	6	6.06730769230769	0.179891710231516
chr5:141047748:AAAAAAAGAAAA	12	Long Reads (vamos)	7-15bp	2	1.87735849056604	0.108625336927224
chr5:141054684:GTTTTTTTTTTTT	13	Long Reads (vamos)	7-15bp	2	1.97959183673469	0.350094677046076
chr5:141055427:ACATAAAT	8	Long Reads (vamos)	7-15bp	5	4.99099099099099	0.0453726453726454
chr5:14105752:AAAAAAAAAG	10	Long Reads (vamos)	7-15bp	3	3.16666666666667	0.508
chr5:141057540:AAAAAAAAAAAAAAG	15	Long Reads (vamos)	7-15bp	3	3.48360655737705	0.483200108386397
chr5:141058525:ATGTTAGCCATTTTTAAGT	19	Long Reads (vamos)	16bp+	2	2	0
chr5:141061493:TTTGTTGTTCAGTAAACCC	19	Long Reads (vamos)	16bp+	3	3	0
chr5:141067712:TATG	4	Long Reads (vamos)	4-6bp	14	14.0230769230769	5.46457960644007
chr5:141071334:TAAAAGTTGTATCATTTATAATAGTATTCAAAATACAAAGGATCCTGGGAATAACACTAGTAAAAGATGTGTGGCCTCCAAAAATAAAAATGTAAAACGTTATT	104	Long Reads (vamos)	16bp+	2	2	0
chr5:141072867:AGAAAGAAAGAGAGAAAAAAGAA	23	Long Reads (vamos)	16bp+	4	4.09756097560976	0.187125149940024
chr5:141072969:AGGG	4	Long Reads (vamos)	4-6bp	8	8.22689075630252	0.651474148981627
chr5:141078225:TGTTT	5	Long Reads (vamos)	4-6bp	7	7.32835820895522	0.853776231623836
chr5:141082647:TTTCT	5	Long Reads (vamos)	4-6bp	15	14.9022556390977	3.80097972203235
chr5:141107950:AAAAAAAAAAA	11	Long Reads (vamos)	7-15bp	4	3.99206349206349	0.423936507936508
chr5:141110514:CAAA	4	Long Reads (vamos)	4-6bp	7	7.55789473684211	0.653527435610302
chr5:141116359:AAAACCCTAGATTAAATGGAAAA	23	Long Reads (vamos)	16bp+	2	1.98947368421053	0.0105263157894737
chr5:141139853:TATTT	5	Long Reads (vamos)	4-6bp	5	5.07792207792208	0.151742993848257
chr5:14114106:TTTTG	5	Long Reads (vamos)	4-6bp	9	9.41904761904762	1.05347985347985
chr5:141142729:TTCTCTGGAATCACTTTTACAAATGCACTAATCTCATTCAGGGCTGCTTC	50	Long Reads (vamos)	16bp+	2	2	0
chr5:141146264:AATACCAGAATACACCAGAACACTCC	26	Long Reads (vamos)	16bp+	5	4.71666666666667	0.204761904761905
chr5:1411740:CACATACCATGCAACATACACACTCAGACA	30	Long Reads (vamos)	16bp+	6	5.8936170212766	0.999313658201785
chr5:141185381:TTTCTTTCTTTCTTTTCT	18	Long Reads (vamos)	16bp+	3	2.784	0.202967741935484
chr5:141190145:TGTT	4	Long Reads (vamos)	4-6bp	12.5	12.8455882352941	3.7167211328976
chr5:141197925:TAATTTCTCCAGAATATAATC	21	Long Reads (vamos)	16bp+	2	1.98701298701299	0.012987012987013
chr5:141204212:AAAAAAAA	8	Long Reads (vamos)	7-15bp	3	3.056	0.908129032258065
chr5:141206353:TACTTCATACAGCTACTATTTAGATTAAATGGATAAAT	38	Long Reads (vamos)	16bp+	2	2	0
chr5:14121484:TTA	3	Long Reads (vamos)	2-3bp	9	9.7	3.74117647058824
chr5:141217993:TGTGATCTCCACTCAC	16	Long Reads (vamos)	16bp+	2	1.95833333333333	0.0404929577464789
chr5:141218605:TTTGTTTGTTTGTTT	15	Long Reads (vamos)	7-15bp	2	2.21551724137931	0.170539730134933
chr5:141221483:TATATATATGCTATATATATGCTCTC	26	Long Reads (vamos)	16bp+	4	3.98496240601504	0.04522670312144
chr5:14122611:GTGGCTCATGCCTGTAATCCCAGCACTTTGGGAGGCCAAGGCAAGCGGATCACCTGATGTCAGCAGTTCGAGCCCAGCCTGGCCAACCTGGTGAAACCCCATGTCCACTAAAAAATACAAAAATTGGCTGAGCACG	136	Long Reads (vamos)	16bp+	2	2	0
chr5:141230832:ATTTAGCCTTAAACTTGAT	19	Long Reads (vamos)	16bp+	2	2	0
chr5:141239994:TGTGCGGAGTGGAATATAC	19	Long Reads (vamos)	16bp+	2	1.98571428571429	0.0142857142857143
chr5:141244742:AAAAAAAAAAAAAGGAAAAATG	22	Long Reads (vamos)	16bp+	2	2.12359550561798	0.155005107252298
chr5:141250854:CATGGCAACCCAGAAGTTACTGCCCTTTTC	30	Long Reads (vamos)	16bp+	2	2	0
chr5:14125722:TTTTTAATTTTTTTA	15	Long Reads (vamos)	7-15bp	4	4.27007299270073	0.330936024044654
chr5:141258741:TCCTATGTTCCCCATTTTCTGTTTTCCTTTGAAA	34	Long Reads (vamos)	16bp+	2	2	0
chr5:141262541:AAAAAA	6	Long Reads (vamos)	4-6bp	5	4.98412698412698	0.703746031746032
chr5:141264688:TTTATTTTCTAATGAATAGGA	21	Long Reads (vamos)	16bp+	2	2	0
chr5:14126590:ATAATTGGAGGAAA	14	Long Reads (vamos)	7-15bp	2	2	0
chr5:141268747:AAAAAAAAAAAAC	13	Long Reads (vamos)	7-15bp	2	1.97540983606557	0.0407126405636093
chr5:14127235:ATTTT	5	Long Reads (vamos)	4-6bp	7	6.76422764227642	0.44395575103292
chr5:141274963:AG	2	Long Reads (vamos)	2-3bp	101.5	100.852941176471	96.9115468409586
chr5:141276157:AAAAAAACAAAAAA	14	Long Reads (vamos)	7-15bp	2	2.26612903225806	0.213152373459218
chr5:14128250:CCAT	4	Long Reads (vamos)	4-6bp	19	19.4274193548387	1.18981117230527
chr5:141293581:TCTCTCTCTTTCTC	14	Long Reads (vamos)	7-15bp	3	2.82716049382716	0.169753086419753
chr5:141298439:ATTTCTATGCCAGGCCTTGTTCCCTTATCTGAGTGGGCCGGAGGTCTATGCAAGTTTTT	59	Long Reads (vamos)	16bp+	2	2	0
chr5:141323024:GCCTGTAATCCCAGCACTTTGGGAGGCCGAGGCGGGTGGATCACGAGGTCAGGAGATTGAGACCATCCTGGCTAACACGGTGAAATCCCGTCTCTACTAAAAATACAAAAAA	112	Long Reads (vamos)	16bp+	2	2	0
chr5:141323426:AAAACA	6	Long Reads (vamos)	4-6bp	4	4.05952380952381	0.297619047619048
chr5:141334467:GCGGG	5	Long Reads (vamos)	4-6bp	6	5.88288288288288	0.595249795249795
chr5:141335368:AAAGTCATATTTAAGGTAACAA	22	Long Reads (vamos)	16bp+	2	2	0
chr5:141346992:TCTTTCCTCCTTCCTTCCTTCCTCTCTC	28	Long Reads (vamos)	16bp+	5	5.01587301587302	0.0477460317460317
chr5:141347131:TTTC	4	Long Reads (vamos)	4-6bp	13	13.7890625	11.0496432086614
chr5:141353349:TAATTATG	8	Long Reads (vamos)	7-15bp	6	6.03571428571429	0.142857142857143
chr5:141367537:AAAT	4	Long Reads (vamos)	4-6bp	9	9.1980198019802	1.60039603960396
chr5:141368340:ATATATACACACAT	14	Long Reads (vamos)	7-15bp	5	5.0625	0.131193693693694
chr5:141390330:CATATTCACAAGAAAATATA	20	Long Reads (vamos)	16bp+	2	2	0
chr5:141405545:AGTAGAGTAGCTGGGACTA	19	Long Reads (vamos)	16bp+	2	1.98901098901099	0.010989010989011
chr5:141413180:CGCTCAAAGGAAT	13	Long Reads (vamos)	7-15bp	2	1.98571428571429	0.0142857142857143
chr5:141430350:AAAAGCTCATTGGGAAAA	18	Long Reads (vamos)	16bp+	2	2.02040816326531	0.0201977698295813
chr5:141433358:CTAT	4	Long Reads (vamos)	4-6bp	12	12.0288461538462	0.979742345033607
chr5:1414386:AAGGCACTGGGTGGGGGGCCGGGAGGGGCAGGGCGGGG	38	Long Reads (vamos)	16bp+	35.5	39.4130434782609	1104.74055855284
chr5:141441230:TTTAAATCACAAGATC	16	Long Reads (vamos)	16bp+	2	1.98571428571429	0.0142857142857143
chr5:14144824:CCCGCGTC	8	Long Reads (vamos)	7-15bp	4	3.95161290322581	0.0952006294256491
chr5:141449702:ACATTATTTTTATATG	16	Long Reads (vamos)	16bp+	3	3	0
chr5:141453101:TTTTG	5	Long Reads (vamos)	4-6bp	6	5.97478991596639	0.245121777524569
chr5:141453279:ATTT	4	Long Reads (vamos)	4-6bp	9	9.08108108108108	0.311547911547912
chr5:141455856:TTTA	4	Long Reads (vamos)	4-6bp	15	14.484126984127	1.65974603174603
chr5:141458539:TTTTGTTTGTTTGTTTGTTTTGG	23	Long Reads (vamos)	16bp+	2	2	0
chr5:141460725:ATATACACATTGTATATATATGTGTAC	27	Long Reads (vamos)	16bp+	2	2.01408450704225	0.0140845070422535
chr5:141461990:TTTTGTATTTTTAGTAGAGATGGGGTTTCATCATGTTGGCCAGGCTGGTCTTGAACTCCTGACCTCAGGTGATCCGCCTGCCTCGGCCTCCCAAAGTGCAGGGATTACAGGTATGAGCCAC	121	Long Reads (vamos)	16bp+	2	2	0
chr5:141468330:AAAAAAAAAA	10	Long Reads (vamos)	7-15bp	3	3.15254237288136	0.438070404172099
chr5:141469582:AAATAAATAAAACA	14	Long Reads (vamos)	7-15bp	3	2.7029702970297	0.210891089108911
chr5:141470854:TTTGTT	6	Long Reads (vamos)	4-6bp	7	6.95652173913043	0.708619374523265
chr5:141472986:AAAAAAAAAAAGAAAG	16	Long Reads (vamos)	16bp+	2	2.01098901098901	0.0776556776556777
chr5:141474071:AAAAACAAACAACAAC	16	Long Reads (vamos)	16bp+	3	2.95918367346939	0.0395539659162634
chr5:141474123:AGAAAACTACAGGCCTTATTATCA	24	Long Reads (vamos)	16bp+	2	2.02597402597403	0.0256322624743677
chr5:141481546:GTGGCTCACGCCTGTAATCCCAGTACTTAGGGAGGCTGAGGCCAGCGGATCACCTGAGGCCAGGAGTTCAAGACCGGCCTGGCCAACATGGTGAAACTTCATCTCTACTAATAATACAAAAATCAGGCCGGGCCTG	136	Long Reads (vamos)	16bp+	2	2	0
chr5:141493399:TTGCCTCTGCTGGGATT	17	Long Reads (vamos)	16bp+	2	1.96052631578947	0.0384210526315789
chr5:141498971:GGAA	4	Long Reads (vamos)	4-6bp	13	13.1239669421488	2.72617079889807
chr5:141500184:TTTA	4	Long Reads (vamos)	4-6bp	10	9.93636363636364	0.849124270225188
chr5:141500751:CAGAATAAGTCCTCATATGAATATACATATTATTTT	36	Long Reads (vamos)	16bp+	2	2	0
chr5:14152355:GTTT	4	Long Reads (vamos)	4-6bp	8	8.30833333333333	0.769677871148459
chr5:141526683:TTGT	4	Long Reads (vamos)	4-6bp	7	7.5	1.40540540540541
chr5:141531914:AGCAATCCAGCCTCAAAATCACTGCCAAAGCAGCCTTCCTAAAAATTACACAGGATAA	58	Long Reads (vamos)	16bp+	2	2	0
chr5:141539413:TTTTGTTTTTTT	12	Long Reads (vamos)	7-15bp	2	2.05172413793103	0.136431784107946
chr5:141540399:AGCCTCCCAAAGTGCTGGGATTACAGGCGTGAGCCACCACACCCAGCCTAAGTTTTGTATTTTTAGTAGTGATGGGGTTTCGCCATGTTGGCCAGGCTGGTCTCGAACTCCTGACCTCAGGGGATCCACTCACCTT	136	Long Reads (vamos)	16bp+	2	1.98571428571429	0.0142857142857143
chr5:141541684:AAAGAAAGAAAAAGAA	16	Long Reads (vamos)	16bp+	3	2.96116504854369	0.155339805825243
chr5:141544321:AATAAAAATAAAGAAAGAAAAG	22	Long Reads (vamos)	16bp+	2	1.97297297297297	0.0266567937800815
chr5:141547460:AAAAATAAAAAAT	13	Long Reads (vamos)	7-15bp	2	2.18518518518519	0.152301834544825
chr5:141560517:TGGAAATAATAGTTGATAAT	20	Long Reads (vamos)	16bp+	2	2	0
chr5:141562605:CAAAAAAAAAAAAA	14	Long Reads (vamos)	7-15bp	2	1.92982456140351	0.0835274025772396
chr5:141566895:AAAAC	5	Long Reads (vamos)	4-6bp	8	7.73394495412844	1.93781855249745
chr5:141569394:AACTGAACTGGTTCAATATTCA	22	Long Reads (vamos)	16bp+	2	1.98611111111111	0.0138888888888889
chr5:14157369:TGTCTCCCTCTCTCTCCC	18	Long Reads (vamos)	16bp+	13	13.5185185185185	2.80375898286346
chr5:141573723:CCCAGGCAAAGGAGGTGGTGGTGGGGGGATTCTAGCACTCCCAGGCAAAGGAGGAGGTGGGGGGATGGCAGTACCTCCAGGCAAAGAAGAGGGTGAAGGGATGCCAACACC	111	Long Reads (vamos)	16bp+	2	2.4954128440367	0.252293577981651
chr5:141592487:AAC	3	Long Reads (vamos)	2-3bp	13	12.5245901639344	0.730795285191708
chr5:141596483:AAAT	4	Long Reads (vamos)	4-6bp	7	7.04464285714286	0.475466537966538
chr5:141601221:ATAAAA	6	Long Reads (vamos)	4-6bp	7	7.0546875	0.178088090551181
chr5:141610637:TTGGACAGGCTGGTCTC	17	Long Reads (vamos)	16bp+	2	2	0
chr5:141611093:AAAAG	5	Long Reads (vamos)	4-6bp	7	7.44776119402985	0.670182919986533
chr5:141611574:AGACAAAAGAAAGTCAGAC	19	Long Reads (vamos)	16bp+	2	2.30578512396694	0.21404958677686
chr5:141612070:AAAT	4	Long Reads (vamos)	4-6bp	8	8.10416666666667	0.325877192982456
chr5:141612212:GAAAACAGTTTG	12	Long Reads (vamos)	7-15bp	3	3.01041666666667	0.0104166666666667
chr5:141614834:CAAAGCGCTCTGTATATTTTTCAGTTTTCTGCAAACTTTTG	41	Long Reads (vamos)	16bp+	2	2	0
chr5:141615153:GGCCGCACGCGGTGGCTCACGCCTGTAATCCCAGCACTTTGGGAGGCCGAGGTGGGCAGATCACGAGGTCAGGAGATCGACAACATCCTGGCTAACACGGTGAAACCCCGTCTCTACTAAAAATACAAAAAAAATTAGCCAGGCGTGGTGGCAGGTGCCTGTAGTCCCAGCTACTGGGGAGGCTGAGGCAGAAGAATGGCATGAACCCGGGAGGCGGAGCTTGCAGTGAGCTGAGATTGCACCACTGCACTCCAGCCTGGGCAACAGAGCGAGACTCCATCTCAAAAAAAGAAAAAAAAAA	301	Long Reads (vamos)	16bp+	2	2	0
chr5:1416498:GCCCTCAGAAGAGCACGGACTCATCCACACACAACATGACCGCAGCGTCCTAATA	55	Long Reads (vamos)	16bp+	9	9.45217391304348	0.249885583524027
chr5:141654355:TCCTCATACACTGGC	15	Long Reads (vamos)	7-15bp	2	2	0
chr5:141655156:CACACACACACACACCCTGATGGCCTACACACACACACACA	41	Long Reads (vamos)	16bp+	3	2.96153846153846	0.0372689326177698
chr5:141661042:TTTTTT	6	Long Reads (vamos)	4-6bp	6	5.7244094488189	0.534558180227472
chr5:141661596:AATG	4	Long Reads (vamos)	4-6bp	7	7.11458333333333	0.186732456140351
chr5:141666729:GAAAAACATGAA	12	Long Reads (vamos)	7-15bp	5	4.7	0.278991596638655
chr5:141671981:GTGTGAGGGT	10	Long Reads (vamos)	7-15bp	5	4.42857142857143	0.497252747252747
chr5:141673930:TTTTCTTTTCT	11	Long Reads (vamos)	7-15bp	4	4.56296296296296	0.606080707573245
chr5:141677736:TTGTTT	6	Long Reads (vamos)	4-6bp	11	11.5	1.46350364963504
chr5:141684784:GTGCCTCAGCCT	12	Long Reads (vamos)	7-15bp	2	2	0
chr5:141685401:GGAGGTGGGAGGATTGCTTGAGCCA	25	Long Reads (vamos)	16bp+	2	2	0
chr5:141688310:TTAT	4	Long Reads (vamos)	4-6bp	9	8.19230769230769	1.75342874180083
chr5:141691031:TTTGCACACTTGGTGCTCACTCTCAGTCCACCCATCTACCTCTTTCCTAGACCACTTTGTCACTTGCCTTTGGCTTTTGTTCCTTCGGGTTCCTGACTAGGGGACATTCACTATTCCACAGGAGCCAGGGAA	132	Long Reads (vamos)	16bp+	2	1.91566265060241	0.078166323831913
chr5:14169423:AAAGATGGAAAATTT	15	Long Reads (vamos)	7-15bp	2	1.74	0.194343434343434
chr5:141700567:AGGCAAGAGATGAAAGAT	18	Long Reads (vamos)	16bp+	2	2.13414634146341	0.117585064739536
chr5:1417113:CATGATGGCAGCACCCTGATAACCCTCAGAAAGGCATGGACCCATCCACATGCTA	55	Long Reads (vamos)	16bp+	5	5	0
chr5:141712605:TTA	3	Long Reads (vamos)	2-3bp	9	8.46728971962617	0.85505201904426
chr5:141722970:GGTGAGACTACCTCACTTAAACTCTTA	27	Long Reads (vamos)	16bp+	2	2	0
chr5:141728846:CCCTCCCTCCCTTCCTCCCCCTCTACTTCCTC	32	Long Reads (vamos)	16bp+	2	2.02702702702703	0.0628992628992629
chr5:14173587:TGTTTTTTGTTT	12	Long Reads (vamos)	7-15bp	2	2.01428571428571	0.0142857142857143
chr5:141739108:TTTTCTTTT	9	Long Reads (vamos)	7-15bp	3	3.37984496124031	0.487403100775194
chr5:141739289:TTTTGTGTTTTTTGTTTTG	19	Long Reads (vamos)	16bp+	2	2.21818181818182	0.227189324437031
chr5:141741169:CCTGCCGAGAAT	12	Long Reads (vamos)	7-15bp	2	2	0
chr5:141742545:GTCTGTCTCTT	11	Long Reads (vamos)	7-15bp	4	4.07792207792208	0.0991114149008886
chr5:141743448:TGCCTGCTGGCCGCCGGCAGG	21	Long Reads (vamos)	16bp+	2	1.99122807017544	0.0087719298245614
chr5:141756325:CAGAGCCAGGCGGG	14	Long Reads (vamos)	7-15bp	2	2.02564102564103	0.0253080253080253
chr5:141759195:TTTTCTTTCT	10	Long Reads (vamos)	7-15bp	4	4.44117647058824	0.529847494553377
chr5:141767100:TGAATGAG	8	Long Reads (vamos)	7-15bp	7	6.888	0.309935483870968
chr5:141784294:CATT	4	Long Reads (vamos)	4-6bp	4	5.16504854368932	3.29602132114982
chr5:141802148:TAT	3	Long Reads (vamos)	2-3bp	11	10.9487179487179	2.61803713527851
chr5:141809258:GGAGAGGCAGGTGAT	15	Long Reads (vamos)	7-15bp	2	1.97701149425287	0.0227211975407645
chr5:141815240:CAGGCCCAGGTCTCCAGCCAC	21	Long Reads (vamos)	16bp+	2	2	0
chr5:141817415:ATATATTGA	9	Long Reads (vamos)	7-15bp	4	4	0
chr5:141818061:TGGCTCACGCCTGTAATCCCAGCACTTTGGGAGGCCAACGTGGGCAGATCACCTGAGGTCGGGAGTTTGAGACCAGCCTGACCAACATGGAGAAACCCCGTCTCTACTAAAAATGCAAAATTAGCCGAGTGTGATGGCACATGCCTGTAGTCCCAGCTACTCAGGAGTCTGAGGCAGGAGAATTGCTTGAACCCGGGAGGCAGAGGTTGCGGTGAGCCGAGATCGTGCCATTGCACTCCAGCCTGGG	247	Long Reads (vamos)	16bp+	2	2	0
chr5:141818629:GAGGG	5	Long Reads (vamos)	4-6bp	8	8.44360902255639	1.77899293688767
chr5:141818683:AGAA	4	Long Reads (vamos)	4-6bp	37	37.1729323308271	20.4774436090226
chr5:141833646:AAAG	4	Long Reads (vamos)	4-6bp	13	16.3283582089552	25.0342273594434
chr5:141833742:GGAG	4	Long Reads (vamos)	4-6bp	15	14.9090909090909	1.35045107564192
chr5:1418364:ATCTATCATCTATCACTGTCATCTATCAATCTATCACCA	39	Long Reads (vamos)	16bp+	3	3.01369863013699	0.0136986301369863
chr5:141839542:TTTCTTTTTTTT	12	Long Reads (vamos)	7-15bp	3	3.19166666666667	0.357913165266106
chr5:141850521:GGGGTG	6	Long Reads (vamos)	4-6bp	5	5.45985401459854	1.22080291970803
chr5:1418556:CATCATCCATCCATCCATCCATCCATGCTATCCAGCTACCTACCTATCATTCATCCATCCACCCAGCCATCCATCATCCAGCAATCCACCCATCATCCATCCACCCATCCATCCCATCCATCATCCATCCATTATCCATCTGTCCATCCTATCTAGCTACCTATCATTCATCCACCCATTCACCCATGCATCATCCATT	199	Long Reads (vamos)	16bp+	4	3.98571428571429	0.0142857142857143
chr5:141856344:AGGGCCCGGGAGGTTAGACA	20	Long Reads (vamos)	16bp+	1	1.36458333333333	0.234100877192982
chr5:141870225:GCCACAGAGCGTGCACACAT	20	Long Reads (vamos)	16bp+	4	3.96703296703297	0.0322344322344322
chr5:141870885:ACCTGGAACACCCACCCCAC	20	Long Reads (vamos)	16bp+	2	2	0
chr5:141873118:GGTCCTGCAAACGTTTTTTTTTTCTTGAGACGGAGTCTTGCTCTGTTGCCCAGGCTGGAGTGCAGGGGCGCGATCCCGGCTCACTGCAAGCTCCGCCTGCCAGGTTCACGCCATTCTCCTGCCTCAGCCTCCCGAGTAGCTGGGACTACAGGCGCCCGCCACCATGCCCAGCTAATTTTTTTTTTTTTTTTTTGTATTTTTAGTAGAGACGGGGTTTCACCGTGTTAGCCAGGATGGTCTTGATCTCCTGACCTCGTGATCCTCCTGCGTCAGCCTCCCAAAGTGCTGGGATTACAGGCGTGAGCCACTGCGCC	314	Long Reads (vamos)	16bp+	2	2	0
chr5:141875144:TAAGGTCTATTACAT	15	Long Reads (vamos)	7-15bp	2	2	0
chr5:141878412:GGC	3	Long Reads (vamos)	2-3bp	13	12.7519379844961	2.17235949612403
chr5:141878478:CCCGGCCCGCCCCCTCCCTCCCCCCTCCCT	30	Long Reads (vamos)	16bp+	2	1.93243243243243	0.0638652350981118
chr5:141881344:AGCTGATCTACTGTTG	16	Long Reads (vamos)	16bp+	2	1.98850574712644	0.0114942528735632
chr5:141887402:TTTTAATTTGTTTATTTTTTAA	22	Long Reads (vamos)	16bp+	2	2.02678571428571	0.0623391248391248
chr5:141887948:AAAT	4	Long Reads (vamos)	4-6bp	6	6.09333333333333	0.545225225225225
chr5:141888688:TTG	3	Long Reads (vamos)	2-3bp	11	10.5793650793651	1.46165079365079
chr5:141890591:TTCCTCTCTCTCT	13	Long Reads (vamos)	7-15bp	16	15.5942028985507	6.15529461546599
chr5:141894846:TACATGGTTCCC	12	Long Reads (vamos)	7-15bp	2	1.96808510638298	0.0312285518188058
chr5:141895590:GTTTT	5	Long Reads (vamos)	4-6bp	7	6.82474226804124	0.229381443298969
chr5:141902931:AACCCAAACAG	11	Long Reads (vamos)	7-15bp	4	3.86324786324786	0.119068670792809
chr5:14190486:AGAAATCTGAGTCAGTCTGAGGAGAGTGC	29	Long Reads (vamos)	16bp+	2	2	0
chr5:141908667:AATATTCACAATAGC	15	Long Reads (vamos)	7-15bp	2	1.96341463414634	0.0356820234869015
chr5:141911210:TGTGTGTATATATATATGTATATATA	26	Long Reads (vamos)	16bp+	4	4.31666666666667	0.335854341736695
chr5:141917075:AGAAAGCCAGAC	12	Long Reads (vamos)	7-15bp	2	2.17777777777778	0.147815230961298
chr5:141918782:AAAAT	5	Long Reads (vamos)	4-6bp	5	5.19540229885058	0.228815824645817
chr5:141924740:TTTTTTTTTTATTT	14	Long Reads (vamos)	7-15bp	2	2.03809523809524	0.0562271062271062
chr5:141925097:TTTTTGTATTTTTAGTAGAGACGGGGTTTCACCATGTTAGCCAGGATGGTCTTGATCTCCTGATCTCATGATCTGCCCGCCTCAGCCTCCCAAAGTGCTGGGATTACAGTGTGAGCCACTGTACCCAGCCAA	132	Long Reads (vamos)	16bp+	2	2	0
chr5:141941882:TTTAAATAACTTGAATGAATAAT	23	Long Reads (vamos)	16bp+	2	2	0
chr5:141941956:ACACACGC	8	Long Reads (vamos)	7-15bp	4	3.86440677966102	0.254961610893814
chr5:141947741:AATCTGAAGC	10	Long Reads (vamos)	7-15bp	3	3.06896551724138	0.0882117080994387
chr5:141971563:TTTC	4	Long Reads (vamos)	4-6bp	15	15.0692307692308	2.68509242695289
chr5:141974385:TGGGACATGCTGGTCTAAG	19	Long Reads (vamos)	16bp+	3	2.67708333333333	0.22094298245614
chr5:141979233:TTG	3	Long Reads (vamos)	2-3bp	11	11.5740740740741	2.09726548978885
chr5:141992305:GCCCAAAGTCATTT	14	Long Reads (vamos)	7-15bp	2	1.95833333333333	0.0404929577464789
chr5:14201263:AAATAAAAAAT	11	Long Reads (vamos)	7-15bp	2	2.06944444444444	0.150039123630673
chr5:142019726:TTTC	4	Long Reads (vamos)	4-6bp	15	15.3053435114504	8.62912507339988
chr5:142027004:TTCCTTCCTTCTTTCTTCTTT	21	Long Reads (vamos)	16bp+	3	2.86792452830189	0.15381850853549
chr5:142029862:TAT	3	Long Reads (vamos)	2-3bp	8	8.16666666666667	1.67994100294985
chr5:142038853:TCCCTTTCTCTTTCTTTCTTTTTCTTTTCTTTCTTTCTTTCTT	43	Long Reads (vamos)	16bp+	7	7.4812030075188	1.31214399635452
chr5:142039049:CTCCCCTCCCTTTCC	15	Long Reads (vamos)	7-15bp	2	1.91818181818182	0.07581317764804
chr5:142041408:TTTTTTTTATTTAA	14	Long Reads (vamos)	7-15bp	2	2	0.0588235294117647
chr5:142045309:TTTTTG	6	Long Reads (vamos)	4-6bp	7	7.31782945736434	0.437257751937984
chr5:142050922:TTTAT	5	Long Reads (vamos)	4-6bp	11	10.6120689655172	1.40472263868066
chr5:142051049:TCAGGTGATCCTCCAGGC	18	Long Reads (vamos)	16bp+	2	2	0
chr5:142051267:GCCTCGGCCTCCCAAAGTGCTGGGATTACAGGCGTGAGCCACCGCGCCCGGCCTAATTTTTGTATTTCTTGTAGAGATGGGTTTTCGCCATGTTGCCCAGGCTGGTCTCGAACTCCTGGGCTCAGGTGATCCTCCA	136	Long Reads (vamos)	16bp+	2	2	0
chr5:142052723:AAAAAC	6	Long Reads (vamos)	4-6bp	4	3.84146341463415	0.135049683830172
chr5:142057550:TGAA	4	Long Reads (vamos)	4-6bp	7	7.03225806451613	0.248948106591865
chr5:142058890:TATATATATATACACACACACA	22	Long Reads (vamos)	16bp+	2	2.03092783505155	0.0302835051546392
chr5:142067592:AAATAAAAAATAA	13	Long Reads (vamos)	7-15bp	2	2	0
chr5:14207318:CACACACACACACACACACACACACACAGAGAGAGAGCCAGGTAGCATAGCAAGACTGTCT	61	Long Reads (vamos)	16bp+	4	3.53225806451613	0.250983477576711
chr5:142075186:CCTCACCTCCCGGACGGGGCGGCTGGCCGGGCAGGGGGGCTGACCCCCCCCCGCCTCCCTCCCGGACGGGGCGGCTGGCCGGGCGGGGGGCTGACCCCCCCACCTCCCTCCCGAACGGGGCGGCTGGCCGGGCAGAGGGGCTCCTCACTTCCCAGTAGGGGCGGCCGGGCAGAGGCGCCCCTCACCTCCCGGACAGGGCGGCTGGCCGGGCGGGGGGGCTGACCCCCCCCACCTCCCTCCCGGACGGGGCGGCTGGCCGGGCGGGGGGCTGACCCCCCCCACCTCCCTCCCGGACGGGGCGGCTGGCCGGGCGGGGGGGCTGACCCCCCCCACCTCCCTCCCGGACGGGGCGGCTGGCCGGGCGGGGGGCCGACCCCCCA	380	Long Reads (vamos)	16bp+	6	5.73228346456693	1.61029871266092
chr5:142077306:GAGAGG	6	Long Reads (vamos)	4-6bp	7	6.71900826446281	1.0370523415978
chr5:142081352:TTTTTTTTT	9	Long Reads (vamos)	7-15bp	7	6.58518518518519	1.58783858485351
chr5:142082991:TCAATTCCTTTTTTTTTTTTTTTTTTTTTTTTGAGACAGAGTCTTGCTCTGTCACCCAGGCTAGAGTGCAGTGGCATGATCTCGCCTCACTGCAACCTCTGCCTCCCGGGTTCCAGCAATTCTCCTGCCTCAGACTCCCTAGTAGCTGGGATTACAGGCACGTGCCACCACGCCTGGCTAATTTTTGTATTTTTAGTAGAGATGGGGTTTCACCATGTTGGCCAGGCTGGTCTTGAACTCCTGACCTCAAGTGATCCGCCCACCT	265	Long Reads (vamos)	16bp+	2	2	0
chr5:142087157:TTATGGCACATCCATATGCTGGA	23	Long Reads (vamos)	16bp+	2	2	0
chr5:14208928:TTGTAAAACTGGATTGTGATG	21	Long Reads (vamos)	16bp+	2	2	0
chr5:142092227:TATATTTAAAGCCACTGAATTG	22	Long Reads (vamos)	16bp+	2	2	0
chr5:142097689:AAACAAAACAAAA	13	Long Reads (vamos)	7-15bp	2	2	0
chr5:142102064:AAAAAAAAAAAAGAAAG	17	Long Reads (vamos)	16bp+	3	3.16030534351145	0.581796829125073
chr5:142116323:TTCC	4	Long Reads (vamos)	4-6bp	7	6.584	0.664258064516129
chr5:14211951:AAAAAAAAAAAACC	14	Long Reads (vamos)	7-15bp	4	3.89922480620155	0.903827519379845
chr5:142135430:TAAATTTTTGAAGTGTAT	18	Long Reads (vamos)	16bp+	3	2.98780487804878	0.0121951219512195
chr5:142136464:AGAGGTCAGGCTGGGCATGGTGGCTCATGCCTATAATCCCAGCACTTTGGGAGGCCGAGGCAGGCAGATGCCCTGAGGTCAGGAGTTCGAGACCAGCCTGGCCACCATGGTGAAACCCCATCTCTACTAAAAATACAAAAATTAGCTGGGTGTGGTGGCAGGCACCTGTAATCCCAGCTACTCAGGAGGCTGAGGCAGGAGAATCGATTGAACCCGGGAGGCAGAGGTTGCCGTGAGGTGAGATCGCACCATTGCACTCCAGCCTGGGGGACAAGAGTGAGACTTCGTCTCAAAAAAAAAAAAAAAAAAAA	311	Long Reads (vamos)	16bp+	2	2	0
chr5:142143993:TAA	3	Long Reads (vamos)	2-3bp	9	9.91869918699187	3.25563108090097
chr5:142144192:TTG	3	Long Reads (vamos)	2-3bp	8.5	8.34426229508197	1.43422300501287
chr5:142146189:TAGTATTCATTATTAAAAAA	20	Long Reads (vamos)	16bp+	2	2	0
chr5:142150722:AAAAAAAAAAAAAG	14	Long Reads (vamos)	7-15bp	2	2.38738738738739	0.384930384930385
chr5:142150914:TTCTTCTTTTATTCTTAATAG	21	Long Reads (vamos)	16bp+	2	2	0
chr5:142152286:TGGTAAATAATAAGCATTAAT	21	Long Reads (vamos)	16bp+	2	2	0
chr5:142152484:CACCCC	6	Long Reads (vamos)	4-6bp	4	3.70967741935484	0.425666199158485
chr5:14215591:CCAAGATCCAGTGATTCCATGAAGTGTGAGATCTT	35	Long Reads (vamos)	16bp+	3	3	0
chr5:1421566:GTGTCCCCCCACCCACCCATGGCC	24	Long Reads (vamos)	16bp+	2	1.98648648648649	0.0135135135135135
chr5:142157546:GATTGCAGAGAAATCAG	17	Long Reads (vamos)	16bp+	2	2	0
chr5:142157599:TATTTATTACTATTTATT	18	Long Reads (vamos)	16bp+	2	2	0
chr5:142167309:TCTTTTCCCCAAAGTGTAGCC	21	Long Reads (vamos)	16bp+	2	1.98571428571429	0.0142857142857143
chr5:142168785:AAGAAAAGAAAA	12	Long Reads (vamos)	7-15bp	3	2.8046875	0.237143208661417
chr5:142168958:TGCAGTTCTAATCTTCCTCTATTGTCAGG	29	Long Reads (vamos)	16bp+	2	2	0
chr5:142173630:AAAAGAA	7	Long Reads (vamos)	7-15bp	3	3.28155339805825	0.635636778983438
chr5:142186474:TAAATCCTTTGTATTTCTTTGCAG	24	Long Reads (vamos)	16bp+	2	1.98591549295775	0.0140845070422535
chr5:142187584:CCTCCCTTCCTT	12	Long Reads (vamos)	7-15bp	4	4.11570247933884	0.269834710743802
chr5:142188491:GAAG	4	Long Reads (vamos)	4-6bp	28	27.6102941176471	3.29144880174292
chr5:142188889:AGGAAGAAGCAGCAGAAGA	19	Long Reads (vamos)	16bp+	3	3	0
chr5:142191415:AGAAAAGAAAAAAAG	15	Long Reads (vamos)	7-15bp	2	2.35514018691589	0.250044083935814
chr5:142192866:CCCAGAGTTAAGG	13	Long Reads (vamos)	7-15bp	3	3.03614457831325	0.132823978842198
chr5:142208551:TTTTAGTAGAGACAGGGTTTCACCATGCTGGTCAGGCTGGTTTCAAACTCCTGACCTCAGGTGATCTGCCTGCCTCGGCCTCCCAAAGTGCTGGGATTACAAGCATGAGCCACCGCGCCC	120	Long Reads (vamos)	16bp+	2	2	0
chr5:142210264:AAGAAACAAAAAAAGAA	17	Long Reads (vamos)	16bp+	2	1.93103448275862	0.0649558941459503
chr5:142213531:ATTATTTTATTTATTTT	17	Long Reads (vamos)	16bp+	3	2.97029702970297	0.0691089108910891
chr5:142213866:TTA	3	Long Reads (vamos)	2-3bp	12.5	11.9406779661017	4.9793568013907
chr5:142218426:AATA	4	Long Reads (vamos)	4-6bp	14	13.5538461538462	4.29552772808587
chr5:142219789:TGGTTGGGTGTGGTGGCTCACGCCTGTAATCCCAGCACTTTGGGAGGCTGAGGCTGGTGGATCACAAGGCCAGGAGTTCAAAACCAGCCTGACCAACATGGTGAAACCCCGTTTCTACTAAAAATACAAAAATTAGCTGGGCGTGGTGGTGCACACCTGTAATCCCAGCTACTCAGGAGGCTGAGGCAGGAGAATCACTTGAACCCAGGAGGTGGAGGTTGCACTGAGCTGAGATCACGCCATTGCACTGCAGCCTGGGCAACAGAGCGAGACTCCGTCTCAAAAAAAAAAAAAAAA	297	Long Reads (vamos)	16bp+	2	2	0
chr5:142225917:AAAAGCATTTTCCAAAAACTTTCC	24	Long Reads (vamos)	16bp+	2	1.98780487804878	0.0121951219512195
chr5:142228072:AAAAAAC	7	Long Reads (vamos)	7-15bp	6	5.7089552238806	0.613904163393559
chr5:142230236:GTTTG	5	Long Reads (vamos)	4-6bp	7	6.88333333333333	0.305602240896359
chr5:142230304:AGTGGCACTCCA	12	Long Reads (vamos)	7-15bp	3	2.93	0.0657575757575758
chr5:142231256:AATG	4	Long Reads (vamos)	4-6bp	15	16.2121212121212	4.10733287069165
chr5:142234249:AAGAAAAAAAAGAAA	15	Long Reads (vamos)	7-15bp	2	2.40625	0.49507874015748
chr5:1422351:TGCTGGGTGCCCACCGCTGCCCACAGTGCTGCCCACGC	38	Long Reads (vamos)	16bp+	29.5	35.5724637681159	147.969163228605
chr5:142236897:TGGTTTCGGATCTGGTTCCT	20	Long Reads (vamos)	16bp+	2	1.97701149425287	0.0227211975407645
chr5:142240253:TATCCTTTCCCAATAAGT	18	Long Reads (vamos)	16bp+	2	2.125	0.110526315789474
chr5:142240827:TTTA	4	Long Reads (vamos)	4-6bp	10	10	0.368421052631579
chr5:142245519:AAAAAAAAAACAAAAC	16	Long Reads (vamos)	16bp+	3	2.49230769230769	0.577459749552773
chr5:142251006:TATT	4	Long Reads (vamos)	4-6bp	11	10.6803278688525	0.566386668473107
chr5:142252490:AAACAAACAAA	11	Long Reads (vamos)	7-15bp	3	3.33620689655172	0.259895052473763
chr5:142261159:TTTTT	5	Long Reads (vamos)	4-6bp	8	8.2089552238806	1.83570867467175
chr5:142263923:TTTTCTTTTTT	11	Long Reads (vamos)	7-15bp	2	2.1625	0.137816455696203
chr5:142265555:TTTTTG	6	Long Reads (vamos)	4-6bp	8	8.23308270676692	0.680109364319891
chr5:14226869:TGGTTTCTGCAGCTCTCCTCCTCCC	25	Long Reads (vamos)	16bp+	3	2.80314960629921	0.159355080614923
chr5:142272051:GAAAAAAAAGAAAA	14	Long Reads (vamos)	7-15bp	2	2.04761904761905	0.161172161172161
chr5:142276226:TATATAAATATATATAATATATTATATAAATTATATATAATATATATTATATATAATTTATATATAGAATATATAAATTATATATAAATTATATATTATATAAATTATATATAACATATATCATATATAATATATATTATATATTATATATAATTATATATAATATATATTATATATAATATATATTATTCTGTTC	196	Long Reads (vamos)	16bp+	2	2.11392405063291	0.179162609542356
chr5:142282372:AAGCCAGGAGTTTGAGAC	18	Long Reads (vamos)	16bp+	2	1.58947368421053	0.244568868980963
chr5:142282740:AAAAAAACAAAAAA	14	Long Reads (vamos)	7-15bp	2	2.04545454545455	0.0437864887406172
chr5:142287995:AAAC	4	Long Reads (vamos)	4-6bp	10	10.4666666666667	0.653731343283582
chr5:142288127:AAATGAAAGAGAAATG	16	Long Reads (vamos)	16bp+	2	1.97752808988764	0.0222165474974464
chr5:142290978:CTTC	4	Long Reads (vamos)	4-6bp	9	9.12403100775194	0.437621124031008
chr5:142296156:TTGACCTGGTTGACC	15	Long Reads (vamos)	7-15bp	2	1.98571428571429	0.0142857142857143
chr5:142297881:CCTGTAGTCCCAGCTACTCGGGAGGCTGAGACAGGTGAATCGCTTGAACCTGGGAGGCAGAGGTTCTGGTGAGCCAAGATCACGCCATTGCACTCCAGCCTGGGCAACAGAGCAAGACTCCATCTCAAAAAAAAAAAAAAAATTAGCCAGGTGTGGTGGCAGGTA	165	Long Reads (vamos)	16bp+	2	2	0
chr5:142299662:AAAAGACAGCAAAGG	15	Long Reads (vamos)	7-15bp	3	2.96590909090909	0.0562957157784744
chr5:142301641:GGGTGTGGCTAGTGTGGTCC	20	Long Reads (vamos)	16bp+	2	1.98979591836735	0.0102040816326531
chr5:142306914:AAACAAAA	8	Long Reads (vamos)	7-15bp	3	3.92248062015504	2.58769379844961
chr5:142311564:TTG	3	Long Reads (vamos)	2-3bp	9	9.42063492063492	2.51765079365079
chr5:142318167:AAAGAAAAAAAG	12	Long Reads (vamos)	7-15bp	3	2.87931034482759	0.159220389805097
chr5:142327402:ATTC	4	Long Reads (vamos)	4-6bp	11	10.983606557377	0.97493564557648
chr5:142337525:AAAAAATAAATTTAAAAAAT	20	Long Reads (vamos)	16bp+	3	2.6078431372549	0.240729955348476
chr5:14233755:TGTTTTT	7	Long Reads (vamos)	7-15bp	9	8.81060606060606	0.429504973398103
chr5:142341878:GGA	3	Long Reads (vamos)	2-3bp	10	9.9922480620155	1.3983769379845
chr5:142346466:TGTGTGTGTGTGTGCATGTC	20	Long Reads (vamos)	16bp+	3	2.68695652173913	0.252021357742182
chr5:142351123:TTATATTAATTACACATTAATATACTATACAATTAATG	38	Long Reads (vamos)	16bp+	38	38.4379562043796	22.968548733362
chr5:142352815:ATTATATAAATATTACAT	18	Long Reads (vamos)	16bp+	2	2.07058823529412	0.0663865546218487
chr5:142355021:GTTGGCCAGGCTG	13	Long Reads (vamos)	7-15bp	2	2	0
chr5:142355144:TTTAT	5	Long Reads (vamos)	4-6bp	5	5.21212121212121	0.556586270871985
chr5:142359862:CATTTCTCAGAA	12	Long Reads (vamos)	7-15bp	2	1.98571428571429	0.0142857142857143
chr5:142362083:TATATACGTA	10	Long Reads (vamos)	7-15bp	9	8.63358778625954	3.38778625954198
chr5:142383032:GGTGGCTCACGCCTGTAATCCCAGCACTTTGGGAGGCCGAGGCAGGCGGATCACGAGGTCAGGAGATCAAGACCATCCTGGCTAACACGGTGAAACCCCGGCTCTACTAAAAATACAAAAAATTAGCTGGGCGTGGTGGCGGGTGCCTGTAGTCCCAGCTACTTGGGAGGCTGAGGCAGGAGAATGGTGTGAACCCGGAAGGCAGAGGTTGCAGTGAGTCCACATCATGCCACAGCACTCCAGCCTGGGCAACAGAGCAAGACTCCGTCTCAAAAAAAAAAA	282	Long Reads (vamos)	16bp+	2	2	0
chr5:142384018:ATACATAAAATATACAT	17	Long Reads (vamos)	16bp+	2	2	0
chr5:142392006:TTCC	4	Long Reads (vamos)	4-6bp	36	36.6521739130435	6.8416375753729
chr5:142395524:TAGGTGTTACTTGTG	15	Long Reads (vamos)	7-15bp	2	1.97530864197531	0.0243827160493827
chr5:1424114:GGCACAGGCCCCAGGTT	17	Long Reads (vamos)	16bp+	2	2	0
chr5:142416335:TATATATTTTATATAAAATATAATTTTATACAATATAA	38	Long Reads (vamos)	16bp+	3	3.42241379310345	0.402623688155922
chr5:142417267:TTTTCTTTTTTTTTCTT	17	Long Reads (vamos)	16bp+	2	2.07142857142857	0.283993115318417
chr5:142419575:AATATTTATACAAAG	15	Long Reads (vamos)	7-15bp	3	2.67	0.223333333333333
chr5:142424369:TGAGTCTTTTTCACATGTACTA	22	Long Reads (vamos)	16bp+	3	2.98095238095238	0.0188644688644689
chr5:142429964:TTTTTTG	7	Long Reads (vamos)	7-15bp	3	3.21052631578947	0.35946248600224
chr5:142441:CACATGCCTCCAACGATCACACTCCAGAGTTCCAAATACCACACACAGTCACACACCACACGCAGT	66	Long Reads (vamos)	16bp+	4	4	0
chr5:142445882:TATAAAGAAAACTACCTGAGACTTAATT	28	Long Reads (vamos)	16bp+	3	3.08333333333333	0.16140350877193
chr5:142471757:ATTCACACAATTCTTGCTGACGTTCACACAATTCTTGCTGACAC	44	Long Reads (vamos)	16bp+	3	2.9873417721519	0.0126582278481013
chr5:142472156:AAAAC	5	Long Reads (vamos)	4-6bp	9	9.1640625	0.768147145669291
chr5:142473825:CCCAGGCTGGAGTGCAATGGCATGATCTTGGCTCACTGCAAGTCCCGCCT	50	Long Reads (vamos)	16bp+	2	2	0
chr5:142473997:GCTAATTTTTTGGTATTTTTAGTAGAGACGGGGTTTCACCATGTTAGCCATGATGGTCTCCACCTCCTGACCTGGTGTTCTACCCGTCTCGGCCTCCCAAAGTGCTGGGATTAGAGGTGTGAGCCACCCCGCCAGGCCACATCCA	145	Long Reads (vamos)	16bp+	2	2	0
chr5:142477200:TTTTTTTTTTGAGACGGAGTCTTGTTCTGTTGCCCAGGCTGGAGTGCAGTGGCACGATCTTGGCTCACTGCAAACTCCACCTCCCAGGTTCATGCCATTCTCCTGCCTCAGCCTCCCGAGTAGCTGGGACTACAGGCACCTGCCACCACACCCGGCTAAATTTTTGTATTTTTAGTAGAGACGGGGTTTCACCATGTTAGCCAGGATGGTCTCGATCTCCTGACCTCATGACCTGCCCGCCTCGGCCTCCCAAAGTGCTGGGATTACAGGTGTGAGCCACTGCGCCCGGCCAAGAGTCAGGAATTTTTATTAA	313	Long Reads (vamos)	16bp+	2	2	0
chr5:142478949:TCACCATTTCCAATGCTA	18	Long Reads (vamos)	16bp+	2	1.98630136986301	0.0136986301369863
chr5:142481704:AGCTGAATTGAAATCAATGTCTTCCTTT	28	Long Reads (vamos)	16bp+	2	2	0
chr5:142482833:TTAT	4	Long Reads (vamos)	4-6bp	8	7.51327433628319	0.377054361567636
chr5:142488335:TATTT	5	Long Reads (vamos)	4-6bp	9	9.1271186440678	0.351224105461394
chr5:142507854:GACCTGATGACTACA	15	Long Reads (vamos)	7-15bp	2	2.13793103448276	0.143544506816359
chr5:142509090:TTTCTTTCTACTTTTTTCATC	21	Long Reads (vamos)	16bp+	2	2	0
chr5:142511102:AGTAATAATAAATAATA	17	Long Reads (vamos)	16bp+	2	2	0
chr5:142511422:TTTTG	5	Long Reads (vamos)	4-6bp	5	5.15909090909091	0.27324973876698
chr5:142515422:TTGTTATTTTTTTTTATTT	19	Long Reads (vamos)	16bp+	2	2	0
chr5:142524248:AGGAGTCATCCT	12	Long Reads (vamos)	7-15bp	3	2.98148148148148	0.0183454482519903
chr5:142526417:GGCCAGGCTCGGTGGCTTATGCCTGTAATTCCAGCACTTTGGGAAGCCAAGGCAGGCAGATCATCTGAGGTCGGGAGTTTGAGACCCACCTGGCCAACATGGTGAAATCCCGTCTCTACTAAAAATACAAAAATTA	136	Long Reads (vamos)	16bp+	2	2	0
chr5:142535116:AAACCCAGTATC	12	Long Reads (vamos)	7-15bp	2	1.98571428571429	0.0142857142857143
chr5:142536811:ATTT	4	Long Reads (vamos)	4-6bp	13	12.6349206349206	0.953650793650794
chr5:142539406:CCCTCCTTCCCTCCCTGCTTCCCCCTTC	28	Long Reads (vamos)	16bp+	8	7.83969465648855	0.366412213740458
chr5:142541696:TATTGATTTATTTTT	15	Long Reads (vamos)	7-15bp	2	2	0
chr5:142550687:TTTGT	5	Long Reads (vamos)	4-6bp	7	7.67226890756303	0.866258367753881
chr5:142582169:ATCATCATCATTGTC	15	Long Reads (vamos)	7-15bp	2	2	0
chr5:142587912:CCCTTCTTAGTAGTTAAT	18	Long Reads (vamos)	16bp+	2	2	0
chr5:142588372:CTTTCTTTTCTTTTT	15	Long Reads (vamos)	7-15bp	7	6.95419847328244	0.597886083382267
chr5:142588494:CCCTG	5	Long Reads (vamos)	4-6bp	10	10.0390625	0.966966043307087
chr5:142596206:TGCCTGTAATCACAACACTTTGGGAGGCTGAGGCAGGAGGATTGCTTGAGCCCAGGAGTTTGAGGCCAGTCTGGGCAACATAGCAAGACCCATTCTCTACAATTTTTTTTTTAATTAGCTAGGTGCCATGGTGTG	135	Long Reads (vamos)	16bp+	3	3.04761904761905	0.0777142857142857
chr5:142608497:ATATATATAAATATATATACACATCT	26	Long Reads (vamos)	16bp+	3	3.14117647058824	0.1703081232493
chr5:142608724:ATATATATCAT	11	Long Reads (vamos)	7-15bp	6	5.7479674796748	0.222844195655071
chr5:142621336:CTCCCTCCCTCCCTTCCTCC	20	Long Reads (vamos)	16bp+	3	3.17307692307692	0.22218073188947
chr5:142629851:ATATGATATTATATATAC	18	Long Reads (vamos)	16bp+	3	3.01709401709402	0.0686707928087238
chr5:142632818:TTGTAATGG	9	Long Reads (vamos)	7-15bp	3	3.02816901408451	0.0277665995975855
chr5:142641701:TTCCATTTTTACAGATGATAAAACTGAGATCTTGAGAAATTAGGTCACTCCCAGGGCTAAGAGGTATTTCAGGCATCTGAATTATTATTCAGTTTCGGTTTACAAATGGAATATGTAAAGAGAATCTTATGA	132	Long Reads (vamos)	16bp+	2	2	0
chr5:142645894:TTTGTTTGTTTGTTTT	16	Long Reads (vamos)	16bp+	2	2.01020408163265	0.0102040816326531
chr5:142646510:CCCGGCTAATTTTTTATAGTTTTTAGTAGAGACGAGGTTTCACCATCTTGGCCTGGCTGGTCTTGAACTCCTGACCTCGTGATCTACCTGCCTTGGCCTCCCAAAGTGCTAGGATTACAGGTGTGAGCCACTGCGCCCGGC	141	Long Reads (vamos)	16bp+	2	2	0
chr5:142666918:GCCGGGCACAGTGGCTCACACCTGTAATCCCAGCACTTTGGGAGGCCAAGGCAGGCGCATCACAAGTTCAGGAGTTCGAGATCAGCCTGGCCAATATGGTAAAACCCCGTCTCTACTAAAAATACAAAAATTAGCTGGGCAACGGTGGTGACGGGAGCCTTTAGTCCCAGCTACTCGGAAGGCTGAGGCAGGAGAATTGCTTGAACCTGGGAGACAGAGGTTGCAGTGAGCTGAGATCATGCCACTGTACTCCAGCCTGGGCAACAGAGCGAGACTCGGTCTCAAGAAAAAAGAGAAAGAAACAG	305	Long Reads (vamos)	16bp+	2	2	0
chr5:142676901:AAC	3	Long Reads (vamos)	2-3bp	15	14.9248120300752	1.29733424470267
chr5:142691421:AAATA	5	Long Reads (vamos)	4-6bp	13	12.3923076923077	4.27125819916518
chr5:142692823:AAAC	4	Long Reads (vamos)	4-6bp	9	9.38235294117647	0.773150844496214
chr5:142694064:TATC	4	Long Reads (vamos)	4-6bp	18	18.1769230769231	3.46457960644007
chr5:142700555:GATATAATAAGCAAAT	16	Long Reads (vamos)	16bp+	2	1.98571428571429	0.0142857142857143
chr5:142701055:AATGAATAATGGAGATTAAC	20	Long Reads (vamos)	16bp+	2	2	0
chr5:142711759:ACTCTGGAGCCCAGGCTGTTGCTTCCCTGTCTGGTGATGAATCCTCTATAGTCTGGTAAGTGTAGTGGCCG	71	Long Reads (vamos)	16bp+	2	2	0
chr5:142715115:ATATATATATATATGTGTATATATATATACACACACACATATATATGTATACATATATACACATATATATGTGTGTGTGTATATAT	86	Long Reads (vamos)	16bp+	7	7.59433962264151	12.5862533692722
chr5:142724180:TTTG	4	Long Reads (vamos)	4-6bp	8	7.78761061946903	0.472345132743363
chr5:142736685:GATA	4	Long Reads (vamos)	4-6bp	11	11	0.212389380530973
chr5:142742976:TTTTATTTGGATAATG	16	Long Reads (vamos)	16bp+	2	2	0
chr5:142749897:TTGAGCATACTAAGCA	16	Long Reads (vamos)	16bp+	2	2.04210526315789	0.0407614781634938
chr5:142768847:ACATTCACTTATTTAT	16	Long Reads (vamos)	16bp+	2	2	0
chr5:142800295:CTCTCTCTGT	10	Long Reads (vamos)	7-15bp	3	3.18348623853211	0.206761807679239
chr5:142805071:TCTTTTCTT	9	Long Reads (vamos)	7-15bp	6	6.05426356589147	0.69234496124031
chr5:142812917:TTTCTTTTTCTTTTTTTTTC	20	Long Reads (vamos)	16bp+	2	2.13008130081301	0.163268026122884
chr5:142815171:TGTATTTTTAGTAGAGATATGGTTTCACCATGTTGGCCAG	40	Long Reads (vamos)	16bp+	2	2	0
chr5:142823153:GGTGGAGCTGAG	12	Long Reads (vamos)	7-15bp	2	1.98571428571429	0.0142857142857143
chr5:142826413:AAGTTTAAAGAGGGGTAAAT	20	Long Reads (vamos)	16bp+	2	2	0
chr5:142827106:TTTTTTTTAAATCCTA	16	Long Reads (vamos)	16bp+	3	2.67708333333333	0.22094298245614
chr5:142839893:GGAGG	5	Long Reads (vamos)	4-6bp	6	5.75968992248062	0.668362403100775
chr5:142850429:AACAACAAAAC	11	Long Reads (vamos)	7-15bp	3	3.19191919191919	0.1566687280973
chr5:142850842:GAAAGGACTTTAAAGA	16	Long Reads (vamos)	16bp+	2	2	0
chr5:142864397:GTTTAGTTAAAAAATG	16	Long Reads (vamos)	16bp+	2	2	0
chr5:142869175:TTTTCTT	7	Long Reads (vamos)	7-15bp	8	7.63235294117647	2.63420479302832
chr5:142878522:ATGTGTGTGTGTGTGCACGC	20	Long Reads (vamos)	16bp+	3	2.61764705882353	0.23849737914968
chr5:142898102:AAATCAGACTTCTGGGATCT	20	Long Reads (vamos)	16bp+	2	2	0
chr5:142898155:ACACACACATAC	12	Long Reads (vamos)	7-15bp	5	5.0495867768595	0.114187327823691
chr5:142905735:TTGCCATTAAAAGTAATAGCTAAAATCGCAATTGAACTC	39	Long Reads (vamos)	16bp+	2	2	0
chr5:142913386:CCTTCTCCCCCTCCCTCCTTCCTTT	25	Long Reads (vamos)	16bp+	2	1.98837209302326	0.0116279069767442
chr5:142918117:ATTTT	5	Long Reads (vamos)	4-6bp	9	8.97478991596639	0.126477709727959
chr5:142926326:GATTCTTAAGCAGATCCA	18	Long Reads (vamos)	16bp+	3	2.93421052631579	0.062280701754386
chr5:142948324:ATGTATATATATATGA	16	Long Reads (vamos)	16bp+	3	3	0
chr5:142950945:CCTTTC	6	Long Reads (vamos)	4-6bp	18	17.7111111111111	1.32636815920398
chr5:142955812:TGCATCTCATGCTGTCTCCA	20	Long Reads (vamos)	16bp+	2	2	0
chr5:142958904:AAAAAAAAAAAAAAG	15	Long Reads (vamos)	7-15bp	2	2.48412698412698	0.331746031746032
chr5:142963164:ATATATATATATATGTATATATATATATATAC	32	Long Reads (vamos)	16bp+	2	2.0375	0.188449367088608
chr5:142968059:TCCTCCTCCTCCTAT	15	Long Reads (vamos)	7-15bp	2	2.09278350515464	0.0850515463917526
chr5:142980352:TTTAT	5	Long Reads (vamos)	4-6bp	11	11.4732142857143	1.51278957528958
chr5:142990765:TGCAGAACAGCAAATAT	17	Long Reads (vamos)	16bp+	2	2	0
chr5:142992979:TTTTTTTTTTTTTTTTTTTTGAGACGGAGTCTCGCTCTGTCGCCCAGGCCGGACTGCGGACTGCAGTGGCGCAATCTCGGCTCACTGCAAGCTCCGCTTCCCGGGTTCACGCCATTCTCCTGCCTCAGCCTCCCGAGTAGCTGGGACTACAGGCGCCCGCCACCGCGCCCGGCTAATTTTT	181	Long Reads (vamos)	16bp+	3	2.99038461538462	0.00961538461538462
chr5:142993812:TTTCT	5	Long Reads (vamos)	4-6bp	5	5.33070866141732	0.842144731908511
chr5:142998642:CATTGTTCAGTGAG	14	Long Reads (vamos)	7-15bp	2	2	0
chr5:143002376:GGGTTGG	7	Long Reads (vamos)	7-15bp	4	3.91139240506329	0.235637779941577
chr5:143012530:ATAT	4	Long Reads (vamos)	4-6bp	23	22.92	55.2354838709677
chr5:143028165:GAT	3	Long Reads (vamos)	2-3bp	9	8.98979591836735	0.649379339364612
chr5:14302969:CCGTTGATGATCCTGGAGATGGGGGGTGTCAGTGGAGGAGATTGAGCCGGGATTGGGATGGCTGCCGCAGGA	72	Long Reads (vamos)	16bp+	11	11	0.366412213740458
chr5:143045718:AAAAATACAAAAAAATTAGTCAGGTGTGGTGGTGCACACCTGTAATCCCAGCTACTTGGGAGGCTGAGGCAGGAGAACTGCTTGAACCCGGGAGGCGGAGGTTGCAGTGAGCCAGGACTGCGTCATTGCACTCCAGCCTGGGCAACAAGAACGAAACTCCATCCCCAAAAATA	173	Long Reads (vamos)	16bp+	4	4	0
chr5:143061081:TTTACTTTTGCA	12	Long Reads (vamos)	7-15bp	3	2.98876404494382	0.0339632277834525
chr5:143070999:TGAATAGCAAAAGCAGTCCTAAGAAAGAACAAAGCTAGTGGTATCACACTACCCAACCTCAAAATATACTACAAAGCTGTAGTAACCAAAGCGGCATGGTACTGGCATAAAAGCAGGCCTATAGACCAATGGAACAGAATAGAGAACCCCTAAATTAATC	160	Long Reads (vamos)	16bp+	2	2	0
chr5:143086322:GGGAAATAAACTTGGGACTCCATCTTTATTTTTAGTGTATCATGTAAGCAAGTTTTGCCAGCATACTTGTTTGGGTCCCTGAATAGATGAGAAAGTAAGAAATGACTTCAAGGAGCCATAAATT	124	Long Reads (vamos)	16bp+	2	2	0
chr5:143088890:GAGCAGATAATCGGAATGAGTCAGGGG	27	Long Reads (vamos)	16bp+	4	3.98888888888889	0.0111111111111111
chr5:14308922:CTGTCCATCCACCCAGTCACCCAACCACCTATCCATACACCCAGTCACCCAA	52	Long Reads (vamos)	16bp+	2	1.98591549295775	0.0140845070422535
chr5:143092154:TTTGTTTTTTTT	12	Long Reads (vamos)	7-15bp	2	2.37606837606838	0.322870615974064
chr5:143093498:TCTTTGACTCCGTCTTTGTCTCCTCCTCTCTCTCTCTGCCTCTTTCTCTCTT	52	Long Reads (vamos)	16bp+	4	3.68478260869565	0.28416149068323
chr5:143093846:TTTTGTGAGGTTCAACCCCACACCATGGGGATTTCTCACCTC	42	Long Reads (vamos)	16bp+	4	4	0
chr5:143094808:GAGCAGGTAATCAGAATGAGTCAGGGTG	28	Long Reads (vamos)	16bp+	3	3.00952380952381	0.00952380952380952
chr5:143105378:AAAT	4	Long Reads (vamos)	4-6bp	12	11.7941176470588	1.35323238206174
chr5:143108879:CAAGCTCTCAGCG	13	Long Reads (vamos)	7-15bp	2	1.98571428571429	0.0142857142857143
chr5:143109433:TGTTTTTGTTTTTGTAT	17	Long Reads (vamos)	16bp+	3	2.63809523809524	0.290842490842491
chr5:143129697:AAATAATCCATGT	13	Long Reads (vamos)	7-15bp	2	2	0
chr5:143158047:CAATCAATAAAA	12	Long Reads (vamos)	7-15bp	2	2	0
chr5:143160475:TTTTTTTTTCTTT	13	Long Reads (vamos)	7-15bp	2	1.9537037037037	0.0632571824160609
chr5:143163432:GTTT	4	Long Reads (vamos)	4-6bp	8	8	0.880733944954128
chr5:143174524:TACCCTTTTATACTG	15	Long Reads (vamos)	7-15bp	2	2	0
chr5:143176113:AAAT	4	Long Reads (vamos)	4-6bp	8	7.99082568807339	0.194359497111791
chr5:14317709:AAAAATTAGCCAGGTGTGGTGGCGCATGCCTGTAATCCCAGCTATTTGGAAGGCTGAGGCAGGAGAATTGCTTGAACCCAGGAGGCGGAGGTTGCAGTGGGCCGATTATTGCACCATTGCACTCCAGCCTGGGTGACAGAGCAAGACTCCATCTCAAAGAAAAAAA	166	Long Reads (vamos)	16bp+	5	4.81904761904762	0.1496336996337
chr5:143185553:TTTTCCAAAAGCAAA	15	Long Reads (vamos)	7-15bp	2	1.96938775510204	0.0299810645907848
chr5:143186167:TCACCTTGTAGAGTATTATAATA	23	Long Reads (vamos)	16bp+	2	2	0
chr5:143192188:GGAGAAAGATCAAACTCA	18	Long Reads (vamos)	16bp+	2	2	0
chr5:143193084:CATGATGAAGTCCTGCTCCCC	21	Long Reads (vamos)	16bp+	2	1.98809523809524	0.0119047619047619
chr5:143202125:AGTTAGCTCTTCCTGTTGCATTA	23	Long Reads (vamos)	16bp+	2	1.97297297297297	0.0266567937800815
chr5:143221915:GGAA	4	Long Reads (vamos)	4-6bp	12	12.55	1.49327731092437
chr5:143225681:GAGCTGCTGCCAATGGGATCTTTCAGGTACCCCCCTCCCCAGCTTCCCTGTGGCTGTGCGGTGCCC	66	Long Reads (vamos)	16bp+	2	1.97183098591549	0.0277665995975855
chr5:143232804:TTTA	4	Long Reads (vamos)	4-6bp	7	7.16666666666667	0.1996699669967
chr5:143235941:TTTTTTTCTTTTCC	14	Long Reads (vamos)	7-15bp	3	3.47328244274809	0.728126834997064
chr5:143237795:TTGGAGGAGGGGCCTCGTGGGAGGCGGTTAGATCCTGGGTGTGGAA	46	Long Reads (vamos)	16bp+	3	3	0
chr5:143238698:TTTACAAAAGAAAGAGGTTTCATGGT	26	Long Reads (vamos)	16bp+	2	1.98666666666667	0.0133333333333333
chr5:143241654:AAAAAAAAAAAA	12	Long Reads (vamos)	7-15bp	2	2.40178571428571	0.674951737451737
chr5:143253043:TTG	3	Long Reads (vamos)	2-3bp	16	15.8778625954198	1.52342924251321
chr5:143254319:AAAAAG	6	Long Reads (vamos)	4-6bp	4	4.18045112781955	1.10355434039645
chr5:143254632:TTTTC	5	Long Reads (vamos)	4-6bp	14	13.719696969697	1.85212815174647
chr5:143257095:ACATATATATACACA	15	Long Reads (vamos)	7-15bp	3	3.04672897196262	0.120437312643273
chr5:143258219:CCTCCCCCTCCC	12	Long Reads (vamos)	7-15bp	2	2.23387096774194	0.24567269866247
chr5:143258251:TTTC	4	Long Reads (vamos)	4-6bp	27	26.2462686567164	24.442655145326
chr5:143269568:TTGGAAGGTTATTAATTA	18	Long Reads (vamos)	16bp+	2	1.95833333333333	0.0404929577464789
chr5:143274684:TTTTGTATTTTTAGTAGAGACAGGGTTTCTCCATGTTGTTCAGGCTGGTCTCAAACTCCCGACCTCAGGTGATCCACCCGCCTTGTCCTCCCAAAGTGCTGGGATTACAGGCGTGAGCCACCGTGCCCGGCCAATTT	137	Long Reads (vamos)	16bp+	2	2	0
chr5:143282756:CTTTTCTTTTTTTTT	15	Long Reads (vamos)	7-15bp	2	2.16161616161616	0.19810348381777
chr5:143284524:TATAGTTTTTTTCCCTGCCG	20	Long Reads (vamos)	16bp+	2	1.98958333333333	0.031469298245614
chr5:143284951:AATTTATGGGTCAGACTACTGGAAACGAAGGAGGTACACAAAGAAAGGCCTCCAGAAATCTGTAC	65	Long Reads (vamos)	16bp+	2	2.16666666666667	0.140692640692641
chr5:143285659:GATTAAATAAGGCATCAT	18	Long Reads (vamos)	16bp+	2	2	0
chr5:143287214:TCAATGAAACTAAAAATT	18	Long Reads (vamos)	16bp+	2	1.98571428571429	0.0142857142857143
chr5:143289236:ATACAGATCATTGGGTAAGAA	21	Long Reads (vamos)	16bp+	2	1.98863636363636	0.0113636363636364
chr5:143292730:AAATTGCCATAGTCTTCCTGGCTTCAGTGGCATCTTTTCCC	41	Long Reads (vamos)	16bp+	2	2	0
chr5:143299711:TAAATATGTACA	12	Long Reads (vamos)	7-15bp	2	2	0
chr5:143308299:AAAAAATTAAA	11	Long Reads (vamos)	7-15bp	3	2.50862068965517	0.252098950524738
chr5:143311911:TGAGCCACAGTGCACAGCCCATTTTCCT	28	Long Reads (vamos)	16bp+	2	1.81052631578947	0.155207166853303
chr5:143327017:TCTTCATCTACATATTCTGTAA	22	Long Reads (vamos)	16bp+	2	2	0
chr5:143328418:TTATTACTTATTACTCCTTGTTACTTA	27	Long Reads (vamos)	16bp+	2	2.07843137254902	0.0729955348476024
chr5:143333765:CAAA	4	Long Reads (vamos)	4-6bp	10	10.070796460177	0.494943109987358
chr5:143336758:GTGAGGAGTTCAA	13	Long Reads (vamos)	7-15bp	2	1.98630136986301	0.0970319634703196
chr5:143340161:GAAAATATTGCTGAAAGGAACTAAAGATCT	30	Long Reads (vamos)	16bp+	2	2	0
chr5:143352107:ACAAACACACACATGC	16	Long Reads (vamos)	16bp+	2	1.97530864197531	0.0243827160493827
chr5:143375347:ACAAAGATACACAC	14	Long Reads (vamos)	7-15bp	3	2.94505494505495	0.0525030525030525
chr5:143379954:TGGAAAGATACTGTTCTT	18	Long Reads (vamos)	16bp+	2	2	0
chr5:1433924:CCATCCACAG	10	Long Reads (vamos)	7-15bp	4	4.08791208791209	0.0810744810744811
chr5:1433993:GCCACCCATGGCCATCCACA	20	Long Reads (vamos)	16bp+	4	4	0
chr5:143406108:ATATGTATACACATAT	16	Long Reads (vamos)	16bp+	3	3.03448275862069	0.0336808340016038
chr5:143412989:ATTCCTTCAACAAAAGAGA	19	Long Reads (vamos)	16bp+	3	3	0
chr5:143416573:TTCCCCCTCCTTCTC	15	Long Reads (vamos)	7-15bp	2	1.97647058823529	0.0470588235294118
chr5:1434190:CACCCAGGGCCACGTAAGACCACCAGGGTC	30	Long Reads (vamos)	16bp+	2	2	0
chr5:143430084:AAAAAAAAAAGAAAAG	16	Long Reads (vamos)	16bp+	2	2.43859649122807	0.248408632199969
chr5:143433388:TAAATTATATATATATATAATTTATTTATT	30	Long Reads (vamos)	16bp+	5	5.04615384615385	2.54048896839595
chr5:143440042:AAAAT	5	Long Reads (vamos)	4-6bp	5	5.08641975308642	0.229938271604938
chr5:143440591:TCTATTCTTTCTCCTT	16	Long Reads (vamos)	16bp+	2	1.9620253164557	0.0370009737098345
chr5:143440671:TTTTCCTTCCTTTTCCTTTTATTT	24	Long Reads (vamos)	16bp+	3	2.96363636363636	0.0537114261884904
chr5:143444533:ATATAAATATATAAATAT	18	Long Reads (vamos)	16bp+	33	33.2205882352941	2.55838779956427
chr5:143451661:GAGAGAAAGAAAGA	14	Long Reads (vamos)	7-15bp	3	2.69607843137255	0.213647835371772
chr5:143452940:GGGAGAAACTTTCTTGGC	18	Long Reads (vamos)	16bp+	2	1.96103896103896	0.0379357484620643
chr5:143456294:TTTTTATATTTTATCTTA	18	Long Reads (vamos)	16bp+	2	2.01351351351351	0.0135135135135135
chr5:143458701:TTTTCT	6	Long Reads (vamos)	4-6bp	10	9.65693430656934	2.03585229712323
chr5:143460253:TATTTATTTATACCAA	16	Long Reads (vamos)	16bp+	2	2.01315789473684	0.0131578947368421
chr5:143461717:TTTC	4	Long Reads (vamos)	4-6bp	87	86.9051094890511	90.1894589952769
chr5:14347008:GATGATGCTGGACCAGTCATCTCAGGCGGACCTGAGGTCCTGCAGAACAGA	51	Long Reads (vamos)	16bp+	25	28.7238805970149	184.742733699921
chr5:143476271:AAAAAC	6	Long Reads (vamos)	4-6bp	7	6.8968253968254	0.349269841269841
chr5:143484113:AAAGA	5	Long Reads (vamos)	4-6bp	7	6.6328125	0.423166830708661
chr5:14348519:TGTGTTTTTCCTGCTTGTATATGTGTGTGCACACACATCAGCATGTTTTTCCTGCGTGTATATGCATGTGCATGCACATCAGCATGTGTGCTTTTCCTGCATGTGTGTACACAAACATGCATG	123	Long Reads (vamos)	16bp+	7	6.9375	0.0591216216216216
chr5:143491924:AAGGGTTAGATAAGGTAA	18	Long Reads (vamos)	16bp+	2	1.98648648648649	0.0135135135135135
chr5:1434972:TGCCTTTGAAAAGCCTTCTCCCATATGGATCTGGTCCATATTAAATAATTCTGTATTGCAGTCTGTCACGGAT	73	Long Reads (vamos)	16bp+	3	3	0
chr5:143497754:ATCT	4	Long Reads (vamos)	4-6bp	14	13.6115702479339	1.78953168044077
chr5:143505217:TGGAAGAAGTGATGTGATCGGTT	23	Long Reads (vamos)	16bp+	2	2	0
chr5:143526800:AAAAC	5	Long Reads (vamos)	4-6bp	11	10.9022556390977	1.75552517657781
chr5:1435679:GGATGCTTCCCTGGGCACCTGGGTGAGGAAATGGCTCCCTTGAACGGTGGTGGCCAGTCCCCTCCT	66	Long Reads (vamos)	16bp+	7	7.21428571428571	0.217714285714286
chr5:143568219:ATATATATATTCACATATATATATGAATATATTC	34	Long Reads (vamos)	16bp+	7	7.16666666666667	0.444
chr5:143576584:AAAACA	6	Long Reads (vamos)	4-6bp	6	5.96774193548387	0.129032258064516
chr5:143581086:AATAATCCAGGCCAAAGG	18	Long Reads (vamos)	16bp+	3	2.97435897435897	0.0253080253080253
chr5:143587743:TCTG	4	Long Reads (vamos)	4-6bp	10	10.5357142857143	0.719433719433719
chr5:143590531:ATT	3	Long Reads (vamos)	2-3bp	9	10.0540540540541	6.23341523341523
chr5:143591646:AAAT	4	Long Reads (vamos)	4-6bp	12.5	12.6031746031746	2.70526984126984
chr5:14359988:TTCTCTCTCTCCTACC	16	Long Reads (vamos)	16bp+	3.5	3.44262295081967	0.364449261617667
chr5:143624908:AGAAAATGAGAGAG	14	Long Reads (vamos)	7-15bp	5	4.93333333333333	0.226865671641791
chr5:143625393:AAAATAAAAATAAAAT	16	Long Reads (vamos)	16bp+	2	2.0125	0.0125
chr5:143635171:AAGAAAAAAGAAGAGA	16	Long Reads (vamos)	16bp+	3	2.65	0.263025210084034
chr5:143635243:AGAAGAAAGAA	11	Long Reads (vamos)	7-15bp	6	5.74789915966387	0.240991311778949
chr5:143667652:ACACACACACACACAA	16	Long Reads (vamos)	16bp+	3	3.14432989690722	0.228951890034364
chr5:143691508:ATTATAATAATTTCCA	16	Long Reads (vamos)	16bp+	2	2	0
chr5:143693222:AAACAAAAAAC	11	Long Reads (vamos)	7-15bp	3	2.98165137614679	0.0181787291879035
chr5:14370098:TTTCTTTCTTTC	12	Long Reads (vamos)	7-15bp	3	2.5982905982906	0.294134983790156
chr5:143711182:AATACTTTAAAAATACTCTTGGGAAGAATACAAGGGGTGGTGCCTAAACCCATAGATATTTGAACACTTTAATACTCAATATTAATACATTAATACTTAATATTAATACTTAAACACT	118	Long Reads (vamos)	16bp+	2	2	0
chr5:143725299:TTTTTTTTTA	10	Long Reads (vamos)	7-15bp	3	2.57983193277311	0.262640649480131
chr5:143734737:AAAACCAAACAAAAT	15	Long Reads (vamos)	7-15bp	2	2	0
chr5:1437356:GAAGAGACAGAACAGGA	17	Long Reads (vamos)	16bp+	5	4.98969072164948	0.0103092783505155
chr5:14374519:ATAGGTTGATAATTTATTGA	20	Long Reads (vamos)	16bp+	2	2.01298701298701	0.012987012987013
chr5:143755311:TATGCAGATTTTCAATATTTA	21	Long Reads (vamos)	16bp+	2	2	0
chr5:143762837:TCA	3	Long Reads (vamos)	2-3bp	15	14.5438596491228	2.42726284738395
chr5:143772084:AATAA	5	Long Reads (vamos)	4-6bp	10	9.56818181818182	0.705239417071478
chr5:143773562:TATAATGAACAATTAGTCCTATTGAAT	27	Long Reads (vamos)	16bp+	2	2	0
chr5:143793779:CATCCATCTGTCCGTC	16	Long Reads (vamos)	16bp+	2	2	0
chr5:14380262:GCGCCCCGCCTCCTCCTTC	19	Long Reads (vamos)	16bp+	4	4.28971962616822	0.566214071592312
chr5:143815527:TTTTTTTTTTTTTGAGATGCAGTCTCGCTCTGTCGCCCAGGCTGGATTTGGAGTGCAGTGGCGCAATCTTGGCTCACTGCAACCTCCACATTTCGGGTTCAAGTGATTCTCCTGCTTCAGCCTCCTAAGTAGCTGGGATTACAGGTGAGCGCCACCATGCCTGGCTAATTTTTGTATT	178	Long Reads (vamos)	16bp+	2	1.98571428571429	0.0142857142857143
chr5:143822586:ATTGA	5	Long Reads (vamos)	4-6bp	11	11.4666666666667	1.02051282051282
chr5:14382702:TACATAATAGTTATGCACATTATATGATCCGTATTTAGGGGTGTGTGTGTGTCTGTGTGTGTGTTAGACATGGGAACTTGCTCTGTTACCCAGGCTGGAA	100	Long Reads (vamos)	16bp+	3	3	0
chr5:143858860:GCCTTCTTCTTGTGTCCTCACATG	24	Long Reads (vamos)	16bp+	2	1.97260273972603	0.0270167427701674
chr5:143864232:AAAGAAAACAAAGCA	15	Long Reads (vamos)	7-15bp	2	2.24271844660194	0.224823910146583
chr5:143865996:AACAACAACAAAC	13	Long Reads (vamos)	7-15bp	2	1.97183098591549	0.0277665995975855
chr5:143877970:TTTA	4	Long Reads (vamos)	4-6bp	7	6.85321100917431	0.941216445803602
chr5:143879121:GACCCTCTCTTTTCTTGCTTTCTAT	25	Long Reads (vamos)	16bp+	2	1.98571428571429	0.0142857142857143
chr5:143905551:AGTTTGAAGTTGGATAGTGTGGTAT	25	Long Reads (vamos)	16bp+	3	3	0
chr5:14391088:TCATTTTTGTCTA	13	Long Reads (vamos)	7-15bp	3	3	0
chr5:143914302:TGTC	4	Long Reads (vamos)	4-6bp	17	16.6842105263158	1.01443875174662
chr5:143919386:ACTTTACAGAAATATAAAA	19	Long Reads (vamos)	16bp+	2	2	0
chr5:143927629:TAAAATATTTTCCA	14	Long Reads (vamos)	7-15bp	2	1.98571428571429	0.0142857142857143
chr5:143928397:AAAC	4	Long Reads (vamos)	4-6bp	15	14.6564885496183	3.5810921902525
chr5:143930739:AAAT	4	Long Reads (vamos)	4-6bp	10	9.8256880733945	0.645259938837921
chr5:1439318:GGGGTG	6	Long Reads (vamos)	4-6bp	4	4.01052631578947	0.372228443449048
chr5:14393667:ACAGCAAGGAAT	12	Long Reads (vamos)	7-15bp	2	1.94444444444444	0.05320813771518
chr5:143949743:CCACATTACTTCTGCCTTGG	20	Long Reads (vamos)	16bp+	2	2	0
chr5:143951798:AGGTCACATAGCTACCA	17	Long Reads (vamos)	16bp+	2	1.98850574712644	0.0114942528735632
chr5:143959480:TATATATATATATACACACACACATATATATATAT	35	Long Reads (vamos)	16bp+	4	3.82300884955752	0.254108723135272
chr5:143973237:TC	2	Long Reads (vamos)	2-3bp	87	86.7777777777778	148.47263681592
chr5:143973453:CTTT	4	Long Reads (vamos)	4-6bp	35	35.1111111111111	16.2039800995025
chr5:143975598:TA	2	Long Reads (vamos)	2-3bp	57	56.0909090909091	12.0069396252602
chr5:143978421:ATATACATATATACACATATATGT	24	Long Reads (vamos)	16bp+	4	3.71134020618557	0.207474226804124
chr5:143987368:TCCT	4	Long Reads (vamos)	4-6bp	17	16.6825396825397	1.2104126984127
chr5:143991111:AAAAAAAGAAAAAGAAAAGAAAATATTCAAACCAACACTAAAAT	44	Long Reads (vamos)	16bp+	3	2.42105263157895	0.829995342338146
chr5:144013184:TCTGATCCTGGACTCAG	17	Long Reads (vamos)	16bp+	2	2	0
chr5:144016920:AGGAAAGGAAGAGAAAA	17	Long Reads (vamos)	16bp+	3	2.98924731182796	0.0324918186068256
chr5:14402818:GGTGGCAGTGGTAGTACAGGC	21	Long Reads (vamos)	16bp+	2	2.10843373493976	0.0978548339700265
chr5:144029096:TAT	3	Long Reads (vamos)	2-3bp	8	8.35185185185185	1.42644513672551
chr5:14402989:GTGGTGAGGGTGCAGGTT	18	Long Reads (vamos)	16bp+	59	56.6	69.6992248062016
chr5:144031934:AAAAAGAATAAAAACA	16	Long Reads (vamos)	16bp+	2	2.37837837837838	0.237346437346437
chr5:144032162:ATGGTAAAATAATGAAGATA	20	Long Reads (vamos)	16bp+	2	2	0
chr5:144040780:TGGAGTAGGGTGG	13	Long Reads (vamos)	7-15bp	2	1.94	0.056969696969697
chr5:144055907:CTGCACCCACTGTC	14	Long Reads (vamos)	7-15bp	2	2	0
chr5:144060267:AAAT	4	Long Reads (vamos)	4-6bp	11	11.2678571428571	0.666344916344916
chr5:144065478:TATC	4	Long Reads (vamos)	4-6bp	12	12.1481481481481	0.557286258220838
chr5:144068828:TATATATATA	10	Long Reads (vamos)	7-15bp	10	9.36507936507937	1.80165079365079
chr5:144069657:AAAAAAAAA	9	Long Reads (vamos)	7-15bp	5	5.24806201550388	0.750484496124031
chr5:144071701:TGTGTACATATATATTTG	18	Long Reads (vamos)	16bp+	2	1.98648648648649	0.0135135135135135
chr5:144084328:TCT	3	Long Reads (vamos)	2-3bp	31	31.0564516129032	10.8829661683714
chr5:144086120:ATAG	4	Long Reads (vamos)	4-6bp	13	13.5354330708661	1.59992500937383
chr5:144087955:TTAATTTAATTAAACCAAGTAGAATAAA	28	Long Reads (vamos)	16bp+	2	2	0
chr5:144104643:AATTTAGAGGTTCACAACT	19	Long Reads (vamos)	16bp+	2	2	0
chr5:144106007:TGGATTTAAAATCCATAAATGGATTTAAA	29	Long Reads (vamos)	16bp+	2	1.97260273972603	0.0270167427701674
chr5:144114417:AAATTAAAAGATATAAA	17	Long Reads (vamos)	16bp+	2	2	0
chr5:144117113:CAAAAA	6	Long Reads (vamos)	4-6bp	5	5	0.0769230769230769
chr5:144130139:AAAG	4	Long Reads (vamos)	4-6bp	42	43.112	24.1486451612903
chr5:144143859:AGAGAGGGAAAGGG	14	Long Reads (vamos)	7-15bp	2	2.025	0.05
chr5:144145908:TTTACTGCCATAGATGCCTTTAGA	24	Long Reads (vamos)	16bp+	2	2	0
chr5:144154423:AAAAAAAAAAAAAAAAA	17	Long Reads (vamos)	16bp+	3	3.16153846153846	0.431067382230173
chr5:144176942:GATGCATACTTTG	13	Long Reads (vamos)	7-15bp	2	1.97183098591549	0.0277665995975855
chr5:144182745:GAGA	4	Long Reads (vamos)	4-6bp	12	11.5546218487395	1.6219911693491
chr5:144187424:CACACACACACA	12	Long Reads (vamos)	7-15bp	3	3.33884297520661	0.309228650137741
chr5:144189498:AAAAAAAAAAAAG	13	Long Reads (vamos)	7-15bp	2	2.09473684210526	0.1505039193729
chr5:144209787:ATATAAATATATATATATTTATATGTGTATAT	32	Long Reads (vamos)	16bp+	4	3.98058252427184	0.0976584808680754
chr5:14421208:TTTAT	5	Long Reads (vamos)	4-6bp	17	17.0157480314961	2.15848018997625
chr5:144213321:TTTCTCTCTCTCTTTTCCCT	20	Long Reads (vamos)	16bp+	2	1.94936708860759	0.0486854917234664
chr5:144213370:TTCTCTCTCTTTCTTTTTTT	20	Long Reads (vamos)	16bp+	6	6.40476190476191	5.45885714285714
chr5:144240316:TTCCTTCTTCT	11	Long Reads (vamos)	7-15bp	4	4.22689075630252	0.227745335422305
chr5:144243187:TTATTACTTTTGATGTGGATCTTGA	25	Long Reads (vamos)	16bp+	2	2	0
chr5:144246652:CATTGACAAGGTACCAT	17	Long Reads (vamos)	16bp+	3	3	0
chr5:14424841:TGCTTCTCTCCAAGCTCTC	19	Long Reads (vamos)	16bp+	2	1.98823529411765	0.0117647058823529
chr5:144252869:TTTTTTTTTTCTCCTTCTCCCCTT	24	Long Reads (vamos)	16bp+	2	1.89156626506024	0.122245077872465
chr5:144258256:ATTATTACACTATAT	15	Long Reads (vamos)	7-15bp	3	2.96511627906977	0.03406292749658
chr5:144270537:AAATTTTACAGCTATA	16	Long Reads (vamos)	16bp+	2	2	0
chr5:144273934:TTTATGTTATGTGTATTAAAATATACATAACATATTATATTAAAATATAATAA	53	Long Reads (vamos)	16bp+	2	2	0
chr5:144280741:GTGAAACCCCATCTCTACTAAACAAAATACAAAAAATTAGCTGGGCGTGATGGTGGGAGCCTGTAGTCCCAGCTACTCGGGAGGCTGAGGCAGGAGAATGGCGTGAACCCGGCAGGCGGAGGTTACA	127	Long Reads (vamos)	16bp+	3	2.97183098591549	0.0277665995975855
chr5:144289928:AATAAACATTTAT	13	Long Reads (vamos)	7-15bp	4	3.75	0.189320388349515
chr5:144294169:AACAAAAAACACAGC	15	Long Reads (vamos)	7-15bp	2	2.00961538461538	0.00961538461538462
chr5:144294656:AAGTGAATTTAGGTGACAAAGTAGCTCAGTTAGAGCATGAGCATTTGAGTGGACAGAACTGAGTTCCTGTCACTGCTTCAATATTTATAATGTGCATCTGCCAACTTAGCTTATCTAGACCTTTATCCGTACTGTTCATCCCCTCATTCATCCACCAATTGTTGAGCATTT	171	Long Reads (vamos)	16bp+	2	2	0
chr5:144296284:ATTTATGAATGAATGAAT	18	Long Reads (vamos)	16bp+	2	2	0
chr5:144299898:AAAAACA	7	Long Reads (vamos)	7-15bp	5	4.91269841269841	0.62431746031746
chr5:144305813:AAAAAT	6	Long Reads (vamos)	4-6bp	6	6.12396694214876	0.192837465564738
chr5:14430684:TTTTA	5	Long Reads (vamos)	4-6bp	11	10.4883720930233	1.43931686046512
chr5:144310578:TATATATATTTTTTGAT	17	Long Reads (vamos)	16bp+	2	2	0
chr5:144328503:TTTTTTTTA	9	Long Reads (vamos)	7-15bp	3	3.02479338842975	0.15771349862259
chr5:144339707:TCCTTCCTCTCCTTCTTTCCC	21	Long Reads (vamos)	16bp+	2	1.95	0.0481012658227848
chr5:144354460:TCCACCCTCTGGCCAGCCTAAGATCCTTAGAACC	34	Long Reads (vamos)	16bp+	2	2	0
chr5:144365424:AAAGAGAGAGAG	12	Long Reads (vamos)	7-15bp	2	1.85	0.129113924050633
chr5:144375785:TCCT	4	Long Reads (vamos)	4-6bp	10	9.9504132231405	0.514187327823691
chr5:144382017:ATAC	4	Long Reads (vamos)	4-6bp	10	10.0672268907563	1.41917105825381
chr5:144392058:ATTAAACGTATGTTTTAATAGTTAT	25	Long Reads (vamos)	16bp+	2	2	0
chr5:144393924:TTTTTTTCTTTCTTTTTTC	19	Long Reads (vamos)	16bp+	3	2.94174757281553	0.153436131734247
chr5:144409819:AAC	3	Long Reads (vamos)	2-3bp	9	9.08490566037736	1.14510332434861
chr5:144418338:AGCTGATTGGTCCATTTTACAGAG	24	Long Reads (vamos)	16bp+	7	6.87610619469027	0.109513274336283
chr5:144432863:AACATATTTTAAATCTTTTAATA	23	Long Reads (vamos)	16bp+	3	3	0
chr5:1444352:ACACACATACACACTCACACACACACAGGCGAGCACATACACTT	44	Long Reads (vamos)	16bp+	3	2.94444444444444	0.0716510903426791
chr5:144439314:TGAATCTGAATGGAGGAATCTTGGCATTCAGCAGAGT	37	Long Reads (vamos)	16bp+	2	2	0
chr5:144442420:TTTC	4	Long Reads (vamos)	4-6bp	20	20.9752066115702	5.59104683195592
chr5:144442553:TTTCTCCCTCCCTCCC	16	Long Reads (vamos)	16bp+	2	1.975	0.05
chr5:144451324:AAGAGACACCACAG	14	Long Reads (vamos)	7-15bp	3	2.97752808988764	0.0222165474974464
chr5:144452128:ATTAAATATATATAAT	16	Long Reads (vamos)	16bp+	2	2.03896103896104	0.0642515379357485
chr5:144452515:AAATAGGGACGAGAAAGAGCATTGCTAGATAAAAGTAGAGTATCTCTATTTAA	53	Long Reads (vamos)	16bp+	2	2.02409638554217	0.0481927710843374
chr5:144464659:TTCCTATTCCTCTTTCTCCTC	21	Long Reads (vamos)	16bp+	6	6.14173228346457	0.313085864266967
chr5:144466947:TATATATATTATATATAATATATATAACAC	30	Long Reads (vamos)	16bp+	11	10.4918032786885	3.4255520932123
chr5:144478909:TGTGTA	6	Long Reads (vamos)	4-6bp	4	3.8875	0.151740506329114
chr5:144500935:AAAAT	5	Long Reads (vamos)	4-6bp	11	10.0564516129032	2.68784421715185
chr5:144502389:ATGGAGGATGCAGAGTGAGGACTTCTGGAAGG	32	Long Reads (vamos)	16bp+	2	2	0
chr5:144513173:CCACTGTAACCATGGCCTCCACCATGACCG	30	Long Reads (vamos)	16bp+	2	2.03947368421053	0.0650877192982456
chr5:144521109:TGTTGTTTGTCTGCCTG	17	Long Reads (vamos)	16bp+	2	1.98648648648649	0.0135135135135135
chr5:144534062:AGAATCAATATCATG	15	Long Reads (vamos)	7-15bp	3	3.19277108433735	0.157508081104907
chr5:144536472:ATTT	4	Long Reads (vamos)	4-6bp	13	12.8606557377049	2.7986045251321
chr5:144538738:GGAATCATAACATCA	15	Long Reads (vamos)	7-15bp	3	3	0
chr5:144538982:CTCTCTCTTTCT	12	Long Reads (vamos)	7-15bp	3	2.99137931034483	0.269490254872564
chr5:144544763:TTTTCTTTTATTATTTCTTA	20	Long Reads (vamos)	16bp+	2	2	0
chr5:144546453:AATA	4	Long Reads (vamos)	4-6bp	10	9.6046511627907	2.80341569767442
chr5:144546901:CTTGTAATCTCCCTTTCTCTTCCCA	25	Long Reads (vamos)	16bp+	2	2	0
chr5:144551043:TTTTTTTTTTTTTTA	15	Long Reads (vamos)	7-15bp	2	1.90384615384615	0.107169529499627
chr5:14455237:ACAGGGTGCTGATTGGTGCGTTTACAATCCCTGAGCTAGACACAGAGTGCTGATTGGTGTATTTACAATCCTCTAGCTAGACGTAAAAGTTCTCCAAGTCCCCACTAGATTAACTAGACACAGAGCAGCGATTGGTGCATTTACAAACCTTAAGCTAGAC	160	Long Reads (vamos)	16bp+	5	4.6734693877551	0.263412581527456
chr5:144557480:TTGCCTTGGTTTTCTTCTAGGGTTTTTATGGTTTTAGGTTATACATTTAAGTCTTTAATCTATCTTGAGTTAAT	74	Long Reads (vamos)	16bp+	2	2	0
chr5:144562872:TTCC	4	Long Reads (vamos)	4-6bp	8	8.08791208791209	0.325518925518926
chr5:144565875:TTTCAAAAGGTCTGTCTTCGATCTCAAATTTTTTTTTATTCTAGAGCTAGTCTATTGTTGAAAC	64	Long Reads (vamos)	16bp+	2	2	0
chr5:144574207:TATATGTAACTACATTTTA	19	Long Reads (vamos)	16bp+	2	2	0
chr5:144578847:AAATATTGGGGTATTTCACCCTCTGTAAGTTACTTT	36	Long Reads (vamos)	16bp+	2	2	0
chr5:144582891:TGAGTTCATTGAATGTTGGGATTATATTTTATGCATGTTTATTTAT	46	Long Reads (vamos)	16bp+	2	2	0
chr5:144595483:TGTCTAGCTAAAGGATTGTAAATGCACCAATCAGCACTCTG	41	Long Reads (vamos)	16bp+	2	2	0
chr5:144595837:GGGAGGAATGAACAACTCCAGACGTGCTGCCTTTAAGAGCTGTAACACTCACTGCAAAGGTCTGCGACTTCACTCCTGAAGTCAGCGAGACCACAAACCCAC	102	Long Reads (vamos)	16bp+	2	2	0
chr5:144604999:ATTTCATGAGTTGA	14	Long Reads (vamos)	7-15bp	2	2	0
chr5:144606115:AAAAAATAAAAAT	13	Long Reads (vamos)	7-15bp	3	2.56198347107438	0.248209366391185
chr5:14460675:CCAATGTCCACAGTA	15	Long Reads (vamos)	7-15bp	2	2	0
chr5:144609314:AAC	3	Long Reads (vamos)	2-3bp	17	16.8625954198473	2.31943628890194
chr5:144615430:GAGGGGAGAGGTCAGATGGGTCTGTAGAAAAGGAAGATTAGAAAGACTCAGCGACGCTTGGGGTTGGGACT	71	Long Reads (vamos)	16bp+	2	1.97435897435897	0.0253080253080253
chr5:144617526:TATATATGTGTG	12	Long Reads (vamos)	7-15bp	4	3.96638655462185	0.117504628970232
chr5:144618842:AAGTAAAATATATGA	15	Long Reads (vamos)	7-15bp	3	2.95294117647059	0.0453781512605042
chr5:144618942:AATCTGAAATAAAAACTGAAGTGGCTGTGTTTAAATACAAATTATAAAATGCAGAAGAAAT	61	Long Reads (vamos)	16bp+	2	2.01098901098901	0.010989010989011
chr5:144628728:AAGGTTTTTAACTTCTT	17	Long Reads (vamos)	16bp+	2	1.93243243243243	0.0638652350981118
chr5:144631674:CTTAGATCACCACA	14	Long Reads (vamos)	7-15bp	3	2.86021505376344	0.121552127162225
chr5:144639661:TTGTAAATTTAAAAC	15	Long Reads (vamos)	7-15bp	3	3.02173913043478	0.0434782608695652
chr5:144646560:CTCTCACCTATGCTTTTTTCTAGAA	25	Long Reads (vamos)	16bp+	2	2	0
chr5:144646884:TGATATGTCTGTAAATGGA	19	Long Reads (vamos)	16bp+	3	3	0
chr5:144658008:CCTT	4	Long Reads (vamos)	4-6bp	8	8.23333333333333	0.382072829131653
chr5:144658083:CTATTTTTAATGTGGA	16	Long Reads (vamos)	16bp+	2	2	0
chr5:144661499:CACACACGCACA	12	Long Reads (vamos)	7-15bp	3	3.21739130434783	0.29443173150267
chr5:144664438:AAGTCACTACATA	13	Long Reads (vamos)	7-15bp	2	2	0
chr5:144697451:ATATAACAAATATATTATACATAGATATTTTATATATATATAATACAGTCTGTAGTATTCTGCT	64	Long Reads (vamos)	16bp+	3	3	0
chr5:144705232:AGAAAAAAAATCAGTAAGCTTAA	23	Long Reads (vamos)	16bp+	2	2.01204819277108	0.0120481927710843
chr5:144709006:AAATGCACCAATCAGCACTCTGTA	24	Long Reads (vamos)	16bp+	7	6.88709677419355	0.100970364542355
chr5:144727931:TTTTTTTTTC	10	Long Reads (vamos)	7-15bp	3	3.10687022900763	0.573106283029947
chr5:144741052:CTCC	4	Long Reads (vamos)	4-6bp	8	9.39344262295082	5.82739466196992
chr5:144741198:CCTCCCTC	8	Long Reads (vamos)	7-15bp	8	8.37593984962406	0.584871269081795
chr5:144743395:TTTTTTCTTT	10	Long Reads (vamos)	7-15bp	4	3.83333333333333	0.582697201017812
chr5:14474451:GTGGGTTTTTTGTGAAGAGTGACTGAGTTAATACTTTTAC	40	Long Reads (vamos)	16bp+	2	2	0
chr5:144745210:TTTAGTCTTGGAAGGGTGTATGTGTTCAGGA	31	Long Reads (vamos)	16bp+	2	2	0
chr5:144746199:GTGGGATGGTGTCTCACTGTGGTTTCAATTTGCATTTTTCTA	42	Long Reads (vamos)	16bp+	2	2	0
chr5:144763371:GTATATAATTAGATATACAGCATAGTATAAA	31	Long Reads (vamos)	16bp+	2	2	0
chr5:144764257:TAT	3	Long Reads (vamos)	2-3bp	15	14.3543307086614	6.53218347706537
chr5:144766546:GATAGTTTCAGGCATATATTAGGCATTTAAATCATGTTCTAAAAATT	47	Long Reads (vamos)	16bp+	2	2	0
chr5:14476791:AAAAAAAGAAAAAG	14	Long Reads (vamos)	7-15bp	2	2.19469026548673	0.19390012642225
chr5:144768788:CTTTTCTCTTTTTTTT	16	Long Reads (vamos)	16bp+	2	2.15463917525773	0.132087628865979
chr5:144786262:AATAAAAATACAAA	14	Long Reads (vamos)	7-15bp	4	3.94444444444444	0.0848888888888889
chr5:144801003:TATATAAA	8	Long Reads (vamos)	7-15bp	7	6.77586206896552	0.210194902548726
chr5:144802937:AGATACTGGCTTAGAT	16	Long Reads (vamos)	16bp+	2	2	0
chr5:144817994:ATGT	4	Long Reads (vamos)	4-6bp	9	9.02105263157895	0.297424412094065
chr5:144821467:TTTTCT	6	Long Reads (vamos)	4-6bp	7	6.97709923664122	1.62254844392249
chr5:144823165:AAATTAAATATAAGA	15	Long Reads (vamos)	7-15bp	2	1.98571428571429	0.0142857142857143
chr5:144828654:TTGGGAGGCTGAGGCAGGTGGATCACCTGAGG	32	Long Reads (vamos)	16bp+	2	2	0
chr5:144834764:AGGATCACCTGAGGTC	16	Long Reads (vamos)	16bp+	2	1.80487804878049	0.158988256549232
chr5:144835061:AGAT	4	Long Reads (vamos)	4-6bp	7	6.83636363636364	0.927105921601334
chr5:144835571:AATTACCCATCATA	14	Long Reads (vamos)	7-15bp	2	2	0
chr5:144839204:TCTA	4	Long Reads (vamos)	4-6bp	15	13.2362204724409	10.1024871891014
chr5:144843064:TCTA	4	Long Reads (vamos)	4-6bp	25	24.8923076923077	2.43792486583184
chr5:144847149:TTTA	4	Long Reads (vamos)	4-6bp	11	11.390977443609	1.08840282524493
chr5:144847628:TTCTACAGAGCGCTGATTGGTGTGTTTACAAACCTTTAGCTAGACACAGAGAGCTGATTGGTGCAT	66	Long Reads (vamos)	16bp+	5	5	0
chr5:144856754:TTTTAATGGAATTT	14	Long Reads (vamos)	7-15bp	2	2	0
chr5:144864686:AGTCCCTAGCAT	12	Long Reads (vamos)	7-15bp	2	1.97183098591549	0.0277665995975855
chr5:144865238:TTCAGAACAGATTGAGTACCTTGCTTATTGCTGATACATTAATTTTGTGCCAGATATTTGGAATAATATTAGATCCAACAAAATGCTATAAAATTATGCATAAAACTATCTCTTATTTTGGGAATTTGCAAAAGATTTTTTTTGGACATTTTCAATGGAATAGTTTGATCTGATCAACTCTTTGGTAAAACAATGGTACAGAAAGTCCACTAGGTTCACTTTTTTCAAACTGGTATTTTTCTCTGAATAAATACTCATGGAAATTACAGTGTTTTTATTCATTGGATTTTCTTTCCTCCTTTTCCTTTTTCTCCAGCGAGGCAACCTTTCTTCTAGAACGTATGTTC	347	Long Reads (vamos)	16bp+	2	2	0
chr5:14487499:GCGGCAGCGGGGGCAGCG	18	Long Reads (vamos)	16bp+	4	3.95327102803738	0.082701463586669
chr5:144877344:TACTATTATCTTTCATTT	18	Long Reads (vamos)	16bp+	2	2	0
chr5:144882105:AATAGATAAATAAAATGTGATGTTTTATTAAAACTG	36	Long Reads (vamos)	16bp+	2	2	0
chr5:144887766:TTGTTTGTTG	10	Long Reads (vamos)	7-15bp	3	2.96739130434783	0.0318920210224558
chr5:144888645:AAAAAAAAAAAAAGAAAAAGA	21	Long Reads (vamos)	16bp+	3	2.85384615384615	0.342814549791294
chr5:14493098:TTGT	4	Long Reads (vamos)	4-6bp	6	6.03614457831325	0.376726417866588
chr5:144941879:TATATATAA	9	Long Reads (vamos)	7-15bp	46	46.0735294117647	208.92788671024
chr5:14495538:AGGCCAGGCGTGGTGGCTCACGCCTGTAATCCCAGCAGTTTGGGAGGCCAAGACGGGTGGATCACGAGGTCAAGAGATCGAGACCATCCTGGCTAACAGTGAAACCCCATCTCTACTAAAAATACAAAAAAAAA	134	Long Reads (vamos)	16bp+	2	2	0
chr5:144959440:TTTA	4	Long Reads (vamos)	4-6bp	13	12.5	1.62396694214876
chr5:144961282:ATTATAATAACATGTTTAGTATTACTA	27	Long Reads (vamos)	16bp+	2	2	0
chr5:144964984:AACTGAATTGTGT	13	Long Reads (vamos)	7-15bp	2	2	0
chr5:144984866:ATTTTCTATGTGATCTGCTAGTAATCTTTGCTTTCCTTGGCCTATA	46	Long Reads (vamos)	16bp+	2	2	0
chr5:144994532:TTTCTTTTTTTTA	13	Long Reads (vamos)	7-15bp	2	1.85542168674699	0.149573905377608
chr5:145005299:TTGTTAAGCTCCCAAGTCTATGGTATTGTTATAGCAGCCAAAC	43	Long Reads (vamos)	16bp+	2	1.98684210526316	0.0131578947368421
chr5:145020158:TATTCTCTTTACTATAAGCAATA	23	Long Reads (vamos)	16bp+	2	2	0
chr5:145020774:TGGATAGAACTGGTGCT	17	Long Reads (vamos)	16bp+	2	2.01428571428571	0.0142857142857143
chr5:145025660:GGCATAGAAAAATTGAGGAACTTACTAAGGTTCATTTGCCTCTTG	45	Long Reads (vamos)	16bp+	2	1.98684210526316	0.0131578947368421
chr5:145033233:ATTT	4	Long Reads (vamos)	4-6bp	11	10.952380952381	0.285714285714286
chr5:145036975:TCTTCCTCTTTTTT	14	Long Reads (vamos)	7-15bp	3	2.89565217391304	0.111823035850496
chr5:145044443:TAAA	4	Long Reads (vamos)	4-6bp	15	15.1846153846154	0.91138938580799
chr5:145045448:AAAGTTTTTATCAAAAGAATC	21	Long Reads (vamos)	16bp+	4	3.99074074074074	0.00925925925925926
chr5:145046780:TAATTGTTATTATTATTATTGTCTCATAGAAACAGG	36	Long Reads (vamos)	16bp+	2	2	0
chr5:145047880:AAAG	4	Long Reads (vamos)	4-6bp	25	25.762962962963	27.6896627971255
chr5:145048092:TATATATATATACACACAC	19	Long Reads (vamos)	16bp+	3	3.11881188118812	0.145742574257426
chr5:145049699:TACACACACATACATA	16	Long Reads (vamos)	16bp+	5	5.03669724770642	0.109751953788651
chr5:145055315:CAAGAAGAACAAAG	14	Long Reads (vamos)	7-15bp	2	2	0
chr5:145058922:AAAAAAAAAAAAAAAAG	17	Long Reads (vamos)	16bp+	2	2.3	0.26697247706422
chr5:145064098:TGCCCGGAATTCTCCCTACAA	21	Long Reads (vamos)	16bp+	2	1.98850574712644	0.0347500668270516
chr5:145074094:TACAAAGTAATGTGCTACAAACATCCATA	29	Long Reads (vamos)	16bp+	2	2	0
chr5:145074302:AAAAAATAAT	10	Long Reads (vamos)	7-15bp	4	3.62903225806452	0.332808811959087
chr5:145086042:AGGATTCATGGACAGAAAGAGGAA	24	Long Reads (vamos)	16bp+	2	2	0
chr5:145100305:TGTGTGTGTGTGTC	14	Long Reads (vamos)	7-15bp	2	2.40816326530612	0.409004839049022
chr5:145101902:ATATATTCAAAATAAATA	18	Long Reads (vamos)	16bp+	2	2	0
chr5:145110557:TGTTT	5	Long Reads (vamos)	4-6bp	5	5.02325581395349	0.25827633378933
chr5:145116213:TCTCTCTCTCTCTCTG	16	Long Reads (vamos)	16bp+	4	4.14678899082569	0.756031260618417
chr5:145122958:CCTCTCTCCTTCTTGCCCTTCTTC	24	Long Reads (vamos)	16bp+	2	2	0.0266666666666667
chr5:145129607:TTAATTTTAA	10	Long Reads (vamos)	7-15bp	3	3	0
chr5:145132882:TATATTCATA	10	Long Reads (vamos)	7-15bp	4	3.98058252427184	0.0192271083190558
chr5:145139815:TTTGTCTCATTATTT	15	Long Reads (vamos)	7-15bp	2	2.01351351351351	0.0135135135135135
chr5:145143805:TGTATATATATATATGTGCAATTATATA	28	Long Reads (vamos)	16bp+	2	2	0
chr5:145154990:TTTCTGGGTG	10	Long Reads (vamos)	7-15bp	3	2.93258426966292	0.063585291113381
chr5:145163304:TTGTA	5	Long Reads (vamos)	4-6bp	16	16.168	2.88283870967742
chr5:145163754:AAGATACAGATAAAGTCAC	19	Long Reads (vamos)	16bp+	3	3.02222222222222	0.0219725343320849
chr5:145168212:CCATCCATCCATCCGT	16	Long Reads (vamos)	16bp+	3	2.9873417721519	0.0126582278481013
chr5:145173097:ATATACTTACATGTTAC	17	Long Reads (vamos)	16bp+	2	2	0
chr5:145174690:GTAATAATAGTTTA	14	Long Reads (vamos)	7-15bp	4	3.95698924731183	0.0416082281439925
chr5:145179674:AAACCAAAACAAAAAC	16	Long Reads (vamos)	16bp+	2	1.98823529411765	0.0117647058823529
chr5:145183005:ATATCTTCATGTTATATGTTATATATTTCTATATAC	36	Long Reads (vamos)	16bp+	41	39.2406015037594	79.8356117566644
chr5:145184738:AATAAATAAAATAAAT	16	Long Reads (vamos)	16bp+	2	2.01063829787234	0.0106382978723404
chr5:145191613:AATATATTAAATATATTACAAATATAA	27	Long Reads (vamos)	16bp+	3	3	0
chr5:145195725:GGGAGGGAGGGGGAGG	16	Long Reads (vamos)	16bp+	2	1.9537037037037	0.0445655936310142
chr5:145200133:TAT	3	Long Reads (vamos)	2-3bp	14	13.7950819672131	3.48658718330849
chr5:145200601:ACCTCTAACCAAA	13	Long Reads (vamos)	7-15bp	2	1.97183098591549	0.0277665995975855
chr5:145208923:AGAA	4	Long Reads (vamos)	4-6bp	44	44.362962962963	26.8598120508568
chr5:145209668:TTTAAGTCAAAAATAATTCTAATGAGTT	28	Long Reads (vamos)	16bp+	2	2	0
chr5:145225585:AGCTAACCAGAACATAAAATGA	22	Long Reads (vamos)	16bp+	3	3	0
chr5:14523409:CCTCCCTCCTT	11	Long Reads (vamos)	7-15bp	3	3.15126050420168	0.129468736647201
chr5:145238856:AATTATCTAAATCATC	16	Long Reads (vamos)	16bp+	2	2	0
chr5:145238951:TATC	4	Long Reads (vamos)	4-6bp	14	14.2454545454545	0.86580483736447
chr5:145239532:TATAATGCAATTACAATAAA	20	Long Reads (vamos)	16bp+	2	2	0
chr5:145243928:TTGT	4	Long Reads (vamos)	4-6bp	11	10.7321428571429	0.342020592020592
chr5:145246541:TTCC	4	Long Reads (vamos)	4-6bp	6	6.06382978723404	0.382978723404255
chr5:14525073:ATAA	4	Long Reads (vamos)	4-6bp	8	7.59433962264151	0.414824797843666
chr5:145253829:AAAAAAAAC	9	Long Reads (vamos)	7-15bp	3	2.74038461538462	0.310586258401792
chr5:145254004:ACACACACACAT	12	Long Reads (vamos)	7-15bp	2	1.94444444444444	0.05320813771518
chr5:145255332:AATAAAAACTATAGTAAAAA	20	Long Reads (vamos)	16bp+	3	3	0.0198019801980198
chr5:145261491:TCACATCACAAGACACTCCCCAG	23	Long Reads (vamos)	16bp+	2	2	0
chr5:145265214:AAAAT	5	Long Reads (vamos)	4-6bp	5	4.9625	0.137816455696203
chr5:14526915:CACCCAGCAATAAT	14	Long Reads (vamos)	7-15bp	2	2	0
chr5:145269856:TATATATGTATA	12	Long Reads (vamos)	7-15bp	3	2.92553191489362	0.0696636925188744
chr5:145273654:CAAATATTAGGGA	13	Long Reads (vamos)	7-15bp	2	1.98571428571429	0.0142857142857143
chr5:145280640:TAAAATATAATAAAA	15	Long Reads (vamos)	7-15bp	2	2	0
chr5:145295898:GAAAAGTGAATTAGGACTTAG	21	Long Reads (vamos)	16bp+	2	2	0
chr5:145309993:AAACATTTGAAATCAT	16	Long Reads (vamos)	16bp+	2	2	0
chr5:14531963:ATGGAAACTCTTCCAACGAAGGTGG	25	Long Reads (vamos)	16bp+	2	2	0
chr5:145319680:AAAT	4	Long Reads (vamos)	4-6bp	11	11.4705882352941	0.641076769690927
chr5:145325063:TTTCCTATAAGCAATAATTAAAG	23	Long Reads (vamos)	16bp+	2	2	0
chr5:145326962:TCCCAAAAGACACAGTCACAAACGCC	26	Long Reads (vamos)	16bp+	1	1.37894736842105	0.237849944008959
chr5:14535106:CCTGGTTCCTACCACATGCTTGTTTTCACTTCCAAAGAGT	40	Long Reads (vamos)	16bp+	2	2	0
chr5:145369963:TTTTCTTGTAAATT	14	Long Reads (vamos)	7-15bp	3	3	0
chr5:145372846:ATATATAATATATATGATATTATATATTACAAC	33	Long Reads (vamos)	16bp+	44	42.7536231884058	27.9242568496774
chr5:145378948:GTTTGGATTATTTTTCTTTTTTTTCTATTAGATGAA	36	Long Reads (vamos)	16bp+	2	2	0
chr5:145383259:TACATATATACACACATA	18	Long Reads (vamos)	16bp+	2	2.27450980392157	0.201125994952436
chr5:145383826:CACATACACACA	12	Long Reads (vamos)	7-15bp	2	2.09876543209877	0.140123456790123
chr5:145383859:GTGTGTATATATATATGTGT	20	Long Reads (vamos)	16bp+	4	3.98165137614679	0.0181787291879035
chr5:145388957:TACCATAAGCACAATG	16	Long Reads (vamos)	16bp+	2	1.98809523809524	0.0119047619047619
chr5:145392669:AGAGAAAGAAAGAGAGAGGGAGGAG	25	Long Reads (vamos)	16bp+	3	2.99082568807339	0.027692830445124
chr5:14540688:CATTTTATCT	10	Long Reads (vamos)	7-15bp	3	2.52127659574468	0.2522306108442
chr5:145408395:TATATATGTATAA	13	Long Reads (vamos)	7-15bp	6	6.4375	0.688976377952756
chr5:145415245:TTTTCTTTTTTTCTTTTTTTTA	22	Long Reads (vamos)	16bp+	2	1.98130841121495	0.0185152530417916
chr5:145418517:TGGTATAAGAACAG	14	Long Reads (vamos)	7-15bp	2	2	0
chr5:145447050:AAAT	4	Long Reads (vamos)	4-6bp	11	10.6564885496183	2.61186142102173
chr5:14545522:CTCCTTCCCCTTCTTGCGCTTCCTCTTT	28	Long Reads (vamos)	16bp+	4	3.98181818181818	0.0547122602168474
chr5:145477659:TAAAATCTACTATA	14	Long Reads (vamos)	7-15bp	2	1.98863636363636	0.0113636363636364
chr5:145481623:AAAG	4	Long Reads (vamos)	4-6bp	12.5	12.4274193548387	7.7101363755573
chr5:145483621:AAGACCACACATCCAACAAGTGATAGAGCCAGGAACTAAATCATAATCTATGGAATTGAAAACCTATGTCCTTC	74	Long Reads (vamos)	16bp+	2	2	0
chr5:14548425:AAAAAG	6	Long Reads (vamos)	4-6bp	8	7.6793893129771	2.28103347034645
chr5:145484401:CTGACTCATAGA	12	Long Reads (vamos)	7-15bp	2	1.98571428571429	0.0142857142857143
chr5:14549477:CTTCATAGAAGGCTTTGCT	19	Long Reads (vamos)	16bp+	2	2	0
chr5:145508251:ATAG	4	Long Reads (vamos)	4-6bp	12	11.8943089430894	1.88218046114887
chr5:145513393:TGAAGACAACTTAATGAAATAAAGTG	26	Long Reads (vamos)	16bp+	2	2	0
chr5:145518135:ATA	3	Long Reads (vamos)	2-3bp	14	14.1259842519685	2.87289088863892
chr5:145522416:AGAGAGACAGAGAGAC	16	Long Reads (vamos)	16bp+	3	3.23076923076923	0.230769230769231
chr5:145522757:AGG	3	Long Reads (vamos)	2-3bp	49	49.4210526315789	6.30622009569378
chr5:145524613:AAGCTGATGTGTTTGAT	17	Long Reads (vamos)	16bp+	2	2	0
chr5:145542749:TTTC	4	Long Reads (vamos)	4-6bp	22	21.7786885245902	2.93408752201599
chr5:145545904:ACATAGAAGTGAAAAGTG	18	Long Reads (vamos)	16bp+	2	2	0
chr5:145551400:TAAA	4	Long Reads (vamos)	4-6bp	9	9.29807692307692	1.04620985810306
chr5:145553671:ATAGATTTTATATAAT	16	Long Reads (vamos)	16bp+	2	2.01282051282051	0.0128205128205128
chr5:145559500:ACACATGCATAAACAAA	17	Long Reads (vamos)	16bp+	2	1.96428571428571	0.0348537005163511
chr5:145567343:TGGTT	5	Long Reads (vamos)	4-6bp	10	10.66	0.933737373737374
chr5:14557058:CTTTTTTTTTT	11	Long Reads (vamos)	7-15bp	2	2.359375	0.247785433070866
chr5:145571981:AAAAAAAAAAAAGAAAG	17	Long Reads (vamos)	16bp+	2	2.02884615384615	0.0671209858103062
chr5:145590389:CTTATTATTTATGTATGTGTTTG	23	Long Reads (vamos)	16bp+	2	2	0
chr5:145596536:CTGCTCATCAAACTCTAAGA	20	Long Reads (vamos)	16bp+	2	1.98571428571429	0.0142857142857143
chr5:145604892:ATATATATATATTATTTTGA	20	Long Reads (vamos)	16bp+	4	3.98924731182796	0.010752688172043
chr5:145608926:TTTGTTCATTCTTCTTTA	18	Long Reads (vamos)	16bp+	2	1.98571428571429	0.0142857142857143
chr5:145619212:GTTCAAAGTTCAAAA	15	Long Reads (vamos)	7-15bp	2	1.98571428571429	0.0142857142857143
chr5:145623616:TAGG	4	Long Reads (vamos)	4-6bp	14	13.8738738738739	0.547583947583948
chr5:1456290:TCTGGGTTGCATAGTTTCTGCAGAGAAGTCGGCTGTCGTTCTTATCTCTGTTCCTTGACG	60	Long Reads (vamos)	16bp+	8	7.91129032258065	0.439221085759245
chr5:145630122:TGGA	4	Long Reads (vamos)	4-6bp	10	10.1134020618557	0.914089347079038
chr5:145640310:AAAAAAAATACAAAAAATTAGCCGGGCGTGGTGGCGGGCGCCTGTAGTCCCAGCTACTCGGGAGGCTGAGGCAGGAGAATGGCGTGAACCCGGGAGGCGGAGCTTGCAGTGAGCCGAGATCGCGCCACTGCACTCCAGCCTGGGCGACAGAGCGAGACTCCGTCTCAA	168	Long Reads (vamos)	16bp+	2	2	0
chr5:145648395:TAAATAA	7	Long Reads (vamos)	7-15bp	4	4.07843137254902	0.112599495243642
chr5:145648786:ATAACATAATATACATATAA	20	Long Reads (vamos)	16bp+	3	2.98795180722892	0.0120481927710843
chr5:145649497:ATTTTTAACTTATGAT	16	Long Reads (vamos)	16bp+	2	1.98837209302326	0.0116279069767442
chr5:145662601:ATGGATTAATGGGTTA	16	Long Reads (vamos)	16bp+	3	3.02150537634409	0.0212716222533894
chr5:14568474:CTTTCTTT	8	Long Reads (vamos)	7-15bp	18	17.5984848484848	1.40244043488318
chr5:14569550:CATCTTATGATCTTAATACATCTCATGAT	29	Long Reads (vamos)	16bp+	2	2	0
chr5:145698712:TGTT	4	Long Reads (vamos)	4-6bp	8	8.125	0.3
chr5:145713335:AATGATATCTGACTTTTATATATACTTTATATATATCTGACTTTATATATATAC	54	Long Reads (vamos)	16bp+	3	3.0609756097561	0.107347184582957
chr5:145713772:AATGGAATTACATTTTA	17	Long Reads (vamos)	16bp+	2	2.11764705882353	0.128851540616246
chr5:145713886:TCTATATTCAGTGAAATTGTTCTTCAAATATG	32	Long Reads (vamos)	16bp+	2	2	0
chr5:145717684:AATTATAATAAAATATTATAAATTAAAATCAAGTAAGTAA	40	Long Reads (vamos)	16bp+	2	2	0
chr5:14571935:AAACTTTACTTAGCCATGTTCATTCATTTAC	31	Long Reads (vamos)	16bp+	2	2	0
chr5:145724716:ATATATAAT	9	Long Reads (vamos)	7-15bp	5	5.01869158878505	0.0751190266266972
chr5:145726173:AGAAAGAAAGAGCAAAAG	18	Long Reads (vamos)	16bp+	3	2.7027027027027	0.283538083538084
chr5:145726235:GGAG	4	Long Reads (vamos)	4-6bp	7	7.22222222222222	2.50191570881226
chr5:145726266:GAAAGAGA	8	Long Reads (vamos)	7-15bp	10	9.67479674796748	1.13927762228442
chr5:145727553:CGGCTTTCTCTTCAGAGG	18	Long Reads (vamos)	16bp+	2	2	0.0253164556962025
chr5:145728096:TTGCTAGTCTTTGCTTTTGTACATCTTTAGGGCACTGATCAGTATCTCTTTAGGGCACTGACCTTATA	68	Long Reads (vamos)	16bp+	2	2	0
chr5:145728318:TCTATCTCTACTTAC	15	Long Reads (vamos)	7-15bp	3	2.74725274725275	0.213186813186813
chr5:145730246:CTCAGCTTCTCCCAACA	17	Long Reads (vamos)	16bp+	2	2	0
chr5:145736408:AGTGACTACTAGCCTCA	17	Long Reads (vamos)	16bp+	3	2.67	0.243535353535354
chr5:14573903:AAAAAT	6	Long Reads (vamos)	4-6bp	7	7.14615384615385	0.31180679785331
chr5:14577764:GTCCAGCTCAAGGTTGGTAAACGCACCAATCAGTGTTCTCTGTCTAGCTAACCTAGTGGGGACTTGGAGAGCTTTTGGTCTAGCTCAGGGGTTGTAAATGCACTAATCAGCACTCTGT	118	Long Reads (vamos)	16bp+	4	3.53225806451613	0.250983477576711
chr5:145784233:AAAAAAAAA	9	Long Reads (vamos)	7-15bp	3	3.3801652892562	0.420936639118457
chr5:145787134:AAAACAAAAAACAAAAC	17	Long Reads (vamos)	16bp+	2	2	0
chr5:145800981:GATGGACA	8	Long Reads (vamos)	7-15bp	5	5.07692307692308	0.094017094017094
chr5:145806983:ACTAATACACCATTATCAAGTATTATGT	28	Long Reads (vamos)	16bp+	2	2	0
chr5:145809023:GCTTTTTTTTT	11	Long Reads (vamos)	7-15bp	3	3.01739130434783	0.490922959572845
chr5:145820102:TTTTTTG	7	Long Reads (vamos)	7-15bp	3	3.64393939393939	1.2233981031691
chr5:145821152:TGTGTGTGTGTGTGTGTAAGTCCTCTTC	28	Long Reads (vamos)	16bp+	9	9.2089552238806	0.918415441589047
chr5:145829057:TGG	3	Long Reads (vamos)	2-3bp	9	8.77669902912621	0.841804683038264
chr5:145831752:TCCCCAGTTCTGT	13	Long Reads (vamos)	7-15bp	4	4	0
chr5:145832760:CACAC	5	Long Reads (vamos)	4-6bp	11	10.7251908396947	1.61620669406929
chr5:145848490:GAATTGGAGGAAGAAATG	18	Long Reads (vamos)	16bp+	2	2	0
chr5:145852449:AAAACAAGCACAGA	14	Long Reads (vamos)	7-15bp	2	2	0
chr5:14586627:AAATACCTCAGCTCTTTCTCCTCTTGCCATATTATTGGTTATTAATGAATATTAGGGTGAGTCTTCTAACAGTGGGAGTGAT	82	Long Reads (vamos)	16bp+	2	2	0
chr5:145874186:TTTTATTTTTATT	13	Long Reads (vamos)	7-15bp	3	3.04761904761905	0.397714285714286
chr5:145876191:ATACACACACACAC	14	Long Reads (vamos)	7-15bp	5	4.86324786324786	0.412172119068671
chr5:145877837:GCAATATTTGCTGTTCT	17	Long Reads (vamos)	16bp+	2	2	0
chr5:1458802:TGAGCATGTGTACATGTGTAAGCCTCAGCATGAGTGCATG	40	Long Reads (vamos)	16bp+	19	20.3115942028986	4.75621495821432
chr5:145885085:TGTG	4	Long Reads (vamos)	4-6bp	16	15.6640625	1.35869832677165
chr5:145889172:AAAG	4	Long Reads (vamos)	4-6bp	18	18.2125984251969	8.12110986126734
chr5:145889826:CAAAGCAGTCCAGAAAATGAAGGAAGAGATAAACATCTTAAAAAGAAAG	49	Long Reads (vamos)	16bp+	2	2	0
chr5:145897247:TACA	4	Long Reads (vamos)	4-6bp	10	9.72033898305085	1.58778791829639
chr5:14590060:CACAAAACAGACA	13	Long Reads (vamos)	7-15bp	2	2.01428571428571	0.0142857142857143
chr5:14590898:AAAGAGTTTTACATTGT	17	Long Reads (vamos)	16bp+	3	3	0
chr5:145929593:TTTTACCAATTACTTGGA	18	Long Reads (vamos)	16bp+	2	2.01428571428571	0.0142857142857143
chr5:145943029:TGAGATTAAAA	11	Long Reads (vamos)	7-15bp	3	2.98717948717949	0.0128205128205128
chr5:145943692:TTTTTG	6	Long Reads (vamos)	4-6bp	6	6.35537190082645	0.58099173553719
chr5:145958113:AAAACAAAACAAAAAAAC	18	Long Reads (vamos)	16bp+	2	2.33620689655172	0.259895052473763
chr5:145960020:ATGT	4	Long Reads (vamos)	4-6bp	9	8.94117647058824	0.372743156668608
chr5:145963236:TGGA	4	Long Reads (vamos)	4-6bp	13	12.6826923076923	0.723581030619866
chr5:145963800:TTCTTTCT	8	Long Reads (vamos)	7-15bp	7	6.69767441860465	0.712572674418605
chr5:145964131:CCTTCCTTCCTTCTTTTCTTTTTTTCTTTCTTTCTTTTTCTTTCTTCTTTCTTTTCCTTCCTTCCTTCCTC	71	Long Reads (vamos)	16bp+	5	4.99206349206349	1.70393650793651
chr5:145968041:TATGGATATTTGCC	14	Long Reads (vamos)	7-15bp	3	2.62	0.258181818181818
chr5:145971866:TGA	3	Long Reads (vamos)	2-3bp	15	14.8018018018018	0.76036036036036
chr5:145972449:CAC	3	Long Reads (vamos)	2-3bp	11	10.6634615384615	0.730302464525766
chr5:145983276:ACCAGCATTTACTGAGTGAGGGTGAAA	27	Long Reads (vamos)	16bp+	2	2	0
chr5:145986002:AAAT	4	Long Reads (vamos)	4-6bp	11	11.1698113207547	1.47565139263252
chr5:146002469:AAGG	4	Long Reads (vamos)	4-6bp	17	16.5929203539823	2.72566371681416
chr5:146004654:TATGGAGAATAATATT	16	Long Reads (vamos)	16bp+	4	3.95327102803738	0.0638335390583671
chr5:146005613:CTCATTCCTAAT	12	Long Reads (vamos)	7-15bp	2	2	0
chr5:146015:TGGTCCTCACTCCTCTCCCCACTCG	25	Long Reads (vamos)	16bp+	7	6.85	0.129113924050633
chr5:146016354:GATG	4	Long Reads (vamos)	4-6bp	24	24.2881355932203	1.266695639577
chr5:146021103:ATGGTTCTCAGGGCTGCCATGAGAAATGGTTTACTTAGCACTAATATATATATTTTTTCCTTTGG	65	Long Reads (vamos)	16bp+	2	2	0
chr5:146023199:TTTTTTC	7	Long Reads (vamos)	7-15bp	4	4.048	0.288
chr5:146044133:TTTTTGTTTT	10	Long Reads (vamos)	7-15bp	3	2.648	0.617032258064516
chr5:146059533:CGTGTGTGTGTGT	13	Long Reads (vamos)	7-15bp	3	2.90217391304348	0.0892259913999044
chr5:146060999:CGCCATCA	8	Long Reads (vamos)	7-15bp	3	2.98936170212766	0.0536490505605125
chr5:146064586:AGAA	4	Long Reads (vamos)	4-6bp	75	74.3014705882353	58.8788126361656
chr5:146069243:TCTGGTTTGGAGGAATT	17	Long Reads (vamos)	16bp+	2	2	0
chr5:146074577:AAAAAAAAAAACAA	14	Long Reads (vamos)	7-15bp	3	2.82203389830508	0.489424887729973
chr5:146090534:AAAAC	5	Long Reads (vamos)	4-6bp	8	7.7	0.494949494949495
chr5:146094057:TTTTG	5	Long Reads (vamos)	4-6bp	9	9.07142857142857	0.337194337194337
chr5:14609508:AATGATATAAAACTGATTG	19	Long Reads (vamos)	16bp+	2	2	0
chr5:14610831:ATATGTATGTTTATATAC	18	Long Reads (vamos)	16bp+	3	2.95505617977528	0.04341164453524
chr5:146109139:AAAAAAAAAAAAG	13	Long Reads (vamos)	7-15bp	3	2.98058252427184	0.11726632400533
chr5:146111100:ATA	3	Long Reads (vamos)	2-3bp	9	9.93859649122807	5.43867411892563
chr5:146119249:TACATACAAAGGAGTCTC	18	Long Reads (vamos)	16bp+	2	2	0
chr5:146123497:CATAATATATCATGAAC	17	Long Reads (vamos)	16bp+	4	3.85897435897436	0.122710622710623
chr5:146128290:AATGAATAAATTTAATG	17	Long Reads (vamos)	16bp+	2	2.01388888888889	0.0138888888888889
chr5:146129704:TACACAAATA	10	Long Reads (vamos)	7-15bp	2	1.77319587628866	0.281357388316151
chr5:146131486:GTTTTTTTTTT	11	Long Reads (vamos)	7-15bp	2	2.31730769230769	0.490571321882001
chr5:146132806:AAAAAAAAAAGAAAAG	16	Long Reads (vamos)	16bp+	3	2.54166666666667	0.283963585434174
chr5:146138728:AAAAAAAAA	9	Long Reads (vamos)	7-15bp	4	3.80327868852459	0.473377591112315
chr5:146139345:AAAAAAAAAAAAAAGAAAAAG	21	Long Reads (vamos)	16bp+	2	2.28205128205128	0.221485411140584
chr5:146140813:ATATATACACACACACAC	18	Long Reads (vamos)	16bp+	6	5.88636363636364	0.193095072866065
chr5:146145500:GAAAACTGACCATGTTTTTGATTTTTTACCAAATATAAATCTTTCTTAATGCTATTATGATCCTAAATACTTTAAGCAT	79	Long Reads (vamos)	16bp+	2	2	0
chr5:146147726:AAAATAAGATAATCAAGAAA	20	Long Reads (vamos)	16bp+	2	2	0
chr5:146150277:TATTTTCACCTACATGACTCT	21	Long Reads (vamos)	16bp+	2	2	0.0449438202247191
chr5:146153300:AAAGTTTCT	9	Long Reads (vamos)	7-15bp	3	3.01869158878505	0.0373831775700935
chr5:146164232:AAAGCACAATAAA	13	Long Reads (vamos)	7-15bp	2	2.12371134020619	0.109536082474227
chr5:146164614:TAGTCTGTACTAAAAGTAC	19	Long Reads (vamos)	16bp+	2	2	0
chr5:146167569:ATTTTTAGTAGAGACGGGGTTTCACCATGTTAGCCAGGATGGTCTCGATCTCCTGACCTCATGATCCGCCCGCCTCGGCCTCCCCAAGTGCTGGGATTACAGGCGTGAGCCACCGCGCCCGGCCTACGACCGGCTTACGCCCGGCTAATTTTTGT	155	Long Reads (vamos)	16bp+	3	3	0
chr5:146171358:AAAAT	5	Long Reads (vamos)	4-6bp	7	7.424	2.2461935483871
chr5:146172199:ATAAAAATTAAAT	13	Long Reads (vamos)	7-15bp	2	1.98571428571429	0.0142857142857143
chr5:146174447:ATATATATATATATCC	16	Long Reads (vamos)	16bp+	9	22.2132352941176	864.70234204793
chr5:146176512:ATTTGCTAGCAC	12	Long Reads (vamos)	7-15bp	2	2	0.0285714285714286
chr5:146181354:AAAAAAACAAA	11	Long Reads (vamos)	7-15bp	3	3.45901639344262	0.299959355100935
chr5:146183079:TTTTTTTTTTTTGAGAGGGAGTTTCGTTCTGTCTCCAGGCTGGAGTGCAGTGGCGCGGTTTCGGCTCACTGCAACCTCCGCCTCCCGGGTTCAAGCGATTCTTCTGCCCCAGCCTCCTTAGTAGCTGGGACTACAGGCGCGCGCCACCGCGCCCAGCTAATTTTTGTATTTTCAGTAGAAACGGGGTTTCACCATATTGGCCAGGATGGTCTCGATCTCCTGAACTCGTGATCCGCCCGCCCCAGCCTCCCAAAGTGATGGGATTACAGGCGTGAGCCACCGTGCCCGGCCAACAATCTCCA	302	Long Reads (vamos)	16bp+	2	2	0
chr5:146186399:GAGGCTGAGGCAG	13	Long Reads (vamos)	7-15bp	2	2.01428571428571	0.0142857142857143
chr5:146187268:AAAAAG	6	Long Reads (vamos)	4-6bp	6	5.71212121212121	0.740920656951191
chr5:146190586:AGGG	4	Long Reads (vamos)	4-6bp	25	24.1037037037037	27.2876727473742
chr5:146191168:GGAAGGAAAAAAGGAAAGAAG	21	Long Reads (vamos)	16bp+	2	1.97183098591549	0.0277665995975855
chr5:146192658:AAAAC	5	Long Reads (vamos)	4-6bp	6	6.06870229007634	0.679859072225484
chr5:146196354:CAAAAAA	7	Long Reads (vamos)	7-15bp	5	4.99145299145299	0.301650456822871
chr5:146200769:TTG	3	Long Reads (vamos)	2-3bp	20	19.4615384615385	2.32796660703637
chr5:146202297:AAAATTATATAAATTT	16	Long Reads (vamos)	16bp+	2	1.98780487804878	0.0121951219512195
chr5:146217744:TTTG	4	Long Reads (vamos)	4-6bp	9	9.03030303030303	0.411288457089984
chr5:146219859:TTTTTATATCTATGTA	16	Long Reads (vamos)	16bp+	3	3.03061224489796	0.0712181779928466
chr5:146225544:CCTTTCTGTTTTTT	14	Long Reads (vamos)	7-15bp	2	2.00961538461538	0.087285287528006
chr5:146229817:GGAGTAAGAGTC	12	Long Reads (vamos)	7-15bp	2	2	0
chr5:146233607:CCAGGC	6	Long Reads (vamos)	4-6bp	10	9.94814814814815	0.139082365948038
chr5:146235033:AAAT	4	Long Reads (vamos)	4-6bp	13	12.0793650793651	3.43365079365079
chr5:146239454:CTTTTTTTTTTT	12	Long Reads (vamos)	7-15bp	3	2.50833333333333	0.436904761904762
chr5:146240294:TCTG	4	Long Reads (vamos)	4-6bp	13	13.1034482758621	0.650074962518741
chr5:146241100:TATTTTTATATTGTTAAATTTAACATTGTGACTCACTCTATAAATATTCCATTTGGTTTTAATTTTTAAAACTCTGGCAGTTACCATT	88	Long Reads (vamos)	16bp+	2	2	0
chr5:146249683:AAAAAAAAAAAAAAAAG	17	Long Reads (vamos)	16bp+	3	3.2421875	0.29521407480315
chr5:146255825:TTTTCTTCCTTTCTTTTCCTTT	22	Long Reads (vamos)	16bp+	2	2.06024096385542	0.0573023802527182
chr5:146256278:ATATATATATTTTT	14	Long Reads (vamos)	7-15bp	6	5.9765625	0.023068405511811
chr5:146264170:TTTG	4	Long Reads (vamos)	4-6bp	8	8.3	0.850420168067227
chr5:146275249:TTTTTAATTTTAATTTT	17	Long Reads (vamos)	16bp+	2	1.98863636363636	0.0113636363636364
chr5:146295484:AAAAAAAAG	9	Long Reads (vamos)	7-15bp	10	9.96124031007752	2.3500484496124
chr5:146296477:GTTTCTTAAACATTATTA	18	Long Reads (vamos)	16bp+	2	1.95	0.0481012658227848
chr5:146296711:GTCTTTTTTGTTTTGTTT	18	Long Reads (vamos)	16bp+	2	2	0
chr5:146299317:AGATCCACTTTTTAGCTCTTTAA	23	Long Reads (vamos)	16bp+	2	2	0
chr5:146302866:TAAATATATATAT	13	Long Reads (vamos)	7-15bp	2	2	0
chr5:146309650:TTTA	4	Long Reads (vamos)	4-6bp	10	10.4462809917355	0.915840220385675
chr5:146311006:CTTT	4	Long Reads (vamos)	4-6bp	11	11.1136363636364	2.33049965301874
chr5:146313695:AAAG	4	Long Reads (vamos)	4-6bp	18	17.7727272727273	2.37543372657876
chr5:146317147:AAACAA	6	Long Reads (vamos)	4-6bp	4	4.08974358974359	0.134698634698635
chr5:146317467:AAAAACAAAAAC	12	Long Reads (vamos)	7-15bp	2	2.15686274509804	0.133566297806251
chr5:14632080:TTTTCTCTTTT	11	Long Reads (vamos)	7-15bp	4	3.92424242424242	1.352995604904
chr5:146325917:TGCTCAGCATACGGCAGG	18	Long Reads (vamos)	16bp+	2	2.48076923076923	0.252053771471247
chr5:146335079:AAT	3	Long Reads (vamos)	2-3bp	12	12.6	3.46890756302521
chr5:14634098:AAACCACCACAGCACACACACCCCTATGTAAT	32	Long Reads (vamos)	16bp+	78.5	86.6811594202899	1101.25526287951
chr5:146345128:TTTA	4	Long Reads (vamos)	4-6bp	7	6.80909090909091	0.412760633861551
chr5:146354330:AAAAAAAAAAG	11	Long Reads (vamos)	7-15bp	4	4.26315789473684	0.725677830940989
chr5:146357487:TTTCTTTCT	9	Long Reads (vamos)	7-15bp	3	3.48031496062992	1.2992125984252
chr5:146363038:AAACA	5	Long Reads (vamos)	4-6bp	9	9.14563106796117	0.694269940986103
chr5:146364347:CCCT	4	Long Reads (vamos)	4-6bp	25	24.7067669172932	8.78457507404876
chr5:146368183:CCTT	4	Long Reads (vamos)	4-6bp	73	75.0666666666667	1113.67462686567
chr5:146371771:CAAAAAAAAAAAA	13	Long Reads (vamos)	7-15bp	2	2.21487603305785	0.470110192837466
chr5:146374422:TCTA	4	Long Reads (vamos)	4-6bp	9	8.9304347826087	0.345995423340961
chr5:146374501:GGTCTCACTCTGACACCCAG	20	Long Reads (vamos)	16bp+	2	1.97619047619048	0.0235226620768789
chr5:146380376:AAAC	4	Long Reads (vamos)	4-6bp	14	13.8730158730159	1.11974603174603
chr5:146383094:AAAAATAAAAAAAAT	15	Long Reads (vamos)	7-15bp	2	2.18811881188119	0.154257425742574
chr5:146387167:TCTTTGACTCTCC	13	Long Reads (vamos)	7-15bp	3	2.96363636363636	0.0353628023352794
chr5:146398489:GCATCCCTGTTTTCCTGCTTGAATGTTGCCTTTCCCAGAACCACTGATGGCTCACCCCACCTCCAATCCTTTGCCCATAAAAACCCCAGGATCAGCCAGAAGCAGAGGGAGAAGAAGCAGCAGAGGGAGGAGAA	134	Long Reads (vamos)	16bp+	2	2	0
chr5:146404021:ATAC	4	Long Reads (vamos)	4-6bp	8	8.08108108108108	0.711547911547912
chr5:146420258:ATTATATATATTTTTTAACATATAT	25	Long Reads (vamos)	16bp+	2	2.03191489361702	0.0957446808510638
chr5:146421656:AAAGGATGTTTATTCAAATGAGATATTGATGGATAGGGATGAGAGAATAAAAAAGAAATTAACTAATTTCTATATTGCTGGAGAACCAACAGATAGTAAT	100	Long Reads (vamos)	16bp+	2	2	0
chr5:146437515:TCAAAAAAAAAAAA	14	Long Reads (vamos)	7-15bp	2	1.95098039215686	0.126286158027567
chr5:146437982:TATATATAAAATATA	15	Long Reads (vamos)	7-15bp	10	10.4887218045113	2.29722032353611
chr5:146439767:AAAAAC	6	Long Reads (vamos)	4-6bp	5	5.02150537634409	0.173445535296868
chr5:146454568:TTTG	4	Long Reads (vamos)	4-6bp	12	12.4477611940299	1.00100998765571
chr5:146458155:TTATTTTTTATTTTT	15	Long Reads (vamos)	7-15bp	3	2.58620689655172	0.31424287856072
chr5:146458979:GCCCAG	6	Long Reads (vamos)	4-6bp	35	34.6692307692308	1.58741800834824
chr5:146460327:TTTCTTTTTTTCTTT	15	Long Reads (vamos)	7-15bp	2	1.97345132743363	0.0617888748419722
chr5:146473980:GGCTATAGCTGCCATAGATTGTGATTCCTCTGGTGGATCT	40	Long Reads (vamos)	16bp+	3	2.68695652173913	0.216933638443936
chr5:146475570:GATTAAATCATTAACCC	17	Long Reads (vamos)	16bp+	2	1.98571428571429	0.0142857142857143
chr5:14647707:TTTTTTAGTAGAGATGGGGTTTCACCATATTGGCCAGGCTGGTTTGGAACCATGCCCAGCTAGTTTTTTTTGTATATATATATAT	85	Long Reads (vamos)	16bp+	3	2.58974358974359	0.244031830238727
chr5:146486903:ATCTCTACTAAAAAT	15	Long Reads (vamos)	7-15bp	2	2	0
chr5:14649678:AAAAATAATACAAA	14	Long Reads (vamos)	7-15bp	2	2.01369863013699	0.0136986301369863
chr5:146500552:TTTAAAACTAAT	12	Long Reads (vamos)	7-15bp	3	2.90540540540541	0.0868196964087375
chr5:14650919:AAAG	4	Long Reads (vamos)	4-6bp	22	22	6.016
chr5:146510073:AGTGAAAGATGTGAA	15	Long Reads (vamos)	7-15bp	2	1.97916666666667	0.0206140350877193
chr5:146517241:AAGAAAAAAAAAAAA	15	Long Reads (vamos)	7-15bp	2	2.04504504504505	0.0615888615888616
chr5:146532313:TATATATAT	9	Long Reads (vamos)	7-15bp	4	4.01923076923077	0.0384615384615385
chr5:146545075:CAGCACC	7	Long Reads (vamos)	7-15bp	6	5.85263157894737	0.339753639417693
chr5:146554190:GAGTTAATATCAAAAGAAACTTACTAG	27	Long Reads (vamos)	16bp+	2	1.98717948717949	0.0128205128205128
chr5:14655976:TTTTCACGTTCTGCCTGCTTTTATTTTAGCTTT	33	Long Reads (vamos)	16bp+	2	2	0
chr5:146562590:CATGCTGGTTACGTGTAG	18	Long Reads (vamos)	16bp+	8	7.78048780487805	0.189124350259896
chr5:1465712:CACATGCACACTTTCAATACTAAAAGAAGCACGCACATGCGTGCACACACGTATGCACACGCACGGTAACA	71	Long Reads (vamos)	16bp+	2	2	0
chr5:14658448:AAAAAAAAAG	10	Long Reads (vamos)	7-15bp	4	3.97692307692308	0.394812164579606
chr5:146596374:ATTAACTAATTTCTTTCCCACTGGACCTCACAACCT	36	Long Reads (vamos)	16bp+	2	1.95454545454545	0.0438871473354232
chr5:146607037:TGGCAATTTTCCTACAGAGTGAGGCAGA	28	Long Reads (vamos)	16bp+	2	2	0
chr5:146615502:AAAAAAAAAAAAAGAA	16	Long Reads (vamos)	16bp+	2	2.13559322033898	0.169491525423729
chr5:146626171:AGCTAATACAGAGAGAAAGAGGTGAACTTTGATTTCACTGTGGAGGGGAAAAACGGGC	58	Long Reads (vamos)	16bp+	2	2	0
chr5:146629704:CTCCCCTTTTCTTCCTTTTCTTTCCTTTCCCCT	33	Long Reads (vamos)	16bp+	3	3.03571428571429	0.0589500860585198
chr5:146649931:ATTTCATCAAACTGTACAATTATAATATGTA	31	Long Reads (vamos)	16bp+	3	3	0
chr5:14666592:GTTTGCTTCCCA	12	Long Reads (vamos)	7-15bp	2	1.97938144329897	0.0204037800687285
chr5:146670476:TTAT	4	Long Reads (vamos)	4-6bp	10	10.0934579439252	1.29307000529007
chr5:146677517:TCCC	4	Long Reads (vamos)	4-6bp	8	7.44736842105263	1.82463903120633
chr5:146687071:GGGAGAGGAAGAGA	14	Long Reads (vamos)	7-15bp	3	3.04838709677419	0.0789404668240231
chr5:146688218:TTATATAGCAAATATAACATGTCTCTCCAAAAAATAACAG	40	Long Reads (vamos)	16bp+	2	2	0
chr5:146693101:TTCCTCTCTCCTTTCTTCCC	20	Long Reads (vamos)	16bp+	6	5.91869918699187	0.20645075303212
chr5:146698240:GGATGAGGGCAGGGCCATGA	20	Long Reads (vamos)	16bp+	2	2	0
chr5:146720215:ACTGCAAGTGCAAGTATGGAATGAAAAAACAGTCAAA	37	Long Reads (vamos)	16bp+	2	2	0
chr5:146745150:AGAG	4	Long Reads (vamos)	4-6bp	15	14.5692307692308	9.03780560524747
chr5:146749412:ACAGTGCATATAGCATAAGAACTCTTTGCTTAGCCTAGATC	41	Long Reads (vamos)	16bp+	4	3.99065420560748	0.00934579439252336
chr5:146768656:CCCACACCATCTGACATTGGG	21	Long Reads (vamos)	16bp+	2	2	0
chr5:146775535:ACAAAGATGCCTGCTTTTATCACTTATATTCA	32	Long Reads (vamos)	16bp+	2	2	0
chr5:146782806:GAAGGAAAAAGAAAGAA	17	Long Reads (vamos)	16bp+	2	2.1304347826087	0.158623984710941
chr5:146787482:CTCTTCCTTCCTTTCCTCTCTTTT	24	Long Reads (vamos)	16bp+	3	3.01123595505618	0.124872318692543
chr5:146795925:CATTTTTATCTATGC	15	Long Reads (vamos)	7-15bp	2	2	0
chr5:146800913:ACACACACAC	10	Long Reads (vamos)	7-15bp	4	4.15178571428571	0.238014800514801
chr5:146812479:TATATATATACTGCTATCACTAGAGTTACTTAGTCCTCAGAAGAGTATATATATATATATATATATATATATATATATATACACTGCTATCACTAGAGTTACTTTATATATA	112	Long Reads (vamos)	16bp+	5	4.44262295081967	1.5710608318656
chr5:146825485:TTGCACTTGCTTGCATTTCTAT	22	Long Reads (vamos)	16bp+	2	2	0
chr5:146825732:AGTGCTATATTTTAAAGTAT	20	Long Reads (vamos)	16bp+	2	1.98648648648649	0.0135135135135135
chr5:14682710:TTTTATTTTTATTAT	15	Long Reads (vamos)	7-15bp	2	2.01111111111111	0.0111111111111111
chr5:146827999:AGACAG	6	Long Reads (vamos)	4-6bp	7	6.42276422764228	0.721444755431161
chr5:146846106:CAGTGGCTCACGCCTGTAAACCCAGCACTTTGGGAGGCTGAGGTGAGTGGACTGCTTGAGCCCAGGAGTTCGTGACCAGCCTGGGCAACAAGGCAAAACCCGTCTCTACAAGAAATACAAAAATTAGCTGGGCATGGTGGTGTGCACCTGTAATCCTAGCTACTCAGGAGGCTGAGGCAGGAGAGTCACTTGAACCTGGGAGGCAGAGGTTGCAGTGAGCCAAGATTGCGCCACCACACTCCAGCCTGGGCGACAGAGTGAGACTCCATTTCAAAAAATAATAATAGTAAAAGTCAGGCA	300	Long Reads (vamos)	16bp+	2	2	0
chr5:146856053:TTTCTTTGTGTCTTGACCCCAAGCTCTT	28	Long Reads (vamos)	16bp+	2	2	0
chr5:146856316:AACTATTTAAAAAATGTAAATTAACTTGTGTCCCACGGAACAAATTTTAAGCAATTGG	58	Long Reads (vamos)	16bp+	2	1.97560975609756	0.0240891297801867
chr5:146863627:CCAT	4	Long Reads (vamos)	4-6bp	14	13.9449541284404	0.848793747876317
chr5:146865027:TCTAAAACATAACCAAAGACATGATTTAGAG	31	Long Reads (vamos)	16bp+	2	2	0
chr5:146866627:ACATATATATACACAC	16	Long Reads (vamos)	16bp+	2	2	0
chr5:146878727:GCT	3	Long Reads (vamos)	2-3bp	11	12.0336134453782	4.2022503916821
chr5:146879755:CAACCCAAATCACTAGAAAGCCAATTTGGAAAAGACAT	38	Long Reads (vamos)	16bp+	2	2	0
chr5:146881388:TTTATTTTATTTT	13	Long Reads (vamos)	7-15bp	3	2.94339622641509	0.0539083557951483
chr5:146886339:AAAT	4	Long Reads (vamos)	4-6bp	16	17.0666666666667	4.55522388059701
chr5:146888739:AGACAGGACAGGA	13	Long Reads (vamos)	7-15bp	3	2.6875	0.217105263157895
chr5:146889526:GAGGTCAATGGCAGGAGGGTAATGCAT	27	Long Reads (vamos)	16bp+	2	2.01052631578947	0.0105263157894737
chr5:146900481:TTCC	4	Long Reads (vamos)	4-6bp	22	21.8409090909091	17.8752602359473
chr5:146905394:AAATTTTT	8	Long Reads (vamos)	7-15bp	3	2.91891891891892	0.10292484265087
chr5:146905944:AAATTTAAATGGAAATA	17	Long Reads (vamos)	16bp+	4	3.98780487804878	0.0121951219512195
chr5:146906306:ATTT	4	Long Reads (vamos)	4-6bp	8	8.64220183486239	0.805980292218824
chr5:146908777:CCTT	4	Long Reads (vamos)	4-6bp	10	10.0787401574803	0.755655543057118
chr5:146920719:TCCAGCACACTG	12	Long Reads (vamos)	7-15bp	2	1.97530864197531	0.0243827160493827
chr5:146921688:TATCAGTTCATCTCTGCTTCTCTG	24	Long Reads (vamos)	16bp+	2	2	0
chr5:146922078:TATGCTAAACTGTACC	16	Long Reads (vamos)	16bp+	2	2	0
chr5:146931075:CTTCTATACTCTATA	15	Long Reads (vamos)	7-15bp	2	2.18446601941748	0.151913192461451
chr5:146933655:AAGTTCTTTTTTTTTTTT	18	Long Reads (vamos)	16bp+	2	1.90526315789474	0.107950727883539
chr5:146964517:TTTATT	6	Long Reads (vamos)	4-6bp	5	5.06086956521739	0.162929061784897
chr5:146976108:TTA	3	Long Reads (vamos)	2-3bp	15	14.48	2.96129032258065
chr5:146986533:AGAAATTTATCA	12	Long Reads (vamos)	7-15bp	2	2	0
chr5:146987277:AAGACACATGTGCAAC	16	Long Reads (vamos)	16bp+	2	2	0
chr5:146992979:TCACCCAGGCTAGAGTGCAATGACATGATCTCGGCTCACTGCAGCCTCCGCCTCCCAGGTTCAAGTGATTCTTGTGCCTCAGTCTCCTGAGTAGCTGGGACCACATGTGTGCACCACCATGCCCAGCTAATTTTTGCATTTTTAGTAGAGACAGGGTTTCACCATGTTGGCCAGGCTGGTCTCAAACTCGTAATCTCAGGTGATCCACCTGCCTCAGCCTCCCAAAGTGCTGGGGTTACAGGTGTGAGTCAATGGTCCTAGCCTTAGAAAAAAATTTTTTTGAGACAGGGTCTCGCACTA	300	Long Reads (vamos)	16bp+	2	2	0
chr5:146995901:AAACCAGCAATATA	14	Long Reads (vamos)	7-15bp	2	1.98571428571429	0.0142857142857143
chr5:147001075:CCAATAAGCTCTCTGTAAAA	20	Long Reads (vamos)	16bp+	3	3	0
chr5:147001306:CTTTAAGAGCTGTAACACTCACTGCAAAGGTCTGTGGCTTCACTCCTGAAGTCAGCAAGACCACAAACCCACCAGAAGGAAGAAAC	86	Long Reads (vamos)	16bp+	2	2	0
chr5:147002514:CAGGTTTTCGAGAATGCATCAGTAAGGGCCACTAAATCCAACCTTCCTTGGTCCTCCTTGTGGTCTAGGAGGA	73	Long Reads (vamos)	16bp+	2	2	0
chr5:147005756:AAGAGACAAAGAGGGAGTCAGA	22	Long Reads (vamos)	16bp+	2	2	0
chr5:14700588:CTGTGCTCACCCTCCGCATCTGCACCTCCCC	31	Long Reads (vamos)	16bp+	3	2.60952380952381	0.24029304029304
chr5:147006744:AAAAGAGGACTCTGCACCTTCTTAGGGGAAGAGTGTTGTTTTTACACAACCAAA	54	Long Reads (vamos)	16bp+	2	1.98795180722892	0.0120481927710843
chr5:147007344:TGTCTAGCTAAAGGTTTGTAAACGCACCAATCAGCACTCTGTAAAAATGCACCAATCAGCACTCTG	66	Long Reads (vamos)	16bp+	2	2	0
chr5:147008366:ATTTATTCATAAAAT	15	Long Reads (vamos)	7-15bp	2	2	0
chr5:147014866:AATAAAA	7	Long Reads (vamos)	7-15bp	7	6.88983050847458	0.628784586411705
chr5:147024153:TCTA	4	Long Reads (vamos)	4-6bp	13	12.8918918918919	0.97002457002457
chr5:147040226:TTCAAATAAATAATT	15	Long Reads (vamos)	7-15bp	2	2	0
chr5:147046187:AATAAATGAATA	12	Long Reads (vamos)	7-15bp	2	2.01428571428571	0.0142857142857143
chr5:147053237:ACAAAAAAAGCAA	13	Long Reads (vamos)	7-15bp	3	2.97872340425532	0.0425531914893617
chr5:147060633:AAAAAAA	7	Long Reads (vamos)	7-15bp	4	4.0625	0.18503937007874
chr5:147062378:ATTCAACTGAGT	12	Long Reads (vamos)	7-15bp	3	2.98780487804878	0.0121951219512195
chr5:147062956:GGAAGAGAGGAAGGAGAAAA	20	Long Reads (vamos)	16bp+	7	6.94488188976378	0.306461692288464
chr5:147077048:TATATATGTATAATATATAATATGTAATATTGTATATTGTATATGTATTATATGTATAATATTG	64	Long Reads (vamos)	16bp+	3	3.05333333333333	0.0511711711711712
chr5:147078622:TAAAAATACAAAAAGAAA	18	Long Reads (vamos)	16bp+	2	2	0
chr5:147085063:AGAGAGAGAGAGAGAGAGAA	20	Long Reads (vamos)	16bp+	2	2.02083333333333	0.0416666666666667
chr5:147093043:ACTTAAAAATGGAT	14	Long Reads (vamos)	7-15bp	3	2.98969072164948	0.0103092783505155
chr5:147103519:AATAAAAGGTCCC	13	Long Reads (vamos)	7-15bp	2	2	0
chr5:147103938:TCCCTTTCTCAGATCTGCT	19	Long Reads (vamos)	16bp+	2	2.0126582278481	0.0126582278481013
chr5:147121590:TATATATATGTGTGTGTA	18	Long Reads (vamos)	16bp+	3	3	0.0192307692307692
chr5:147122001:ATTCTGTATTTTTAAATTAAAAAT	24	Long Reads (vamos)	16bp+	20	19.7246376811594	6.40537395535809
chr5:147129865:AATTTTT	7	Long Reads (vamos)	7-15bp	7	6.89075630252101	0.216778236718416
chr5:147144484:TTTATAAAATAAAAAG	16	Long Reads (vamos)	16bp+	2	1.98717948717949	0.0128205128205128
chr5:147152607:GATG	4	Long Reads (vamos)	4-6bp	16	16.75	1.28478260869565
chr5:147155696:AAAAAAAAA	9	Long Reads (vamos)	7-15bp	4	4.08396946564886	0.415971814445097
chr5:14716492:AATA	4	Long Reads (vamos)	4-6bp	7	7.02564102564103	0.249336870026525
chr5:1471661:AGCACCCAGGACAGGGGGAGGACTCTGGCCAGGCAGCAGGAGGTGAGGAGCACTCAGGAGCAGAGGGAGGACGCTCTGGTCAGAGAGCAGGAGGAAGTGAGGTGAGGAGCACCCGGGGCAGAAGGACTCCCTGATCAGAGAGCAGGAGATAATG	154	Long Reads (vamos)	16bp+	4	3.97222222222222	0.0555555555555556
chr5:147169332:ACACACACACAC	12	Long Reads (vamos)	7-15bp	3	2.97142857142857	0.201098901098901
chr5:147179154:ATACTTAT	8	Long Reads (vamos)	7-15bp	4	4.05434782608696	0.0739369326325848
chr5:147185947:TTTTCTTTTTTTTTCTTTTCT	21	Long Reads (vamos)	16bp+	2	2.15789473684211	0.204937121564974
chr5:147214520:TCTT	4	Long Reads (vamos)	4-6bp	17	17.1732283464567	5.35070616172978
chr5:147214614:CTTCTTCTTCTTTCTT	16	Long Reads (vamos)	16bp+	2	2.41818181818182	0.282235195996664
chr5:147216412:GTTT	4	Long Reads (vamos)	4-6bp	14	13.7461538461538	0.516457960644007
chr5:147226736:CCCCGGCTATTACGATCCACTGCACAATGGGGTGAGGCACCCCCTTGCGATATGGGGAGTAATAGGACACCCTCTCCCCCACTGGCTATTACGATCCACATCGCAGGGGGCTGAGGCAACCCCCGGCGATATGGGGGGTTACAGCACCCCCTCTGCCCCCAACC	164	Long Reads (vamos)	16bp+	4	3.91150442477876	0.0813843236409608
chr5:147234343:TCCCCCTTTCCCCCCCGACTATTACGATCCACATCGCAGGGGAGTGAGGCTTCCCCCGCGATATGAGGAGTAATAGCACCGCCCTC	86	Long Reads (vamos)	16bp+	3	3.22413793103448	0.227586206896552
chr5:147235007:CCCAG	5	Long Reads (vamos)	4-6bp	9	8.98290598290598	0.41349837901562
chr5:147237451:ACTCACAATAAAA	13	Long Reads (vamos)	7-15bp	2	1.98876404494382	0.0112359550561798
chr5:147241479:AAAC	4	Long Reads (vamos)	4-6bp	8	8.38345864661654	1.19275461380725
chr5:147252169:TCATCATCATTG	12	Long Reads (vamos)	7-15bp	2	2	0
chr5:147253188:ATAATCCTTTGATCCTGAAAAAAATTTTTTGGCATGAGGGAAGAGATGAATATTTCTTTTGGAGTATTTAAATCATCTCTGCA	83	Long Reads (vamos)	16bp+	2	2	0
chr5:147254749:AGCAGGTAATCGGACTGAGTTAGGGTGG	28	Long Reads (vamos)	16bp+	2	2	0
chr5:1472608:GGAACGCTGCCTGTGAAACCA	21	Long Reads (vamos)	16bp+	2	1.97647058823529	0.023249299719888
chr5:147265081:TTATATATACAATTTTATATATT	23	Long Reads (vamos)	16bp+	4	3.52427184466019	0.251856082238721
chr5:147268159:TTATATTGCAGTTATTTATTTATG	24	Long Reads (vamos)	16bp+	2	2	0
chr5:1472724:ACGGACACCAGGAGGGACTCGCATCCGAGACGCTGTTTGCAGCTGCCTCGTAGTAGAGGGCCCGCGGCTGGGGGCCCCTT	80	Long Reads (vamos)	16bp+	2	1.98571428571429	0.0142857142857143
chr5:147284665:AACAA	5	Long Reads (vamos)	4-6bp	7	7.47761194029851	3.37919425429245
chr5:147292271:AGCCTTAGTAAAATGACC	18	Long Reads (vamos)	16bp+	2	2	0
chr5:14730065:CCATGCTGGGTTCTACAGAAACAGCACACAAGGAGGGGACCTGA	44	Long Reads (vamos)	16bp+	2	2	0
chr5:147308138:ATATACATATATATGCGTATACAT	24	Long Reads (vamos)	16bp+	2	2.1651376146789	0.13914373088685
chr5:147314497:AAAAAAAAAC	10	Long Reads (vamos)	7-15bp	3	3.12698412698413	0.927746031746032
chr5:147319587:AGAGCTATAAGA	12	Long Reads (vamos)	7-15bp	2	2	0
chr5:147322645:ATGTCAAAGAAAC	13	Long Reads (vamos)	7-15bp	3	2.98850574712644	0.0114942528735632
chr5:147327925:ACAGAGAACAGCCTAAAATTGGAAGCTAAATTGTGTGAGAAAGACAAGTACTTCAGAGAAGATAGTGTGGAGTCGCAAAATAAGTTTCATGAGAGCTCAT	100	Long Reads (vamos)	16bp+	2	2	0
chr5:147343489:GCAAATTGGTTTTACATTT	19	Long Reads (vamos)	16bp+	2	1.98076923076923	0.0190440627333831
chr5:147345221:CTTACTTACAAAAGAAAT	18	Long Reads (vamos)	16bp+	2	1.97402597402597	0.0256322624743677
chr5:147349174:ATGAGTGCTACCTTTACTTTA	21	Long Reads (vamos)	16bp+	2	1.97619047619048	0.0235226620768789
chr5:147351846:AAAC	4	Long Reads (vamos)	4-6bp	7	7.1551724137931	0.480059970014993
chr5:147355738:TATATATGTATATGTATGTG	20	Long Reads (vamos)	16bp+	2	2	0
chr5:147358677:AATACGATTTGATTT	15	Long Reads (vamos)	7-15bp	3	2.9620253164557	0.0370009737098345
chr5:147360450:AAAGAAAG	8	Long Reads (vamos)	7-15bp	7	6.93076923076923	1.10369707811568
chr5:147363086:AAACAAAACAAAACAAA	17	Long Reads (vamos)	16bp+	3	2.85714285714286	0.177606177606178
chr5:147366032:TACACA	6	Long Reads (vamos)	4-6bp	6	5.44660194174757	0.641728536074624
chr5:147371422:TTTTCTCCTTCTTCACTTT	19	Long Reads (vamos)	16bp+	2	1.97333333333333	0.0263063063063063
chr5:147387686:ACTGATATTAAA	12	Long Reads (vamos)	7-15bp	2	2	0.025
chr5:147401939:TTTGAGGCAAAAGAAAA	17	Long Reads (vamos)	16bp+	2	2	0
chr5:147402340:CTTTTTTTTTTT	12	Long Reads (vamos)	7-15bp	2	2.03389830508475	0.135593220338983
chr5:147416586:ACAAGTAAGGACAAAGT	17	Long Reads (vamos)	16bp+	3	3	0
chr5:147423319:TTCA	4	Long Reads (vamos)	4-6bp	9	9.04301075268817	0.258999532491819
chr5:147423697:TTTG	4	Long Reads (vamos)	4-6bp	7	7.4695652173913	0.812662090007628
chr5:147425718:AATGAAGTTATTAACAAAGT	20	Long Reads (vamos)	16bp+	2	1.97560975609756	0.0240891297801867
chr5:147425995:TCCA	4	Long Reads (vamos)	4-6bp	15	14.9583333333333	0.426820728291317
chr5:147430150:GGAGGGAAAAA	11	Long Reads (vamos)	7-15bp	4	4	0.0526315789473684
chr5:147430509:AAAAAAAAAAAAAAAG	16	Long Reads (vamos)	16bp+	3	2.83898305084746	0.290091264667536
chr5:147451810:TCTT	4	Long Reads (vamos)	4-6bp	12	11.6	2.22635658914729
chr5:147457025:TCAT	4	Long Reads (vamos)	4-6bp	7	7.17857142857143	0.220740103270224
chr5:147461269:GTTTCTCATGCCTTCTGCAATGGCATACCTAGTCCTAACCAG	42	Long Reads (vamos)	16bp+	2	1.98571428571429	0.0142857142857143
chr5:147480703:TAT	3	Long Reads (vamos)	2-3bp	12	11.7909090909091	2.44211843202669
chr5:147491754:AAAAAAAGACC	11	Long Reads (vamos)	7-15bp	2	2	0
chr5:147493578:AAAG	4	Long Reads (vamos)	4-6bp	11	10.856	0.785548387096774
chr5:147494880:AAT	3	Long Reads (vamos)	2-3bp	10	10	3.26126126126126
chr5:147497896:TCTCTCTC	8	Long Reads (vamos)	7-15bp	6	6.34351145038168	0.919553728714034
chr5:147499422:AGGTAGAAATCTAAAGAAACATGTGCAACTT	31	Long Reads (vamos)	16bp+	3	2.52336448598131	0.251807441368365
chr5:147505080:GAGGATTTTAGTAACATGAATGCC	24	Long Reads (vamos)	16bp+	2	1.97183098591549	0.0277665995975855
chr5:14751691:AAACAAAAAAAC	12	Long Reads (vamos)	7-15bp	3	2.86915887850467	0.13366249338741
chr5:147530956:AAATA	5	Long Reads (vamos)	4-6bp	13	13.3888888888889	3.24922118380062
chr5:147539554:TTTTGTTTGTTT	12	Long Reads (vamos)	7-15bp	2	2.01219512195122	0.0121951219512195
chr5:147540838:TTTTTGTTTTGTTTTC	16	Long Reads (vamos)	16bp+	2	2.01010101010101	0.0101010101010101
chr5:147543931:CTTCCTCATTTCCTGA	16	Long Reads (vamos)	16bp+	2	1.9873417721519	0.0126582278481013
chr5:147549434:CCTTCCCTTCACTTCCTTTTTCCCTTC	27	Long Reads (vamos)	16bp+	5	4.99253731343284	0.037537874537089
chr5:147555762:AAAACAAAAAAAC	13	Long Reads (vamos)	7-15bp	4	3.79527559055118	0.179977502812148
chr5:147556090:AAAACAA	7	Long Reads (vamos)	7-15bp	5	5.26785714285714	0.396074646074646
chr5:147556643:ATATATATACACTTGTATATATATACACAACACTATATATGTGT	44	Long Reads (vamos)	16bp+	3	2.9873417721519	0.0126582278481013
chr5:147561376:AAAG	4	Long Reads (vamos)	4-6bp	9	10.5193798449612	18.7828246124031
chr5:147565047:ATTTGCCAATCTGA	14	Long Reads (vamos)	7-15bp	2	2	0
chr5:147566797:TTCTTT	6	Long Reads (vamos)	4-6bp	7	6.94074074074074	1.63825317855169
chr5:147570101:TTTG	4	Long Reads (vamos)	4-6bp	6	6.04761904761905	0.19047619047619
chr5:1475724:CTCCACTCCGAGTGGGGCTGCACAGGCCCCGCCCAGGCCCAGGAGTCCGAGGCTGCTTCTCCCTCCCAT	69	Long Reads (vamos)	16bp+	3	2.76422764227642	0.181660669065707
chr5:147575159:GTGTAGCCTATTCCAG	16	Long Reads (vamos)	16bp+	2	2	0
chr5:147575203:ATATTAAAGACATT	14	Long Reads (vamos)	7-15bp	3	2.96470588235294	0.034453781512605
chr5:147576582:TTTTG	5	Long Reads (vamos)	4-6bp	9	9.29457364341085	0.412548449612403
chr5:147579082:TTTA	4	Long Reads (vamos)	4-6bp	8	7.97391304347826	0.53440122044241
chr5:14759780:GAGGG	5	Long Reads (vamos)	4-6bp	7	6.28787878787879	1.19893592412676
chr5:14759819:AAAGG	5	Long Reads (vamos)	4-6bp	11	11.5925925925926	1.58651188501935
chr5:147598425:ATCT	4	Long Reads (vamos)	4-6bp	21	20.9133858267717	1.65116860392451
chr5:147601601:CAAAA	5	Long Reads (vamos)	4-6bp	7	7.1	0.495505617977528
chr5:147604800:TTA	3	Long Reads (vamos)	2-3bp	11	11.2574257425743	2.53306930693069
chr5:147626646:TTGGTTCTGATAAGCACAGTTG	22	Long Reads (vamos)	16bp+	2	2	0
chr5:147627388:GAGAATGGAGAGAGAAAGAGAGA	23	Long Reads (vamos)	16bp+	2	1.97647058823529	0.023249299719888
chr5:147646613:TGTATATATGTA	12	Long Reads (vamos)	7-15bp	4	4.04166666666667	0.103508771929825
chr5:147660644:CTTTCCATATATATGGTCCTTGGAGA	26	Long Reads (vamos)	16bp+	2	1.98780487804878	0.0121951219512195
chr5:147662985:AAAAAAAGAAGAAA	14	Long Reads (vamos)	7-15bp	2	1.97520661157025	0.0577134986225895
chr5:147672562:TATC	4	Long Reads (vamos)	4-6bp	10	10.1090909090909	0.465054211843203
chr5:147673961:CCATTATGCAAACACCAGACTTGTATATACATACAACAC	39	Long Reads (vamos)	16bp+	2	1.98901098901099	0.010989010989011
chr5:147678959:TTTA	4	Long Reads (vamos)	4-6bp	10	8.97979797979798	2.59142444856731
chr5:147685548:ACTGTACCAGAAAT	14	Long Reads (vamos)	7-15bp	2	1.97619047619048	0.0235226620768789
chr5:147695650:AGAGAC	6	Long Reads (vamos)	4-6bp	11	11.1587301587302	0.902603174603175
chr5:147700210:GAAAAATAT	9	Long Reads (vamos)	7-15bp	4	3.96774193548387	0.0315568022440393
chr5:147702423:AA	2	Long Reads (vamos)	2-3bp	117.5	116.932835820896	92.8601167096847
chr5:147703724:TTTACTTCAACTTTTTTACTTCATAAACTTTTT	33	Long Reads (vamos)	16bp+	2	2	0
chr5:14770404:CTATGTTTTTTCCTATATATA	21	Long Reads (vamos)	16bp+	2	1.97183098591549	0.0277665995975855
chr5:147704435:ACAGAAACATCAT	13	Long Reads (vamos)	7-15bp	2	2	0
chr5:147705455:AGCCATGAGAATCATTTG	18	Long Reads (vamos)	16bp+	2	2.06666666666667	0.0629213483146067
chr5:14771913:CAAAA	5	Long Reads (vamos)	4-6bp	9	8.8	2.16119402985075
chr5:147724638:CTCAAA	6	Long Reads (vamos)	4-6bp	5	5.02380952380952	0.144004589787722
chr5:147730361:CACCCTCAACATCTGAT	17	Long Reads (vamos)	16bp+	2	2	0
chr5:147735934:CAACTTGTTACCACTCTGAGAAAGTCATT	29	Long Reads (vamos)	16bp+	2	2	0
chr5:147736564:GGGGTATCATAGAGTTTATTTAATCAAAACCCTGTACTTTTATGAGGTTGGATATTTATATGTTGG	66	Long Reads (vamos)	16bp+	2	2	0
chr5:147743952:CCTT	4	Long Reads (vamos)	4-6bp	27	27.2932330827068	4.14821143768512
chr5:147755307:TGATGTCTCATGTCTCCCTAAAATGTATAAAA	32	Long Reads (vamos)	16bp+	2	2	0
chr5:147764889:GAAA	4	Long Reads (vamos)	4-6bp	74.5	77.9029850746269	226.764953428347
chr5:1477701:GTGCTCCTGGGAGCGCCTGCTGCCTACATCAGAACATCTGGCTCTCTGATCTACACTCACCCCCGTCA	68	Long Reads (vamos)	16bp+	5	4.97087378640777	0.126594327051209
chr5:147778648:TGAAATGATAGAATATAAAC	20	Long Reads (vamos)	16bp+	2	2	0
chr5:147786748:TATTAATATAGTAATACATTTA	22	Long Reads (vamos)	16bp+	2	1.98795180722892	0.0120481927710843
chr5:147793256:TTTTA	5	Long Reads (vamos)	4-6bp	8	8.14728682170543	0.470324612403101
chr5:147799255:TTTG	4	Long Reads (vamos)	4-6bp	13	12.5703125	1.5068282480315
chr5:147804474:CTGAGCAGGAAAGTTAGGAGTTTATCTTCCTGCTGCTGCGGCTGAATGCATGACTGCTGCTTTTACAGCTGGATCCACACCACTGCAG	88	Long Reads (vamos)	16bp+	2	2	0
chr5:147808638:AAAAAC	6	Long Reads (vamos)	4-6bp	10	10.3481481481481	0.512216694306247
chr5:147809074:CTATATATATATA	13	Long Reads (vamos)	7-15bp	2	1.95945945945946	0.0668271010736764
chr5:147810626:TATTTATTTATTTCAGAGTTCTTAACATTATCTAAAGTTATCTTGTTTATGTATTTGTTTTCTTTTGATAATGAGTCCTGCTCCTTCCATTTCA	94	Long Reads (vamos)	16bp+	2	2	0
chr5:147812932:CACCCACACACACA	14	Long Reads (vamos)	7-15bp	3	2.94117647058824	0.0955154338963308
chr5:147820664:AAATAATGCAACAAATTATTACCCGAAGAAAT	32	Long Reads (vamos)	16bp+	4	3.9811320754717	0.0186882300089847
chr5:147823169:CCTCTTCCTCCTCCTCCTCCT	21	Long Reads (vamos)	16bp+	8	8.19565217391304	0.247013855709508
chr5:147825410:TTTTTTTC	8	Long Reads (vamos)	7-15bp	6	5.95454545454545	0.639139486467731
chr5:147825962:TAGCCACATTAAGGCTACTGT	21	Long Reads (vamos)	16bp+	2	2	0
chr5:14783476:TATTGATGCACAGTATTC	18	Long Reads (vamos)	16bp+	2	2.01428571428571	0.0142857142857143
chr5:147835800:ATTTAGAGACCTCCTTGAC	19	Long Reads (vamos)	16bp+	2	1.98876404494382	0.0112359550561798
chr5:147837649:TTTC	4	Long Reads (vamos)	4-6bp	18	17.8059701492537	10.7891370216586
chr5:147843640:GGGAACAAGCTAATAGGAGGTATC	24	Long Reads (vamos)	16bp+	2	2	0
chr5:147863261:GACTTGTGAATTCCGTAATGAGACTGAAGAA	31	Long Reads (vamos)	16bp+	2	2	0
chr5:147873462:TGGAAATAAGCGATTGGGG	19	Long Reads (vamos)	16bp+	3	2.84313725490196	0.133566297806251
chr5:147876541:GCAAGGAAGCCTGGAA	16	Long Reads (vamos)	16bp+	2	1.77011494252874	0.179096498262497
chr5:147877370:GTAGTTTATAAA	12	Long Reads (vamos)	7-15bp	2	1.98571428571429	0.0142857142857143
chr5:147884648:CTTT	4	Long Reads (vamos)	4-6bp	18	18.1307692307692	2.96726296958855
chr5:147901735:GTCGTCTGGCTT	12	Long Reads (vamos)	7-15bp	2	2	0
chr5:147904814:ACATACATATATCATATATATA	22	Long Reads (vamos)	16bp+	3	3.06172839506173	0.083641975308642
chr5:147908963:ACAAA	5	Long Reads (vamos)	4-6bp	6	6.79279279279279	2.25667485667486
chr5:147911208:TCTAT	5	Long Reads (vamos)	4-6bp	15	15.3259259259259	4.86312880044223
chr5:147911316:ACC	3	Long Reads (vamos)	2-3bp	12	13.562962962963	11.5314538419016
chr5:147913699:AAATAAAATATTAATGAAAT	20	Long Reads (vamos)	16bp+	2	2	0.028169014084507
chr5:147914661:TTTTTGTATTTTAGTAGACAGTGGCTAAG	29	Long Reads (vamos)	16bp+	3	2.9746835443038	0.0249918857513794
chr5:147915231:TTCGATTTATAGTT	14	Long Reads (vamos)	7-15bp	2	2	0
chr5:147925552:ATTATGTATTAATTA	15	Long Reads (vamos)	7-15bp	3	2.98837209302326	0.0116279069767442
chr5:14792975:TATATATAAAA	11	Long Reads (vamos)	7-15bp	10	10.4130434782609	7.66026658203745
chr5:147949021:ACATTATATATACAATGTAAATATATA	27	Long Reads (vamos)	16bp+	2	2.37962962962963	0.237712011076497
chr5:147953810:CACATCAGAGAGAC	14	Long Reads (vamos)	7-15bp	2	2.48648648648649	0.252088452088452
chr5:147954809:CATTAGTCATTATTTCATAGGGTGACTGTAAGATTAAATGACATGAAGTATGAACGTATCAGCACACTGATTGTCTTAGAATACATATGTT	91	Long Reads (vamos)	16bp+	2	2	0
chr5:147955387:TTCTGCTTCTATTGTCAC	18	Long Reads (vamos)	16bp+	2	1.98850574712644	0.0114942528735632
chr5:14796453:AAAAAAAAAAAAAACACCA	19	Long Reads (vamos)	16bp+	2	1.94059405940594	0.0564356435643564
chr5:147980694:AAAAGAAAGAGCAAAG	16	Long Reads (vamos)	16bp+	3	2.95876288659794	0.0399484536082474
chr5:147988470:TCTA	4	Long Reads (vamos)	4-6bp	15	14.7222222222222	1.91422222222222
chr5:147991066:AAAAT	5	Long Reads (vamos)	4-6bp	8	8.15833333333333	0.436904761904762
chr5:1479961:CCACACCTGTCCCT	14	Long Reads (vamos)	7-15bp	2	2	0
chr5:148001012:TGTGGTTAAATGATG	15	Long Reads (vamos)	7-15bp	2	1.98571428571429	0.0142857142857143
chr5:148007267:TTTGCTTCTTT	11	Long Reads (vamos)	7-15bp	4	3.92857142857143	0.931788931788932
chr5:148008754:GCCATGGA	8	Long Reads (vamos)	7-15bp	4	3.97260273972603	0.0547945205479452
chr5:148013139:ATACATAAATATAGACATACACAC	24	Long Reads (vamos)	16bp+	2	2.34615384615385	0.228528752800597
chr5:148020903:TTTTTTTTCTTTTT	14	Long Reads (vamos)	7-15bp	2	1.95876288659794	0.0607817869415808
chr5:148039606:GATAAAAAAAGATAAGTATAGATG	24	Long Reads (vamos)	16bp+	2	1.97333333333333	0.0263063063063063
chr5:148048281:CACAGGAACAGAAAACCAAACACTGCATGTTCTCACTTATAAGTGGGAGTTGAACAATGAGAA	63	Long Reads (vamos)	16bp+	2	2	0
chr5:148050612:TTCTTGGACCTCTTAGTTTATAGT	24	Long Reads (vamos)	16bp+	3	3	0
chr5:14805368:TATATATACGTGTGTGTGTG	20	Long Reads (vamos)	16bp+	2	1.93333333333333	0.0629213483146067
chr5:14805493:ACACACACACACGTATATAT	20	Long Reads (vamos)	16bp+	2	1.85294117647059	0.126674432149097
chr5:148062293:TATATATATATATGTGTGTG	20	Long Reads (vamos)	16bp+	3	3.39130434782609	0.292906178489703
chr5:148064941:CTATAATATAGTTTCAA	17	Long Reads (vamos)	16bp+	2	2	0
chr5:148068554:AAAG	4	Long Reads (vamos)	4-6bp	13	13.134328358209	10.6434743575356
chr5:148069237:TAATAATATT	10	Long Reads (vamos)	7-15bp	3	3.07291666666667	0.0683114035087719
chr5:148069471:AGAGAGAGAA	10	Long Reads (vamos)	7-15bp	3	2.98850574712644	0.267308206361935
chr5:148076460:AAAATGTTCAGTTTTTATAATC	22	Long Reads (vamos)	16bp+	2	2	0
chr5:148096705:TTTCTT	6	Long Reads (vamos)	4-6bp	11	11.5407407407407	2.5934770591487
chr5:148110758:GCATGCAAATATCTAATATTAGCCCCCTCATGCAAATATCTAAT	44	Long Reads (vamos)	16bp+	2	1.98969072164948	0.0103092783505155
chr5:148110960:TAAAA	5	Long Reads (vamos)	4-6bp	9	8.976	0.733290322580645
chr5:148120337:AGGAGCAATACAGGAGAA	18	Long Reads (vamos)	16bp+	2	2.16049382716049	0.13641975308642
chr5:148121144:AAAAAAAAAAAA	12	Long Reads (vamos)	7-15bp	4	3.65384615384615	0.693202146690519
chr5:148123335:TATA	4	Long Reads (vamos)	4-6bp	25	24.9328358208955	13.927785882617
chr5:148124276:ATTCAAGGACATTTTAAAAATGTTTATGAACTTCAAAGCATTATACCTACGTAAATAAC	59	Long Reads (vamos)	16bp+	2	2	0
chr5:148126307:ATG	3	Long Reads (vamos)	2-3bp	9	9.45535714285714	0.718709781209781
chr5:14812648:CACCCCTGATATCTGAT	17	Long Reads (vamos)	16bp+	2	2	0
chr5:148126571:TTTA	4	Long Reads (vamos)	4-6bp	7	7.176	2.35587096774194
chr5:148128509:TTAT	4	Long Reads (vamos)	4-6bp	8	8.04040404040404	0.202432488146774
chr5:148132409:AGGTATGGT	9	Long Reads (vamos)	7-15bp	6	5.87037037037037	0.113880235375562
chr5:148167809:TTTTATTTCATTTGTATATTTTTTGTTTTATATA	34	Long Reads (vamos)	16bp+	2	2	0
chr5:148169957:TATATATGTATA	12	Long Reads (vamos)	7-15bp	3	2.54054054054054	0.250614250614251
chr5:148198483:AATGACATAGAAGAC	15	Long Reads (vamos)	7-15bp	2	1.53398058252427	0.251284980011422
chr5:14819864:CAA	3	Long Reads (vamos)	2-3bp	10	9.6890756302521	0.724540663723116
chr5:148202398:AAAAAAAAAAAAGAAA	16	Long Reads (vamos)	16bp+	3	2.65891472868217	0.367126937984496
chr5:148209832:AAAAATGGA	9	Long Reads (vamos)	7-15bp	4	3.73728813559322	0.229537882080255
chr5:148209950:TATGTATACATACACACGTACGTATG	26	Long Reads (vamos)	16bp+	4	3.6875	0.919481981981982
chr5:148210037:GTATGTGTTTCTGCATACATATATAT	26	Long Reads (vamos)	16bp+	17	17.7080291970803	2.8847144697295
chr5:148212472:ATATATTTTATATAATATATAATATATATTTATATTATATATTATATATTATATATAATATAAATATATATATTTATATATTTATATAATATATATTTTATATAAA	106	Long Reads (vamos)	16bp+	3	3.05952380952381	0.0566551921973609
chr5:148212872:ATAAGTAGATATATTTAGTATCTATATGCTTTAGAGATAAGAGTATATATGTACTTTAGAGATACACTTTATATATACATATCCTATATAGATTAGTTTATGTGTAT	107	Long Reads (vamos)	16bp+	2	2	0
chr5:148213196:TTTTTG	6	Long Reads (vamos)	4-6bp	3	3.71304347826087	0.785354691075515
chr5:148219699:TACACACACA	10	Long Reads (vamos)	7-15bp	3	2.99019607843137	0.306833624538924
chr5:148219831:ACTGAATTTAAATTT	15	Long Reads (vamos)	7-15bp	2	2	0
chr5:148223752:GATATATATATGTG	14	Long Reads (vamos)	7-15bp	6	5.68253968253968	0.218412698412698
chr5:148225321:TTCCCTTTACTCTGCATCCTCATCAACATCTACTAATTTTTGACTTTTTAATAATAGCCATTCTGGCTGGTGTAAGAT	78	Long Reads (vamos)	16bp+	2	2	0
chr5:148225602:TTTGTTTGTTTTTCTTGTTG	20	Long Reads (vamos)	16bp+	2	2	0
chr5:148228586:CAAGTAAACAAGAC	14	Long Reads (vamos)	7-15bp	3	3	0
chr5:148229835:AGAGAAAGAAGAGAGAG	17	Long Reads (vamos)	16bp+	3	2.5377358490566	0.269991015274034
chr5:148237227:TGTGTGAGTATATATATGTG	20	Long Reads (vamos)	16bp+	2	2	0
chr5:148245317:TTTCAACCTGATGTGGTCCATTTTTGCTATGGTTGTCTGTGTTAGTTAGGTA	52	Long Reads (vamos)	16bp+	2	2	0
chr5:1482461:GGGTGGGGTGGGGTGGGGCAGAGCCAGGGCAGGGTGGGGTGGGGTAGGGTG	51	Long Reads (vamos)	16bp+	3	2.83838383838384	0.136878994021851
chr5:148260668:AAGCTTTTTTTCTGA	15	Long Reads (vamos)	7-15bp	2	2	0.0232558139534884
chr5:148262452:ATTCCTTACTCAT	13	Long Reads (vamos)	7-15bp	3	3	0
chr5:148265951:AAAAC	5	Long Reads (vamos)	4-6bp	7	6.88495575221239	0.477718078381795
chr5:148268759:ACAGACTCCTGGAACAGCAGCTCTTCTCAAGGCTAGTTGTG	41	Long Reads (vamos)	16bp+	2	2.06756756756757	0.0912624953720844
chr5:1482716:TGGGG	5	Long Reads (vamos)	4-6bp	8	7.97761194029851	0.428066434743575
chr5:148274237:ATTTTACATTATTCA	15	Long Reads (vamos)	7-15bp	2	2	0
chr5:148274853:TAAAATAAATATCTTTA	17	Long Reads (vamos)	16bp+	2	2	0
chr5:148284088:TTCCTTCCTTCTTTCCTTCCTTCCTTCTTTCCTCCCTCCCTCCCT	45	Long Reads (vamos)	16bp+	4	3.72881355932203	0.233521657250471
chr5:14828522:AAAAACAAACAA	12	Long Reads (vamos)	7-15bp	3	2.96938775510204	0.0712181779928466
chr5:14828560:TTTCCTCTTCTTTTCTTTTC	20	Long Reads (vamos)	16bp+	2	1.96363636363636	0.0537114261884904
chr5:148289110:ATAAATATAT	10	Long Reads (vamos)	7-15bp	5	4.53535353535354	0.49618635332921
chr5:148300787:ATTCTATTTGCC	12	Long Reads (vamos)	7-15bp	2	2	0
chr5:148320796:CATTCGCGGTTCACGTGAT	19	Long Reads (vamos)	16bp+	3	2.69072164948454	0.215850515463918
chr5:148322191:TGTAATAGATACATTGATCATAACACAAGTATACTC	36	Long Reads (vamos)	16bp+	2	2	0
chr5:148331080:CTGCACCCACTGTC	14	Long Reads (vamos)	7-15bp	2	2.01428571428571	0.0142857142857143
chr5:148344333:ACTGTCAGGGTAAACGACATCAAAACAAACTCT	33	Long Reads (vamos)	16bp+	2	2	0
chr5:148349547:AAGAGCTCACTTATCACT	18	Long Reads (vamos)	16bp+	2	2	0
chr5:148359239:TTA	3	Long Reads (vamos)	2-3bp	11	10.8461538461538	1.58775205377147
chr5:148371490:TCCAAAGTGATCCTCAAAAGAGCCTAT	27	Long Reads (vamos)	16bp+	2	2	0
chr5:1483715:TAACATTGCGCACGAGCTGGAAGACATCCGTGGAGGGACACTTTCTGCTG	50	Long Reads (vamos)	16bp+	5	4.72357723577236	2.36558709849394
chr5:148371829:TATC	4	Long Reads (vamos)	4-6bp	13	13.4433962264151	1.14438454627134
chr5:148374090:TATTTGCGATTCCTGCACATAACCTTTTAAAAAATGTGCTATTTTTTGTGGGTACATAGTGAGTGAGTATATA	73	Long Reads (vamos)	16bp+	2	2	0
chr5:148405382:CAAGGCAATTTTTCCTCTTCCAGTGTGGCC	30	Long Reads (vamos)	16bp+	2	2	0
chr5:148410380:TGCTGCCATCAGGCAAAAATGTGACT	26	Long Reads (vamos)	16bp+	2	2	0
chr5:148416384:TTGGTAGATTAAATCTAATTAGG	23	Long Reads (vamos)	16bp+	2	2	0
chr5:148419136:CATAATGTATAAAG	14	Long Reads (vamos)	7-15bp	2	2.2	3.4
chr5:148419339:ACACACACACACA	13	Long Reads (vamos)	7-15bp	2	1.93333333333333	0.0900900900900901
chr5:148421727:GTCAAAACCAAGAATCACTTGTATCTTCACTAGCCCAAAGGCACCATCATCCGATTTAATTACCAGAGACTAAAATCAAGCCATTATGCTTTTT	94	Long Reads (vamos)	16bp+	2	2	0
chr5:148422951:GTTT	4	Long Reads (vamos)	4-6bp	9	9.24444444444444	0.411485642946317
chr5:148430140:TAATTTTTTATTTTTTTTTTATTTTTTTTTGAGACGGAGTCTTGCTTTGTTGCCCAGGCTGGAGTGCAGTGGCGCGATCTCGGCTCACTGCAAGCTCCGCCTCCCGGGTTGACACCATTCTCCTGCCTTAGCCTCCCGAGTAGCTGGGACTACAGGCGCCTATCACCATGCCTGGC	176	Long Reads (vamos)	16bp+	2	2	0
chr5:148432089:TACAGAATTACCAATAG	17	Long Reads (vamos)	16bp+	2	2	0
chr5:148442996:TTTTTTTTGTTTGT	14	Long Reads (vamos)	7-15bp	2	2.41322314049587	0.277823691460055
chr5:148454469:TAATGATAATGATGA	15	Long Reads (vamos)	7-15bp	2	2.1566265060241	0.158095797825448
chr5:148457627:TATATCATTAAAATATATTTTGA	23	Long Reads (vamos)	16bp+	22	22.2330827067669	1.45283663704716
chr5:148463145:TTTTCATTTCTTTTT	15	Long Reads (vamos)	7-15bp	3	3.4488188976378	0.741407324084489
chr5:14848257:GTAGTGAAGAGA	12	Long Reads (vamos)	7-15bp	2	2	0
chr5:148483930:TTTA	4	Long Reads (vamos)	4-6bp	12	11.5892857142857	1.4514157014157
chr5:148484758:TCTGAACATAGC	12	Long Reads (vamos)	7-15bp	2	2.01428571428571	0.0142857142857143
chr5:148484986:AAGGAAGGAAGGAGAGAAGGAAGAAAGGGAAG	32	Long Reads (vamos)	16bp+	2	2	0
chr5:148487368:GGAAGAAAGAATAGGAGGA	19	Long Reads (vamos)	16bp+	4	3.95049504950495	0.0675247524752475
chr5:148487673:AGAGAGCGAGCTTAGAGATAGAGACAGTAG	30	Long Reads (vamos)	16bp+	4	3.96190476190476	0.036996336996337
chr5:148493514:TGAATGATAAATTGATTCATGTATCAACGATAAA	34	Long Reads (vamos)	16bp+	2	2	0
chr5:148497178:TTTTAT	6	Long Reads (vamos)	4-6bp	4	4.1358024691358	0.218827160493827
chr5:148510790:GTAACAGCCTGTGTTATAGT	20	Long Reads (vamos)	16bp+	3	3.01136363636364	0.0343521421107628
chr5:148515983:ACATATATATATATACACATAT	22	Long Reads (vamos)	16bp+	2	2.01020408163265	0.0102040816326531
chr5:148518221:ATCTGCTTATTTTTAATCTC	20	Long Reads (vamos)	16bp+	2	2.09876543209877	0.115123456790123
chr5:148529992:GGAAGAAATTTCCACCA	17	Long Reads (vamos)	16bp+	2	2	0
chr5:148544225:TCTTTCTTTCTCTCTCTCTCTCTTTCTC	28	Long Reads (vamos)	16bp+	3	3.44545454545455	0.304336947456214
chr5:148547520:AAAAT	5	Long Reads (vamos)	4-6bp	18	17.8030303030303	1.67083044182281
chr5:148554063:TTG	3	Long Reads (vamos)	2-3bp	9	9.03539823008849	1.03445006321113
chr5:148554418:AAATAAATGAAACAAAT	17	Long Reads (vamos)	16bp+	2	1.9873417721519	0.0126582278481013
chr5:148557740:TATAATACATATATATAATATATTA	25	Long Reads (vamos)	16bp+	3	2.94252873563218	0.0780539962576851
chr5:148563917:GAAT	4	Long Reads (vamos)	4-6bp	8	7.98039215686275	0.316443409046787
chr5:1485665:CCAGGGACAGCCACATCCATGTTTGCTCACAGCCCGTGCAGGGAGG	46	Long Reads (vamos)	16bp+	4	4	0
chr5:148583611:CAT	3	Long Reads (vamos)	2-3bp	17	16.7142857142857	1.96852300242131
chr5:14858715:AATA	4	Long Reads (vamos)	4-6bp	12	11.9448818897638	1.02074740657418
chr5:148590270:TTTTCTTTTTTT	12	Long Reads (vamos)	7-15bp	4	3.73873873873874	1.03112203112203
chr5:148599924:GGAATATACTTCTAACAAATCAATAAAGGAGAAAAAGCAATAATAAAAGACAAATT	56	Long Reads (vamos)	16bp+	2	2	0
chr5:148605236:TTTTC	5	Long Reads (vamos)	4-6bp	7	6.77519379844961	2.69125484496124
chr5:148607845:TTTAGGGAAGTCAA	14	Long Reads (vamos)	7-15bp	2	1.98863636363636	0.0113636363636364
chr5:14860790:TGCTGCGATGCCCAGGCTGGAG	22	Long Reads (vamos)	16bp+	2	1.98823529411765	0.0117647058823529
chr5:148615708:AAATA	5	Long Reads (vamos)	4-6bp	7	7.53125	0.483223684210526
chr5:148619025:AAGAAAGGAAAG	12	Long Reads (vamos)	7-15bp	3	2.79569892473118	0.164329125759701
chr5:148639985:TCCAACCTCC	10	Long Reads (vamos)	7-15bp	3	3	0
chr5:14864898:CACACACACACTTACCC	17	Long Reads (vamos)	16bp+	2	2.48739495798319	0.251958410482837
chr5:148651689:AATAATATTATTG	13	Long Reads (vamos)	7-15bp	6	5.96	0.0387878787878788
chr5:148654142:GCCGCTGCCGCTGCGCTCCCA	21	Long Reads (vamos)	16bp+	2	1.98717948717949	0.0128205128205128
chr5:148655942:TATA	4	Long Reads (vamos)	4-6bp	22	21.7744360902256	9.25176577808157
chr5:148656325:GTAAAAGAGAGAG	13	Long Reads (vamos)	7-15bp	3	2.92792792792793	0.0674856674856675
chr5:148663299:TTCATG	6	Long Reads (vamos)	4-6bp	5	5.88181818181818	1.60975813177648
chr5:148667259:CTGTGTCTGT	10	Long Reads (vamos)	7-15bp	4	4.27522935779816	0.479102956167176
chr5:148668186:TTTAT	5	Long Reads (vamos)	4-6bp	6	6.55339805825243	0.798591281172663
chr5:148674188:CTGCACCCACTGTC	14	Long Reads (vamos)	7-15bp	2	2	0
chr5:148685429:AAGTTTATAAGTTTATAATTA	21	Long Reads (vamos)	16bp+	2	1.98591549295775	0.0140845070422535
chr5:148692830:AATA	4	Long Reads (vamos)	4-6bp	11	10.5726495726496	2.12614205717654
chr5:148705520:TATATATATATATAACATGT	20	Long Reads (vamos)	16bp+	22.5	17.8153846153846	60.1206917113894
chr5:14870758:AAAGAAAG	8	Long Reads (vamos)	7-15bp	5	5.32846715328467	1.44278660369257
chr5:148713925:AAGTGTCAATCTG	13	Long Reads (vamos)	7-15bp	2	1.98765432098765	0.0123456790123457
chr5:14871506:GGCGACGG	8	Long Reads (vamos)	7-15bp	5	5.49593495934959	0.415966946554711
chr5:14871578:CGCGGCGGCGGCGGCTCCTCCT	22	Long Reads (vamos)	16bp+	2	1.9746835443038	0.0249918857513794
chr5:148716271:AAAAA	5	Long Reads (vamos)	4-6bp	10	9.76923076923077	2.41144901610018
chr5:148717439:CTTCCTCCTTCACTCTCTGTCTCTCCTGCTCTGCCATGTGAAGAAGGTGCTTG	53	Long Reads (vamos)	16bp+	2	1.97222222222222	0.0273865414710485
chr5:148721277:TTGAGACATCAATGC	15	Long Reads (vamos)	7-15bp	3	2.97674418604651	0.0229822161422709
chr5:148749445:GCTGCCAAATGCCCCTTTACCC	22	Long Reads (vamos)	16bp+	2	1.98876404494382	0.0112359550561798
chr5:148759099:GCAGACCTAGTGGCAGAGTCCATGGATGG	29	Long Reads (vamos)	16bp+	2	1.99019607843137	0.00980392156862745
chr5:148760544:TTCC	4	Long Reads (vamos)	4-6bp	22	21.6350364963504	2.01288106483469
chr5:148771047:TTATAATAAGTATCTTATAATAT	23	Long Reads (vamos)	16bp+	3	3	0
chr5:14878030:CTCTTTTGAAATTTGTTAAAG	21	Long Reads (vamos)	16bp+	2	2	0
chr5:148782770:TGTGTGTGTGCA	12	Long Reads (vamos)	7-15bp	4	3.6031746031746	0.305269841269841
chr5:148803354:GAGTTCATTGCACAGTTCTTGGAAGTTTATACAAACAAAAAGAAAATGATGAAGAAATTTAGATATGAGTAACTGCAGAAAGTAGCTACCACGTATAGCATTGAGAGAAGAGAAAGGAAATGGAAAGGCTACAAGAAACTCAAATTTATAGGGGGTTGCCATGCCTATCTGATGCTTACACCTCAGGAGGAGGAGAAACCATGTGGCTGGATCTCAGACTTCTTAGTTGGGAAATACCCGCAGCTTATAGTGGGGGTGCC	260	Long Reads (vamos)	16bp+	2	1.98076923076923	0.0190440627333831
chr5:148813249:GTGTGGCCCAAGACAATCCTCCTTCCA	27	Long Reads (vamos)	16bp+	2	2	0
chr5:148814539:ATAAACATTCATACTGCT	18	Long Reads (vamos)	16bp+	2	2.02469135802469	0.0493827160493827
chr5:148816746:TGTGTGTGTGTGAGTG	16	Long Reads (vamos)	16bp+	2	1.96875	0.0305921052631579
chr5:148819941:ATTATATATAATATATATAAAATATATAT	29	Long Reads (vamos)	16bp+	13	17.4598540145985	59.0737440961786
chr5:14882696:GGCAGGATCAGG	12	Long Reads (vamos)	7-15bp	3	2.97674418604651	0.0465116279069767
chr5:148830192:ATTATCACATTCTCTTTCTACTGCT	25	Long Reads (vamos)	16bp+	2	2	0
chr5:148847273:TTATAAACTTTTTGACT	17	Long Reads (vamos)	16bp+	3	2.98780487804878	0.0121951219512195
chr5:148848291:CCTT	4	Long Reads (vamos)	4-6bp	9	10.046875	5.06865157480315
chr5:148851131:ATGAGCTCACTTCCAG	16	Long Reads (vamos)	16bp+	2	2	0
chr5:148854226:TCTATCTATCTATATC	16	Long Reads (vamos)	16bp+	2	1.98571428571429	0.0142857142857143
chr5:148854273:ATAGAT	6	Long Reads (vamos)	4-6bp	8	7.94827586206897	0.20599700149925
chr5:148855670:TTGTT	5	Long Reads (vamos)	4-6bp	8	8.50381679389313	0.544216089254257
chr5:14885644:CTTTTTCTTTCTCTT	15	Long Reads (vamos)	7-15bp	3	3.35074626865672	0.274548311076198
chr5:148863586:ACTTATCCCAGAACATACAACAAAGGTAGTGTGAAA	36	Long Reads (vamos)	16bp+	2	2	0
chr5:148865740:TCA	3	Long Reads (vamos)	2-3bp	10	10.0660377358491	0.538454627133872
chr5:148871028:AGTTCATGGGTAGCATTTTGCCATTCAGGTATGACC	36	Long Reads (vamos)	16bp+	2	2	0
chr5:148871669:GAAACCATCTGAGCTGCA	18	Long Reads (vamos)	16bp+	2	1.98571428571429	0.0142857142857143
chr5:148877412:AAAT	4	Long Reads (vamos)	4-6bp	8	7.92391304347826	0.202938365981844
chr5:148881915:CAAGCCTAAGGGAGG	15	Long Reads (vamos)	7-15bp	2	1.97872340425532	0.0210478151452757
chr5:148882826:TGACTAACATGAGATGGGATGTC	23	Long Reads (vamos)	16bp+	2	2	0
chr5:148889753:ATTT	4	Long Reads (vamos)	4-6bp	10	9.98198198198198	0.363308763308763
chr5:148895826:AAAAT	5	Long Reads (vamos)	4-6bp	5	4.93421052631579	0.115614035087719
chr5:148897158:TACACATATAGTATATAGTATA	22	Long Reads (vamos)	16bp+	3	2.975	0.0246835443037975
chr5:14892966:AAAC	4	Long Reads (vamos)	4-6bp	9	9.23770491803279	0.480219482454952
chr5:148931730:TCCCTCCCTCCCTCTCTCTT	20	Long Reads (vamos)	16bp+	2	2.11702127659574	0.125943719972546
chr5:148931809:CTTTCCCTTCTCTCTCCCTC	20	Long Reads (vamos)	16bp+	3	2.61386138613861	0.259405940594059
chr5:14893329:AAAT	4	Long Reads (vamos)	4-6bp	7	7.01190476190476	0.132386689615605
chr5:148960297:TATGTGTGTGCAT	13	Long Reads (vamos)	7-15bp	2	1.96511627906977	0.03406292749658
chr5:148970824:GTATGTGCGTGTG	13	Long Reads (vamos)	7-15bp	3	2.90322580645161	0.131837307152875
chr5:148976826:AATAAAATTAAGTGCTT	17	Long Reads (vamos)	16bp+	2	1.97435897435897	0.0253080253080253
chr5:148980642:TTG	3	Long Reads (vamos)	2-3bp	12	12.025641025641	0.938992042440318
chr5:148994584:TGGT	4	Long Reads (vamos)	4-6bp	23	22.3769230769231	2.2056648777579
chr5:148994683:ATGG	4	Long Reads (vamos)	4-6bp	23	22.7578125	1.85426919291339
chr5:14900021:AAAAG	5	Long Reads (vamos)	4-6bp	9	9.07971014492754	1.28557071829049
chr5:14900369:TATTTCCTTAAGATA	15	Long Reads (vamos)	7-15bp	2	2.05479452054795	0.0525114155251142
chr5:14900422:TATATT	6	Long Reads (vamos)	4-6bp	7	7.02150537634409	0.151706404862085
chr5:149004992:TTTG	4	Long Reads (vamos)	4-6bp	7	7.01190476190476	0.252868617326449
chr5:149022890:TGGGTAATGAGGAG	14	Long Reads (vamos)	7-15bp	2	1.97183098591549	0.0277665995975855
chr5:149025346:ATTCATTATCTGATT	15	Long Reads (vamos)	7-15bp	2	1.9875	0.0125
chr5:149048435:ACATGAACACATTACACATAA	21	Long Reads (vamos)	16bp+	2	1.97530864197531	0.0243827160493827
chr5:149055551:CTAGAATATACTGCAA	16	Long Reads (vamos)	16bp+	2	2	0
chr5:149074212:GTGTGTGTGTGTGCATGCAT	20	Long Reads (vamos)	16bp+	3	3.40677966101695	0.482688686078517
chr5:149080466:TAAA	4	Long Reads (vamos)	4-6bp	11	10.7118644067797	3.4718238447052
chr5:149088274:ATTATATATATA	12	Long Reads (vamos)	7-15bp	2	1.98913043478261	0.0108695652173913
chr5:14908992:AATTTATGATTGGCTT	16	Long Reads (vamos)	16bp+	2	1.98571428571429	0.0142857142857143
chr5:14909076:TGTGTATATATATGTATATGTGTGTGTG	28	Long Reads (vamos)	16bp+	2	1.98958333333333	0.0104166666666667
chr5:149097121:AAT	3	Long Reads (vamos)	2-3bp	14	14.1651376146789	0.620625212368332
chr5:149111689:AG	2	Long Reads (vamos)	2-3bp	113	113.355555555556	92.7980099502488
chr5:149123683:GCAATATTTGCTTTTCT	17	Long Reads (vamos)	16bp+	2	1.97560975609756	0.0240891297801867
chr5:149127548:GTGCGTGTGTCTCTAT	16	Long Reads (vamos)	16bp+	3	2.94230769230769	0.0743091859596714
chr5:149129597:TTTTTTTCT	9	Long Reads (vamos)	7-15bp	3	3.26153846153846	0.39618366129994
chr5:149131814:TCACGCCATTCTCCTGCC	18	Long Reads (vamos)	16bp+	2	2	0
chr5:149141360:CACAAGGCCTCGTCCATCT	19	Long Reads (vamos)	16bp+	3	2.62765957446809	0.236215968885838
chr5:149156954:TGAGATTCTAGTC	13	Long Reads (vamos)	7-15bp	2	1.98571428571429	0.0142857142857143
chr5:149164623:CGTTTGAGAATGCATCA	17	Long Reads (vamos)	16bp+	3	2.71875	0.204276315789474
chr5:149165217:CTTCTCTAGCCCATTGAATGATTCTGTA	28	Long Reads (vamos)	16bp+	2	2	0
chr5:149170228:TCTCTCTC	8	Long Reads (vamos)	7-15bp	10	10.1985294117647	1.95288671023965
chr5:149179296:TGTT	4	Long Reads (vamos)	4-6bp	7	6.17757009345794	1.12854875683301
chr5:149179664:TGT	3	Long Reads (vamos)	2-3bp	14	14.0630630630631	1.20507780507781
chr5:149183942:TTTTTTG	7	Long Reads (vamos)	7-15bp	4	4.2578125	0.870017224409449
chr5:149187657:ATTACCTACTCCACCCTGACTCATTCTG	28	Long Reads (vamos)	16bp+	4	4.00970873786408	0.00970873786407767
chr5:14919171:CTAT	4	Long Reads (vamos)	4-6bp	51	50.6940298507463	13.2665806306812
chr5:149192624:AAAAAAAAAAAAAGA	15	Long Reads (vamos)	7-15bp	2	1.97247706422018	0.119605844376487
chr5:1491956:AGCTGGAAACCAGGGAGATGTCTCTG	26	Long Reads (vamos)	16bp+	17	16.9779411764706	0.0365468409586057
chr5:149197984:TGGCCACTTCTTTAAGGAATACTGGCCCCAAAGGCCTGTGAAGTCTGACATGCTACCATTCTG	63	Long Reads (vamos)	16bp+	1	1.43119266055046	0.247536527353041
chr5:149203148:ATCACCACCACTATC	15	Long Reads (vamos)	7-15bp	4	4.03846153846154	0.0567587752053772
chr5:149203528:ATCACTACCATC	12	Long Reads (vamos)	7-15bp	2	2	0
chr5:149208350:TCTCTCTCTC	10	Long Reads (vamos)	7-15bp	8	8.27067669172932	1.63830029619503
chr5:149211142:TTTA	4	Long Reads (vamos)	4-6bp	10	9.975	0.34390756302521
chr5:149217109:CTTCAGGTTCAGTGTTATCTTGG	23	Long Reads (vamos)	16bp+	2	2	0
chr5:14921933:AAAAACAAACAA	12	Long Reads (vamos)	7-15bp	3	3	0.062992125984252
chr5:14924378:TTTC	4	Long Reads (vamos)	4-6bp	34	33.9051094890511	9.48357664233577
chr5:149244461:AGGAAGGCTTCTAAAGGGCT	20	Long Reads (vamos)	16bp+	2	2	0
chr5:149252988:CCCAAAACTTCCCCATGCTGTTC	23	Long Reads (vamos)	16bp+	5	4.97321428571429	0.0263030888030888
chr5:149260683:AAT	3	Long Reads (vamos)	2-3bp	11	11.4754098360656	3.27624983064625
chr5:149275442:TTC	3	Long Reads (vamos)	2-3bp	20	20.1397058823529	3.4692265795207
chr5:149284211:TCCCAGTCCTTAGAGGTTGTG	21	Long Reads (vamos)	16bp+	2	2	0
chr5:149287463:AAATAACTAAATAAA	15	Long Reads (vamos)	7-15bp	2	1.98701298701299	0.012987012987013
chr5:149287734:TTTTTTTTTTTTTTTTGTA	19	Long Reads (vamos)	16bp+	2	2	0.0661157024793388
chr5:149295615:AGGAAGGGAGGGAAGTG	17	Long Reads (vamos)	16bp+	3	2.97222222222222	0.0272585669781931
chr5:149299460:AGCTGTGACTGTGC	14	Long Reads (vamos)	7-15bp	2	2	0
chr5:149299894:CACACACACACAGAACACA	19	Long Reads (vamos)	16bp+	3	2.66964285714286	0.241232303732304
chr5:149312793:AAAGAAAGAAAAG	13	Long Reads (vamos)	7-15bp	3	2.95652173913043	0.0770404271548436
chr5:149329942:CTTCTCCTCCCCTCCTC	17	Long Reads (vamos)	16bp+	2	2.33928571428571	0.226190476190476
chr5:149330925:AAAATTTTTTTTTAAATTTTGCA	23	Long Reads (vamos)	16bp+	2	1.9873417721519	0.0126582278481013
chr5:149333371:CTCCAGAGCCCT	12	Long Reads (vamos)	7-15bp	2	2	0
chr5:14933480:TATTCATACAATGAAATAT	19	Long Reads (vamos)	16bp+	2	2	0
chr5:149337755:ATATATACATAT	12	Long Reads (vamos)	7-15bp	2	2.15853658536585	0.135049683830172
chr5:14934878:AATGTGACTGAT	12	Long Reads (vamos)	7-15bp	2	1.98571428571429	0.0142857142857143
chr5:149352863:CATTTAAGATTAATGGGCATGCAATGAAGTCTC	33	Long Reads (vamos)	16bp+	2	2	0
chr5:149353555:TTTGGTT	7	Long Reads (vamos)	7-15bp	8	8.13636363636364	1.79805690492713
chr5:149382279:GGTGTCGGGGTCACCGATTCCA	22	Long Reads (vamos)	16bp+	2	2	0
chr5:149391739:GTGTGCAATAGAGGAGGGTGACTGACTG	28	Long Reads (vamos)	16bp+	2	1.98648648648649	0.0135135135135135
chr5:149395935:AGTACTGGGATTAC	14	Long Reads (vamos)	7-15bp	2	2	0
chr5:149401532:CATCTCTACTAACAGTACAAAATTAGCCAGGTGTGGTAGCA	41	Long Reads (vamos)	16bp+	2	1.98717948717949	0.0128205128205128
chr5:149403049:TTTTG	5	Long Reads (vamos)	4-6bp	11	10.7096774193548	0.565434041437189
chr5:149405615:GCAGGACCCGGTGGCAGCCCTGGGA	25	Long Reads (vamos)	16bp+	2	1.98630136986301	0.0136986301369863
chr5:149406524:TCC	3	Long Reads (vamos)	2-3bp	20	20.2867647058824	8.79863834422658
chr5:149416931:AAAAC	5	Long Reads (vamos)	4-6bp	6	6.68518518518519	2.31118033921772
chr5:149428709:AAGAAAAGAAGAGAAAA	17	Long Reads (vamos)	16bp+	2	2.0125	0.0125
chr5:149439680:TAAATTAATTAAT	13	Long Reads (vamos)	7-15bp	3	2.7906976744186	0.167441860465116
chr5:149451748:ATTG	4	Long Reads (vamos)	4-6bp	10	8.744	2.25651612903226
chr5:149454875:AAAT	4	Long Reads (vamos)	4-6bp	10	10.0810810810811	0.566093366093366
chr5:149456641:GAAG	4	Long Reads (vamos)	4-6bp	39	38.7388059701493	4.08915946582875
chr5:149459308:GAAAAAAAAAAAAAGAAAAAAGAAA	25	Long Reads (vamos)	16bp+	2	2.35849056603774	0.708355795148248
chr5:149467354:AAAAATAAAAAAT	13	Long Reads (vamos)	7-15bp	2	2.05747126436782	0.0547981823041967
chr5:149468812:ACTAAACCCTCT	12	Long Reads (vamos)	7-15bp	2	1.87272727272727	0.185487906588824
chr5:149469464:CACACCTGTAATCCCAGCACTTTGGGAGGCTAAGGCGGGTGGATCACTTGAGGTCAGGAGTTTGAGACCAGCCTGGCCAATATGGTGAAACCCCATCTCTACTGAAAATACAAAAAAATGGCCTGG	126	Long Reads (vamos)	16bp+	2	2	0
chr5:149469856:AAAAC	5	Long Reads (vamos)	4-6bp	8	7.72307692307692	1.62814549791294
chr5:149470458:TTTTTTGTTTTA	12	Long Reads (vamos)	7-15bp	2	2.46280991735537	0.284022038567493
chr5:149472830:GTGGCTCATGCCTGTAATCCCAGAACTTTGGGAGGCAGAGGCGGGTGGATCACGAGGTCAGGAGTTCAAGACCAGCCTGGCCAACATGGTGAAACCCTGTCTCTACTAAACAAAAATTAGCCGGGCATGGTGGCGCATGCCTGTAGTCCCAGCTACTCGGGAGGCTGAGGCAGGAGAATCACTTGAACCCAGGAGGCAGAGCTTGTAGTGAGCCGAGATCATGCCACTGCCCTCCAGCCTGGGCGACAGAGCAAGACTCTCTCAAAAAAAAAAAAGAAAAGAAAAGAAAA	290	Long Reads (vamos)	16bp+	2	2	0
chr5:149476967:GTGGCTCATGCCTGTAATCCTAGCACTTTGGGAGGCCAAGGCAGGCAGATCACCTGAGGTCAGGAGTTTGAGACCAGCCTGGCCAACATGGTGAAATCCCATCTCTACTAGAAATAGAAAAAAAATTAGCTGGGCTTGGTCGTGGGCGCCTGTAATCCCAGCTACTCCGGAGGCTGAGGCAGAGGAATTGCTTGAACTCGGGAGGCAGAGGTTGCAATGACCCAAGATTGCACCACTGCATTCCAGCCTAAGCGACAGAGTGAGACTCCATCTCAAAAAAATAAAATAAAA	291	Long Reads (vamos)	16bp+	2	2	0
chr5:149483120:TCTTTTGGGAAGCAAAAG	18	Long Reads (vamos)	16bp+	2	1.98571428571429	0.0142857142857143
chr5:14948873:CCCTC	5	Long Reads (vamos)	4-6bp	10	9.41911764705882	1.23785403050109
chr5:14949835:AGCTTTCCACTGAATAGATTTTAAAGATTTCTCTCAATA	39	Long Reads (vamos)	16bp+	2	2	0
chr5:149498576:GATTAAACA	9	Long Reads (vamos)	7-15bp	4	3.87037037037037	0.151263412945656
chr5:149499950:TTTTTTTTTTTTTTTTTTTTGAGACGGAGTCTCGCTCTGTCACCCAGGCTGGAGTACAATGGCGCGATCTCCGCCCACTACAAGCTCCGTCTCCTGGGTTCACGCCATTCTCCTGCCTCAGCCTCTCAAGTAGCTGGGACTACAGGCACCCGCCACTACGCCCAGCTAA	169	Long Reads (vamos)	16bp+	4	3.5702479338843	0.247107438016529
chr5:149524086:AAAGGTAAGTGATAAAACAAAT	22	Long Reads (vamos)	16bp+	2	2	0
chr5:149526122:TTAT	4	Long Reads (vamos)	4-6bp	8	8.1578947368421	0.347144456886898
chr5:149528049:AAATCACCTGCATGTAAGCCTCTAAC	26	Long Reads (vamos)	16bp+	2	2	0
chr5:149531685:AAAAAAC	7	Long Reads (vamos)	7-15bp	5	4.59398496240602	0.485418090681249
chr5:149542592:TATATATATATATATATATATATGTATG	28	Long Reads (vamos)	16bp+	2	2.29906542056075	0.947451948509963
chr5:149545391:AGCCTTTGGGAGGAGCCTGAG	21	Long Reads (vamos)	16bp+	2	1.98701298701299	0.012987012987013
chr5:149554333:AATG	4	Long Reads (vamos)	4-6bp	6	6.01315789473684	0.0931578947368421
chr5:149556186:CCTGCCTCGGCCTCCCAAAGTGCTGGGATTACAGGTATGAGCCACTGCACCTGGCCGTAATTTTGTATTTTTAGTAGAGATGGAGTTTCTCCGTGTTGACCAGGCTGGTCTCAAACTCCTGACCTCAGATTATCCA	136	Long Reads (vamos)	16bp+	4	4	0
chr5:149560099:TGTTTTTTTGTT	12	Long Reads (vamos)	7-15bp	3	3.01176470588235	0.0593837535014006
chr5:149562206:AAAAAAAGAACTTTGGG	17	Long Reads (vamos)	16bp+	2	1.95049504950495	0.0675247524752475
chr5:149562426:TTATTTTTA	9	Long Reads (vamos)	7-15bp	4	3.98019801980198	0.0796039603960396
chr5:149569300:TTATTTATTTTTATTTTTGAGATGGAGGTCTTACTCTGTTGACCCAGGCTGGAATGCAGCAGTGCGATCTCTGCTCACTGCAACCTCTGCCTCCCAGGTTCAAGCGATTCTCCTGCCTCAGCCTCCCCAGTAGCTGGGACTACAGGCACCTGTCACCACGCCCGACTAATATTTGTATTTTTAGTAGAGATAGGGTTACATTATTTTGGCCAAGATGGTCTTGAACTCCTGACCTCAGGTGATCTGCCCACCTTGGCCTCCCACAGTGCTGGGATTACAGGTGTGAGCCACCACACCCGGCC	302	Long Reads (vamos)	16bp+	2	2	0
chr5:149570302:GTGGCTCACACCTGTAATCCCAATACTTTGGGAGGCAGAGGTGGGCGGATCACGAGGTCAGGAGTTCAAGACCACCCTGGCCAATATGGTGAAACCCCGTCTCTACTAAAATTACAAAAATTAGCTGGGCGTGGTGGTGTGCACCTGTAGTCCCAGCTACTTGGGAGGCTGAGGCAGAAGAATCGCTTGAACCCGGGAGGCGGAGGTTGCAGTGAGCCCAGATCACACCAGTGCACTCCAGCCTGG	246	Long Reads (vamos)	16bp+	2	1.99107142857143	0.00892857142857143
chr5:14958169:CCTATCCAATCCATCTTCT	19	Long Reads (vamos)	16bp+	2	1.98717948717949	0.0128205128205128
chr5:14958215:CCTCTCCTCCCCTCCCCT	18	Long Reads (vamos)	16bp+	2	1.9625	0.0365506329113924
chr5:149586598:GCTGTGTATCCAGTCAGGAA	20	Long Reads (vamos)	16bp+	2	2	0
chr5:149588198:TTTG	4	Long Reads (vamos)	4-6bp	10	9.52727272727273	0.508423686405338
chr5:149589722:CTCCCGACCTAAGGTGATC	19	Long Reads (vamos)	16bp+	2	2	0
chr5:149591904:ATACATTTTTCAACTT	16	Long Reads (vamos)	16bp+	2	2	0
chr5:149592762:TTTGTT	6	Long Reads (vamos)	4-6bp	4	4	0.0810810810810811
chr5:149595152:TTTGTTCGTTTGTTTG	16	Long Reads (vamos)	16bp+	3	2.80434782608696	0.15910176779742
chr5:149598263:TCT	3	Long Reads (vamos)	2-3bp	70	68.7279411764706	39.7550653594771
chr5:149598737:ATAGAT	6	Long Reads (vamos)	4-6bp	10	10.4453125	2.21745816929134
chr5:14960397:CCAGGAAGCACCCCTG	16	Long Reads (vamos)	16bp+	2	1.98571428571429	0.0142857142857143
chr5:149608262:TGACATATATAATAAATATATTACATATGTAATA	34	Long Reads (vamos)	16bp+	1	1.02816901408451	0.0277665995975855
chr5:149613295:ATAGATAGAGAGACAC	16	Long Reads (vamos)	16bp+	2	2.1038961038961	0.0943267259056733
chr5:149629215:ATTC	4	Long Reads (vamos)	4-6bp	7	7.21238938053097	0.668773704171934
chr5:149631116:TTTC	4	Long Reads (vamos)	4-6bp	17	16.8592592592593	3.86810392482034
chr5:149636454:TTTA	4	Long Reads (vamos)	4-6bp	7	6.88349514563107	0.319626879878165
chr5:149637262:TTA	3	Long Reads (vamos)	2-3bp	13	12.952	3.09445161290323
chr5:149645095:CATGATCTACACTA	14	Long Reads (vamos)	7-15bp	2	2	0
chr5:149648084:AAAAGTGATCCTTCTGTAAATGGCCATTATGAT	33	Long Reads (vamos)	16bp+	2	2	0
chr5:149653240:CAAATCATCCTCTAGTATAGTCAGTGCATTTGTT	34	Long Reads (vamos)	16bp+	3	3	0
chr5:149654792:CACACACACCA	11	Long Reads (vamos)	7-15bp	90	86.963768115942	121.392838252407
chr5:149659524:TTTTTG	6	Long Reads (vamos)	4-6bp	8	7.9453125	0.414308562992126
chr5:149669409:AAAAAAAAAAAAAAAA	16	Long Reads (vamos)	16bp+	2	1.63809523809524	0.367765567765568
chr5:149670038:CTCCCGGACGGGGCGGCTGGCTGGGCAGAGGGGCTCCTCTCTTCCCAGTAGGGGCGGCCGGGCAGAGGCGCCCCTCACCTCCCGGATGGGGCGGCTGGCCGGGCGGGGGGCTGACCCCCCCACATCCTTCCTGGATGGGGCGGCTGGCCGGGCAGAGGGGCT	162	Long Reads (vamos)	16bp+	6	5.62608695652174	0.253699466056445
chr5:149671374:GGGAGAGGGAGACCGTG	17	Long Reads (vamos)	16bp+	11	10.763358778626	1.50510863182619
chr5:149672098:TGTGTGTGTCTCTGTG	16	Long Reads (vamos)	16bp+	3	3.38582677165354	0.429321334833146
chr5:149676882:TTCCATTTATGGTCAGTGATATCAAGT	27	Long Reads (vamos)	16bp+	2	2	0
chr5:149677681:AAAAAAAT	8	Long Reads (vamos)	7-15bp	4	3.73728813559322	0.485948138490511
chr5:149698792:AGGAAGGAAAGGAGGG	16	Long Reads (vamos)	16bp+	6	5.94852941176471	0.0788126361655773
chr5:149702219:TCTTTTTCTTTCTT	14	Long Reads (vamos)	7-15bp	2	2.31707317073171	0.218312674930028
chr5:149706314:TCCTTTCCTTCTTCCTTCCTTCTTTCCT	28	Long Reads (vamos)	16bp+	2	2.12264150943396	0.108625336927224
chr5:149710007:CCTAAATTCCATAAC	15	Long Reads (vamos)	7-15bp	2	2	0.0285714285714286
chr5:149710211:AAATAAAGCTTTTG	14	Long Reads (vamos)	7-15bp	2	1.95833333333333	0.0404929577464789
chr5:149710399:CAGGAGGCTGAAGATTGCTTGGACC	25	Long Reads (vamos)	16bp+	2	2	0
chr5:149712499:TTTC	4	Long Reads (vamos)	4-6bp	27	26.2043795620438	17.1638042078145
chr5:149715557:TTTTTTTTTTTTTAGATGGAGCCTCACTCTGTCACCAAGCTGGAGTGCAGTGGTGCGATCTCGGCTCACTGCAACCTCCGCCTACTGAGTTCAAGCAATTCTCCTGCCTTAGCCTCCCTAGTAGCTGGGATTACAGGCGCCCGCCACCACACTCAGCTAA	160	Long Reads (vamos)	16bp+	4	3.8256880733945	0.14525993883792
chr5:149721013:TCTGCTGTACCTATGATCTGTGCCCATGATGC	32	Long Reads (vamos)	16bp+	2	2	0
chr5:149722031:ATATTTAAAAAATATT	16	Long Reads (vamos)	16bp+	2	2	0
chr5:149724212:TAATATGTATATATAT	16	Long Reads (vamos)	16bp+	2	2	0
chr5:149729507:AT	2	Long Reads (vamos)	2-3bp	87	85.7445255474452	72.9710176041219
chr5:149730458:GCTGAGCTGCGGGGGCCGCA	20	Long Reads (vamos)	16bp+	2	1.98666666666667	0.0133333333333333
chr5:149736031:GAGAATTGCTTGAACCCAG	19	Long Reads (vamos)	16bp+	2	1.98924731182796	0.010752688172043
chr5:149741064:CTGGGAACTCA	11	Long Reads (vamos)	7-15bp	3	2.98765432098765	0.0373456790123457
chr5:14974299:AATTTGAAGTTATTAATATAGTCTAATAAACTTCAATATGTG	42	Long Reads (vamos)	16bp+	2	2	0
chr5:149748286:AGATAT	6	Long Reads (vamos)	4-6bp	6	5.68932038834951	0.451551494384161
chr5:149754971:CATATA	6	Long Reads (vamos)	4-6bp	8	8.88405797101449	7.75288268274622
chr5:149755597:TTA	3	Long Reads (vamos)	2-3bp	16	15.6541353383459	2.47038049669629
chr5:149756458:AAAACAAAAAACAAAAAACC	20	Long Reads (vamos)	16bp+	2	2	0
chr5:149761234:CTTGTGTGTATGTG	14	Long Reads (vamos)	7-15bp	3	2.92660550458716	0.0871559633027523
chr5:149763899:CAGCACTTCCAAAGTGCTGGGATTACAGG	29	Long Reads (vamos)	16bp+	2	2	0
chr5:149764921:TTAGGAGAGAGTAGTACCCAAACACACATGTCCTCTACCAACTCCCTGGGGTGGGCTTCTTCTCAAGAATAGTGCAGAGAAAGAGGGAGGGACCCTGTGAAACAGTTAAG	110	Long Reads (vamos)	16bp+	2	1.87378640776699	0.111364934323244
chr5:149768548:TTCTGCCACCTCAGCCTCCTGAGTAGCTGAGACTACAGGCGCCCACCACCATGCCTGGCTAATTTTTGTATT	72	Long Reads (vamos)	16bp+	2	1.81818181818182	0.150278293135436
chr5:149777784:CACACACACACACACACACACACACACACACACAGTATCCGGCTGCTTGTATCCATGTAGCAGTGCCCCCCTTCCCCCCCCTACAGACACACACACAGAGTACCCGGCTGCTTATATCCATGTAGCAG	128	Long Reads (vamos)	16bp+	3	2.97321428571429	0.0803571428571429
chr5:149783858:CTTTATACCC	10	Long Reads (vamos)	7-15bp	4	3.88541666666667	0.144627192982456
chr5:149789369:TCCTTGCGGAAGTCATTT	18	Long Reads (vamos)	16bp+	2	2	0
chr5:149792738:ATTC	4	Long Reads (vamos)	4-6bp	8	8.01869158878505	0.131722800211603
chr5:14980196:AGAGAGAGAGAGGGAGAG	18	Long Reads (vamos)	16bp+	2	2.18367346938776	0.316431727330107
chr5:149809115:TAGA	4	Long Reads (vamos)	4-6bp	83	86.2481751824817	277.879132674968
chr5:149819470:TGTT	4	Long Reads (vamos)	4-6bp	14	14.1417910447761	1.55117270788913
chr5:149825160:GGCCTGTGGGCTGGG	15	Long Reads (vamos)	7-15bp	2	1.95454545454545	0.0438871473354232
chr5:14982618:TGGCCCAAGTATGACCCCA	19	Long Reads (vamos)	16bp+	2	1.9875	0.0125
chr5:149833358:AGGAGGAGGAAG	12	Long Reads (vamos)	7-15bp	5	4.95505617977528	0.111593462717058
chr5:149835945:TCTTTTTTTTT	11	Long Reads (vamos)	7-15bp	3	3.07692307692308	0.381633870005963
chr5:149837968:GGGGCA	6	Long Reads (vamos)	4-6bp	4	3.96774193548387	0.292426367461431
chr5:149870843:AAAGAGAAAG	10	Long Reads (vamos)	7-15bp	13	12.362962962963	1.8448866777225
chr5:149876875:TAGA	4	Long Reads (vamos)	4-6bp	24	24.2923076923077	1.38676207513417
chr5:149877274:CAAATAGTCTGGGTC	15	Long Reads (vamos)	7-15bp	2	2	0
chr5:14987744:AAAC	4	Long Reads (vamos)	4-6bp	10	10.4274809160305	1.38508514386377
chr5:149879029:TATTTTATTTATGTT	15	Long Reads (vamos)	7-15bp	3	2.97826086956522	0.0215002388915432
chr5:149882051:AAAT	4	Long Reads (vamos)	4-6bp	10	9.765625	4.14936023622047
chr5:149884199:TATATATGTG	10	Long Reads (vamos)	7-15bp	23	23.2148148148148	0.781868435599779
chr5:149889413:TATTATTTATCTTATTTTATT	21	Long Reads (vamos)	16bp+	2	2	0
chr5:149895776:GAGAGAGAGAAAGAG	15	Long Reads (vamos)	7-15bp	2	2.06194690265487	0.0764854614412137
chr5:149901529:AAAAAACAAAAAC	13	Long Reads (vamos)	7-15bp	3	3.01010101010101	0.0509173366316223
chr5:149903276:ATATTGTATAATTGTATA	18	Long Reads (vamos)	16bp+	7	6.94736842105263	0.0680018630647415
chr5:149908667:ACTCATTTTTGTTCCTTAAATATTAATTAGA	31	Long Reads (vamos)	16bp+	2	2	0
chr5:149920000:AGAGGGAATGTTAAAGG	17	Long Reads (vamos)	16bp+	2	1.98648648648649	0.0135135135135135
chr5:149920868:AG	2	Long Reads (vamos)	2-3bp	70	69.1407407407407	36.8681039248203
chr5:149921307:AAGG	4	Long Reads (vamos)	4-6bp	15	15.047619047619	0.621714285714286
chr5:149922296:ATT	3	Long Reads (vamos)	2-3bp	10	9.73584905660377	1.3581311769991
chr5:149923499:ATAAC	5	Long Reads (vamos)	4-6bp	14	13.703125	1.72219488188976
chr5:149924385:TTTAGTTATAAGAATATTTAGAAATAGATATATATATA	38	Long Reads (vamos)	16bp+	3	3	0
chr5:149929609:AAAT	4	Long Reads (vamos)	4-6bp	10	9.84426229508197	1.10777672402114
chr5:149933279:TTTATTTTAAAAAT	14	Long Reads (vamos)	7-15bp	2	2	0
chr5:14993519:GACACAAAGGTTCTCCAAGGCCCCACCAGAGTAGCTAGATACAGAGTGTC	50	Long Reads (vamos)	16bp+	2	2	0
chr5:149936158:AAGG	4	Long Reads (vamos)	4-6bp	13	13.3103448275862	2.82458770614693
chr5:149941928:CTTTC	5	Long Reads (vamos)	4-6bp	10	9.81679389312977	0.689254257193188
chr5:149943697:TGGAAGTACTG	11	Long Reads (vamos)	7-15bp	10	9.88372093023256	0.134811046511628
chr5:14994792:TTATT	5	Long Reads (vamos)	4-6bp	5	5.20879120879121	0.233699633699634
chr5:149957536:AGGCCAGGAGTTTG	14	Long Reads (vamos)	7-15bp	2	2	0.0285714285714286
chr5:149963082:TATT	4	Long Reads (vamos)	4-6bp	10	9.88181818181818	1.40792326939116
chr5:149963150:CCAGGCTGGAGTGCGGTGGCGCCATCTTGGCTCACTGCAATCTCTGCCTCCTGGGTTCAAGTGATTCTCCTTTGTCAGCCTCCCAAGTAGCTGGGATTACAGGCACATGCCACCACGCCTGGCTAATTTTTTTTTTTTTCTTTTTTTGAGACAGAGTCTCACTTTGTCT	169	Long Reads (vamos)	16bp+	4	3.98019801980198	0.0196039603960396
chr5:149973439:TCTCTCTCTGTGTT	14	Long Reads (vamos)	7-15bp	3	3.16806722689076	0.44609030052699
chr5:149978853:ATTTT	5	Long Reads (vamos)	4-6bp	9	9.31967213114754	0.582915594092941
chr5:149983369:GATTTCTGTCTTATAGGT	18	Long Reads (vamos)	16bp+	2	1.98571428571429	0.0142857142857143
chr5:14999358:TTTTTGTGTTTTTTTG	16	Long Reads (vamos)	16bp+	2	1.96666666666667	0.0325842696629213
chr5:15000486:ATTTATTGTACATTTTCAAATAGC	24	Long Reads (vamos)	16bp+	2	2	0
chr5:150011572:GGTTGTTGTTGTTGTT	16	Long Reads (vamos)	16bp+	3	2.88541666666667	0.376206140350877
chr5:150020521:CTTTTTCATTTCTTGTATGTGTGGCTTT	28	Long Reads (vamos)	16bp+	2	1.97619047619048	0.0235226620768789
chr5:150028131:AAAGGCAGGAAGACTCAAAGC	21	Long Reads (vamos)	16bp+	2	2	0
chr5:150033477:GATAAGGATAAGTGTGAGT	19	Long Reads (vamos)	16bp+	2	2	0
chr5:15005163:CTTT	4	Long Reads (vamos)	4-6bp	109.5	109.933823529412	41.0548474945534
chr5:150055753:GACAAAGGAGGGAAACAGT	19	Long Reads (vamos)	16bp+	2	2	0
chr5:150062204:CCACCCAACCTC	12	Long Reads (vamos)	7-15bp	3	3.10606060606061	0.0962703962703963
chr5:150076321:CTAT	4	Long Reads (vamos)	4-6bp	17	17.184	1.4578064516129
chr5:150084332:AAAG	4	Long Reads (vamos)	4-6bp	34	28.4379562043796	159.189136968656
chr5:150097260:GGAAG	5	Long Reads (vamos)	4-6bp	17	17.4274809160305	2.75431591309454
chr5:150097363:AAAAGAAAGGAAAGAAGA	18	Long Reads (vamos)	16bp+	6	5.89516129032258	0.240952006294257
chr5:15010026:CTCTCTCTCTATATATATATATATATA	27	Long Reads (vamos)	16bp+	2	1.98305084745763	0.0168042879907287
chr5:150113284:CTCTTC	6	Long Reads (vamos)	4-6bp	6	5.6271186440678	0.355497609734898
chr5:150124871:AGCTGCACCGCTCCCCC	17	Long Reads (vamos)	16bp+	2	1.94736842105263	0.0503919372900336
chr5:150137944:AGAGACAGAAGCAAGGACAAAGAC	24	Long Reads (vamos)	16bp+	4	3.98591549295775	0.0426559356136821
chr5:150140577:GGAGCAGAGTGAGGACCCCAAGTCCGGGGCACAGAGTGGAACCCCAAGTTCAGGGGAGAGGAGTGGGGGGCCCCAAGTCTAGG	83	Long Reads (vamos)	16bp+	3	2.96969696969697	0.0296846011131725
chr5:150149502:ATCC	4	Long Reads (vamos)	4-6bp	6	5.97590361445783	0.218924478401411
chr5:150154823:CCCTCAAACTTTTCTAG	17	Long Reads (vamos)	16bp+	2	2	0
chr5:1501739:CTGACCAAGGCTGACCAGCACTGACCGAGGCTGACCAAGGCTGACCGAGG	50	Long Reads (vamos)	16bp+	6	6	0
chr5:150191324:ACACACACATTCACAC	16	Long Reads (vamos)	16bp+	2	2.43119266055046	0.247536527353041
chr5:150198038:AG	2	Long Reads (vamos)	2-3bp	51	49.4817518248175	37.1191498497209
chr5:150206894:GCCCTGCT	8	Long Reads (vamos)	7-15bp	4	3.91743119266055	0.18756371049949
chr5:150217236:GGGAAGCAGGTGT	13	Long Reads (vamos)	7-15bp	3	2.87341772151899	0.111976630963973
chr5:1502210:ACACAACCCCAGGCAGCTCCACCCCGCAGG	30	Long Reads (vamos)	16bp+	2	2.00961538461538	0.00961538461538462
chr5:150223915:GTATATCTACTTCTACT	17	Long Reads (vamos)	16bp+	2	1.98571428571429	0.0142857142857143
chr5:150231404:AAT	3	Long Reads (vamos)	2-3bp	12	11.6428571428571	1.96138996138996
chr5:150233780:TTTG	4	Long Reads (vamos)	4-6bp	11	10.504	0.558451612903226
chr5:150238451:AAAAAAATAAAATA	14	Long Reads (vamos)	7-15bp	2	2.13186813186813	0.115750915750916
chr5:150241329:CCTCTCCTCTCCTCCCCTCTCCTCCTTTTCTTCCTCTCTTCTCCTCTCCCTTCCTCTTCCCTCTCCTCAACTCCTCCTCCTTCCTCTCTTCCTTCTTTTCCTCTTTTCTCTCCTCTCCTCCCCTCC	126	Long Reads (vamos)	16bp+	4	3.99152542372881	0.0255685933652035
chr5:150245338:CCT	3	Long Reads (vamos)	2-3bp	14	13.4087591240876	4.9934521253757
chr5:1502521:GGAAGGCCCCCCAAGCCAG	19	Long Reads (vamos)	16bp+	2	2	0
chr5:150259182:AAAAT	5	Long Reads (vamos)	4-6bp	10	10.0578512396694	0.338292011019284
chr5:150259969:AAAAATAAAAAAAATT	16	Long Reads (vamos)	16bp+	2	2.01388888888889	0.0420579029733959
chr5:150262131:TGGACTGACCTGTGCTGAGCCTCACTGACCTGGTCCCCTGGGGAC	45	Long Reads (vamos)	16bp+	2	2	0
chr5:150265934:AAAAGAAAAGAAAAAAG	17	Long Reads (vamos)	16bp+	2	2.07894736842105	0.0733581741965533
chr5:150267236:CCACGTCCCATACCCTACC	19	Long Reads (vamos)	16bp+	2	2.18947368421053	0.155207166853303
chr5:150284137:AGAGACAGAGACAGAGTGAGACCAG	25	Long Reads (vamos)	16bp+	2	1.98795180722892	0.0120481927710843
chr5:150289269:TTGTGTGTACTTGTGTGCATT	21	Long Reads (vamos)	16bp+	2	1.97402597402597	0.0256322624743677
chr5:150290942:ATTT	4	Long Reads (vamos)	4-6bp	10	9.88990825688073	0.395174991505267
chr5:150291902:GGAGAGGGAGGGTG	14	Long Reads (vamos)	7-15bp	2	2.17283950617284	0.144753086419753
chr5:150293124:TTCCACTCTCCT	12	Long Reads (vamos)	7-15bp	3	2.92783505154639	0.0676546391752577
chr5:150293380:GAGGCAGAAGAGAGAAGAAGAG	22	Long Reads (vamos)	16bp+	2	1.97619047619048	0.0235226620768789
chr5:150301140:AAGAAACAGGGAGACT	16	Long Reads (vamos)	16bp+	2	1.98765432098765	0.0123456790123457
chr5:150307339:GGTCCACGCAGGA	13	Long Reads (vamos)	7-15bp	3	2.91666666666667	0.0771929824561404
chr5:150308421:GAG	3	Long Reads (vamos)	2-3bp	17	16.472	1.68670967741935
chr5:150314490:TCC	3	Long Reads (vamos)	2-3bp	13	13.3577235772358	1.11688657870185
chr5:150318560:GAAAATGAGACAATAAATA	19	Long Reads (vamos)	16bp+	2	2.08974358974359	0.0827505827505828
chr5:150323437:TCATAGAAACTAGGAGAGAAGGGG	24	Long Reads (vamos)	16bp+	2	1.9875	0.0125
chr5:150342723:ACAATAACCAAACAAC	16	Long Reads (vamos)	16bp+	3	2.82978723404255	0.142759094028826
chr5:150356318:TAGACTGTAAGCTCTATAGGAGTAGAGACTATTCCATC	38	Long Reads (vamos)	16bp+	2	2	0
chr5:150372290:TGAGCACCTCTGCCA	15	Long Reads (vamos)	7-15bp	2	1.98863636363636	0.0113636363636364
chr5:150379342:GAGGAGGACTCAGGGAGCAGT	21	Long Reads (vamos)	16bp+	2	2.03260869565217	0.0318920210224558
chr5:150380070:AAAAAAAAG	9	Long Reads (vamos)	7-15bp	3	3.36842105263158	0.429436422915696
chr5:150398354:AAAAAAAAGAAAAG	14	Long Reads (vamos)	7-15bp	2	1.98901098901099	0.010989010989011
chr5:150400475:AACTAAAGGATGG	13	Long Reads (vamos)	7-15bp	2	1.87837837837838	0.108293224731581
chr5:150407740:TTTTG	5	Long Reads (vamos)	4-6bp	6	5.92913385826772	0.399700037495313
chr5:150408947:GGTGACTCACGCCTGTAATCCCAGCACTTTGGGAGGCCAAGGCAGGTGGATCACTTGAGGCCAGGAGTTCGAGACCAGTCTGGCCAACATGGCGAAACCCCGTCTCTACAAAAAAATACAAAAAACTTAGCCAGGCATGGTGGCGTGCACCTCTAGTCCCAGCTACTTGGGAGGCTGAGGTGGGAGAATCACTTGAACCCGGGAGGCGGAGGTTGCAGTGAGCCGAGATCACGTCACTGCACTCCAGCCTGGGTGACAGAAGGAGACTGTCTCAGAAAAAAAAAAGAAAGCAAGCTAGGCCGGGCGC	307	Long Reads (vamos)	16bp+	3	2.65	0.22979797979798
chr5:150409763:TGTT	4	Long Reads (vamos)	4-6bp	9	8.8015873015873	0.75231746031746
chr5:150414380:AAAAAAAAGAAAAAAAG	17	Long Reads (vamos)	16bp+	3	3.27777777777778	0.506222222222222
chr5:150420775:GATTAGGAATCAGAA	15	Long Reads (vamos)	7-15bp	2	1.98571428571429	0.0142857142857143
chr5:150425913:AAAAAAAAAAAAAAAAAG	18	Long Reads (vamos)	16bp+	5	5.04615384615385	1.36219439475253
chr5:150426776:GTTTT	5	Long Reads (vamos)	4-6bp	9	8.9453125	0.304072342519685
chr5:150428910:TGGTCTCTGGTGGGGT	16	Long Reads (vamos)	16bp+	33	32.7878787878788	0.412676382142031
chr5:150436940:AGAA	4	Long Reads (vamos)	4-6bp	78	78.1838235294118	24.0770697167756
chr5:150437247:AGGC	4	Long Reads (vamos)	4-6bp	8	8.24752475247525	1.92811881188119
chr5:150439042:GAAG	4	Long Reads (vamos)	4-6bp	13	13.1769230769231	4.67388193202147
chr5:150455508:AAAAAAAAAAG	11	Long Reads (vamos)	7-15bp	4	3.7536231884058	0.741775097852534
chr5:150456260:TATT	4	Long Reads (vamos)	4-6bp	9	9.17391304347826	1.42562929061785
chr5:150459072:GTGGAGG	7	Long Reads (vamos)	7-15bp	7	7.33050847457627	2.10350572214979
chr5:150460011:TTA	3	Long Reads (vamos)	2-3bp	20	19.3030303030303	9.1441128845709
chr5:150460545:AAAAT	5	Long Reads (vamos)	4-6bp	8	7.99212598425197	0.230096237970254
chr5:150473383:GAGA	4	Long Reads (vamos)	4-6bp	25	25.0820895522388	5.62478958590506
chr5:150473841:AAAC	4	Long Reads (vamos)	4-6bp	8	8.39516129032258	0.891358510359297
chr5:150474553:TTTC	4	Long Reads (vamos)	4-6bp	8	8.1578947368421	4.3006379585327
chr5:150476053:CTCC	4	Long Reads (vamos)	4-6bp	17	16.8161764705882	1.39558823529412
chr5:150476583:CAAA	4	Long Reads (vamos)	4-6bp	9	9.1015625	0.454170767716535
chr5:150478086:CCCAGGCTGGAGTGCAGTGGCGCAATCTCGGCTCACCGCAACCTCTGCCTCCCAGGTTCAAGCGATTCTCTTGCCTCAGCCTCCCGAGTAGCTGGGATTACATACGTGCGTCACCATGCCTGGCTAATTTTTGTATTTTTAGTAGAGACCAGGTTTCACCATGTTGGCCAGGCTGGTCTTGAACTCCTGACCTCAGGTGATCCGCCCGCCTTGGCCTCCCAAAGTTCTGGGATTATAGGCATTAGACACTGCACCCGGCAATTCTTTTTTTTTT	274	Long Reads (vamos)	16bp+	2	2	0
chr5:150480202:GAAAAAAA	8	Long Reads (vamos)	7-15bp	4	4.12698412698413	0.303746031746032
chr5:15048053:GAAAAGAATGTTTCAGCCCTTGAATGTCCAACTAAACCTTCATTTAATGATAGAAAAAAATGTGTTT	67	Long Reads (vamos)	16bp+	2	2	0
chr5:1504935:CAACACTGCTTCCACCACAGGGTGTGGAATAAAATCACAGTAACCCACGCTGTTCCTGAAACAGCACCGACTG	73	Long Reads (vamos)	16bp+	7	6.97345132743363	0.079646017699115
chr5:150494649:TTTC	4	Long Reads (vamos)	4-6bp	31	30.9632352941176	20.8208605664488
chr5:150494826:GATCTCAGCTCACTGCAACCTCTGCCTACTGGGTTCAAGTGATTCTTCTGTCTCAGCCTCCCGAGTAGCCGGGACTACAGGCACACGCCACCACGCCCAGCTAATTTTTGTATTTTTACTAGAGACAGCATTTTGCCATATTGGCCAGGCTGGTCTTGAACTCCTGACCTCATGATCCACCTGCCTCGGCCTCCCAAAGTGTTGGGATTACAGGCGTGAGCCACTGCACCCGGCCTAATAATTTTATTTTTTTATTTTTTATTTTTTTTTGTGATGGAGTTTCACTTTTGTTGCCCAGGCTAGAGTGCAATGGCGC	316	Long Reads (vamos)	16bp+	3	3	0
chr5:150505594:AACGTGGTCACTGAC	15	Long Reads (vamos)	7-15bp	2	1.98823529411765	0.0117647058823529
chr5:150508322:TGTGTGTGTGTGT	13	Long Reads (vamos)	7-15bp	2	2.375	0.3
chr5:15050880:ATTGAATATGTATATC	16	Long Reads (vamos)	16bp+	2	1.98717948717949	0.0128205128205128
chr5:150552475:TTTTG	5	Long Reads (vamos)	4-6bp	6	6.04237288135593	0.280240475155729
chr5:150564708:AAT	3	Long Reads (vamos)	2-3bp	14	14.0948275862069	3.49527736131934
chr5:150564954:AAAATTCCTAATAT	14	Long Reads (vamos)	7-15bp	2	1.9873417721519	0.0126582278481013
chr5:150566398:TTTTTTG	7	Long Reads (vamos)	7-15bp	6	5.76923076923077	0.581991651759094
chr5:150568338:ATT	3	Long Reads (vamos)	2-3bp	10	9.67924528301887	0.658041329739443
chr5:150576226:CAGGGGAGAG	10	Long Reads (vamos)	7-15bp	5	5.12820512820513	0.388594164456233
chr5:150577655:ATGTGCACGTGTGTGCATGCGTGTGTGTGC	30	Long Reads (vamos)	16bp+	2	1.97333333333333	0.0263063063063063
chr5:150579009:ACATCAGCTGCAGTGGGGGAGGC	23	Long Reads (vamos)	16bp+	2	2	0
chr5:150579773:GGGAAGGAGCTGCCCACTGCGGGTCTTCTCTCCACTGCGAGATGGACACTTGTCAGGATGACCTGCCTGC	70	Long Reads (vamos)	16bp+	2	2	0
chr5:150586562:TGGA	4	Long Reads (vamos)	4-6bp	12	12.3693693693694	0.744144144144144
chr5:150592167:AAG	3	Long Reads (vamos)	2-3bp	14	13.6617647058824	2.18104575163399
chr5:150597320:TTGTT	5	Long Reads (vamos)	4-6bp	5	5.10714285714286	0.217297762478485
chr5:150598599:AGTATCCAGATA	12	Long Reads (vamos)	7-15bp	4	3.67326732673267	0.222178217821782
chr5:150602594:TTTTATTTGTTTATTTAT	18	Long Reads (vamos)	16bp+	2	2	0
chr5:150606089:GATATCATGCA	11	Long Reads (vamos)	7-15bp	2	2.1025641025641	0.119214119214119
chr5:150620877:TTTC	4	Long Reads (vamos)	4-6bp	27	26.5426356589147	6.96887112403101
chr5:150627999:TGTGTGTGTGTGTTTC	16	Long Reads (vamos)	16bp+	5	4.69291338582677	0.516060492438445
chr5:150634827:CACACACACACACACA	16	Long Reads (vamos)	16bp+	3	2.80487804878049	0.174730107956817
chr5:150656737:CGCCCC	6	Long Reads (vamos)	4-6bp	6	5.97	0.433434343434343
chr5:150660839:GAAGAAGAAAGGCAG	15	Long Reads (vamos)	7-15bp	4	4.02912621359223	0.106986483913954
chr5:150663435:AAGAGAGGGGAGTGGAGAGAGTGGAGTAGGGTGGG	35	Long Reads (vamos)	16bp+	2	2.01315789473684	0.0131578947368421
chr5:150666252:CATGTCTCCTTG	12	Long Reads (vamos)	7-15bp	2	2	0
chr5:150681507:AAAAAAAGAAAG	12	Long Reads (vamos)	7-15bp	3	3	0.213592233009709
chr5:150682886:AGGCTGGGCGTGGTGGCTCACGCCTATAATCCCAGCACTTTGGGAGGCCGAGGTGGGTGGATCACAAGGTCTGGAGTTTGAGAACAGCCTGGCCAACATGGTGAAACCCCGTCTCTATTAAAAATATACACAAGTTAGCTGGGCATGGTGGCATGTACCTGTAATCCCAGCTACTCAAGAAGCTGAGGCAGGAGAATTGCTTAAACCCGGGAGACGGAGGTTGCATTGAGCTGAGTTTGTGCCACTGCATTCCAGCCTGGGCGACAGAGCAAGACCTTGTCTCAAAAAAAAAAAAAAAAAGAAAAGAAAAGAAG	314	Long Reads (vamos)	16bp+	2	2	0
chr5:150683888:TGTATATGTATATA	14	Long Reads (vamos)	7-15bp	2	1.97142857142857	0.0281573498964803
chr5:150685488:AAAG	4	Long Reads (vamos)	4-6bp	7	6.91304347826087	0.761586239847109
chr5:150699872:GAACCATTCAAACATCGT	18	Long Reads (vamos)	16bp+	2	2	0
chr5:150701394:CTCTCTGTAGGG	12	Long Reads (vamos)	7-15bp	2	1.98571428571429	0.0142857142857143
chr5:150701480:CACACACACACACG	14	Long Reads (vamos)	7-15bp	2	1.97727272727273	0.0684430512016719
chr5:150708651:CCAACTCTCTTA	12	Long Reads (vamos)	7-15bp	2	1.98717948717949	0.0128205128205128
chr5:150709663:AGTACAATTTAGTGTCTTTTA	21	Long Reads (vamos)	16bp+	2	1.98876404494382	0.0112359550561798
chr5:150725474:TTAATTTACTGTATTTTATA	20	Long Reads (vamos)	16bp+	2	1.98701298701299	0.012987012987013
chr5:150729854:TCTTTCCCTTCTTCCC	16	Long Reads (vamos)	16bp+	2	1.98850574712644	0.0114942528735632
chr5:150733855:AATACATATTAATCATAAAA	20	Long Reads (vamos)	16bp+	2	2	0
chr5:150734:ACAGTAACAAAGCTTG	16	Long Reads (vamos)	16bp+	2	2	0
chr5:150742962:GACAGTGGGTGCAG	14	Long Reads (vamos)	7-15bp	2	1.98571428571429	0.0142857142857143
chr5:150776623:GTTT	4	Long Reads (vamos)	4-6bp	8	8.17307692307692	0.494025392083644
chr5:150788633:AAAAAAAAG	9	Long Reads (vamos)	7-15bp	4	4.42537313432836	0.712434070250253
chr5:1507893:AACTCCACAAAACACA	16	Long Reads (vamos)	16bp+	2	1.98	0.0197979797979798
chr5:150792699:AATTAGAATTA	11	Long Reads (vamos)	7-15bp	3	3.01063829787234	0.0106382978723404
chr5:150811407:CCAGTTTCTAAAAGGAA	17	Long Reads (vamos)	16bp+	2	2	0
chr5:150823538:TTTAAAATTTAGAAGTAAATTT	22	Long Reads (vamos)	16bp+	3	2.90804597701149	0.0844693932103716
chr5:150827623:GTTTT	5	Long Reads (vamos)	4-6bp	6	5.79347826086957	0.319517439082656
chr5:150832811:TTA	3	Long Reads (vamos)	2-3bp	12	11.9391304347826	0.61906941266209
chr5:150835959:TCTATTTCTCTCTCTCTCATTTGCAC	26	Long Reads (vamos)	16bp+	3	2.79761904761905	0.163367756741251
chr5:150836700:TGAGGTTCAACCCCCTCTCAATGGGGATTTCTCACCTCTTTT	42	Long Reads (vamos)	16bp+	3	2.98765432098765	0.0123456790123457
chr5:150845893:TCTAGCTAAGGGATTGTGAATGCACCAATTGGCACTCTATATCTAGCTCAAGGTTTGTAAACACACCAATCAGCACCCTGT	81	Long Reads (vamos)	16bp+	6	5.94936708860759	0.0486854917234664
chr5:150849290:TATGGTTTATAAGGAATGCCTAATATCT	28	Long Reads (vamos)	16bp+	2	2	0
chr5:150856440:AAATAAAATAAAATGTATCA	20	Long Reads (vamos)	16bp+	2	2	0
chr5:150856862:ATTATTAATTAAAT	14	Long Reads (vamos)	7-15bp	5	5.21008403361345	0.201253382709016
chr5:15086057:TTTCTCTTTGAATTAAAAAAA	21	Long Reads (vamos)	16bp+	2	2	0
chr5:150863986:AGCCATAGGTAA	12	Long Reads (vamos)	7-15bp	2	2.01351351351351	0.0135135135135135
chr5:150870825:TCTGTTTTTGTTGTTTTGAT	20	Long Reads (vamos)	16bp+	3	3	0
chr5:150878430:CTCTCTCCTCATCTTCCCACCT	22	Long Reads (vamos)	16bp+	3	3	0
chr5:15088093:CATCCACAAATACTATTGATTCTG	24	Long Reads (vamos)	16bp+	2	2	0
chr5:150882101:AGTCTGGGAAGTCGAGGCTGCAGTGAGCCATGATC	35	Long Reads (vamos)	16bp+	2	2	0
chr5:150882218:AAAAAAAAAGA	11	Long Reads (vamos)	7-15bp	2	2.10714285714286	0.150579150579151
chr5:150884211:TATACTT	7	Long Reads (vamos)	7-15bp	7	7.01960784313725	0.0392156862745098
chr5:150888448:AATGGATCTATAG	13	Long Reads (vamos)	7-15bp	2	2	0
chr5:150890783:ATTTCTAATGAATT	14	Long Reads (vamos)	7-15bp	2	2	0
chr5:150907930:TGAACCATTGCTTCCAGGGGAAAAATAAAATTATATATATATAAAATATTATTTTGTAAAATGAAATCTCAGCTATTTTATATATATATACACACACACATATATATAAACACATATATATATAGATACATATATATATATAAAATAATCCTAAAAACAGCTTATCCTGGGTAGATTTTATTTTATTTTACAAAAGAGAAAATGAGCTTTAGAAGTGTTA	220	Long Reads (vamos)	16bp+	2	2	0
chr5:15091324:CTCTCT	6	Long Reads (vamos)	4-6bp	18	17.3858267716535	3.17535308086489
chr5:15093159:AAAAAAA	7	Long Reads (vamos)	7-15bp	5	5.359375	0.641486220472441
chr5:150932752:AAACAAAAAAACAAAC	16	Long Reads (vamos)	16bp+	2	1.96666666666667	0.0325842696629213
chr5:150944779:ATTGCTGATTTTAAGATTTCTTTGGTTTAAATTTTT	36	Long Reads (vamos)	16bp+	2	2	0
chr5:150951656:TTATTTTATTATCTCACTATTTTCA	25	Long Reads (vamos)	16bp+	3	3	0
chr5:150953301:GCCAAACTATCTGGTCAGAAGTAGGGAGGGCAATGAAAGCTAACTCCTGGAAAGCTTCCTGGGGGAGAAGGTAGGGTCCCTGGA	84	Long Reads (vamos)	16bp+	2	2	0
chr5:15095422:TAAAACATACATGTCA	16	Long Reads (vamos)	16bp+	2	2	0.0263157894736842
chr5:150958186:TTTTTGTTGTTGTTTCAG	18	Long Reads (vamos)	16bp+	2	1.98850574712644	0.0114942528735632
chr5:15096271:AGCTAGACACAGGGTGCTGATTGGTGTGTTTACAAACCTTG	41	Long Reads (vamos)	16bp+	3	3	0
chr5:150964257:GACAGTGGGTGCAG	14	Long Reads (vamos)	7-15bp	2	1.98571428571429	0.0142857142857143
chr5:15096606:CGGG	4	Long Reads (vamos)	4-6bp	10	9.7109375	8.03389517716535
chr5:150976992:AAGGAAGGGAGGG	13	Long Reads (vamos)	7-15bp	2	2.10989010989011	0.121123321123321
chr5:150981661:AAACA	5	Long Reads (vamos)	4-6bp	7	7.15384615384615	0.713965646004481
chr5:150996224:TTTTTTTTTTTTTTC	15	Long Reads (vamos)	7-15bp	2	2.02439024390244	0.12235105957617
chr5:150996739:TTTAGTAGAGATGGAG	16	Long Reads (vamos)	16bp+	2	2.01298701298701	0.012987012987013
chr5:150998317:TTTTCT	6	Long Reads (vamos)	4-6bp	4	4.46268656716418	1.18280776568286
chr5:151003239:AACCAACAAACA	12	Long Reads (vamos)	7-15bp	2	2	0
chr5:151008090:GATCTTGTATTTGTCTCACTGGGCTGGCCAAGCA	34	Long Reads (vamos)	16bp+	2	2	0
chr5:151011758:CTCTTCCTCTTTTTCCCT	18	Long Reads (vamos)	16bp+	2	1.98666666666667	0.0133333333333333
chr5:151025057:CTTATTAAGTGCTTAATATTAATAAGTG	28	Long Reads (vamos)	16bp+	3	2.97169811320755	0.0468104222821204
chr5:151033128:AAAAAAAAAAAAAAAAAGG	19	Long Reads (vamos)	16bp+	2	2	0.164948453608247
chr5:151033178:GGAGG	5	Long Reads (vamos)	4-6bp	9	9.16541353383459	1.01788562314878
chr5:151033933:TACATGGGCACGGAAGGCTGG	21	Long Reads (vamos)	16bp+	40	39.8888888888889	0.368159203980099
chr5:151043775:AAAAAAAAAAAAG	13	Long Reads (vamos)	7-15bp	2	2.19266055045872	0.249575263336731
chr5:151047918:TCTCTATTCTCAGCGT	16	Long Reads (vamos)	16bp+	3	2.65420560747664	0.228354787515429
chr5:151055218:AGAGTATAAGAAAAAA	16	Long Reads (vamos)	16bp+	2	1.95918367346939	0.0395539659162634
chr5:15106597:GATGACTGAAAT	12	Long Reads (vamos)	7-15bp	2	2	0
chr5:151093158:GCAATCCTGACTGCACATTTAAATCACCT	29	Long Reads (vamos)	16bp+	2	2	0
chr5:151100131:AAAAGAAGAAAAAG	14	Long Reads (vamos)	7-15bp	3	3.32089552238806	0.369936034115139
chr5:151126531:ACACACACCCCAACACATACAC	22	Long Reads (vamos)	16bp+	3	3.3781512605042	0.321891468451788
chr5:151129697:TTTG	4	Long Reads (vamos)	4-6bp	9	8.99230769230769	1.09296362552176
chr5:151131650:CTGAATCACCGTGAGTCCCA	20	Long Reads (vamos)	16bp+	2	2	0
chr5:151133599:ATAATCTTATAGGACTAGCATCACATATCTGGTCC	35	Long Reads (vamos)	16bp+	2	2	0
chr5:1511349:CACCTGCTCACCTCGCTCACCCTACTTGGGGAT	33	Long Reads (vamos)	16bp+	8	8.61818181818182	1.10058381984987
chr5:151166354:TTTTTATTTATTTATTTAA	19	Long Reads (vamos)	16bp+	2	2	0
chr5:151179562:GTGGAACCCAGTGAGGGTGCCCT	23	Long Reads (vamos)	16bp+	2	2	0
chr5:151186367:AGGGAGGGAGAAGGAGAAGGAGAGGGAG	28	Long Reads (vamos)	16bp+	4	3.9247311827957	0.135577372604021
chr5:151188670:ATTTATCAATATATAAT	17	Long Reads (vamos)	16bp+	2	1.98076923076923	0.0190440627333831
chr5:15119239:ACACACACATAC	12	Long Reads (vamos)	7-15bp	5	4.75	0.42436974789916
chr5:151193563:AAAGAGAGAGAGAAAGAA	18	Long Reads (vamos)	16bp+	2	1.96739130434783	0.0318920210224558
chr5:151195738:ACACCC	6	Long Reads (vamos)	4-6bp	9	8.89393939393939	1.48484848484848
chr5:151197077:AAACATTCCAAGGTGA	16	Long Reads (vamos)	16bp+	2	2	0
chr5:151197522:AAAC	4	Long Reads (vamos)	4-6bp	11	10.8731343283582	0.487543485579621
chr5:151198291:ATCT	4	Long Reads (vamos)	4-6bp	14	13.4912280701754	2.49992237230244
chr5:151201085:CCAGGATTAT	10	Long Reads (vamos)	7-15bp	3	2.99047619047619	0.00952380952380952
chr5:151201794:CTGGTCTCTGCCTCAAGAATGATTTCGAGTGGGACCAGTCTCCAGAGACAGCCCCTCGAGTCTCTTTGGACTTGGAGATCCTCTTTCAAGGAATAAGCCAATGGTCTCATTTTGTCCT	118	Long Reads (vamos)	16bp+	2	2	0
chr5:151203532:TAATATATAGTAAATATATATAT	23	Long Reads (vamos)	16bp+	4	4.16528925619835	0.339118457300275
chr5:151203659:TATATACTAATAAAATCTATATAGTATATATAA	33	Long Reads (vamos)	16bp+	10	10.2666666666667	0.301492537313433
chr5:151205001:CTCC	4	Long Reads (vamos)	4-6bp	7	7.53097345132743	1.30483565107459
chr5:151215149:AGGCTGAGGGCCCAGATACCTGTCTCCCAGTCCAATGGCAAACTGGAAGGCCAGAGCCAAGGTCCTAGCTTGCCATCTG	79	Long Reads (vamos)	16bp+	2	2	0
chr5:151227309:AAAAAAAAAAAA	12	Long Reads (vamos)	7-15bp	2	2.26363636363636	0.63628023352794
chr5:15123171:ATATATATATAT	12	Long Reads (vamos)	7-15bp	5	4.51639344262295	0.284853000948381
chr5:151235682:AGGC	4	Long Reads (vamos)	4-6bp	7	6.55339805825243	0.563297163525604
chr5:151236803:AAAAG	5	Long Reads (vamos)	4-6bp	8	8.41605839416058	1.90650493774152
chr5:151237383:TTTTG	5	Long Reads (vamos)	4-6bp	6	6.2015503875969	0.50593507751938
chr5:151238950:GTTTTTGTTGTTTTT	15	Long Reads (vamos)	7-15bp	2	2.42857142857143	0.262857142857143
chr5:151241927:GGATTACAAGTTCCCGC	17	Long Reads (vamos)	16bp+	2	1.96629213483146	0.0329417773237998
chr5:151244305:ACCAAGGAGCAGAGCCACAGGGGCATCTCTCACCCACATCCACCAAGAAGCAGAGCCACAGGGGTGTCTCTCACCCACATGT	82	Long Reads (vamos)	16bp+	3	3	0
chr5:151253842:GCTTCCTCCTTCACTTCTCATTGACACC	28	Long Reads (vamos)	16bp+	2	2	0
chr5:151254092:TTGATGGATAATTTCTTCATCAAGTGTCTG	30	Long Reads (vamos)	16bp+	2	2	0
chr5:151254664:GCCTAGCCTACCTTAAACAT	20	Long Reads (vamos)	16bp+	2	2	0
chr5:151261424:TTTATTTGTTTGTTT	15	Long Reads (vamos)	7-15bp	2	1.98666666666667	0.0133333333333333
chr5:151261547:CCTGCCTCGGCCTCCCAAAGTGCTGGGATTACAGACACCTGCCACCATGCCCAGCTACTTTTTGTATTTTTAGTAGAGATGGGGTTTCACCATGTTATCCAGGCTGGTCTTGAACTCCTGACCTCAGGCAATCCA	135	Long Reads (vamos)	16bp+	2	2	0
chr5:151282096:TTTTCTTTTTCTTTG	15	Long Reads (vamos)	7-15bp	3	2.72727272727273	0.533333333333333
chr5:151289162:TATACATATATACAGTTTCTATTT	24	Long Reads (vamos)	16bp+	2	2	0
chr5:151309688:TCTAGCTCAAGGTTTGTAAACACACCAATCAGCACCCTGTG	41	Long Reads (vamos)	16bp+	5	4.98901098901099	0.010989010989011
chr5:151310117:CTGCCTTAAGAGCTGTAACACTCACCGGGAAGGTCTGCAGCTTCACTCCTGAGCCGGCAAGACCACGAACCCACC	75	Long Reads (vamos)	16bp+	3	2.97183098591549	0.0277665995975855
chr5:151317735:TTCATTCATATTG	13	Long Reads (vamos)	7-15bp	2	2	0
chr5:151318401:AATA	4	Long Reads (vamos)	4-6bp	10	10.3571428571429	0.583428571428571
chr5:151321142:ATTT	4	Long Reads (vamos)	4-6bp	7	7.05932203389831	1.7827756048095
chr5:151323236:AAAT	4	Long Reads (vamos)	4-6bp	14	13.4227642276423	1.5739037718246
chr5:151324306:TTAT	4	Long Reads (vamos)	4-6bp	10	10.2	1.46923076923077
chr5:151331275:TTTC	4	Long Reads (vamos)	4-6bp	8	8.00787401574803	0.452318460192476
chr5:151332176:TTTAAAAGGAAAAAA	15	Long Reads (vamos)	7-15bp	2	2	0
chr5:151337506:TAACAATAAATGCAGA	16	Long Reads (vamos)	16bp+	3	3	0
chr5:151340070:GAG	3	Long Reads (vamos)	2-3bp	91	90.4732824427481	41.7742806811509
chr5:151345414:GATGCTATTTTAAAA	15	Long Reads (vamos)	7-15bp	2	1.98989898989899	0.0101010101010101
chr5:151348829:TTGTTGTTGTTTGTTTT	17	Long Reads (vamos)	16bp+	3	2.97938144329897	0.0204037800687285
chr5:151359789:TTTTGAGGTTCATCCATGCTGTAGAA	26	Long Reads (vamos)	16bp+	2	2	0
chr5:1513600:TCTCACCCGTGGGGCAGGACACCCTGTGATTACATTTCCTCCATTTCCACAGGCTCTCACCCGTGGGGCGGAACACCCTGTGATGACAT	89	Long Reads (vamos)	16bp+	5	4.60769230769231	0.317769827072153
chr5:151368123:AACTGGATTGATCATTGACTAAAGACATCCTACACCAATAACCTGCCATAATCAATCACAAAGTGTGCCAA	71	Long Reads (vamos)	16bp+	2	2	0
chr5:151374119:CTGGCCAGAAGACACGTACC	20	Long Reads (vamos)	16bp+	3	3	0
chr5:15137997:TATTCTTGAACATTCCCTGATATACATATATA	32	Long Reads (vamos)	16bp+	2	1.98989898989899	0.0101010101010101
chr5:15138110:TATTATATATAAATA	15	Long Reads (vamos)	7-15bp	2	2	0
chr5:151383378:GTTCACATTTGTCATACAGCTTGTGAT	27	Long Reads (vamos)	16bp+	2	2	0
chr5:151385700:CAATAAAAAAA	11	Long Reads (vamos)	7-15bp	3	2.96428571428571	0.0347490347490347
chr5:15139581:CACTGATTTAACAAAGATAGGCAGAGCAAAATATCTTTAGGAGAAGTTCAAAATGCCAGACAAGAAGTTACAGTACCCCAGATGAG	86	Long Reads (vamos)	16bp+	2	2	0
chr5:151396628:TAAATATGAATGGGAT	16	Long Reads (vamos)	16bp+	4	3.61206896551724	0.239505247376312
chr5:151405606:AACCTTTAGAGATAAGAA	18	Long Reads (vamos)	16bp+	2	2	0
chr5:151406793:TGTGTCCGGAGTTTCTTCCTTCTGGTGGGTTCGTGGTCTTGCTGACTTCAGGAGTGAAGCTGCAGACCTTTGCAGTGAGTGTTACAGCTCTTAAAGGTGGCGCGTCCAGAGTT	113	Long Reads (vamos)	16bp+	2	1.98571428571429	0.0142857142857143
chr5:151407277:TTAGCTAAACACAGAGCGCTGATTGGTGCGTTTTTACAGAGTGCTGATTGGTGCGTTTACAAACCTTTAGCTAGACACAGAGCACTGATTGGTACATTTACAATCCTTTAGCTAGACAGAAAAGTTCTCCAAGTCCCCACCTGA	144	Long Reads (vamos)	16bp+	2	2	0
chr5:151411804:AAACC	5	Long Reads (vamos)	4-6bp	5	4.98275862068965	0.0523290986085904
chr5:151416640:TGTCAGGG	8	Long Reads (vamos)	7-15bp	3	2.86516853932584	0.231613891726251
chr5:151420851:TTTCCTTTCTTTC	13	Long Reads (vamos)	7-15bp	2	2.12871287128713	0.153267326732673
chr5:151421174:TCCT	4	Long Reads (vamos)	4-6bp	14	14.5984251968504	3.559680039995
chr5:151425964:TCTA	4	Long Reads (vamos)	4-6bp	10	10.716814159292	3.22266118836915
chr5:151438935:GTATTAGTTCGTTCTAACACT	21	Long Reads (vamos)	16bp+	2	2	0
chr5:151439652:AAAAAAAAAAAAG	13	Long Reads (vamos)	7-15bp	3	2.94573643410853	0.20796996124031
chr5:151449892:ACTTACTAGCATGTAGAGTGGATGGAGCAGATGTCC	36	Long Reads (vamos)	16bp+	20	19.8270676691729	0.144110275689223
chr5:151450870:TTCTCTTGTTTCCCATAGAAGAAGCTCTCACTGAGTCTGTTTACTTCCACCCAGGCC	57	Long Reads (vamos)	16bp+	2	2	0
chr5:151451190:TTTTATTATTATTATTTTTTT	21	Long Reads (vamos)	16bp+	2	2.01111111111111	0.0111111111111111
chr5:151453205:AAATA	5	Long Reads (vamos)	4-6bp	10	9.97272727272727	0.100166805671393
chr5:151455122:CTAGCATGTAGAGTGGATGGAGCAGATGTCCACTTA	36	Long Reads (vamos)	16bp+	3	3	0
chr5:151455687:GTTTACTTGAAC	12	Long Reads (vamos)	7-15bp	2	2	0
chr5:15145627:AGATGAAAGACCTATACAAGGAAAACTACAAAACAG	36	Long Reads (vamos)	16bp+	2	1.98571428571429	0.0142857142857143
chr5:151458249:ATATATATATATACGTGTGTATATGTGTATACGTGT	36	Long Reads (vamos)	16bp+	3	2.87704918032787	0.108725104999323
chr5:151469746:TAGTATTATTTATATTAGTATTCTTGATA	29	Long Reads (vamos)	16bp+	3	3	0
chr5:151473174:TAGA	4	Long Reads (vamos)	4-6bp	13	12.8508771929825	1.17225586089117
chr5:151473632:TTTTGCTTTG	10	Long Reads (vamos)	7-15bp	3	2.61864406779661	0.272128060263653
chr5:15149951:ATTTATGACTTTATGACACTTGCTTTTCCGTGAGGTTTGATGCA	44	Long Reads (vamos)	16bp+	2	2	0
chr5:1515066:CCCCCAGCACATCCTGCATCAGGGGATCCTGCTACAAGAAAGAGTCCCCAGCCTGCCGGCCCTTCCTACTCCGAACTGGCCGCAGATACAGGGAGC	96	Long Reads (vamos)	16bp+	3	3	0
chr5:151518348:TAA	3	Long Reads (vamos)	2-3bp	11	11.6153846153846	5.75790101371497
chr5:151537140:AGAAAGACAGAAAGAAAAAGAGGGAG	26	Long Reads (vamos)	16bp+	7	7.14655172413793	1.18703148425787
chr5:151537304:AGAA	4	Long Reads (vamos)	4-6bp	14	14.3868613138686	3.79776728209532
chr5:151538058:CAGAGACAGAGAGAGAGAAAGAGAA	25	Long Reads (vamos)	16bp+	2	2	0.0263157894736842
chr5:151540340:TTCTCCTGCCCCTCAATCTCCC	22	Long Reads (vamos)	16bp+	8	8.02678571428571	0.0443211068211068
chr5:151547148:TTACCATAAAAAGAAG	16	Long Reads (vamos)	16bp+	2	2	0
chr5:151548286:TATTACTATTAAATATCAT	19	Long Reads (vamos)	16bp+	2	2	0
chr5:151548855:AAACCCATAAAATAGAT	17	Long Reads (vamos)	16bp+	2	1.98571428571429	0.0142857142857143
chr5:151551876:ATGTCTAGTATATAGAAAT	19	Long Reads (vamos)	16bp+	2	2	0
chr5:151560968:TTGAAGTCTAGTGAGGGACACAGATGATTAATGGGATAA	39	Long Reads (vamos)	16bp+	2	2	0
chr5:151565563:TTCAGCCCGCAGGCTGACTTCTTTTTCC	28	Long Reads (vamos)	16bp+	2	2	0
chr5:151587140:AAAAAAAAAAC	11	Long Reads (vamos)	7-15bp	5	4.84444444444444	0.759203980099503
chr5:151588116:GTGTGGGTGTATGTGT	16	Long Reads (vamos)	16bp+	3	2.93684210526316	0.0810750279955207
chr5:151600032:GGAT	4	Long Reads (vamos)	4-6bp	16	16.0967741935484	1.2588512981904
chr5:151605293:TAATGAGATCTGAGCACACAGCTGAAAGAGATGCTAACTC	40	Long Reads (vamos)	16bp+	4	3.99019607843137	0.00980392156862745
chr5:151612588:TGTGTGTGTGG	11	Long Reads (vamos)	7-15bp	37	36.6444444444444	14.1412935323383
chr5:151615465:CACAGCCA	8	Long Reads (vamos)	7-15bp	3	3.01162790697674	0.246922024623803
chr5:151616194:TTG	3	Long Reads (vamos)	2-3bp	10	10.8363636363636	3.75279399499583
chr5:151626133:AAATAAAAAT	10	Long Reads (vamos)	7-15bp	3	3.05376344086022	0.0514258999532492
chr5:151628065:GCACCAGACACTGACTGGG	19	Long Reads (vamos)	16bp+	2	1.98701298701299	0.012987012987013
chr5:151630589:GTTT	4	Long Reads (vamos)	4-6bp	12	11.9850746268657	1.12759510717091
chr5:151634957:GAAGGAAAGAAGGAAGA	17	Long Reads (vamos)	16bp+	2	2	0.0240963855421687
chr5:151635364:ACCAATCAGTGCTCTGTAGCTAGCTTGAGGTTTGTAAAATGG	42	Long Reads (vamos)	16bp+	2	2	0
chr5:151637232:ATATCT	6	Long Reads (vamos)	4-6bp	21	21.7022900763359	35.3645331767469
chr5:151637801:CCTGAGGTGGTTACTGA	17	Long Reads (vamos)	16bp+	2	2	0
chr5:151638801:TGCACACACACGCACAC	17	Long Reads (vamos)	16bp+	2	1.95061728395062	0.0475308641975309
chr5:151646482:CCGCTACACCCAAACC	16	Long Reads (vamos)	16bp+	2	1.96666666666667	0.0325842696629213
chr5:151647000:TTCTTTTTCTTTCTTTCT	18	Long Reads (vamos)	16bp+	3	2.94214876033058	0.188292011019284
chr5:151650576:TTGAGATGGAGTTTTGCTCTTGTTGCCCAGGCTGGAGTGCAATGGCACAGTCTCAGCTCACTGCAACCTCCCCCTCCCTGGTTCAAGCGATTCTTCTGCCTCAGCCTCCTGAGTAGCTGGGATTATAGGCACCTGCCATCACGCTCAGCTAATTTTTTGTATTTTT	166	Long Reads (vamos)	16bp+	3	3.01333333333333	0.0133333333333333
chr5:151657965:TTTTGT	6	Long Reads (vamos)	4-6bp	8	7.39393939393939	0.744390469581309
chr5:151663949:AGGCAGAGAGAGCAGAGAC	19	Long Reads (vamos)	16bp+	2	2	0
chr5:151668117:CTTTT	5	Long Reads (vamos)	4-6bp	11	10.7164179104478	2.86634496689485
chr5:151683090:GGGA	4	Long Reads (vamos)	4-6bp	6	5.94736842105263	0.497200447928331
chr5:151683592:TATGTTTGACTGTGCA	16	Long Reads (vamos)	16bp+	2	1.95774647887324	0.041046277665996
chr5:151689628:TAA	3	Long Reads (vamos)	2-3bp	12	11.2758620689655	1.36671664167916
chr5:151698314:ATAG	4	Long Reads (vamos)	4-6bp	10	9.93220338983051	1.51673185571491
chr5:151700758:TCATTTTTTAT	11	Long Reads (vamos)	7-15bp	3	3	0.0862068965517241
chr5:151701350:TTATTTTAATTTTTATCTTT	20	Long Reads (vamos)	16bp+	2	2	0
chr5:15170269:CTTT	4	Long Reads (vamos)	4-6bp	55	48.0846153846154	321.178831246273
chr5:15170521:TTCTCTCTCTCTCT	14	Long Reads (vamos)	7-15bp	3	2.64583333333333	0.315350877192982
chr5:151706060:AAAAT	5	Long Reads (vamos)	4-6bp	5	4.97297297297297	0.108848574601999
chr5:151710295:TTATGTTTATATGCTTTCTAAAATA	25	Long Reads (vamos)	16bp+	2	2	0
chr5:151713920:GCCGGGCAGAGGTGCTCCTCACACCCCAGACGGGGCGGCGGGGCAGAGGCGCTCCCCACATCTCAGACGATGGGCGGCCGGGCAGAGACGCTCCTTACTTCCCAGACAGGATGGCG	116	Long Reads (vamos)	16bp+	4	4.03614457831325	0.035263003232442
chr5:151714821:AGAGGGAGACCGTGGAAAGAGAGGG	25	Long Reads (vamos)	16bp+	2	1.99047619047619	0.00952380952380952
chr5:151716734:GGCACAGTGTCTCACGCTTGTAATCCCAGCACTTCGGGAGGCTGAGGCGGGTGGATCACCTGAGGTTGGGTGTTCAAGACCAGCCTGGCCAACCTGATGAAACCCCATCTCTACTAAAAATACAAAAAAATTAGCTGGGCATGGTGGCAGGCGTCTGTAATCCCAGCTAATTGGGAGGCTGAGGCAGGAGAATCTCTGGAACCCGGGAGGTGGAGGTTGCAGTGGGCCAAGATTGTGCCATTGCATTCCAGCCTGGGCAA	260	Long Reads (vamos)	16bp+	2	2	0
chr5:151722451:AAGGAAAACCACTCAGGTC	19	Long Reads (vamos)	16bp+	2	1.98969072164948	0.0103092783505155
chr5:15172473:AGTTTAGGAGGTACATA	17	Long Reads (vamos)	16bp+	2	1.97619047619048	0.0235226620768789
chr5:151726492:AAGAA	5	Long Reads (vamos)	4-6bp	8	8.03053435114504	1.22982971227246
chr5:151731896:TTCT	4	Long Reads (vamos)	4-6bp	29	29.1407407407407	41.7337755666114
chr5:151734339:ATCCCAGCACTTTGGGAGGCCGAGGTGGGTGGATCACAAGGTCAGGAGATCAAGACCATCCTGTCCAACATGGTGAAACCCTGTCTCTACTAAAAATACAAAAATTAG	108	Long Reads (vamos)	16bp+	2	2	0
chr5:151734624:AGGCTGAGGCGGGAGAATTGCTTGAATCTGGGAGGCAGAGGTTGCAGTTGAGCCAAGATCACTCTACTGCACTCCAGCCTGGGCAACAGAGTGAGACTCCATCTCAAACAAAACAAAAA	119	Long Reads (vamos)	16bp+	2	2	0
chr5:151749661:AAAAAGAAAAAAAAAAG	17	Long Reads (vamos)	16bp+	2	2.01739130434783	0.104958047292143
chr5:151756412:TTTC	4	Long Reads (vamos)	4-6bp	9	9.18181818181818	1.52394170714781
chr5:151758561:GCGGCGGTGTG	11	Long Reads (vamos)	7-15bp	3	2.94736842105263	0.0503919372900336
chr5:151767608:ATTTT	5	Long Reads (vamos)	4-6bp	10	9.83193277310924	0.361344537815126
chr5:151772145:CCCCCACCCCAA	12	Long Reads (vamos)	7-15bp	2	1.90789473684211	0.0847368421052632
chr5:151779904:TTTGTTTTGTCTTGGGTGAG	20	Long Reads (vamos)	16bp+	2	2.06382978723404	0.060398078242965
chr5:15179200:CAAAAAAA	8	Long Reads (vamos)	7-15bp	5	4.95689655172414	0.563343328335832
chr5:151797251:GAGCCTGATCCTGAACCA	18	Long Reads (vamos)	16bp+	2	1.98611111111111	0.0138888888888889
chr5:151835411:AACTCATTTTATGAGGCCAACATCATCCTGATACCAA	37	Long Reads (vamos)	16bp+	2	2	0
chr5:151839666:AGATCTTACAGGTG	14	Long Reads (vamos)	7-15bp	3	2.94897959183673	0.0489164738060173
chr5:151844621:AAAAAGAAAAAGAAAA	16	Long Reads (vamos)	16bp+	3	2.765625	0.322588582677165
chr5:151845014:TTTTTAAAATTTTATTTA	18	Long Reads (vamos)	16bp+	2	2	0
chr5:151847877:AGTGAATGGAGCAGAATGCTGTGTCTAG	28	Long Reads (vamos)	16bp+	3	3	0
chr5:151848795:TCTCC	5	Long Reads (vamos)	4-6bp	6	5.85217391304348	0.460411899313501
chr5:151849066:TTTC	4	Long Reads (vamos)	4-6bp	133	134.214814814815	71.9311221669431
chr5:151851911:CAT	3	Long Reads (vamos)	2-3bp	9	8.78095238095238	0.73040293040293
chr5:15186253:TTTTATTTTTACTTTTTA	18	Long Reads (vamos)	16bp+	2	2	0
chr5:151869715:AAAAAC	6	Long Reads (vamos)	4-6bp	8	7.90839694656489	0.253082795067528
chr5:151877492:CAAAAA	6	Long Reads (vamos)	4-6bp	7	6.99206349206349	0.151936507936508
chr5:151882769:TAAACACACAAATAATTAAG	20	Long Reads (vamos)	16bp+	2	2.0125	0.0125
chr5:151884427:CAAAA	5	Long Reads (vamos)	4-6bp	8	7.24324324324324	4.42211302211302
chr5:151893283:CTTT	4	Long Reads (vamos)	4-6bp	19	18.8076923076923	4.63714967203339
chr5:151895240:TGTGTGTATATGTGAGA	17	Long Reads (vamos)	16bp+	2	1.94444444444444	0.0530586766541823
chr5:151936385:ATTTTATTTTATTATTT	17	Long Reads (vamos)	16bp+	2	2.3125	0.216779279279279
chr5:151937761:TACTAATTGTTATTA	15	Long Reads (vamos)	7-15bp	2	2	0
chr5:1519476:TCATTCGGAAAAT	13	Long Reads (vamos)	7-15bp	2	1.98571428571429	0.0142857142857143
chr5:151953359:CTTTTGTTTTTCAGGC	16	Long Reads (vamos)	16bp+	2	2	0
chr5:151956128:GTCTATCTGGCATCTCCTTTCTGGGTCCTTTCCAA	35	Long Reads (vamos)	16bp+	2	2	0
chr5:151973582:CAGTGACTGTCAGCCTGGGCTACC	24	Long Reads (vamos)	16bp+	2	2	0
chr5:151989033:GACAGTGGGTGCAG	14	Long Reads (vamos)	7-15bp	2	1.98571428571429	0.0142857142857143
chr5:151998804:TTTGGGGTTATACTTTGACTTCTTTTTCT	29	Long Reads (vamos)	16bp+	2	2	0
chr5:152015042:TATATACATATATAGAGTATATATACATATATATACGCACATGTATATATACACAA	56	Long Reads (vamos)	16bp+	2	2.08510638297872	0.0787005261953786
chr5:152060776:AAAT	4	Long Reads (vamos)	4-6bp	14	13.7338709677419	0.928599527930763
chr5:152076813:TTAGATAGTGTGGTCTTCAAAA	22	Long Reads (vamos)	16bp+	2	1.98571428571429	0.0142857142857143
chr5:1520860:AAAAAA	6	Long Reads (vamos)	4-6bp	7	7.37226277372263	1.97069557750107
chr5:152103743:TTCCTTCTTGGACCCGCTGAACTGT	25	Long Reads (vamos)	16bp+	2	1.63636363636364	0.233766233766234
chr5:152105418:ATTTTTTATTTT	12	Long Reads (vamos)	7-15bp	3	2.96521739130435	0.104042715484363
chr5:152112865:TGCCACCATGACTGGCTAATTTTTTATTTTTAGTAGAGACGGGATTTTGCCATGTTGGCCAGGCTGGTCTTGAACTCCTAAGCTCGGGTGATCCACCCACCTCGGCCTCCCAAAGAGCTAGGATTAGCCACT	132	Long Reads (vamos)	16bp+	2	2	0
chr5:152114142:ATTCATTTATTC	12	Long Reads (vamos)	7-15bp	3	2.99082568807339	0.00917431192660551
chr5:152128927:AGAGAGAGAGA	11	Long Reads (vamos)	7-15bp	3	2.89430894308943	0.144475543116087
chr5:15216117:GGAA	4	Long Reads (vamos)	4-6bp	12	11.963963963964	0.944144144144144
chr5:15216858:GAGGTGCAGAAAAAAGATCAGA	22	Long Reads (vamos)	16bp+	2	2	0.0285714285714286
chr5:152174660:ACAAAA	6	Long Reads (vamos)	4-6bp	4	4	0.0563380281690141
chr5:152182599:ATGCCCTCCCAACCA	15	Long Reads (vamos)	7-15bp	2	2.03614457831325	0.035263003232442
chr5:152204348:ATATATGATAGTTCATATATAG	22	Long Reads (vamos)	16bp+	9	9.04761904761905	0.205714285714286
chr5:152207228:TGGGTGGGATTAGAGGAATAAGAA	24	Long Reads (vamos)	16bp+	2	2	0
chr5:152220322:TAAGAATATTTACATATA	18	Long Reads (vamos)	16bp+	2	2	0
chr5:1522221:GAGTGACCAGGGA	13	Long Reads (vamos)	7-15bp	2	1.98823529411765	0.0117647058823529
chr5:152227733:AAAC	4	Long Reads (vamos)	4-6bp	8	8.34453781512605	0.770118216778237
chr5:152238780:TGA	3	Long Reads (vamos)	2-3bp	11	10.8130841121495	0.530770587198025
chr5:152242034:CCTTCTTTTTCTT	13	Long Reads (vamos)	7-15bp	4	4.28925619834711	0.257300275482094
chr5:152254053:TTTCTTTTTTTG	12	Long Reads (vamos)	7-15bp	3	2.95726495726496	0.110226937813145
chr5:152254804:TTTCT	5	Long Reads (vamos)	4-6bp	10	10.4014598540146	0.977350794332332
chr5:15228936:TTTTTATTTATTTATTTA	18	Long Reads (vamos)	16bp+	2	2.21978021978022	0.173382173382173
chr5:152293825:ATCAAATGATACAAACAAAAATAAATCAAATAA	33	Long Reads (vamos)	16bp+	2	2	0
chr5:1523120:CCTACAGGGGAC	12	Long Reads (vamos)	7-15bp	2	1.92	0.0745945945945946
chr5:152313485:CCTCCCCTTTT	11	Long Reads (vamos)	7-15bp	3	2.98837209302326	0.0351573187414501
chr5:152314436:TCCCCTCCCCTTCCCCCTCCCCT	23	Long Reads (vamos)	16bp+	7	6.5	0.587786259541985
chr5:152327534:ACATATGTGTATGT	14	Long Reads (vamos)	7-15bp	2	2.01098901098901	0.0332112332112332
chr5:152339966:TTTTTTTTA	9	Long Reads (vamos)	7-15bp	7	6.464	1.49264516129032
chr5:152361317:ATCC	4	Long Reads (vamos)	4-6bp	30	29.6384615384615	1.45742397137746
chr5:152366463:TTTGTT	6	Long Reads (vamos)	4-6bp	10	9.64566929133858	0.357580302462192
chr5:152371632:CCACTAGATAACAGTCTC	18	Long Reads (vamos)	16bp+	2	1.98765432098765	0.0123456790123457
chr5:152379397:GTTCTAAATTTTAAA	15	Long Reads (vamos)	7-15bp	2	2	0
chr5:152383921:CCTT	4	Long Reads (vamos)	4-6bp	31	30.8796992481203	7.42481203007519
chr5:152384038:TCTT	4	Long Reads (vamos)	4-6bp	34	33.1052631578947	11.9888357256778
chr5:152401247:TTGTGATTACTATTACTAAATATTGTGATTACTAAAAG	38	Long Reads (vamos)	16bp+	2	2.01020408163265	0.0102040816326531
chr5:152403691:ATATATATGACTATATAT	18	Long Reads (vamos)	16bp+	5	4.76635514018692	0.180744136836537
chr5:152407752:ATATTGTATATTATATATATTATATATA	28	Long Reads (vamos)	16bp+	9	8.82170542635659	0.47577519379845
chr5:152409417:CTCCCAAGTAGCTGGGACTACAGGCATGCACCACAGTAA	39	Long Reads (vamos)	16bp+	3	2.98989898989899	0.0101010101010101
chr5:152419251:GAAGTCAGAAGGAACATAAACTAA	24	Long Reads (vamos)	16bp+	2	1.98701298701299	0.012987012987013
chr5:152424039:TCCA	4	Long Reads (vamos)	4-6bp	18	18.5166666666667	0.705602240896359
chr5:152432792:AAAAAACA	8	Long Reads (vamos)	7-15bp	3	3.34285714285714	0.785164835164835
chr5:152441239:TTCATATAGGGCTGATGAGTTAA	23	Long Reads (vamos)	16bp+	2	2	0
chr5:1524472:GACCTCAGGACCCCTCCGATCTCAGGACCTCTCA	34	Long Reads (vamos)	16bp+	3	3.01298701298701	0.012987012987013
chr5:152447774:AAAT	4	Long Reads (vamos)	4-6bp	15	14.75	1.29133858267717
chr5:152450847:TCTTGTTTGATTCTTTGTT	19	Long Reads (vamos)	16bp+	2	2	0
chr5:152469419:GAAGAGGTAGTGTGTACA	18	Long Reads (vamos)	16bp+	2	1.98863636363636	0.0113636363636364
chr5:152479754:TCCTCACTTCTCAGATGGGACGGCTGCCGGGCGGAGGGGCTCCTCACTTCTCAGACGGGGCGGCTGCCGGGTGGAGGGGCTCCTCACTTCTCAGACGGGGCGGCCGGGCATAGACGC	117	Long Reads (vamos)	16bp+	5	5	0
chr5:152480785:AGAGTC	6	Long Reads (vamos)	4-6bp	32	31.4186046511628	4.5421511627907
chr5:152493622:TGATGTATTAGGGTTTTCA	19	Long Reads (vamos)	16bp+	2	2	0
chr5:152495176:AATTTGAATAATGTTCTATAGTAGTTCTTG	30	Long Reads (vamos)	16bp+	2	2	0
chr5:152501624:TTTTA	5	Long Reads (vamos)	4-6bp	9	8.79699248120301	0.7842333105491
chr5:152503702:TTTTTTA	7	Long Reads (vamos)	7-15bp	4	3.875	0.31496062992126
chr5:152508094:ACAT	4	Long Reads (vamos)	4-6bp	20	20.0307692307692	3.39439475253429
chr5:15251433:TTGCATTTGCTTTTG	15	Long Reads (vamos)	7-15bp	2	1.97647058823529	0.023249299719888
chr5:152515381:TCTT	4	Long Reads (vamos)	4-6bp	52	50.412213740458	83.690311215502
chr5:152516283:AAATTAGAGGGGAGAGG	17	Long Reads (vamos)	16bp+	2	1.96385542168675	0.035263003232442
chr5:1525183:TATTCCTGCCCCATAAGAGTCCCAGCCCA	29	Long Reads (vamos)	16bp+	2	2	0
chr5:152524341:GTTTCACTCTGTCCCCTAG	19	Long Reads (vamos)	16bp+	2	1.98571428571429	0.0142857142857143
chr5:152530932:TCTTTCTTTTCTTT	14	Long Reads (vamos)	7-15bp	6	6.66141732283465	1.84476940382452
chr5:15253159:AAAGAAAGAGAAATAAAG	18	Long Reads (vamos)	16bp+	2	1.95061728395062	0.0475308641975309
chr5:152546763:AGTGGAAAGAGTACA	15	Long Reads (vamos)	7-15bp	2	1.98571428571429	0.0142857142857143
chr5:152548891:CACCTGTAATCCCAGCACTTTGGGAGGCCAAGGCAGGCAGATCACGAGGTCAGGAGCCATCCTGGCTAACACAGCGAAACCCCGTCTCTACTAAAAATACAAAAAATTACCTGGGCGTGGTGGCGGGCACCTGTAGTCCCAGCTACTCGGGAGGCTGAGGCAGGAGAATGGCGTGAACCCAGGAGGCGAAGCTTGCAGTGAGCTGAGATCGCGCCACTGCACTCCAGCCTGGGCGACAGAGCGAGACTCCGTCTCAGAAAAAAAAACAAAAAAAACCTGAAATGGCCAGTCGCGGTGGCTCACTCT	306	Long Reads (vamos)	16bp+	2	2	0
chr5:152562255:GATGTTTTCAGTTTCTAGA	19	Long Reads (vamos)	16bp+	2	2	0
chr5:152564250:GTTTTTTTTTTTT	13	Long Reads (vamos)	7-15bp	2	1.85714285714286	0.279365079365079
chr5:152569706:TTTTTT	6	Long Reads (vamos)	4-6bp	5	5.05970149253731	2.13174727864437
chr5:152593239:ATATATAACATATCATATTATATATTACAAATAATATCTGTTATATGATATATATTGCATATAAA	65	Long Reads (vamos)	16bp+	4	3.65979381443299	0.22680412371134
chr5:152609408:TTAGTATTAATAGATTAATTCTCTATTAATC	31	Long Reads (vamos)	16bp+	3	3.09345794392523	0.840239816610827
chr5:152611114:TATTTTTCTTTCAATTTTTAT	21	Long Reads (vamos)	16bp+	2	1.975	0.0246835443037975
chr5:152620042:AGCTTTACTAACAATAGCCAA	21	Long Reads (vamos)	16bp+	2	2	0
chr5:15265279:ATATATATACATATGTGTATGTATATATACACAC	34	Long Reads (vamos)	16bp+	9	8.75423728813559	2.15275966970882
chr5:152664586:TACTAAAAATACAAAAATTTG	21	Long Reads (vamos)	16bp+	2	2	0.027027027027027
chr5:15266512:GTCCAGGGACTTGGTGTTTTCCCC	24	Long Reads (vamos)	16bp+	2	2	0
chr5:152666250:AACAAAATACTAAAACACATTAAA	24	Long Reads (vamos)	16bp+	2	1.98684210526316	0.0131578947368421
chr5:152668372:GTTAGTTGGACAAGTGTTAGTTAGA	25	Long Reads (vamos)	16bp+	2	2	0
chr5:152670761:GAA	3	Long Reads (vamos)	2-3bp	30	31.0230769230769	7.10799045915325
chr5:152674681:TGTGGAATGTGCA	13	Long Reads (vamos)	7-15bp	2	1.98571428571429	0.0142857142857143
chr5:152684671:TTCCAAGATGCCTCATTCTCCAGA	24	Long Reads (vamos)	16bp+	2	2	0
chr5:152694611:CCTTTAAAAATTGCTTT	17	Long Reads (vamos)	16bp+	2	2	0
chr5:152696826:GTATATCATTGTGTGT	16	Long Reads (vamos)	16bp+	2	1.98958333333333	0.0104166666666667
chr5:152700810:AAATAA	6	Long Reads (vamos)	4-6bp	6	5.544	0.459741935483871
chr5:152706977:CCACTTTTTTGATGGGGTTGCTTGATTCTTGTAAATTTGTTTAAGTTCCTCATAGATTTTC	61	Long Reads (vamos)	16bp+	2	2	0
chr5:152710027:AAC	3	Long Reads (vamos)	2-3bp	12	12.3821138211382	2.13967746234839
chr5:152716461:ATTCCTACTAACAGT	15	Long Reads (vamos)	7-15bp	2	2.01388888888889	0.0420579029733959
chr5:152720802:AGCCTGCAGGGAAAGGGTGCAAGAAATCTCTAGTAGGAGAGGTTCAGCCCCACAG	55	Long Reads (vamos)	16bp+	2	2	0
chr5:152725051:ACTACATTAATGTGTGTGATTAAAACTACTAAA	33	Long Reads (vamos)	16bp+	3	2.93150684931507	0.0646879756468798
chr5:152725771:CAAAATCAAAAT	12	Long Reads (vamos)	7-15bp	2	2	0
chr5:152731932:ACATATATATGTATATA	17	Long Reads (vamos)	16bp+	2	2	0
chr5:152735122:TCCAAGTATTTTCTCCCAATCTG	23	Long Reads (vamos)	16bp+	2	2	0
chr5:152740578:ATAAAATGAAAACAT	15	Long Reads (vamos)	7-15bp	2	2	0
chr5:152748626:ATACCCAGTAATGGTATTACTGAGTAT	27	Long Reads (vamos)	16bp+	2	2.75268817204301	1.03599812996727
chr5:152757243:AAAC	4	Long Reads (vamos)	4-6bp	6	6.10714285714286	0.265490533562823
chr5:152771935:ATATCATTTCTTTTCAAATTAATAGTTGTAACTCTATATACTAT	44	Long Reads (vamos)	16bp+	2	2	0
chr5:152772514:ATATATATATTTAC	14	Long Reads (vamos)	7-15bp	2	2.01219512195122	0.0121951219512195
chr5:15277424:AAAAAAAAGAATTAAA	16	Long Reads (vamos)	16bp+	2	2.10714285714286	0.132561132561133
chr5:152774834:ATATATATAAATTTAAAACAAA	22	Long Reads (vamos)	16bp+	2	2	0
chr5:152794763:CAACATATCATATGTATGATATAG	24	Long Reads (vamos)	16bp+	2	2	0
chr5:152798149:TGGGGCAAAGTGGC	14	Long Reads (vamos)	7-15bp	2	2.14563106796116	0.125642490005711
chr5:152817294:ACACACAC	8	Long Reads (vamos)	7-15bp	18	17.3358778625954	11.1632413388139
chr5:152820225:ACCTTCTCTCCCTCCAT	17	Long Reads (vamos)	16bp+	2	1.9620253164557	0.0370009737098345
chr5:152826268:TTTACAAGGAAGTCAATGCAG	21	Long Reads (vamos)	16bp+	3	2.97402597402597	0.0256322624743677
chr5:152833927:ATTAAATTTATT	12	Long Reads (vamos)	7-15bp	2	2	0
chr5:152834139:ACCTAATCTGA	11	Long Reads (vamos)	7-15bp	2	2	0
chr5:152839489:TATTTTT	7	Long Reads (vamos)	7-15bp	6	5.87619047619048	0.167216117216117
chr5:152850878:CTGGATATATGGTTTAGTGT	20	Long Reads (vamos)	16bp+	2	2	0
chr5:152858535:TTTTTTTTCTTTT	13	Long Reads (vamos)	7-15bp	3	3.41860465116279	0.495276162790698
chr5:152859301:CTCTTTCCTTCTTTCC	16	Long Reads (vamos)	16bp+	2	1.92941176470588	0.0901960784313725
chr5:152870809:ACAATAAAACTTCAACCCACACCACACAACA	31	Long Reads (vamos)	16bp+	2	2	0
chr5:152870977:TGTTTTGAAAAAAATCA	17	Long Reads (vamos)	16bp+	3	2.98924731182796	0.010752688172043
chr5:152873438:AAGAATCCTATTACCTAAAT	20	Long Reads (vamos)	16bp+	3	3.11764705882353	0.105042016806723
chr5:152876545:AAACAA	6	Long Reads (vamos)	4-6bp	4	4.09302325581395	0.250068399452804
chr5:15287977:GTTTT	5	Long Reads (vamos)	4-6bp	5	4.82758620689655	0.307137129109864
chr5:15290609:ATGCACAATGTTTATTCA	18	Long Reads (vamos)	16bp+	2	2	0
chr5:152907756:AAAATAGGTATAGTGGAAAG	20	Long Reads (vamos)	16bp+	3	2.98809523809524	0.0119047619047619
chr5:152908632:AAAAAATAAAAAAAA	15	Long Reads (vamos)	7-15bp	2	1.94117647058824	0.0559114735002912
chr5:152913357:CCTCCAAAATTCCTGTTCCTAA	22	Long Reads (vamos)	16bp+	2	2	0
chr5:152942741:GGCCAGAGAAAAACAGATTCTCTTGTAGCACAGCCTGGGAATCAAATGCCCCAGGGAACCCTGAAGCACATTGAAGTCTCAGAACCAATAACATCACTATCCTCTGACTTCTCAATCAGAAGCCACAAGTCATCCCAGTGTGTTCTCCATATCCCTTACACCAGCGAATATCAAGCATCAGGCATTTTGGAGTCAGCTGGTAGGAGTGAGGGGCAGTGGCAAAAATACATCTGAGAGTCTGATTCTGTGGATTTAGGGTGCGGCTTCTAATGTAATTAATTTCCCAGTTGCCCTTAGGAAATGCTGCAACAAATACAAC	319	Long Reads (vamos)	16bp+	2	2	0
chr5:152954646:CACACACACACACAC	15	Long Reads (vamos)	7-15bp	2	2.06896551724138	0.274258219727346
chr5:152957009:TAATATAATTTAATGTACACAAAT	24	Long Reads (vamos)	16bp+	3	3	0
chr5:152957102:AATTAATTAAAATAATT	17	Long Reads (vamos)	16bp+	4	3.98076923076923	0.0384615384615385
chr5:152979345:ATATTTGTGTGTAA	14	Long Reads (vamos)	7-15bp	2	2	0
chr5:152979390:TATATGTGTGTGT	13	Long Reads (vamos)	7-15bp	4	3.93333333333333	0.096358543417367
chr5:15298090:AATA	4	Long Reads (vamos)	4-6bp	13	13.304	1.53587096774194
chr5:152988326:TGGCAGTAGAGTCAGAAAACATCTCTA	27	Long Reads (vamos)	16bp+	2	1.97647058823529	0.023249299719888
chr5:153002794:ATTTATTATTTTTTT	15	Long Reads (vamos)	7-15bp	2	1.99	0.01
chr5:153035765:ACACACAAGCACAC	14	Long Reads (vamos)	7-15bp	2	1.93939393939394	0.0779220779220779
chr5:153036556:GGAGGTGGGGGAGTCAGCCCCCCGCCCGGCCAGCCGCCCCGTCCGGGAG	49	Long Reads (vamos)	16bp+	3	3.11965811965812	0.123489537282641
chr5:153056197:AATTAAATTGAAGA	14	Long Reads (vamos)	7-15bp	2	1.98571428571429	0.0142857142857143
chr5:153070622:TATATATATGTG	12	Long Reads (vamos)	7-15bp	4	4	0.0555555555555556
chr5:153070960:TTTTTTTATTT	11	Long Reads (vamos)	7-15bp	3	2.95121951219512	0.0795681727309076
chr5:153088791:AGGAAAAACCAGAGACAAA	19	Long Reads (vamos)	16bp+	2	2	0
chr5:153093112:ATTTCATCAAATACACC	17	Long Reads (vamos)	16bp+	2	2	0
chr5:15309517:AAAGAGAAAGAAAG	14	Long Reads (vamos)	7-15bp	7	6.87903225806452	0.464922633097299
chr5:153095886:AAAAT	5	Long Reads (vamos)	4-6bp	5	5.09756097560976	0.187895212285456
chr5:153097688:TATCATTAGAATCCAT	16	Long Reads (vamos)	16bp+	2	2	0
chr5:153139248:AATAGAAAGCAAGCTTC	17	Long Reads (vamos)	16bp+	3	3	0
chr5:153145449:CATATCAATAATAATCTTGGATGTAAATAAACTTTTCA	38	Long Reads (vamos)	16bp+	2	2	0
chr5:15316510:ATAAAATAAAAT	12	Long Reads (vamos)	7-15bp	2	1.98611111111111	0.0420579029733959
chr5:153175503:AAAT	4	Long Reads (vamos)	4-6bp	11	10.8918918918919	0.297297297297297
chr5:1531768:TTTCTTTTTTTTTT	14	Long Reads (vamos)	7-15bp	2	2.08661417322835	0.159105111861017
chr5:153200874:ATATTTCTTGTTCTGCTCTGTGTCCTACACAGTCCAGGACTGTGTTTATTTTTTGGTTAATTCAACAAACATTTATTGA	79	Long Reads (vamos)	16bp+	2	1.98630136986301	0.0136986301369863
chr5:153202910:AAAAAAAAAAAAAAGG	16	Long Reads (vamos)	16bp+	2	2.19417475728155	0.177612792689891
chr5:153206709:TTTC	4	Long Reads (vamos)	4-6bp	10	9.56060606060606	1.42377978255841
chr5:153220149:AATTTACAAGGAAAAAAAACA	21	Long Reads (vamos)	16bp+	2	1.98648648648649	0.0135135135135135
chr5:153222313:TTTA	4	Long Reads (vamos)	4-6bp	9	8.91729323308271	0.712804739120529
chr5:153226096:CTTGTTTCTTTTTGTTTGTTTGTTT	25	Long Reads (vamos)	16bp+	2	2	0.0238095238095238
chr5:153231108:GTGTGTGTGT	10	Long Reads (vamos)	7-15bp	4	3.80530973451327	0.211757269279393
chr5:153232899:TTTTC	5	Long Reads (vamos)	4-6bp	14	14.5820895522388	4.24509033778476
chr5:15323390:AGAGAAAGAGATAGATATTAATAGAT	26	Long Reads (vamos)	16bp+	2	2	0
chr5:153244970:GATA	4	Long Reads (vamos)	4-6bp	11	11.4695652173913	1.98810068649886
chr5:153248626:TTG	3	Long Reads (vamos)	2-3bp	11	10.9622641509434	0.64618149146451
chr5:153249594:TGTT	4	Long Reads (vamos)	4-6bp	9	9.3801652892562	0.637603305785124
chr5:153250170:AACAAAAACAAAAAA	15	Long Reads (vamos)	7-15bp	2	2	0
chr5:153261064:AATATATTGTATTATA	16	Long Reads (vamos)	16bp+	2	2	0
chr5:153266373:TACATTAGCCATCATAAAAACT	22	Long Reads (vamos)	16bp+	2	2	0
chr5:153266717:AAAAAAAG	8	Long Reads (vamos)	7-15bp	4	3.79365079365079	0.581079365079365
chr5:153282960:TTTTG	5	Long Reads (vamos)	4-6bp	10	10.2076923076923	1.94877757901014
chr5:15329034:TCATATGGCTGGTAGGA	17	Long Reads (vamos)	16bp+	3	2.72549019607843	0.201125994952436
chr5:153296111:GGCTGGCCGGGCAGAGGGGCTCCTCACTTCCCAGTAGGAGCGGCTGGGCAGAGGCGCCCCTCACCTCCCGGACGGGGCGGCTGGCCGGGCAGGGGGCTGACCCCCCACCTCCCTCCCGGATGGGGCGGCTGGCCGGGCGGGGGGCTGACTCCCCCACCTCCGTCCCGGACGGGGCGGCTGGCCGGGCAGAGGGGCTCCTCACTTCCCAGTAGGGGC	216	Long Reads (vamos)	16bp+	6	5.96116504854369	0.0376927470017133
chr5:153297777:GGGAGAGGGAGACCATG	17	Long Reads (vamos)	16bp+	4	3.86486486486486	0.136117936117936
chr5:153308713:CTTTGCACAGGTAG	14	Long Reads (vamos)	7-15bp	2	1.9875	0.0125
chr5:153310457:AGAGAGACAAAGTGAGAG	18	Long Reads (vamos)	16bp+	3	2.95180722891566	0.0708198648251543
chr5:153315667:CTGATTGGTCCATTTTACAGAGTGCTGATTGGTTTACAATCCTTTAGCTAGACACAGAGTG	61	Long Reads (vamos)	16bp+	3	3	0
chr5:153317411:CTTTTTTTTTTTTTTTTTT	19	Long Reads (vamos)	16bp+	1	1.40384615384615	0.281926811053025
chr5:153322216:TAAA	4	Long Reads (vamos)	4-6bp	8	7.79381443298969	0.436211340206186
chr5:153331320:AATAAATAAAATAAAATAAAATACTCAAAAAA	32	Long Reads (vamos)	16bp+	2	2.05128205128205	0.0492840492840493
chr5:153332808:GCTTACATCTTAAAT	15	Long Reads (vamos)	7-15bp	2	2.0379746835443	0.216488153197014
chr5:153339449:TACACATACATATAAA	16	Long Reads (vamos)	16bp+	2	2	0
chr5:153341482:ACACACAC	8	Long Reads (vamos)	7-15bp	8	8.36923076923077	0.947883124627311
chr5:153342131:TTTTGTTTTTTG	12	Long Reads (vamos)	7-15bp	4	4.82456140350877	2.35832945194846
chr5:153358497:GAGAAAGTGACTAGTTTCTCTTTCTCAAAA	30	Long Reads (vamos)	16bp+	2	2.39	0.24030303030303
chr5:153359629:CAATATAGACAATACAGA	18	Long Reads (vamos)	16bp+	2	2.07843137254902	0.0729955348476024
chr5:153370606:TATATACTCAAAATATATATTATA	24	Long Reads (vamos)	16bp+	3	3	0.0652173913043478
chr5:153372278:GATG	4	Long Reads (vamos)	4-6bp	12	11.7747747747748	1.88517608517609
chr5:153377282:GTTTCAAGCAAG	12	Long Reads (vamos)	7-15bp	2	1.97590361445783	0.0238025271818983
chr5:153390475:ATAAAACAAAACAAAAACTGG	21	Long Reads (vamos)	16bp+	2	1.98571428571429	0.0142857142857143
chr5:153396611:AAAAC	5	Long Reads (vamos)	4-6bp	7	7.76984126984127	4.29060317460317
chr5:15340062:AACAGAATACCAGAGA	16	Long Reads (vamos)	16bp+	2	1.98684210526316	0.0131578947368421
chr5:153411130:TTTTC	5	Long Reads (vamos)	4-6bp	6	6.11538461538461	1.14162194394753
chr5:153411447:TTTT	4	Long Reads (vamos)	4-6bp	7	7.16793893129771	1.52542571931885
chr5:153428496:GAAA	4	Long Reads (vamos)	4-6bp	69	68.6592592592593	38.5994472084024
chr5:15343174:TTTAACTCAATGCTTAAATG	20	Long Reads (vamos)	16bp+	2	2	0
chr5:153444082:ATATATAATAATATATTATGTAT	23	Long Reads (vamos)	16bp+	3	3	0.027027027027027
chr5:153444534:AGAGAGAC	8	Long Reads (vamos)	7-15bp	7	7.12592592592593	1.58850193477059
chr5:153454255:CGGAAATAAGGGATTGGGGCACAGAGATAAGAGGTCAGGGTG	42	Long Reads (vamos)	16bp+	2	2.08333333333333	0.0773092369477912
chr5:153454955:GGCACCAAATTT	12	Long Reads (vamos)	7-15bp	2	2	0
chr5:153468699:CTTCACTTGTGTAATT	16	Long Reads (vamos)	16bp+	2	2.01219512195122	0.0121951219512195
chr5:153474219:TTCT	4	Long Reads (vamos)	4-6bp	26	25.1851851851852	17.8684355997789
chr5:153518553:CAGTAGTTTCAGGATTAAAAG	21	Long Reads (vamos)	16bp+	2	1.98850574712644	0.0114942528735632
chr5:153528155:TTTTATGTTTCTCAAAACATATAGACATTA	30	Long Reads (vamos)	16bp+	2	2	0
chr5:153534903:TTTTG	5	Long Reads (vamos)	4-6bp	7	7.24390243902439	0.317073170731707
chr5:153543195:AATGGTGACAATGTTG	16	Long Reads (vamos)	16bp+	2	2	0
chr5:153550437:AATGGCACAACTGGTTGGATGAATTGTTACTATTATTG	38	Long Reads (vamos)	16bp+	2	2	0
chr5:153562070:TTTGAGAACCAAGTTCA	17	Long Reads (vamos)	16bp+	2	2.10752688172043	0.0970079476390837
chr5:153562676:AAGTGAATGAGTGAGT	16	Long Reads (vamos)	16bp+	2	1.98701298701299	0.012987012987013
chr5:15356884:GCAATATTTGCTGTTCT	17	Long Reads (vamos)	16bp+	4	4	0
chr5:153576926:TGGA	4	Long Reads (vamos)	4-6bp	66	65.8	4.01194029850746
chr5:153578148:AAGAAAGAAAG	11	Long Reads (vamos)	7-15bp	11	11.0615384615385	8.15122242098986
chr5:153579874:AAAC	4	Long Reads (vamos)	4-6bp	10	9.4108527131783	1.02519379844961
chr5:153585943:GTGGTGAGGAGGGGGAGT	18	Long Reads (vamos)	16bp+	2	2	0
chr5:153588969:ATGAAGTAAAAGAA	14	Long Reads (vamos)	7-15bp	3	2.98876404494382	0.0112359550561798
chr5:153595734:ATAAT	5	Long Reads (vamos)	4-6bp	9	9.1078431372549	0.176373519704912
chr5:153598612:GCCTCCCTTAACT	13	Long Reads (vamos)	7-15bp	2	2.02197802197802	0.0217338217338217
chr5:153616052:TCTGCATATCCTGCTTACCTGGGTATGAAACACTCCATCTCTCACCTGCCACAGTCCTGTCATTCAGGTCCCAGATTCAGTATCACT	87	Long Reads (vamos)	16bp+	2	2	0
chr5:153630256:ATC	3	Long Reads (vamos)	2-3bp	9	9.80508474576271	1.40612777053455
chr5:153633744:TCATATAAAGAACCTGCAGCTAACTTGGTCATTTAG	36	Long Reads (vamos)	16bp+	2	2	0
chr5:153649440:TTAG	4	Long Reads (vamos)	4-6bp	8	7.39285714285714	2.25868725868726
chr5:153650590:GTTATAAAGAGG	12	Long Reads (vamos)	7-15bp	2	1.98571428571429	0.0142857142857143
chr5:153650896:AAAAAAAAAT	10	Long Reads (vamos)	7-15bp	3	3.432	1.27961290322581
chr5:153658962:CAAAA	5	Long Reads (vamos)	4-6bp	7	6.96899224806202	2.73340600775194
chr5:153661662:AATG	4	Long Reads (vamos)	4-6bp	9	9.18627450980392	0.252086973403223
chr5:153668005:TTGTGTTACCTCCTACAGTGGATATAGAGAGGAGACAGATTCTGTTCTCAACTAATCCTCTCACCAGCCATATAACCTTAAGCCACTATTCCCCTCTTTGGGCCTCAGTTTCCCTATCTGAACAATATGAGGGGT	135	Long Reads (vamos)	16bp+	2	2	0
chr5:15367047:GAAGGCAACAGCCTCTC	17	Long Reads (vamos)	16bp+	2	2	0
chr5:15367866:TGTGAGGACTCCCCAGCCACATGGAAC	27	Long Reads (vamos)	16bp+	2	2	0
chr5:153690256:ATAAT	5	Long Reads (vamos)	4-6bp	7	7.06315789473684	0.208734602463606
chr5:153694882:AGAAAGGA	8	Long Reads (vamos)	7-15bp	6	6.20833333333333	0.233543417366947
chr5:153706108:TTTG	4	Long Reads (vamos)	4-6bp	8	7.8671875	2.30505659448819
chr5:153744569:GAGTTTCACATTCACTCAACAAATATTGAGACTGTACAGTTATTAGGTTCTAGAGAATTATGAAGAAATATAAAATCCTTTAATGATTTAATAATTTAGTGCAGTGCTAACAATGAATAGGAGGAAAGCAAGGAGAGCTACCAACAGGAAAAGTAGAGTGA	161	Long Reads (vamos)	16bp+	2	2	0
chr5:153745589:AAAAAAAAAG	10	Long Reads (vamos)	7-15bp	3	3.0763358778626	0.732589547856723
chr5:153765486:CAGGGTAGACCTGTAAACATTTATAGATATCACAAAGC	38	Long Reads (vamos)	16bp+	2	2	0
chr5:153775806:GTGGAAGAATT	11	Long Reads (vamos)	7-15bp	2	2	0
chr5:153778111:GAGGGAGGTTGGGAG	15	Long Reads (vamos)	7-15bp	2	2	0
chr5:153795994:AACTCTTTTTTTTTTT	16	Long Reads (vamos)	16bp+	2	1.91743119266055	0.18756371049949
chr5:15379656:GAAG	4	Long Reads (vamos)	4-6bp	54	59.08	939.735483870968
chr5:153801157:ACCTCCCACCATGACCATCAGTTGTGTTTGATTGTTCTCACCACTTGGGAAGGTGTTGTCCCTCAGACCTTCACTTTTGAACTCCACTGGAGGTGACAGAACTCAGGGATGATCTCAGGAGACCAGTGGCCTTCCTCTGGCTCCACAGGGTGAGCCCTGGCC	162	Long Reads (vamos)	16bp+	2	1.98936170212766	0.0106382978723404
chr5:153804732:ATTT	4	Long Reads (vamos)	4-6bp	6	7.21621621621622	2.51646191646192
chr5:153807488:AAGCAGGAAAATGAATT	17	Long Reads (vamos)	16bp+	2	1.98648648648649	0.0135135135135135
chr5:153822071:TTTTGCACTGGCCACAGTGACTGGGCTAGATATGATCATATGGCCCAAGTTGGGCCAATTAGGATCC	67	Long Reads (vamos)	16bp+	2	1.98571428571429	0.0142857142857143
chr5:153823750:TCACTAGAAATTTAAGGAGGTGGGGAAAATTCTGT	35	Long Reads (vamos)	16bp+	2	2	0
chr5:153832075:AAAGTCCATTTTCTCTTCTTCCTA	24	Long Reads (vamos)	16bp+	2	2	0
chr5:153835832:AAAAAAAAG	9	Long Reads (vamos)	7-15bp	3	3.31818181818182	0.798750867453157
chr5:153838802:AAACCTCTCATCCC	14	Long Reads (vamos)	7-15bp	2	2	0
chr5:153838838:TGGTCCCCATCCAAAAGT	18	Long Reads (vamos)	16bp+	2	1.98571428571429	0.0142857142857143
chr5:15384032:CTTTTACTTCTGATTTATCTTTTT	24	Long Reads (vamos)	16bp+	2	2.01408450704225	0.0140845070422535
chr5:153840852:TTTA	4	Long Reads (vamos)	4-6bp	12	11.8174603174603	0.374412698412698
chr5:153843819:AGATATAGATATAT	14	Long Reads (vamos)	7-15bp	2	2	0
chr5:153847416:TTTATTT	7	Long Reads (vamos)	7-15bp	5	4.944	0.746838709677419
chr5:153854692:CTTC	4	Long Reads (vamos)	4-6bp	13	13.6691729323308	1.85942128047391
chr5:153873996:TTTTGTATTTTCAGTAGAGACGGGCTTTCACCATGTTGATCAGGCTGGTCTCAAGCTCCTGACCTCTAGTGATCCACCCGCCTAGACCTCTCCAATTGCTGGGATTACAGGTGTGAGTCACTGCACCCAGCTAAT	135	Long Reads (vamos)	16bp+	3	3	0
chr5:153886205:AGC	3	Long Reads (vamos)	2-3bp	14	13.3416666666667	1.47051820728291
chr5:15390401:TACAACAAATTAAAATAAA	19	Long Reads (vamos)	16bp+	2	2	0
chr5:153911207:AAT	3	Long Reads (vamos)	2-3bp	16	16.1417322834646	4.21784776902887
chr5:153915566:TATCCATCAGATCCACTTGATCCAGAGCTGAGTTCAGGTCCTGAATATCTTTGTTAATTTTCTGTC	66	Long Reads (vamos)	16bp+	2	2	0
chr5:153925219:CATCCTGGGAGA	12	Long Reads (vamos)	7-15bp	2	1.98571428571429	0.0142857142857143
chr5:153943620:AAATAAAATAA	11	Long Reads (vamos)	7-15bp	3	3.07070707070707	0.0663780663780664
chr5:15394428:GTATGTACAGATACACACATATGCATATACGCATACCC	38	Long Reads (vamos)	16bp+	26	25.8592592592593	1.03228302929795
chr5:1539460:GGTCACACAG	10	Long Reads (vamos)	7-15bp	202.5	191.095588235294	1186.41301742919
chr5:153947278:TCTAATCATAAAA	13	Long Reads (vamos)	7-15bp	4	4.02222222222222	0.0219725343320849
chr5:153960413:CCTCTCACACCTATCCTCAGCCCTGCACAGCCAGGCCTTGCC	42	Long Reads (vamos)	16bp+	3	2.77586206896552	0.175412293853073
chr5:153973418:TAAA	4	Long Reads (vamos)	4-6bp	8	7.93203883495146	0.201218351418237
chr5:153982701:CTCCATAAAGTATTTCCATATA	22	Long Reads (vamos)	16bp+	2	2	0
chr5:153996991:AAAAAAA	7	Long Reads (vamos)	7-15bp	5	4.73809523809524	0.610857142857143
chr5:153998642:GACTTTCTAGCCACCAGAATCATGAGCCAAATAAGCCTCTTTTCTTTGTAAATTACCCAGCCTCAGATATTCTGTTACAGTAACA	85	Long Reads (vamos)	16bp+	2	2	0
chr5:153999925:TGTGTGTGTATATATGTA	18	Long Reads (vamos)	16bp+	4	3.5462962962963	0.268864659051575
chr5:154000897:TAGTTAT	7	Long Reads (vamos)	7-15bp	4	3.92553191489362	0.0911690688629604
chr5:154001169:ATATATACACATACACACAT	20	Long Reads (vamos)	16bp+	3	3	0.024390243902439
chr5:154012988:ACATATAAATTATTTATATTC	21	Long Reads (vamos)	16bp+	3	3	0
chr5:154025815:CCATCTCATTTCCTGA	16	Long Reads (vamos)	16bp+	2	2	0
chr5:154031781:TCTCTTATAAGACTT	15	Long Reads (vamos)	7-15bp	2	1.98701298701299	0.012987012987013
chr5:154067927:TTTG	4	Long Reads (vamos)	4-6bp	9	9.05128205128205	0.56631299734748
chr5:154073269:CATTTGTATGTAGAAGTACAGT	22	Long Reads (vamos)	16bp+	2	2	0
chr5:154073912:ATATGCATAT	10	Long Reads (vamos)	7-15bp	3	3.03092783505155	0.0511168384879725
chr5:154079613:AAACTTAAATTTT	13	Long Reads (vamos)	7-15bp	3	3.01234567901235	0.0373456790123457
chr5:15408569:ATAGAC	6	Long Reads (vamos)	4-6bp	8	7.98181818181818	0.293244370308591
chr5:154088912:TATCCTGGTGTGTGCAGGGTGTGAAC	26	Long Reads (vamos)	16bp+	5	4.99082568807339	0.00917431192660551
chr5:154090953:TTTTATTTTATTTTTGAGATGGAGTCTTGCTCTGTTGCCAGGCTAGAATGCAGTGGCACAATCTTGGCTCACTGCAACCTCCTCCTCCTGGGTTCAAGCGATTCTCTGCCTCAGCCTCCCAAATAGCTGGGACTACAGGCATGTGCCACCACACCCAGCTAATTTTTGTATTTTTA	176	Long Reads (vamos)	16bp+	2	2	0
chr5:15409313:AAAAAAC	7	Long Reads (vamos)	7-15bp	5	5	0.274809160305344
chr5:154101067:TATATATATATATATATATATATATATATGTGTG	34	Long Reads (vamos)	16bp+	3	2.75409836065574	0.319197940658447
chr5:154101213:TAAATAAATGATATATAAT	19	Long Reads (vamos)	16bp+	2	2.02739726027397	0.0270167427701674
chr5:15410348:AACAAAAAGAAAAACAG	17	Long Reads (vamos)	16bp+	2	2	0
chr5:154104339:TGTT	4	Long Reads (vamos)	4-6bp	9	9.02222222222222	0.156803995006242
chr5:15410919:GGGAG	5	Long Reads (vamos)	4-6bp	17	17.2164179104478	7.07311188418808
chr5:15411081:CTCCTGTCTCCCTTT	15	Long Reads (vamos)	7-15bp	3	2.84158415841584	0.134653465346535
chr5:154122062:TGAGGGACTGTGCCA	15	Long Reads (vamos)	7-15bp	2	1.98571428571429	0.0142857142857143
chr5:154122231:TTTTTG	6	Long Reads (vamos)	4-6bp	5	5.01574803149606	2.98387701537308
chr5:154129305:TTCTTTTAATTTTTTTCT	18	Long Reads (vamos)	16bp+	2	1.98765432098765	0.0373456790123457
chr5:154134371:GTTTTTGGTTTTTTG	15	Long Reads (vamos)	7-15bp	2	2.03092783505155	0.0511168384879725
chr5:154136613:ATTATATATTATATTATTAGTATA	24	Long Reads (vamos)	16bp+	2	2	0
chr5:154139320:CTTCACCTTACTCTCCCTCT	20	Long Reads (vamos)	16bp+	2	1.96052631578947	0.0384210526315789
chr5:154148852:AATAATTATAATA	13	Long Reads (vamos)	7-15bp	2	2	0
chr5:154149046:AAGG	4	Long Reads (vamos)	4-6bp	19	19.2835820895522	11.7385254180227
chr5:154149442:AGAA	4	Long Reads (vamos)	4-6bp	65	65.4852941176471	41.7479302832244
chr5:154151447:ATAAAATAAGGATAATAC	18	Long Reads (vamos)	16bp+	3	2.98611111111111	0.0420579029733959
chr5:154154106:ACATAAATTTAGATATTAG	19	Long Reads (vamos)	16bp+	2	2.01052631578947	0.0105263157894737
chr5:154157164:AAAAT	5	Long Reads (vamos)	4-6bp	8	8.29824561403509	0.423536717900947
chr5:154158183:ACATAACACCCATGCATATAA	21	Long Reads (vamos)	16bp+	2	1.98717948717949	0.0128205128205128
chr5:154162291:AGGAAAGAAGGAAGGAAGGGAGGAGGGAGGG	31	Long Reads (vamos)	16bp+	3	2.99065420560748	0.00934579439252336
chr5:154166962:GAAG	4	Long Reads (vamos)	4-6bp	44	44.2814814814815	8.33808734107242
chr5:154171214:TGTGCTAGGTGC	12	Long Reads (vamos)	7-15bp	3	2.97058823529412	0.0288293535235877
chr5:154176172:AAAAAG	6	Long Reads (vamos)	4-6bp	7	7.34848484848485	0.747860282211427
chr5:154188595:TTTA	4	Long Reads (vamos)	4-6bp	11	11.1716417910448	1.27106946470654
chr5:154190822:GGCGCGGCGG	10	Long Reads (vamos)	7-15bp	3	2.94252873563218	0.0780539962576851
chr5:154210193:CCCTACCCACACTGTG	16	Long Reads (vamos)	16bp+	2	2.02666666666667	0.0263063063063063
chr5:154212627:ACAGCTTGTAAGTGAGTGAGTT	22	Long Reads (vamos)	16bp+	2	1.98717948717949	0.0128205128205128
chr5:154252250:AGGTGAGTATAT	12	Long Reads (vamos)	7-15bp	2	1.98571428571429	0.0142857142857143
chr5:154254488:TTTCTTTTCTTT	12	Long Reads (vamos)	7-15bp	2	1.94949494949495	0.170892599464028
chr5:154255830:CCCTC	5	Long Reads (vamos)	4-6bp	13	13.2	1.58759689922481
chr5:154257135:AACTGAGACTCAGGTTAAGCAATTGCCCAAAGCTACTTATCTAGCCAGTTGCAAAGTCC	59	Long Reads (vamos)	16bp+	2	2	0
chr5:154279275:TTG	3	Long Reads (vamos)	2-3bp	11	11.2213740458015	5.95830886670581
chr5:154286291:GGACAGAT	8	Long Reads (vamos)	7-15bp	5	4.92380952380952	0.147985347985348
chr5:15428672:ATCAATTGGGGATAAT	16	Long Reads (vamos)	16bp+	2	1.98571428571429	0.0142857142857143
chr5:154287929:GTGTGCATGT	10	Long Reads (vamos)	7-15bp	2	2.17647058823529	0.170868347338936
chr5:154296072:TTTTG	5	Long Reads (vamos)	4-6bp	7	7.04918032786885	0.162850562254437
chr5:154302617:TATCCAGAGA	10	Long Reads (vamos)	7-15bp	3	3.10891089108911	0.118019801980198
chr5:154305609:AATAAAAAAGTAATTCAT	18	Long Reads (vamos)	16bp+	2	2	0
chr5:154310432:TTTG	4	Long Reads (vamos)	4-6bp	13	13.5	1.2007299270073
chr5:154311561:CTGAGAC	7	Long Reads (vamos)	7-15bp	3	3.08860759493671	0.133073677377475
chr5:1543208:ATGAATGGGGGGGA	14	Long Reads (vamos)	7-15bp	32	32.8248175182482	3.14555603263203
chr5:154321788:AGCACCTGCCCCCTAGA	17	Long Reads (vamos)	16bp+	2	1.98701298701299	0.012987012987013
chr5:15434539:AAAAAAAAAAAGA	13	Long Reads (vamos)	7-15bp	2	1.81927710843373	0.149867763737878
chr5:154345802:TTTTTTTTTTTTTTGTATTTTTTGAAGAGCCAGGGTTTCACCATGTTGCCTAGGCTGGTCTTGAACTCCTGGGCTCAAGTGATCCACCCACCTTAGCCACCCAAAGTGCCTGGGATTACAGGCATGAGCCACCA	134	Long Reads (vamos)	16bp+	2	2	0
chr5:154358568:TAGAGCCTCTCTCCCACACA	20	Long Reads (vamos)	16bp+	2	2	0
chr5:154367845:AGACTCAGTCTCAAAAAAAACAAAAAGAAGA	31	Long Reads (vamos)	16bp+	2	2.03488372093023	0.03406292749658
chr5:154369049:AAGAAAGTTGTCAC	14	Long Reads (vamos)	7-15bp	3	2.98958333333333	0.0104166666666667
chr5:154378317:ATC	3	Long Reads (vamos)	2-3bp	12	12.632	2.91187096774194
chr5:1543851:CCCTTTGCCCTCCCTT	16	Long Reads (vamos)	16bp+	2	2	0
chr5:154388920:GAGAGAAGGAGTGGGGAGG	19	Long Reads (vamos)	16bp+	3	2.98936170212766	0.0536490505605125
chr5:154396201:ATGA	4	Long Reads (vamos)	4-6bp	8	7.82142857142857	0.994851994851995
chr5:154403146:CAAAGTCATAAAGTGGGTAAGTGGCTGAGCCAGGATTCAAACCCAGGCCTGCCAAGGAGGGTCTGTGTAGGC	72	Long Reads (vamos)	16bp+	2	2	0
chr5:154416432:AAAAAAATT	9	Long Reads (vamos)	7-15bp	3	3.27642276422764	0.25083300013328
chr5:154426301:TTTTG	5	Long Reads (vamos)	4-6bp	8	7.51851851851852	1.07777777777778
chr5:154426623:ATCAAATTAAA	11	Long Reads (vamos)	7-15bp	8	7.84722222222222	0.159428794992175
chr5:154427040:AAAAAAAAAAGAAAAAAGAAG	21	Long Reads (vamos)	16bp+	2	2.23287671232877	0.264459665144597
chr5:154430012:GTG	3	Long Reads (vamos)	2-3bp	15	14.8106060606061	19.7882835993523
chr5:154435351:CCCCACACCGCATTGCCT	18	Long Reads (vamos)	16bp+	3	2.96590909090909	0.033307210031348
chr5:154437477:CAAAA	5	Long Reads (vamos)	4-6bp	6	6.05737704918033	0.269407939303617
chr5:154438727:AAATCTTGTTATTCCATTTTAAATCTAGCAATTTCTTGTGTAAAGATAAGAACA	54	Long Reads (vamos)	16bp+	2	2	0
chr5:154439492:ATTGTGTATAACCCCTT	17	Long Reads (vamos)	16bp+	2	1.98924731182796	0.010752688172043
chr5:154442532:AAAGAGGAGAG	11	Long Reads (vamos)	7-15bp	2	2.20560747663551	0.183741844471874
chr5:154443487:AAAAGAA	7	Long Reads (vamos)	7-15bp	3	3.46	0.372121212121212
chr5:154447940:CTTTTT	6	Long Reads (vamos)	4-6bp	9	9.26470588235294	3.67755991285403
chr5:154462051:ATCCTTCTCCTCTCCCA	17	Long Reads (vamos)	16bp+	2	1.98780487804878	0.0368864799759109
chr5:154470396:AAGAAAACTGAGATTGGGAAATGTTCAGTAACTTGTG	37	Long Reads (vamos)	16bp+	2	2	0
chr5:1544877:CACCTGCACACA	12	Long Reads (vamos)	7-15bp	2	1.95945945945946	0.0668271010736764
chr5:154488522:ATTATTTATTATATTATATT	20	Long Reads (vamos)	16bp+	2	2	0
chr5:154491229:TTTTTG	6	Long Reads (vamos)	4-6bp	7	7.02222222222222	0.633830845771144
chr5:154501221:CAAAA	5	Long Reads (vamos)	4-6bp	8	7.8	1.10697674418605
chr5:15451259:AGCACGGCTACAGCTTCACCACCA	24	Long Reads (vamos)	16bp+	2	2	0
chr5:154515044:CAGAAATTGGCTCACAGTGTTCTCC	25	Long Reads (vamos)	16bp+	2	2	0
chr5:154515181:TTCTTTTCTTTTATTTCAATGTA	23	Long Reads (vamos)	16bp+	2	2	0.0277777777777778
chr5:154516183:ATTT	4	Long Reads (vamos)	4-6bp	9	10.0789473684211	2.78132277596646
chr5:154524954:AAAAAAGAAAAAGA	14	Long Reads (vamos)	7-15bp	2	1.99038461538462	0.00961538461538462
chr5:154530766:AAAAG	5	Long Reads (vamos)	4-6bp	7	7.55072463768116	2.16164180683381
chr5:154531572:GTTT	4	Long Reads (vamos)	4-6bp	7	7.05050505050505	1.13007627293342
chr5:154533698:TTTTA	5	Long Reads (vamos)	4-6bp	11	11.0147058823529	0.399782135076253
chr5:154535136:TTTCTTTCTTTTTC	14	Long Reads (vamos)	7-15bp	3	3.30645161290323	0.263047469184369
chr5:154536609:AATA	4	Long Reads (vamos)	4-6bp	12	12.4741379310345	0.894977511244378
chr5:154547965:TGAGTTATAATTTAAATACAAAAGGATATGTAGAGTGTTAAGTATATAGTAGGA	54	Long Reads (vamos)	16bp+	2	2	0
chr5:154548570:ATTTTTT	7	Long Reads (vamos)	7-15bp	6	5.85401459854015	0.493237440961786
chr5:154550794:TTTTG	5	Long Reads (vamos)	4-6bp	7	6.98947368421053	0.755207166853303
chr5:154554388:ATATATATATTCCAGTGTGTATAT	24	Long Reads (vamos)	16bp+	10	10.1176470588235	1.0082788671024
chr5:154559704:CTTTTTCTTTTCTTTT	16	Long Reads (vamos)	16bp+	2	2.48275862068966	0.251874062968516
chr5:154561875:CAAAAAAAAAAAA	13	Long Reads (vamos)	7-15bp	2	2.05825242718447	0.52598515134209
chr5:154570835:ACACACACACATAC	14	Long Reads (vamos)	7-15bp	3	3.27906976744186	0.390261627906977
chr5:154575325:TCCTTCTCCTTTTTCTTTCT	20	Long Reads (vamos)	16bp+	4	3.73109243697479	0.198262355789774
chr5:154581653:CAAAA	5	Long Reads (vamos)	4-6bp	7	6.71276595744681	0.766071837108213
chr5:154583441:AGAAG	5	Long Reads (vamos)	4-6bp	35	36.5797101449275	64.5519940759547
chr5:154585990:TGGCTCATGCCTGTAATCCTAGCACTTTGGGAGGCTGAGACGGGTGGATCATCAGGTCAAGAGTTCGAGACCAGCCTGGCCAACATGGTGAAACCTTGGCTCTACTCTAAAAATACAAAAATTAGCTGGGTGTGGTAGCAGACACCTGTAATCCCGGCCACTCCGGAGGCTGAGGCAGGAGAAATCGTGAACCCAGGAGGTGGAGGTTGCAGTAAGCTGAGATCGCACCACTGCACTCCAGCCTGGGCAACAGAGCAGAAACTCTGTCTCAAGAAAAGAAAAAAAAAAA	289	Long Reads (vamos)	16bp+	2	2	0
chr5:154591851:AACACATACACACACAACAC	20	Long Reads (vamos)	16bp+	2	2	0.043956043956044
chr5:154598075:TGGA	4	Long Reads (vamos)	4-6bp	40	39.8939393939394	1.60698588942864
chr5:154598326:GGAT	4	Long Reads (vamos)	4-6bp	22	21.2713178294574	1.98049903100775
chr5:154626436:AAAGAAAGAAAG	12	Long Reads (vamos)	7-15bp	4	4.27536231884058	0.551359356817941
chr5:154630092:CAGTGAGCCGAGATTG	16	Long Reads (vamos)	16bp+	2	2	0
chr5:154632170:CTCCCTCCCTTCCCTCCTTCCTTCCTTTCTTCCTTCCTTCTTTCTCCTCCCTCCCTCCCTCCTTCTTCCTTCCCTCCTCCCTCCCTCCTTCCT	93	Long Reads (vamos)	16bp+	2	2.34782608695652	0.229335881509795
chr5:154633294:TTTG	4	Long Reads (vamos)	4-6bp	14	13.7985074626866	0.808719560094265
chr5:154636817:TGGGGCAAAGTGGC	14	Long Reads (vamos)	7-15bp	3	2.54545454545455	0.250208507089241
chr5:154649918:TATTTTTTTCTTTTTT	16	Long Reads (vamos)	16bp+	2	1.94174757281553	0.0553969160479726
chr5:154651980:TGGCTCATGCCTGTAATCCCAGCACTCTGGGAGGCCGAGGCGGGTAGATAACCTGAAGTCAGGAGTTCAAGACCAGCCTGGGCAACATGCTGAAACCCCCTCTCTACTAAAAATACAAAAATTAGCTGGACATGGTGGCACACACCTGCAATCCCAGCTACTCGGGAGGCTGAGGCAAGAGAATCGCTTGAACCCAGGAGGTGGAGGTTGCAGTGAGCTGAGATCTGGCCACTTTACTCCAGCCTGGGTAACAAAATGTTACTCCATCTCAGGAAAAAAAAAAAAAAAAAAAAAAAA	297	Long Reads (vamos)	16bp+	3	3	0
chr5:154654767:AAAAAAAAAAAAC	13	Long Reads (vamos)	7-15bp	2	2.09230769230769	0.22397137745975
chr5:15465605:TTTCCAAGTCTTCTACCAG	19	Long Reads (vamos)	16bp+	2	2	0
chr5:154656601:TTTTG	5	Long Reads (vamos)	4-6bp	6	5.74603174603175	0.478984126984127
chr5:15466150:TATATGTATATATATGTGTGTGTGTGCATATATGTATG	38	Long Reads (vamos)	16bp+	3	3.45454545454545	0.250463821892393
chr5:154663310:TTGTTCCAGCCTTAACTCAAAA	22	Long Reads (vamos)	16bp+	2	2	0
chr5:154665116:TTT	3	Long Reads (vamos)	2-3bp	16	15.3759398496241	5.25153793574846
chr5:154668006:TTTTTTTTTTTTTTGAGACGGAGTTTTGCTCTTGTTGCCCAGGCTGGAGTGCAATGGCACGATCTTGGCTCACCGCAACCTCCGCCTCCCAGGTTCAATGATTCTCCTGCCTCAGCCTACCAAGTAGCTGCGATTACAGGCATGTGCCACCATGCCCAGCTAATGTTGTATTTTATTAACAGAGACAGGGTTTCTCCATGTTGGTCAGGTTGGTCTCGAACTCCTGACCTCAGGTGATCCGCCTGCCTCTGCCTTCCAAAGTGCTGGGATTACAGGCATGAGCCACCACACCCAGCCAAT	300	Long Reads (vamos)	16bp+	2	2	0
chr5:154671512:GGTGGCTCACCCCTGTAATCCCAGAACTTTGGGAGGCCGAGGCAGACAGATCACCTGAGGTCAGGAATTCGAGACCAGCCTGGCCAACATGGTGAAACTCCGTCTCTACCAAAAAATACAAAAATGAGCCAGGCATGGTGGTGCACACCTGTAGTCCCAGCTACTGGGGAGGCTAAGGTGGGAGAATTACTTGAACCTGGAAGGCAGAGGTTGCAGTGAGCTGAGGTTGTGCCACTGCACTCCAGCCTGGGCAATGGAGTGAGACTCCGTCTCAAAAAATAAAATAAAATAAAA	294	Long Reads (vamos)	16bp+	2	2	0
chr5:154672262:TTTATTTATTTATTTATTTATTATTTTTGAGACAGAGTCTCACTCTGTTGCCTAGGCTGGAGTGCAGTGGTACGATCTCAGCTCACTGCAACCTCTGCCTCCCAGGATCAAGCAATTCTCCTGCCTCAGCCTCCCGAGTAGCTGGAATTACAGGTACGTGATCCCACGCCTGGCTAATTTTTGTATTTTTAGTGGAGATGGGGTTTCACCTTTTTGGCGAGGCTGGTCTTGAACTCCTGCCCTCAGGCGATCTGCCCACCTTAGCCTCCTAAAATGCTGGGATTACAGGCATCAGCCACTATGCCTGGCCTATTTATTATA	321	Long Reads (vamos)	16bp+	3	2.975	0.0246835443037975
chr5:154675961:ACTTTTGAGTGCTTACAGCCC	21	Long Reads (vamos)	16bp+	2	1.97530864197531	0.0243827160493827
chr5:154689047:GTGGCTCACGCCTGTAATCCCAGCACTCTGGGAGGCCTAGGCGGGTGGATCATGAGGTCAGGAGTTTGAGACCAGCCTGGCCAATATAGTGAAACCCCGTCTCTACCAAAAATACAAAAAATTAGCCAGGCGTG	134	Long Reads (vamos)	16bp+	4	4	0
chr5:15469043:TATCAAAAAAATGGCTACA	19	Long Reads (vamos)	16bp+	2	1.97916666666667	0.0206140350877193
chr5:154695462:CCTGACCAACATGGTGAAACCCCGTCTCTACTAAAAATACAAAAATCAGCTGGGCATGGTGGCGCGCGCCTGTAAACCCAGCTACTCAGGAGGCTGAGGCAGGAGAATCACTTGAACCTGGGAGGCGGAGGTTGTAGCGAGCCAAGATCGTGCCACTGCATTCCGGCCTGGAAGACAGAGCAAGGCTCCGTCTCAAAAAAAAGAGTTATAGACTAC	216	Long Reads (vamos)	16bp+	2	2	0
chr5:154700586:TTGTTGTTGTGGTTTGAGACAGGGTCTTGCTCTATCACCT	40	Long Reads (vamos)	16bp+	2	2	0
chr5:154706295:AAT	3	Long Reads (vamos)	2-3bp	12	12.3333333333333	2.56
chr5:154720192:AAT	3	Long Reads (vamos)	2-3bp	11	11.1652173913043	0.875972540045767
chr5:154721675:GTTTCTCATCTCAA	14	Long Reads (vamos)	7-15bp	3	2.97826086956522	0.0215002388915432
chr5:154732164:AAAAC	5	Long Reads (vamos)	4-6bp	7	7.42647058823529	1.22418300653595
chr5:154735545:TTTA	4	Long Reads (vamos)	4-6bp	10	9.62204724409449	0.602049743782027
chr5:154736536:TTTA	4	Long Reads (vamos)	4-6bp	12	12.077519379845	1.58769379844961
chr5:154742731:AAAAAAAAAAAAAG	14	Long Reads (vamos)	7-15bp	2	2.41228070175439	0.26214873466853
chr5:154744616:TTTTTTTGAGATGGAGTCTCGCTCTGTCACCAGACTGGAGTCCAGTGGCACCATCTCTGCTCACTGCAACTTCCACCTCCCGGGTTGAAGCGATCTTCCTGCCTCAGCCTCCCGCATAGCTGGGACTACAGGTGGCATGCCACCACACCCAGCTAATTTCTGTATTTTTAATGGAGACATGGTTTCACCATGTTAGCCAGGATGGTCTCGATCTCTTGACCTCGTGATCCGCCCGCCTCGGCCTCCCAAAGTGCTGGGATTACAGATGTGAGCCACCGCGCCTGGCC	287	Long Reads (vamos)	16bp+	2	1.78823529411765	0.16890756302521
chr5:154750212:GGGTCTCACTCTATTCCCCAGGCTGGGGTGCAGTGGTGCAATCATGGCTCACTGCAGTCTCAACTTCCCACTCTCAGGTGA	81	Long Reads (vamos)	16bp+	2	2	0
chr5:154751508:TACTCCTGACTATTTGGTCAT	21	Long Reads (vamos)	16bp+	2	2	0
chr5:154757780:CCTTCCCCCCTGCTCC	16	Long Reads (vamos)	16bp+	9	8.30597014925373	0.920715969027045
chr5:154759918:GTTT	4	Long Reads (vamos)	4-6bp	10	9.35652173913043	1.30160183066362
chr5:154768557:TATT	4	Long Reads (vamos)	4-6bp	11	11.176	0.372
chr5:154770476:TCCCTGGCTCTCTCCCTGCCC	21	Long Reads (vamos)	16bp+	2	2	0
chr5:154774240:GTTTAAAGACTGGATGGA	18	Long Reads (vamos)	16bp+	2	2	0
chr5:154791161:TCTCACTCTGTCACCCAGGCTGGAGTGCAATGGTGTAATCTCAGCTTACTGCAACCTCCACCTCCCAGGTTCAAG	75	Long Reads (vamos)	16bp+	2	2	0
chr5:154794390:TTCTCATTGTTTATTAAAGAAGTGATACCACA	32	Long Reads (vamos)	16bp+	2	1.98630136986301	0.0136986301369863
chr5:154798848:TTGT	4	Long Reads (vamos)	4-6bp	10	9.99152542372881	0.435825003621614
chr5:154805271:GAATCATCATAAAGGTCTTCATCGTCGTGGTCTTCATGTTTAGCAGGCTGAGAAGGAGGGGTTGGTCTTGCTCTCTCGAGTGGCAAAGGG	90	Long Reads (vamos)	16bp+	2	2.05405405405405	0.134024435394298
chr5:154816530:TTTTGT	6	Long Reads (vamos)	4-6bp	6	6.125	0.362204724409449
chr5:154819727:TGTTTGGTGTGTGTA	15	Long Reads (vamos)	7-15bp	2	1.95698924731183	0.0416082281439925
chr5:154822094:GTGCACACGTGTGGTCTCAGCTATTTGGAA	30	Long Reads (vamos)	16bp+	2	2	0
chr5:154828291:GTTTT	5	Long Reads (vamos)	4-6bp	7	6.696	0.439096774193548
chr5:154837270:TTTG	4	Long Reads (vamos)	4-6bp	11	10.8560606060606	0.627978255840851
chr5:154840296:CCTGGCTTCAAGCAATCCTCTTG	23	Long Reads (vamos)	16bp+	2	2	0
chr5:154841202:TGCTCCCTTCCC	12	Long Reads (vamos)	7-15bp	2	1.99	0.0302020202020202
chr5:154842170:TTTGTGTGTTTTTTTTTGTTTTGTTTTGTTTTGTTTTTTGAGATGGAGTCTCACTCTGTCACCTAGGCTGGAGCGTAGTGGCACAATCTCAGCTCACGGCAACCTCCACCTCCTGGGTTCAAGCAATTCTCCTGCCTCAGCCTCCCTAGTAGCTGAGATTACAGGCATGCACCACCATGCCCGGCTAATTTTTTTGTATTTTTTTTTTTAGTAGAGATGGGGTTTCACCATATTGGCCAGGCTGGTCTCTAACTCCTGGCCTTGTGATCCACCCGCCTCGACCTCCCAAAGTGCTGGGATTACAGGCGTGAGCCACTGCGCTCAGCCC	328	Long Reads (vamos)	16bp+	2	2	0
chr5:154843852:CAGTGGCTCATGCCTATAATCCCAGCACTTTGGGAGGCTGAGGCAGGAGGATTGCTTAAGCCCAGGAGTTCAAGACCAGTCTTGGGTCGGGTG	93	Long Reads (vamos)	16bp+	2	2	0
chr5:154848719:ACTTTGGGAGGCCGAGGTGGGCAGATCACCTGAGGTCAGGAGTTTGAGACCAGCCTGGCCAACATGGCGAAACTCCGTCTCTACTAAAAATATAAAAATTAGCCGGGTGTGGTGGTGCACGCCTGTAATCCCAGCTGCTCTGGAGGCTGAGACAGGAGAATCGCTTGAACCTGGGAGGCGGAGGTTGCAGTGAGCCAAGATCATGCCACTGCACTCCAGCCTGGGCGCCAGAGCAAGAGTCTGTCTCAAAAAAACAAAAAAAAACAAAGATGAAATGCGGCTGGGCACGTTGGCTTATGCCTGTAATCTCATA	313	Long Reads (vamos)	16bp+	2	2	0
chr5:154852881:TAAGCGATTCTCCTGCCTC	19	Long Reads (vamos)	16bp+	2	1.67777777777778	0.220848938826467
chr5:154858704:CAGCCCGC	8	Long Reads (vamos)	7-15bp	5	4.51754385964912	0.34039745381152
chr5:154862592:TCTAAAGAGGCACTGGTATG	20	Long Reads (vamos)	16bp+	2	2	0
chr5:154867962:GTCTTGCTTTGTCACCCAGGCAGGAGTGCAGTGGTGCAATCTCGGCTCACTGCAACCTCCACCTCCCAGGTTCAAGCAATTCTCTGCCTCAGCCTCCTAAGTAGCTGGGATTACAGGTGCCCACCATGCCTGGCTAACTTTTGTATTTTTAGTAAAGACGGGGTTTCACCATCTTGGCCAGGCTTGTCTTTAACTCCTGACCCTCGTGATCCACCCACTCTGGTCTCCCAAAGTGCTGGGATTACATACAGTTGTGAGCCACCGCACCCGACCTATTTACT	281	Long Reads (vamos)	16bp+	2	2	0
chr5:154869455:TTTTTTTGAGAGGGAGTCTCGCTCTGTCATCAGGCTGGAGCGCAGTGGCGCGAGCTTGGCTCACTACAACCTCTGCCTCCCAGATTCAAGTGAGTCTGCTGCCTCAGGCTCCCAAGTAGCTGGGATTACAGGCGTGCGCCACCACGCCCAGCTAATTTTTGTGTTTTT	168	Long Reads (vamos)	16bp+	4	3.83636363636364	0.138115095913261
chr5:154872751:ATTTATTTTTT	11	Long Reads (vamos)	7-15bp	3	2.92771084337349	0.0678812812224508
chr5:154872935:TGTATTTTTAGTAGAGACAGGGTTTCGCCATGTTGGCCAGGCTGGTTTCAAACTCTTGACCTCAGGTGATCTGCCTGCCTTGGTCTCCCAAAGTGCTGGGATTACAGGCATGAGCCACTCTGCCTGGCCGAATTTTT	137	Long Reads (vamos)	16bp+	2	2	0
chr5:1548732:ATCGGAGGGGCTGATAAAC	19	Long Reads (vamos)	16bp+	3	3	0
chr5:154878518:AAAAAAAAACA	11	Long Reads (vamos)	7-15bp	3	2.73809523809524	0.226857142857143
chr5:154894554:GAGGTCAGAAGTTCAAGACCAGCCTGGCCAACATGGTGAAACCCTGTCTCTACTAAAAATCTGAAAAATAGGCTGGCTGCAGTGGCTCATGCCTATAATCCCAGCACTTTGGGAGGCCGAAGTGGGCAAATCAC	134	Long Reads (vamos)	16bp+	2	2	0
chr5:154895080:AAAAG	5	Long Reads (vamos)	4-6bp	8	8.02238805970149	1.10475816406688
chr5:154897899:GTGTTTTTTTTT	12	Long Reads (vamos)	7-15bp	3	2.77519379844961	0.45687984496124
chr5:154905194:AAAACAAACAA	11	Long Reads (vamos)	7-15bp	2	2.1547619047619	0.156483075157774
chr5:154911971:AAAAACA	7	Long Reads (vamos)	7-15bp	3	3.18072289156627	0.198648251542756
chr5:154913204:TGCAATGGCGCAA	13	Long Reads (vamos)	7-15bp	2	2	0
chr5:154930063:CGATTACCTGCTCCACCCTGACTCATTC	28	Long Reads (vamos)	16bp+	2	2	0
chr5:15493983:TCTATCTAATCATCTATCTCACATTTGCTC	30	Long Reads (vamos)	16bp+	3	2.76744186046512	0.180574555403557
chr5:154943565:ATATATACAC	10	Long Reads (vamos)	7-15bp	11	10.7272727272727	0.306731436502429
chr5:154951323:TGTT	4	Long Reads (vamos)	4-6bp	8	8.09734513274336	0.427939317319848
chr5:154961517:TGTCTTTAAATCCTTTTCAATAA	23	Long Reads (vamos)	16bp+	2	2.1038961038961	0.831168831168831
chr5:154976217:ACAGAGCACTGATTGGTGCATTTTTACACAGTGCTGATTGATGCATTTACAAACCTTTAGCTAGAT	66	Long Reads (vamos)	16bp+	5	4.95145631067961	0.0466400152293927
chr5:15498424:ATGGATTA	8	Long Reads (vamos)	7-15bp	5	5	0.0196078431372549
chr5:15499229:ATATCTATGTATGTATATCTCTATATACGC	30	Long Reads (vamos)	16bp+	2	2	0
chr5:155022803:TGTC	4	Long Reads (vamos)	4-6bp	8	7.98876404494382	0.443054136874362
chr5:155023771:TTGCAAAGATACC	13	Long Reads (vamos)	7-15bp	2	1.98571428571429	0.0142857142857143
chr5:155032000:TATATATAATATATATGTATATATG	25	Long Reads (vamos)	16bp+	102.5	109.297101449275	1438.28334920131
chr5:15503422:AAAAC	5	Long Reads (vamos)	4-6bp	7	6.9327731092437	0.249679532830081
chr5:155037886:TTTGTGCTTCTATTGGA	17	Long Reads (vamos)	16bp+	2	2	0
chr5:155050461:CCTT	4	Long Reads (vamos)	4-6bp	15	14.2132352941176	12.2578976034858
chr5:155065377:TTTGCAGAAGTGAAATACAAACCCTTTTTT	30	Long Reads (vamos)	16bp+	2	2	0.0526315789473684
chr5:155073712:ACAGCCAAACCATAT	15	Long Reads (vamos)	7-15bp	2	2.06410256410256	0.112720612720613
chr5:155075730:CTCTAAAGTCCTTTTTAG	18	Long Reads (vamos)	16bp+	3	2.75213675213675	0.188034188034188
chr5:155077898:AGAGAGATAG	10	Long Reads (vamos)	7-15bp	3	2.92452830188679	0.127583108715184
chr5:155092458:CAGGATTTCTTAACTGGTGGC	21	Long Reads (vamos)	16bp+	2	2	0.027027027027027
chr5:155095569:AAAAAAAA	8	Long Reads (vamos)	7-15bp	5	4.93023255813953	0.346656976744186
chr5:155103633:TCTGTGTATGTGTC	14	Long Reads (vamos)	7-15bp	4	4	0
chr5:155115304:TCAGCACTCTGTGTCTAGCTCAAGGTTTGTGAATGCACCAATCAGCACTCTGTATCTGGCTAATCTGGTGGGGACTTGGAGAACTTTTATGTCTAGCTAAGGGATTGTAAATATACCAA	119	Long Reads (vamos)	16bp+	3	2.96581196581197	0.0505452402004126
chr5:155117751:TTAAT	5	Long Reads (vamos)	4-6bp	4	4.27927927927928	0.53038493038493
chr5:155122125:TTTTA	5	Long Reads (vamos)	4-6bp	8	7.84677419354839	0.423485444531865
chr5:155126088:TCCTTCCTTCCTTGCT	16	Long Reads (vamos)	16bp+	6	5.61904761904762	0.397714285714286
chr5:155147766:TGA	3	Long Reads (vamos)	2-3bp	12	11.8019801980198	0.44039603960396
chr5:15516048:ATTGTCTGTAAATTAACTCAAA	22	Long Reads (vamos)	16bp+	2	1.98571428571429	0.0142857142857143
chr5:15516611:ATAATTCTCCCACATGTCGTGGGAGGGACTTCGTGGGAGGTAATTGAA	48	Long Reads (vamos)	16bp+	2	2	0
chr5:15516998:TTTTTA	6	Long Reads (vamos)	4-6bp	8	7.52592592592593	0.460143725815368
chr5:155174490:AAAAAAATAAAAATTAATTA	20	Long Reads (vamos)	16bp+	2	2.01369863013699	0.0136986301369863
chr5:155178368:TTTATAAGAAATTTC	15	Long Reads (vamos)	7-15bp	4	3.85	0.128787878787879
chr5:155186460:GAGTGGCACGGTGGAGGGGCG	21	Long Reads (vamos)	16bp+	2	2	0
chr5:155187695:TTAT	4	Long Reads (vamos)	4-6bp	9	8.74545454545455	2.79699749791493
chr5:155199526:GCCTCAGAAGCA	12	Long Reads (vamos)	7-15bp	2	1.98571428571429	0.0142857142857143
chr5:155202034:ACAGAGTGCTGACTGGTGCATTTACAAACCTTTAGCTAGACACAGAGCGCTGATTGGTCCATTTTA	66	Long Reads (vamos)	16bp+	8	7.96581196581197	0.0333038608900678
chr5:155207953:AAAAAAAAAA	10	Long Reads (vamos)	7-15bp	6	5.97761194029851	1.63107395354057
chr5:155208995:ATATATATATATATATATGATAGAATATATATATGATATCAAATATATATAATTG	55	Long Reads (vamos)	16bp+	2	1.99038461538462	0.00961538461538462
chr5:155212532:TGTGTGTGTG	10	Long Reads (vamos)	7-15bp	9	8.66176470588235	0.447712418300654
chr5:155216256:AAC	3	Long Reads (vamos)	2-3bp	9	9.17272727272727	0.731359466221852
chr5:155219251:CTTGTCTAAACTCACTCCTCCT	22	Long Reads (vamos)	16bp+	2	2	0
chr5:155254154:TTGTTTGTTTTTTT	14	Long Reads (vamos)	7-15bp	2	1.98373983739837	0.0817006530721045
chr5:155272676:GGTGATTGGCACAAGAGTGGGTTATAGTTCATTTACACATC	41	Long Reads (vamos)	16bp+	2	2	0
chr5:155272892:GGCACAGTGGCTCATGCCTGTAATCTCAGCACTTTGGGAGGCCGAGGTGGGTGGATCACCTGAGGTCAGGAGTTCAAGACCAGCCTGGCCAACATGGTGAAACCCCATCTCTACTAAAAACACAAAAGTCAGCTGGGAGTGGTGGTGCGTGCCTGTAATCCCAGCTACTTGGGAGGCTGAGGCAGGAGAATCGCTTGAACCCGGGAGATGGAGGTTGCAGTGAGCTGAGATTGTGCCACTGCACTCCAGCCTGGGTGATAGAGTGAGACTCGGTCTCAAAAAAAAAAAAAAAA	293	Long Reads (vamos)	16bp+	2	1.99009900990099	0.0099009900990099
chr5:155278245:TACACACACCCACAC	15	Long Reads (vamos)	7-15bp	2	1.92857142857143	0.0670103092783505
chr5:155293344:TTAT	4	Long Reads (vamos)	4-6bp	6	5.94186046511628	0.337756497948016
chr5:155302660:AAAT	4	Long Reads (vamos)	4-6bp	11	10.9557522123894	0.381953223767383
chr5:155313274:TCTGTGTTTGTCAGGATTCTT	21	Long Reads (vamos)	16bp+	2	2	0
chr5:155318296:TTTTACAACTTG	12	Long Reads (vamos)	7-15bp	2	1.9811320754717	0.0186882300089847
chr5:155325201:CAGGCAGAGGCACTCCTCACTTTCCAGATGATGCGGGGGCTGGCCAGAGGTGCTCCTCACTTCCCAGATGGTGCAATGGCTGGGCAGAGGTGCTCCTCACTTCC	104	Long Reads (vamos)	16bp+	2	2	0
chr5:155331401:TTTA	4	Long Reads (vamos)	4-6bp	7	6.92982456140351	0.331315013196709
chr5:1553386:CCCCCACCACTAGAGCCCCCACTACTTAGAGCCCCCACGACTTGGAGACCCCAAGTCTTAGAG	63	Long Reads (vamos)	16bp+	3	3.9537037037037	1.44643475250952
chr5:15533959:GTCTCTTTATTATTAA	16	Long Reads (vamos)	16bp+	3	2.73118279569892	0.198690977092099
chr5:155345886:TTATATCTATATCTA	15	Long Reads (vamos)	7-15bp	2	1.98571428571429	0.0142857142857143
chr5:155351915:AAGGATAAAGACCTTTTAAGGATA	24	Long Reads (vamos)	16bp+	2	2	0
chr5:155354414:AAAT	4	Long Reads (vamos)	4-6bp	5	5.19277108433735	0.206288568909785
chr5:15535605:GAAATTTCTAAGCAGCA	17	Long Reads (vamos)	16bp+	2	1.98809523809524	0.0119047619047619
chr5:155359288:AAAAAAAAAAAAAG	14	Long Reads (vamos)	7-15bp	2	2.07207207207207	0.103849303849304
chr5:155373841:TTTTAAACTATTTTTTAGTA	20	Long Reads (vamos)	16bp+	3	2.97435897435897	0.0253080253080253
chr5:155375196:TTA	3	Long Reads (vamos)	2-3bp	10	9.73109243697479	1.79148269477282
chr5:155392995:TACACACACA	10	Long Reads (vamos)	7-15bp	7	6.96808510638298	0.375314573324182
chr5:155393108:ATATATATACGTGT	14	Long Reads (vamos)	7-15bp	2	2.01408450704225	0.0712273641851107
chr5:155401004:AAAAC	5	Long Reads (vamos)	4-6bp	7	7.56603773584906	0.819407008086253
chr5:155401476:AAAAT	5	Long Reads (vamos)	4-6bp	9	9.18897637795276	0.392575928008999
chr5:155410690:AAC	3	Long Reads (vamos)	2-3bp	12	11.8018018018018	0.451269451269451
chr5:155415311:TCTCCA	6	Long Reads (vamos)	4-6bp	18	18.5037037037037	2.55035931453842
chr5:155416327:ATAAAATAGGACAA	14	Long Reads (vamos)	7-15bp	2	2.03703703703704	0.0361111111111111
chr5:155418717:TATATATAAT	10	Long Reads (vamos)	7-15bp	3	3.22429906542056	0.194498324810439
chr5:155419455:TGAGCCGTGACACAGAAGCACCGATGGGACAGC	33	Long Reads (vamos)	16bp+	2	1.98717948717949	0.0128205128205128
chr5:155431200:CATCCATC	8	Long Reads (vamos)	7-15bp	5	4.96875	0.0516447368421053
chr5:155438008:TGGGGCCATTATACTGACTTTGCCACCCCAG	31	Long Reads (vamos)	16bp+	2	2	0
chr5:155483023:AGAGACAG	8	Long Reads (vamos)	7-15bp	8	7.50381679389313	0.63652378156195
chr5:155489310:AGATCCTTTAAATC	14	Long Reads (vamos)	7-15bp	2	1.98666666666667	0.0133333333333333
chr5:155491092:AGAAAAAACAAGCAAATAA	19	Long Reads (vamos)	16bp+	2	1.98876404494382	0.0112359550561798
chr5:155493241:AAAGAAAAACACAGAAAC	18	Long Reads (vamos)	16bp+	2	2.01351351351351	0.0135135135135135
chr5:155498658:TTTACCTCTGTGTGTT	16	Long Reads (vamos)	16bp+	3	2.96190476190476	0.036996336996337
chr5:15550344:GGTAGCTGAGATGGTGTGAT	20	Long Reads (vamos)	16bp+	2	2.0609756097561	0.304878048780488
chr5:155510108:TCAACTATACAGAGAGTCTG	20	Long Reads (vamos)	16bp+	2	1.98648648648649	0.0135135135135135
chr5:155516198:ATAATATCAATTGATA	16	Long Reads (vamos)	16bp+	2	2	0
chr5:15552503:CAGTCTCATCCTGGCCATTTCAGAGA	26	Long Reads (vamos)	16bp+	2	2	0
chr5:155535501:TTCTGCATCCATGG	14	Long Reads (vamos)	7-15bp	2	1.98913043478261	0.0108695652173913
chr5:155537770:CTATTATAGT	10	Long Reads (vamos)	7-15bp	4	3.97872340425532	0.0425531914893617
chr5:155539446:ATCAATGACAATAATATTAATAATAATAGCT	31	Long Reads (vamos)	16bp+	2	1.98571428571429	0.0142857142857143
chr5:155540377:TCTCAGAGTGAG	12	Long Reads (vamos)	7-15bp	2	2	0
chr5:155542361:TATGTGTATATATA	14	Long Reads (vamos)	7-15bp	2	2	0
chr5:155549187:TTAT	4	Long Reads (vamos)	4-6bp	12	12.0672268907563	0.842899871813132
chr5:15555189:ACACACACAC	10	Long Reads (vamos)	7-15bp	3	2.97894736842105	0.0208286674132139
chr5:15555778:TAGA	4	Long Reads (vamos)	4-6bp	18	17.8062015503876	1.79808624031008
chr5:15555937:TCTATCTATCTA	12	Long Reads (vamos)	7-15bp	11	11.6212121212121	6.2676382142031
chr5:155560338:AGA	3	Long Reads (vamos)	2-3bp	37	37.4338235294118	19.3289215686275
chr5:155561302:TGG	3	Long Reads (vamos)	2-3bp	10	9.7378640776699	1.3913953931087
chr5:155564696:TTGCTGCGTGGCAC	14	Long Reads (vamos)	7-15bp	3	2.9438202247191	0.0763534218590398
chr5:155565606:CTCTGAAGTTAAACT	15	Long Reads (vamos)	7-15bp	2	1.9875	0.0125
chr5:155568283:AATGGCACATTAATTCA	17	Long Reads (vamos)	16bp+	3	2.89473684210526	0.0951847704367301
chr5:155586348:GACACAAAGGTTCTCCAAGGCCCCACCAGAGTAGCTAGATACAGAGTGTCGATTGGTGCATTCACAGACCCTGAGCTAGACACAGGGTGCTGATTGATGTATTTACAATCCCTGAGCTA	119	Long Reads (vamos)	16bp+	2	2	0
chr5:155596914:AAATGGATGCTCTTTTAGATAAAGGTTTGCTCCCAATAAATATGGAAGCTTTGGGGCCA	59	Long Reads (vamos)	16bp+	2	2	0
chr5:155601733:CTTT	4	Long Reads (vamos)	4-6bp	28	27.587786259542	6.50569583088667
chr5:15561036:AAAGAATTTCTAAAGC	16	Long Reads (vamos)	16bp+	2	2.20454545454545	0.164576802507837
chr5:155624747:AGGAGAGAGAGAGAAGGAGGAGGAGGAAGAGAAGAA	36	Long Reads (vamos)	16bp+	3	2.97674418604651	0.0229822161422709
chr5:155624888:AGAGGGAAGAGAA	13	Long Reads (vamos)	7-15bp	3	2.90740740740741	0.0848044305988231
chr5:155629230:TTCTATCACTTTAGTT	16	Long Reads (vamos)	16bp+	2	2	0
chr5:155629863:AAATAA	6	Long Reads (vamos)	4-6bp	5	5.02061855670103	0.145403780068729
chr5:155639405:TTTTCTTTTCTT	12	Long Reads (vamos)	7-15bp	3	2.56701030927835	0.289733676975945
chr5:155648538:TTTTTGTT	8	Long Reads (vamos)	7-15bp	5	5.21538461538462	0.278831246273107
chr5:155652551:ATATATATAATTTGAATATATAAAATG	27	Long Reads (vamos)	16bp+	3	2.91891891891892	0.0755275823768974
chr5:155655378:TGTGTGGGTGTATGTG	16	Long Reads (vamos)	16bp+	2	1.98924731182796	0.010752688172043
chr5:155662765:AAACACTCTACTTG	14	Long Reads (vamos)	7-15bp	2	2	0
chr5:155665060:AATTTAAATTCTAAATT	17	Long Reads (vamos)	16bp+	3	3	0
chr5:155672721:ATACACACAC	10	Long Reads (vamos)	7-15bp	4	3.93798449612403	0.199249031007752
chr5:155678935:ACCTCCTGAAAGTGGCCACCTCAGTCTTTTAGACGTGAGAAAGAGGAAGAAGCTTTAATGGCCACCATGCAAGCCCACAAACCCCAGAATTCTCTAGAAAGGA	103	Long Reads (vamos)	16bp+	2	2	0
chr5:155702222:ATTTATTACCTGGCCTCCCTATATGCCCCACTCT	34	Long Reads (vamos)	16bp+	2	1.98717948717949	0.0128205128205128
chr5:155721380:TCATACATTTATAGTACA	18	Long Reads (vamos)	16bp+	2	2	0
chr5:155727118:TCTCTCTCTCTCTCTT	16	Long Reads (vamos)	16bp+	2	2	0.0792079207920792
chr5:155728271:GCCGCTGCT	9	Long Reads (vamos)	7-15bp	3	2.86138613861386	0.120594059405941
chr5:155729425:AGAGAAAGAGAC	12	Long Reads (vamos)	7-15bp	2	2.1125	0.126424050632911
chr5:155730300:AGTAACTTCTTCAT	14	Long Reads (vamos)	7-15bp	2	2	0
chr5:155734050:ATTATATTAATTAATAATATTACTGTT	27	Long Reads (vamos)	16bp+	6	5.99130434782609	0.00869565217391304
chr5:155738942:GAGAGAGAAAGA	12	Long Reads (vamos)	7-15bp	2	2.0379746835443	0.190847127555988
chr5:155744459:AAATA	5	Long Reads (vamos)	4-6bp	5	5.1025641025641	0.119214119214119
chr5:155748099:TTTTTTTCTTGTTTCT	16	Long Reads (vamos)	16bp+	2	2.05982905982906	0.108458591217212
chr5:155755656:GTAGGCTGGATCCTTCT	17	Long Reads (vamos)	16bp+	2	1.98571428571429	0.0142857142857143
chr5:155758990:TTTTTATGATTTTTTTTA	18	Long Reads (vamos)	16bp+	2	1.97560975609756	0.0240891297801867
chr5:155760059:CACCCTCTCCATCATCATCTCCATCATCCTCACCAA	36	Long Reads (vamos)	16bp+	6	6.30833333333333	0.332703081232493
chr5:155765506:AATCTAATAT	10	Long Reads (vamos)	7-15bp	2	2.08219178082192	0.0764840182648402
chr5:155768248:TTTTG	5	Long Reads (vamos)	4-6bp	10	9.46153846153846	1.08765652951699
chr5:155781296:GGGATTCCTATCACACCTCGCAAACCCTCACAGGGAAGGACA	42	Long Reads (vamos)	16bp+	2	1.97938144329897	0.0204037800687285
chr5:155782406:AAACA	5	Long Reads (vamos)	4-6bp	6	5.736	0.405548387096774
chr5:155811889:CATTTGTATGTAGAAGTACAGT	22	Long Reads (vamos)	16bp+	2	1.96703296703297	0.0322344322344322
chr5:155818979:ATGAGAAAGAGTAACA	16	Long Reads (vamos)	16bp+	3	2.85416666666667	0.125877192982456
chr5:155820499:AAAT	4	Long Reads (vamos)	4-6bp	12	11.9545454545455	0.411703239289446
chr5:155823033:TATC	4	Long Reads (vamos)	4-6bp	28.5	28.4538461538462	3.90870602265951
chr5:155827519:TTTTCTGTTTG	11	Long Reads (vamos)	7-15bp	2	2.01428571428571	0.0142857142857143
chr5:155832354:TCTAACATTTATGA	14	Long Reads (vamos)	7-15bp	2	2	0
chr5:155839633:ATTTACTCATTTATTTATTTCATACTCTG	29	Long Reads (vamos)	16bp+	2	2	0
chr5:155840410:TTTTTTGTA	9	Long Reads (vamos)	7-15bp	8	7.47014925373134	0.431433060262597
chr5:155841278:ATTCAATGAAAT	12	Long Reads (vamos)	7-15bp	2	2.01428571428571	0.0142857142857143
chr5:155853065:TTATAATATAATGGAGAGAAACATCCATTA	30	Long Reads (vamos)	16bp+	4	3.79279279279279	0.165765765765766
chr5:155865083:ATAG	4	Long Reads (vamos)	4-6bp	14	13.8534482758621	0.995727136431784
chr5:155869997:CAA	3	Long Reads (vamos)	2-3bp	9	9.11864406779661	0.874692162827756
chr5:155873364:AAATAACTCATTATCTTAAGTG	22	Long Reads (vamos)	16bp+	2	2.01333333333333	0.0133333333333333
chr5:155881295:AAAT	4	Long Reads (vamos)	4-6bp	8	9.648	4.87509677419355
chr5:155890625:TAGA	4	Long Reads (vamos)	4-6bp	19	19.2248062015504	2.01937984496124
chr5:155897629:TCCTATTTCTAAAATTTTT	19	Long Reads (vamos)	16bp+	2	2	0
chr5:155906781:GCAGCAAATGCTGATGCAGAAGCT	24	Long Reads (vamos)	16bp+	3	2.98888888888889	0.0111111111111111
chr5:155913447:GGAACCTTTTAG	12	Long Reads (vamos)	7-15bp	2	1.98571428571429	0.0142857142857143
chr5:155917521:TGTTTTCAATGGAAATAAAACATACAGCCTAACCAACTAGAAAGTAGGCTTTT	53	Long Reads (vamos)	16bp+	2	2	0
chr5:155922042:TAATTTCTTTTTTGAAG	17	Long Reads (vamos)	16bp+	2	1.96052631578947	0.0384210526315789
chr5:155923213:ATAATACATGA	11	Long Reads (vamos)	7-15bp	2	2.09859154929577	0.518712273641851
chr5:155941436:TAAATAATTATATTGCTATTAATAACCATTGATATTATTATT	42	Long Reads (vamos)	16bp+	5	4.77981651376147	0.339959225280326
chr5:155941667:TTCAATGCCTCTATGTTCAAAGTCTCATACA	31	Long Reads (vamos)	16bp+	2	2.04255319148936	0.0626858842370167
chr5:155942271:TATG	4	Long Reads (vamos)	4-6bp	27	26.5294117647059	3.21394335511983
chr5:155978093:AAAAT	5	Long Reads (vamos)	4-6bp	5	5.06299212598425	0.805524309461317
chr5:1559911:CTATCTATGAATCTGGAATCTGACAGAGAAACCAACCCTCACAAGCTTTCGTCGTACGATGGGCCTGGCTTCACTGAATC	80	Long Reads (vamos)	16bp+	2	1.98823529411765	0.0117647058823529
chr5:155996863:GATA	4	Long Reads (vamos)	4-6bp	20	19.8359375	3.27208415354331
chr5:156000218:GGTACACACA	10	Long Reads (vamos)	7-15bp	3	2.97297297297297	0.0992628992628993
chr5:156005428:TTG	3	Long Reads (vamos)	2-3bp	12	11.5546218487395	4.11351659307791
chr5:156016172:AAAACAAAACAAAGCAAG	18	Long Reads (vamos)	16bp+	2	2	0
chr5:15603691:GTAAAGAAAGTACCAGTTAGGACATTCAGT	30	Long Reads (vamos)	16bp+	3	3	0
chr5:156042887:CTCAGCCTCCTCACCTAGTGGTCTTTCATTAG	32	Long Reads (vamos)	16bp+	2	2	0
chr5:156055191:CTTTTTTTT	9	Long Reads (vamos)	7-15bp	4	3.97169811320755	0.199191374663073
chr5:15606536:GTGTAAAGAAAGTACCAGTTAGGACATTCA	30	Long Reads (vamos)	16bp+	3	3	0
chr5:156068099:TTTTA	5	Long Reads (vamos)	4-6bp	9	8.88	0.267741935483871
chr5:156078520:ATATTT	6	Long Reads (vamos)	4-6bp	27	26.6397058823529	1.6692265795207
chr5:156081237:CACTCACTATCATGAGGACAG	21	Long Reads (vamos)	16bp+	2	2	0
chr5:156083772:GTTTTGTTTTT	11	Long Reads (vamos)	7-15bp	5	5.77099236641221	1.39330593071051
chr5:156088490:GTTT	4	Long Reads (vamos)	4-6bp	7	6.75454545454545	0.517180984153461
chr5:15609426:GTGTCTTTTGTGA	13	Long Reads (vamos)	7-15bp	2	1.98571428571429	0.0142857142857143
chr5:15610689:TTCTACAAAGATTTGTTGGGTATTTCCTAGGTGCTCACACTACCCTAAGTACTCAAACTGAATTATTT	68	Long Reads (vamos)	16bp+	2	2	0
chr5:156125839:TTA	3	Long Reads (vamos)	2-3bp	17	16.6507936507937	2.53307936507937
chr5:156127108:TGTATGTGTATAT	13	Long Reads (vamos)	7-15bp	2	1.98795180722892	0.0120481927710843
chr5:15614251:TTCTT	5	Long Reads (vamos)	4-6bp	7	7.43283582089552	1.31500392772977
chr5:156172282:CAAAAACAAAAA	12	Long Reads (vamos)	7-15bp	2	2.47706422018349	0.270302412504247
chr5:15617422:ATTT	4	Long Reads (vamos)	4-6bp	12	11.7232142857143	2.2380148005148
chr5:156176119:TGTGTGTGTGTGTGTT	16	Long Reads (vamos)	16bp+	3	3.00970873786408	0.166571482962117
chr5:156184617:ACAATTGATTCAAT	14	Long Reads (vamos)	7-15bp	2	2	0
chr5:156187258:GGATAATGGGAAATGGATATGATTTTAATA	30	Long Reads (vamos)	16bp+	2	2	0
chr5:1562047:CACACACACACACACATCGACACTCATACATACAAATTCATAACACAGACACACACCAATGCAATACCATACATCTACAAACTTATAAA	89	Long Reads (vamos)	16bp+	7	6.8503937007874	0.128233970753656
chr5:156205977:TATATATATATAT	13	Long Reads (vamos)	7-15bp	4	3.84033613445378	0.152257513174761
chr5:15622243:ATTTTATTTTTTATTTT	17	Long Reads (vamos)	16bp+	3	3.01041666666667	0.031469298245614
chr5:156229222:TATA	4	Long Reads (vamos)	4-6bp	19	20.0526315789474	13.1108452950558
chr5:156230095:GCTTCACCTTTCTCTGGT	18	Long Reads (vamos)	16bp+	2	2	0.0186915887850467
chr5:156233884:TGTTTTTGTTTTGTT	15	Long Reads (vamos)	7-15bp	2	2.05263157894737	0.0716685330347144
chr5:156236396:ACATACAACTGAA	13	Long Reads (vamos)	7-15bp	2	2	0
chr5:156240595:AGATAAGAACCGAAATTC	18	Long Reads (vamos)	16bp+	2	2	0
chr5:156244146:CTGTAAAAGATGCAACC	17	Long Reads (vamos)	16bp+	2	2	0
chr5:156257164:AAAT	4	Long Reads (vamos)	4-6bp	8	7.76190476190476	0.598857142857143
chr5:156259114:TTTA	4	Long Reads (vamos)	4-6bp	10	10.2741935483871	0.99737739312877
chr5:156261844:TTTAACAAGAA	11	Long Reads (vamos)	7-15bp	2	2.01428571428571	0.0142857142857143
chr5:156262932:ATATATACACAC	12	Long Reads (vamos)	7-15bp	3	3.14285714285714	0.309927360774818
chr5:156268424:ACCAACAGTGTATAAGTG	18	Long Reads (vamos)	16bp+	2	2	0
chr5:156268564:TCCT	4	Long Reads (vamos)	4-6bp	9	8.65254237288136	1.69875416485586
chr5:156279970:AAACACACACAC	12	Long Reads (vamos)	7-15bp	3	3.00877192982456	0.114966620090048
chr5:156289283:TTATTTTTACTTTATTT	17	Long Reads (vamos)	16bp+	2	2.01204819277108	0.0364384366735234
chr5:156297784:AATA	4	Long Reads (vamos)	4-6bp	11	11.2983870967742	0.845200629425649
chr5:156298561:TCTTTTTTTCTTT	13	Long Reads (vamos)	7-15bp	3	3.2089552238806	0.527437997980025
chr5:15631238:TTATATATGTATGACA	16	Long Reads (vamos)	16bp+	2	2.01234567901235	0.0123456790123457
chr5:156321420:AAAT	4	Long Reads (vamos)	4-6bp	11	11.1171875	1.09639517716535
chr5:15633739:TAT	3	Long Reads (vamos)	2-3bp	20	19.328	1.86735483870968
chr5:156338968:TGCAATCCCAGTTAGGAACATT	22	Long Reads (vamos)	16bp+	2	2	0
chr5:156345662:CAAATAACAAA	11	Long Reads (vamos)	7-15bp	5	5.49206349206349	0.251936507936508
chr5:156346778:TTTTTATT	8	Long Reads (vamos)	7-15bp	4	4.24812030075188	0.415242652084757
chr5:156351603:TCA	3	Long Reads (vamos)	2-3bp	13.5	13.4310344827586	1.67346326836582
chr5:156359197:CTGGTTTATAACAAGTCTTTTGCTTTCTTCATTGG	35	Long Reads (vamos)	16bp+	2	2	0
chr5:156376711:AATTATACTTTTAGGAGA	18	Long Reads (vamos)	16bp+	2	2	0
chr5:1564043:TCCTCCTCACCTCCCCTATG	20	Long Reads (vamos)	16bp+	3	3.02197802197802	0.043956043956044
chr5:1564207:TGAGTCAGCCCATTCAGTTCCTTTTCCAGGGGCCACAC	38	Long Reads (vamos)	16bp+	3	3	0
chr5:156423120:ATATA	5	Long Reads (vamos)	4-6bp	90	89.6641791044776	85.1570530804623
chr5:15642678:TAGATAGGAGACAGACC	17	Long Reads (vamos)	16bp+	2	2.04166666666667	0.0404929577464789
chr5:156444051:CTCTCTCTCTCCTTCCCT	18	Long Reads (vamos)	16bp+	10	9.28030303030303	1.25670830441823
chr5:156445796:CACACACACACACGCACATG	20	Long Reads (vamos)	16bp+	3	2.79245283018868	0.166037735849057
chr5:156448719:CTTTTTCTTTTT	12	Long Reads (vamos)	7-15bp	3	3.53435114503817	0.927657075748679
chr5:156451044:CTCCC	5	Long Reads (vamos)	4-6bp	11	11.2362204724409	0.943757030371204
chr5:156463124:GTTT	4	Long Reads (vamos)	4-6bp	9	9	0.429752066115702
chr5:156465086:AGGGGCGTGTATGATTACCAGAGGGATTCAGGG	33	Long Reads (vamos)	16bp+	2	2	0
chr5:156481261:TGGGGAAAGTTGGGGGATGGTAGAGGTCTATGTTAT	36	Long Reads (vamos)	16bp+	2	2	0
chr5:156487788:AAAAAGAAAGAAAG	14	Long Reads (vamos)	7-15bp	3	3.58394160583942	0.774151996565049
chr5:156488098:GTTTTTTTTT	10	Long Reads (vamos)	7-15bp	2	2.176	0.54941935483871
chr5:156498935:TGTGTGTGTGTGTG	14	Long Reads (vamos)	7-15bp	3	3.48091603053435	0.359248385202584
chr5:15651085:TTCTTTTTTTTT	12	Long Reads (vamos)	7-15bp	2	2.00917431192661	0.175840978593272
chr5:156516996:CAAAAAACAAAA	12	Long Reads (vamos)	7-15bp	2	1.97183098591549	0.0277665995975855
chr5:156519346:AACA	4	Long Reads (vamos)	4-6bp	8	8.40458015267176	1.67351732237228
chr5:156520497:AGAAGTAGAGAAAACTATTTT	21	Long Reads (vamos)	16bp+	2	1.98571428571429	0.0142857142857143
chr5:156530548:TTTCTT	6	Long Reads (vamos)	4-6bp	8	8.15555555555556	0.833830845771144
chr5:156532729:GGATTATAGGCGTGAGCCACCAAGTCTGCCTATCTTGTTTATTTCTTATAGTGACCTTATGAAGGCTCTATCACTTTGATCTTCTATTTAGAGATGAACAGTCAAA	106	Long Reads (vamos)	16bp+	2	2	0
chr5:156534685:GCTTCTTACTA	11	Long Reads (vamos)	7-15bp	2	2	0
chr5:156536589:TGTT	4	Long Reads (vamos)	4-6bp	8	8.14655172413793	0.456596701649175
chr5:156554581:CATATATGTATATAAACATGTGCATATAA	29	Long Reads (vamos)	16bp+	3	2.98648648648649	0.0135135135135135
chr5:156563550:CCAAAGATAGTTCTTACTGTACACCCTCAAGTTCTTCAGACTAAATTACAGAGAGATTTGCCATACTTAGTCTCTTTCCTACCTGGAATCATTATCAAAGAATGAAGCAGCTACATGCATTGCTTAACGGAAGCTGTTTCCCCTTTGGGGGGATCAGTTGGTCAGTTCTGAT	172	Long Reads (vamos)	16bp+	3	2.91666666666667	0.0773092369477912
chr5:156567322:GGGA	4	Long Reads (vamos)	4-6bp	11	10.5581395348837	2.67042151162791
chr5:156567368:GATA	4	Long Reads (vamos)	4-6bp	15	15.0300751879699	1.75666438824334
chr5:15657284:ACTTTAGTAGGCTGTTTGCCCT	22	Long Reads (vamos)	16bp+	3	2.67741935483871	0.220897615708275
chr5:156581231:TGCAGAACAGCAAATAT	17	Long Reads (vamos)	16bp+	2	1.98571428571429	0.0142857142857143
chr5:156584624:TGCTTCTTTCTGTCACCTA	19	Long Reads (vamos)	16bp+	1.5	1.5	0.252941176470588
chr5:156594875:TCTCTCTA	8	Long Reads (vamos)	7-15bp	7	6.70247933884298	0.394077134986226
chr5:156604712:ATATATACACATTTTATATGTATATATAC	29	Long Reads (vamos)	16bp+	4	3.76851851851852	0.235635167878159
chr5:156614486:ATGCTCCACAATTCTCCTAAG	21	Long Reads (vamos)	16bp+	2	2	0
chr5:156622435:AAT	3	Long Reads (vamos)	2-3bp	14	14.1120689655172	4.44820089955022
chr5:156623024:TATACATATATATTTTTGTATTGTATGTTTTATATGTATATAG	43	Long Reads (vamos)	16bp+	2	2	0
chr5:156630344:ATGGACAGATGGACAA	16	Long Reads (vamos)	16bp+	2	2	0
chr5:156639142:TATGTGTATATGTATG	16	Long Reads (vamos)	16bp+	3	2.96808510638298	0.0527339281628918
chr5:156643017:TTTTTTTGTTTGT	13	Long Reads (vamos)	7-15bp	2	2.33620689655172	0.277286356821589
chr5:156652501:ACACACATACAC	12	Long Reads (vamos)	7-15bp	2	1.97183098591549	0.0277665995975855
chr5:15665923:TCAGGATCTATATCTATACAAAGAGAATAATATAA	35	Long Reads (vamos)	16bp+	2	2	0
chr5:156677400:AAACTATCGCAAGGACAGAAAACC	24	Long Reads (vamos)	16bp+	2	2	0
chr5:156679770:CTTTTCTTCTCCA	13	Long Reads (vamos)	7-15bp	2	2.02150537634409	0.0212716222533894
chr5:156695483:GATA	4	Long Reads (vamos)	4-6bp	18	18.4621848739496	1.92864264349808
chr5:156697737:TGGA	4	Long Reads (vamos)	4-6bp	14	13.9908256880734	0.490655793408087
chr5:156703364:TTTTCTTTTATTT	13	Long Reads (vamos)	7-15bp	3	2.78899082568807	0.168025823989127
chr5:15670800:AAAAAT	6	Long Reads (vamos)	4-6bp	5	5.62686567164179	2.10032544046684
chr5:156730766:AGTTCTGTCTTTAGGTCTTTA	21	Long Reads (vamos)	16bp+	2	2	0
chr5:15673315:AAAAAGAAAAA	11	Long Reads (vamos)	7-15bp	2	2.01680672268908	0.0505625979205241
chr5:156750797:GATATCTATATTCCAGGGAATAG	23	Long Reads (vamos)	16bp+	2	2	0
chr5:156758707:TATTTTTATAGGCA	14	Long Reads (vamos)	7-15bp	2	2.03614457831325	0.059653247134881
chr5:156759551:ATATAAATAT	10	Long Reads (vamos)	7-15bp	4	3.94791666666667	0.049890350877193
chr5:156770662:TAAAAATTAG	10	Long Reads (vamos)	7-15bp	4	3.96296296296296	0.0359986154378678
chr5:15677491:AAGG	4	Long Reads (vamos)	4-6bp	19	18.4477611940299	2.29424307036247
chr5:156777705:AAAAAAAAAAAAAGAGAAAGAAAAG	25	Long Reads (vamos)	16bp+	3	3.22857142857143	0.235714285714286
chr5:156781314:ATACATATTTACATGTGTACATATGTGTGT	30	Long Reads (vamos)	16bp+	4	3.96190476190476	0.0754578754578755
chr5:156781467:ACATATATATAC	12	Long Reads (vamos)	7-15bp	14	13.4645669291339	1.64754405699288
chr5:156782179:ATATATATATATAA	14	Long Reads (vamos)	7-15bp	3	3.07843137254902	0.191807416035721
chr5:156788961:ACACACACACAT	12	Long Reads (vamos)	7-15bp	3	3.17699115044248	0.254108723135272
chr5:156799560:TTTGTTTTGTTTTG	14	Long Reads (vamos)	7-15bp	2	2.30088495575221	0.212231352718078
chr5:156800096:AAATAAAAATAAAT	14	Long Reads (vamos)	7-15bp	3	2.65555555555556	0.228339575530587
chr5:156806651:AATATTTGCTGTTCTG	16	Long Reads (vamos)	16bp+	2	1.98765432098765	0.0123456790123457
chr5:156815876:AAAAACAAAAAC	12	Long Reads (vamos)	7-15bp	4	4.02702702702703	0.0447174447174447
chr5:156817129:ATGTGTATATATAC	14	Long Reads (vamos)	7-15bp	3	3.29464285714286	0.245736808236808
chr5:156821699:AAAGCGAGACTCTGAAAAAA	20	Long Reads (vamos)	16bp+	3	2.83653846153846	0.215739357729649
chr5:15682524:TATTTTAAATTTTCTT	16	Long Reads (vamos)	16bp+	2	2	0
chr5:156834263:TATACATACACACACACA	18	Long Reads (vamos)	16bp+	3	3	0.0188679245283019
chr5:156837545:TTTTG	5	Long Reads (vamos)	4-6bp	8	8.6171875	0.962536909448819
chr5:156846397:GGAA	4	Long Reads (vamos)	4-6bp	19	18.8931297709924	5.43464474456841
chr5:156848622:AAAT	4	Long Reads (vamos)	4-6bp	11	10.7338709677419	1.64404668240231
chr5:156850242:CCACCCCC	8	Long Reads (vamos)	7-15bp	5	4.66393442622951	0.324143070044709
chr5:156854752:ATTAGACAGAAATAATAAAG	20	Long Reads (vamos)	16bp+	2	2	0
chr5:156855375:CAACACATTAAAAAGGTTAC	20	Long Reads (vamos)	16bp+	2	1.98571428571429	0.0142857142857143
chr5:156865490:GTT	3	Long Reads (vamos)	2-3bp	14	13.9285714285714	2.4993564993565
chr5:156869824:AAAT	4	Long Reads (vamos)	4-6bp	11	11.3076923076923	0.875280059746079
chr5:15688453:GTAACACAAACCATTCTCTTAACCATCTG	29	Long Reads (vamos)	16bp+	4	4	0
chr5:156901282:AG	2	Long Reads (vamos)	2-3bp	73	71.4809160305343	96.7592483852026
chr5:156925884:TTTTTTGTTTGTTTG	15	Long Reads (vamos)	7-15bp	2	2.04347826086957	0.042044911610129
chr5:156933006:AAAAG	5	Long Reads (vamos)	4-6bp	6	6.29032258064516	0.825596643063205
chr5:156933544:TTGTT	5	Long Reads (vamos)	4-6bp	7	7.85148514851485	1.74772277227723
chr5:156934430:GTTTT	5	Long Reads (vamos)	4-6bp	9	8.99186991869919	0.335998933759829
chr5:156935433:TATACACTGAAATGAATA	18	Long Reads (vamos)	16bp+	2	1.98717948717949	0.0128205128205128
chr5:156940358:GCCTCTGCCCGGCCGCCACCCCATCTAGGAAGTGAGGAGCGTCTCTGCCTGGCCGCCCATCGTCTGGGATGTGAGGAGCCCCTCTGCCCGGCCGCCCAGCCTGGGAAGTGAGGAGC	116	Long Reads (vamos)	16bp+	4	3.97413793103448	0.0775862068965517
chr5:156944756:GGCCTCCCAAAGTGCTGGGATTACAGGCTTGAGCCACTGTGCCT	44	Long Reads (vamos)	16bp+	2	2	0
chr5:15694647:TCTGTCATTTTGACACC	17	Long Reads (vamos)	16bp+	2	1.92	0.0745945945945946
chr5:156949418:CCT	3	Long Reads (vamos)	2-3bp	11	11.2454545454545	0.994245204336947
chr5:156957512:AAAAGAA	7	Long Reads (vamos)	7-15bp	5	4.81617647058824	1.5733660130719
chr5:156958280:AAGGA	5	Long Reads (vamos)	4-6bp	18	18.6528925619835	9.01184573002755
chr5:156961808:AAAGAAAAAAAAAAAG	16	Long Reads (vamos)	16bp+	3	3.18796992481203	0.653793574846206
chr5:156967297:AACA	4	Long Reads (vamos)	4-6bp	6	6.28865979381443	0.37414089347079
chr5:156972799:TTTATTTATTTATT	14	Long Reads (vamos)	7-15bp	2	2	0
chr5:15697377:GACACATTTTGA	12	Long Reads (vamos)	7-15bp	2	2	0
chr5:156974781:GAAAAAAGAAACAGAGAGTGAGAA	24	Long Reads (vamos)	16bp+	2	1.93421052631579	0.062280701754386
chr5:156974883:AAGA	4	Long Reads (vamos)	4-6bp	30	29.5185185185185	11.7291321171918
chr5:156975038:AAGAGAGAAAGAGAGAGCGGGAGGGGG	27	Long Reads (vamos)	16bp+	2	1.96739130434783	0.0318920210224558
chr5:156981078:TTTC	4	Long Reads (vamos)	4-6bp	21.5	21.1640625	4.54767470472441
chr5:156982881:AAAAAAAAAA	10	Long Reads (vamos)	7-15bp	6	5.54263565891473	0.859496124031008
chr5:1569850:GGAGGCGGAGCTCACACGGTAATGCTGTGACG	32	Long Reads (vamos)	16bp+	74	77.8308823529412	390.423039215686
chr5:156988875:TCTTT	5	Long Reads (vamos)	4-6bp	5	4.96666666666667	0.482022471910112
chr5:15698977:TTTTC	5	Long Reads (vamos)	4-6bp	8	7.66923076923077	1.12230172927847
chr5:156991257:TTTTTA	6	Long Reads (vamos)	4-6bp	5	4.94214876033058	0.0882920110192837
chr5:156992403:AAAAT	5	Long Reads (vamos)	4-6bp	12	12.2905982905983	7.67344532861774
chr5:156993891:TTTTA	5	Long Reads (vamos)	4-6bp	9	9.20454545454546	0.530360860513532
chr5:156999564:AAAAT	5	Long Reads (vamos)	4-6bp	11	10.4135338345865	3.607997265892
chr5:157012661:AAC	3	Long Reads (vamos)	2-3bp	10	10.4957983193277	1.28599914542088
chr5:157013468:CTCTCCCTCTCCCTCTCCCCACGGTCTCC	29	Long Reads (vamos)	16bp+	3	3.25396825396825	0.206984126984127
chr5:157013945:TCTCTGCCTGGCCGCCCATCGTCTGGGATGTGAGGAGCC	39	Long Reads (vamos)	16bp+	17	16.8102189781022	0.169600686990125
chr5:157016845:AAAAAAAAGAAA	12	Long Reads (vamos)	7-15bp	2	2.42622950819672	0.279636905568351
chr5:157021641:TTTG	4	Long Reads (vamos)	4-6bp	7	6.81308411214953	0.625110209839534
chr5:157036071:GTGGCTCATGCCTGTAATCCTAGAACTTTGGGAGGCCGAGGCAGGTGGATCACCTGAGGTTAGGAGTTTGAGACCAGCCTAGCCAACATGGCAAAACCCCGTCTCTACTAAAAATACAAAAATTCGGCCGGGCGTG	136	Long Reads (vamos)	16bp+	2	2	0
chr5:157036854:TTGCTTTTTTGTT	13	Long Reads (vamos)	7-15bp	4	4.16030534351145	0.212566059894304
chr5:157040902:AAAT	4	Long Reads (vamos)	4-6bp	9	8.83050847457627	0.48384760249167
chr5:157044325:GAAG	4	Long Reads (vamos)	4-6bp	97	96.5	78.687969924812
chr5:157046289:CACAGAGCCAGCTCAGCAT	19	Long Reads (vamos)	16bp+	2	2	0
chr5:157046918:TTGGGAATTAGCTATCAACATGAAT	25	Long Reads (vamos)	16bp+	2	2	0
chr5:157052410:TCGTTGTCGTTGGAACGCTCGTTGTCGTTGAAACAGTCATTGTCGTCGGAACAG	54	Long Reads (vamos)	16bp+	6	6.40366972477064	1.05776418620455
chr5:157057386:GAAA	4	Long Reads (vamos)	4-6bp	17	16.5955882352941	3.54635076252723
chr5:157060218:AAT	3	Long Reads (vamos)	2-3bp	9	8.51546391752577	0.877362542955326
chr5:157060633:GTAACGGAGTTATTCTG	17	Long Reads (vamos)	16bp+	2	2	0
chr5:157063129:AAAG	4	Long Reads (vamos)	4-6bp	7	6.93984962406015	0.920596946912736
chr5:157064869:AAAAAAC	7	Long Reads (vamos)	7-15bp	4	4.14285714285714	0.326876513317191
chr5:157069624:TTTGTT	6	Long Reads (vamos)	4-6bp	5	5.22222222222222	0.254222222222222
chr5:157075580:AAAAAAAAAAAGA	13	Long Reads (vamos)	7-15bp	2	2.30357142857143	0.231338481338481
chr5:157075737:GAAGGAAGGAAAGAGA	16	Long Reads (vamos)	16bp+	2	2	0
chr5:157078823:ATTTTTATTTTTTATTTTTTTT	22	Long Reads (vamos)	16bp+	2	2	0
chr5:157081928:AGTAGTATATAAATATAT	18	Long Reads (vamos)	16bp+	7	6.95967741935484	0.0552714398111723
chr5:157083947:TTA	3	Long Reads (vamos)	2-3bp	14	13.7179487179487	4.1525198938992
chr5:157090102:CTTTTCTTTTTTTT	14	Long Reads (vamos)	7-15bp	3	3.11016949152542	0.509126466753585
chr5:157093080:ATATATATA	9	Long Reads (vamos)	7-15bp	4	4.16666666666667	0.140117994100295
chr5:157094348:TATT	4	Long Reads (vamos)	4-6bp	9	9.07017543859649	0.384412358329452
chr5:157095396:AGAGTCCCGTAACTCATTGGCCAAT	25	Long Reads (vamos)	16bp+	2	2	0
chr5:157097998:CCATGGCTCACGCCTGCAATCTCAGCACTTTGGGAGGCCGAGGCAGGTGGATCACCTGAGGTCAGGAGTTCAAGATCAGCCTGGCCAATGTGGTGAAACTCCGTCTCTACTAAAAATAAAAAAATTAGCCGGGTG	135	Long Reads (vamos)	16bp+	2	2	0
chr5:157099602:TTTTTTTCTTTTTGCGAGACAGAATCTCACTCTATCACCCAGGCTGGAGTGCAGTAGCATGATCTCTGCTCACTGCAACCTCCA	84	Long Reads (vamos)	16bp+	2	2	0
chr5:157102099:CTAATTTTTTGTATTCTTAGTAGAGATGGGGTTTTGCCATGTTGCCCAGGCTGGTCTTGAACTCCTGAGCTCCAGTGATCTGCCTGCCTTGGCCTCCCATAGTGCTGGGATTACACATGTGAGCCACTG	129	Long Reads (vamos)	16bp+	2	2	0
chr5:157108490:AAAAG	5	Long Reads (vamos)	4-6bp	12	11.875	1.20648148148148
chr5:157110857:TGTTT	5	Long Reads (vamos)	4-6bp	6	6.096	0.168129032258065
chr5:157111960:TTTA	4	Long Reads (vamos)	4-6bp	11	11.5153846153846	1.6005366726297
chr5:157113071:GTTATACAAACCA	13	Long Reads (vamos)	7-15bp	2	2	0
chr5:157119236:TTTCTTTTTTTT	12	Long Reads (vamos)	7-15bp	2	1.90291262135922	0.108128688368551
chr5:157123944:ATTT	4	Long Reads (vamos)	4-6bp	7	7.76923076923077	4.79973474801061
chr5:157126438:GGGGA	5	Long Reads (vamos)	4-6bp	9	9.08270676691729	1.03098655730235
chr5:157142639:CCGCACTCTCGGAGAGA	17	Long Reads (vamos)	16bp+	2	1.97368421052632	0.0259649122807018
chr5:15714496:TGTACAATATGGAATACACAA	21	Long Reads (vamos)	16bp+	2	2	0
chr5:157147931:AAAAAAAAAAAAAAG	15	Long Reads (vamos)	7-15bp	2	2.14150943396226	0.1607367475292
chr5:157150873:ATATATAATGTATTTATATAATT	23	Long Reads (vamos)	16bp+	4	3.97674418604651	0.0229822161422709
chr5:157154460:AAAAAAAAAAA	11	Long Reads (vamos)	7-15bp	3	2.90625	0.148622047244095
chr5:157157674:TTTA	4	Long Reads (vamos)	4-6bp	9	8.80165289256198	0.44366391184573
chr5:157164065:AAAG	4	Long Reads (vamos)	4-6bp	9	9.08208955223881	1.6097519919201
chr5:1571791:AAAAAAAAAAGA	12	Long Reads (vamos)	7-15bp	3	3.18320610687023	0.55079271873165
chr5:15717954:TATGTTAATGTTGAATTATTA	21	Long Reads (vamos)	16bp+	2	2	0
chr5:157181442:ATGAAACATACTAAATTTA	19	Long Reads (vamos)	16bp+	2	2.15853658536585	0.135049683830172
chr5:157191119:TTTA	4	Long Reads (vamos)	4-6bp	6	6.12213740458015	1.26189078097475
chr5:157200067:AAAGAAGAAAGG	12	Long Reads (vamos)	7-15bp	4	3.62204724409449	0.427446569178853
chr5:157208020:TTCCATAGCTGAA	13	Long Reads (vamos)	7-15bp	2	1.98571428571429	0.0142857142857143
chr5:157217175:GAGAGGAAGGAGAGAGAGAAAGAGAAAGA	29	Long Reads (vamos)	16bp+	2	2.13265306122449	0.136860929938986
chr5:15721823:TTTA	4	Long Reads (vamos)	4-6bp	7	7.10619469026549	0.488621997471555
chr5:157226784:TTTTTTTG	8	Long Reads (vamos)	7-15bp	4	3.81481481481481	0.189685012114919
chr5:157229481:ATAAGGATATATT	13	Long Reads (vamos)	7-15bp	2	2	0
chr5:157234728:ACATGGACACATCACACACCAGGA	24	Long Reads (vamos)	16bp+	2	2	0
chr5:157240897:CTTTT	5	Long Reads (vamos)	4-6bp	13	12.7761194029851	2.06980136909438
chr5:157258622:ATAA	4	Long Reads (vamos)	4-6bp	12	11.785046728972	0.94392523364486
chr5:157262023:TTTTG	5	Long Reads (vamos)	4-6bp	6	5.96842105263158	0.0947368421052632
chr5:157264866:TCTTTCCTTCTCTTCTTTCTCTCTTTCTT	29	Long Reads (vamos)	16bp+	4	4.328	0.883483870967742
chr5:157266056:GCGGAGCCGCGGCGGGCGGAGCA	23	Long Reads (vamos)	16bp+	2	2	0
chr5:15726691:AAAT	4	Long Reads (vamos)	4-6bp	12	11.576	1.42361290322581
chr5:157277321:AGTCCGGTCTTATCTGTGTAGCCACCG	27	Long Reads (vamos)	16bp+	3	3	0
chr5:157287676:CATAAACCCTGCCTGTGGCTC	21	Long Reads (vamos)	16bp+	2	2	0
chr5:157292180:TTTTTATTTTTTTA	14	Long Reads (vamos)	7-15bp	4	3.752	0.204129032258065
chr5:157293010:TATG	4	Long Reads (vamos)	4-6bp	14	13.4311926605505	0.840129119945634
chr5:157299898:CAAAA	5	Long Reads (vamos)	4-6bp	5	4.96428571428571	0.468588640275387
chr5:157314149:CTTCAGTAATTTATAAAC	18	Long Reads (vamos)	16bp+	2	2	0
chr5:157325171:TTTGTAGGAGAGGGATGG	18	Long Reads (vamos)	16bp+	2	2	0
chr5:157342400:CAAATTATTTCCAAATAATCC	21	Long Reads (vamos)	16bp+	2	2	0
chr5:157361211:TGTGTGCATGTGTGTGCGTG	20	Long Reads (vamos)	16bp+	2	2	0.0263157894736842
chr5:157368886:TTTTTTTG	8	Long Reads (vamos)	7-15bp	4	4.21374045801527	0.769348209042865
chr5:157379470:AAAAAAAAACTCCCAAC	17	Long Reads (vamos)	16bp+	2	2	0.019047619047619
chr5:157410883:CAGTAATAAAAAGCCTACCAACCA	24	Long Reads (vamos)	16bp+	2	2	0
chr5:157416218:ATGA	4	Long Reads (vamos)	4-6bp	8	8.47619047619048	0.886446886446886
chr5:157418938:TCTCCCTCTCCCTCTCTTTCCACGG	25	Long Reads (vamos)	16bp+	2	1.92682926829268	0.0686540198735321
chr5:157419351:CCGCCCGGCCAGCCGCCCCATCCGGGAGGGAGGTGGGGGGTCAGCCCC	48	Long Reads (vamos)	16bp+	18	18.1221374045802	0.215736934820904
chr5:157420867:GCACCCCAACCTCA	14	Long Reads (vamos)	7-15bp	2	1.97590361445783	0.0238025271818983
chr5:157431262:AACAAAACAAAA	12	Long Reads (vamos)	7-15bp	2	2	0.0285714285714286
chr5:157445017:AAAAATAAAAATA	13	Long Reads (vamos)	7-15bp	2	1.97183098591549	0.0277665995975855
chr5:157452453:TTGT	4	Long Reads (vamos)	4-6bp	8	7.99019607843137	0.643467287905261
chr5:157464962:GCACAGACTAGCACTAGTATTGGTATTACTGTTATCTCAGTGGGAGGTTCCCACAGTTAGAGGTAC	66	Long Reads (vamos)	16bp+	2	2	0
chr5:157479103:CCACAGCAAGGATGAC	16	Long Reads (vamos)	16bp+	3	2.9625	0.0365506329113924
chr5:15748023:GGAGTGATTTTGCTCCCCAGGGAACACCTGGAAAAGTCTAGAGGAATTCTGATATAACT	59	Long Reads (vamos)	16bp+	1	1.47311827956989	0.251986909770921
chr5:157491740:CAGAGAGCATCAGCCACCC	19	Long Reads (vamos)	16bp+	2	1.98765432098765	0.0123456790123457
chr5:157494319:GAAT	4	Long Reads (vamos)	4-6bp	11	11.1607142857143	0.388352638352638
chr5:157496054:TCAGCCACCTGAGTAGCTAGGATTACAGGTGCAAGCCACCA	41	Long Reads (vamos)	16bp+	2	2	0
chr5:157512793:CAAGCAACCCACTTCT	16	Long Reads (vamos)	16bp+	4	3.98809523809524	0.0119047619047619
chr5:157523538:CTTTCTCTCTCA	12	Long Reads (vamos)	7-15bp	2	1.97183098591549	0.0277665995975855
chr5:157526218:AAGGATACCTCCAACAGTAAT	21	Long Reads (vamos)	16bp+	2	1.98901098901099	0.010989010989011
chr5:157536231:GCCTATAATCCCAGCACTTTGGGAGGCCAAGGTGGGCAGATCACCTGAGGTCAGGAGTTCGAGAATAGCTTGGCCAACATGGTGAAACCCTGTCTCTACTAAAAATACAAAAATTAGCC	119	Long Reads (vamos)	16bp+	2	2	0
chr5:157556193:TTTT	4	Long Reads (vamos)	4-6bp	8	8.27407407407407	5.42432283029298
chr5:157560666:TGTGACTGTGTCTGTA	16	Long Reads (vamos)	16bp+	2	1.98571428571429	0.0142857142857143
chr5:157570257:AAACAAA	7	Long Reads (vamos)	7-15bp	7	6.91791044776119	0.256368533273482
chr5:1575715:CCACAGGGCAGGCTTGAAACAGTGGCTTACTCGTTATTTAATAAACTGGCATTT	54	Long Reads (vamos)	16bp+	3	3	0
chr5:157583106:GTACTTGTGTATCTAAACATAGAAAGTACAACGCAGTGTGCTACGA	46	Long Reads (vamos)	16bp+	2	1.87254901960784	0.132110269850514
chr5:157599339:AAAAG	5	Long Reads (vamos)	4-6bp	5	5.34259259259259	0.694617514710973
chr5:157604225:TCTT	4	Long Reads (vamos)	4-6bp	17	17.1304347826087	9.9682640431609
chr5:157619360:ATAG	4	Long Reads (vamos)	4-6bp	12	11.5873015873016	1.90831746031746
chr5:157620026:AAGAAAAGAAAGAG	14	Long Reads (vamos)	7-15bp	2	1.99130434782609	0.0788710907704043
chr5:157630450:GTTGTAGTTGTTTATTTGG	19	Long Reads (vamos)	16bp+	2	2	0
chr5:157630828:TATATATATTTTATATATATATACAA	26	Long Reads (vamos)	16bp+	9	9.07594936708861	0.558260305095748
chr5:157640722:CTAGGATTGAAATACTAAAATCT	23	Long Reads (vamos)	16bp+	2	2	0
chr5:157643101:ACA	3	Long Reads (vamos)	2-3bp	11	10.9150943396226	1.04986522911051
chr5:157652531:TCTGTCGGCCCTGAGTA	17	Long Reads (vamos)	16bp+	2	2	0
chr5:157658897:AAACAGCTTGCAGATA	16	Long Reads (vamos)	16bp+	2	1.98666666666667	0.0133333333333333
chr5:15766014:TCTG	4	Long Reads (vamos)	4-6bp	7	7.12871287128713	0.433267326732673
chr5:157660427:ATAAA	5	Long Reads (vamos)	4-6bp	15	15.3615384615385	0.868276684555754
chr5:15766043:CTAC	4	Long Reads (vamos)	4-6bp	9	9.25	2.28991596638655
chr5:157662320:TATTGATTTCTGCTGTGGTCTTT	23	Long Reads (vamos)	16bp+	2	1.98591549295775	0.0140845070422535
chr5:157665616:AAATAAATATATATTTT	17	Long Reads (vamos)	16bp+	4	3.89473684210526	0.122105263157895
chr5:157666135:GTTTTTGTTTGTTT	14	Long Reads (vamos)	7-15bp	3	2.84848484848485	0.12987012987013
chr5:157667741:ATAC	4	Long Reads (vamos)	4-6bp	13	12.4645669291339	1.45706786651669
chr5:157668476:CATC	4	Long Reads (vamos)	4-6bp	29	29.0412371134021	0.748281786941581
chr5:157669486:TTTA	4	Long Reads (vamos)	4-6bp	12	11.5871559633028	1.20761128100578
chr5:157672050:CATCTCCACTGACATTTTCTCAGAAT	26	Long Reads (vamos)	16bp+	2	2	0
chr5:157675656:AGCCAGGTGTGGTGGC	16	Long Reads (vamos)	16bp+	2	1.97701149425287	0.0227211975407645
chr5:157677655:AAAAG	5	Long Reads (vamos)	4-6bp	7	7.59701492537313	3.03938951857255
chr5:157680777:TTTTTC	6	Long Reads (vamos)	4-6bp	6	6.07299270072993	1.39169171318162
chr5:157683436:CTTCCTTTCTTCCATTTTT	19	Long Reads (vamos)	16bp+	3	3.11650485436893	0.123548448505616
chr5:157683517:TTCCCCCCACCCCTCCCTCCTCCTCTCCCCTCCTCAC	37	Long Reads (vamos)	16bp+	2	1.97560975609756	0.0240891297801867
chr5:157684861:AAAAAAAAAAAAAACAAG	18	Long Reads (vamos)	16bp+	2	2.06140350877193	0.111240490607049
chr5:157688823:AAAT	4	Long Reads (vamos)	4-6bp	9	8.86407766990291	0.432324386065106
chr5:157694334:TCTAGCTCAAGGTTTGTAAACACACCAATCAGCACCCTGCA	41	Long Reads (vamos)	16bp+	3	3	0
chr5:157705597:TTTAGTTTATTTA	13	Long Reads (vamos)	7-15bp	2	2.28571428571429	0.206185567010309
chr5:157706784:AAAT	4	Long Reads (vamos)	4-6bp	8	7.91228070175439	0.328520416084459
chr5:157711646:TTCCTTTCTTTTCTTCTGTCT	21	Long Reads (vamos)	16bp+	4	3.82113821138211	0.148074103691857
chr5:157718381:CAATACAATTG	11	Long Reads (vamos)	7-15bp	3	2.93975903614458	0.0816926241551572
chr5:157721736:AATATTTGCTGTTCTG	16	Long Reads (vamos)	16bp+	2	2	0
chr5:157724911:TAAAAACTTTCAA	13	Long Reads (vamos)	7-15bp	3	3	0
chr5:157732215:AAGAGAGAAAGAAAGAAAAAGAA	23	Long Reads (vamos)	16bp+	5	5.09701492537313	3.12585568398608
chr5:157740629:GGTGGCTCACGTCTGTAATCCCAGCACCTTGGGAGGCCCAGGCAGGCAGATCACCTGAGGTCGGGAGTTCGAGACCAGCGTGACCAACGTGGAGAAACCCCCGTCTCTACTAAAAATACAAAAAATTAGCTGGGCATGGTGGTGCATGCCTGTGATTCCAGCTACTTGGGAGGTTGAGGCAGGAGAATCATTTGAACTCAGGAGGCGGAAGTTGCGGTGAGCCAAGATTGTGCCATTGCACTCCAGCCTGGGCAACGAGCGAAACTACATCTCAAAAAAAAAAAAAAAAAAGACATGGCTGGGCAT	306	Long Reads (vamos)	16bp+	2	2	0
chr5:157743957:GGCGGGCGCGGGCGCG	16	Long Reads (vamos)	16bp+	3	2.79047619047619	0.167216117216117
chr5:157779519:TTACCACATTATACAC	16	Long Reads (vamos)	16bp+	2	1.9620253164557	0.0370009737098345
chr5:157788303:TATAAAAAATCTTTCAAAGGTTTACATCCTTTGACTTATTCTATTTTTAGAACATTCTATTAAAAAAATCAGAAGTATGAAGATT	85	Long Reads (vamos)	16bp+	2	2	0
chr5:157806963:AGAGAGAGAA	10	Long Reads (vamos)	7-15bp	4	4.25925925925926	0.698511595707857
chr5:157817277:AAACTCTCTACATTACTATCTG	22	Long Reads (vamos)	16bp+	2	2	0
chr5:157829102:AAC	3	Long Reads (vamos)	2-3bp	11	10.9256198347107	0.719421487603306
chr5:157832316:ATTTGAGAAGTAAATAAAGGTA	22	Long Reads (vamos)	16bp+	2	1.98863636363636	0.0113636363636364
chr5:157834108:AGGCAAGCGGATTGCCT	17	Long Reads (vamos)	16bp+	2	1.97183098591549	0.0277665995975855
chr5:157839720:ATCT	4	Long Reads (vamos)	4-6bp	11	10.3035714285714	4.2493564993565
chr5:157848826:AATTTTTGTATTTTTAGTAGAGACAGGATTTTGCCATGCTGGCCAGGTTGGTCTTGAACTCCTGACCTCAAGTGATTTGCCCACTTTGGCCTCCCAAAGTGCTGGGTTTACA	112	Long Reads (vamos)	16bp+	2	2	0
chr5:157851572:AGCTACTTGGGAGGATCGCTTA	22	Long Reads (vamos)	16bp+	2	1.85526315789474	0.125438596491228
chr5:157859245:GGTTGAGTTGGGAGAGCTGAGA	22	Long Reads (vamos)	16bp+	2	2	0
chr5:157860851:TTTTCT	6	Long Reads (vamos)	4-6bp	7	7.17037037037037	2.51553344389165
chr5:157863045:TTTTTTTGTATCTTTAGTAAAGACAGGGTTTCACCATGTTGGTCAGGCTGGTCTTGAACTCCTGACCTCAGGTGATCCACCCGCCTCGGCCTCCCAAAGTGCTGGGATTACAGGTGTGAGCCACTGCTCCTGGCCAGTTT	140	Long Reads (vamos)	16bp+	2	2	0
chr5:157866319:ACATATATATAAAAT	15	Long Reads (vamos)	7-15bp	5	5.06201550387597	0.0898740310077519
chr5:157878803:AATG	4	Long Reads (vamos)	4-6bp	8	8.04395604395604	0.198046398046398
chr5:157879785:TTGCAAATGCACCAATCAGCACTCTGTGTCTAGCTAGAGGG	41	Long Reads (vamos)	16bp+	7	6.55737704918033	0.248746782278824
chr5:157881383:CAGGTTTTCAAGAATGCATCAGTAAGGGCCACTAAATCCGACCTTCCTCGGTTCTCCTTGTGGTCTGGGAGGA	73	Long Reads (vamos)	16bp+	2	1.98571428571429	0.0142857142857143
chr5:157884088:CAGGCACTGGCCCAAGATCTAGGCCACTTCTCAAGTC	37	Long Reads (vamos)	16bp+	2	2	0
chr5:157885531:GAAACAGAGAG	11	Long Reads (vamos)	7-15bp	3	2.97802197802198	0.0217338217338217
chr5:157885603:AAGAGAGAGACAAAGATGGAGTCATA	26	Long Reads (vamos)	16bp+	2	2	0
chr5:157887316:TGGGGACTTGGAGAACTTTTATGTCTAGCTAGAGGATTGTAAATGCACCAATCAGCACTCTGTGTCTAGCTCAGGGATTGTAAATGCACCAATCAG	96	Long Reads (vamos)	16bp+	3	3	0
chr5:157887854:GGGAGGAATGAACAACTCTGGAC	23	Long Reads (vamos)	16bp+	2	2	0
chr5:157890354:TAAA	4	Long Reads (vamos)	4-6bp	15	15.0296296296296	1.62598120508568
chr5:157893369:GTTTTTTGT	9	Long Reads (vamos)	7-15bp	3	2.95454545454545	0.0437864887406172
chr5:157893793:AAAT	4	Long Reads (vamos)	4-6bp	11	11.0176991150442	0.910398230088496
chr5:157894894:GGCGTAGTGGCACATGCCTGTAATCCCAGCTATTTGGGAGGCTGAGGCAGGAGAATCGCTTGAACCTGGGAGGAGGAGGTTGTGGTGAGCTGAGATCACGCCATTGTACTCCAGCCTGGGCAACAAGTGTGAAACTCTGTCAAAAAAAAAAAAAAAG	157	Long Reads (vamos)	16bp+	2	1.98571428571429	0.0142857142857143
chr5:157898041:TCACTGCAACCTCTGT	16	Long Reads (vamos)	16bp+	2	2	0
chr5:157909087:ATTTTTGTAATT	12	Long Reads (vamos)	7-15bp	2	2	0
chr5:157911979:TGGTGGCTCATGCCTGTAATCCCAGCACTTTGGGAGGCCGAGGCGGGTGGATCACCTGAGGTCAGGAGTTCAAGACCAGCCTGGCCAACATGGTGAAACCCCGTCTCTACTAAAAAATACAAAAATTACCTGAGCATGGTGGCTTGTGCCTATAATCCCAGCTACTCGGGAGGCAGAGACAGGAGAATCGCTTGAACCTGGGAGGCGGAGGTTGCAGTGAGCCGAGATGGTGCCACTGCACTCCAGCCTGGGCGACAAGAGTGAAACTCTGTCTCAAA	278	Long Reads (vamos)	16bp+	2	2	0
chr5:157929975:CAAAACAAAAAAA	13	Long Reads (vamos)	7-15bp	2	1.98684210526316	0.0931578947368421
chr5:157936021:AAAAAATAAAAATATTTTAAG	21	Long Reads (vamos)	16bp+	2	2.02816901408451	0.0277665995975855
chr5:157938758:ATAG	4	Long Reads (vamos)	4-6bp	16	16.453125	1.60408464566929
chr5:157939697:TTTGAGATGGAGTCTCGCACTGTTGCCTGGGCTGGTGTGCAGTGGCACGATCTCGGCTCACTGCAACCTCTGCCTCCCGGGTTCACATGATTCTCCTGCCTCAGCCTCCCGAGTAGCTGGGATTACAGGCGCACGCCACCATGTCTGGCTAATTTTTGTATTTTTAGTAGAGATGGGGGTTTCACTATGTTGGCCAGGCTGGTCTTGAACTCCTGACTTCATGATCTGCCTGCCTCGGCCTCCTAAAGTGCTGGGATTACAGGCATAAGTCACTGTGCCCTGCCGTTTTTTGGGGTTTA	299	Long Reads (vamos)	16bp+	2	2	0
chr5:157945039:TCTTTTCTTTCTGTCTTTCTTTCTCTTTCTTTCTCTCTCTTTCTCTGTCTCTTTCTCTCCTTCCTTCCTTCTGTC	75	Long Reads (vamos)	16bp+	3	2.91139240506329	0.107432651736449
chr5:157945706:CCTT	4	Long Reads (vamos)	4-6bp	16	15.8503937007874	3.77902762154731
chr5:157949187:TTTGT	5	Long Reads (vamos)	4-6bp	7	7.03333333333333	0.0829131652661064
chr5:157951937:CCCTC	5	Long Reads (vamos)	4-6bp	14	13.5407407407407	2.04123825317855
chr5:157955902:CTTT	4	Long Reads (vamos)	4-6bp	40	41.5149253731343	16.2366176635619
chr5:157958147:TTTA	4	Long Reads (vamos)	4-6bp	7	7.93518518518519	2.50977847005884
chr5:157959093:AAAAAA	6	Long Reads (vamos)	4-6bp	10	9.94776119402985	3.31304006284368
chr5:157967688:GCCACCATCTTGGAAGTGGCCC	22	Long Reads (vamos)	16bp+	3	2.67272727272727	0.240533778148457
chr5:157971363:AAC	3	Long Reads (vamos)	2-3bp	15	14.8507462686567	2.14296936370778
chr5:157972250:GAGAAAGACAAAGA	14	Long Reads (vamos)	7-15bp	3	2.98373983739837	0.0653072104491537
chr5:157975385:TCTCTCATTTGCTTTTT	17	Long Reads (vamos)	16bp+	2	1.96629213483146	0.0329417773237998
chr5:157977715:AAAACA	6	Long Reads (vamos)	4-6bp	5	5.13821138211382	0.218445954951353
chr5:157985237:TAAGGCCTTTAAAGAGGTGATTTAAAGT	28	Long Reads (vamos)	16bp+	3	2.62037037037037	0.237712011076497
chr5:157988237:TATATGTA	8	Long Reads (vamos)	7-15bp	25	24.963768115942	2.40013752247964
chr5:157990641:AAAAAAAGAAAGAAAAAAGTGAG	23	Long Reads (vamos)	16bp+	4	3.85714285714286	0.153679653679654
chr5:157999119:TATATACTTGTGTG	14	Long Reads (vamos)	7-15bp	4	4.10843373493976	0.171025565677344
chr5:158005125:TATAGGTGTATATAT	15	Long Reads (vamos)	7-15bp	3	2.96296296296296	0.0611111111111111
chr5:158007391:ATACAGAAAGGCTGGGCTCCTGGCTAAACCCCACCCTCAAGCCTGGCACCTCAGCGCTAAGTGAAAACAGCTGACCCTG	79	Long Reads (vamos)	16bp+	2	2	0
chr5:158017311:CTTTTCTTTATAAATTGCTTAGTCTCAGGTATTCCTTTATAGTGATGCAAAATGGACTAAC	61	Long Reads (vamos)	16bp+	2	2	0
chr5:158019940:ATTTATTTATTTTATTTATTTTTTTTGAGATGGATTTTTGCTCTTGTCACCCAAGTTGGAGTGCAGTGGTGCAATCTTGGTTCACTGCAACTTCCACCTCTTGGGTTCAAGCGATTCTCCTGCCTCAGCCTCCGAGGTAGCTGGGATTACACGCATGCACCACCACTTCTGGCTAATTCTGTATTTTTAGTAGAGGTGGAGTTTCATCATGTTGGCCAGGCTGGTCTTGAACTCTTGACCTCAAGTGATCAGCTCACCTCAGCCTCCCAAAGTGTTGTGATTGCAGGTGTGAGCCACCG	299	Long Reads (vamos)	16bp+	2	1.98571428571429	0.0142857142857143
chr5:158022154:GCCTTCCT	8	Long Reads (vamos)	7-15bp	12	12.0075187969925	0.85600364547733
chr5:158029468:TCTT	4	Long Reads (vamos)	4-6bp	49	48.5474452554745	24.7054529841134
chr5:158030312:TTC	3	Long Reads (vamos)	2-3bp	13	13.0592592592593	2.39944720840243
chr5:158031573:TATC	4	Long Reads (vamos)	4-6bp	19	18.8740740740741	5.31984521835268
chr5:158036882:CCCCCCACCTCCCTCCCAGAGGGGGCGGCTGGCTGGGTGGGGGCTGA	47	Long Reads (vamos)	16bp+	9	8.51162790697674	0.501816860465116
chr5:158037254:GGCGGCGGGGCAGAGACACTCCTCACTTCCTAGACTGGATGGCGGCCGGGAAGAGGCGCCCCTCACTTCCCAGACTGGGCGGCCTGTCAGAGGGGCTCCTCACTTCCCAGACTG	114	Long Reads (vamos)	16bp+	3	2.98019801980198	0.0196039603960396
chr5:158037965:CACAACTTTGGTGTCATCAGAGGGAGACCGGGGAG	35	Long Reads (vamos)	16bp+	2	2	0
chr5:158043984:AGAGAAAGAGAGAGGGAGAAAC	22	Long Reads (vamos)	16bp+	2	1.96666666666667	0.0325842696629213
chr5:158059957:TTAATGGCAAATCTGG	16	Long Reads (vamos)	16bp+	2	2	0
chr5:158067618:TTCTGAACCCCATTGGGTTA	20	Long Reads (vamos)	16bp+	2	1.98648648648649	0.0135135135135135
chr5:158074043:TCTTTTTTTTTTT	13	Long Reads (vamos)	7-15bp	2	1.90990990990991	0.20999180999181
chr5:1580772:AAGTCTTCTCTGGATCGATTCTATTTATTTGGGCTTTATGGCCTTGCTTTTTGATCAGCTGCAGCTT	67	Long Reads (vamos)	16bp+	13	12.9590163934426	0.204918032786885
chr5:158086011:TTTATT	6	Long Reads (vamos)	4-6bp	4	4.12820512820513	0.113220113220113
chr5:158089567:TAT	3	Long Reads (vamos)	2-3bp	9	9.16528925619835	0.605785123966942
chr5:158104717:TATATATAAAATATGCG	17	Long Reads (vamos)	16bp+	2	2.09090909090909	0.106583072100313
chr5:158115272:ATAATTCCTT	10	Long Reads (vamos)	7-15bp	3	2.93181818181818	0.0642633228840125
chr5:158135139:AGGAGAGAGGGGATGGGGC	19	Long Reads (vamos)	16bp+	7	6.83076923076923	0.544782349433512
chr5:158135:TCCTGGGGGTCTCCTCCATCTCCTCTCCTCCCTCTGCCCA	40	Long Reads (vamos)	16bp+	17	16.906976744186	0.397529069767442
chr5:158147849:CCACTGTTTCCCTAT	15	Long Reads (vamos)	7-15bp	2	2	0
chr5:158151696:TCCC	4	Long Reads (vamos)	4-6bp	9	8.97391304347826	0.516857360793288
chr5:158157708:CATGAATTTTATAT	14	Long Reads (vamos)	7-15bp	4	4	0
chr5:15816246:GTATATATATATATATGTG	19	Long Reads (vamos)	16bp+	2	2	0
chr5:158164960:TAATATTGTTAAAATGAGCACTTATTTTGTGCCAA	35	Long Reads (vamos)	16bp+	3	3	0
chr5:15816880:TCCACTTTTGTCAACAAAACAAA	23	Long Reads (vamos)	16bp+	2	2	0
chr5:158188225:CTTTT	5	Long Reads (vamos)	4-6bp	8	7.62962962962963	2.7722498618021
chr5:158201112:CTGGTAATATCTGGAGACAATTCTGG	26	Long Reads (vamos)	16bp+	2	2	0
chr5:158208478:CTAGCTATAGAAT	13	Long Reads (vamos)	7-15bp	2	2.1625	0.163132911392405
chr5:158210152:TTTTTTTTA	9	Long Reads (vamos)	7-15bp	4	3.90151515151515	0.578012953967152
chr5:15821222:TAGAAATATCTTTTCATAAAATAATTTTTT	30	Long Reads (vamos)	16bp+	2	2	0
chr5:158222522:TTTATT	6	Long Reads (vamos)	4-6bp	5	5.11	0.260505050505051
chr5:158224725:TTCC	4	Long Reads (vamos)	4-6bp	7	6.9811320754717	0.761545372866128
chr5:158226132:TATCTCTCTCTCTC	14	Long Reads (vamos)	7-15bp	2	1.93421052631579	0.0889473684210526
chr5:158227493:TTTA	4	Long Reads (vamos)	4-6bp	9	9.09009009009009	1.20999180999181
chr5:15824074:CGAGACCAGCCTGACCAA	18	Long Reads (vamos)	16bp+	2	1.98571428571429	0.0142857142857143
chr5:158248012:ATATGTGTTTGTATTTATATGTTTATATACATAAACATAT	40	Long Reads (vamos)	16bp+	2	2.29473684210526	0.210078387458007
chr5:158277609:ATTTACAGTTTATTAA	16	Long Reads (vamos)	16bp+	2	2.04166666666667	0.0403508771929825
chr5:158282094:AACCAATACATGATATC	17	Long Reads (vamos)	16bp+	2	1.98701298701299	0.012987012987013
chr5:158284438:CATCCACTCTTGCCTGCCTC	20	Long Reads (vamos)	16bp+	2	1.94444444444444	0.05320813771518
chr5:158293308:ATTAATAGAACTGTA	15	Long Reads (vamos)	7-15bp	2	2	0
chr5:158299952:TTTTTCTTTCAGGACA	16	Long Reads (vamos)	16bp+	2	1.97727272727273	0.022466039707419
chr5:158304828:ATTAGTCCTGAATC	14	Long Reads (vamos)	7-15bp	2	1.98958333333333	0.0104166666666667
chr5:158305013:CCCAACCCTCCACTC	15	Long Reads (vamos)	7-15bp	2	1.99038461538462	0.00961538461538462
chr5:158309859:TCCC	4	Long Reads (vamos)	4-6bp	219	184.444444444444	6867.36815920398
chr5:158331812:TTGCTGTTGTGAATAGTACTACAGTAAACATAAGTGTACA	40	Long Reads (vamos)	16bp+	2	2.01176470588235	0.0117647058823529
chr5:158334160:GTTT	4	Long Reads (vamos)	4-6bp	8	8.30578512396694	0.497382920110193
chr5:158342070:ATTATCTTAAGTGAACTAACACAGGA	26	Long Reads (vamos)	16bp+	2	2	0
chr5:158344539:GAAATCATCTGGACATGTGGTTTGG	25	Long Reads (vamos)	16bp+	2	2	0
chr5:158353808:TTATTTATTCAG	12	Long Reads (vamos)	7-15bp	2	2	0
chr5:158360257:TAAAATAGAAACACTAATATGACTAA	26	Long Reads (vamos)	16bp+	2	2	0
chr5:158367888:GGGGCTAGGGTTTTATTTTTATAATCTCTAAATTGAAGTCACAAACAATTATCATAAAATTTCTGGAATA	70	Long Reads (vamos)	16bp+	2	1.96842105263158	0.0309070548712206
chr5:158376296:TATGTGTGTGTG	12	Long Reads (vamos)	7-15bp	2	1.97183098591549	0.0277665995975855
chr5:158376415:TGTATATATATA	12	Long Reads (vamos)	7-15bp	2	2.26666666666667	0.197752808988764
chr5:158377441:TGAGTGACAGTCTATAAAGCAGTCTCTA	28	Long Reads (vamos)	16bp+	2	2	0
chr5:158377664:TTCCTCCTTTCTTCC	15	Long Reads (vamos)	7-15bp	3	2.92045454545455	0.0970480668756531
chr5:158397428:CCCTGAACCCAACCAGTCCATAGTCCGTTCAGTTCAGCCTTAGTGACCTTCCTTTC	56	Long Reads (vamos)	16bp+	2	1.98958333333333	0.0104166666666667
chr5:158399772:AGAT	4	Long Reads (vamos)	4-6bp	27	26.6854838709677	2.44499082087595
chr5:158406631:AGTACATAGGCATAAAACCAAAGACAAAAG	30	Long Reads (vamos)	16bp+	2	2	0
chr5:158413144:TATGATGAAATTATT	15	Long Reads (vamos)	7-15bp	2	1.98684210526316	0.0131578947368421
chr5:158416946:TGACAGTGCAAGGTGGGGGCT	21	Long Reads (vamos)	16bp+	2	1.61702127659574	0.238846945778998
chr5:158428841:ATATATACACATATA	15	Long Reads (vamos)	7-15bp	2	2.02061855670103	0.0204037800687285
chr5:15842980:TACAAATACGAGGTTGTATACAAAT	25	Long Reads (vamos)	16bp+	2	2	0
chr5:158431605:TGTGTGTGTGTGTC	14	Long Reads (vamos)	7-15bp	3	2.80681818181818	0.18064263322884
chr5:158434061:TGA	3	Long Reads (vamos)	2-3bp	10	11.2327586206897	4.05839580209895
chr5:158447869:GATCAAGCAGTACCT	15	Long Reads (vamos)	7-15bp	2	2	0
chr5:158462943:CATT	4	Long Reads (vamos)	4-6bp	7	7.1358024691358	0.318827160493827
chr5:158468307:CCTCCCTCCTTCCCTCACTTTCTTCCTG	28	Long Reads (vamos)	16bp+	2	1.98591549295775	0.0140845070422535
chr5:158470096:AAAAAACAAA	10	Long Reads (vamos)	7-15bp	3	3.08547008547009	0.147804302976717
chr5:1584715:GAACCAGAGCCCACACGTCCCATTGTTACCCTGATGCTTCCGAGCTCCCCTTCTTACTCACCATGGGGACTGTGTAAGAGTACTCAGTGTCCTCCAGCTTA	101	Long Reads (vamos)	16bp+	3	3.06666666666667	0.0630630630630631
chr5:158472661:CTCCC	5	Long Reads (vamos)	4-6bp	8	7.41732283464567	2.02287214098238
chr5:158472712:TTCCC	5	Long Reads (vamos)	4-6bp	13	12.7165354330709	1.71266091738533
chr5:158501803:TATATATATGTG	12	Long Reads (vamos)	7-15bp	17	16.5072463768116	3.08388871257802
chr5:158506193:GCAATAAAAAATAG	14	Long Reads (vamos)	7-15bp	3	3	0.0212765957446809
chr5:158510588:ATGG	4	Long Reads (vamos)	4-6bp	42	42.2230769230769	2.93434704830054
chr5:158513946:AGAGAAGGAGAGAGGGAGGGAG	22	Long Reads (vamos)	16bp+	2	2.01176470588235	0.0355742296918767
chr5:158515597:AAAAAAAAA	9	Long Reads (vamos)	7-15bp	5	4.76865671641791	0.555100437661317
chr5:158525253:TATATACGTATATATGTATATATATATGTATAAACG	36	Long Reads (vamos)	16bp+	7	7.16923076923077	0.188193202146691
chr5:158527056:ATTCATGG	8	Long Reads (vamos)	7-15bp	4	4.02380952380952	0.0476190476190476
chr5:15852951:GTCACTCATGGAGGGCT	17	Long Reads (vamos)	16bp+	2	1.98863636363636	0.0113636363636364
chr5:158535240:TATCTATATATGTAGGTA	18	Long Reads (vamos)	16bp+	2	1.98630136986301	0.0136986301369863
chr5:158539188:TTTTA	5	Long Reads (vamos)	4-6bp	13	12.6803278688525	2.58291559409294
chr5:158539882:AGAAATATTCATGGA	15	Long Reads (vamos)	7-15bp	2	1.98571428571429	0.0142857142857143
chr5:158542986:AAAT	4	Long Reads (vamos)	4-6bp	11	10.7948717948718	0.474801061007958
chr5:158549973:ACACACACAC	10	Long Reads (vamos)	7-15bp	5	5.1015625	0.438422736220472
chr5:158551595:CCCACAGACCTAATTTGCT	19	Long Reads (vamos)	16bp+	2	1.98611111111111	0.0138888888888889
chr5:158567650:TTTC	4	Long Reads (vamos)	4-6bp	19	19.4586466165414	10.0683526999316
chr5:158575498:ACTAAAGGATTTAGTAT	17	Long Reads (vamos)	16bp+	2	2	0
chr5:1585812:CTGGGAAGTGACGAGCCCCTCTGCCCGGCCAGCCGCCCCGTCCGGGAGGGAGGTGGGGGGGTCAGCCCCCCGCCCGGCCAGCCGCCCCGTCTGGGAGGGAGGTGGGGGGGTCAGCCCCCCGCCCGGCCAGCCACCCCGTCCGGGAGGTGAGGGGCGCCTCTGCCCGGCCGCCCCTA	176	Long Reads (vamos)	16bp+	6	5.5703125	0.246985728346457
chr5:158581754:CTCTCCCTCTCCCCA	15	Long Reads (vamos)	7-15bp	4	4.30075187969925	0.302802460697198
chr5:158582200:CCCCATCCGGGAGAGAGGTGGGGGTCAGCCCCCGCCAGGCCAGCCGCCCCGTCCGGGAGGGAGGTGGGGGGATCAGCCCCCCACCCGGCCAGCCGCCCAGTCCGGGAGGGAGGTGGGGGGGTCAGCCCCCCGCCCGGCCAGCCGCCCCGTCCGGGAGGTGAGGCGTGCCTCTGCCTGGCCGCCCCTACTTGGAAGTGAGGAGCCCCTCTGCCCGGCCAGCCGCCCAGTCCGGGAAGGAGGTGGGGGGGTCAGCCCCCCTCCTGGCCAGCCACCCCATCCGGGAGGGAGGTGGGGGGTTCAGCCCCCCACCCGGCCAGCAG	320	Long Reads (vamos)	16bp+	4	3.68468468468468	0.217854217854218
chr5:158583975:AAAAAA	6	Long Reads (vamos)	4-6bp	9	9.35606060606061	1.42187138561184
chr5:158586143:TCTCTC	6	Long Reads (vamos)	4-6bp	12	11.2923076923077	3.13870005963029
chr5:158594038:CAGGTGAGAGCAA	13	Long Reads (vamos)	7-15bp	3	2.70408163265306	0.231117189143699
chr5:158610682:AAATCATGATC	11	Long Reads (vamos)	7-15bp	2	2	0
chr5:158613402:AAAAC	5	Long Reads (vamos)	4-6bp	5	4.89333333333333	0.204684684684685
chr5:158625518:AAGAGTACTATA	12	Long Reads (vamos)	7-15bp	2	1.98958333333333	0.0104166666666667
chr5:158626060:TTCA	4	Long Reads (vamos)	4-6bp	9	9.14150943396226	0.179784366576819
chr5:158627964:CTACATTGTAAACTTAGAACAAGGT	25	Long Reads (vamos)	16bp+	2	2	0
chr5:158632434:AAATATACATACACATA	17	Long Reads (vamos)	16bp+	2	2	0
chr5:158633146:TTTCTGCCTTATTATGAAGCCCCC	24	Long Reads (vamos)	16bp+	2	2	0
chr5:158637784:CTTTGTGTTAGGAATCAGGAGAGATTGTTGATCTA	35	Long Reads (vamos)	16bp+	3	3	0
chr5:158637886:AGATCAACAAATTGAGGCTAAA	22	Long Reads (vamos)	16bp+	2	2	0
chr5:15864093:GTCTAGGTATTCCTTTATAGCAACCCAAATGGACTAAGACACCATTTCTAGAAGCCCTGTCATTGATATTCTAGAGTTGTAGGTGGTTCCCTATCACTGCCTAATCTTGAACTTGGTGGTCATTAGAATTGTAAATCAAACAAACTTTTTTTTCATTCTGAATTACCCA	169	Long Reads (vamos)	16bp+	3	2.89473684210526	0.0954385964912281
chr5:158660702:TCTTTTCTTTT	11	Long Reads (vamos)	7-15bp	3	3.33587786259542	0.670933646506166
chr5:158669995:GAAGAGGAAAAGGGG	15	Long Reads (vamos)	7-15bp	2	1.91752577319588	0.0764604810996564
chr5:158672410:AGAATATTGGACAGGTGCTC	20	Long Reads (vamos)	16bp+	2	2	0
chr5:158680784:ATT	3	Long Reads (vamos)	2-3bp	13	12.5833333333333	0.86214953271028
chr5:158690392:AACCTGTTGCCCAGGCTGGAGTGC	24	Long Reads (vamos)	16bp+	3	3	0
chr5:158696689:CCCTCCCCCACCCACCCCAAC	21	Long Reads (vamos)	16bp+	2	1.9625	0.0365506329113924
chr5:158696889:TTTCTTT	7	Long Reads (vamos)	7-15bp	5	5.015625	0.645423228346457
chr5:158698641:TTTTTTTAC	9	Long Reads (vamos)	7-15bp	5	4.97692307692308	0.751401311866428
chr5:158711810:GTAACTGGGAGAAGCAGGAGT	21	Long Reads (vamos)	16bp+	2	1.9746835443038	0.0249918857513794
chr5:158716349:CCTTCTTTGATCCACCATGCTG	22	Long Reads (vamos)	16bp+	2	1.9873417721519	0.0126582278481013
chr5:15872406:ATAACA	6	Long Reads (vamos)	4-6bp	4	4	0.230769230769231
chr5:1587319:AAAC	4	Long Reads (vamos)	4-6bp	6	6.3739837398374	0.678661868585899
chr5:158822250:TGGA	4	Long Reads (vamos)	4-6bp	25	24.2540983606557	5.43076818859233
chr5:158838449:AAAAAAAAAAAACGAAAG	18	Long Reads (vamos)	16bp+	2	1.97647058823529	0.0470588235294118
chr5:158840645:TTTTTTTTTTGTTT	14	Long Reads (vamos)	7-15bp	2	2.48076923076923	0.659820761762509
chr5:15884249:TTCT	4	Long Reads (vamos)	4-6bp	8	8.55555555555556	2.23288888888889
chr5:158851860:GGAAGGGGAGGGGAAGGCAGGGAAGGGTGGGGAGGAGAGGGGAAGGGAAGGGTAGGGGAGGGGAGG	66	Long Reads (vamos)	16bp+	3	3.17283950617284	0.144753086419753
chr5:15886210:TGTGTGTCTGTGTGTATGCATGTG	24	Long Reads (vamos)	16bp+	4	3.74	0.214545454545455
chr5:158877133:CCCACAGTTCCAAG	14	Long Reads (vamos)	7-15bp	2	2	0.0285714285714286
chr5:15888196:TTTA	4	Long Reads (vamos)	4-6bp	10	10.6446280991736	2.86432506887052
chr5:158883297:ATATATACACACACATACATGCATGTAT	28	Long Reads (vamos)	16bp+	6	6.0625	0.0748031496062992
chr5:158895067:TTGTCCAAATTTATTTACCA	20	Long Reads (vamos)	16bp+	2	1.98571428571429	0.0142857142857143
chr5:158902595:TTA	3	Long Reads (vamos)	2-3bp	15	14.4545454545455	1.53461217681401
chr5:158909115:AAAGAAAAA	9	Long Reads (vamos)	7-15bp	3	3.6171875	0.978284940944882
chr5:158909855:GAACCAGGGAGGCAGAGGTT	20	Long Reads (vamos)	16bp+	2	2	0
chr5:158920153:TGTGTATGTGTG	12	Long Reads (vamos)	7-15bp	3	2.56521739130435	0.282990083905416
chr5:158926727:AAAAAAAAAAAAGAAAAG	18	Long Reads (vamos)	16bp+	2	2.11818181818182	0.123519599666389
chr5:158930252:GTTTTTTTGTTT	12	Long Reads (vamos)	7-15bp	3	3.03076923076923	0.0920691711389386
chr5:15894263:AAACAAAAC	9	Long Reads (vamos)	7-15bp	4	3.9811320754717	0.190116801437556
chr5:158942871:GGAGGGGAGAGGAGAGAAAGAGAAAAGATAGTAGAAGAGGGAGGGGGAA	49	Long Reads (vamos)	16bp+	5	5.27027027027027	0.526289926289926
chr5:158945741:TCCTGGATGATA	12	Long Reads (vamos)	7-15bp	3	2.96590909090909	0.033307210031348
chr5:158956462:CACACACACACACG	14	Long Reads (vamos)	7-15bp	3	2.77011494252874	0.225608126169473
chr5:158969770:GAAA	4	Long Reads (vamos)	4-6bp	41	40.762962962963	22.6150359314538
chr5:158993008:ACCTCCGCCTCCTGGGCTCAAGCGATTCTCCTGCCTTAGCCTTCCAAGTAGCCGGGATTACAGGTGCACGCTGCTACACCCAGCTAATTTTTTTGTATTTTAGTAGAGATGGGGTTTC	118	Long Reads (vamos)	16bp+	2	2	0
chr5:159000253:TATTAAACTTTTTTAAA	17	Long Reads (vamos)	16bp+	2	1.98701298701299	0.012987012987013
chr5:159000745:ACATAACTCAATGA	14	Long Reads (vamos)	7-15bp	2	2	0
chr5:159004528:AGGT	4	Long Reads (vamos)	4-6bp	9	9.40944881889764	1.59292588426447
chr5:159008503:TTTTCTTTTCT	11	Long Reads (vamos)	7-15bp	3	3.312	0.329290322580645
chr5:159012285:AAAAAAAAAAAAAGA	15	Long Reads (vamos)	7-15bp	2	2.32231404958678	0.236914600550964
chr5:15901896:ATTTAACTGCATCCTTCAAC	20	Long Reads (vamos)	16bp+	3	2.82716049382716	0.144753086419753
chr5:159050146:TCTCCTCCCTCTCTCTCTCCTCTCCTCCCTCTCCCTCTC	39	Long Reads (vamos)	16bp+	3	3.01754385964912	0.0527868343424934
chr5:159051407:CCCCCACCCCCCCACCCCGCCGC	23	Long Reads (vamos)	16bp+	2	1.94936708860759	0.0486854917234664
chr5:159057081:TTTCT	5	Long Reads (vamos)	4-6bp	10	9.81818181818182	2.83691880638446
chr5:159064149:ATATATGTGTGTGT	14	Long Reads (vamos)	7-15bp	3	3.00934579439252	0.00934579439252336
chr5:159068371:TGGA	4	Long Reads (vamos)	4-6bp	10	9.97142857142857	1.00879120879121
chr5:159069324:CAAA	4	Long Reads (vamos)	4-6bp	6	5.94805194805195	0.128844839371155
chr5:159076817:ACATACATATGAGTGTACAT	20	Long Reads (vamos)	16bp+	2	1.98809523809524	0.0360011474469306
chr5:159085746:TATCTTTATATAGTACATA	19	Long Reads (vamos)	16bp+	3	2.98684210526316	0.0131578947368421
chr5:159087253:ATATATATATACACACACATATATATATACAC	32	Long Reads (vamos)	16bp+	8	8.23015873015873	0.578603174603175
chr5:159090807:TAA	3	Long Reads (vamos)	2-3bp	9	9.75438596491228	2.3816177612172
chr5:159098654:GGAAAGAAATGAGAGAA	17	Long Reads (vamos)	16bp+	2	2.22	0.173333333333333
chr5:159098755:GAAAGAAAAAGAAAAAAGAAAGAAAAAGGAAGGAAGGAAGAGAAAGAAA	49	Long Reads (vamos)	16bp+	5	4.5511811023622	0.265216847894013
chr5:159099527:AAAAG	5	Long Reads (vamos)	4-6bp	8	8.06870229007634	0.8952436876101
chr5:159099799:TGCTTTTTTTTTTTTTTT	18	Long Reads (vamos)	16bp+	2	1.88617886178862	0.167266426762628
chr5:159099919:AAAAACAAAAAAAA	14	Long Reads (vamos)	7-15bp	2	1.81632653061224	0.60509152114454
chr5:159100163:AAGGGGAGAGAGGGAGAGAGGA	22	Long Reads (vamos)	16bp+	3	2.60952380952381	0.24029304029304
chr5:159110445:AAAAAAAAAAAAGA	14	Long Reads (vamos)	7-15bp	3	3.31451612903226	0.428730658274325
chr5:159119598:TCTGGTGGGGACTTGGAGAACCTTTATGTCTAGCTAAGGGATTGTAAATACACCAATCAGCACTCTGTATCTAGCTCAAGGTTTGTAAACACGCCAATCAGCACCCTGTGTCTAGCTCAGGGTTTATGAATGCACCAATCGGCACTCTGTATCTAGTTAA	160	Long Reads (vamos)	16bp+	3	3	0
chr5:159121:CAGGTGTGCCTGAGGGTCGCCCAGGTGCACTGAGGG	36	Long Reads (vamos)	16bp+	5	5.3953488372093	0.428415697674419
chr5:159125257:TAGTGTTGTTCAGGTCT	17	Long Reads (vamos)	16bp+	2	1.98571428571429	0.0142857142857143
chr5:1591252:AAAAAAAAAAC	11	Long Reads (vamos)	7-15bp	2	2.104	0.368129032258065
chr5:159127105:TTCTTTCTTTCT	12	Long Reads (vamos)	7-15bp	3	3.03361344537815	0.0836063238854864
chr5:159127808:TTGT	4	Long Reads (vamos)	4-6bp	7	6.7037037037037	0.752509518864659
chr5:159129037:ATATAAATAAATATATACTT	20	Long Reads (vamos)	16bp+	4	3.98901098901099	0.010989010989011
chr5:159129121:AATAATTATATGA	13	Long Reads (vamos)	7-15bp	4	3.96511627906977	0.03406292749658
chr5:15913240:TTTTTTTTTTATTA	14	Long Reads (vamos)	7-15bp	3	2.97744360902256	0.0979722032353611
chr5:159136933:TGTGTATATATA	12	Long Reads (vamos)	7-15bp	3	4.65420560747664	4.13401516487392
chr5:159140338:GCAATAGTTGCTGTTCT	17	Long Reads (vamos)	16bp+	2	2	0
chr5:159152146:ATT	3	Long Reads (vamos)	2-3bp	11	12.2105263157895	4.94643688868188
chr5:159156616:ATAGTGTCTGCACCAAACAGG	21	Long Reads (vamos)	16bp+	2	2	0
chr5:159160374:TTAAATATACACAAAT	16	Long Reads (vamos)	16bp+	2	1.98863636363636	0.0113636363636364
chr5:159166960:AAAT	4	Long Reads (vamos)	4-6bp	7	6.92857142857143	0.27319587628866
chr5:159175452:TATTCAATAAATATTTAA	18	Long Reads (vamos)	16bp+	2	1.97402597402597	0.0256322624743677
chr5:15917633:AAGG	4	Long Reads (vamos)	4-6bp	21	19.5555555555556	13.7562189054726
chr5:159189076:ATATATTTGCAAATCATAGATCTGATAAGGGACTTGT	37	Long Reads (vamos)	16bp+	4	4.02439024390244	0.0734718458295694
chr5:159198239:TAAA	4	Long Reads (vamos)	4-6bp	8	8.49107142857143	1.24316280566281
chr5:159203621:TTTTTTTTTTTC	12	Long Reads (vamos)	7-15bp	2	1.80733944954128	0.175501189262657
chr5:15920505:GTTTGTTATTTTTT	14	Long Reads (vamos)	7-15bp	2	2.01769911504425	0.0175410872313527
chr5:159219372:TTTGTT	6	Long Reads (vamos)	4-6bp	4	4.30769230769231	0.237606837606838
chr5:159227816:TTCT	4	Long Reads (vamos)	4-6bp	41	41.6296296296296	9.47374239911553
chr5:159236408:TATTT	5	Long Reads (vamos)	4-6bp	5	5.01204819277108	0.207170143990597
chr5:159241125:TTA	3	Long Reads (vamos)	2-3bp	12	11.984496124031	6.54663275193798
chr5:159256959:AAAAAAATGAACTGA	15	Long Reads (vamos)	7-15bp	2	2	0
chr5:159259040:AAAAGTCTCAT	11	Long Reads (vamos)	7-15bp	2	2.06849315068493	0.0646879756468798
chr5:15926267:TATATAATATCAATGTATATTATGTAGATACAAAATTTATATTATAT	47	Long Reads (vamos)	16bp+	3	3	0
chr5:159280248:AAGATTAAAGAT	12	Long Reads (vamos)	7-15bp	3	2.98913043478261	0.0108695652173913
chr5:159281953:ATGTGTGCTTTAGGAAT	17	Long Reads (vamos)	16bp+	2	2	0
chr5:159302720:AAACA	5	Long Reads (vamos)	4-6bp	10	9.73684210526316	0.691197019096414
chr5:159312731:TTTTTC	6	Long Reads (vamos)	4-6bp	7	6.7593984962406	2.12349054454318
chr5:159326420:ATATCATATATCATATGTCTTTCCCCACC	29	Long Reads (vamos)	16bp+	2	2	0
chr5:159331537:ACCCGCGCCCCACAGTCC	18	Long Reads (vamos)	16bp+	4	3.97196261682243	0.0275083759478046
chr5:159336785:TTTGGTGCCACGTGA	15	Long Reads (vamos)	7-15bp	2	2	0
chr5:159337346:AAAATTATAACAGTGAG	17	Long Reads (vamos)	16bp+	2	1.9875	0.0125
chr5:159338882:TATC	4	Long Reads (vamos)	4-6bp	15	15.5284552845528	0.939757430361189
chr5:15935219:ACACCTGGAGTGAACGGGCGTCATCCCGAGGCTTTGCACAGGGGCAAGCTTCGAGTTCCGTTTTCCAAGACACCTCGGGCAGATAGGGGTGTGGGGAATCGACTGTAGGAGCTAAGGGCAGGGAAGGGAGTCTGATTCAAGG	142	Long Reads (vamos)	16bp+	3	2.97674418604651	0.0229822161422709
chr5:159366986:ACTTTGGTTTTTGTTTTGATTTGACTTGAATTGCTTAAT	39	Long Reads (vamos)	16bp+	2	2.13978494623656	0.121552127162225
chr5:159367523:AGAGAGAGAA	10	Long Reads (vamos)	7-15bp	4	4.00943396226415	0.104672057502246
chr5:159380491:ATTTCATATTGTTCAAACACCCATGTTTTACAATCAC	37	Long Reads (vamos)	16bp+	2	2	0
chr5:159380634:AGTAAAGACAGGCATAAGAAATTATAAAAGTATTCATTTTGGGAACTGATAAATGTCCATGAAATCTTCACAATTTATGTTC	82	Long Reads (vamos)	16bp+	2	2	0
chr5:159383177:GTGGCAGGCCCCCGTAGTCCCAGCTACTAGGGAGGCT	37	Long Reads (vamos)	16bp+	2	2	0
chr5:159386631:ATTTTCAGATTTCTCTTGCATCTC	24	Long Reads (vamos)	16bp+	2	2	0
chr5:159389709:GCTTATGGTACTCAGTACAAG	21	Long Reads (vamos)	16bp+	2	2.09210526315789	0.0847368421052632
chr5:159395985:ATATTAATA	9	Long Reads (vamos)	7-15bp	4	3.93684210526316	0.102351623740202
chr5:159416063:TTA	3	Long Reads (vamos)	2-3bp	10	9.83739837398374	5.46514727442356
chr5:159454075:CCAGTGGACCAAAGGAT	17	Long Reads (vamos)	16bp+	2	2	0
chr5:159458200:AAAC	4	Long Reads (vamos)	4-6bp	11	10.6220472440945	0.824271966004249
chr5:159464841:ATTT	4	Long Reads (vamos)	4-6bp	11	10.8811881188119	0.305742574257426
chr5:159465290:ATTCTAAAAAT	11	Long Reads (vamos)	7-15bp	3	3	0
chr5:159466733:TTATATATATATAAACTGC	19	Long Reads (vamos)	16bp+	12	12.1190476190476	0.745714285714286
chr5:15947762:AGAT	4	Long Reads (vamos)	4-6bp	13	13.0909090909091	0.670558798999166
chr5:159479002:AAAATTATATATTAT	15	Long Reads (vamos)	7-15bp	2	1.98850574712644	0.0347500668270516
chr5:159484303:AACATCCAAAAGT	13	Long Reads (vamos)	7-15bp	2	2.31578947368421	7.57894736842105
chr5:159485790:AAAC	4	Long Reads (vamos)	4-6bp	7	7.1734693877551	0.268567220702714
chr5:15949328:TTCATTTAAATTTAA	15	Long Reads (vamos)	7-15bp	2	2	0
chr5:159512297:TAATTCTACAAGC	13	Long Reads (vamos)	7-15bp	2	1.98571428571429	0.0142857142857143
chr5:15953452:ATC	3	Long Reads (vamos)	2-3bp	13	12.9561403508772	0.520183201366248
chr5:159541455:CCATGCAGCCATCTT	15	Long Reads (vamos)	7-15bp	2	1.98888888888889	0.0111111111111111
chr5:159563706:CTCAGGGCCCAATGTATTAAGCAAATGAAGAA	32	Long Reads (vamos)	16bp+	2	2	0
chr5:159573507:TATAGATAATATATATTATAATATATATTATATACATAA	39	Long Reads (vamos)	16bp+	3	3	0
chr5:159575119:CTTCAGGTATCTAGATACTATTT	23	Long Reads (vamos)	16bp+	2	2	0
chr5:159579503:ATATATACACACACACATATATAAAC	26	Long Reads (vamos)	16bp+	6	5.86904761904762	0.163367756741251
chr5:159583867:TAAGTTATGTTTTAAGTCAC	20	Long Reads (vamos)	16bp+	2	2.01098901098901	0.010989010989011
chr5:159587345:TTTC	4	Long Reads (vamos)	4-6bp	7	7.05925925925926	2.22034273079049
chr5:159589604:ATTGAGTGTCC	11	Long Reads (vamos)	7-15bp	3	2.97916666666667	0.0206140350877193
chr5:159627843:GTGAATAAAGAAAAT	15	Long Reads (vamos)	7-15bp	2	2	0
chr5:159634336:GTGTGTGCGT	10	Long Reads (vamos)	7-15bp	7	6.42105263157895	1.48803827751196
chr5:159640734:GCCTCTCCCAGCTCCTG	17	Long Reads (vamos)	16bp+	2	2	0
chr5:159642594:ATTTGTCAATGTATGGGGAC	20	Long Reads (vamos)	16bp+	2	1.9873417721519	0.0126582278481013
chr5:159650094:GGAGTGGTGGCTCACGTCTGTAATCCCAACACTTTGGGAGGCCAAGGCAGGTGGATCACGATGTCAGGAGTTCAAGACCAGCCTGGCCAAGATGGTGAAACCTCGTCTCTACTAAAAATACAAAA	125	Long Reads (vamos)	16bp+	3	3.01020408163265	0.0102040816326531
chr5:159654662:ATAATTATAACATAATAACAGCATCTGACACTTAC	35	Long Reads (vamos)	16bp+	2	1.98795180722892	0.0120481927710843
chr5:159655017:TTGGTTTGGGGTTGAGTGGGAGGGCTCA	28	Long Reads (vamos)	16bp+	2	2	0
chr5:159659286:AAAAAAAAAAAGAAAAAG	18	Long Reads (vamos)	16bp+	2	2.01204819277108	0.0852189244784014
chr5:159661936:CACACCTGCCCTCC	14	Long Reads (vamos)	7-15bp	3	2.62037037037037	0.237712011076497
chr5:159666333:CTTATAATGATTATTGCTATTATTAT	26	Long Reads (vamos)	16bp+	2	1.98591549295775	0.0140845070422535
chr5:159673689:CTCTCTCTCTATTC	14	Long Reads (vamos)	7-15bp	3	2.52	0.292525252525253
chr5:159677634:AATTT	5	Long Reads (vamos)	4-6bp	6	7.19266055045872	2.49031600407747
chr5:159702592:GCTAAGGAGAGGCTGCAGTAACCA	24	Long Reads (vamos)	16bp+	3	2.75	0.18956043956044
chr5:15970285:TCTCTTTCTCTCTCACTTATCTCTCTCTCTGTG	33	Long Reads (vamos)	16bp+	3	2.97560975609756	0.0240891297801867
chr5:159703739:GCAAAAGCATGAAGATA	17	Long Reads (vamos)	16bp+	2	1.92380952380952	0.244139194139194
chr5:159713611:AACAGAGAACATAATAT	17	Long Reads (vamos)	16bp+	2	2.01204819277108	0.0120481927710843
chr5:159722963:ACACAAATACACACACACACATTTCTAACCAATGTTTCA	39	Long Reads (vamos)	16bp+	6	5.39230769230769	0.50381633870006
chr5:159723227:AAAAACAAAA	10	Long Reads (vamos)	7-15bp	4	3.95833333333333	0.141106442577031
chr5:159735299:CAAAAACCACATGC	14	Long Reads (vamos)	7-15bp	2	1.94623655913978	0.0514258999532492
chr5:159744880:ACAACAACAACAAAAACAAACAA	23	Long Reads (vamos)	16bp+	2	1.9875	0.0125
chr5:159747839:CTTCTCTTTCT	11	Long Reads (vamos)	7-15bp	4	3.73387096774194	0.359493836873853
chr5:159761115:TGA	3	Long Reads (vamos)	2-3bp	18	17.7747747747748	1.06699426699427
chr5:159766876:CATCTTAAAAATAAGCCCT	19	Long Reads (vamos)	16bp+	2	2	0
chr5:159772137:TAA	3	Long Reads (vamos)	2-3bp	14	14.0677966101695	0.559466898449949
chr5:159772865:TGGA	4	Long Reads (vamos)	4-6bp	11	11.0288461538462	0.358383121732636
chr5:159808542:AAAGAAAAAATAATAG	16	Long Reads (vamos)	16bp+	5	4.88333333333333	0.154341736694678
chr5:159820508:TTTTCTTTCTTTCTTTCTTTC	21	Long Reads (vamos)	16bp+	2	2.12345679012346	0.109567901234568
chr5:159824298:GAAA	4	Long Reads (vamos)	4-6bp	57	57.9090909090909	24.0832755031228
chr5:159831691:TACACATATATGTGTATATGTATAATATATA	31	Long Reads (vamos)	16bp+	4	3.75268817204301	0.188172043010753
chr5:15985565:TTTTTTTTT	9	Long Reads (vamos)	7-15bp	4	4.432	0.811870967741935
chr5:159856995:AGAGAGAAGCTGAGGCCC	18	Long Reads (vamos)	16bp+	2	2.05263157894737	0.130526315789474
chr5:159867525:TACAGCTATACTTGCTGTAAGTATTT	26	Long Reads (vamos)	16bp+	2	2	0
chr5:159888796:TGGAAACCTACTTGTTTACCTGAACTTCAGTTTACATGAAGCTATTACACTTACTTT	57	Long Reads (vamos)	16bp+	2	2	0
chr5:159899159:AAAGA	5	Long Reads (vamos)	4-6bp	9	8.59848484848485	1.24976867915799
chr5:159899218:GAAG	4	Long Reads (vamos)	4-6bp	28	34.0671641791045	192.078161822467
chr5:159901372:GAGGAG	6	Long Reads (vamos)	4-6bp	13	13	1.65413533834586
chr5:159906237:TAAGAACCCTCTATATGAAACATTCAACCA	30	Long Reads (vamos)	16bp+	4	4	0
chr5:159910875:TTTTTTGCTGTTTTTTTGTTTTGCTTTGTCTTTTG	35	Long Reads (vamos)	16bp+	2	2	0
chr5:159911474:TTCAACCCCTGGGTGACT	18	Long Reads (vamos)	16bp+	2	2	0
chr5:159930979:ATATATATAATATATATATTTTATA	25	Long Reads (vamos)	16bp+	3	3	0
chr5:159932124:TTTTTTGTTTTT	12	Long Reads (vamos)	7-15bp	4	3.64393939393939	0.231031690955355
chr5:159940302:ATATCTAATCAACCTCA	17	Long Reads (vamos)	16bp+	3	2.75824175824176	0.185347985347985
chr5:159940681:ACACACAAATGCAT	14	Long Reads (vamos)	7-15bp	4	3.84313725490196	0.153368278004271
chr5:159957929:AAA	3	Long Reads (vamos)	2-3bp	13	12.7518796992481	8.82433356117567
chr5:159958291:ACTTACAGTCTGTTTTTTCCCAC	23	Long Reads (vamos)	16bp+	2	2	0
chr5:159962364:TTTCATTTCAAACCTCTCAAATCATCAGGTTTCAT	35	Long Reads (vamos)	16bp+	3	3	0
chr5:159962879:TTTCT	5	Long Reads (vamos)	4-6bp	13	13.0656934306569	6.81182911120653
chr5:159974929:CTTTGTCCAGTACCTTTTACATTCCCCTCTG	31	Long Reads (vamos)	16bp+	2	2	0
chr5:159976414:GAGGCTGGGTGGATCATTT	19	Long Reads (vamos)	16bp+	2	2	0
chr5:159988184:GACTTTGAAGATGGG	15	Long Reads (vamos)	7-15bp	2	2	0
chr5:159989714:TATATAAAATAAAATTCAC	19	Long Reads (vamos)	16bp+	2	1.9875	0.0125
chr5:159990922:TTTCTCCCAGTCTTTTCG	18	Long Reads (vamos)	16bp+	2	2.0379746835443	0.0370009737098345
chr5:160000039:AAATTATGTTTAAGAAAGTACTTC	24	Long Reads (vamos)	16bp+	2	2	0
chr5:160008851:AAAT	4	Long Reads (vamos)	4-6bp	13	12.5428571428571	1.50054945054945
chr5:160011218:TTTATGTTTATGAACA	16	Long Reads (vamos)	16bp+	3	3	0
chr5:160021928:TGATCCCTGGGTACTG	16	Long Reads (vamos)	16bp+	2	2	0
chr5:160023726:TGTGCTTCTTCT	12	Long Reads (vamos)	7-15bp	3	3.03488372093023	0.0811217510259918
chr5:160025145:GCCTCCCAAAGTGCTGGGATACAGGTATGAGCCACCGCACCTGGCCTAATTTTTGTTTTTTAGTAGAGACGGGGTTTTGCCATGTTGCCCATGCTGGTCTCAAACTCTTGAGCTCAAGCAATCCACCCTCCTTG	134	Long Reads (vamos)	16bp+	2	2	0
chr5:160025744:TTGCTTTGCT	10	Long Reads (vamos)	7-15bp	4	4.00892857142857	0.11703667953668
chr5:160027017:TTCTTTTTCTTTTT	14	Long Reads (vamos)	7-15bp	2	2.01754385964912	0.0527868343424934
chr5:160029686:CAAAGTA	7	Long Reads (vamos)	7-15bp	5	4.94117647058824	0.19452533488643
chr5:160033867:TGCTAACTGTATTTCCTCCCTTTGAAATTACTTAATCAGAA	41	Long Reads (vamos)	16bp+	2	2	0
chr5:16003408:CAAA	4	Long Reads (vamos)	4-6bp	11	10.8359375	1.46106053149606
chr5:160040763:TTTTCTTTTAATTT	14	Long Reads (vamos)	7-15bp	2	2.05405405405405	0.0515970515970516
chr5:1600447:TCTCTCCGTGCTTTCTCCC	19	Long Reads (vamos)	16bp+	2	1.98717948717949	0.0128205128205128
chr5:160045728:TTTTTTA	7	Long Reads (vamos)	7-15bp	3	3.19540229885057	0.18230419673884
chr5:160067249:AATTTTGTATTATGAAAACAGTTTTCATAAGACAA	35	Long Reads (vamos)	16bp+	2	2	0.0273972602739726
chr5:160074178:CTGTAATCCCAGCACTTTGCGAAGCCGAGGCAGGCGGATCACCTGAGATCGGGAGTTTGAGACCAGCCTGACCAACAGGGAGAAACCTCATCTCTACTAAAAATACAGAATTAGCCAGGGGTGGTGGCGCATGCCTGTAAACTCAGCTACTTGGGAGGCTGAGGCAGGAGAATTGCTTGAACCCGGGAGGCGGAGGTTGCAGTGAGCCAAGATCGTGCCATTGCACTCCAGCCTGGGCAACAAGAGCAAGACTCCGTCTCAAAAAAA	267	Long Reads (vamos)	16bp+	2	1.98571428571429	0.0142857142857143
chr5:160088286:GCCTCCCGGGTTCAAGCAATTCTCCTGACTCA	32	Long Reads (vamos)	16bp+	2	2	0
chr5:16009005:AGAAGGAAGAAGA	13	Long Reads (vamos)	7-15bp	2	2.31481481481481	0.236413984077535
chr5:160091961:ATATATATATGTGTATATATAC	22	Long Reads (vamos)	16bp+	2	2.0125	0.0125
chr5:16010058:ATGTAGTTAATATT	14	Long Reads (vamos)	7-15bp	2	1.9875	0.0125
chr5:160101862:CACTTTGGGAGGCCAAGGCAGGTGATCACCTGAAGTCAGGAGTTCGAGACCAGCCTGGCCAACATGGCAAAATCCAGTCTCTACTAAACATACAAAAAGTAGCCGGGCGTGGTGGCATGCGCCTGTAATCCCAGCTACTTGGGAGACTGAGGCAGGAGAATCACTTGAATCCAGGAGGCAGAGGTTGCAGTGGGCCAAGATCACACCATTGCCCTCCAGCCTGGGCAATAAGAGTGAAACTTGGTGTCAAAAAAAAAAAAAAAAAATGCAGCCAGGTGTAATGGCTCACGCTTGTAA	297	Long Reads (vamos)	16bp+	2	2	0
chr5:160105051:TTACTAAAAATAAAACAAT	19	Long Reads (vamos)	16bp+	2	2	0
chr5:16010515:ATAAATGTTTTAAGCTAATACCTTTGTG	28	Long Reads (vamos)	16bp+	2	2	0
chr5:160105462:GGGAGGCAGAGGTTGCA	17	Long Reads (vamos)	16bp+	2	2	0.0285714285714286
chr5:160112126:GAAAAAAGAAAAAA	14	Long Reads (vamos)	7-15bp	4	4.13970588235294	0.328485838779956
chr5:160114177:GTGGCTCACACCTGTAATCCCAACACTTTGGGAGTGTAGAAATGGGAGGATGGCTTGAGGCCAAGAGTTCAGACCTGGCGCG	82	Long Reads (vamos)	16bp+	2	2	0
chr5:160117089:AAAT	4	Long Reads (vamos)	4-6bp	7	6.75728155339806	0.322863125832857
chr5:160120144:AGGAGTACGAGGAGTATTTTCCTTGACTTCT	31	Long Reads (vamos)	16bp+	2	2	0
chr5:160124608:AATA	4	Long Reads (vamos)	4-6bp	18	17.7709923664122	0.947152084556665
chr5:160126129:AAAAAAAAT	9	Long Reads (vamos)	7-15bp	5	4.72222222222222	0.442222222222222
chr5:160128007:TTG	3	Long Reads (vamos)	2-3bp	13	13.130081300813	1.27802212448354
chr5:160128795:AAAT	4	Long Reads (vamos)	4-6bp	11	10.5454545454545	0.8
chr5:160129308:TAATCCCAGCACTTTGGGAGGCCAAGGCGGGCAGATCACAAGGTCAGGAGATCGAGACCATCCTGGCTAACACAGTGAAACTCCGTCTCTACTAAAAATATTTTTTAAAAAAATTAGCCAGGCGTGGTGGCGGAAGCTTGTAGTCCCAGCTACTCGGGAGGCTAGGGCAGGAGAATGGCGTGAACCCGGGAGGCAGAGCTTGCAGTGAGCCAAGACCGCGCCACTGCACTCCAGCCTGGGCGACAGAGCGAGACTCTGACTCAAAAAAAAAAAA	274	Long Reads (vamos)	16bp+	2	2	0
chr5:160130810:AAAT	4	Long Reads (vamos)	4-6bp	10	9.85	0.431818181818182
chr5:160132265:AAAAC	5	Long Reads (vamos)	4-6bp	8	8.44186046511628	1.20167151162791
chr5:160134861:TTTTG	5	Long Reads (vamos)	4-6bp	9	9.01515151515152	0.900532037936618
chr5:160135759:AAATACTCATTACATATTG	19	Long Reads (vamos)	16bp+	2	2	0
chr5:160136428:AACTAAATAAAT	12	Long Reads (vamos)	7-15bp	4	3.98888888888889	0.0111111111111111
chr5:160142874:TTGTTTTTTTTGTT	14	Long Reads (vamos)	7-15bp	3	2.93162393162393	0.0642499263188918
chr5:160147389:TCTT	4	Long Reads (vamos)	4-6bp	49	48.0441176470588	32.1313725490196
chr5:160149091:TCACGCCTGTAATCCCAACACTTTGGGAGGCCGAGGCGGGTGGATCACCTGAGGTCAGGAGTTCGAGACCAGCCTGGTCAACATGGTGAAACCCTGTCTCTACTAAACATACAAAAAATGGCCAGGTGCGGTGGC	135	Long Reads (vamos)	16bp+	2	2	0
chr5:160149955:CAAAAA	6	Long Reads (vamos)	4-6bp	7	6.63716814159292	0.358249051833123
chr5:160150794:GTAATACCT	9	Long Reads (vamos)	7-15bp	4	3.90825688073395	0.102616377845736
chr5:160152302:CATTTCAAAATGTTAT	16	Long Reads (vamos)	16bp+	2	1.98717948717949	0.0128205128205128
chr5:160154884:TTTTATATTTTTATTAGAGACGGGGTTTCACTGTGTTGGTCAGGCTGGTCTCGAACTCCTGATCTCAAACAATCCACCTGCCTCGGCCTCCCAAAGTGCTGGGATTACAGATGTGAGCCACTGCGCCCAGCCAAT	135	Long Reads (vamos)	16bp+	2	2	0
chr5:160159867:AAATGGCATCATCTTATAAGGTCAGTTAG	29	Long Reads (vamos)	16bp+	2	2	0
chr5:160161018:GTTTTTTTTG	10	Long Reads (vamos)	7-15bp	3	2.91752577319588	0.118127147766323
chr5:160173502:AAAGTTAAATCCCAGGCCGGGCATGGTGGCTCACGCCTGTAATCCCAGCACTTTGGGAGGCCAAGGCAGGTGGATCATGAGGTCAGGAGTTCAAGACCAGCCTGGCCAAGATGGTGAAACCTATCTCTACTAAAAATACAAAAATTAGCCAGGCATGGTGGCAGGCACCTGTAATCCAAGCTACTCGGGAGGCTGAGGCAGAGAATTGCTTGAACCCAGGAGGTGGAGTTTGCAGTGTGCCAAGATTGTGCCACTGTGCTCCAGCCTGGGCAACAGAGCAAGACTCTGTCTCAAAAAAAAAAAAAAAAAAAAA	313	Long Reads (vamos)	16bp+	2	2	0
chr5:160178792:TTAT	4	Long Reads (vamos)	4-6bp	10	9.85393258426966	0.307967313585291
chr5:160179467:TAATCCCAGCACTTTGGGAGGCCGAGGCAGGCAGATCACGAGGTCAGGAGTTCGAGACCAGTCTGACGAACATGGTGAAACCCCGTCTCTACTAAAAATACAAAAATTAGAGTCTGGGTGTGGTGGCTCATGACTG	136	Long Reads (vamos)	16bp+	2	1.98571428571429	0.0142857142857143
chr5:160180882:AAAAATAAAAAATAAAAT	18	Long Reads (vamos)	16bp+	2	2	0.02
chr5:160181017:TGAA	4	Long Reads (vamos)	4-6bp	10	9.90350877192983	0.388837137090514
chr5:160183830:TTTCT	5	Long Reads (vamos)	4-6bp	10	10.1521739130435	2.39273246588385
chr5:160185284:TATTTTTAGTAGAGACAGGGTTTCACCGTGTTAGCCAGGATGGTCTTGATCTCCTGACCTCTTGATCTGCCTGCCTCGGCCTCCCAAATGCTGGGGATTACAGGCGTGAACCACCATGCCCGGGCATAATTTTA	134	Long Reads (vamos)	16bp+	2	2	0
chr5:16018672:AATGATTATTAC	12	Long Reads (vamos)	7-15bp	2	1.98571428571429	0.0142857142857143
chr5:160187742:TTAT	4	Long Reads (vamos)	4-6bp	6	6.72380952380952	1.18260073260073
chr5:160190076:CTCTGAACAAACTTG	15	Long Reads (vamos)	7-15bp	2	2	0
chr5:160191973:AAAAAAAAG	9	Long Reads (vamos)	7-15bp	3	3.01538461538462	0.154800238521169
chr5:160193654:AGCTAGACACAGGGTGCTGATTGGTGTGTTTACAAACCTTG	41	Long Reads (vamos)	16bp+	3	3	0
chr5:160198264:GGAAGAGGAAGGCA	14	Long Reads (vamos)	7-15bp	2	1.97142857142857	0.0281573498964803
chr5:16020195:TGGA	4	Long Reads (vamos)	4-6bp	18	18.4590163934426	2.6635957187373
chr5:160205950:TTTTC	5	Long Reads (vamos)	4-6bp	10	9.49624060150376	0.873091820460241
chr5:160211992:TTTTTCTTTTTTGAGATGGAGTCTCTCTCTGTTGCCCAGGCTGGAGTGCAGTGTCACAATCTCGGCTCACTGCAACCTCTGGCTCCTGGGTTCAAGCGATTCTCCTGCCTCAGCCTCCCAAGTAGCTGGGACTACAGGCACCCGCCACCA	150	Long Reads (vamos)	16bp+	2	2	0
chr5:160214089:TCTT	4	Long Reads (vamos)	4-6bp	18	17.9473684210526	3.20175438596491
chr5:160217520:ACTTAACACACTC	13	Long Reads (vamos)	7-15bp	2	1.95833333333333	0.0404929577464789
chr5:160217597:ATTT	4	Long Reads (vamos)	4-6bp	12	12.031746031746	0.254984126984127
chr5:160223332:CCTT	4	Long Reads (vamos)	4-6bp	30	29.731884057971	10.387443139744
chr5:160224235:AAAAATAAATAAATAAA	17	Long Reads (vamos)	16bp+	2	1.98717948717949	0.0128205128205128
chr5:160229821:TTTTA	5	Long Reads (vamos)	4-6bp	11	10.362962962963	4.75533443891653
chr5:160243244:AAAT	4	Long Reads (vamos)	4-6bp	11	11.2685185185185	0.665541709934233
chr5:160245362:AAAAAAAAAAAAG	13	Long Reads (vamos)	7-15bp	2	2.03571428571429	0.0707850707850708
chr5:16024563:TTTTC	5	Long Reads (vamos)	4-6bp	11	11.6567164179104	3.58051846032993
chr5:160249765:AAAT	4	Long Reads (vamos)	4-6bp	12	11.2786885245902	4.07045115837962
chr5:160265437:CCAGCCTGGCCAACATGGTGAAACCCTGTCTCTACTAAAATACAAAAATCAGCTGGGTGTGGTGGTGCATGCCTGAAATCCCAGCTACTCAGGAGGCTGAGGCAGAATTGCTTGAACCCCAGAGGCAGAGGTTGCCATGAGCCAAGATCGGGGCACTGCACTCTAGCCTGGGCGACAGAGCGAGACTCCGTCTC	194	Long Reads (vamos)	16bp+	2	2	0
chr5:160267031:TGGGTAGCAAGAGGCAGAGAATCCAC	26	Long Reads (vamos)	16bp+	2	2	0
chr5:160270030:CTGGGCACAGTGACTCATGCCTATAATCCCAGCACTTTGGGAGGCCGAGGCTGGTGGACCGCTTGAGCACACAAGTTAGAGACCAGCCTGGGCAACATGGCAAAACCTTGTCTCTACCAAAAAAAAAAAAAGT	133	Long Reads (vamos)	16bp+	2	2	0
chr5:16027190:TTTTAATTTGAAATAATGT	19	Long Reads (vamos)	16bp+	2	2	0
chr5:160276415:AAAAAAAAAAAAAGAA	16	Long Reads (vamos)	16bp+	2	2.3109243697479	0.283862697621421
chr5:160277104:ACAAAAACAAACAAACAAACAACA	24	Long Reads (vamos)	16bp+	2	2	0
chr5:160277751:TTTTTTTTTTTGAGATGGAGTTTTGCTCTTGTTGCCCAGCCTGGAGTGCAATGGCGCCATCTTGGCTCACTGCAACCTCCCTGTCCTGGGTTCAAGCAATTCTCCTGCCTCAGCCTCCTGAATAGCTGGGATTACAGGCGCCCATCACGCCTGGCTAATTGC	162	Long Reads (vamos)	16bp+	2	2	0
chr5:160280352:GATGCTAAAAAA	12	Long Reads (vamos)	7-15bp	3	3.01234567901235	0.0123456790123457
chr5:160281640:TTTG	4	Long Reads (vamos)	4-6bp	7	6.94505494505495	0.274725274725275
chr5:160285500:TGGCCAACAGAGGGAAGTCG	20	Long Reads (vamos)	16bp+	2	2	0
chr5:160288504:TTTTCCATTTTTTTC	15	Long Reads (vamos)	7-15bp	2	2.02439024390244	0.0240891297801867
chr5:160291036:AAAG	4	Long Reads (vamos)	4-6bp	14	14.0518518518519	3.48236594803759
chr5:160316859:TGCTTCCATATAACCACACTGCAGTGAATATT	32	Long Reads (vamos)	16bp+	2	2	0
chr5:160319919:AATA	4	Long Reads (vamos)	4-6bp	9	9.24770642201835	0.465851172273191
chr5:160320756:TCTT	4	Long Reads (vamos)	4-6bp	93	92.5984848484848	58.074196160074
chr5:160322611:TAAAAATGTCCCTCAAGGCCAGGCGCGGTGGCTCACGACTGTAATCCCAGCCCTTTGGGAGGCTGAGGCGGGTGGATCACAAGGTCAGGAGCTTGAGACCAGCCTGGCCAATATGGTGAAACCCCGTCTTTACTAAAAACATACAAAAATTAGCTGGGTGTGGTGGCAGGTGCCTGTAGTCCCAGGTACTCGGGAGGCCAAGGCAAGAGAATTGCTTGAACCCGGGAGGCGGAGGTTGCAGTGAGCTGAGATCGTGACACTGCACTCCAGCCTGGGCAACAGAGCGAGACTCCAACTCAAAAAAAAAAAAAAAA	314	Long Reads (vamos)	16bp+	2	2	0
chr5:160324573:CAAAAAACAAAAA	13	Long Reads (vamos)	7-15bp	4	3.61061946902655	0.257743362831858
chr5:160331015:CTCTAATCCCCTGTC	15	Long Reads (vamos)	7-15bp	2	1.96385542168675	0.035263003232442
chr5:160339354:AAAACAAAAAAAA	13	Long Reads (vamos)	7-15bp	2	1.92173913043478	0.125400457665904
chr5:160345745:TATTAAAATATT	12	Long Reads (vamos)	7-15bp	2	2	0
chr5:160345894:AAAAATAA	8	Long Reads (vamos)	7-15bp	3	2.98684210526316	0.0931578947368421
chr5:160347740:GTTTTT	6	Long Reads (vamos)	4-6bp	7	6.67407407407407	1.25118850193477
chr5:160357739:AGACTGGCAGAAAAGAGAGCCAGCCGGACGAGAGAGAGGGAGAG	44	Long Reads (vamos)	16bp+	4	3.98809523809524	0.0119047619047619
chr5:160365517:TCTGGCCAACAAAGTGAGACCC	22	Long Reads (vamos)	16bp+	2	1.98666666666667	0.0133333333333333
chr5:160371037:GACATCTGTATGTGGGGTGCATGTTTAAATGTGTGTGTGACTGTGCAGGGGCTCATTCTGTGTGTTGGTTT	71	Long Reads (vamos)	16bp+	2	1.98611111111111	0.0138888888888889
chr5:160378419:ACAGACACACAC	12	Long Reads (vamos)	7-15bp	3	2.56	0.269090909090909
chr5:160396133:CCCTCCCACCCCA	13	Long Reads (vamos)	7-15bp	3	2.53982300884956	0.268489254108723
chr5:1603980:GTGCTCTCCCCACAAAGGCAGGTGCACCTGAACCCGCGGCCCATACACACAGCAGCACTCGATGACCCGCCCTCCAGCAGTTATGCAGGGAAGCTGTGCTCTCCCCACAAAGGCAG	116	Long Reads (vamos)	16bp+	4	4	0.288659793814433
chr5:160398178:TTGCAGTGAGCTGAGATCA	19	Long Reads (vamos)	16bp+	2	1.98837209302326	0.0116279069767442
chr5:160404499:CTTCTTCTTTTCCTCTTTC	19	Long Reads (vamos)	16bp+	2	1.94047619047619	0.0566551921973609
chr5:160408754:TATATTTATATAATAAAATATATTTTATTATATAT	35	Long Reads (vamos)	16bp+	3	3.00952380952381	0.00952380952380952
chr5:160423092:ATGCATATTTTTGCCTC	17	Long Reads (vamos)	16bp+	2	1.98571428571429	0.0142857142857143
chr5:160423148:GAAACTGGTTGGTGGTATCCACTTACAGATACATACTGAGAGAGAGGGTGCCTTAAGA	58	Long Reads (vamos)	16bp+	2	2	0
chr5:160441993:TGTGTGTGTATGTATGTGTG	20	Long Reads (vamos)	16bp+	2	2.03846153846154	0.0567587752053772
chr5:160442669:ACTGGAGTTCTTAGTTGC	18	Long Reads (vamos)	16bp+	2	1.9875	0.0125
chr5:160447345:CCTC	4	Long Reads (vamos)	4-6bp	13.5	13.7538461538462	24.9932021466905
chr5:160448916:TAGTTTAATCTTTTCAGAT	19	Long Reads (vamos)	16bp+	2	2.00980392156863	0.00980392156862745
chr5:160457191:ACACGTTCTGCACTTGTATC	20	Long Reads (vamos)	16bp+	2	1.98936170212766	0.0106382978723404
chr5:160457253:AAAAAAAAAAG	11	Long Reads (vamos)	7-15bp	2	1.85981308411215	0.140539587374361
chr5:160461878:TTTTTTC	7	Long Reads (vamos)	7-15bp	6	6.20149253731343	0.929020311973965
chr5:160472765:CCTCTC	6	Long Reads (vamos)	4-6bp	12	11.5	1.3796992481203
chr5:160474367:CTGAACCTTCAGAAAGGCTG	20	Long Reads (vamos)	16bp+	7	7.13492063492064	0.501650793650794
chr5:160481443:TTCCCTCCCTCCCTTCCC	18	Long Reads (vamos)	16bp+	4	4.03252032520325	0.0809009729441557
chr5:160493319:TTTA	4	Long Reads (vamos)	4-6bp	9	9.1010101010101	0.336631622345908
chr5:160498482:GAAATAGTTTAACTATCGACTAGTTAAGCTAGC	33	Long Reads (vamos)	16bp+	9	9.54838709677419	1.63178599527931
chr5:160517924:TGTGTGTGTGTATATG	16	Long Reads (vamos)	16bp+	3	2.63440860215054	0.25619448340346
chr5:160534158:TTTTGTTAA	9	Long Reads (vamos)	7-15bp	3	3.01941747572816	0.0192271083190558
chr5:160536199:TCCAGAGAAATGATTCT	17	Long Reads (vamos)	16bp+	2	2	0
chr5:160536600:CAGACCCAGGACTTAG	16	Long Reads (vamos)	16bp+	2	2.03846153846154	0.0374625374625375
chr5:160543703:TATACACTGTTGGT	14	Long Reads (vamos)	7-15bp	2	1.9873417721519	0.0126582278481013
chr5:160547216:AACAGAGCAGGTGACCAAGGATGACTAAGG	30	Long Reads (vamos)	16bp+	3	3	0
chr5:160548196:CCAGCCCAGACTCAAGAGGTGGAGAAA	27	Long Reads (vamos)	16bp+	2	2	0
chr5:160554877:CACTGGACTCTATGTAAGGTGGTTTTCCTGTCCATCTCGCTGC	43	Long Reads (vamos)	16bp+	3	2.98591549295775	0.0140845070422535
chr5:16055503:TATATATATATACACA	16	Long Reads (vamos)	16bp+	5	5.1214953271028	0.164344912713807
chr5:160562684:AAATCAGTCTCGATTTGAGGTTGGTGCTGGACC	33	Long Reads (vamos)	16bp+	2	2	0
chr5:160563012:ATAAATGAATGAATG	15	Long Reads (vamos)	7-15bp	2	2	0
chr5:160566059:AACAACAAAAAT	12	Long Reads (vamos)	7-15bp	2	2.02222222222222	0.0219725343320849
chr5:160568326:AAGAGAAACTAGG	13	Long Reads (vamos)	7-15bp	3	3.01020408163265	0.0102040816326531
chr5:160570438:AGTCTAAACAAGCAAACTTACTGC	24	Long Reads (vamos)	16bp+	3	3	0
chr5:16058359:CTGTGTGCCAATCATG	16	Long Reads (vamos)	16bp+	2	1.98809523809524	0.0119047619047619
chr5:160587114:GTTAATTTTGTATAAGGT	18	Long Reads (vamos)	16bp+	2	1.97826086956522	0.0215002388915432
chr5:160604700:CATAAACACACACACAC	17	Long Reads (vamos)	16bp+	2	1.95876288659794	0.0399484536082474
chr5:160621417:GCCAGCTGAAGCTCCCA	17	Long Reads (vamos)	16bp+	2	2	0
chr5:16063060:ATTATATATAACATT	15	Long Reads (vamos)	7-15bp	2	1.98666666666667	0.0133333333333333
chr5:160636932:CATC	4	Long Reads (vamos)	4-6bp	112	110.860465116279	15.0428779069767
chr5:160644005:TGAGAAATGGGAAGTTACA	19	Long Reads (vamos)	16bp+	2	2	0
chr5:160650145:ACATACATATATAT	14	Long Reads (vamos)	7-15bp	3	2.96153846153846	0.0373412994772218
chr5:160652430:TTAT	4	Long Reads (vamos)	4-6bp	8	8.7037037037037	1.6497057805469
chr5:160652648:TATATGTTGTATATACGTATATACATATATAAA	33	Long Reads (vamos)	16bp+	57	55.1970802919708	31.2035208243881
chr5:160659468:AAAAAC	6	Long Reads (vamos)	4-6bp	5	5.01234567901235	0.212345679012346
chr5:160667216:CAAAA	5	Long Reads (vamos)	4-6bp	8	8.19083969465649	0.432530827950675
chr5:1606706:CAGCTGGGTGGGAG	14	Long Reads (vamos)	7-15bp	27	26.7794117647059	1.8917211328976
chr5:160671601:GAAATCTGAG	10	Long Reads (vamos)	7-15bp	2	2.04225352112676	0.041046277665996
chr5:160679170:ACAGACAAAAGAAA	14	Long Reads (vamos)	7-15bp	2	2	0
chr5:160683040:AAAAAAAAAAAAAA	14	Long Reads (vamos)	7-15bp	3	3.52173913043478	0.585049580472921
chr5:160701610:CTAATGCCTCCTGGGAGCAGTTACCCCTCTGCCCCAGTGCCTCCTGGGAGCAGTCATCATTCTATTCCAATGCCTCCCGGGAGCAGTCACCCCTCTCCCGAGGGCCTCTTGGGAGCAGTCACTACTCTACCTCAGTGCCTCCTGGGAACAGTAACCCCTCTACCCCAGT	169	Long Reads (vamos)	16bp+	2	2.42307692307692	0.246452576549664
chr5:160704037:AGTGCCATGATCATAGCTCACTGCAGTCTTAAACTCCTGGGCGATCCTCTCGCCTCAGCCTCTTTAGTAACTGGG	75	Long Reads (vamos)	16bp+	2	2	0
chr5:160704701:TCTACACTAAAAATCA	16	Long Reads (vamos)	16bp+	2	2	0
chr5:160705478:TTGGGATTACAA	12	Long Reads (vamos)	7-15bp	3	2.98648648648649	0.0135135135135135
chr5:160706325:GGAAGTTCAATGAA	14	Long Reads (vamos)	7-15bp	3	2.9873417721519	0.0126582278481013
chr5:160706943:TATT	4	Long Reads (vamos)	4-6bp	8	7.80582524271845	0.256044165238911
chr5:160709592:AATTTTTTTTTTTT	14	Long Reads (vamos)	7-15bp	2	1.92241379310345	0.106971514242879
chr5:160715688:TTTA	4	Long Reads (vamos)	4-6bp	12	11.9262295081967	0.961455087386533
chr5:160726656:AGGGGAGGAGGAAGGAGT	18	Long Reads (vamos)	16bp+	2	1.93827160493827	0.058641975308642
chr5:160731527:GAGTTGTATGGAGAATGG	18	Long Reads (vamos)	16bp+	2	2	0
chr5:160733600:ACATATATGTAAC	13	Long Reads (vamos)	7-15bp	5	4.94545454545455	0.125437864887406
chr5:160739754:CATTTATATCCATAAA	16	Long Reads (vamos)	16bp+	3	2.86734693877551	0.116242373237955
chr5:160754982:CTGTAATAGTCCATTTTCACACTGCTATAT	30	Long Reads (vamos)	16bp+	2	2	0
chr5:160755460:TATATTGTATAATATAAATATGTAAAATATGATAT	35	Long Reads (vamos)	16bp+	2	2	0
chr5:160761383:ACATTCGCCAGCACCAGCCT	20	Long Reads (vamos)	16bp+	2	2.44444444444444	0.286604361370716
chr5:160770113:TGTCTCTGTCTCTCT	15	Long Reads (vamos)	7-15bp	3	3.08653846153846	0.099234503360717
chr5:160770745:GTAAAATAGTTGATCTAAATAGTATTAAGTAAACTACTGAATAGATG	47	Long Reads (vamos)	16bp+	2	1.96551724137931	0.0336808340016038
chr5:160788831:ATCCATCCACCATCC	15	Long Reads (vamos)	7-15bp	2	2	0
chr5:160789484:AAACATAGAAAAGTTACAATAA	22	Long Reads (vamos)	16bp+	2	2	0
chr5:160797926:AAAGA	5	Long Reads (vamos)	4-6bp	9	9.3955223880597	1.42885198069801
chr5:160811994:AGAGAG	6	Long Reads (vamos)	4-6bp	12	11.8030303030303	3.24334952579227
chr5:160815490:AGTCCTTAGAGACCTACAAAGAGACTT	27	Long Reads (vamos)	16bp+	2	2	0
chr5:16083070:AAAGTCTTGTGATG	14	Long Reads (vamos)	7-15bp	2	2	0
chr5:160834325:AAAATAAAATAA	12	Long Reads (vamos)	7-15bp	2	1.98795180722892	0.0120481927710843
chr5:160848389:AAAAGTAGCACAGCTAAG	18	Long Reads (vamos)	16bp+	2	2	0
chr5:160850243:AAAAAAC	7	Long Reads (vamos)	7-15bp	3	3.21590909090909	0.217215256008359
chr5:160856638:TTGTATGTAGATGAT	15	Long Reads (vamos)	7-15bp	5	4.92783505154639	0.213487972508591
chr5:160866673:AAAAC	5	Long Reads (vamos)	4-6bp	7	6.8974358974359	0.26525198938992
chr5:160871836:TTTTTTGTATAATGAC	16	Long Reads (vamos)	16bp+	3	3	0
chr5:160880105:TAAAAGAAATTAT	13	Long Reads (vamos)	7-15bp	2	1.97916666666667	0.0416666666666667
chr5:160890987:CGTGTATGTGTGTG	14	Long Reads (vamos)	7-15bp	3	2.95614035087719	0.113103555348548
chr5:160898096:AGCAATGGCAACAAAAGCCAAA	22	Long Reads (vamos)	16bp+	2	1.98701298701299	0.012987012987013
chr5:160900908:GTTTTTTTTTTT	12	Long Reads (vamos)	7-15bp	2	1.77227722772277	0.437623762376238
chr5:160912596:AAAGAAAAGAAAAGAGAAAAGAAAAGAAGAGAAAAGAAAAGGAGTAAAGAGAAGAGAGAAA	61	Long Reads (vamos)	16bp+	2	2.47663551401869	0.251807441368365
chr5:160918489:ACCATGATATTC	12	Long Reads (vamos)	7-15bp	4	3.7032967032967	0.255433455433455
chr5:160921095:TCCTCTACAGGATCAAATATTGTCATTCT	29	Long Reads (vamos)	16bp+	3	2.97183098591549	0.0277665995975855
chr5:160940803:GCCTTGACATG	11	Long Reads (vamos)	7-15bp	2	2.19767441860465	0.16046511627907
chr5:16095276:TGCAAGGGGAGCTGCCCCTCTAAGCTTCAGCGAGGAGGGCTAAATGTT	48	Long Reads (vamos)	16bp+	2	2	0
chr5:16095453:AGGG	4	Long Reads (vamos)	4-6bp	13	12.922480620155	2.61894379844961
chr5:160958298:TGAACCATCATCATCTCTTGCCTAAGA	27	Long Reads (vamos)	16bp+	2	2	0
chr5:160989787:TATGTGTGTGTGTATAGATACA	22	Long Reads (vamos)	16bp+	2	1.98823529411765	0.0117647058823529
chr5:160990590:ACTTAATAA	9	Long Reads (vamos)	7-15bp	3	2.97260273972603	0.0547945205479452
chr5:160995270:AAAGTTCTCCACAAGGCCATGTACACTCTG	30	Long Reads (vamos)	16bp+	2	2	0
chr5:160999630:TATAATATATATATAGGTTTAGTATATATATTATATATAAACC	43	Long Reads (vamos)	16bp+	3	3.04	0.0791919191919192
chr5:161007147:TCATTGTTGTCATAT	15	Long Reads (vamos)	7-15bp	2	1.98701298701299	0.012987012987013
chr5:161007838:ACAAAACAAAACAA	14	Long Reads (vamos)	7-15bp	2	2	0
chr5:161014913:ATG	3	Long Reads (vamos)	2-3bp	11	11.2333333333333	0.785434173669468
chr5:161015575:AAAC	4	Long Reads (vamos)	4-6bp	7	7.29365079365079	0.513079365079365
chr5:161016836:GCACCATTTGTGGAAGAGTATTCTT	25	Long Reads (vamos)	16bp+	2	2	0
chr5:161018694:AGCCAAAACTCAGAATCAGAC	21	Long Reads (vamos)	16bp+	2	2	0
chr5:161024585:AAAAC	5	Long Reads (vamos)	4-6bp	9	8.94776119402985	0.425822017730894
chr5:161024632:ATATATATATGTATATATATACACACACACATATATATACGTAT	44	Long Reads (vamos)	16bp+	4	4.11904761904762	0.473714285714286
chr5:161037167:AAAAC	5	Long Reads (vamos)	4-6bp	7	6.68807339449541	0.679578661230037
chr5:161043531:AAAAACA	7	Long Reads (vamos)	7-15bp	6	6.15037593984962	0.477215766689451
chr5:161048166:TTATTATTATTATT	14	Long Reads (vamos)	7-15bp	3	3.01075268817204	0.0542309490416082
chr5:161049605:TGTTTGTTTTGTT	13	Long Reads (vamos)	7-15bp	3	3.04651162790698	0.37281976744186
chr5:161051832:CTTCATGTAAAAAAAGGTGATAAAGGTTT	29	Long Reads (vamos)	16bp+	4	3.75396825396825	0.202984126984127
chr5:161054485:AGAT	4	Long Reads (vamos)	4-6bp	12	11.9818181818182	1.3024186822352
chr5:161060121:TTTTTTTTTTAA	12	Long Reads (vamos)	7-15bp	2	1.98181818181818	0.146455379482902
chr5:161062042:TATACATAGATATGGATACT	20	Long Reads (vamos)	16bp+	2	1.98701298701299	0.012987012987013
chr5:161071477:GACAGTGGGTGCAG	14	Long Reads (vamos)	7-15bp	2	1.97183098591549	0.0277665995975855
chr5:161080044:ATTCAGATATTCCTTTATA	19	Long Reads (vamos)	16bp+	2	2	0
chr5:161083432:CATAGAAATATTCATAGACATGCA	24	Long Reads (vamos)	16bp+	2	2	0
chr5:161083753:CACAGAAACCAACTTAAAGAGTTGCCAATG	30	Long Reads (vamos)	16bp+	2	2	0
chr5:161090858:TTCAGCTCTATTATGATCTCCATTATCTA	29	Long Reads (vamos)	16bp+	2	2	0
chr5:161095267:TATATATATGTGTGTGTG	18	Long Reads (vamos)	16bp+	4	3.87341772151899	0.163258682246024
chr5:161127271:ATATATACACACACGTATATATAGATGTAGA	31	Long Reads (vamos)	16bp+	2	2	0
chr5:161129014:TTTTTC	6	Long Reads (vamos)	4-6bp	7	7.31578947368421	1.15709728867624
chr5:161130414:AGGAATTCACTTCCATA	17	Long Reads (vamos)	16bp+	2	2	0
chr5:161161623:TCCTCTTTCTTC	12	Long Reads (vamos)	7-15bp	6	6.50769230769231	0.701490757304711
chr5:161165730:GATTGGTCCATTTTACAGAGAGCC	24	Long Reads (vamos)	16bp+	2	2	0
chr5:161165913:AGCTAGACCCAGGGTGCTGATTGGTGTGTTTACAAACCTTG	41	Long Reads (vamos)	16bp+	3	3	0
chr5:1611663:CATACCTTTCTCCATCTCTGACAGTATCGCGGGCGTTTGCAGCTCCCAGTGCCTCGTGCTGTTCCTGTCTTCTTGATCTGCTCTTCCTGT	90	Long Reads (vamos)	16bp+	3	3.16101694915254	0.136245110821382
chr5:161181066:ATCAATATTGTCCATGAAACCATGACCTTATCAA	34	Long Reads (vamos)	16bp+	2	2	0
chr5:161183738:TTAAATAT	8	Long Reads (vamos)	7-15bp	14	14.3089430894309	1.64147674263628
chr5:161185483:AAAAAAAAAAAAAG	14	Long Reads (vamos)	7-15bp	2	2.34453781512605	0.295541945591796
chr5:161202442:TTTTTCATGCCT	12	Long Reads (vamos)	7-15bp	2	1.97260273972603	0.0547945205479452
chr5:161209319:AAGGGAGAAATGAAGTAAAC	20	Long Reads (vamos)	16bp+	4	3.98701298701299	0.012987012987013
chr5:161209413:AAGGAGAAGAGAGG	14	Long Reads (vamos)	7-15bp	3	2.91743119266055	0.0764525993883792
chr5:161215232:TATAATTATAATAGCTATCTATAATT	26	Long Reads (vamos)	16bp+	4	3.9873417721519	0.0126582278481013
chr5:161222690:CTAT	4	Long Reads (vamos)	4-6bp	13	12.832	1.41509677419355
chr5:161224860:TATATATATAGTAATG	16	Long Reads (vamos)	16bp+	4	3.83035714285714	0.142133204633205
chr5:161249370:ATCCCTTATTTCCATGCCCCAACCCCTTATCTCTGTGCTCCG	42	Long Reads (vamos)	16bp+	5	4.97272727272727	0.0267723102585488
chr5:161250050:CCCTCAGTCCCAACCCCAAG	20	Long Reads (vamos)	16bp+	2	2	0
chr5:161253048:GCAACGCTTATGCTGATAAGGTGGCTAGACAAGCAGCTAGCTTTCCAACTTCTGTCTCTCACA	63	Long Reads (vamos)	16bp+	2	1.98795180722892	0.0120481927710843
chr5:161255531:AGAA	4	Long Reads (vamos)	4-6bp	9	8.9618320610687	0.406224310041104
chr5:161261137:ATAA	4	Long Reads (vamos)	4-6bp	8	8.03508771929824	2.61822698338767
chr5:161273118:TAACTCAATTATCATATAATAATTGATAACTCA	33	Long Reads (vamos)	16bp+	3	3	0
chr5:161276131:AAACTCTAAGATGAATGACTGAGAAAGC	28	Long Reads (vamos)	16bp+	2	2	0
chr5:161281998:GGTAAATATTGAGGAT	16	Long Reads (vamos)	16bp+	3	2.97849462365591	0.0212716222533894
chr5:161289779:TGTGTGTGTGA	11	Long Reads (vamos)	7-15bp	5	4.52	0.429032258064516
chr5:161299762:ATCTCATTTAAAG	13	Long Reads (vamos)	7-15bp	3	3	0.0266666666666667
chr5:161301742:CTGCTTTCTAGTCCAGCTTTAACTCCCAAGTCCATTCCTGACAAGGTTTTTTGGAGAGGCTCTATTAAGCATGCCAATGCCAACAAAGAAGTCTC	95	Long Reads (vamos)	16bp+	2	2	0
chr5:161316546:TTTTTCTCTTCCTTGTCT	18	Long Reads (vamos)	16bp+	2	2.17045454545455	0.143025078369906
chr5:161319401:ATATATTATAT	11	Long Reads (vamos)	7-15bp	4	3.65656565656566	0.248196248196248
chr5:161322947:AAAATACTTTTT	12	Long Reads (vamos)	7-15bp	4	4	0
chr5:161327369:TTTTTTACTTTTA	13	Long Reads (vamos)	7-15bp	3	2.77678571428571	0.174951737451737
chr5:1613393:GGGAGATCACGCAGCAATGAAAATGAACCACGTCAGTGTGGGTGGGTCTCAGGGAGAGAATGGAG	65	Long Reads (vamos)	16bp+	6	6.17272727272727	0.180900750625521
chr5:161342239:ATTTAATGTGTACATCACAGC	21	Long Reads (vamos)	16bp+	2	2	0
chr5:16135748:TTATTTGGAACA	12	Long Reads (vamos)	7-15bp	2	2	0
chr5:161367402:TGTTAGTTATTAT	13	Long Reads (vamos)	7-15bp	2	2	0
chr5:161371885:TATTTT	6	Long Reads (vamos)	4-6bp	4	4	0.0810810810810811
chr5:161373919:TTTAT	5	Long Reads (vamos)	4-6bp	8	7.95652173913043	0.340198321891686
chr5:161388594:ATATAAGAAATAAT	14	Long Reads (vamos)	7-15bp	3	3	0
chr5:161391855:ACTGACTCTAAGAAGGG	17	Long Reads (vamos)	16bp+	2	2	0
chr5:161392104:CCCTTCTCATCATGGCCCCTGTGTTCCAGGC	31	Long Reads (vamos)	16bp+	2	2	0
chr5:161398004:TAGA	4	Long Reads (vamos)	4-6bp	14	14.3529411764706	0.721834496510469
chr5:161398647:TTTGT	5	Long Reads (vamos)	4-6bp	6	6.7265625	4.73566683070866
chr5:161415917:TTTGT	5	Long Reads (vamos)	4-6bp	10	9.49612403100775	1.03318798449612
chr5:161420309:TTTTCACCCTTGCAAATATTAT	22	Long Reads (vamos)	16bp+	2	1.98611111111111	0.0138888888888889
chr5:161424341:AAGGACAGGCTGACCTTCTTGTT	23	Long Reads (vamos)	16bp+	2	1.98630136986301	0.0136986301369863
chr5:161429345:AAAAAGAAAAAAAAAG	16	Long Reads (vamos)	16bp+	3	3.00757575757576	0.770934536201712
chr5:161466196:CATATAAAGTGTA	13	Long Reads (vamos)	7-15bp	2	2	0
chr5:161469502:AAAAAACAAAAAGAAAACAACAACAAC	27	Long Reads (vamos)	16bp+	3	3.67213114754098	1.26351442893917
chr5:161469672:ACACAT	6	Long Reads (vamos)	4-6bp	11	10.1217391304348	2.98504958047292
chr5:161472138:AATGTTTGTTATTATTATT	19	Long Reads (vamos)	16bp+	2	2	0
chr5:161472409:ACACACACACACAT	14	Long Reads (vamos)	7-15bp	4	4.21186440677966	0.202593075474431
chr5:161493969:ATTCCACAATGTATACAT	18	Long Reads (vamos)	16bp+	2	1.98913043478261	0.0108695652173913
chr5:161495466:TTTTAATGAATTT	13	Long Reads (vamos)	7-15bp	2	2	0
chr5:161505090:GTTTGTTT	8	Long Reads (vamos)	7-15bp	7	6.88888888888889	0.515555555555556
chr5:161531531:TTTAGACTCTACAGAGG	17	Long Reads (vamos)	16bp+	2	2	0
chr5:161536252:GGGGATGAGAGGAGAAACCGAAG	23	Long Reads (vamos)	16bp+	2	2.46551724137931	0.250974512743628
chr5:161559446:AAAAAG	6	Long Reads (vamos)	4-6bp	8	8.06870229007634	1.38755137991779
chr5:1615720:AGAAGAGGATGA	12	Long Reads (vamos)	7-15bp	2	2	0
chr5:161573344:TTCCTGAGATCTCATAATCATG	22	Long Reads (vamos)	16bp+	2	2	0
chr5:161574616:AAC	3	Long Reads (vamos)	2-3bp	13	12.528	2.20283870967742
chr5:161580927:AAAAAA	6	Long Reads (vamos)	4-6bp	7	6.9618320610687	4.23699354081033
chr5:161582097:ATAAAGTAGCTCTCA	15	Long Reads (vamos)	7-15bp	6	6.40833333333333	0.378081232492997
chr5:161591671:GTTTGTTTGTT	11	Long Reads (vamos)	7-15bp	3	3.04651162790698	0.0448700410396717
chr5:161600214:TCTTGCTGACAAG	13	Long Reads (vamos)	7-15bp	2	2	0
chr5:16160217:TTATATATTAAATATTTAATATATAAATATTAAATATAATAATATAATATATAT	54	Long Reads (vamos)	16bp+	3	3	0
chr5:161605855:ACACACACACATAC	14	Long Reads (vamos)	7-15bp	4	3.90243902439024	0.113821138211382
chr5:161618211:AAAAG	5	Long Reads (vamos)	4-6bp	9	9.58015267175572	1.70698766881973
chr5:161620108:AATAGAAAATAATTAACAAAAGAAAAA	27	Long Reads (vamos)	16bp+	2	1.98630136986301	0.0136986301369863
chr5:161622389:AAAAAAAAAAAACAAAA	17	Long Reads (vamos)	16bp+	2	2.17355371900826	0.144628099173554
chr5:161630228:AAAC	4	Long Reads (vamos)	4-6bp	7	6.9	0.434343434343434
chr5:161631863:TTTGTT	6	Long Reads (vamos)	4-6bp	5	4.96666666666667	0.0997198879551821
chr5:161643422:AAAAAC	6	Long Reads (vamos)	4-6bp	5	5.12371134020619	0.25536941580756
chr5:161646230:AAT	3	Long Reads (vamos)	2-3bp	12	12.0327868852459	2.94106489635551
chr5:161646373:ATACACACACACAC	14	Long Reads (vamos)	7-15bp	4	3.64220183486239	0.398572884811417
chr5:161650915:ATAGAAAAT	9	Long Reads (vamos)	7-15bp	4	3.93518518518519	0.0611803392177224
chr5:161652462:AGTAAAGACAGGCATAAGAAATTACCAAAGTATTAATTTGGGGAACTAATAAATGTCCATAAAATCTTCACAATCCATGTT	81	Long Reads (vamos)	16bp+	2	2	0
chr5:161659646:TCTTATGAAATAT	13	Long Reads (vamos)	7-15bp	2	1.98571428571429	0.0142857142857143
chr5:161663586:ATTTAAATA	9	Long Reads (vamos)	7-15bp	8	8.90322580645161	2.0068187778652
chr5:16166663:ATATAGAAATAGTTACAAATGTAT	24	Long Reads (vamos)	16bp+	3	3	0
chr5:161667365:TATC	4	Long Reads (vamos)	4-6bp	17	16.9583333333333	0.443627450980392
chr5:16166891:TGTGTGTATGTATACATA	18	Long Reads (vamos)	16bp+	3	2.59259259259259	0.262374524056767
chr5:16166951:GAACATACAACGATGTTCATTTACTTAT	28	Long Reads (vamos)	16bp+	2	2.05376344086022	0.116643291257597
chr5:161684759:TATAATATTTTATATTATATATATTTTTATAATATATATAT	41	Long Reads (vamos)	16bp+	4	3.77391304347826	0.194050343249428
chr5:161684909:TTTTTTATTTAATAAA	16	Long Reads (vamos)	16bp+	3	3.0125	0.0125
chr5:161698246:AACAAAAATAATTATACCTACAA	23	Long Reads (vamos)	16bp+	2	2	0
chr5:161698527:ACATATATATGTTTGTGTATATAT	24	Long Reads (vamos)	16bp+	2	2	0
chr5:161709506:ATACTTCTTAGCTTAGTGGGCTGTCGTGAGAATTAAATGAATAAATATATGTAAGTATGTAAAATAGCCTCTGACATATAACATGTTGGAAAAAAGTT	98	Long Reads (vamos)	16bp+	2	2	0
chr5:161733373:AAAG	4	Long Reads (vamos)	4-6bp	33	32.6893939393939	17.6814133703447
chr5:161738669:TGTTTCTGTACCTCACTTTCA	21	Long Reads (vamos)	16bp+	2	2.02702702702703	0.0266567937800815
chr5:161746063:TTTGTATATATGCATAT	17	Long Reads (vamos)	16bp+	4	3.78787878787879	0.168831168831169
chr5:161754145:TGTGTGTCTGTGTGTATGTG	20	Long Reads (vamos)	16bp+	2	2	0
chr5:161758363:GAACAAAGAGAAGAGGG	17	Long Reads (vamos)	16bp+	2	1.9875	0.0125
chr5:161760450:AAATTTGGTAAGGAGC	16	Long Reads (vamos)	16bp+	2	1.98571428571429	0.0142857142857143
chr5:161761671:CTTTTGTATCTGAGGTTC	18	Long Reads (vamos)	16bp+	2	2	0
chr5:161776305:CATATGTATGTGTGTGTATATATATACA	28	Long Reads (vamos)	16bp+	5	5.03669724770642	0.072714916751614
chr5:161781486:ATATACATACACA	13	Long Reads (vamos)	7-15bp	3	2.93827160493827	0.058641975308642
chr5:161786861:TAAA	4	Long Reads (vamos)	4-6bp	13	12.8	1.68076923076923
chr5:161791314:TCATATTTAAGTT	13	Long Reads (vamos)	7-15bp	2	2	0
chr5:161797235:AAATTAATAACAGTTAA	17	Long Reads (vamos)	16bp+	2	1.98571428571429	0.0142857142857143
chr5:161798774:ATTTCTAAATAGTAAAAGAAGG	22	Long Reads (vamos)	16bp+	2	1.98684210526316	0.0131578947368421
chr5:161802714:GATA	4	Long Reads (vamos)	4-6bp	36	36.0852713178295	3.07860949612403
chr5:161809637:TTTC	4	Long Reads (vamos)	4-6bp	10	9.79259259259259	6.18054173576562
chr5:161825751:TTTTG	5	Long Reads (vamos)	4-6bp	9	9.4812030075188	2.25153793574846
chr5:161829591:AAAAAAAAAAAAAC	14	Long Reads (vamos)	7-15bp	5	5.12121212121212	0.947027527180199
chr5:161836091:AAG	3	Long Reads (vamos)	2-3bp	34	32.4351145038168	24.1092190252496
chr5:161838472:TTTTGTTTTTATATACTTTTC	21	Long Reads (vamos)	16bp+	2	2	0
chr5:161839458:TTGTTTTGCATTCCAT	16	Long Reads (vamos)	16bp+	2	2	0
chr5:161839540:TTCT	4	Long Reads (vamos)	4-6bp	121	120.555555555556	24.7412935323383
chr5:161864788:AAAAATATAAATTAAAAATAATTTAAAAAGTAA	33	Long Reads (vamos)	16bp+	3	2.92045454545455	0.211990595611285
chr5:161870567:AAAG	4	Long Reads (vamos)	4-6bp	32	32.1492537313433	11.9023678599484
chr5:161881916:AGAAGG	6	Long Reads (vamos)	4-6bp	17	16.7651515151515	0.883356465417534
chr5:161886776:AAAATAATAATAATA	15	Long Reads (vamos)	7-15bp	2	2	0
chr5:161888401:TCTGTTAGGGAAAA	14	Long Reads (vamos)	7-15bp	2	1.98571428571429	0.0142857142857143
chr5:161892670:AAAC	4	Long Reads (vamos)	4-6bp	12	12.5609756097561	1.37944822071172
chr5:161893009:AAT	3	Long Reads (vamos)	2-3bp	17	16.6992481203008	8.63613579403053
chr5:161912850:GAGGGAGGCTTAACT	15	Long Reads (vamos)	7-15bp	2	1.98571428571429	0.0142857142857143
chr5:161913488:AAAT	4	Long Reads (vamos)	4-6bp	7	7.40677966101695	1.59379979718963
chr5:161921236:CCCAACACCCCTGATGGGC	19	Long Reads (vamos)	16bp+	2	2.03571428571429	0.0830464716006885
chr5:161923337:AATTATTCAAT	11	Long Reads (vamos)	7-15bp	3	3	0
chr5:161928485:AAAGGTTGCTTTAGCATACCAACCTGAGTAAGGTTTTAGGAGTTACAGATGAAAATCTATAGTCATCGTCCTATGCACCACTGTCACAAAAGAAGAAAATGCT	103	Long Reads (vamos)	16bp+	2	1.97297297297297	0.0266567937800815
chr5:161930457:GTATATATAGAAATATATATAA	22	Long Reads (vamos)	16bp+	3	3.14035087719298	0.121720229777985
chr5:161937202:TTA	3	Long Reads (vamos)	2-3bp	16	15.2833333333333	3.63333333333333
chr5:161942961:TATATCATTTATATCATTTTATTTTTGTCT	30	Long Reads (vamos)	16bp+	2	2	0
chr5:161961387:ACACACACACAGG	13	Long Reads (vamos)	7-15bp	3	3.06034482758621	0.126761619190405
chr5:161965148:AAAAAAAAAAAAAAA	15	Long Reads (vamos)	7-15bp	3	2.97744360902256	0.552517657780816
chr5:161971483:TTTATATCTTCTGTGGT	17	Long Reads (vamos)	16bp+	2	1.98571428571429	0.0142857142857143
chr5:161973928:AATTTAATATCAATGCATT	19	Long Reads (vamos)	16bp+	3	3	0
chr5:161976941:GCACCTGACAAGGTAGTTTCAAA	23	Long Reads (vamos)	16bp+	2	1.98701298701299	0.012987012987013
chr5:161978971:ATAAAAATAAAAA	13	Long Reads (vamos)	7-15bp	3	2.53982300884956	0.25063211125158
chr5:161979741:GTAATATCAAAACAGTAAATGTGTAGAAATAAATTTAATCTAAAATACTGATTTTTATTCTTAATAGTTAAAGAAATCAAAATAAGT	87	Long Reads (vamos)	16bp+	2	2	0
chr5:161985097:TATTTATTTTTACTTT	16	Long Reads (vamos)	16bp+	2	1.98591549295775	0.0140845070422535
chr5:161986864:AGAT	4	Long Reads (vamos)	4-6bp	18	18.3636363636364	1.3
chr5:16199096:ATATACATTACTCTC	15	Long Reads (vamos)	7-15bp	2	2	0
chr5:161997844:CTCCATAAATACATACAC	18	Long Reads (vamos)	16bp+	2	2	0
chr5:1620034:TGTTCCAGTTTGAGGGCCATGCAGCTGGAGACTCAGTGGTAGCCGA	46	Long Reads (vamos)	16bp+	6	5.77868852459016	0.305988348462268
chr5:162005927:TTATTTATTAT	11	Long Reads (vamos)	7-15bp	3	3	0
chr5:162010961:TTTATAATTATTTGTATATG	20	Long Reads (vamos)	16bp+	2	2.04109589041096	0.0399543378995434
chr5:162021475:AGAGG	5	Long Reads (vamos)	4-6bp	7	6.65789473684211	0.704937121564974
chr5:162021634:ACTCTCGGCCAGAAGGGA	18	Long Reads (vamos)	16bp+	2	2	0
chr5:1620409:CCCTCAATCTAGAACCTCAGCTCCTCCCCGGGTCTTCAGCTGCATGA	47	Long Reads (vamos)	16bp+	99	98.8467153284672	0.910154572778016
chr5:162048718:ATT	3	Long Reads (vamos)	2-3bp	13	13.5438596491228	2.95823629871138
chr5:162052183:TAAAAATGAA	10	Long Reads (vamos)	7-15bp	4	4	0
chr5:162056645:AAT	3	Long Reads (vamos)	2-3bp	7	7.10091743119266	1.83231396534149
chr5:162061699:AAAG	4	Long Reads (vamos)	4-6bp	54	53.2985074626866	19.02300527438
chr5:162063660:ATTT	4	Long Reads (vamos)	4-6bp	9	9.26415094339623	0.539083557951482
chr5:162085529:TTTTTTTTTACTTTT	15	Long Reads (vamos)	7-15bp	4	3.69230769230769	0.478234943351222
chr5:162090245:ACACAT	6	Long Reads (vamos)	4-6bp	18	18.015037593985	1.18159033948508
chr5:162090607:ACTATCACTCAGA	13	Long Reads (vamos)	7-15bp	2	2	0
chr5:162096917:AAGTAAATAGTG	12	Long Reads (vamos)	7-15bp	2	1.97752808988764	0.0222165474974464
chr5:162098409:TCTGAAATTAAAT	13	Long Reads (vamos)	7-15bp	3	2.95945945945946	0.0394298407997038
chr5:162102513:TTGTT	5	Long Reads (vamos)	4-6bp	6	6.20535714285714	0.272763835263835
chr5:16210448:TTA	3	Long Reads (vamos)	2-3bp	8	8.05504587155963	0.81175671083928
chr5:162109385:TATA	4	Long Reads (vamos)	4-6bp	11	11.9833333333333	6.15098039215686
chr5:162110630:AAAAACTAAATGAAAAT	17	Long Reads (vamos)	16bp+	4	3.52427184466019	0.251856082238721
chr5:16211488:TGAATCTCTTGTAACCAATACAATT	25	Long Reads (vamos)	16bp+	2	1.98809523809524	0.0119047619047619
chr5:162114914:GCTTTGTTGCC	11	Long Reads (vamos)	7-15bp	4	3.98373983739837	0.0161268825803012
chr5:162118599:TATATC	6	Long Reads (vamos)	4-6bp	4	4	0.0821917808219178
chr5:162124535:TTTGTTTGTTTG	12	Long Reads (vamos)	7-15bp	3	3.26271186440678	0.195349847892221
chr5:162132652:ATTTTCTCATCAAAGTTA	18	Long Reads (vamos)	16bp+	2	2	0
chr5:162137696:TTTTCTTT	8	Long Reads (vamos)	7-15bp	5	5.1404958677686	0.288429752066116
chr5:162141018:TTTGCTTCTTTTTTTTG	17	Long Reads (vamos)	16bp+	2	1.97402597402597	0.051948051948052
chr5:16214339:TTG	3	Long Reads (vamos)	2-3bp	9	9.38524590163934	3.36275572415662
chr5:162147185:TCTTTCTTTCTCTTTCTTTCTTTCTTCCTTCTTTCTTTCTCTTTCTTTCT	50	Long Reads (vamos)	16bp+	4	3.96190476190476	0.036996336996337
chr5:162159117:TATTTTTGTTGCTGTAAGTAATATTACAAAAC	32	Long Reads (vamos)	16bp+	2	2	0
chr5:162162048:TATACATATATGTGTGTG	18	Long Reads (vamos)	16bp+	3	3.00847457627119	0.0597566275532377
chr5:162165968:AAC	3	Long Reads (vamos)	2-3bp	14	13.8303571428571	1.2412323037323
chr5:162169257:GAATCAAAAAAGAGCCCAAATAGCCAATACAATCCTAAGCACAAAGAACCAAGCTGGAGACATCGTGCGACCTGACTTTAAACTGTACTATAGGGCTACAGTAACCCCATCACGACTGTACTGGTACAA	129	Long Reads (vamos)	16bp+	2	2	0
chr5:162180616:TTTTATTTATT	11	Long Reads (vamos)	7-15bp	3	3	0
chr5:162182380:ATTT	4	Long Reads (vamos)	4-6bp	9	8.91666666666667	0.140350877192982
chr5:162185942:TTTG	4	Long Reads (vamos)	4-6bp	12	11.784	0.702967741935484
chr5:162196936:GTGAGGTGCCTTCTTAGACAAGA	23	Long Reads (vamos)	16bp+	2	1.98648648648649	0.0135135135135135
chr5:162199579:GAAAGAGAGAGAA	13	Long Reads (vamos)	7-15bp	2	2	0.073394495412844
chr5:162201284:ATGAGTCTTACAG	13	Long Reads (vamos)	7-15bp	2	2.06756756756757	0.0638652350981118
chr5:162205256:ATGTATATACATGCAT	16	Long Reads (vamos)	16bp+	5	5.19417475728155	0.628593184846754
chr5:162207779:ACACACATTTTCTCCCTAAGAC	22	Long Reads (vamos)	16bp+	2	1.96153846153846	0.0374625374625375
chr5:162213031:GGAG	4	Long Reads (vamos)	4-6bp	9	8.95238095238095	0.829714285714286
chr5:162216602:TTTTATTGTTCTTGT	15	Long Reads (vamos)	7-15bp	2	2	0
chr5:16222307:AAAATAAAAT	10	Long Reads (vamos)	7-15bp	4	4.02608695652174	0.0431731502669718
chr5:162225992:ATTT	4	Long Reads (vamos)	4-6bp	7	6.45081967213115	1.20830510770898
chr5:162239568:AGAGAAAAAGAGAGAGGGAGAC	22	Long Reads (vamos)	16bp+	2	1.96052631578947	0.0384210526315789
chr5:162242617:TAAGATATAAGGGATGTGT	19	Long Reads (vamos)	16bp+	5	4.54237288135593	0.250325945241199
chr5:162246:CAGACCGCACGCCTGCGAGCTCCCCCGCGCC	31	Long Reads (vamos)	16bp+	2	1.65591397849462	0.228143992519869
chr5:162251069:TTTTG	5	Long Reads (vamos)	4-6bp	9	9.02290076335878	0.545625366999413
chr5:162253663:TTAAAATGTGCTTTAATAAATATTTTACTTTAAGAATAAGAAAATGTGTAACTAGTATATATA	63	Long Reads (vamos)	16bp+	2	2	0
chr5:162262144:ACCAAATTTAATAACTATCC	20	Long Reads (vamos)	16bp+	2	2	0
chr5:162266416:CATGTGTGTGTG	12	Long Reads (vamos)	7-15bp	2	1.87179487179487	0.113220113220113
chr5:162267379:TTCA	4	Long Reads (vamos)	4-6bp	8	7.8411214953271	0.795274202080762
chr5:162268834:TTGTAAAATGCACCAGTCAGCACTCTGTAGCTAGGA	36	Long Reads (vamos)	16bp+	2	2	0
chr5:162268913:TGTAAAATGGATGAATCAGTGCTG	24	Long Reads (vamos)	16bp+	3	3	0
chr5:162274556:GGTTTTATTCACAGATCCCAAGAAATAGACTCACA	35	Long Reads (vamos)	16bp+	2	2	0
chr5:162279937:AAGGGATCAGGGCGCAGAGATATAAGAGGTCGGGGTGCGGAAAT	44	Long Reads (vamos)	16bp+	5	4.95283018867925	0.0453728661275831
chr5:162281614:TATATATAACTAT	13	Long Reads (vamos)	7-15bp	3	3	0
chr5:162285710:TTCC	4	Long Reads (vamos)	4-6bp	19	18.4817518248175	2.4720910261915
chr5:162288547:AGGGGAATGATATAT	15	Long Reads (vamos)	7-15bp	4	3.78021978021978	0.173382173382173
chr5:162294139:GAAGGAAG	8	Long Reads (vamos)	7-15bp	5	5.328	0.62541935483871
chr5:162306881:ATAAACACAAATCTATGTTTATTGCAGCACTATTCACAATAGCA	44	Long Reads (vamos)	16bp+	2	2	0
chr5:162345019:AGAGAGACAAAGAA	14	Long Reads (vamos)	7-15bp	2	2.14285714285714	0.123809523809524
chr5:162350412:TCCTTTCCTTTCTT	14	Long Reads (vamos)	7-15bp	2	1.97872340425532	0.0210478151452757
chr5:162355173:GTGGGGAGTAGGTGGTA	17	Long Reads (vamos)	16bp+	2	1.95402298850575	0.0443731622560813
chr5:162357426:TCTTTCATGTCTTATATTTA	20	Long Reads (vamos)	16bp+	2	2	0
chr5:162358547:TATT	4	Long Reads (vamos)	4-6bp	6	6.4950495049505	0.392475247524752
chr5:162364018:TTTTTTG	7	Long Reads (vamos)	7-15bp	8	7.96946564885496	0.383675866118614
chr5:162367166:TATATATATACATATGTG	18	Long Reads (vamos)	16bp+	5	4.97345132743363	0.0260745891276865
chr5:162370236:CCCAGCCACTTTGA	14	Long Reads (vamos)	7-15bp	2	1.95833333333333	0.0404929577464789
chr5:162373012:AAAAATCTGTGA	12	Long Reads (vamos)	7-15bp	2	1.97183098591549	0.0277665995975855
chr5:162375206:ATATTACACACACAT	15	Long Reads (vamos)	7-15bp	4	3.82857142857143	0.143406593406593
chr5:162381498:ATAG	4	Long Reads (vamos)	4-6bp	16	17.216	8.00941935483871
chr5:162382040:GGATGCTTTAA	11	Long Reads (vamos)	7-15bp	3	2.97560975609756	0.0240891297801867
chr5:162382320:TGA	3	Long Reads (vamos)	2-3bp	13	13.3846153846154	2.61803713527851
chr5:162387214:CATAAGGATAGAACCTGTAGGAAGTAATTAAGGTTAAATGATTT	44	Long Reads (vamos)	16bp+	2	2	0
chr5:162387966:CTGAGTGTGGATGTGCTAC	19	Long Reads (vamos)	16bp+	2	2	0
chr5:162392633:TTTTTATCTT	10	Long Reads (vamos)	7-15bp	4	4.41666666666667	0.967787114845938
chr5:162396357:TTAAATATATAAAGCAAAAA	20	Long Reads (vamos)	16bp+	2	1.98611111111111	0.0138888888888889
chr5:162398890:AAAAAAAAAAGAA	13	Long Reads (vamos)	7-15bp	2	2.09009009009009	0.119082719082719
chr5:162399234:ATATATAAATAAAACATCCTTTTAATATAAAACAT	35	Long Reads (vamos)	16bp+	2	2	0
chr5:162409250:GAAAGGAAAGAAAGAAGGGA	20	Long Reads (vamos)	16bp+	2	2.15555555555556	0.132833957553059
chr5:16241093:CTGCTCCAGTCATAATATCTGTTTAGCTCC	30	Long Reads (vamos)	16bp+	2	2	0
chr5:162413707:ATATTATTTATATA	14	Long Reads (vamos)	7-15bp	3	3.0375	0.0365506329113924
chr5:162416833:AAAT	4	Long Reads (vamos)	4-6bp	10	9.35922330097087	2.29126213592233
chr5:162443693:AAT	3	Long Reads (vamos)	2-3bp	9	9.11224489795918	0.739848516726278
chr5:162448691:ATTT	4	Long Reads (vamos)	4-6bp	9	8.94690265486726	0.461441213653603
chr5:162449855:AAAAT	5	Long Reads (vamos)	4-6bp	9	9.25423728813559	0.362161379110532
chr5:162451625:AAATATATATATTTATATATAAAGA	25	Long Reads (vamos)	16bp+	4	4.04166666666667	0.0403508771929825
chr5:162452491:GTTTGTTTGTTT	12	Long Reads (vamos)	7-15bp	3	3.14150943396226	0.122641509433962
chr5:162453956:GGAGGGAGGTGCTAGCACACCCCGTGCA	28	Long Reads (vamos)	16bp+	2	1.99	0.01
chr5:162460564:ATACTATATATATA	14	Long Reads (vamos)	7-15bp	6	5.99152542372881	0.0426626104592206
chr5:162472547:AAACACACCAATCAGCGCTCTGTGTCTCGCTATAGGATTGTAAATGCACCAATCAGCACTCTGTAA	66	Long Reads (vamos)	16bp+	4	3.89795918367347	0.154428781822007
chr5:162476460:TGA	3	Long Reads (vamos)	2-3bp	12	11.7641509433962	0.543845462713387
chr5:162483221:TATAT	5	Long Reads (vamos)	4-6bp	17	17.5076923076923	2.05032796660704
chr5:162488635:TGGTTTAATTTGAAA	15	Long Reads (vamos)	7-15bp	2	2	0
chr5:162497628:AGCAAATTGAGGTGATTTGTC	21	Long Reads (vamos)	16bp+	2	2	0
chr5:16251158:TTGTATTTTATATTTATTTA	20	Long Reads (vamos)	16bp+	2	2	0
chr5:162512900:CCTTCCTTCCCTCTTTCTTTCTTTCCTTTCTTTCCTTTTTTCTCTCTTTTTCTTTCTCTCTTTCTCTTTCTTTCTCTTTCTTTCTATTCTTCCACTCCCTCGCTTCCTT	109	Long Reads (vamos)	16bp+	2	2.03448275862069	0.0569366479550922
chr5:162513232:CCTCTTTTTTCCTCCTCCT	19	Long Reads (vamos)	16bp+	3	2.98095238095238	0.0573260073260073
chr5:162521343:TGATGTTAAAACCAAGTACTG	21	Long Reads (vamos)	16bp+	2	2	0
chr5:16252184:TTTTTTTTCTCTTCTTTT	18	Long Reads (vamos)	16bp+	2	2.1	0.141176470588235
chr5:162523272:ATGT	4	Long Reads (vamos)	4-6bp	6	5.72115384615385	0.630227781926811
chr5:162527481:TGGTATGGCCTGAT	14	Long Reads (vamos)	7-15bp	3	2.97674418604651	0.0465116279069767
chr5:162533387:AAAAAAAAAGA	11	Long Reads (vamos)	7-15bp	3	3.51162790697674	0.470566860465116
chr5:162544061:TAAATTAAAATAAAAA	16	Long Reads (vamos)	16bp+	2	2	0
chr5:162544192:TAATTAATG	9	Long Reads (vamos)	7-15bp	4	3.82417582417582	0.146520146520147
chr5:1625481:TAAATGCCAGCTCCCATCCACAGCCCAAAGTGCCCAGCACGGCCCTGCCCTCTGCCCTGGTCTATGGTCTCCCCTCT	77	Long Reads (vamos)	16bp+	2	2	0
chr5:162548459:CAGGATTGTAAAACGCACCAATCAGTGCTCTGTAGC	36	Long Reads (vamos)	16bp+	3	3	0
chr5:162572890:TGTATTTTCATTTCGAATAAAATT	24	Long Reads (vamos)	16bp+	2	1.97183098591549	0.0277665995975855
chr5:162575970:AAAAAAATAAAAAA	14	Long Reads (vamos)	7-15bp	2	2	0
chr5:162578160:GACAGTGGGTGCA	13	Long Reads (vamos)	7-15bp	2	1.96808510638298	0.0312285518188058
chr5:162584181:AAAAATTAAAA	11	Long Reads (vamos)	7-15bp	2	2.22018348623853	0.210329595650697
chr5:162599198:TTA	3	Long Reads (vamos)	2-3bp	9	10.78125	14.8494094488189
chr5:162602495:TGT	3	Long Reads (vamos)	2-3bp	14	13.78125	1.11712598425197
chr5:162603110:TATATATATG	10	Long Reads (vamos)	7-15bp	4	4.14814814814815	0.164762893734856
chr5:162618270:AAAT	4	Long Reads (vamos)	4-6bp	11	10.8166666666667	1.54593837535014
chr5:162619132:ATTATATAATATTTTTT	17	Long Reads (vamos)	16bp+	2	2	0
chr5:162622312:TCTGGTGGGGACTTGGAGAATCTTTATGTCTAGCTAAGGGATTGTGAATGCACCAATCGTCACTCTGTATCTAGCTCAAGGTTTGTAAATGCACCAATCAGCACTGTGTGTCTAGCTCAGGGTTTGTAAATACACCAATGGATACTCTGTATCTAGCTAA	160	Long Reads (vamos)	16bp+	4	3.9875	0.0125
chr5:162629757:ATCATACTGAATGCCC	16	Long Reads (vamos)	16bp+	2	1.97802197802198	0.0217338217338217
chr5:162639380:ATTTTGCTTTTA	12	Long Reads (vamos)	7-15bp	2	2	0.0238095238095238
chr5:162649634:AATTAATGTTCTGTG	15	Long Reads (vamos)	7-15bp	3	3	0
chr5:162667307:TGTATGTATATGTATATATGTGTGTATTATATG	33	Long Reads (vamos)	16bp+	4	4.33606557377049	0.224969516325701
chr5:162668778:TCTA	4	Long Reads (vamos)	4-6bp	12	12.0192307692308	1.08700522778193
chr5:162671037:GTATACCTTTT	11	Long Reads (vamos)	7-15bp	3	2.92561983471074	0.0694214876033058
chr5:162685287:TGTCTTTTTT	10	Long Reads (vamos)	7-15bp	4	4.4140625	0.779958169291339
chr5:162686199:AATATCTATATA	12	Long Reads (vamos)	7-15bp	2	1.98571428571429	0.0142857142857143
chr5:162686829:TGTTTTTTTT	10	Long Reads (vamos)	7-15bp	4	3.7265625	0.436454232283465
chr5:162689657:TGTGTGTATATACATGTGTTTGTGTATACATA	32	Long Reads (vamos)	16bp+	4	4.5546218487395	0.554194559179604
chr5:162689802:ATATATGTATA	11	Long Reads (vamos)	7-15bp	3	3.05208333333333	0.0919956140350877
chr5:162696758:CTGCACCCACTGTC	14	Long Reads (vamos)	7-15bp	2	2.01388888888889	0.0420579029733959
chr5:162698094:TCTA	4	Long Reads (vamos)	4-6bp	29	29.7099236641221	8.45366999412801
chr5:162701499:GAGAG	5	Long Reads (vamos)	4-6bp	13	12.9160305343511	1.15443335290664
chr5:1627036:TGCATCCCCAGCCCCTCCCG	20	Long Reads (vamos)	16bp+	2	1.98571428571429	0.0142857142857143
chr5:162717613:CTCCCACCAGAGAGATTCCAACCCTG	26	Long Reads (vamos)	16bp+	3	3	0
chr5:1627305:TTTA	4	Long Reads (vamos)	4-6bp	15	15.15625	2.53322368421053
chr5:162738490:TTTCCAAATGGCTTCACTAATGAGAAGGCAGTTCACCTATATAGCAAATCAGAGTTTCAAACAGCCAGCTAAGAAAGTATATACCCTGATTCACTATGGT	100	Long Reads (vamos)	16bp+	2	2	0
chr5:162741469:AATACCCCTTATTT	14	Long Reads (vamos)	7-15bp	2	1.98765432098765	0.0123456790123457
chr5:162747534:GTTTT	5	Long Reads (vamos)	4-6bp	10	9.38679245283019	0.58230008984726
chr5:162750820:AAAAAAAAAAAAAC	14	Long Reads (vamos)	7-15bp	3	2.90983606557377	0.264530551415797
chr5:162751164:AAAGTTATTTTA	12	Long Reads (vamos)	7-15bp	2	2	0
chr5:162751384:TTA	3	Long Reads (vamos)	2-3bp	10	10.5284552845528	4.0709049713448
chr5:162756203:TTTTTTTTTTTTTTTTTTTGAGACTGACTTTCACTCTTTTTGCCCAGGCTGGAGTGCGAGGGCATGATCTCGGCTCACTGCAAACTCCACCTCCCAGGTTTAAGCAATTCTCTGCCTCAGGATCTCAAGTAGCTGAGATTATAGGTGCGTGCCACCACGCCCCACTAATTTTTATATTTTTAGTAGAGACGGGGGTTTCACCATCTTGGCCAGGCTGGCCTTGAACTCCTGACCTCGTGATTTATCTGCCTCGACCTCCCAAACTGCTAGGATTACAGGCGTGAGCCAC	289	Long Reads (vamos)	16bp+	2	2	0
chr5:162763068:TATATATATAT	11	Long Reads (vamos)	7-15bp	3	2.96078431372549	0.0578528441079402
chr5:162763104:TCTCTCTCTCTA	12	Long Reads (vamos)	7-15bp	2	1.975	0.0581932773109244
chr5:16276697:TCCTAGATGTGATGGCGGCCGGGAAGAGGTGCTCCTCACT	40	Long Reads (vamos)	16bp+	20	19.6691176470588	0.341557734204793
chr5:162767274:ACCTCCCCCCATGATCCAATC	21	Long Reads (vamos)	16bp+	3	2.95402298850575	0.0443731622560813
chr5:162768910:TCAATTATAAACCCCTAAAGAACTAGAATAGTATAAAT	38	Long Reads (vamos)	16bp+	2	2	0
chr5:162772527:TGTTT	5	Long Reads (vamos)	4-6bp	5	4.95945945945946	0.0668271010736764
chr5:16277823:GAGAGGGAGACCGTGGGGAGAGG	23	Long Reads (vamos)	16bp+	4	3.65094339622642	0.229380053908356
chr5:16278063:TAATAAAAATTAAAA	15	Long Reads (vamos)	7-15bp	2	2	0
chr5:162781439:ATATATATGAATATATATAC	20	Long Reads (vamos)	16bp+	41	43.4338235294118	123.595588235294
chr5:162790424:ATATATTTATATATATATCTATATCT	26	Long Reads (vamos)	16bp+	3	3.03921568627451	0.0380508639099204
chr5:162795715:CACACACATACACA	14	Long Reads (vamos)	7-15bp	2	2.08536585365854	0.0790424570912376
chr5:162804333:AACAAAAAC	9	Long Reads (vamos)	7-15bp	4	3.99056603773585	0.00943396226415094
chr5:162809452:ATAAATTGTGATGATTTCATGAACATTTATTAGTTCCCCAAATTAATACTTTTATAATTTCTTATGCCTGTCTTTACTGCAATCTCTGAAC	91	Long Reads (vamos)	16bp+	2	2	0
chr5:162810455:TGAATTTCCCCCAATA	16	Long Reads (vamos)	16bp+	4	3.77551020408163	0.175888912265937
chr5:162813723:TATTTTTGTATT	12	Long Reads (vamos)	7-15bp	2	2.01428571428571	0.0142857142857143
chr5:162820872:AGAA	4	Long Reads (vamos)	4-6bp	10	12.7293233082707	26.4261790840738
chr5:162821456:TGTCTTACTG	10	Long Reads (vamos)	7-15bp	3	2.60204081632653	0.242057647801389
chr5:162824637:AGTCAGACGTAGTCAGAA	18	Long Reads (vamos)	16bp+	2	2	0
chr5:162827079:CACAGGCTTCCATGACCACTGAGCAAGGGAAGAGAGAATTTGG	43	Long Reads (vamos)	16bp+	2	2	0
chr5:162830723:ATTTATACTGA	11	Long Reads (vamos)	7-15bp	2.5	2.82456140350877	0.80080732805465
chr5:16283312:AATGAGACTATATTAT	16	Long Reads (vamos)	16bp+	2	1.98823529411765	0.0117647058823529
chr5:162843911:ATATATATATATCAGA	16	Long Reads (vamos)	16bp+	2	2.04545454545455	0.0438871473354232
chr5:1628483:AAAC	4	Long Reads (vamos)	4-6bp	9	8.94505494505495	0.541391941391941
chr5:162852622:ATTTCCTAATATACATACTG	20	Long Reads (vamos)	16bp+	2	2	0
chr5:16285881:ATTTTGTTTCAGCA	14	Long Reads (vamos)	7-15bp	3	2.92222222222222	0.0725343320848939
chr5:162867260:AAAAAAATAAAAAG	14	Long Reads (vamos)	7-15bp	2	2	0.0181818181818182
chr5:162867853:GTAT	4	Long Reads (vamos)	4-6bp	8	7.93069306930693	0.665148514851485
chr5:162870173:ATTTTAGCAAATTCAGAAA	19	Long Reads (vamos)	16bp+	2	1.98717948717949	0.0128205128205128
chr5:162872503:ATGTATCAAATTAAATGTGTCA	22	Long Reads (vamos)	16bp+	2	2.05813953488372	0.102462380300958
chr5:162882939:CACCAATCAGTGCTCTGTGTCTAGCTAATCTAGTGGGGACTTGGAGAACTTTTACATCTAGCTAGAGGATTGTAAATACACCAATCAGCACTCTGGGTCTAGCTCAAGATTTGTAAACGCACCAATCAG	129	Long Reads (vamos)	16bp+	3	2.98571428571429	0.0142857142857143
chr5:162886417:ATATATGT	8	Long Reads (vamos)	7-15bp	14	13.8139534883721	1.32449127906977
chr5:162886729:ACTAATGGGTAA	12	Long Reads (vamos)	7-15bp	2	2	0
chr5:162892196:ATTGTATTGATGTCCATGCATCAGTGTTTATTTCCA	36	Long Reads (vamos)	16bp+	2	2	0
chr5:162894161:AAAAAAAAAAAAAGAAAG	18	Long Reads (vamos)	16bp+	3	2.82170542635659	0.28827519379845
chr5:162899331:AACCCCACAGAAATACAAAACAAACAACAACA	32	Long Reads (vamos)	16bp+	2	2	0
chr5:162901561:TCTCTCTTTCTTTTTTCTTTCATTTTTTTCTTTTGCTTTTC	41	Long Reads (vamos)	16bp+	3	2.95488721804511	0.043403964456596
chr5:162905970:ACATATAGGTATATATGTGTGGGTACAC	28	Long Reads (vamos)	16bp+	44	43.6231884057971	28.8788744313974
chr5:162909371:TATATAGCTCAAAAGTTATATAATATGTTATA	32	Long Reads (vamos)	16bp+	4	4.0377358490566	0.0557053009883199
chr5:162912058:CCTCCTGTGATCTGTGCC	18	Long Reads (vamos)	16bp+	5	4.98275862068965	0.0518740629685157
chr5:162912832:TTTG	4	Long Reads (vamos)	4-6bp	7	7	0.288659793814433
chr5:162914921:TTTG	4	Long Reads (vamos)	4-6bp	16	16.0227272727273	1.014746703678
chr5:162915018:TAGTGTGATCTCACCTCAC	19	Long Reads (vamos)	16bp+	3	2.98913043478261	0.0108695652173913
chr5:162916115:CACCACGCCCGGCCAAGTTGTTTT	24	Long Reads (vamos)	16bp+	2	1.95505617977528	0.04341164453524
chr5:162928748:GCAATGAAGTGACCT	15	Long Reads (vamos)	7-15bp	2	2.02380952380952	0.0235226620768789
chr5:162932374:GATTCTTGTATATTCTG	17	Long Reads (vamos)	16bp+	4	4.02857142857143	0.028021978021978
chr5:162940674:AATATA	6	Long Reads (vamos)	4-6bp	9	9.38759689922481	2.52046996124031
chr5:162957329:TTGAATGTAATAATTTAAAAAATAATAGTAA	31	Long Reads (vamos)	16bp+	2	2	0
chr5:162958070:CAGAAGTATATATT	14	Long Reads (vamos)	7-15bp	3	2.98809523809524	0.0119047619047619
chr5:162962597:TTAGTGACATACATACAA	18	Long Reads (vamos)	16bp+	2	2	0
chr5:162963598:ATATACTTCATAT	13	Long Reads (vamos)	7-15bp	3	2.97826086956522	0.0215002388915432
chr5:162988134:CCTCCCACCAGGTC	14	Long Reads (vamos)	7-15bp	2	2.08	0.0745945945945946
chr5:16299560:GGAACAGACAACCAGATA	18	Long Reads (vamos)	16bp+	2	2	0
chr5:16299879:TTCCTTTCTTCC	12	Long Reads (vamos)	7-15bp	3	2.99029126213592	0.00970873786407767
chr5:163001993:TGTCTCTTTCTC	12	Long Reads (vamos)	7-15bp	3	2.93103448275862	0.151724137931034
chr5:163002035:ACAC	4	Long Reads (vamos)	4-6bp	14	13.6434108527132	3.3093507751938
chr5:163002747:ATAATCTCATGCTGAAA	17	Long Reads (vamos)	16bp+	2	2	0
chr5:163015793:CAACTGTTACTAAGGAAGAAATGGAGAACAA	31	Long Reads (vamos)	16bp+	2	2	0
chr5:163019009:TTTGT	5	Long Reads (vamos)	4-6bp	8	8.1551724137931	0.201799100449775
chr5:163022661:AAAG	4	Long Reads (vamos)	4-6bp	81	81.1230769230769	42.6979129397734
chr5:163027131:TTTA	4	Long Reads (vamos)	4-6bp	10	10.1090909090909	0.978815679733111
chr5:163028565:TCCTGGTGTTAAGTTCAC	18	Long Reads (vamos)	16bp+	2	1.98888888888889	0.0111111111111111
chr5:163029377:TTCTTATTTTAAAAG	15	Long Reads (vamos)	7-15bp	2	2	0
chr5:163031840:AATTAAAGGACACTGAGC	18	Long Reads (vamos)	16bp+	2	2	0
chr5:163035640:GAGGAA	6	Long Reads (vamos)	4-6bp	7	7.04716981132075	0.254896675651393
chr5:163041739:TCTACACAAGTCTGTGTA	18	Long Reads (vamos)	16bp+	2	1.97777777777778	0.0219725343320849
chr5:163044290:AAAATTAAAGAAAAATTTAAAAAATAATGTTATAAATG	38	Long Reads (vamos)	16bp+	2	2	0
chr5:163055514:AGAAGGAGGAGGAGG	15	Long Reads (vamos)	7-15bp	2	1.97183098591549	0.0277665995975855
chr5:163056598:TTTATCTTGTTTAGTG	16	Long Reads (vamos)	16bp+	2	2	0
chr5:163057858:CAATTTTAGAAAAAA	15	Long Reads (vamos)	7-15bp	2	1.98666666666667	0.0133333333333333
chr5:163059569:TAGTGCGTCTGTGTATACATACATATACACATGTATGTGTATA	43	Long Reads (vamos)	16bp+	17.5	18.1716417910448	6.45903938951857
chr5:163062877:TTA	3	Long Reads (vamos)	2-3bp	12	12.3445378151261	2.32944025067654
chr5:163073163:TAAAAGCACTGAAATT	16	Long Reads (vamos)	16bp+	2	2	0
chr5:163073249:ACAAAGATATAGGCCAAAGGAT	22	Long Reads (vamos)	16bp+	2	2	0
chr5:163075036:ATAT	4	Long Reads (vamos)	4-6bp	12	11.7086614173228	5.23984501937258
chr5:163085212:GTATATATAT	10	Long Reads (vamos)	7-15bp	6	5.912	0.855096774193548
chr5:163087654:TCTTTT	6	Long Reads (vamos)	4-6bp	6	6.55038759689922	2.57751937984496
chr5:163096786:AGAAAAAGACAG	12	Long Reads (vamos)	7-15bp	2	2	0.0289855072463768
chr5:16310448:CACACTCACACA	12	Long Reads (vamos)	7-15bp	3	2.92452830188679	0.0894878706199461
chr5:163116814:TTAT	4	Long Reads (vamos)	4-6bp	10	9.61467889908257	0.646449201495073
chr5:163122822:CTGCACCCACTGTC	14	Long Reads (vamos)	7-15bp	2	2	0
chr5:163138505:TTTTTTTTTTG	11	Long Reads (vamos)	7-15bp	4	3.51968503937008	0.346831646044244
chr5:163153167:ATT	3	Long Reads (vamos)	2-3bp	11	10.5765765765766	2.00999180999181
chr5:16315322:TGTTCATAGGAAACACCATATTTATTTCATTC	32	Long Reads (vamos)	16bp+	2	2	0
chr5:163153353:TTTTTG	6	Long Reads (vamos)	4-6bp	6	6.08771929824561	0.204626610774724
chr5:163158602:ACACATCATCAAAGAAATTTTGTTTC	26	Long Reads (vamos)	16bp+	2	1.98	0.0197979797979798
chr5:163159239:TCTTTTCTTTT	11	Long Reads (vamos)	7-15bp	3	3.37593984962406	0.403053087263614
chr5:163161319:CAGAGCTCAAGTTATGTCTCACCTA	25	Long Reads (vamos)	16bp+	2	2	0
chr5:163179570:GTTTTTTT	8	Long Reads (vamos)	7-15bp	5	4.87301587301587	0.239746031746032
chr5:163180316:AAAAAAAAGAA	11	Long Reads (vamos)	7-15bp	3	3.31451612903226	0.623852609493837
chr5:163197431:GACAGGATCCCTTGA	15	Long Reads (vamos)	7-15bp	3	2.97435897435897	0.0253080253080253
chr5:16321873:TAAGGACCAAGAATAAAGAA	20	Long Reads (vamos)	16bp+	2	2	0
chr5:163221847:GGAA	4	Long Reads (vamos)	4-6bp	20	20.0074626865672	5.31573336325889
chr5:16322257:AAATTATTTGAGAATA	16	Long Reads (vamos)	16bp+	2	2	0
chr5:163226763:CACCCTATCCACATGAATGATTTA	24	Long Reads (vamos)	16bp+	2	2	0
chr5:163234327:AGAGTTAATATGAGAAAGACGTATCCAAAAGCAA	34	Long Reads (vamos)	16bp+	2	2	0
chr5:163243613:AATAA	5	Long Reads (vamos)	4-6bp	11	10.7706422018349	0.382093102276588
chr5:163246051:CTCTCACTTTCTCTCATTCTCC	22	Long Reads (vamos)	16bp+	2	1.99009900990099	0.0099009900990099
chr5:163252481:AAAGCTTTGTTTC	13	Long Reads (vamos)	7-15bp	2	1.98924731182796	0.010752688172043
chr5:163266427:AAAT	4	Long Reads (vamos)	4-6bp	11	10.5625	1.96456692913386
chr5:163275676:TAATTCAAACTTAAAA	16	Long Reads (vamos)	16bp+	2	2	0
chr5:163281037:TATAAAAATAATAAAATAAAATAAAATAAAGAAATAAACTTAAAATACAAAA	52	Long Reads (vamos)	16bp+	2	2	0
chr5:163284973:AATAAAATAAAATAAAT	17	Long Reads (vamos)	16bp+	2	2	0
chr5:163286140:ACATGTCATGGAAGGTACATACTTAACCTGAATAT	35	Long Reads (vamos)	16bp+	2	2	0
chr5:163287859:GAGAAAGAATTTAGAAAGAGCTTTCAGTTT	30	Long Reads (vamos)	16bp+	2	2	0
chr5:163290086:TTTTTTG	7	Long Reads (vamos)	7-15bp	5	5.0390625	0.415784940944882
chr5:163291582:ATATATATATTCTAGG	16	Long Reads (vamos)	16bp+	4	3.81651376146789	0.151206252123683
chr5:163297523:TATATATATATCTGTATATAT	21	Long Reads (vamos)	16bp+	4	4.03738317757009	0.0363251631105625
chr5:163318503:TCAAGCCAAGTCAAAACCAGAACAAAAGTGCCAATACAGGCACACCGTGGGTGATCAGGCCACACTTCCACTCCGATGGAGTGGGGCAAGTTCCAAAGACTAGTCTTACCAA	112	Long Reads (vamos)	16bp+	2	2	0
chr5:163321927:ATATCCATTTA	11	Long Reads (vamos)	7-15bp	3	2.98947368421053	0.0318029115341545
chr5:163322843:AGGGACCAAGAATCATATAAG	21	Long Reads (vamos)	16bp+	2	2	0
chr5:163331086:TCTCCCACTGCCATAAT	17	Long Reads (vamos)	16bp+	2	1.98648648648649	0.0135135135135135
chr5:163332373:CCTTCTACACCTACT	15	Long Reads (vamos)	7-15bp	2	2.01333333333333	0.0133333333333333
chr5:163341171:TTTTATATAAGGTACT	16	Long Reads (vamos)	16bp+	2	2	0
chr5:163353440:AATATTATTATTA	13	Long Reads (vamos)	7-15bp	3	2.93406593406593	0.0622710622710623
chr5:1633555:GGGCAGCGGACGGGGGAGACCGCGGGGGACCCGCCAGGGGACGGGGGCGGCCGCGTCGGCTGGGGCAGGGGTCGGGGGAGGCGGCGGCGGTCG	93	Long Reads (vamos)	16bp+	2	2	0
chr5:163356542:ACCAATCAGCACCCTGTCAAAATAG	25	Long Reads (vamos)	16bp+	3	3	0.02
chr5:163359208:AGATGTGGGAAAGTTTGGAACTT	23	Long Reads (vamos)	16bp+	2	1.98876404494382	0.0112359550561798
chr5:163369662:TACAGGATGATTAA	14	Long Reads (vamos)	7-15bp	2	2	0
chr5:163372682:TAAAATTATATA	12	Long Reads (vamos)	7-15bp	4	4.08653846153846	0.099234503360717
chr5:163375746:TGGGAGGCACCCAG	14	Long Reads (vamos)	7-15bp	3	2.76530612244898	0.202082895013676
chr5:163378591:ATATTTCTATAT	12	Long Reads (vamos)	7-15bp	7	7.12121212121212	0.137867221836687
chr5:163379437:ACACACACAACAC	13	Long Reads (vamos)	7-15bp	4	4.01680672268908	0.152257513174761
chr5:163383691:AAGG	4	Long Reads (vamos)	4-6bp	37	37.5111111111111	13.7592039800995
chr5:163396764:GTTT	4	Long Reads (vamos)	4-6bp	7	7.09174311926605	0.361875637104995
chr5:163402961:TAAAGTAAAATAAA	14	Long Reads (vamos)	7-15bp	2	2	0
chr5:163404603:TCCCTCTCTCTCCC	14	Long Reads (vamos)	7-15bp	2	1.97333333333333	0.0803603603603604
chr5:163405933:CTAAGAGTCATCTATTATCTAATAATACTTTCCAG	35	Long Reads (vamos)	16bp+	2	2	0
chr5:163409511:CCATAACCTGTCTTGCCA	18	Long Reads (vamos)	16bp+	3	2.66019417475728	0.226537216828479
chr5:163410471:AAAAAC	6	Long Reads (vamos)	4-6bp	6	6.12878787878788	0.372600046264168
chr5:163413852:GAGGGAAGGAGGGAGGGAAGGAGGAAGGAAGGAAAGAGGGGAGGGAGGGAGGGAAGGAAGGGAGGGA	67	Long Reads (vamos)	16bp+	6	5.84558823529412	0.798202614379085
chr5:163416979:ATTTTTTTCTTTT	13	Long Reads (vamos)	7-15bp	3	2.81739130434783	0.641800152555301
chr5:163417474:TCTAACTAGAATG	13	Long Reads (vamos)	7-15bp	3	3.08235294117647	0.0764705882352941
chr5:163418571:ATTGTGAAGATTTCATGGACACTTATCAGTTCCCCAATCAATACCCTTGTGATTTCCTATGCCTGTCTTTACTTTAATCTCT	82	Long Reads (vamos)	16bp+	2	2	0
chr5:163421544:CTCTCTCTAT	10	Long Reads (vamos)	7-15bp	5	4.9	0.307751937984496
chr5:163422054:GAGATTTTTCTACTTATGGT	20	Long Reads (vamos)	16bp+	2	2.06849315068493	0.0646879756468798
chr5:163423027:TTA	3	Long Reads (vamos)	2-3bp	13	12.8947368421053	1.77643223102003
chr5:1634290:GGACCAGCCTGGGCAGCGT	19	Long Reads (vamos)	16bp+	3	3	0
chr5:163445079:AACATTATAAAAAGCTATCTCTACTCAGTATATTTAAATTTAGTACTAAAGTTAGATGCATAGTACCAGAAACAATAAAATCCCTATTAATAATATGACTATTAGATGACACTTTACTTTGTTTTTTCTGA	131	Long Reads (vamos)	16bp+	3	3	0
chr5:163449083:AATCAGGCAAGAAAAATCATAGACTAAAAAGAATAAAATAAAACTGTTCCTATTCGTAGTTTATGTAGAAAACTTAATGAGTTAACAACAA	91	Long Reads (vamos)	16bp+	2	2	0
chr5:16346812:TTTTTG	6	Long Reads (vamos)	4-6bp	6	5.96610169491525	0.27234535709112
chr5:163470511:ACTCAGGAGGCTGAGGCATGAGAATAGCTTGA	32	Long Reads (vamos)	16bp+	2	2	0
chr5:16348082:GTTAGG	6	Long Reads (vamos)	4-6bp	7	6.86086956521739	0.524332570556827
chr5:163500297:TGTT	4	Long Reads (vamos)	4-6bp	9	8.83606557377049	0.716705053515784
chr5:163514297:TTTATGTATTCTGTTATATGTATGTTACTGTGTTATATGTGTATGTATTTTGTT	54	Long Reads (vamos)	16bp+	2	1.98571428571429	0.0142857142857143
chr5:163515764:CTTTTTCTTTTT	12	Long Reads (vamos)	7-15bp	3	3.21052631578947	1.01594896331738
chr5:163526174:TTTTG	5	Long Reads (vamos)	4-6bp	9	8.65625	0.49507874015748
chr5:163533706:TTTTTTTTATTT	12	Long Reads (vamos)	7-15bp	3	2.37878787878788	0.710386305806153
chr5:1635376:CTGTGTCTACTGCAGGGGACGGTGCAGGTCTGAATATCTTACTCACAGC	49	Long Reads (vamos)	16bp+	2	2	0
chr5:163544530:AAAG	4	Long Reads (vamos)	4-6bp	17	16.3134328358209	3.54011895410167
chr5:163545790:AAACAACTCTTCCCCTGGTAAT	22	Long Reads (vamos)	16bp+	2	2	0
chr5:163550869:AAAAAAAAAAAG	12	Long Reads (vamos)	7-15bp	5	4.79411764705882	0.298039215686275
chr5:163551040:TAA	3	Long Reads (vamos)	2-3bp	9	9.71875	3.52657480314961
chr5:163555799:GTTGCAGTGAGCCTAGGTCTTACC	24	Long Reads (vamos)	16bp+	2	2	0
chr5:163555888:AAAAATA	7	Long Reads (vamos)	7-15bp	4	4.45528455284553	0.561508729841397
chr5:16355977:TGAA	4	Long Reads (vamos)	4-6bp	8	8.06521739130435	0.149546106067845
chr5:163567742:TCCTCCCTCCCTCTTCTATTCTTTCT	26	Long Reads (vamos)	16bp+	2	2.09210526315789	0.0847368421052632
chr5:163571190:TGGCTTGCATTT	12	Long Reads (vamos)	7-15bp	2	1.96341463414634	0.0356820234869015
chr5:163574156:TT	2	Long Reads (vamos)	2-3bp	41	48.9259259259259	273.367606412383
chr5:163574321:TCCT	4	Long Reads (vamos)	4-6bp	21	19.5259259259259	18.0422332780542
chr5:163583576:TCCCAGATGGGGTGGCAGTCGGGCAGAGACACTCCTCAGT	40	Long Reads (vamos)	16bp+	12	12.3861386138614	0.599405940594059
chr5:163584573:AGAGGGAGACCAGGGAGAGGG	21	Long Reads (vamos)	16bp+	2	1.96938775510204	0.0299810645907848
chr5:163602244:TTTCTTATTTATTTTTATTTT	21	Long Reads (vamos)	16bp+	2	1.97222222222222	0.0273865414710485
chr5:163602671:AACATAGTGAGACCCTGTCCTACAAAAAC	29	Long Reads (vamos)	16bp+	2	2	0
chr5:163605702:TTAT	4	Long Reads (vamos)	4-6bp	6	5.98684210526316	0.119824561403509
chr5:1636120:CCAGGACTGAATTGGAAGATCTGGGGTAGGGTCCCC	36	Long Reads (vamos)	16bp+	3	2.71153846153846	0.207244212098581
chr5:163617939:CTTT	4	Long Reads (vamos)	4-6bp	39	38.1278195488722	36.5365686944634
chr5:163621785:AAC	3	Long Reads (vamos)	2-3bp	11	11.5	1.54621848739496
chr5:163621943:TATGTG	6	Long Reads (vamos)	4-6bp	10	9.73214285714286	1.00868725868726
chr5:163636399:TTTTAGTTTAAATTGGAGTTTAGCTTGAATTTTTAGCTTCAAGTTTTTTTTCAGTATTGTTTGA	64	Long Reads (vamos)	16bp+	2	2	0
chr5:163643874:AGAGAG	6	Long Reads (vamos)	4-6bp	16	16.014598540146	6.26449119793903
chr5:163644715:TTAT	4	Long Reads (vamos)	4-6bp	7	7.21238938053097	1.41877370417193
chr5:163651263:TTTTCTTTTGTTTTTT	16	Long Reads (vamos)	16bp+	4	3.76271186440678	0.336375488917862
chr5:163651464:TTTTTAGTATTTTTAG	16	Long Reads (vamos)	16bp+	2	2.02631578947368	0.0526315789473684
chr5:163653761:TTACATTTAATGCAATTACTGCTAAGTAGAA	31	Long Reads (vamos)	16bp+	2	2	0
chr5:163654914:AAT	3	Long Reads (vamos)	2-3bp	17.5	17.7867647058824	35.2949346405229
chr5:163657449:AAC	3	Long Reads (vamos)	2-3bp	13	14.5426356589147	7.54699612403101
chr5:163658733:ACAGATGTGATATGCAAAGC	20	Long Reads (vamos)	16bp+	2	2	0
chr5:163659479:GCTCTAGTGCCC	12	Long Reads (vamos)	7-15bp	1	1.42	0.246060606060606
chr5:16366994:TATA	4	Long Reads (vamos)	4-6bp	21	21.2153846153846	6.65092426952892
chr5:163677971:AAAAC	5	Long Reads (vamos)	4-6bp	9	9.19354838709677	0.368738526094938
chr5:163694040:TGTATATATATC	12	Long Reads (vamos)	7-15bp	3	3	0
chr5:163702482:AAACATAATTGATT	14	Long Reads (vamos)	7-15bp	2	2	0
chr5:163702589:CTGTCCAATATGACTT	16	Long Reads (vamos)	16bp+	2	2.06756756756757	0.0638652350981118
chr5:163707930:AATAGTAATACTAGAA	16	Long Reads (vamos)	16bp+	2	2	0
chr5:163717782:AAACAAAAAACAAAC	15	Long Reads (vamos)	7-15bp	6	5.87121212121212	0.280996992829054
chr5:163728524:ATCCATCTCTATCTATTCATCT	22	Long Reads (vamos)	16bp+	2	2	0
chr5:163731624:TTGTATGCTTTTCC	14	Long Reads (vamos)	7-15bp	3	2.98979591836735	0.030822638333684
chr5:163737751:AAG	3	Long Reads (vamos)	2-3bp	15	15.7445255474453	22.3092528982396
chr5:163741231:GGTGGCTCACGCCTGTAATCCTAGCACTTTGGGAGGCCGAGGCGGGCGGATCGCCTGAGGTCAGGGGTTTGAGACCAGCTTGGCCAACATGGCGAAACCCTGTCTCTACTACAAATACAAAAATAGCCTGGTGTGGTGGTGAGAGCCTGTAATCCCAGCTACTCAGGAGGCCGAGGCAGGAGAATTGCTTCAACCTAGGAGGCTGAGGTTGCAGTAAGCTGAGATTGTGCCACTGCTCTCCAGCCTGGGCTACAGAGCAAGACTCTGTCTTAAAAAAAAAAAAATTAACAACCAGGTGT	299	Long Reads (vamos)	16bp+	2	2.01136363636364	0.0113636363636364
chr5:163750495:ACAGAGTGCCGATTGGCCCGTTTTTACAGAGTGCTGATTCATGCATTTACAAACCTTTAGCTAGAC	66	Long Reads (vamos)	16bp+	4	3.98913043478261	0.0108695652173913
chr5:163751645:TTTCTTCCATCTTACTAAAAT	21	Long Reads (vamos)	16bp+	2	2	0
chr5:163781432:CAGCAACATTTACTGTT	17	Long Reads (vamos)	16bp+	2	1.975	0.05
chr5:163781857:TGAAAAAAGATTACA	15	Long Reads (vamos)	7-15bp	2	1.97183098591549	0.0277665995975855
chr5:1637841:CCCAGCAGGTGCAGGCCAGGCCACC	25	Long Reads (vamos)	16bp+	2	1.50561797752809	0.252808988764045
chr5:163795281:TTAATTTAATTAATC	15	Long Reads (vamos)	7-15bp	3	2.68	0.21979797979798
chr5:163797802:TATATATACAATATACA	17	Long Reads (vamos)	16bp+	4	4.13207547169811	0.15381850853549
chr5:163805550:AAAGTTTTGAGAGTAGACCAGTGTATATATAGGATAAAGTAGTGTATATGTAGGATAAAGTTTTGAGAGTAGATGTATATATAGGAT	87	Long Reads (vamos)	16bp+	3	2.96666666666667	0.0325842696629213
chr5:163812486:ATATATATGTGTGTGTGTGT	20	Long Reads (vamos)	16bp+	2	2.02469135802469	0.0493827160493827
chr5:163812668:TGTACATGTTTAAATGTCCATTCCCCTGGGGAGAGGGTCTACATAACAGA	50	Long Reads (vamos)	16bp+	2	2	0
chr5:163816595:TCTA	4	Long Reads (vamos)	4-6bp	15	14.6448598130841	1.62740257450185
chr5:163824623:TACACATACGTATATAC	17	Long Reads (vamos)	16bp+	3	3.1	0.145871559633028
chr5:163832617:TATTTTATTTTTTAGTTCAT	20	Long Reads (vamos)	16bp+	2	2	0
chr5:16383441:AATG	4	Long Reads (vamos)	4-6bp	6	6.14942528735632	0.244854317027533
chr5:16383593:TGTTTT	6	Long Reads (vamos)	4-6bp	4	4.01219512195122	0.160343270099368
chr5:163853676:TACAATAACCAAAATAGCATGG	22	Long Reads (vamos)	16bp+	3	2.99019607843137	0.00980392156862745
chr5:16385509:AGTAAGGTAAAGTAC	15	Long Reads (vamos)	7-15bp	2	1.97826086956522	0.0215002388915432
chr5:163890654:TTTCTTT	7	Long Reads (vamos)	7-15bp	5	5.05737704918033	0.633044302939981
chr5:163892667:ATAATAGATTATTATGA	17	Long Reads (vamos)	16bp+	2	1.98611111111111	0.0138888888888889
chr5:163896610:ACAATGGTACCAATAAATCACAAGCCACATTTAACACTTACTTTTAAAATATCAGTCATT	60	Long Reads (vamos)	16bp+	2	2	0
chr5:16389713:AATT	4	Long Reads (vamos)	4-6bp	7	6.99009900990099	0.38990099009901
chr5:163900312:TTCACTGTAAGATAAATGAAGAATGCCTTTGTTGAACTTA	40	Long Reads (vamos)	16bp+	2	1.87209302325581	0.112859097127223
chr5:163905065:ATATATATTATATATGTGTATATATCATATACATATTGTATACAT	45	Long Reads (vamos)	16bp+	3	2.97647058823529	0.0708683473389356
chr5:16390676:AATTATCATGGTACAGTCT	19	Long Reads (vamos)	16bp+	2	2	0
chr5:163908697:ATTTTCAGATAT	12	Long Reads (vamos)	7-15bp	3	3.12328767123288	1.38736681887367
chr5:163914382:TATGTATATATACG	14	Long Reads (vamos)	7-15bp	2	1.97530864197531	0.0243827160493827
chr5:163930030:TCTTTATAGCAGT	13	Long Reads (vamos)	7-15bp	2	1.97183098591549	0.0277665995975855
chr5:163933852:AAAAGCAGTGCAAAAACACTAAAAATTCC	29	Long Reads (vamos)	16bp+	2	2.01333333333333	0.0133333333333333
chr5:163935151:AAAACAAACAAA	12	Long Reads (vamos)	7-15bp	2	1.98823529411765	0.0355742296918767
chr5:163943138:GTTTTTTTTTTTT	13	Long Reads (vamos)	7-15bp	2	1.79207920792079	0.366336633663366
chr5:163943616:TTAGCCAAGAAGTGGAAGC	19	Long Reads (vamos)	16bp+	2	1.97183098591549	0.0277665995975855
chr5:163944610:ATAGGGAACAGGGA	14	Long Reads (vamos)	7-15bp	2	2	0
chr5:163950393:TGTGTGTGTGCATGTGTGTG	20	Long Reads (vamos)	16bp+	5	4.90551181102362	0.102112235970504
chr5:163961400:ATGGCTTTTCTTTATCCAATCTATCACTG	29	Long Reads (vamos)	16bp+	2	2	0
chr5:163964271:AAATATAGCAACAAAAACCTAT	22	Long Reads (vamos)	16bp+	2	2.02352941176471	0.023249299719888
chr5:163968083:TCTTTCTTTCTATTCTTT	18	Long Reads (vamos)	16bp+	2	1.98901098901099	0.0332112332112332
chr5:163975495:ATATAGACCATATATATATATGT	23	Long Reads (vamos)	16bp+	2	1.9873417721519	0.0126582278481013
chr5:163975980:AGTGTGTATATATG	14	Long Reads (vamos)	7-15bp	3	2.95454545454545	0.0437864887406172
chr5:163977587:CACTG	5	Long Reads (vamos)	4-6bp	4	4.2970297029703	0.330891089108911
chr5:163978906:TGTTT	5	Long Reads (vamos)	4-6bp	4	4.79207920792079	1.12633663366337
chr5:163979375:TTTTATTATTATTATACTTTA	21	Long Reads (vamos)	16bp+	3	3.51239669421488	0.468595041322314
chr5:16397988:TCTTGCCTTCTGCTAGCTTTTGAATTTGA	29	Long Reads (vamos)	16bp+	2	2	0
chr5:163984812:TTAT	4	Long Reads (vamos)	4-6bp	7	7.07608695652174	0.224916387959866
chr5:163989932:ATC	3	Long Reads (vamos)	2-3bp	14	14.0769230769231	0.588859416445623
chr5:163996949:AAAAAAGAAAG	11	Long Reads (vamos)	7-15bp	3	3.376	0.623612903225806
chr5:164029341:TATATATATGTTCATATATATGTGTG	26	Long Reads (vamos)	16bp+	5	5.375	6.12837837837838
chr5:164029516:TGTA	4	Long Reads (vamos)	4-6bp	13	12.4313725490196	1.0397980974568
chr5:164039173:CAATTTAATGAGATCCC	17	Long Reads (vamos)	16bp+	2	2	0
chr5:164044498:CAAA	4	Long Reads (vamos)	4-6bp	8	7.97169811320755	0.523000898472597
chr5:164055339:AGTTGTTCTAGCAAA	15	Long Reads (vamos)	7-15bp	2	2.04166666666667	0.0404929577464789
chr5:164055598:ATGG	4	Long Reads (vamos)	4-6bp	16	16	0.351851851851852
chr5:164056657:TAGTAATAATAATA	14	Long Reads (vamos)	7-15bp	2	1.98823529411765	0.0117647058823529
chr5:164067667:TTTCTT	6	Long Reads (vamos)	4-6bp	9	8.76691729323308	1.93768512189565
chr5:164090310:CCAGTATTTCAAAGGGAATGC	21	Long Reads (vamos)	16bp+	2	2	0
chr5:164091795:ATCTAACTGTCAG	13	Long Reads (vamos)	7-15bp	2	2	0
chr5:164111905:GAAGGAAAAAA	11	Long Reads (vamos)	7-15bp	3	3.03333333333333	0.0550561797752809
chr5:164113304:AAATAATTTAAATAGTTT	18	Long Reads (vamos)	16bp+	3	3	0
chr5:164113729:AAAAAAAGAAAAG	13	Long Reads (vamos)	7-15bp	3	3.13636363636364	0.317140874392783
chr5:1641155:GGCTGCCCGCCGCCCTCCTCCTCCCACGCTA	31	Long Reads (vamos)	16bp+	2	1.98989898989899	0.0101010101010101
chr5:16411586:ACACACAG	8	Long Reads (vamos)	7-15bp	4	4	0.132231404958678
chr5:164130495:AAAAAAAGAAAA	12	Long Reads (vamos)	7-15bp	3.5	3.38095238095238	0.861714285714286
chr5:164130680:ATTTTTCCTTTTTT	14	Long Reads (vamos)	7-15bp	3	3.06349206349206	0.411936507936508
chr5:164135086:TATAGTACATATACATA	17	Long Reads (vamos)	16bp+	3	3.05208333333333	0.049890350877193
chr5:164137016:TGTT	4	Long Reads (vamos)	4-6bp	7	7	0.818181818181818
chr5:164140768:AATTGCACATTGTAT	15	Long Reads (vamos)	7-15bp	3	2.98901098901099	0.010989010989011
chr5:164170519:AATAATAATGATCTGA	16	Long Reads (vamos)	16bp+	2	1.98780487804878	0.0121951219512195
chr5:164184615:TTCTGGTTCTAATCATCATCAGTTCTGTAAAAGAGTAAT	39	Long Reads (vamos)	16bp+	2	2	0
chr5:164191762:ACACACACACATACAC	16	Long Reads (vamos)	16bp+	3	2.7	0.230275229357798
chr5:16419209:GAGAGAGAGAGAAAGG	16	Long Reads (vamos)	16bp+	2	2.19587628865979	0.159149484536082
chr5:164194066:AAAGTGATACAT	12	Long Reads (vamos)	7-15bp	2	2	0
chr5:1641956:TTTTCTCATTGCAGTCTCT	19	Long Reads (vamos)	16bp+	2	2	0
chr5:164199862:TGTGAAAGATAGAA	14	Long Reads (vamos)	7-15bp	2	2	0
chr5:16420986:CCCCAACCTCTTATATCTCTGCGCCTTGATCCCTTATTTCCA	42	Long Reads (vamos)	16bp+	3	3.21904761904762	0.172710622710623
chr5:164228285:AAAAAAAAAAAC	12	Long Reads (vamos)	7-15bp	3	3.45	0.384033613445378
chr5:164233049:TATTATAAAATATTACAT	18	Long Reads (vamos)	16bp+	2	2	0
chr5:164233690:AAAAATTAATTA	12	Long Reads (vamos)	7-15bp	4	3.89795918367347	0.113191668419945
chr5:164248586:TTTATTATTA	10	Long Reads (vamos)	7-15bp	9	8.65873015873016	0.434603174603175
chr5:164252466:TCTTATACAATTTACACA	18	Long Reads (vamos)	16bp+	2	1.98850574712644	0.0114942528735632
chr5:16425547:GCAAATCATAATGCCACTCAACACTGAGGGACAC	34	Long Reads (vamos)	16bp+	3	2.98648648648649	0.0135135135135135
chr5:164258988:TCTTTCTTCCTTCATTTTTTGCTCCCTC	28	Long Reads (vamos)	16bp+	2	2	0
chr5:164262074:CCTC	4	Long Reads (vamos)	4-6bp	9	8.77118644067797	0.878820802549616
chr5:164263683:ATCAATATAATTATATTCCTAAATT	25	Long Reads (vamos)	16bp+	2	2	0
chr5:1642742:CTCTGTGACCCAGAGACCATAGCCCTGGGGGCTGTGGGAGGGCCACCCAGCCCGGGTTCAGCAGCGACA	69	Long Reads (vamos)	16bp+	2	2	0
chr5:16428136:CAGCCC	6	Long Reads (vamos)	4-6bp	5	4.91919191919192	0.238301381158524
chr5:164285806:TTTGTTTTT	9	Long Reads (vamos)	7-15bp	3	3.10743801652893	0.346694214876033
chr5:164290074:AATTGATTTCTATATT	16	Long Reads (vamos)	16bp+	2	2	0
chr5:164296654:CTGC	4	Long Reads (vamos)	4-6bp	9	8.86792452830189	0.630008984725966
chr5:16430607:AAGAGAGAAAGAGA	14	Long Reads (vamos)	7-15bp	3	3.44915254237288	0.317905258583225
chr5:164327728:TAAAAACAGGCATAGGAAATTATAAGAATATTGATTGGGGAAGTGATAAATGTCCATGAAATCGTCACAATTTATGTTCAGAGATTGCAG	90	Long Reads (vamos)	16bp+	2	2	0
chr5:164328292:CATGTGTATGTATACATGTATGTATATATA	30	Long Reads (vamos)	16bp+	90	86.5579710144928	130.190045488205
chr5:164330208:TATATATATATG	12	Long Reads (vamos)	7-15bp	4	4.25	0.305825242718447
chr5:164332257:ATATATAATTGA	12	Long Reads (vamos)	7-15bp	5	5.02564102564103	0.111405835543767
chr5:164339978:GAAAAGTAGGGCAGAGAAGA	20	Long Reads (vamos)	16bp+	2	2	0.0210526315789474
chr5:164342927:TATATATGTTATATGTTGACGTATGTATAG	30	Long Reads (vamos)	16bp+	4	3.85393258426966	0.126149131767109
chr5:164343404:TTG	3	Long Reads (vamos)	2-3bp	12	12.0731707317073	1.62574970011995
chr5:164344954:CCAAAATTTGCTC	13	Long Reads (vamos)	7-15bp	2	2	0
chr5:164363034:CCT	3	Long Reads (vamos)	2-3bp	18	18.1374045801527	3.76559013505578
chr5:16436672:TGTCTAGCTAAGGTATTTTAAATACACCAATAGGCACTCTG	41	Long Reads (vamos)	16bp+	5	4.98245614035088	0.0173886042539978
chr5:164367222:ATT	3	Long Reads (vamos)	2-3bp	9	8.29807692307692	1.57048170276326
chr5:164372:TCTGACGGGGCGGAGCTCACACTAATGC	28	Long Reads (vamos)	16bp+	72	71.948905109489	224.901781880635
chr5:164380077:ATATGTGTATATATACACACATGTGT	26	Long Reads (vamos)	16bp+	8	6.94573643410853	4.92671996124031
chr5:164380385:ATATATACATATGTGTGTGTATATATATTAGT	32	Long Reads (vamos)	16bp+	2	2	0
chr5:164387174:AGGG	4	Long Reads (vamos)	4-6bp	13	13.2461538461538	0.683124627310674
chr5:164387264:AAAGAAAGG	9	Long Reads (vamos)	7-15bp	4	3.83928571428571	0.244208494208494
chr5:16438755:CCCACTGCTGTTATATAGAA	20	Long Reads (vamos)	16bp+	2	1.9873417721519	0.0126582278481013
chr5:164411502:AAAAAAAGAAAGAAAG	16	Long Reads (vamos)	16bp+	2	2.04950495049505	0.0675247524752475
chr5:164412399:TGTGTGTGTATATATATGTATG	22	Long Reads (vamos)	16bp+	2	2.19	0.155454545454545
chr5:164412473:TAGA	4	Long Reads (vamos)	4-6bp	13	12.8	6.58064516129032
chr5:16441986:ACGTAAGGAAGGAAGA	16	Long Reads (vamos)	16bp+	4	4.27433628318584	0.200853350189633
chr5:164424709:AAC	3	Long Reads (vamos)	2-3bp	9	9	0.745098039215686
chr5:164425854:AAGGCATTCTAACA	14	Long Reads (vamos)	7-15bp	2	2.01388888888889	0.0420579029733959
chr5:164438619:AGAAGAGGATGCAGGAGAT	19	Long Reads (vamos)	16bp+	2	2	0
chr5:164438859:ATTGGCTCTTCAAGATGTGAATAAGAATTTAACAGGATGTTAACTACAGAAAGAATATCCTAGAGTTAAAAACAAGAG	78	Long Reads (vamos)	16bp+	2	1.98571428571429	0.0142857142857143
chr5:164443238:GTTTTTTTTTTTTTT	15	Long Reads (vamos)	7-15bp	2	1.84033613445378	0.474291411479846
chr5:164444009:TAAA	4	Long Reads (vamos)	4-6bp	12	12.0458015267176	1.79788608338227
chr5:1644471:GAGCTCCCCCGCACCCCGCAGGCAGGTGGATCTGATTTTCCTCTGCTGCAGAGTTTGCTGAAAGC	65	Long Reads (vamos)	16bp+	7	6.86153846153846	1.62409063804413
chr5:164457806:AAAC	4	Long Reads (vamos)	4-6bp	9	8.76470588235294	0.537387836490528
chr5:164480718:GGAAAGCTGTACTTTA	16	Long Reads (vamos)	16bp+	2	1.98717948717949	0.0128205128205128
chr5:164481402:AAGTTTCAGAAGTACTGACAGACTTACATCAT	32	Long Reads (vamos)	16bp+	2	1.98591549295775	0.0140845070422535
chr5:164481504:AAATTTTCCTGTATGG	16	Long Reads (vamos)	16bp+	2	1.95	0.0481012658227848
chr5:164500997:ATTAAATAATAAATAAAACTCATTAAATA	29	Long Reads (vamos)	16bp+	5	4.8125	0.171734234234234
chr5:164502530:AAAAT	5	Long Reads (vamos)	4-6bp	6	6.26785714285714	0.558236808236808
chr5:164505012:TATAAACGTATTTAATT	17	Long Reads (vamos)	16bp+	3	3.04878048780488	0.046973803071364
chr5:164519948:TTTCT	5	Long Reads (vamos)	4-6bp	11	11.0149253731343	1.50353495679497
chr5:164524922:AAAAAAAAG	9	Long Reads (vamos)	7-15bp	6	5.91044776119403	0.518235888228033
chr5:164525695:TTCTCTTTTTTCTT	14	Long Reads (vamos)	7-15bp	4	4.16279069767442	0.590479651162791
chr5:164526412:TTTA	4	Long Reads (vamos)	4-6bp	11	10.6349206349206	1.16165079365079
chr5:164528172:AAT	3	Long Reads (vamos)	2-3bp	11	10.6875	6.01181102362205
chr5:164574969:AATTAAGGGTTGCTTTCTAATCAA	24	Long Reads (vamos)	16bp+	2	1.98611111111111	0.0138888888888889
chr5:164577977:ACTTGAAGTACTGTTTTGCATAAAGCT	27	Long Reads (vamos)	16bp+	2	2	0
chr5:164594620:ATATATATACAGTTTTCAAAT	21	Long Reads (vamos)	16bp+	2	2	0
chr5:164601528:ATTTTAATTAGCTGATACATTAAAAACAATATAAGTAATTTTTCCCTTCCGGGAAACCTCAACTTGGAGTAACGCTGGATTACGTGAGCTAAACCTCGTAATTATGTGAGAAAGGCTAAGTATTGGTTTTGTTTCCCAC	139	Long Reads (vamos)	16bp+	2	2	0
chr5:164604234:ATTTTTAGTAGTAATTTTAGCA	22	Long Reads (vamos)	16bp+	2	2	0
chr5:164604622:TGAAAATGTTCGT	13	Long Reads (vamos)	7-15bp	3	2.98837209302326	0.0116279069767442
chr5:164608683:TATT	4	Long Reads (vamos)	4-6bp	10	10.4818181818182	0.985904920767306
chr5:164621082:AAATGTGCTTCATTTACCTTTAAATGACGGTTGGTT	36	Long Reads (vamos)	16bp+	2	2	0
chr5:164624112:TTTA	4	Long Reads (vamos)	4-6bp	8	7.99107142857143	0.315234877734878
chr5:164654549:AACAATACAAATTATCATTTTTCATTTCAGTATTAGCAATTTCATATGGTTCC	53	Long Reads (vamos)	16bp+	2	1.98648648648649	0.0135135135135135
chr5:164660647:AAAAGTAAAATAAAAA	16	Long Reads (vamos)	16bp+	2	1.98019801980198	0.0396039603960396
chr5:164678496:GGAGTTACATTGTAACCATCCA	22	Long Reads (vamos)	16bp+	2	1.98648648648649	0.0135135135135135
chr5:164679166:TCTCACTGTCATACTTT	17	Long Reads (vamos)	16bp+	2	2	0
chr5:164680712:GTTTGTTTTGTTTT	14	Long Reads (vamos)	7-15bp	3	3.02542372881356	0.076271186440678
chr5:164683720:TATATATTTTATATATAATATATATATAAAATATATAT	38	Long Reads (vamos)	16bp+	11	11.1127819548872	12.8280929596719
chr5:164691233:AAAT	4	Long Reads (vamos)	4-6bp	11	11.2421875	0.799151082677165
chr5:164698417:TATTTTATATGAACACATA	19	Long Reads (vamos)	16bp+	2	1.97183098591549	0.0277665995975855
chr5:164699999:AAAAACAAATAAACAAA	17	Long Reads (vamos)	16bp+	2	2	0
chr5:164701230:AAAAAAAAAG	10	Long Reads (vamos)	7-15bp	3	2.712	0.222838709677419
chr5:164708738:TTTA	4	Long Reads (vamos)	4-6bp	8	8.15625	0.491118421052632
chr5:164713685:AAAT	4	Long Reads (vamos)	4-6bp	9	9.11926605504587	0.383792048929664
chr5:164718332:AGCTCGGCTTAATATTT	17	Long Reads (vamos)	16bp+	2	2	0
chr5:164728103:AAAAC	5	Long Reads (vamos)	4-6bp	9	8.765625	0.621801181102362
chr5:164732494:TAAAAGAATCAAATTCAAATAGGTTTACT	29	Long Reads (vamos)	16bp+	2	2	0
chr5:164734206:TTAT	4	Long Reads (vamos)	4-6bp	11	11.2018348623853	0.551478083588175
chr5:164738576:TTA	3	Long Reads (vamos)	2-3bp	9	8.69473684210526	0.831354983202688
chr5:164740246:AAGCAATTGAAACA	14	Long Reads (vamos)	7-15bp	2	2	0
chr5:164744005:ATTTCAATCTAGT	13	Long Reads (vamos)	7-15bp	2	2	0
chr5:164752539:TGA	3	Long Reads (vamos)	2-3bp	12	11.8684210526316	0.575454122030741
chr5:164757923:CCTCCCTT	8	Long Reads (vamos)	7-15bp	4	4.26086956521739	0.527841342486651
chr5:164758753:TAATTATACATA	12	Long Reads (vamos)	7-15bp	3	2.74736842105263	0.190817469204927
chr5:164759327:ATATATATAACTGAATATATATATTG	26	Long Reads (vamos)	16bp+	4	4	0.0176991150442478
chr5:164761661:CCTCTAGACTGGGCAATAGAGATATAGAGTGAGACTCTGTCTCAGAAAAACAAAACAAGTTACCCTCAGTTCAAGGTTTCATTTTGTCTTAATTAGACTATTGAAATTATCTTTCAAGATCCTTCTTGCAAATTCCAGTAGACTTCTCGTCTTCTGCTGGCCAGGTATCTTGCTCAGTATTCCTATATTACTCTTTTTTATTTATCCAATCAATTATGAATGTCTTATTTTGGCACTCAAGATTGTCCTTAGTGGCCGGGCATGGTGGCTCATGCCTGTAATCCCAGCACTTTGGGAGGCCGAGGTGGGCAGATCACCTGAGGTCAGGAGTTCAAGACCAGCCTGGTCAACATGGCGAAACCCCATGTCTACTAAAAATACAAAAATTAGCTGGGAATGGTGGCAAGCACCTGTAATCCCAGCTACTTGGGAGGCTGAGACAGGAGAAGTGCTTGAACCCAGGATGTGGAGGTTGCAGTGCCGAAATTGTGCCACTGC	498	Long Reads (vamos)	16bp+	2	2	0
chr5:164766274:TTTGAGAA	8	Long Reads (vamos)	7-15bp	3	2.88461538461538	0.103396603396603
chr5:164767978:CCAAAGAAACAAAACAACAACA	22	Long Reads (vamos)	16bp+	2	2.03738317757009	0.0929289366954682
chr5:16478183:ATTTCTCATATTCTCCAAATACAAATATAT	30	Long Reads (vamos)	16bp+	2	1.98611111111111	0.0138888888888889
chr5:164790235:TGGCTCACACTTGTAATCCCAGCACTTTGGGAGGCCGAGGCAGGTGGATCACCTGTGGTCAGAAGTTCAAGACCAGCCTGGCCAACATGGTGAGACCACCTCTGTACTAAAAAAATACAAAAAATTA	127	Long Reads (vamos)	16bp+	2	2	0
chr5:16479120:AAGTTTATAATTTCTATTCTTTTTCTGTAAGGTAAACATTTTCTGCCACCACCCACAAACACACACATGCATCCCACACTTACAC	85	Long Reads (vamos)	16bp+	2	2	0
chr5:164792241:TATATATATGTGTGTGTATA	20	Long Reads (vamos)	16bp+	7	7.07407407407407	0.322830292979547
chr5:164793556:AAAAAAATAAA	11	Long Reads (vamos)	7-15bp	3	2.98936170212766	0.0751544269045985
chr5:164812814:GAAATTATCTTCAAAAAAACCAA	23	Long Reads (vamos)	16bp+	2	2	0
chr5:16481557:TACACAAATCTAACGTAATT	20	Long Reads (vamos)	16bp+	2	2	0
chr5:164820348:AATA	4	Long Reads (vamos)	4-6bp	7	7.33333333333333	0.645614035087719
chr5:16482454:AAAAAAAATGCATCCAAATGCAAT	24	Long Reads (vamos)	16bp+	2	1.98666666666667	0.0133333333333333
chr5:164830831:AAAA	4	Long Reads (vamos)	4-6bp	5	5.4488188976378	1.96362954630671
chr5:164837789:ATTAATAGCAACATAT	16	Long Reads (vamos)	16bp+	2	1.97435897435897	0.0253080253080253
chr5:164840690:ATATAAGATGTATAT	15	Long Reads (vamos)	7-15bp	3	3.02654867256637	0.0260745891276865
chr5:164856938:TAAAAAAA	8	Long Reads (vamos)	7-15bp	4	3.93636363636364	0.115179316096747
chr5:164875495:AAT	3	Long Reads (vamos)	2-3bp	12	12.0840336134454	0.687793761572426
chr5:164882292:ATCT	4	Long Reads (vamos)	4-6bp	17	17.0078125	4.51174950787402
chr5:164888670:TATATATATATTCC	14	Long Reads (vamos)	7-15bp	51	51.7664233576642	19.1656290253328
chr5:164891121:ATGTATATATATTTTTAC	18	Long Reads (vamos)	16bp+	4	4.5	0.300813008130081
chr5:164898443:GTATAAGTATATATGGGTATGCTAAGT	27	Long Reads (vamos)	16bp+	2	1.97590361445783	0.0238025271818983
chr5:16490550:ATCTTATAAACTTACT	16	Long Reads (vamos)	16bp+	2	2	0
chr5:164912173:AAC	3	Long Reads (vamos)	2-3bp	11	11	1.83636363636364
chr5:16491859:GAAA	4	Long Reads (vamos)	4-6bp	8	7.92857142857143	0.386857142857143
chr5:164923301:GTTATTTTGAGTTTTCCTTTA	21	Long Reads (vamos)	16bp+	3	3	0
chr5:164927149:TTTTTTTTTATTATTATACTTTAAGTTTTAGGGTACATGTGCACATTGTGCAGGTTAGTTACATATGTATACATGTGCCATGCTGGTGCGCTGCACCCACTAACTTGTCATCTAGCATTACGTATATCTCCCAATGCTATCCCTCCCCTCTCCCCCCACCCCACAACAGTCCCCAGAGTGTGATGTTCCCCTTCCTGTGTCCATGTGATCTCATTGTTCAATTCCCAC	228	Long Reads (vamos)	16bp+	2	2	0
chr5:164929931:ATTCATTTATAAAATTTAA	19	Long Reads (vamos)	16bp+	2	2	0
chr5:164946619:TAAATTATTTGAATTAT	17	Long Reads (vamos)	16bp+	2	2	0
chr5:164961884:AATTAGAACAATTAG	15	Long Reads (vamos)	7-15bp	2	2	0
chr5:1649685:TCTCTC	6	Long Reads (vamos)	4-6bp	30	29.4926470588235	5.62957516339869
chr5:164990619:CCTCCACTTCCTAGCTGCGTGA	22	Long Reads (vamos)	16bp+	2	2	0
chr5:164993338:TTAATATATAATAAGTAAATATGCA	25	Long Reads (vamos)	16bp+	2	2	0
chr5:164995394:ATACATATATATACACAC	18	Long Reads (vamos)	16bp+	5	4.6984126984127	0.45231746031746
chr5:164996186:GAATCTGAAACCATGAGAATACAG	24	Long Reads (vamos)	16bp+	2	2	0
chr5:164998025:AAAT	4	Long Reads (vamos)	4-6bp	7	7.35344827586207	0.369640179910045
chr5:165000296:AAAATACAATTTTA	14	Long Reads (vamos)	7-15bp	2	2.01111111111111	0.0111111111111111
chr5:165005747:TTTATTTTATTTTTTA	16	Long Reads (vamos)	16bp+	2	2.01941747572816	0.0192271083190558
chr5:165006768:TTTTATTTTTTTT	13	Long Reads (vamos)	7-15bp	2	1.96875	0.0305921052631579
chr5:165013024:ATTAGACTGATAATTGGTACTA	22	Long Reads (vamos)	16bp+	2	2	0
chr5:165013952:AAAAAG	6	Long Reads (vamos)	4-6bp	7	6.84615384615385	0.766845557543232
chr5:165014831:TATGAAAAAAATTACTATAAAT	22	Long Reads (vamos)	16bp+	2	1.98648648648649	0.0135135135135135
chr5:16501518:TTTA	4	Long Reads (vamos)	4-6bp	13	13.3484848484848	1.54175341198242
chr5:165025878:TCAAAAAAAAAAA	13	Long Reads (vamos)	7-15bp	2	1.87903225806452	0.221020194072908
chr5:165028754:TTTATAAACTATAAACTTCTGTTTATACTT	30	Long Reads (vamos)	16bp+	9	8.8671875	0.793245570866142
chr5:165029377:TAAGCTTGAGATGACATAATT	21	Long Reads (vamos)	16bp+	2	2	0
chr5:165048242:TTTCT	5	Long Reads (vamos)	4-6bp	8	7.61194029850746	2.96105936482999
chr5:165058918:AAGAAAAAAAAAGAAT	16	Long Reads (vamos)	16bp+	2	2.22916666666667	0.178508771929825
chr5:16506463:TTTTTGTT	8	Long Reads (vamos)	7-15bp	4	3.90225563909774	0.573706994759626
chr5:165072549:GAAGACAACATACTGATGGATTTTGACTCCTTATCTGAGTGCCATTCTGTGTCTTTTAATTGGGGCATTTCTTTTTTTTTTTTTTCTTTTTTTTTTGAGATGGAGGCTTGCCCTGTCACCA	121	Long Reads (vamos)	16bp+	2	2	0
chr5:165075907:AAATGAAATATTAAGGTGATAT	22	Long Reads (vamos)	16bp+	2	2	0
chr5:165077401:CTTTTAGTGCTTTGAACA	18	Long Reads (vamos)	16bp+	2	2	0
chr5:165085154:TATATATATATAATATA	17	Long Reads (vamos)	16bp+	2	2.45689655172414	0.424212893553223
chr5:165085664:TTGCAGTGAGCCAAAATCCGCCT	23	Long Reads (vamos)	16bp+	2	2	0
chr5:165094941:TATTTAAATAA	11	Long Reads (vamos)	7-15bp	9	8.91056910569106	0.754231640677062
chr5:165108241:TTTTGTTTGGTATTG	15	Long Reads (vamos)	7-15bp	2	2.0375	0.0365506329113924
chr5:165114614:TTTTTTTTTT	10	Long Reads (vamos)	7-15bp	7	6.56204379562044	1.11560755689137
chr5:165116567:ATATATATGCACACATACACATAC	24	Long Reads (vamos)	16bp+	3	3.01136363636364	0.0343521421107628
chr5:165118232:GTATATAATATAGATTATATATATGGATTATATATATGGAT	41	Long Reads (vamos)	16bp+	9	9.42537313432836	3.07333632588935
chr5:165137089:TGTGTGTGTGTCTATG	16	Long Reads (vamos)	16bp+	4	3.58677685950413	0.277823691460055
chr5:16514500:AATGTTTCTATCTTATTTTGA	21	Long Reads (vamos)	16bp+	2	2	0
chr5:1651477:GGGGAGGGGTGGGGCTGGGGGAGGGATGAGGCCTGGGGAGGGGTGAGGCCTGGGGAGGGTAGGGCCTGGGAAGAGTGGGGGATGGGGAGGGGTGAGGCCTGGGGAGGGTAGGGCCTGGGAAGAGTGGGGGATGGGGAGGGGTGAGGCCTGGGGAAGGTGGGGCTGGAAGAAGGTAGGGCT	180	Long Reads (vamos)	16bp+	3	3.15254237288136	0.232942199043894
chr5:165147820:AGAGGAAGAAGAGTC	15	Long Reads (vamos)	7-15bp	2	2	0.0266666666666667
chr5:165148470:TTTTATTAGACCATT	15	Long Reads (vamos)	7-15bp	2	2	0
chr5:16514900:ATATATGTGCATATATATT	19	Long Reads (vamos)	16bp+	5	4.86206896551724	0.119940029985007
chr5:165167626:GTAATTACAGTAAATGAC	18	Long Reads (vamos)	16bp+	2	2	0
chr5:16517058:GGAATGAGGAGGAAGATATATCTAATAGGAGTCTT	35	Long Reads (vamos)	16bp+	4	4.22935779816514	0.178389398572885
chr5:165176240:TATACTTAATTTAAAT	16	Long Reads (vamos)	16bp+	2	1.98684210526316	0.0131578947368421
chr5:165177202:TGTATATATATACATATATATGTG	24	Long Reads (vamos)	16bp+	7	7.23015873015873	0.642603174603175
chr5:165178025:TATATATGTGTATATATGTATATAT	25	Long Reads (vamos)	16bp+	7	6.68548387096774	0.233608707054812
chr5:165182506:TTTTTGGTTTTTG	13	Long Reads (vamos)	7-15bp	2	2.03157894736842	0.0309070548712206
chr5:165202884:ATATCAATATACCATATG	18	Long Reads (vamos)	16bp+	2	1.98571428571429	0.0142857142857143
chr5:165204098:CAGGCGGATCACAAGGT	17	Long Reads (vamos)	16bp+	2	1.98780487804878	0.0121951219512195
chr5:165210578:TCTTTAGAGAAGATGAGT	18	Long Reads (vamos)	16bp+	2	2	0
chr5:165219318:CTCAAAAAAAAAAAC	15	Long Reads (vamos)	7-15bp	4	3.79646017699115	0.467130214917826
chr5:165226419:ACTAAAAAAAAAAAAAAAAAA	21	Long Reads (vamos)	16bp+	2	2.31496062992126	0.407949006374203
chr5:165235635:AGTAAACTTG	10	Long Reads (vamos)	7-15bp	2	2.06578947368421	0.0889473684210526
chr5:165244319:TCACCTCCCTCATCCACTCA	20	Long Reads (vamos)	16bp+	3	2.8695652173913	0.114667940754897
chr5:16524842:CCCCTGCAGGTGGATGTGCATAGGGGACACTGTGATGACCTGTGTCCTCCGG	52	Long Reads (vamos)	16bp+	11	10.3203125	0.707615649606299
chr5:165254569:TTCC	4	Long Reads (vamos)	4-6bp	37	37.8059701492537	16.653798675794
chr5:165255668:CAAAAAAAAA	10	Long Reads (vamos)	7-15bp	3	2.62264150943396	0.846720575022462
chr5:16525633:CAATTTAAGCAAAACTAGGGGAT	23	Long Reads (vamos)	16bp+	2	2	0
chr5:165257548:TTTTG	5	Long Reads (vamos)	4-6bp	7	7.59504132231405	0.609641873278237
chr5:165265647:AAAAAAC	7	Long Reads (vamos)	7-15bp	5	4.87121212121212	0.265729817256535
chr5:165268456:AATTATTAAAATGGATGACTGAG	23	Long Reads (vamos)	16bp+	3	3	0
chr5:165277315:ACAGTGAATCTGAAGACTTAATACTTAAC	29	Long Reads (vamos)	16bp+	2	1.98780487804878	0.0121951219512195
chr5:165277825:TGAAATGCATTACTCTGTGAAT	22	Long Reads (vamos)	16bp+	2	2.16470588235294	0.13921568627451
chr5:165287827:AGCCTATGTGACAG	14	Long Reads (vamos)	7-15bp	2	1.98571428571429	0.0142857142857143
chr5:165293569:TTTTTCTTTTTTCTT	15	Long Reads (vamos)	7-15bp	2	1.97637795275591	0.0391201099862517
chr5:165295461:AATGGATAAACAA	13	Long Reads (vamos)	7-15bp	2	2	0
chr5:165309437:GAAGGAGGGAGG	12	Long Reads (vamos)	7-15bp	2	2.46	0.291313131313131
chr5:165312325:AAAAAATAAAAATA	14	Long Reads (vamos)	7-15bp	3	3.04444444444444	0.06541822721598
chr5:165338674:CTTTCTTTTTT	11	Long Reads (vamos)	7-15bp	4	4.57462686567164	1.14852429581416
chr5:165347708:AAAGAAAGAGGGAGAA	16	Long Reads (vamos)	16bp+	2	1.98809523809524	0.0119047619047619
chr5:16535306:AAGTGGGAGCTGGGGTTCCTGTGTGCACGCTGCCTTCACG	40	Long Reads (vamos)	16bp+	18	18.3484848484848	0.579921350913717
chr5:165354697:TTTGTTTTG	9	Long Reads (vamos)	7-15bp	3	3.09009009009009	0.0827190827190827
chr5:165366170:ATGAAAGAAAGGAAGGAAAG	20	Long Reads (vamos)	16bp+	2	2	0
chr5:165366991:TTTA	4	Long Reads (vamos)	4-6bp	9	9.17948717948718	0.614058355437666
chr5:165374308:TCAATAAAATAGATAAGCATTAATA	25	Long Reads (vamos)	16bp+	2	2	0
chr5:16537765:CATGCAG	7	Long Reads (vamos)	7-15bp	4	3.58947368421053	0.350951847704367
chr5:165394971:AAAT	4	Long Reads (vamos)	4-6bp	6	6.0379746835443	0.216488153197014
chr5:165403008:TTTAAATTAAAG	12	Long Reads (vamos)	7-15bp	2	2	0
chr5:165403746:AAATA	5	Long Reads (vamos)	4-6bp	6	5.6198347107438	0.337603305785124
chr5:165404885:AGAGAGAGAGAG	12	Long Reads (vamos)	7-15bp	2	1.97391304347826	0.0958047292143402
chr5:165409359:AAAGAAAAAA	10	Long Reads (vamos)	7-15bp	4	3.78030303030303	0.737624334952579
chr5:165411688:AAAT	4	Long Reads (vamos)	4-6bp	20	19.8814814814815	2.64256495301271
chr5:16541692:AAGAAAAGAA	10	Long Reads (vamos)	7-15bp	4	3.85593220338983	0.175648268868608
chr5:16541739:GGAA	4	Long Reads (vamos)	4-6bp	17	16.8759689922481	4.62512112403101
chr5:16542433:ACGATAGTCAATAGAACCTGTTTTCCTCCAACCA	34	Long Reads (vamos)	16bp+	2	2	0
chr5:165425774:TTTCTGAACCTCACTTCCCTT	21	Long Reads (vamos)	16bp+	2	2	0
chr5:165434579:TCTCTCTCTCTT	12	Long Reads (vamos)	7-15bp	2	2	0.0810810810810811
chr5:165437954:AAAAAAAAAG	10	Long Reads (vamos)	7-15bp	4	3.91911764705882	0.623039215686275
chr5:165438578:AAACA	5	Long Reads (vamos)	4-6bp	7	6.80916030534351	0.463300058719906
chr5:165450057:ACATATATTTATGTGATTAT	20	Long Reads (vamos)	16bp+	4	3.81730769230769	0.170182972367438
chr5:165467851:ATTTCATCCAACAACCAGAGAATACACATTCTATTCAACAATGCATGGAACTTTCTGCAAGATAGACCATAAGATAGGCCACAAAATGAGCCTCAATAAATTTAAGAAAATTGAAATTATATAAAGCACTCTCAGACCACAGTGGAATAAAACTGGAAATCAACTC	166	Long Reads (vamos)	16bp+	2	2	0
chr5:165471129:ACACACACACACACACACACACATAT	26	Long Reads (vamos)	16bp+	5	4.97709923664122	0.837933059307105
chr5:165490184:TTTA	4	Long Reads (vamos)	4-6bp	17	16.6439393939394	5.75774924820726
chr5:165492919:CCTAGTCTATCTGCA	15	Long Reads (vamos)	7-15bp	2	2	0
chr5:16550138:ACACCCCAGTGAGGATACTACACCATG	27	Long Reads (vamos)	16bp+	2	2	0
chr5:165513429:AATAA	5	Long Reads (vamos)	4-6bp	7	7.03361344537815	0.0666571713431135
chr5:165522299:AAAAAG	6	Long Reads (vamos)	4-6bp	5	5.67424242424242	1.77856812398797
chr5:165524087:TTTTTCTTTTTTTGTTTTTGT	21	Long Reads (vamos)	16bp+	2	2.16129032258065	0.21767637031209
chr5:165531808:ATATTATCTTAT	12	Long Reads (vamos)	7-15bp	2	1.97435897435897	0.0253080253080253
chr5:16553424:TTTAAATATATAAATATTCATACTTGG	27	Long Reads (vamos)	16bp+	4	4	0
chr5:165535421:ACAGAGTGCTGGTTGGTCCGTTTTTACAGAGTGCTGATTTGGTACGTTTACAAACATTTGACTAGACACAGAGTGCTGATTGGTGCATTTACAATCCTTTAGCTAGACAGAAAAGTTCTCCAGGTGCCCACCCAATTAGCTAGAC	145	Long Reads (vamos)	16bp+	2	2	0
chr5:165542200:ATATATACATATATATACACATATATATGTACATATATACAC	42	Long Reads (vamos)	16bp+	5	5.02439024390244	0.0731707317073171
chr5:165542597:TAGAGATGGGGTTTCACCATGTTGGCCAGGATGGTCTCCATCTCCTGACCTCGTGATCCACCCTCCTTGGCCTCCCAAAGTGCTGGGATTACAGGCATGAGCCACCACGCC	111	Long Reads (vamos)	16bp+	2	2	0
chr5:165545998:CAAAAACACACACAAAA	17	Long Reads (vamos)	16bp+	2	2.20652173913043	0.209627329192547
chr5:165547180:TATTT	5	Long Reads (vamos)	4-6bp	16	15.9824561403509	1.6103089582363
chr5:165550527:ATATATATATGTCTAT	16	Long Reads (vamos)	16bp+	2	2.07446808510638	0.0696636925188744
chr5:165561952:AAAC	4	Long Reads (vamos)	4-6bp	6	6.08421052631579	0.907726763717805
chr5:165576409:TTTTA	5	Long Reads (vamos)	4-6bp	6	6.06122448979592	0.161161371765201
chr5:165580086:GCCACAAGCCAAGGAATGCCAG	22	Long Reads (vamos)	16bp+	2	2	0
chr5:16558020:AGAAAAAACAAAAATTTTAAAAAGAA	26	Long Reads (vamos)	16bp+	2	2.23770491803279	0.199227746917762
chr5:165581742:TTTA	4	Long Reads (vamos)	4-6bp	14	14.0892857142857	0.766731016731017
chr5:165592290:AAGG	4	Long Reads (vamos)	4-6bp	9	9.03703703703704	0.615437867774316
chr5:165592543:AGGA	4	Long Reads (vamos)	4-6bp	8	8	0.832
chr5:165592584:GAAAGAAAATAGGGAAAGGAGGGAAAGAAGGAAGGAAGGGAGGGAGGGAGG	51	Long Reads (vamos)	16bp+	5	4.95145631067961	0.0662478583666476
chr5:165602623:AATG	4	Long Reads (vamos)	4-6bp	36	36.0534351145038	0.650968878449794
chr5:165604851:AAAAAAAAGA	10	Long Reads (vamos)	7-15bp	4	3.56060606060606	0.461947721489706
chr5:165606423:ATCTATCTGTTAA	13	Long Reads (vamos)	7-15bp	2	1.98571428571429	0.0142857142857143
chr5:165609674:TCTTTCCTTTTTTTTTT	17	Long Reads (vamos)	16bp+	3	2.97391304347826	0.569488939740656
chr5:16561498:AATAA	5	Long Reads (vamos)	4-6bp	10	10.070796460177	0.262800252844501
chr5:165623598:TGTGTGTGTGTAT	13	Long Reads (vamos)	7-15bp	10	9.75187969924812	0.991000227842333
chr5:165628316:TTTTTTTTGT	10	Long Reads (vamos)	7-15bp	3	3.08270676691729	1.54613807245386
chr5:165631496:AAAAGAAAAAGAAAAA	16	Long Reads (vamos)	16bp+	3	2.94285714285714	0.0736263736263736
chr5:165636422:GTCAAACTTGTTAACTGCATTGT	23	Long Reads (vamos)	16bp+	2	2	0
chr5:165636921:TGCAGTTGAAATGACTGCATAAAAATTAAGGCCATACCACATTTCTAAATTTTTCCATCAGCAATAGTCCTTGTAT	76	Long Reads (vamos)	16bp+	2	2	0
chr5:16564060:TATTTATACAACTG	14	Long Reads (vamos)	7-15bp	2	2	0
chr5:165647366:AAAATCTTTGTATCTCATT	19	Long Reads (vamos)	16bp+	2	2	0
chr5:165647838:ACAATATATT	10	Long Reads (vamos)	7-15bp	5	4.96808510638298	0.0312285518188058
chr5:165653644:AAATTAAAAAAAAAAAAAAA	20	Long Reads (vamos)	16bp+	2	2.05426356589147	0.12984496124031
chr5:165656948:TTGTTTTAGATGGAGTTTTGCTC	23	Long Reads (vamos)	16bp+	2	2	0
chr5:165673199:CTGTATTCAGTTCAC	15	Long Reads (vamos)	7-15bp	2	2	0
chr5:165682031:ATGCCTTATGAAAA	14	Long Reads (vamos)	7-15bp	3	2.98901098901099	0.010989010989011
chr5:165687210:AAACATACCTCAGTATGAATACACAGCATACACAGTAAAACATGTTAGA	49	Long Reads (vamos)	16bp+	2	1.98684210526316	0.0131578947368421
chr5:165697463:ATATATATATATATATGTACACATATACGTATATATATGTGTGTGT	46	Long Reads (vamos)	16bp+	3	2.66115702479339	0.225895316804408
chr5:165704512:GCAACCTTGGCTCACA	16	Long Reads (vamos)	16bp+	2	2.07594936708861	0.071080817916261
chr5:165707851:TATATTA	7	Long Reads (vamos)	7-15bp	6	6.27619047619048	1.04798534798535
chr5:1657090:CTCTCCTTCTCTGTTTGTGG	20	Long Reads (vamos)	16bp+	2	1.98717948717949	0.0128205128205128
chr5:165711744:ATTTTTATTTCC	12	Long Reads (vamos)	7-15bp	2	2	0
chr5:165713124:CAATCTCC	8	Long Reads (vamos)	7-15bp	4	3.97222222222222	0.0459501557632399
chr5:165725913:CATGCATTTGTAAGAACATG	20	Long Reads (vamos)	16bp+	2	1.9873417721519	0.0126582278481013
chr5:165727776:AAAAAT	6	Long Reads (vamos)	4-6bp	6	6.07518796992481	0.267031214399635
chr5:165731017:TTTA	4	Long Reads (vamos)	4-6bp	12	12.0285714285714	0.201098901098901
chr5:165736646:TTGGGTAGGGTAC	13	Long Reads (vamos)	7-15bp	2	1.97802197802198	0.0217338217338217
chr5:16573727:TTTGTTTGTTTTTTGTT	17	Long Reads (vamos)	16bp+	3	2.85714285714286	0.603428571428571
chr5:165746813:CTTTTTTTTTTT	12	Long Reads (vamos)	7-15bp	3	2.96240601503759	0.794030530872636
chr5:165747007:TTTTTTTTTTC	11	Long Reads (vamos)	7-15bp	4	3.55769230769231	0.443241224794623
chr5:165748859:TCTCTTTTAGT	11	Long Reads (vamos)	7-15bp	5	4.94505494505495	0.0525030525030525
chr5:16574894:ATTTGTCCCTCCCCTAA	17	Long Reads (vamos)	16bp+	2	2	0
chr5:165752174:TTTAATTTTTTTAA	14	Long Reads (vamos)	7-15bp	3	3.15	0.128571428571429
chr5:165755085:ATATATATATGTAC	14	Long Reads (vamos)	7-15bp	5	6.07874015748031	4.78740157480315
chr5:16576469:TTTATTTTTTATTTA	15	Long Reads (vamos)	7-15bp	2	1.99	0.0302020202020202
chr5:165765795:TCTCTGCCATGATTGTAAGCT	21	Long Reads (vamos)	16bp+	2	2	0
chr5:165765951:TTTTTTC	7	Long Reads (vamos)	7-15bp	8	8.06818181818182	0.812109646079112
chr5:16576619:AGGATTACAGGCACGAGCCACCGCGCCCGGCCAATGTTTGTATCTTTAGTAGAGATGGGGTTTCACCATGTTGGCCAGGATGGTCTCGATCTCTTAACCTTGTGATCCCCCCGCCTCCACCTCCCAAAGTGCT	133	Long Reads (vamos)	16bp+	2	2	0
chr5:165767911:ATATATACACACAC	14	Long Reads (vamos)	7-15bp	4	4.49193548387097	0.300747442958301
chr5:1657763:TTTCTTATTTTTATCTTTAT	20	Long Reads (vamos)	16bp+	2	2	0
chr5:165776901:TTTTA	5	Long Reads (vamos)	4-6bp	10	10	0.870229007633588
chr5:165790174:CTGTGTGTCTGTTTTCATTACAGTACCATG	30	Long Reads (vamos)	16bp+	3	2.98947368421053	0.0105263157894737
chr5:165800779:TGAAAAGACAATCTTTTCAATAAAAGATTT	30	Long Reads (vamos)	16bp+	11	12.3852459016393	12.6850697737434
chr5:165810689:AAAACAAA	8	Long Reads (vamos)	7-15bp	4	4.08823529411765	0.332897603485839
chr5:165820986:TTCTGTATCTATTTTAGTATC	21	Long Reads (vamos)	16bp+	2	2.14583333333333	0.146929824561404
chr5:16582374:CTATTTTTTATTTCTC	16	Long Reads (vamos)	16bp+	2	1.98058252427184	0.0192271083190558
chr5:165824121:TTTTCTTGTTTTT	13	Long Reads (vamos)	7-15bp	2	2.10344827586207	0.458770614692654
chr5:165838103:AATAAATATTAT	12	Long Reads (vamos)	7-15bp	3	3	0
chr5:165844004:ATATTCATGCCTTGGTCTTA	20	Long Reads (vamos)	16bp+	2	1.825	0.14620253164557
chr5:165862292:AAAAC	5	Long Reads (vamos)	4-6bp	5	4.87951807228916	0.156038789303556
chr5:165873061:AAACAAACAAAAC	13	Long Reads (vamos)	7-15bp	2	2	0
chr5:165879503:AAGTCCCTCTGACTCT	16	Long Reads (vamos)	16bp+	2	2	0
chr5:165881523:CAACATAAAAATGGAAG	17	Long Reads (vamos)	16bp+	2	2.01428571428571	0.0142857142857143
chr5:165883249:TCTCTGCTAG	10	Long Reads (vamos)	7-15bp	4	4.04081632653061	0.0601725226172943
chr5:165883496:CCCTTCAAGT	10	Long Reads (vamos)	7-15bp	3	3	0.0412371134020619
chr5:165887115:GGATGATGTCCTTCAGCT	18	Long Reads (vamos)	16bp+	2	2	0
chr5:165893164:TTTTCTTTTCTC	12	Long Reads (vamos)	7-15bp	3	3.24031007751938	0.574612403100775
chr5:165897756:TACATATTCAATTAATG	17	Long Reads (vamos)	16bp+	2	2	0
chr5:16590781:ACACAAAAAACACACACACATGCAAATATACCCACACACGCA	42	Long Reads (vamos)	16bp+	3	3.25641025641026	0.209549071618037
chr5:165908074:ATTATATATGATTAGGTATAATGAGGTATGATCACAATGCCCTGTATTATTAGGGCA	57	Long Reads (vamos)	16bp+	2	2	0
chr5:165914508:TTATTATTTATA	12	Long Reads (vamos)	7-15bp	3	3	0
chr5:165914908:TTTTTTTTTAATT	13	Long Reads (vamos)	7-15bp	2	1.98130841121495	0.0562511020983953
chr5:165915357:ATATATGTGT	10	Long Reads (vamos)	7-15bp	7	7	0.142857142857143
chr5:165917657:TTTTGTATTTTTTA	14	Long Reads (vamos)	7-15bp	3	3.04716981132075	0.159658580413297
chr5:165919378:GGGAGGTAGGGGGGTGCCTCCGCCCGGCCACCGCCCCCGTCT	42	Long Reads (vamos)	16bp+	3	2.96666666666667	0.0325842696629213
chr5:165919998:AATAAATAAATAAATAAA	18	Long Reads (vamos)	16bp+	2	2.01333333333333	0.0133333333333333
chr5:165920348:AAAAAAAAAAAG	12	Long Reads (vamos)	7-15bp	2	1.96363636363636	0.108757297748123
chr5:165920828:TTTA	4	Long Reads (vamos)	4-6bp	14	13.5725806451613	1.10851035929714
chr5:165922899:GAAGGGAG	8	Long Reads (vamos)	7-15bp	3	2.95890410958904	0.0677321156773212
chr5:165926348:CTCAAAAATAAGAGCTCTTTATGATGCTGCAC	32	Long Reads (vamos)	16bp+	2	2	0
chr5:165931067:AACTATTTTTATAATTTAAGAA	22	Long Reads (vamos)	16bp+	3	2.97560975609756	0.0487804878048781
chr5:165931584:TGTCATAGCTCAATGCCTCTGGCT	24	Long Reads (vamos)	16bp+	2	1.98765432098765	0.0123456790123457
chr5:165939812:TATATCTTATATGTATA	17	Long Reads (vamos)	16bp+	3	2.97297297297297	0.0265356265356265
chr5:165939872:ATATATGTAT	10	Long Reads (vamos)	7-15bp	3	3.06862745098039	0.0843525529023491
chr5:165941768:AAAAAAAAAA	10	Long Reads (vamos)	7-15bp	3	2.6875	0.358267716535433
chr5:165942120:ATTTTTATTTTTT	13	Long Reads (vamos)	7-15bp	2	1.97183098591549	0.0277665995975855
chr5:165953917:GAAACAAAAAGAGGAA	16	Long Reads (vamos)	16bp+	2	1.98979591836735	0.0102040816326531
chr5:165955037:AATTTCAGCATCAGTGA	17	Long Reads (vamos)	16bp+	2	2	0
chr5:165960151:GAATCCCATGAAATA	15	Long Reads (vamos)	7-15bp	2	1.96511627906977	0.03406292749658
chr5:165964353:GTGATCCACCTACCTT	16	Long Reads (vamos)	16bp+	2	2	0
chr5:165965175:TTTTCTTTTTTTTTATTA	18	Long Reads (vamos)	16bp+	2	2	0
chr5:165966628:GGTAGCTTGATGCCTCCAAGCTTTGTTCTTTTGGCTTAGGGTTGACTTGGCAATGCGGGCTCTTTTTTGATTCCATATGAACTTTAAAGTAGTTTTTTCCAGTTCTGTGAGGAAAGACATT	121	Long Reads (vamos)	16bp+	2	2	0
chr5:16598722:TAACCATCCTTT	12	Long Reads (vamos)	7-15bp	2	2.01234567901235	0.0123456790123457
chr5:166002887:AAAACA	6	Long Reads (vamos)	4-6bp	7	6.66917293233083	0.510936431989064
chr5:166005941:ATATATATACACAT	14	Long Reads (vamos)	7-15bp	10	10.1925925925926	0.977556661138751
chr5:166007984:TCCCTCTGCCCTC	13	Long Reads (vamos)	7-15bp	2	2	0
chr5:16601386:TTTTCTTTTTTTTT	14	Long Reads (vamos)	7-15bp	2	1.92156862745098	0.132401475441662
chr5:166014426:AGATGAATCAAGTTTAAGATATT	23	Long Reads (vamos)	16bp+	2	2	0
chr5:166019989:TCTCAATAATAC	12	Long Reads (vamos)	7-15bp	2	1.98571428571429	0.0142857142857143
chr5:166031079:TATCTATCTGTCTGTCTAGATGGAATGGTGGATC	34	Long Reads (vamos)	16bp+	2	2	0
chr5:166031216:ATAG	4	Long Reads (vamos)	4-6bp	10	10.7966101694915	1.66768071852818
chr5:166042342:TACAGGCGCCCGCCACTACGCCCGGCTAATTTTTTGTATTTTCAGTAGAGACGGGGTTTCACCGTTTTAGCCAGGATGGTCTCGATCTCCTGACCTCGTGATCCGCCCGCCTCAGCCTCCCAAGTAGCTGGGAC	134	Long Reads (vamos)	16bp+	4	4	0
chr5:166058350:AGGGAGGAAAAGGGAGTGAAGA	22	Long Reads (vamos)	16bp+	2	1.975	0.0246835443037975
chr5:166063177:TGTA	4	Long Reads (vamos)	4-6bp	16	15.7563025210084	1.16892180601054
chr5:166072915:ACTGATGGGCCAAAGATGTGGCCAGAATTGGTCTCAAGAAACAGAGAAATGAATAAAAGAAGAAAAAGAAAGGGTAACAAAGTAAGAACTAA	92	Long Reads (vamos)	16bp+	2	2	0
chr5:166074763:TTCTT	5	Long Reads (vamos)	4-6bp	9	8.93846153846154	0.724865831842576
chr5:166075839:TCAAACAAATTGCCAGTGAAA	21	Long Reads (vamos)	16bp+	2	2	0
chr5:166076013:TTGGTGGCTCACGCCTGTAATCCCAATACT	30	Long Reads (vamos)	16bp+	1	1.32978723404255	0.223404255319149
chr5:1660786:TGTGTGTGTGTGTGTGTGTACATATGAGGCTGGGTTGACTC	41	Long Reads (vamos)	16bp+	3	3.17213114754098	0.342026825633383
chr5:166080804:TTTTTCTTTT	10	Long Reads (vamos)	7-15bp	4	3.84496124031008	0.53827519379845
chr5:166085665:AGAAGAATCTAACTAGAG	18	Long Reads (vamos)	16bp+	3	3.26470588235294	0.216365754222481
chr5:166088467:ATTAG	5	Long Reads (vamos)	4-6bp	5	4.96	0.092972972972973
chr5:166089270:CTACTACTACTACCA	15	Long Reads (vamos)	7-15bp	2	2	0.021978021978022
chr5:16609359:CTGTAACTGTATATAA	16	Long Reads (vamos)	16bp+	2	1.85714285714286	0.12406015037594
chr5:166099351:ATGTGTGTGTGC	12	Long Reads (vamos)	7-15bp	5	4.832	0.20541935483871
chr5:166099484:TTTTATTTTTTAAATTTTTTAA	22	Long Reads (vamos)	16bp+	2	2.24705882352941	0.402521008403361
chr5:166102715:TGCAGAACAGCAAATAT	17	Long Reads (vamos)	16bp+	2	2	0
chr5:166106275:AAAAAAAAAAAAAG	14	Long Reads (vamos)	7-15bp	3	3.42857142857143	0.390857142857143
chr5:166112799:AAGACAGAAGGAAGGA	16	Long Reads (vamos)	16bp+	2	1.98795180722892	0.0120481927710843
chr5:166114644:TGTTACACATCTG	13	Long Reads (vamos)	7-15bp	2	1.97183098591549	0.0277665995975855
chr5:166117253:CTCAGCTTGTCTGGAATAGAAGG	23	Long Reads (vamos)	16bp+	2	2	0
chr5:166119102:ACCAGGACAGGCAATCCTCAAAATGTCTACAACAGAG	37	Long Reads (vamos)	16bp+	2	1.98837209302326	0.0116279069767442
chr5:166126568:AAAAAAAAAAAAAAAGAAG	19	Long Reads (vamos)	16bp+	2	1.96341463414634	0.0356820234869015
chr5:166135668:AGCCCGGGAGGATAGAGGGAGCAAGAGGGAGAGAAAGAGAGACAGAGAG	49	Long Reads (vamos)	16bp+	2	2	0.021978021978022
chr5:166137588:AAGA	4	Long Reads (vamos)	4-6bp	22	22.4769230769231	12.4219439475253
chr5:1661384:CCTTGAGAGGGGCTCCGGGCCCTCCATTTGGCTGCTGTGCCACTGGGGAGGGACCCCAGGGATGCTGG	68	Long Reads (vamos)	16bp+	2	2.04504504504505	0.0434070434070434
chr5:166147223:AAAAAAAGAAAAGAAAA	17	Long Reads (vamos)	16bp+	3	2.85593220338983	0.192742285962625
chr5:166148568:TTTTGT	6	Long Reads (vamos)	4-6bp	6	6.0625	0.389763779527559
chr5:166151052:TTTTATTTTTGTTT	14	Long Reads (vamos)	7-15bp	2	2	0.0222222222222222
chr5:166151332:ATAAATATGTAC	12	Long Reads (vamos)	7-15bp	2	1.98571428571429	0.0142857142857143
chr5:166153489:TTTC	4	Long Reads (vamos)	4-6bp	8	9.07936507936508	8.26565079365079
chr5:166154724:TTTTTCACTTGTTCA	15	Long Reads (vamos)	7-15bp	3	2.99029126213592	0.00970873786407767
chr5:166158971:TAGAAATTATATACTTTATA	20	Long Reads (vamos)	16bp+	3	2.98765432098765	0.0123456790123457
chr5:166159050:TATAATTTATATAGGTATAAAT	22	Long Reads (vamos)	16bp+	4	4.08181818181818	0.094161801501251
chr5:166197330:TTA	3	Long Reads (vamos)	2-3bp	14	13.7295081967213	2.82705595447771
chr5:166200606:TTTGTTCTATTTGTTCTATGCATT	24	Long Reads (vamos)	16bp+	2	1.97260273972603	0.0270167427701674
chr5:166202052:ATATATATGTGTGT	14	Long Reads (vamos)	7-15bp	4	3.94690265486726	0.300726927939317
chr5:166204336:TTGT	4	Long Reads (vamos)	4-6bp	6	6.01282051282051	0.116716616716617
chr5:166206111:GCCTCATGAAGTA	13	Long Reads (vamos)	7-15bp	2	2	0.0285714285714286
chr5:166207019:ATTCACTCACTC	12	Long Reads (vamos)	7-15bp	3	3	0
chr5:166208456:TCTTTCAGGACATGAGTA	18	Long Reads (vamos)	16bp+	2	2	0
chr5:166212746:TTCTTTTTTGTTT	13	Long Reads (vamos)	7-15bp	3	3.17322834645669	0.525309336332958
chr5:166219021:AGGAAAAAAGGAAGGAATGGAGGAAGAG	28	Long Reads (vamos)	16bp+	2	2	0
chr5:166228500:AATTCTCTAATATTTATAGTGC	22	Long Reads (vamos)	16bp+	2	2	0
chr5:166237359:AGAAATGAGAAAAACAAAACAA	22	Long Reads (vamos)	16bp+	2	2.03125	0.0305921052631579
chr5:166238399:ACAGTGTGTTGATTGGTCATTTTGCAGAGCACTGATTGGTCCATTTTACAAACCTCTAGCTAGCC	65	Long Reads (vamos)	16bp+	5	4.968	0.0473548387096774
chr5:16624231:CATACACACACG	12	Long Reads (vamos)	7-15bp	6	6.35433070866142	3.94488188976378
chr5:166247406:TTGGATATCTTCTTATCTGCTTC	23	Long Reads (vamos)	16bp+	2	1.98913043478261	0.0108695652173913
chr5:166269150:AAAT	4	Long Reads (vamos)	4-6bp	12	11.5615384615385	2.15509838998211
chr5:1662726:GTGTCTGTGTGCATCCCTGTCTGTGTGTGTCTTTCTGTCTGCGTGTCTCCCTGTGTCTGTGTGTGCCTGC	70	Long Reads (vamos)	16bp+	7	6.22	1.42585858585859
chr5:166291979:TTTA	4	Long Reads (vamos)	4-6bp	11	10.7685185185185	1.80572862582208
chr5:166292810:ACTATATGCTATTTTC	16	Long Reads (vamos)	16bp+	2	2	0.0246913580246914
chr5:166301820:AACA	4	Long Reads (vamos)	4-6bp	7	6.60550458715596	0.444784233775059
chr5:166305250:AGCTTGGCCTACACCC	16	Long Reads (vamos)	16bp+	2	1.97183098591549	0.0277665995975855
chr5:166305341:TCATAACTTTGCAAAGGCAATTTCAA	26	Long Reads (vamos)	16bp+	2	2	0
chr5:166310080:TAAGTCTAAGTCTATG	16	Long Reads (vamos)	16bp+	2	1.98648648648649	0.0135135135135135
chr5:166331315:TTTCTTTCTTTTATTTT	17	Long Reads (vamos)	16bp+	2	2	0
chr5:166333972:TATAGTATATA	11	Long Reads (vamos)	7-15bp	4	4.00854700854701	0.060271146478043
chr5:166358321:ATTCCAAGA	9	Long Reads (vamos)	7-15bp	3	3.10434782608696	0.181998474446987
chr5:1663605:GGTGAGTGGACGGAGGGGTCCTCCCGGCGAGGGGCGGC	38	Long Reads (vamos)	16bp+	11	11.0588235294118	36.6779956427015
chr5:166378850:AGCCCCTAAGTCTGGGCC	18	Long Reads (vamos)	16bp+	2	2	0
chr5:166380148:TTATGTAATCAATATATAATAAC	23	Long Reads (vamos)	16bp+	2	2	0
chr5:166380338:AATTTTAATTTTT	13	Long Reads (vamos)	7-15bp	3	3	0
chr5:166390746:GTTTTTT	7	Long Reads (vamos)	7-15bp	5	4.80882352941176	2.57058823529412
chr5:166396696:TTAT	4	Long Reads (vamos)	4-6bp	7	7.49137931034483	1.88688155922039
chr5:166403912:TTTC	4	Long Reads (vamos)	4-6bp	34	34.0808823529412	9.37859477124183
chr5:166404050:TCTTCTCTTCTCCTTTC	17	Long Reads (vamos)	16bp+	3	2.66666666666667	0.275862068965517
chr5:166409576:ATAATAATATAAAT	14	Long Reads (vamos)	7-15bp	2	2	0
chr5:166411602:AATTTAACTGCAGT	14	Long Reads (vamos)	7-15bp	2	2.03846153846154	0.0374625374625375
chr5:166413821:TATTTTATTTTATCT	15	Long Reads (vamos)	7-15bp	2	2	0.0289855072463768
chr5:166414563:AATATCCCTGATGAACATTTGATGCA	26	Long Reads (vamos)	16bp+	2	2	0
chr5:166454618:CTTAATACTACT	12	Long Reads (vamos)	7-15bp	2	1.97802197802198	0.0217338217338217
chr5:166456901:ATAAATTCTAGATTTACCTACCATAA	26	Long Reads (vamos)	16bp+	2	2	0
chr5:166472017:AAGCATTAACCAGAAAA	17	Long Reads (vamos)	16bp+	2	2	0
chr5:166486524:ATTT	4	Long Reads (vamos)	4-6bp	11	10.7416666666667	1.11757703081232
chr5:166496079:TTTTTG	6	Long Reads (vamos)	4-6bp	6	5.65441176470588	0.494498910675381
chr5:166498528:ATATGTGTAT	10	Long Reads (vamos)	7-15bp	12	11.6917293233083	0.290612895876054
chr5:166509922:ATTATAAAATATTATAA	17	Long Reads (vamos)	16bp+	2	2.01190476190476	0.0119047619047619
chr5:166510003:TTATAAAAATATATA	15	Long Reads (vamos)	7-15bp	2	2.11538461538462	0.103396603396603
chr5:166512956:TTGTTTT	7	Long Reads (vamos)	7-15bp	5	5.336	1.43458064516129
chr5:166517690:AAAAATATTCTT	12	Long Reads (vamos)	7-15bp	3	3	0
chr5:166519598:CTTTTTTTTTT	11	Long Reads (vamos)	7-15bp	3	2.52777777777778	0.457165109034268
chr5:166521544:CATTTTATAAACAGG	15	Long Reads (vamos)	7-15bp	3	2.98666666666667	0.0133333333333333
chr5:166525544:TTTTTG	6	Long Reads (vamos)	4-6bp	6	6.34126984126984	0.738603174603175
chr5:166534173:TGTTT	5	Long Reads (vamos)	4-6bp	7	7.06930693069307	0.125148514851485
chr5:166552695:TTTG	4	Long Reads (vamos)	4-6bp	10	10.0743801652893	1.16942148760331
chr5:166573694:ATGATAAATATATTGAAGGATCTAGTG	27	Long Reads (vamos)	16bp+	2	2	0
chr5:166578133:TGTT	4	Long Reads (vamos)	4-6bp	7	7.06666666666667	0.468468468468468
chr5:166587839:AGGAAGGAAGGAAGAAA	17	Long Reads (vamos)	16bp+	3	2.92553191489362	0.0911690688629604
chr5:166594851:ATGAA	5	Long Reads (vamos)	4-6bp	5	4.8780487804878	0.182475158084914
chr5:166605817:TTTTCTTTTTCTTTTC	16	Long Reads (vamos)	16bp+	2	1.98	0.0602020202020202
chr5:166620416:GGAT	4	Long Reads (vamos)	4-6bp	13	13.5083333333333	3.26043417366947
chr5:166624041:ATATATATGTAA	12	Long Reads (vamos)	7-15bp	3	3.28723404255319	0.206932052161977
chr5:166626893:AAATTTATAAACATATGTAAGTTATTTT	28	Long Reads (vamos)	16bp+	2	2	0
chr5:166633183:AATTGTATAACA	12	Long Reads (vamos)	7-15bp	2	1.9438202247191	0.0536261491317671
chr5:166635830:TTTGTT	6	Long Reads (vamos)	4-6bp	4	4.69291338582677	0.992250968628921
chr5:166645530:TTTTG	5	Long Reads (vamos)	4-6bp	5	5.09756097560976	0.163203854260765
chr5:1666470:GGCTGCCCCTG	11	Long Reads (vamos)	7-15bp	3	2.96590909090909	0.033307210031348
chr5:166657718:GCAAAGGGAAGGAAGTCAA	19	Long Reads (vamos)	16bp+	2	2.0126582278481	0.0126582278481013
chr5:166664127:TGAT	4	Long Reads (vamos)	4-6bp	8	8.18548387096774	0.640112772095463
chr5:166673481:TTATTTT	7	Long Reads (vamos)	7-15bp	5	5.05645161290323	0.102478363493312
chr5:166675533:TACAAGTTAGTTTTTA	16	Long Reads (vamos)	16bp+	3	2.63736263736264	0.255921855921856
chr5:166680201:TTTTTTTA	8	Long Reads (vamos)	7-15bp	5	4.88549618320611	0.563711098062243
chr5:166683154:ATATATATATGTCCC	15	Long Reads (vamos)	7-15bp	35	35.9851851851852	4.13410724156993
chr5:166686694:GTTAAAAACTGTGAGTTTACACTGATAATCTCTGATGCTAACTAAA	46	Long Reads (vamos)	16bp+	2	2	0
chr5:166693311:TAACACAATTATAGTGGTCCTGAGGTGACATACATCCTCAGCTTACAAAGATAACAGGATTAAGAGATTAAAATAAAGACAGGCATAAGAAATTAT	96	Long Reads (vamos)	16bp+	2	2	0
chr5:166694999:CTTTTCTTTTTTT	13	Long Reads (vamos)	7-15bp	3	3.33333333333333	0.656716417910448
chr5:166699954:TTTTTCTTTTCTTCCTT	17	Long Reads (vamos)	16bp+	3	2.73282442748092	0.274221961244862
chr5:166701060:AGAAAGAAGAAGAGGAAAAGG	21	Long Reads (vamos)	16bp+	3	3.04761904761905	0.065018315018315
chr5:166716496:TTTA	4	Long Reads (vamos)	4-6bp	11	10.8455284552846	0.525123284019725
chr5:166722499:ATATATAGATATAAT	15	Long Reads (vamos)	7-15bp	3	2.98913043478261	0.0108695652173913
chr5:1667277:CCTCCCCT	8	Long Reads (vamos)	7-15bp	17	17.963768115942	18.4585316830636
chr5:166739596:CACTGAATCC	10	Long Reads (vamos)	7-15bp	3	2.99082568807339	0.00917431192660551
chr5:166743622:GGGTAGAGACATGGAGAGAAGGAGTCAGGGGGGTTCTTGCCTCCCAGAAAAGCGG	55	Long Reads (vamos)	16bp+	3	3	0
chr5:166745596:TTTC	4	Long Reads (vamos)	4-6bp	80	79.7608695652174	22.0956839098699
chr5:1667559:GGGGGCGCGCGGGGC	15	Long Reads (vamos)	7-15bp	6	6.26666666666667	2.55522388059702
chr5:166758631:AGCAAATGCGGCCAGGTGCGGTGGCTCACACCTGTAATCCCAGAACTTTGGGAGGCTGAGGTGGGCGGATCACCTGAGGTCAGGAGTTTGAGACCAGCCTGGCCAACATGGTGAAGCCCCATCTCTACTAAAAATACAAAATTCTCAGGGCATGGTGGCATGTGCCTGTAATCCCAGCCACTCGAGTGGCTGAGGCAGGAGAATCACTTGAACCTGGGAGGCAGAGGTTGCAGTGAGCCGAGATCACAGCATTGCACTCCAGCCTGGG	268	Long Reads (vamos)	16bp+	2	2	0
chr5:166759418:TTTC	4	Long Reads (vamos)	4-6bp	27	27.0735294117647	4.98714596949891
chr5:166765480:AAAAT	5	Long Reads (vamos)	4-6bp	11	11.6153846153846	0.610614192009541
chr5:166773315:TAGGTTTATTTACTATT	17	Long Reads (vamos)	16bp+	2	2	0
chr5:166773749:TATTT	5	Long Reads (vamos)	4-6bp	5	5.0253164556962	0.178838039597533
chr5:166776098:GAAGGCTGAGGCAGGAGAATAGCTTGAACCCA	32	Long Reads (vamos)	16bp+	2	2	0
chr5:166776238:AAAAC	5	Long Reads (vamos)	4-6bp	8	8.23140495867769	0.596005509641873
chr5:166778261:TAGTGTGCTACCTAG	15	Long Reads (vamos)	7-15bp	2	1.98648648648649	0.0135135135135135
chr5:166779016:ATG	3	Long Reads (vamos)	2-3bp	10	10.0105263157895	0.457334826427772
chr5:166783674:TTCGTTCTTCCTGGTGGGTTCGTGGTCTCCCTGGCTTCAGGAGTGAAGCTGCAGACTTTCGTGGTGAGTGTTACAGCTC	79	Long Reads (vamos)	16bp+	3	3	0
chr5:166784112:GCCAATTGGTCTGTTTTACAGAGA	24	Long Reads (vamos)	16bp+	3	3.01298701298701	0.012987012987013
chr5:166789151:TCTT	4	Long Reads (vamos)	4-6bp	8	8.84962406015038	8.24994303941672
chr5:166791462:TTTGAGGTTGAAGGAATGGAGTAAAATAATAAATTATTAGGCTACAAATTAGCACATACTCTTTTAACAATCAGATGATTTTTATACAAAATAAAGGATAGCT	103	Long Reads (vamos)	16bp+	2	2	0
chr5:166791702:ACCCAAATTAGTC	13	Long Reads (vamos)	7-15bp	2	2	0
chr5:166792835:AAC	3	Long Reads (vamos)	2-3bp	10	10.7886178861789	7.38118086098894
chr5:166795157:GTTTTTTT	8	Long Reads (vamos)	7-15bp	6	5.80451127819549	0.74937343358396
chr5:166803574:TATTT	5	Long Reads (vamos)	4-6bp	9	9.09756097560976	0.547780887644942
chr5:166805396:CTTTTGTCTTCA	12	Long Reads (vamos)	7-15bp	3	2.98809523809524	0.0119047619047619
chr5:166808356:TAAA	4	Long Reads (vamos)	4-6bp	10	9.71296296296296	0.524316372447214
chr5:166811519:AAAAAAAAAAGAAAA	15	Long Reads (vamos)	7-15bp	2	2.01801801801802	0.0723996723996724
chr5:166814113:GATTGTGGTACAGTATACATAGAGAAAAGAGCATCAACCTGAGAT	45	Long Reads (vamos)	16bp+	2	2	0
chr5:166822943:TTTTATTTTTATTATTTTA	19	Long Reads (vamos)	16bp+	2	2.01204819277108	0.0120481927710843
chr5:166823138:TTTTTT	6	Long Reads (vamos)	4-6bp	7	6.59541984732824	1.53505578391075
chr5:166830222:TTTTCTTTTTCCTTTTCTTCTTTCATAATTTT	32	Long Reads (vamos)	16bp+	4	4.12403100775194	0.703246124031008
chr5:166843391:AAGG	4	Long Reads (vamos)	4-6bp	15	15.0983606557377	0.981980761414442
chr5:166843459:AGAA	4	Long Reads (vamos)	4-6bp	18	17.78125	2.91240157480315
chr5:166844727:TTTA	4	Long Reads (vamos)	4-6bp	9	9.02912621359223	0.322672758423758
chr5:166845157:AAATAACTTTTAAAATA	17	Long Reads (vamos)	16bp+	2	2	0
chr5:166848712:TGTTTGTTTGT	11	Long Reads (vamos)	7-15bp	5	4.9	0.157983193277311
chr5:166852457:ATTTTAATTATTATT	15	Long Reads (vamos)	7-15bp	2	1.97727272727273	0.022466039707419
chr5:166858597:AAAT	4	Long Reads (vamos)	4-6bp	13	12.5114503816794	1.34409864944216
chr5:166859655:TTTCTTTTT	9	Long Reads (vamos)	7-15bp	6	5.85925925925926	0.509894969596462
chr5:166861560:TTTTTAT	7	Long Reads (vamos)	7-15bp	5	5.1037037037037	0.153344389165285
chr5:166868849:TTTTTTTCTT	10	Long Reads (vamos)	7-15bp	5	5.03100775193798	1.81153100775194
chr5:166891502:AAAT	4	Long Reads (vamos)	4-6bp	12	12.6953125	3.64659202755906
chr5:166899524:TTTA	4	Long Reads (vamos)	4-6bp	11	11.3360655737705	0.555548028722395
chr5:166900302:AAGG	4	Long Reads (vamos)	4-6bp	33	33.0373134328358	3.37453708899113
chr5:166901724:TTTC	4	Long Reads (vamos)	4-6bp	39	38.1742424242424	17.9770414064307
chr5:166908922:AAAAAAG	7	Long Reads (vamos)	7-15bp	7	7.26666666666667	1.21194029850746
chr5:166912437:AAAAGAAAAAAG	12	Long Reads (vamos)	7-15bp	3	2.89090909090909	0.0980817347789825
chr5:166912973:ATTACAAATAGAAGAACCTT	20	Long Reads (vamos)	16bp+	2	1.82291666666667	0.147258771929825
chr5:166916660:TTTTTGTTTCCTTTTGTCTGTTTT	24	Long Reads (vamos)	16bp+	2	2.27	0.219292929292929
chr5:166918522:AAAAAAAAAAA	11	Long Reads (vamos)	7-15bp	3	2.90839694656489	0.453082795067528
chr5:166921379:TTA	3	Long Reads (vamos)	2-3bp	12	12.3720930232558	5.68859011627907
chr5:166926425:GCTGATTGGTCCATTTTACAGCAA	24	Long Reads (vamos)	16bp+	4	3.98837209302326	0.0116279069767442
chr5:166926558:AGCTAGACACAGGGTGCCGATTGGTGTACTTACAAACCTTG	41	Long Reads (vamos)	16bp+	7	6.96694214876033	0.0322314049586777
chr5:166935831:ACTGATTGGTCCGTTTTGACAGGGT	25	Long Reads (vamos)	16bp+	4	4	0
chr5:166937715:GGAGAGAGGGAAGGAGGAAAGAAGGAA	27	Long Reads (vamos)	16bp+	2	1.99082568807339	0.00917431192660551
chr5:166946364:CAAAAAAC	8	Long Reads (vamos)	7-15bp	3	3.02020202020202	0.101628530199959
chr5:166956855:ATATATATATATGTGTATATATATATACAC	30	Long Reads (vamos)	16bp+	3	3	2.64957264957265
chr5:166963912:GGGGGGGGCGGGG	13	Long Reads (vamos)	7-15bp	2	1.53571428571429	0.250965250965251
chr5:166966760:TTTTTTTTTTTTTA	14	Long Reads (vamos)	7-15bp	2	2.1171875	0.513718011811024
chr5:166973259:AAAAAAAGAAAAAG	14	Long Reads (vamos)	7-15bp	2	2.00990099009901	0.10990099009901
chr5:166979174:AGC	3	Long Reads (vamos)	2-3bp	19	20.1804511278195	9.49749373433584
chr5:16698359:ATAAATAAATAG	12	Long Reads (vamos)	7-15bp	4	3.78217821782178	0.172079207920792
chr5:166996343:AAAACAAAATAAAACCAAAC	20	Long Reads (vamos)	16bp+	2	2	0
chr5:167002640:CAAAAAAACAAAAAAA	16	Long Reads (vamos)	16bp+	2	2.27272727272727	0.255212677231026
chr5:167006000:GGTAGGACATGGTAGGA	17	Long Reads (vamos)	16bp+	2	2	0
chr5:167006653:TTTTTTCTTTTTC	13	Long Reads (vamos)	7-15bp	2	2.24193548387097	0.184893784421715
chr5:167013736:TGACTGAAGGAAAGGGGTAGGTT	23	Long Reads (vamos)	16bp+	2	2	0
chr5:16702925:TTTCTTCCTCTTCCTGTTTCTTCT	24	Long Reads (vamos)	16bp+	3	2.95061728395062	0.0475308641975309
chr5:167044036:AGGA	4	Long Reads (vamos)	4-6bp	12	12.5037593984962	1.34278879015721
chr5:167047355:AACCTCTGGTATGTCCTAGAGATGGTTTATTTTGCTTTCTTAATTTATAATGTGAGAATTACAAAGAAAGTTCCAAATTGAT	82	Long Reads (vamos)	16bp+	2	1.59259259259259	0.24368293527172
chr5:167056467:ATATATCTATATAAA	15	Long Reads (vamos)	7-15bp	12	12.6614173228346	0.686039245094363
chr5:16706190:ACTCATATATACACATATAT	20	Long Reads (vamos)	16bp+	5	4.91304347826087	0.220442410373761
chr5:167070107:TATT	4	Long Reads (vamos)	4-6bp	6	8.04587155963303	6.15528372409106
chr5:167078484:AAC	3	Long Reads (vamos)	2-3bp	12	12.3834586466165	4.37457279562543
chr5:167082861:TTTTAAAAAATAA	13	Long Reads (vamos)	7-15bp	3	2.96551724137931	0.0336808340016038
chr5:167087042:AAGCTATTCAAGATGATATGGTGC	24	Long Reads (vamos)	16bp+	2	2	0
chr5:167098000:ATTTTTTCCTCC	12	Long Reads (vamos)	7-15bp	2	2	0
chr5:167099694:CAAAA	5	Long Reads (vamos)	4-6bp	7	7.04065040650407	0.039317606290817
chr5:167102644:TTTGT	5	Long Reads (vamos)	4-6bp	7	7.11711711711712	0.140704340704341
chr5:167107259:GAAA	4	Long Reads (vamos)	4-6bp	23	23.8195488721805	4.70961494645705
chr5:167109510:TGCTATAAACCCTTTAATACAACTCACTTCTCACGTTCATCCTAATAAAAGTGAATGGAACATCCATTCTTTGGTTTTTCA	81	Long Reads (vamos)	16bp+	3	3	0
chr5:167125624:ATATTCTATACATAC	15	Long Reads (vamos)	7-15bp	2	2	0
chr5:167135701:AGGCCGAGGTTGCAGTGAGCC	21	Long Reads (vamos)	16bp+	2	2	0
chr5:167135825:ATTCTTACAGAAGCAT	16	Long Reads (vamos)	16bp+	2	1.97560975609756	0.0240891297801867
chr5:167138418:ACATAAAAGGCA	12	Long Reads (vamos)	7-15bp	2	2.02816901408451	0.0277665995975855
chr5:167158161:AAAACACAGATATAGAACAC	20	Long Reads (vamos)	16bp+	2	1.98684210526316	0.0131578947368421
chr5:167158846:CCTT	4	Long Reads (vamos)	4-6bp	16	16.4108527131783	2.07206879844961
chr5:167158934:TTCT	4	Long Reads (vamos)	4-6bp	8	8.352	1.52025806451613
chr5:167163518:TGTTTATGAATTATCTGGACTT	22	Long Reads (vamos)	16bp+	2	2	0
chr5:167165650:AAGGTAAAATAAGACC	16	Long Reads (vamos)	16bp+	2	2	0
chr5:167170855:ATCACCGTCTCCTAAAACTCTTTTTTCATTTGACTTCTTGGTT	43	Long Reads (vamos)	16bp+	2	1.9873417721519	0.0126582278481013
chr5:167171121:CCTTTGACTCTGTTCCAGCCACACTAGTCTCTTTTCCTGCCTTG	44	Long Reads (vamos)	16bp+	2	1.9873417721519	0.0126582278481013
chr5:167180946:AAAAACA	7	Long Reads (vamos)	7-15bp	4	4.26446280991736	0.379476584022039
chr5:16718419:TATCTAGCTCAAGGTTTGTAAACACACCAATCAGCACCCTGTGTTTAGCTCAAGGTTTGTGAGTGCACCAATCGACACTCTGTATCTAGCTGCTCTGGTGAGGACGTGGAGAACCTTTATGTCTAGCTCAAGGATTGTAAATACACCAATCGGCACCCTG	160	Long Reads (vamos)	16bp+	2	2.01030927835052	0.0103092783505155
chr5:167196208:AAACATATAAACATAGACAAAGTACAGTA	29	Long Reads (vamos)	16bp+	2	2	0
chr5:167196441:ATATATATGTGTGTAT	16	Long Reads (vamos)	16bp+	8	8.16666666666667	0.268
chr5:16720418:TATTT	5	Long Reads (vamos)	4-6bp	10	10.3059701492537	0.439512961508248
chr5:167217677:TATATATATAAAATGATAATATATATGTAATGAGTGA	37	Long Reads (vamos)	16bp+	3	2.54205607476635	0.250573091165579
chr5:167219298:AAAC	4	Long Reads (vamos)	4-6bp	15	15.3478260869565	1.22883295194508
chr5:167226524:GATTTAAAAAAATTTGTTGAGGCTTGTTTTGTGGG	35	Long Reads (vamos)	16bp+	2	2	0
chr5:167242002:TTGTTTTTTGTTTTTTTTT	19	Long Reads (vamos)	16bp+	3	2.98039215686275	0.0788196466705494
chr5:167246294:ATGTGTGTGC	10	Long Reads (vamos)	7-15bp	3	3.01052631578947	0.0956326987681971
chr5:167249434:TTCCTTCTTTCC	12	Long Reads (vamos)	7-15bp	2	2.05333333333333	0.0781981981981982
chr5:167258198:TATATATATATATG	14	Long Reads (vamos)	7-15bp	4	4.08695652173913	0.0976353928299008
chr5:167268867:AGAT	4	Long Reads (vamos)	4-6bp	17	16.8492063492063	1.98507936507936
chr5:167279438:TTCC	4	Long Reads (vamos)	4-6bp	34	34.4776119402985	5.27393109639771
chr5:167280730:TATC	4	Long Reads (vamos)	4-6bp	23	23.175572519084	2.25355255431591
chr5:167282545:ATTTTCTACAAAAACTCTGTGAAGTAGATACTATT	35	Long Reads (vamos)	16bp+	2	2	0
chr5:16728902:CTTTTCTTTTCTTTTAAGCACAGCGTGGAAGGGGACC	37	Long Reads (vamos)	16bp+	3	2.87058823529412	0.114005602240896
chr5:167302466:GGAAAAGGATCAGGGTGCAGAGATAAGGGGTCAGGGCAT	39	Long Reads (vamos)	16bp+	4	4.01219512195122	0.0368864799759109
chr5:167310606:AAAAAAACAAAATAAA	16	Long Reads (vamos)	16bp+	3	2.59433962264151	0.243396226415094
chr5:1673124:AAGGCCGGGGAGGGACACACAAGGCTGGTGAGGGACACGG	40	Long Reads (vamos)	16bp+	3	2.95789473684211	0.0407614781634938
chr5:167322209:TTTTTTGTTTTTTGTTTTTG	20	Long Reads (vamos)	16bp+	4	4.2015503875969	1.19343507751938
chr5:167331235:AAAAAA	6	Long Reads (vamos)	4-6bp	6	6.08148148148148	1.4783858485351
chr5:167340988:CCCTCTTGGTTTGCAGA	17	Long Reads (vamos)	16bp+	2	2	0
chr5:167350475:ATATATATGGGATATATACATATGGAT	27	Long Reads (vamos)	16bp+	27	27.4452554744526	1.95470158866466
chr5:167353500:GTTTTTTTT	9	Long Reads (vamos)	7-15bp	3	2.80909090909091	0.779733110925771
chr5:167363730:AAAAGAAAAAGAAAAAAGAG	20	Long Reads (vamos)	16bp+	3	2.85606060606061	0.292100393245431
chr5:16736839:GGGATTTGTTTTAGCTCAGCAAA	23	Long Reads (vamos)	16bp+	2	2	0
chr5:167378931:AAAAAACAAAAAAAC	15	Long Reads (vamos)	7-15bp	2	1.96703296703297	0.0544566544566545
chr5:167389997:CAATGTCTACAGTGATCCCAG	21	Long Reads (vamos)	16bp+	2	2	0
chr5:167393193:GAGAGAAAATAGAAGAGAGG	20	Long Reads (vamos)	16bp+	2	1.98795180722892	0.0120481927710843
chr5:167398330:TTCT	4	Long Reads (vamos)	4-6bp	22	22.1259259259259	7.2750690989497
chr5:167414514:GTGATTTAGG	10	Long Reads (vamos)	7-15bp	3	2.95789473684211	0.0407614781634938
chr5:167416677:TGTTTT	6	Long Reads (vamos)	4-6bp	7	6.64885496183206	0.475748678802114
chr5:167419129:TAGA	4	Long Reads (vamos)	4-6bp	10	9.52941176470588	3.48853439680957
chr5:167427462:GGAAGGAAG	9	Long Reads (vamos)	7-15bp	84	79.992700729927	421.933769858308
chr5:167431914:ATATATATATATACATATATATATACATATATATGTATATATATATGT	48	Long Reads (vamos)	16bp+	1	1.47916666666667	0.65219298245614
chr5:167435955:TTTTTCTTTT	10	Long Reads (vamos)	7-15bp	4	3.73076923076923	0.740906380441264
chr5:167436089:TGCCTCAGCCTCCCGAGTAGCTGGGGTTACAGTTGCCCACCACCACACCCGGCTAATTTTTGTATTTTTAGTAGAGACAGGGTTTCACCGTGTTGGCCAGGCTGGTCT	108	Long Reads (vamos)	16bp+	2	2	0
chr5:167439636:ATGCACATAATAATACA	17	Long Reads (vamos)	16bp+	2	2.01020408163265	0.0102040816326531
chr5:167445084:CTTGTAATAGTAGTAGCA	18	Long Reads (vamos)	16bp+	3	2.98795180722892	0.0120481927710843
chr5:167449509:AGAT	4	Long Reads (vamos)	4-6bp	13	13.5590551181102	2.29608798900138
chr5:16745690:AAAATGAAAAAATT	14	Long Reads (vamos)	7-15bp	2	2.01315789473684	0.0398245614035088
chr5:167457282:TTTTA	5	Long Reads (vamos)	4-6bp	13	12.5111111111111	2.81890547263682
chr5:167459586:TCATACCATTTTCCATACCCA	21	Long Reads (vamos)	16bp+	2	1.98666666666667	0.0133333333333333
chr5:167462076:ACAT	4	Long Reads (vamos)	4-6bp	10	9.83760683760684	0.775125257883879
chr5:167470313:TCCAGTTCAATTATAAATCATCATTTTACT	30	Long Reads (vamos)	16bp+	2	2	0
chr5:167476588:TTTTTGTT	8	Long Reads (vamos)	7-15bp	3	3.02439024390244	0.196928635953026
chr5:167477769:GATA	4	Long Reads (vamos)	4-6bp	11	11.0877192982456	0.363918646172954
chr5:16747918:AAAAAAAAAGAGAAAAAGATAGAGGAAG	28	Long Reads (vamos)	16bp+	3	3.02521008403361	0.262070930066942
chr5:16748561:GAAATAAAGAAAG	13	Long Reads (vamos)	7-15bp	3	3.02803738317757	0.0652442250044084
chr5:16748605:GAGG	4	Long Reads (vamos)	4-6bp	10	10.0984848484848	1.70778394633356
chr5:167486315:TTTTTTTTTTCTTTT	15	Long Reads (vamos)	7-15bp	2	2	0.132075471698113
chr5:167492548:TTTATAAAATTTATATGGCAA	21	Long Reads (vamos)	16bp+	3	3	0
chr5:167495223:TTTGTTTTTTGT	12	Long Reads (vamos)	7-15bp	3	2.97435897435897	0.163129973474801
chr5:167499784:TGTGTGTGTATATGTGTATGTGAGGGTGTATATG	34	Long Reads (vamos)	16bp+	9	8.9140625	0.646099901574803
chr5:167505106:ATGATTGAAAGCTGCCTCGGTATCATTATGTTTGATATTCAAACCGATGTTATCATTTTCTT	62	Long Reads (vamos)	16bp+	2	2	0
chr5:167510580:GAAAGAAAGAAGAAAAGGAAAGAAGGAAG	29	Long Reads (vamos)	16bp+	4	4.30645161290323	0.279307631785995
chr5:167515608:CATATATATA	10	Long Reads (vamos)	7-15bp	7.5	7.4	8.5781512605042
chr5:167532683:ATATATACACACAC	14	Long Reads (vamos)	7-15bp	8	8.02459016393443	0.420877929819808
chr5:16753986:AATTACATTACAATTAAATTACATAAA	27	Long Reads (vamos)	16bp+	4	3.98924731182796	0.010752688172043
chr5:167544625:ATTCATTAATTCATCTACTTATT	23	Long Reads (vamos)	16bp+	2	2	0
chr5:167551593:ACACACACATACACGCACAC	20	Long Reads (vamos)	16bp+	2	1.98717948717949	0.0387945387945388
chr5:167552919:AATG	4	Long Reads (vamos)	4-6bp	10	9.51282051282051	0.631299734748011
chr5:1675538:AAAATAGCAGATAAGAAATTG	21	Long Reads (vamos)	16bp+	2	2	0
chr5:167554862:CTC	3	Long Reads (vamos)	2-3bp	8	7.77358490566038	0.786343216531896
chr5:167555093:CACACACA	8	Long Reads (vamos)	7-15bp	3	3.07368421052632	0.154087346024636
chr5:167557052:AGAGTTTTCTAATCATTTTGAG	22	Long Reads (vamos)	16bp+	2	2	0
chr5:167564889:AGTCATGGCCAATCCCAG	18	Long Reads (vamos)	16bp+	2	2	0
chr5:167567866:CAGAATTGCATGCCCA	16	Long Reads (vamos)	16bp+	2	2	0
chr5:167571746:GTGCTGAAATAGTTGC	16	Long Reads (vamos)	16bp+	2	2	0
chr5:167573494:CTCTCTCTCTCTCCCCCTCTCCCC	24	Long Reads (vamos)	16bp+	3.5	3.48360655737705	0.284853000948381
chr5:167573876:AAAAAAAAAAAAAGAAAAG	19	Long Reads (vamos)	16bp+	3	2.6969696969697	0.30441822808235
chr5:167597141:TTTCT	5	Long Reads (vamos)	4-6bp	7	7.27692307692308	2.57388193202147
chr5:16760976:TTAT	4	Long Reads (vamos)	4-6bp	7	7.13265306122449	0.322427940248264
chr5:167640830:ATATATATATCCATAT	16	Long Reads (vamos)	16bp+	6	5.84328358208955	1.71209740769835
chr5:167643314:AATTTGCCGTTTCTGG	16	Long Reads (vamos)	16bp+	2	1.98571428571429	0.0142857142857143
chr5:167646136:TATATATATATGTTGTTTTCA	21	Long Reads (vamos)	16bp+	5	5.04580152671756	0.797886083382267
chr5:167652511:CATCCCCCTTGAAT	14	Long Reads (vamos)	7-15bp	2	1.97183098591549	0.0277665995975855
chr5:16766633:GTTGGCCAGGACGGTCTTGATCTCTTGACCTC	32	Long Reads (vamos)	16bp+	2	2	0
chr5:167672170:AACAAAAGACAATTTCATAAAAT	23	Long Reads (vamos)	16bp+	2	1.98795180722892	0.0120481927710843
chr5:167672271:TATATATACACACACA	16	Long Reads (vamos)	16bp+	2	2.08695652173913	0.10224558050645
chr5:167677681:ATATGGTTTATATATTTTAATGATATTTATATATGATAATT	41	Long Reads (vamos)	16bp+	2	2	0
chr5:167682023:CCTT	4	Long Reads (vamos)	4-6bp	39	39.1472868217054	4.7671996124031
chr5:167685241:AGTTATCTCTTCCTTTT	17	Long Reads (vamos)	16bp+	2	2	0
chr5:167687464:TTATCTGGGAAAAACTAT	18	Long Reads (vamos)	16bp+	2	2	0
chr5:167690853:CCGTATAT	8	Long Reads (vamos)	7-15bp	7	6.75	0.222689075630252
chr5:167694393:TTAAAATAGCAGAGCATCCC	20	Long Reads (vamos)	16bp+	2	1.98571428571429	0.0142857142857143
chr5:167695651:ACATTTTATTTTA	13	Long Reads (vamos)	7-15bp	2	2	0
chr5:167698662:TTTTTT	6	Long Reads (vamos)	4-6bp	5	5.17037037037037	1.1722498618021
chr5:16769922:TTTTG	5	Long Reads (vamos)	4-6bp	5	5.20212765957447	0.335049187828872
chr5:167702623:TGTTTGTTT	9	Long Reads (vamos)	7-15bp	6	5.98387096774194	0.113558877524259
chr5:167705965:TATA	4	Long Reads (vamos)	4-6bp	21	21.4962406015038	7.9336978810663
chr5:167706084:TATATATATAATTATACCAGTA	22	Long Reads (vamos)	16bp+	3	2.88172043010753	0.105423094904161
chr5:167706319:AATATATATTAGAAAATGTGATAC	24	Long Reads (vamos)	16bp+	5	5.05882352941176	0.0955154338963308
chr5:167711841:CTTATTTCAGAGTAA	15	Long Reads (vamos)	7-15bp	3	2.98611111111111	0.0420579029733959
chr5:16771547:TTA	3	Long Reads (vamos)	2-3bp	15	14.75	3.53861788617886
chr5:167716884:TATTT	5	Long Reads (vamos)	4-6bp	18	16.7777777777778	5.3639846743295
chr5:167722376:ATAGATATAGGTAGAGATACAGCT	24	Long Reads (vamos)	16bp+	4	3.87387387387387	0.165765765765766
chr5:167722777:AAAAC	5	Long Reads (vamos)	4-6bp	7	6.98319327731092	0.220054123344253
chr5:167728613:AATG	4	Long Reads (vamos)	4-6bp	7	7.47706422018349	0.399932042133877
chr5:167740901:GTCTTCTGTCAACCCTGCAGACGTGCCAAGCTCATTCCAACGTGAGAACCTTGGCAT	57	Long Reads (vamos)	16bp+	2	2	0
chr5:167742244:TATCCCCTTAACTTTTATTTT	21	Long Reads (vamos)	16bp+	2	2	0
chr5:167742977:AAC	3	Long Reads (vamos)	2-3bp	14	13.7301587301587	2.21460317460317
chr5:16774414:ATTTATTTTTTT	12	Long Reads (vamos)	7-15bp	2	2.00980392156863	0.0296059017666473
chr5:167744802:AAAAC	5	Long Reads (vamos)	4-6bp	10	9.9921875	0.606237696850394
chr5:167746810:TATGTGTGTGTGCGTG	16	Long Reads (vamos)	16bp+	2	2.03030303030303	0.0500927643784787
chr5:16775589:TTTG	4	Long Reads (vamos)	4-6bp	7	7.30357142857143	0.681788931788932
chr5:167757038:TTTTATATTATATTTTTTAT	20	Long Reads (vamos)	16bp+	3	3.06451612903226	0.0610098176718093
chr5:167758426:TGGAAGAGAGAGAGGCAGGAGCACTTCCTACCAGCT	36	Long Reads (vamos)	16bp+	2	2	0
chr5:167759127:GGGTTCAAATCCCAGTTCTGACACATACTAGATTACTT	38	Long Reads (vamos)	16bp+	2	1.98701298701299	0.012987012987013
chr5:167761544:AAATATCAAAAGGGA	15	Long Reads (vamos)	7-15bp	2	1.98809523809524	0.0119047619047619
chr5:167766488:TTACATCCATTCAAATGGCTA	21	Long Reads (vamos)	16bp+	2	2	0
chr5:167766879:AAAAAC	6	Long Reads (vamos)	4-6bp	7	7.21804511278195	0.474823422191843
chr5:167770313:TGGCAAGTTAGACAAG	16	Long Reads (vamos)	16bp+	2	2	0
chr5:167774141:AGGA	4	Long Reads (vamos)	4-6bp	30	30.4045801526718	2.91967116852613
chr5:167783173:TTTTGTTTTTGTTTGTGTC	19	Long Reads (vamos)	16bp+	2	1.95180722891566	0.0464296209227152
chr5:167791415:TTATATATTATAATATATAAATATATATAATGTATATTT	39	Long Reads (vamos)	16bp+	4	3.77	0.340505050505051
chr5:167803669:CTCCTTCCTTCCTCTCTTTC	20	Long Reads (vamos)	16bp+	2	2	0
chr5:167814453:AAAAAG	6	Long Reads (vamos)	4-6bp	7	7.30708661417323	1.42082239720035
chr5:167822026:TTTTG	5	Long Reads (vamos)	4-6bp	6	6.03603603603604	0.28959868959869
chr5:167832586:GGATGGATGGAGGCAG	16	Long Reads (vamos)	16bp+	2	2.07547169811321	0.070440251572327
chr5:167842257:AAAAAC	6	Long Reads (vamos)	4-6bp	7	7.37593984962406	0.56971975393028
chr5:167849742:TTTTACCTACAT	12	Long Reads (vamos)	7-15bp	2	1.98591549295775	0.0426559356136821
chr5:167858912:CCCGGCCAGCCGCCCCGTCCGGGAGGGAGGTGGGGGGATCAGCCCCCCGCCCGGCCAGCCGCCCTGTCCGGGAGGGAGGTGGGGGGGTCAGCCCTCCGCCCGGCCAGCCGCCCCGTCTGGGAGGTGAGGGGCGCCTCTGCCCGGCCGCCCCTACTGGGAAGTGAGGAGCCCCTCTG	176	Long Reads (vamos)	16bp+	8	7.96	0.248387096774194
chr5:1678592:AGTATTCTTGACT	13	Long Reads (vamos)	7-15bp	3	2.96341463414634	0.0356820234869015
chr5:167861038:TAAAAAAAAAAA	12	Long Reads (vamos)	7-15bp	3	2.63963963963964	0.305323505323505
chr5:167868361:ATATAAATACAAAATAT	17	Long Reads (vamos)	16bp+	2	1.98630136986301	0.0136986301369863
chr5:167870545:TATATATATG	10	Long Reads (vamos)	7-15bp	7	7.03252032520325	0.539917366386779
chr5:167872272:AG	2	Long Reads (vamos)	2-3bp	116	118.601503759398	121.196058327637
chr5:167876586:GTTT	4	Long Reads (vamos)	4-6bp	12	12.0839694656489	0.554433352906635
chr5:167889078:AAAAAAACAAAACAAAACAAAC	22	Long Reads (vamos)	16bp+	2	2.02469135802469	0.0243827160493827
chr5:167894181:GATG	4	Long Reads (vamos)	4-6bp	11	11.0642201834862	0.393985728848114
chr5:167894916:GGAA	4	Long Reads (vamos)	4-6bp	29	28.5725190839695	10.8466236054022
chr5:167895189:TCCTCCTCCTCTCCCTCC	18	Long Reads (vamos)	16bp+	3	3.20168067226891	0.230166642928358
chr5:167902503:TAACTCACTTCC	12	Long Reads (vamos)	7-15bp	2	2.01408450704225	0.0712273641851107
chr5:167907232:AAAT	4	Long Reads (vamos)	4-6bp	9	9.11304347826087	1.18886346300534
chr5:167908295:CTCCCTTCCCCTCCCCTCTCTTCTCCTCTCTCCTCCCCTGCCCTCTCTTCTCCTCTCTCCTCCCCTCCCCTCTC	74	Long Reads (vamos)	16bp+	5	4.78823529411765	0.407002801120448
chr5:167908677:TCTCTCTCCCTC	12	Long Reads (vamos)	7-15bp	4	3.76106194690265	0.254898862199747
chr5:167911528:AAAAC	5	Long Reads (vamos)	4-6bp	6	6	0.186440677966102
chr5:167917938:TATTATTACTATT	13	Long Reads (vamos)	7-15bp	3	2.93589743589744	0.0607725607725608
chr5:167920331:AAAAAAAAAG	10	Long Reads (vamos)	7-15bp	3	2.90434782608696	0.297787948131198
chr5:16792096:AGAG	4	Long Reads (vamos)	4-6bp	22.5	22.7279411764706	6.18469498910675
chr5:167928905:AAAAAGAAAGAAAAAGAA	18	Long Reads (vamos)	16bp+	5	4.6171875	0.521592027559055
chr5:167928998:AGAA	4	Long Reads (vamos)	4-6bp	79	77.5538461538462	45.8769230769231
chr5:167930453:TTTA	4	Long Reads (vamos)	4-6bp	9	8.93684210526316	0.698096304591265
chr5:16795065:CCCAGGCCCAGTCCCTGCTC	20	Long Reads (vamos)	16bp+	2	2.3921568627451	0.240729955348476
chr5:167951820:TATACACACATACATACGCAAATATGTGTG	30	Long Reads (vamos)	16bp+	3	2.54545454545455	0.291280148423006
chr5:16796206:AGAAAGAGAAAGAGCG	16	Long Reads (vamos)	16bp+	2	2.02222222222222	0.0444444444444444
chr5:16796261:AGAA	4	Long Reads (vamos)	4-6bp	55	55.1691176470588	11.0008169934641
chr5:167963660:GTGTCTCCTTAGACCAGT	18	Long Reads (vamos)	16bp+	2	2	0
chr5:167971163:AGAGACAGAGATAGAGATAAAGAG	24	Long Reads (vamos)	16bp+	4	4.00917431192661	0.0647298674821611
chr5:167971699:AAAAC	5	Long Reads (vamos)	4-6bp	11	10.589552238806	0.800190775446078
chr5:167973983:GGAA	4	Long Reads (vamos)	4-6bp	72.5	80.5514705882353	709.330664488017
chr5:167981981:AAAAAAAAAAAAAAG	15	Long Reads (vamos)	7-15bp	2	2.05882352941176	0.115317414094351
chr5:167989257:GAGAGAGAGA	10	Long Reads (vamos)	7-15bp	4	4.01801801801802	0.436036036036036
chr5:167989535:GTAGAGAGCCATGGTTCCATGTT	23	Long Reads (vamos)	16bp+	2	2	0
chr5:167991288:TCATTCATTCAC	12	Long Reads (vamos)	7-15bp	2	2	0
chr5:167995053:CGGGGCCAGTGAGCACCA	18	Long Reads (vamos)	16bp+	2	2	0
chr5:167996719:TTTG	4	Long Reads (vamos)	4-6bp	7	7.86440677966102	1.82761118354339
chr5:168013603:AACAA	5	Long Reads (vamos)	4-6bp	7	6.68518518518519	0.759778470058844
chr5:168018375:CTCTTTCTTTTTTTTTC	17	Long Reads (vamos)	16bp+	2	1.99186991869919	0.0573104091696655
chr5:168026064:ATTTCTTTGCTCTTCTCAAGGTATGATGT	29	Long Reads (vamos)	16bp+	2	2	0
chr5:168029692:CTGTCTAAAATATCTT	16	Long Reads (vamos)	16bp+	2	2	0
chr5:168031667:GAAGGAGGGAGGGAAGGAGGGAAGGAGGAAGG	32	Long Reads (vamos)	16bp+	5	4.95505617977528	0.202502553626149
chr5:168034028:TATATATATATGTA	14	Long Reads (vamos)	7-15bp	10	9.14814814814815	1.76893311221669
chr5:168036643:TATATATATATGTATGTG	18	Long Reads (vamos)	16bp+	9	9.00751879699248	0.325700615174299
chr5:168038740:GGATAGGGAGATCCTTCCTCCCTTATACCTGGTTCCTAAGGCCCCTCCTGGCATGTTCCCCCAGTTTCAGGATGG	75	Long Reads (vamos)	16bp+	2	2	0
chr5:16804149:CCTCATCA	8	Long Reads (vamos)	7-15bp	3	3.04225352112676	0.041046277665996
chr5:168046926:CAGGTACCAGCAAA	14	Long Reads (vamos)	7-15bp	2	2.11538461538462	0.129370629370629
chr5:168047884:GCA	3	Long Reads (vamos)	2-3bp	8	7.82692307692308	0.5134428678118
chr5:168052445:ACACATATACACAC	14	Long Reads (vamos)	7-15bp	2	2.36082474226804	0.23303264604811
chr5:16805458:AAAAAAAAAAAAA	13	Long Reads (vamos)	7-15bp	3	3.19847328244275	0.437228420434527
chr5:168059597:CTTTTTATTATATC	14	Long Reads (vamos)	7-15bp	3	3.02857142857143	0.028021978021978
chr5:168063955:TCCA	4	Long Reads (vamos)	4-6bp	8	8.04819277108434	0.509844255069057
chr5:168070942:AAGGA	5	Long Reads (vamos)	4-6bp	10	9.85714285714286	0.411255411255411
chr5:168076168:TTTAT	5	Long Reads (vamos)	4-6bp	10	10.1287878787879	3.13595882489012
chr5:168082619:CTTTCTGTTTGTTAGTTTTCC	21	Long Reads (vamos)	16bp+	2	2	0
chr5:168097415:TTTGTTTTGTTT	12	Long Reads (vamos)	7-15bp	2	2	0
chr5:168098780:ACACACAGACACAG	14	Long Reads (vamos)	7-15bp	3	2.97752808988764	0.0676710929519918
chr5:168104003:GTTT	4	Long Reads (vamos)	4-6bp	11	11.0409836065574	1.11400894187779
chr5:168106343:ATC	3	Long Reads (vamos)	2-3bp	7	7.39	0.704949494949495
chr5:168107044:GAGAGAAAGAGACAGA	16	Long Reads (vamos)	16bp+	2	1.98913043478261	0.0108695652173913
chr5:168115303:GAAG	4	Long Reads (vamos)	4-6bp	30	30.5111111111111	5.1771144278607
chr5:168126363:GAGTGGTCTCAATCTCTAGAA	21	Long Reads (vamos)	16bp+	2	2	0
chr5:168148873:GATA	4	Long Reads (vamos)	4-6bp	14	14.1138211382114	1.08529921364787
chr5:168155344:AAAACAAAAACAA	13	Long Reads (vamos)	7-15bp	2	2.47107438016529	0.267906336088154
chr5:168157898:GTT	3	Long Reads (vamos)	2-3bp	13	12.6016949152542	0.737433000144865
chr5:168158864:ATATACGTATATACATATATATAT	24	Long Reads (vamos)	16bp+	5	4.96610169491525	0.0501231348688976
chr5:168159143:AAAAAATAAAAA	12	Long Reads (vamos)	7-15bp	2	2.01941747572816	0.0192271083190558
chr5:168170527:AGGA	4	Long Reads (vamos)	4-6bp	16	15.8059701492537	0.879362585568399
chr5:168178837:CTGTAATCCCAGCA	14	Long Reads (vamos)	7-15bp	3	2.96590909090909	0.033307210031348
chr5:168185452:ATC	3	Long Reads (vamos)	2-3bp	10	9.92307692307692	0.615384615384615
chr5:168185915:ATATATATATATATATTTGAATTTAT	26	Long Reads (vamos)	16bp+	2	2.6144578313253	1.84954451954158
chr5:168201290:CATACATATATACAGA	16	Long Reads (vamos)	16bp+	4	4.26373626373626	0.240781440781441
chr5:16821020:ATATATTATGTAAGATGTTTATATACATATATGTATAAT	39	Long Reads (vamos)	16bp+	3	3.0125	0.0125
chr5:16821240:ATGTGTACATCCT	13	Long Reads (vamos)	7-15bp	3	2.9622641509434	0.0366576819407008
chr5:168228148:TCTGTTACCACAGAGTGGGAGGGGATATACACTTTCCTCACAGAGCTGAGAAAGTTTC	58	Long Reads (vamos)	16bp+	2	2.2289156626506	0.203056126946812
chr5:168228922:ATACATTATATGTATACATAATAATATACATTACATTATATATAATTACATATATA	56	Long Reads (vamos)	16bp+	3	2.99029126213592	0.00970873786407767
chr5:168231715:GCAATATAGCAAAACC	16	Long Reads (vamos)	16bp+	2	1.97142857142857	0.0281573498964803
chr5:168234550:AAACTCCTGGCCCTGAGGATCTA	23	Long Reads (vamos)	16bp+	2	1.98863636363636	0.0113636363636364
chr5:168237719:TATTTAATTATTAATATTAAATTTA	25	Long Reads (vamos)	16bp+	2	2.01176470588235	0.0117647058823529
chr5:168238157:AAGAA	5	Long Reads (vamos)	4-6bp	33	32.4817518248175	9.48679690854444
chr5:168241244:TTCTTTTTCTTTTTG	15	Long Reads (vamos)	7-15bp	2	1.96396396396396	0.0350532350532351
chr5:168252952:TTGTTTTGTTTTGT	14	Long Reads (vamos)	7-15bp	2	2.2991452991453	0.211464780430298
chr5:168254416:GGAGGAAGAGGAAGAAGGGGAG	22	Long Reads (vamos)	16bp+	6	6.05384615384615	0.19087656529517
chr5:168256201:TATATATATG	10	Long Reads (vamos)	7-15bp	6	5.72649572649573	0.234895372826407
chr5:168261831:TCAGAGCACTGGTAATCAACCAGCCAACCATAGT	34	Long Reads (vamos)	16bp+	2	2	0
chr5:168263173:AAAACAAAAC	10	Long Reads (vamos)	7-15bp	3	3.04587155963303	0.0441726129799524
chr5:168263930:TAAAAATAAAAACAAAAAAAATTT	24	Long Reads (vamos)	16bp+	2	1.98630136986301	0.0136986301369863
chr5:168266500:TAGACCCAAAGGGTG	15	Long Reads (vamos)	7-15bp	2	2	0
chr5:168275582:AAAAAAT	7	Long Reads (vamos)	7-15bp	4	3.9921875	0.16529281496063
chr5:168278357:TTTTTGTATTTTTTGTAGAGACAGTCTCACTATGTTGCCCAGGCTGGTCTCAAACTCCTGAGCTCAAGTGACCCGCCCTCCTCAGCCTCCCAAAGTGCTGGGATTACAGGCATGAGCCAC	120	Long Reads (vamos)	16bp+	2	2	0
chr5:168283761:AAAG	4	Long Reads (vamos)	4-6bp	23	22.8045112781955	3.59785828206881
chr5:168284867:AAATAGAAAGTCTCAGCAAAG	21	Long Reads (vamos)	16bp+	2	2	0
chr5:168287045:AAAT	4	Long Reads (vamos)	4-6bp	10	9.98449612403101	3.10913275193798
chr5:168294596:TTTTTGTTTATTTGTTTTTGTT	22	Long Reads (vamos)	16bp+	2	2	0
chr5:16829886:ACACGCACACGC	12	Long Reads (vamos)	7-15bp	3	2.87719298245614	0.144077006675982
chr5:168303613:AAGCAGCCAATCTAAGGGG	19	Long Reads (vamos)	16bp+	2	2	0
chr5:168304999:TTTTTAGTAGAGATGGAGTTTTGCCATGTTGGCCAGTCTGGTCTCAAACTCCTGACCTCAGGTGATCTGCCTGCCTTGGCCTCCCAAAGTGTTGGGATTACAGGCATGAGCCACTGCGCCTGGCCAACTTAGGAACATTTTT	142	Long Reads (vamos)	16bp+	2	2	0
chr5:168309636:CTAAGTAGAACATAGAGACCTCTCCCTCTGT	31	Long Reads (vamos)	16bp+	5	5	0
chr5:168311761:AGCTACTCAGAAGGCTGAAGCAGGAGAATCTCTTGAACGTGGGAGGCAGAGGTTGCAGTGAGCTGAGATCGTGCCACTGCACTCCAGCCTGGGTGACGGAGCAAGACTCAGTCTAAAAAAAAAAAAATACAAAAATTAGCCAGGCATTGTGGTGCATGCCTGTAATCCC	169	Long Reads (vamos)	16bp+	3	3	0
chr5:168323878:GAATAACACACAGGAGAACAATAG	24	Long Reads (vamos)	16bp+	2	2	0
chr5:168333745:TATGCTAAGGACTTAGGAATTGCTATCCCTTC	32	Long Reads (vamos)	16bp+	2	2	0
chr5:168335126:AAGTCACTTCT	11	Long Reads (vamos)	7-15bp	2	2.02739726027397	0.0547945205479452
chr5:168339804:TTTC	4	Long Reads (vamos)	4-6bp	78	77.2919708029197	43.8847144697295
chr5:1683524:AGATATAGAAGTGCT	15	Long Reads (vamos)	7-15bp	2	1.98823529411765	0.0117647058823529
chr5:168366232:ACACATCTCTACACACTGAAT	21	Long Reads (vamos)	16bp+	2	1.98630136986301	0.0136986301369863
chr5:168375550:TTTCTTTTCTTTTCTTCTT	19	Long Reads (vamos)	16bp+	2	2.17924528301887	0.186612758310872
chr5:16838256:AAGGAAAATTTCTTG	15	Long Reads (vamos)	7-15bp	2	2.0125	0.0125
chr5:168383176:AAAAAAGAAAAAGAAAA	17	Long Reads (vamos)	16bp+	3	2.7258064516129	0.233149750852347
chr5:168386374:TTCTTTTTCTTTTTT	15	Long Reads (vamos)	7-15bp	3	2.73484848484848	0.272669442516771
chr5:168400848:GGGAGGAGAGGAAGGAAAGAA	21	Long Reads (vamos)	16bp+	2	2.03191489361702	0.0527339281628918
chr5:168403006:TTTC	4	Long Reads (vamos)	4-6bp	26	26.2941176470588	7.74989106753813
chr5:16840411:TGAA	4	Long Reads (vamos)	4-6bp	9	8.69827586206897	3.77773613193403
chr5:168410734:ATGCATCTTCTCATTTAATTTTAAAAGCA	29	Long Reads (vamos)	16bp+	2	1.98571428571429	0.0142857142857143
chr5:168415815:TGTGTGTGTGTGTGTGTGTGGCATA	25	Long Reads (vamos)	16bp+	3	2.80327868852459	0.192385855575125
chr5:1684223:AGAAAGAAAGAGAGAGAGAG	20	Long Reads (vamos)	16bp+	2	2.1304347826087	0.184591914569031
chr5:16842897:AAAAAAAAGAGAGAGAAAA	19	Long Reads (vamos)	16bp+	3	2.93388429752066	0.145592286501377
chr5:168431457:CTGG	4	Long Reads (vamos)	4-6bp	11	11.484375	0.960383858267717
chr5:168440489:TTG	3	Long Reads (vamos)	2-3bp	16	16.2954545454545	1.75173490631506
chr5:168442836:AGAAAAAAAAAAAAA	15	Long Reads (vamos)	7-15bp	2	2.00934579439252	0.103685417034033
chr5:168447775:TCTCTCTCTCTGTTTCTC	18	Long Reads (vamos)	16bp+	2	2.18421052631579	0.151606893339544
chr5:168451061:CTGCAATCTCGGCTCA	16	Long Reads (vamos)	16bp+	3	2.62962962962963	0.254067151263413
chr5:168452759:CCT	3	Long Reads (vamos)	2-3bp	15	15.2631578947368	2.37719298245614
chr5:168454004:GAG	3	Long Reads (vamos)	2-3bp	11	10.8320610687023	1.43311802701116
chr5:168479302:GTATATACACAGG	13	Long Reads (vamos)	7-15bp	3	2.98850574712644	0.05800588078054
chr5:168491816:AATTGTGATGAACAT	15	Long Reads (vamos)	7-15bp	3	3	0
chr5:168500143:GCCACTCCA	9	Long Reads (vamos)	7-15bp	3	2.6952380952381	0.213919413919414
chr5:168504266:TGTAATCCTAGCACTTTGGGAGGCCAAGGTGAGCGAATCACGAGGACAGGAGATCGAGACCATCCTGACCAACATGGTGAAACCCCGTGTCTACTAAAATACAAAAAATTAGCTGGTGTGGTGGCACACACCTGTAGTCCCAGCTACTCGGGAGGCTGAGGCAGAGGAGTCGCTTGAACCCGGGAGGTGGAGATTGCAGTGAGCCGAGATCATGCCACTGCACTCCAGCCTGGCGACAAAGCAAGATTCTGTCTCAAAAAAAAAAAAAGAAAAAAAAATGCCAGGCCCGGTGGCTCAGGCT	301	Long Reads (vamos)	16bp+	2	2	0
chr5:168508707:TTTTTAAATGACATTTTCTGTTTTAAT	27	Long Reads (vamos)	16bp+	2	2	0
chr5:168514114:TTTTTCTCAGACTTTTTTTAGTA	23	Long Reads (vamos)	16bp+	2	2	0
chr5:168515422:TTACAGGCATGAGCA	15	Long Reads (vamos)	7-15bp	3	2.87368421052632	0.111534154535274
chr5:168527533:AGGTACTAC	9	Long Reads (vamos)	7-15bp	6	5.92452830188679	0.108535489667565
chr5:168528788:TTCTTTTATTTTCTTTCTG	19	Long Reads (vamos)	16bp+	2	1.98850574712644	0.0114942528735632
chr5:168528884:TCTCTCTCTTTCTT	14	Long Reads (vamos)	7-15bp	3	3.49166666666667	0.436904761904762
chr5:168529365:CCCGCCG	7	Long Reads (vamos)	7-15bp	4	3.94871794871795	0.135278514588859
chr5:168529644:GGGCGGCCGGGGCCGGGGGCGCGGCGGCGGCG	32	Long Reads (vamos)	16bp+	2	1.96153846153846	0.0374625374625375
chr5:168534462:GAGGTTGCAGTGAGCTGTGATCACACCACTGCACTCCAGCCTGGGCAACAGAGCGAGACACTGTC	65	Long Reads (vamos)	16bp+	3	3	0
chr5:168536756:GGGCCCAGAACAG	13	Long Reads (vamos)	7-15bp	2	2.41071428571429	0.262226512226512
chr5:16854720:AAAAC	5	Long Reads (vamos)	4-6bp	5	4.87341772151899	0.342745861733203
chr5:168549744:CATT	4	Long Reads (vamos)	4-6bp	8	7.97826086956522	0.197324414715719
chr5:168550322:GTATTTTCAACTTACG	16	Long Reads (vamos)	16bp+	2	1.98717948717949	0.0128205128205128
chr5:168562205:CCAAACAAAGGCTAACC	17	Long Reads (vamos)	16bp+	2	2	0
chr5:168570396:AAAG	4	Long Reads (vamos)	4-6bp	7	7.03361344537815	0.558182595071927
chr5:168572511:ACAAAGAACCTTCTTAAGGGTGGGGGAGATT	31	Long Reads (vamos)	16bp+	2	2.05405405405405	0.134024435394298
chr5:168583475:CGAGATCTCACTCTGTCACCCAAACTGAAGTGTAGTGG	38	Long Reads (vamos)	16bp+	2	2	0
chr5:168585163:TTCACTAAGAACCTGTTCCCTTTTCAGGACCAATGTGAAATGTGTTCAG	49	Long Reads (vamos)	16bp+	2	2	0
chr5:168585662:CACACATG	8	Long Reads (vamos)	7-15bp	6	6.15748031496063	0.213098362704662
chr5:1685856:TGTGTGTGAGTGCATGTGCGCGTGTGCTGAGGGTATATGTATAAGCCTCAGTGCGTAACCAGATGCG	67	Long Reads (vamos)	16bp+	2	2	0
chr5:168589479:TTAT	4	Long Reads (vamos)	4-6bp	9	9.41525423728813	2.05685933652035
chr5:168608281:TTTTTTG	7	Long Reads (vamos)	7-15bp	4	4.15748031496063	0.355955505561805
chr5:168615587:TGTCTACCTAGGATT	15	Long Reads (vamos)	7-15bp	3	3	0
chr5:168618955:TCC	3	Long Reads (vamos)	2-3bp	8	8	1.02702702702703
chr5:168622747:TATAATTGACAAGTAAAAATTACAGATATTCAAGGTATACAAT	43	Long Reads (vamos)	16bp+	2	2	0
chr5:168625294:TCCCTCTC	8	Long Reads (vamos)	7-15bp	11	10.824427480916	0.761244862008221
chr5:168628834:GAGAGAGATTGAGA	14	Long Reads (vamos)	7-15bp	2	1.98979591836735	0.0102040816326531
chr5:168631155:GGCTGGGAAGATCGAACTGGGTGGA	25	Long Reads (vamos)	16bp+	2	1.98571428571429	0.0142857142857143
chr5:168631508:GCAATATTTGCTGTTCT	17	Long Reads (vamos)	16bp+	2	2	0
chr5:168633437:TCTCAGCAACACAGATTGTGAA	22	Long Reads (vamos)	16bp+	2	2	0
chr5:168640550:TTTTGTGGACATAACCACTCAATTC	25	Long Reads (vamos)	16bp+	2	2	0
chr5:168642614:TTTTTTTTTTTTTTTCAGTTTC	22	Long Reads (vamos)	16bp+	2	2.275	0.285084033613445
chr5:168643192:TCCTAGATGTGATGGCGGCTGGGAAGAGGCGCTCCTCACT	40	Long Reads (vamos)	16bp+	17	17.3161764705882	2.32151416122004
chr5:168644392:GAGAGG	6	Long Reads (vamos)	4-6bp	17	16.875	2.19907407407407
chr5:168648466:TATTTGTATTAATTT	15	Long Reads (vamos)	7-15bp	3	3	0
chr5:168650774:TCTTTCTTTCTTTTTTCTTT	20	Long Reads (vamos)	16bp+	3	3.20689655172414	0.374212893553223
chr5:168651212:AAACTGTCCTGAACTGCATATCCAAAGAC	29	Long Reads (vamos)	16bp+	3	3	0
chr5:168663284:GAGGGGGGATGGGGCAATG	19	Long Reads (vamos)	16bp+	2	2.08641975308642	0.0799382716049383
chr5:168665661:GGAAGCCAGGGCCAGCCAGGAAGGAGAAGAGGGGTCCCCCAGTGGGTTCAGATAC	55	Long Reads (vamos)	16bp+	2	1.97777777777778	0.0219725343320849
chr5:168675974:CCACCCTCCTCTCCATCCATCCACCTATCCATCTCTCCACCCACCCACCTACTTATTTATCTACCCTCTTCATCCATTCATCCCATCACATCCATCCATCCTTCATCTACCCAC	114	Long Reads (vamos)	16bp+	2	2	0
chr5:16867656:GCTTTAAGTGGGAGCTGTGATT	22	Long Reads (vamos)	16bp+	2	2	0
chr5:168694574:TCTTTCTCTCTCTC	14	Long Reads (vamos)	7-15bp	4	3.496	0.332645161290323
chr5:16869919:AGGGGAAGGGGG	12	Long Reads (vamos)	7-15bp	3	2.6044776119403	0.301032431825833
chr5:168701122:TTTCATGTAAGGAAAAG	17	Long Reads (vamos)	16bp+	2	1.98571428571429	0.0142857142857143
chr5:168702675:GAT	3	Long Reads (vamos)	2-3bp	12	12.2592592592593	0.848044305988231
chr5:168702881:TAGCCCCTGCCTGGGT	16	Long Reads (vamos)	16bp+	2	2	0
chr5:168705479:CATCATCACCGATACCATCAC	21	Long Reads (vamos)	16bp+	5	4.6	0.342857142857143
chr5:168715191:TTTTGGTTTCTCAGATA	17	Long Reads (vamos)	16bp+	3	2.98230088495575	0.0353982300884956
chr5:168723348:CATCCACCCACT	12	Long Reads (vamos)	7-15bp	3	2.93670886075949	0.0600454397922752
chr5:168726338:AGGGTGGGAGGGAGGGAGAGGGAGGG	26	Long Reads (vamos)	16bp+	38	36.3529411764706	87.2671023965142
chr5:168726807:AAAAATAAAAAC	12	Long Reads (vamos)	7-15bp	4	4.00970873786408	0.00970873786407767
chr5:168733782:TTAAAATAAAAAAAAA	16	Long Reads (vamos)	16bp+	2	1.95081967213115	0.0802059341552635
chr5:168734536:TGATATTACAGAATGTTCCATGTGCTGG	28	Long Reads (vamos)	16bp+	2	2	0
chr5:168736632:TGCCTGGGCTTGCCTCCTCCCTGCTGCAATGCAGAG	36	Long Reads (vamos)	16bp+	3	2.97345132743363	0.0260745891276865
chr5:1687384:GTCTTTGCATGTGGG	15	Long Reads (vamos)	7-15bp	2	1.95774647887324	0.041046277665996
chr5:168739509:CCTCCCAGCTTCAAGTGATTCTCCTGCCTCAC	32	Long Reads (vamos)	16bp+	2	1.98571428571429	0.0142857142857143
chr5:168743203:TTTATTGCACTTTG	14	Long Reads (vamos)	7-15bp	2	1.97752808988764	0.0222165474974464
chr5:168746258:GTGTGGTGGTGTGTGGTGTGTGAGTGTGGTGGTGTGG	37	Long Reads (vamos)	16bp+	22	22.9492753623188	17.8295250185126
chr5:168751035:GGGAGAGAGGCTAGG	15	Long Reads (vamos)	7-15bp	2	2.05	0.047979797979798
chr5:168755389:TTTC	4	Long Reads (vamos)	4-6bp	8.5	24.5217391304348	1714.49952396065
chr5:168789248:GTGGGGTGGGAGGGGGAC	18	Long Reads (vamos)	16bp+	2	2.44339622641509	0.268194070080863
chr5:168803983:GGGAGAAAATGATGAAGGGGA	21	Long Reads (vamos)	16bp+	2	2	0
chr5:168805305:AGGAAGAGGAGGA	13	Long Reads (vamos)	7-15bp	3	2.97478991596639	0.0417319470160946
chr5:168814397:CAAA	4	Long Reads (vamos)	4-6bp	7	6.97247706422018	1.9344206591913
chr5:1688218:TGTGTGTGCATGTGTGAATGAGTGTGTGTGCATGAG	36	Long Reads (vamos)	16bp+	3	3.38211382113821	0.352792216446755
chr5:16884385:AAAAAATAAAAA	12	Long Reads (vamos)	7-15bp	2	2	0.0198019801980198
chr5:168849021:AAAAAAAGAAGAAAGAGA	18	Long Reads (vamos)	16bp+	2	2.06741573033708	0.063585291113381
chr5:168857210:CTGAAGAAATTT	12	Long Reads (vamos)	7-15bp	2	1.97183098591549	0.0277665995975855
chr5:168857367:TTTTG	5	Long Reads (vamos)	4-6bp	8	8.09160305343512	0.576159718144451
chr5:168868747:AAAAAG	6	Long Reads (vamos)	4-6bp	7	7.13636363636364	2.27133934767523
chr5:168872548:AAAATGCTCTAAAAATATA	19	Long Reads (vamos)	16bp+	2	2	0
chr5:168875043:AGGGAGGAAGGAGGGAAGAGAGGGAAAGAGGAAAGAAGGGAGGAAGACAGAGGGGGAAGAGAGAA	65	Long Reads (vamos)	16bp+	3	3.32075471698113	0.219946091644205
chr5:168875636:AAGAAAAAGA	10	Long Reads (vamos)	7-15bp	6	6.17692307692308	0.410316040548599
chr5:168876880:ATATGGTATATATAATTTTCATATA	25	Long Reads (vamos)	16bp+	2	1.97222222222222	0.0273865414710485
chr5:168893476:AGGGGAAGGC	10	Long Reads (vamos)	7-15bp	2	2.14285714285714	0.172117039586919
chr5:16889429:GAAG	4	Long Reads (vamos)	4-6bp	33	32.3065693430657	13.7876771146415
chr5:168900615:AAACA	5	Long Reads (vamos)	4-6bp	6	5.87037037037037	1.44098303911388
chr5:168901362:CAAAA	5	Long Reads (vamos)	4-6bp	8	8.44036697247706	2.8598369011213
chr5:168902871:TGAATGAGAATGGGAATAGCGGCTGA	26	Long Reads (vamos)	16bp+	2	2	0
chr5:168904483:AAT	3	Long Reads (vamos)	2-3bp	12	11.5	1.32644628099174
chr5:16891320:AAGG	4	Long Reads (vamos)	4-6bp	21	19.5547445255474	26.2488192357235
chr5:168913741:AAAAACAAACAAAC	14	Long Reads (vamos)	7-15bp	3	2.89430894308943	0.193655870984939
chr5:168914659:CTCTTTTCTGTACTGTA	17	Long Reads (vamos)	16bp+	3	2.99029126213592	0.00970873786407767
chr5:168921884:AGCTCATTTAATTATG	16	Long Reads (vamos)	16bp+	2	1.96666666666667	0.0325842696629213
chr5:168925980:ACTCAGAAAGTGATCTACGGAAGGCATGTTTTCATCCACAGGGTTCTCAGTGATAACACTGCTTTTCTCTTGGGAGCGGTGCCTCGGAATTCAGGATAGCCAAAAAACTACAAGCTATGGTTCCCAGAGCAGGATGGATGTGTCTATCTATCCAACTGTGGGGAAAGGTGTGCACT	176	Long Reads (vamos)	16bp+	2	2	0
chr5:168926692:GACTTGGATAGACTTTTCTACGAAGAA	27	Long Reads (vamos)	16bp+	2	1.61290322580645	0.239831697054698
chr5:168935136:CAAAAAAAAAAAAAAA	16	Long Reads (vamos)	16bp+	2	2.35593220338983	0.282485875706215
chr5:1689380:ATATCAGGAGTGGAGAGGGGACATCGCTACAGACTCTACAGATATTAGCCAGATAATAAGGTAATGCTATGAATGACTCTATTTCTACCA	90	Long Reads (vamos)	16bp+	7	6.96551724137931	0.0336808340016038
chr5:168953662:GCAGAGCCCAGTGCCTG	17	Long Reads (vamos)	16bp+	2	2	0
chr5:168969931:AGCACTTTGGGAGGCCGAGGCCGGTGGATCATGAGGTCAGGAGATCGAGACCATCTTGGCTAACACGGTGAAACCCCTTCTCTACTGAAAATACAAAAAATTAGCCGGGTGTGGTGGCAGGCGCCTGTAGTCCCAGCTATTCGGGAGGCTGAGGCAGGAGAATAGTGTGAACCCAGGAGGCGGAGTTTGCAGTGAGCTGAGATCGTGCCACTGCACTCCAGCCTGGGCAACAGAGAGAGACTCTGTCTAAACAAACAAACAAACAAAAAACAGCAAAGACAAGGCCAGGCGTGGTGGCTGACACCTGTAATCCT	314	Long Reads (vamos)	16bp+	2	2.01428571428571	0.0142857142857143
chr5:168991878:GGAGCCTGGGGTGG	14	Long Reads (vamos)	7-15bp	2	1.96428571428571	0.0348537005163511
chr5:168998702:CAAAA	5	Long Reads (vamos)	4-6bp	8	8.01709401709402	0.999705275567345
chr5:169002322:AAAAAAAAAAAAAAAGAAA	19	Long Reads (vamos)	16bp+	2	2.31481481481481	0.516787815853236
chr5:169003532:CGTGAACACAG	11	Long Reads (vamos)	7-15bp	3	2.98	0.0197979797979798
chr5:169008355:GGGCCTGACTTCCCTAGCCATGAC	24	Long Reads (vamos)	16bp+	2	1.98979591836735	0.0102040816326531
chr5:169014096:AGGC	4	Long Reads (vamos)	4-6bp	9	9.16	2.37741935483871
chr5:169047493:TTCCATCTGGAGACCTAGATGGAACCTACCC	31	Long Reads (vamos)	16bp+	3	2.5948275862069	0.260494752623688
chr5:169060390:CAAA	4	Long Reads (vamos)	4-6bp	8	8.58119658119658	0.866195107574418
chr5:169070796:AAAAAACAAAAAC	13	Long Reads (vamos)	7-15bp	4	4.33834586466165	0.407382091592618
chr5:169077539:AAAAAAC	7	Long Reads (vamos)	7-15bp	4	3.98850574712644	0.313819834268912
chr5:169079480:GGGAAGAGGAGGAGGA	16	Long Reads (vamos)	16bp+	31	31.0072463768116	3.40870623082619
chr5:169080212:CCAAAGTCAGGGC	13	Long Reads (vamos)	7-15bp	2	1.98571428571429	0.0142857142857143
chr5:169097442:AAAGGGAAGAAGGAAG	16	Long Reads (vamos)	16bp+	2	2.01234567901235	0.0373456790123457
chr5:169113642:CTTTTTTTTCTTTTT	15	Long Reads (vamos)	7-15bp	2	2.04464285714286	0.151142213642214
chr5:169116161:TAATTATTGCA	11	Long Reads (vamos)	7-15bp	4	3.96	0.058989898989899
chr5:169124989:TTTTTGT	7	Long Reads (vamos)	7-15bp	11	10.75	0.509541984732824
chr5:169129826:TTTG	4	Long Reads (vamos)	4-6bp	9	8.96363636363636	0.677564637197665
chr5:169141402:TTTTTTTTTGT	11	Long Reads (vamos)	7-15bp	4	3.91666666666667	0.412849872773537
chr5:169141467:GGTGGCTCATGCCTGTAATCCCAGTACTTTGGGAGGCCAAGGTGGGCAGATCACGAGTTCAGGAGATCGAGACCATCCTGGCTAACACGGTGAAACCCTGTGTCTACTAAAAATACAAAAAATTAGCCAGGCGTGGTGGCGGGTGCCTGTAGTCCCAGCTACTCTGGAGGCTGAGGCAGGGTAATGGCTTGAACCCGGGAGGCGGAGCTTGCAGTAAGCCGAGATCGCGCCATTGCACTCCAGCCTGGGTGGCAGAGTGAGACTCTGTCTCAAAAAAAGAAAAAAAAAAAAGTTAACATCTCAGCCCAGAGC	312	Long Reads (vamos)	16bp+	2	2	0
chr5:169154669:GAATGTAAATTTGTAAT	17	Long Reads (vamos)	16bp+	2	2.17894736842105	0.148488241881299
chr5:169158966:GGTCTAAATATGCCAATTAAAAAACAGAGACTGAGGCCGGGCATGGTGGCTCATGCCTGTAATCCCAGTGCTTTGGGAGGCTGAGGCGGGCAGATCACCTGA	102	Long Reads (vamos)	16bp+	2	2	0
chr5:169159199:CATGGAGAAACCCTGTCTCTACTAATAATACAAAAATTAGC	41	Long Reads (vamos)	16bp+	2	2	0
chr5:169167171:AAAAAC	6	Long Reads (vamos)	4-6bp	6	5.8359375	0.327202263779528
chr5:169187527:TTTTTCTTTCTTTC	14	Long Reads (vamos)	7-15bp	3	3.45864661654135	0.401686033264981
chr5:169190128:CATTGATTGGCTGGGACATGGGCATATATGACCAAG	36	Long Reads (vamos)	16bp+	2	2	0
chr5:16919705:GTGGTTCACGCCTGTAATCTCAGCACTTTGGGAGGCCAAGGCAGGTGGATCACCTGAGGTCAGGAGTTTGAGACCAGCCTGGCCAACATGGAGAAACCCTATCTCTACTAAAAACACAAAAATTAGGCCGGGTGTG	136	Long Reads (vamos)	16bp+	2	2	0
chr5:169199133:GTCTCTGCGTGAAGACCTGGTTAAGGATAACAGTGTGGCTGAAGTGTAGGAGAGAGAAGTGAGGTATAATCGGCTGGGTTTTGTGACAGGATGTACGTGAGGATT	105	Long Reads (vamos)	16bp+	2	2	0
chr5:169202232:AAAAT	5	Long Reads (vamos)	4-6bp	7	7.2	0.451612903225806
chr5:169205566:GTTGGTTGGTTCATTG	16	Long Reads (vamos)	16bp+	3	2.94230769230769	0.132561613144137
chr5:169208773:AAAAATTAAGATGGATTAAAGACTT	25	Long Reads (vamos)	16bp+	2	2	0
chr5:16921119:AAAAT	5	Long Reads (vamos)	4-6bp	8	7.768	0.389290322580645
chr5:169212761:TTAAGTCTTTAATCCATCTTAATTTTTG	28	Long Reads (vamos)	16bp+	2	2	0
chr5:169215957:TATGAGAGTTCATGCCTAT	19	Long Reads (vamos)	16bp+	2	2	0
chr5:169217946:CACAGAAAGCAAGACCTTT	19	Long Reads (vamos)	16bp+	2	1.98969072164948	0.0103092783505155
chr5:169221859:CAGAGATTGCTTTACATCTTAATGACACCGGGAAATACATAGGATGTA	48	Long Reads (vamos)	16bp+	2	2	0
chr5:169261456:CTTTCCTTAATTCCTTCCTTCCTTCCCTCCCCATCTC	37	Long Reads (vamos)	16bp+	2	2	0
chr5:169265156:AAAC	4	Long Reads (vamos)	4-6bp	7	7.55555555555556	1.04888888888889
chr5:169275975:TGTCAGTGTGT	11	Long Reads (vamos)	7-15bp	3	2.98019801980198	0.0396039603960396
chr5:169277213:TTTTCTTTTCTTCTT	15	Long Reads (vamos)	7-15bp	2	2.10714285714286	0.114543114543115
chr5:169298043:GTGGTGAAGGACTGTTG	17	Long Reads (vamos)	16bp+	2	2	0
chr5:169303877:TCAAAAGCAAACTACTCGCCCATTCCTGCAGGAAACCCCATCTCAAACTTTCTCCTCAACCTGTGTTTC	69	Long Reads (vamos)	16bp+	2	2	0
chr5:169305101:ATGAATAAATGAATAC	16	Long Reads (vamos)	16bp+	2	2	0
chr5:169311614:GTGAGTCTCTGTGAGTCTCTTGAGAAAT	28	Long Reads (vamos)	16bp+	2	2	0
chr5:169313890:TTATACATGAATGTTTAGAGTAGCATTAG	29	Long Reads (vamos)	16bp+	3	3	0
chr5:169335021:AGAA	4	Long Reads (vamos)	4-6bp	43	43.171875	20.7576279527559
chr5:169353759:AAAGATGTATAAA	13	Long Reads (vamos)	7-15bp	3	2.96428571428571	0.0348537005163511
chr5:169360336:GGGTACAATGTATGTT	16	Long Reads (vamos)	16bp+	2	2	0.0217391304347826
chr5:169360752:AAAT	4	Long Reads (vamos)	4-6bp	8	8.15094339622642	0.834141958670261
chr5:16936304:GCCCCGCCCTCCCGCAGCCG	20	Long Reads (vamos)	16bp+	3	2.67826086956522	0.325400457665904
chr5:169384285:ATTTATCCATTACAGATG	18	Long Reads (vamos)	16bp+	2	1.93333333333333	0.0630630630630631
chr5:169387587:ATTTGAGTTTGTGAGACAGAATGGT	25	Long Reads (vamos)	16bp+	2	2	0
chr5:169401376:AAGTTAATGGGAAACTACACATGATAAGTAACGGTAGCTTCAAAAAATAAATTGCAAGAAAAGAAAAGATCTATGGAGATAAAACTACAGG	91	Long Reads (vamos)	16bp+	2	2	0
chr5:169410702:AAACA	5	Long Reads (vamos)	4-6bp	5	5.14814814814815	0.227777777777778
chr5:169418576:TCAT	4	Long Reads (vamos)	4-6bp	8	7.6036036036036	0.368714168714169
chr5:169429711:ATATATAT	8	Long Reads (vamos)	7-15bp	9	8.78294573643411	0.593144379844961
chr5:169431739:ATAAATAAATTATATAT	17	Long Reads (vamos)	16bp+	3	3.06666666666667	0.0629213483146067
chr5:169440764:ATCT	4	Long Reads (vamos)	4-6bp	22	22.15625	2.16437007874016
chr5:16944094:AAGG	4	Long Reads (vamos)	4-6bp	30	27.0671641791045	64.4089888901358
chr5:16944228:AAAGAAAGAAAGAAA	15	Long Reads (vamos)	7-15bp	3	3.26666666666667	0.197198879551821
chr5:169460164:AAAAAAAAAA	10	Long Reads (vamos)	7-15bp	3	2.97391304347826	0.148436308161709
chr5:16946167:TAAAAATAACAAAAATTAGCTGGGCGTGGTGGCGGGTGCCTGTAATCCCAGCTACTCGGGAGGCTGAGGCGGGAGAATCACTTGAACCTGGGAGGTGGAGGTTGCAGTGAGCTGAGATCGCACCACTGCCCTCCAGCCTGGGCAACAGAGTGAGACTCTGTCTCAAAATAAAAA	174	Long Reads (vamos)	16bp+	2	2	0
chr5:169467456:AGGGAGAGAAAGATGAAGGGA	21	Long Reads (vamos)	16bp+	2	1.98717948717949	0.0128205128205128
chr5:169471026:ACACACACAGACAC	14	Long Reads (vamos)	7-15bp	3	2.6504854368932	0.249190938511327
chr5:169473644:AAAT	4	Long Reads (vamos)	4-6bp	7	7.47967479674797	0.448353991736639
chr5:169488615:AAAAAAAAAAG	11	Long Reads (vamos)	7-15bp	3	2.6271186440678	0.252933507170795
chr5:169489006:TAAGTACACAGAAAAACACCAAATATTATAACAC	34	Long Reads (vamos)	16bp+	2	2	0
chr5:169493737:CTCCAGAGGTCC	12	Long Reads (vamos)	7-15bp	2	2.05479452054795	0.0525114155251142
chr5:16951698:TGTGTATATGTGTGTGTG	18	Long Reads (vamos)	16bp+	4	3.60833333333333	0.425140056022409
chr5:169521313:AAAAACAAAAACAA	14	Long Reads (vamos)	7-15bp	2	2.03488372093023	0.03406292749658
chr5:169532599:AATA	4	Long Reads (vamos)	4-6bp	8	8.68503937007874	1.75715535558055
chr5:169541084:ATTTCAAACTTTTTAT	16	Long Reads (vamos)	16bp+	2	2	0
chr5:169549139:TGTCTCAAGTTCAGGATGGTGC	22	Long Reads (vamos)	16bp+	3	2.98684210526316	0.0131578947368421
chr5:169562426:TGTGAAAATATCTGTATAACATATTACTCAGTGAAA	36	Long Reads (vamos)	16bp+	2	1.97183098591549	0.0277665995975855
chr5:169564131:TATCCCTTGCC	11	Long Reads (vamos)	7-15bp	3	2.97087378640777	0.0285551113649343
chr5:169567684:CTTCCTTCTTTCTTCTTCTTTCCTCTTTCTTCTTCTCCTCCTCCTACTT	49	Long Reads (vamos)	16bp+	5	4.78787878787879	0.209647495361781
chr5:169568320:TGTGTGTGCG	10	Long Reads (vamos)	7-15bp	4	3.84426229508197	0.347446145508739
chr5:169569765:AGGGGCCCACTT	12	Long Reads (vamos)	7-15bp	3	2.98130841121495	0.0562511020983953
chr5:169570509:GTGTGTGTGCGTGT	14	Long Reads (vamos)	7-15bp	3	2.54545454545455	0.323603002502085
chr5:16957353:AAATGCACCAATCAGCACTCTGTA	24	Long Reads (vamos)	16bp+	7	6.65289256198347	0.361845730027548
chr5:16958746:TATT	4	Long Reads (vamos)	4-6bp	8	7.5	1.48598130841122
chr5:16959592:AGGCCGGGTGCGGTGGCTCACGCCTGTAATCCCAGCACTTTGAGAGGCCGAGGCGGGCAGATCACGAGGTCAGGAGATCGAGACCATCCTGGCTAACACAGTGAAACCCCATCTCTACTAAAAAATAAAAAATAAAAAAATTAGCCGGGCGTGGTGGCGGGCCCCTGTAGTCCCAGCTACTTGGGAGGCTGAGGCAGGAGAATGGCGTAAACCCAGAAGGCAGAGCTTGCAGTGAGCCGAGATCGCGCCACTGCACTCCAGCCTGGGTGACAGAGCGAGACTCCGTCTCAAAAAAAAAAAAAAAAAAA	308	Long Reads (vamos)	16bp+	2	1.98591549295775	0.0140845070422535
chr5:169605567:ATAG	4	Long Reads (vamos)	4-6bp	13	12.3416666666667	1.70581232492997
chr5:169613686:ATACATATATATGTATTAT	19	Long Reads (vamos)	16bp+	7	7.488	0.477677419354839
chr5:169617456:ACATATATATATATGTATCTCACTCAACTGTGAGAG	36	Long Reads (vamos)	16bp+	7	7.368	0.25058064516129
chr5:169617996:TGTAGGATACAAGGTTAA	18	Long Reads (vamos)	16bp+	2	2	0
chr5:169627830:TGTTCATGTTCAATAGGAGAA	21	Long Reads (vamos)	16bp+	2	2	0
chr5:169633947:AGAGTGGGTTTGTTAT	16	Long Reads (vamos)	16bp+	3	3	0
chr5:169635736:TATATATATGCATATATGTATGTG	24	Long Reads (vamos)	16bp+	8	7.61363636363636	0.330499653018737
chr5:16964117:GTGTAATTTGGTGATTCTGCGTGAGTTAAATGCTCTAACATTTCCCTTCCC	51	Long Reads (vamos)	16bp+	3	2.85217391304348	0.127078565980168
chr5:169652730:GGAAGGAAGGGAAGGAGA	18	Long Reads (vamos)	16bp+	2	1.95652173913043	0.042044911610129
chr5:169655677:ACAAAGACACAC	12	Long Reads (vamos)	7-15bp	3	3.03921568627451	0.0974568045039798
chr5:169658980:ATT	3	Long Reads (vamos)	2-3bp	16	16.016	8.8061935483871
chr5:16966165:GTTTTTTTTTTTTTTTTGAGACAGAGTCTCGCTCTGTTGCCCAGGCTGGAGTGCAATGGCTCAATCTCGGCTCACTGCAACCTCTGCCTCCCGGGTTCAAGCGATTCTTCTGCCTCAGACTCCTGAGTAGCTGGGAATACAGGCAACCACCACCATGCCCGGCTAATTTTTTTTGTATTTTTAGTAGAGATGGGGTTTCGCCGTGTTGGCCAGGCTGGTCTCAAACGCCTGACCTCGTGATCCACCCGCTTTGGCATCCTAAAGCGCTGGGATTACAGGCGTGAGCCACC	290	Long Reads (vamos)	16bp+	2	2	0
chr5:169664929:ATATAAGTATCAGCATATCTATATATGTTTAT	32	Long Reads (vamos)	16bp+	14	14.2	0.519402985074627
chr5:169665420:TTTATATGTATATACACATG	20	Long Reads (vamos)	16bp+	3	2.63207547169811	0.25381850853549
chr5:169670281:GATCTAGGGCTATGGTGA	18	Long Reads (vamos)	16bp+	2	2.01020408163265	0.0102040816326531
chr5:16967257:TTTCTTTTCTTTCTTTTTTTT	21	Long Reads (vamos)	16bp+	2	2.03191489361702	0.0742393045069778
chr5:169675215:TCCAGGGCCTCCTGGAG	17	Long Reads (vamos)	16bp+	2	2	0
chr5:169691759:TGAGCCTCTC	10	Long Reads (vamos)	7-15bp	3	2.98958333333333	0.031469298245614
chr5:169691829:TTTA	4	Long Reads (vamos)	4-6bp	11	10.8110236220472	1.53543307086614
chr5:169697220:TTTGTCTCTTTCTTGCTCAGCCCCTATGTCTTCATGCTGGCTTACTAAGAAGA	53	Long Reads (vamos)	16bp+	2	2	0
chr5:169700075:CACCGTGGTGGCCAGGA	17	Long Reads (vamos)	16bp+	2	1.97183098591549	0.0277665995975855
chr5:169702671:TGTA	4	Long Reads (vamos)	4-6bp	7	7.33018867924528	0.851841868823001
chr5:169704834:AAAATTAAAAAATTTT	16	Long Reads (vamos)	16bp+	2	2.17821782178218	0.167920792079208
chr5:169716373:CTCATGGCC	9	Long Reads (vamos)	7-15bp	3	2.97183098591549	0.0277665995975855
chr5:169716761:TCTTTTAGTCCTCCCCTATGG	21	Long Reads (vamos)	16bp+	2	1.97183098591549	0.0277665995975855
chr5:169718059:AAAAC	5	Long Reads (vamos)	4-6bp	5	5.34126984126984	0.530603174603175
chr5:169720448:CCTTCCTCCCTCCCTTTCTT	20	Long Reads (vamos)	16bp+	4	4.08910891089109	0.841980198019802
chr5:169720753:CTAGAGGGCAATGGCACAATCATGG	25	Long Reads (vamos)	16bp+	2	1.98571428571429	0.0142857142857143
chr5:169727067:AAAAAAAAAAAAAAG	15	Long Reads (vamos)	7-15bp	3	2.62809917355372	0.318870523415978
chr5:169734238:TAATATTTTGTTTCTTGA	18	Long Reads (vamos)	16bp+	2	2.03896103896104	0.0379357484620643
chr5:169735945:GAGAGGGAGAGA	12	Long Reads (vamos)	7-15bp	4	3.7037037037037	0.322602976808584
chr5:169743796:ATATTTTAAAATATGTATAT	20	Long Reads (vamos)	16bp+	3	2.97435897435897	0.0253080253080253
chr5:169754911:TATT	4	Long Reads (vamos)	4-6bp	15	14.4710743801653	1.36790633608815
chr5:16975801:AAACAAAA	8	Long Reads (vamos)	7-15bp	4	3.7843137254902	0.40846437584935
chr5:169764844:TTG	3	Long Reads (vamos)	2-3bp	10	10.8235294117647	2.48554336989033
chr5:169768137:CTGCCAGTTCCACCCACAGTCCATTGGCCAGAACACATCACATGTGCT	48	Long Reads (vamos)	16bp+	2	2	0
chr5:169774413:TAAGGAGGTTTAAAAACTTGCCAGT	25	Long Reads (vamos)	16bp+	2	2	0
chr5:16977445:TTTTTAA	7	Long Reads (vamos)	7-15bp	8	8.16279069767442	0.949854651162791
chr5:169774893:TTG	3	Long Reads (vamos)	2-3bp	9	9.35042735042735	1.21234895372826
chr5:169776116:ATATATATATTTATATAA	18	Long Reads (vamos)	16bp+	4	4.00990099009901	0.0299009900990099
chr5:169787779:TCTTTTTCTCTTCATTCTTCCTCTCTTTTT	30	Long Reads (vamos)	16bp+	2	2	0
chr5:169792362:TATATATATTTTATATATGTATACATGTATATGTG	35	Long Reads (vamos)	16bp+	3	2.72222222222222	0.202492211838006
chr5:169792837:TTTTTATTTTTCCCAAAGCATTTCTAAGGAGCTGGATT	38	Long Reads (vamos)	16bp+	2	2	0
chr5:169800907:TTTTTTTTTTT	11	Long Reads (vamos)	7-15bp	6	6.32846715328467	1.36925719192787
chr5:169801146:TTTTG	5	Long Reads (vamos)	4-6bp	7	6.30882352941176	4.61503267973856
chr5:169810171:TCTTGTGCGCTGAGTGCTAGCAGGGTATTCTTCTTTTTGCCTTCTTT	47	Long Reads (vamos)	16bp+	2	1.98936170212766	0.0106382978723404
chr5:16982799:ATATATATATATA	13	Long Reads (vamos)	7-15bp	11	13.3955223880597	93.4890023566379
chr5:169833883:CTCTCCAGCTAAATGTCCCAACCAGGTCACCCTGCAGTAAGCTCACAGACCACAAGCCCTACTCACATGCTCAGTCAGTG	80	Long Reads (vamos)	16bp+	11	11.3064516129032	0.441909257802255
chr5:169839754:CCATTATATAACCCTAGT	18	Long Reads (vamos)	16bp+	2	2	0
chr5:169840585:GAT	3	Long Reads (vamos)	2-3bp	14	13.6548672566372	1.13874841972187
chr5:16984203:TCTGAGTATATGAATCACC	19	Long Reads (vamos)	16bp+	2	1.98701298701299	0.012987012987013
chr5:169846587:ATACACACACACATATATATACAT	24	Long Reads (vamos)	16bp+	4	4.45238095238095	0.313714285714286
chr5:16985401:ACAGAGCGCTGATTGGTGCGATTTTACAGAGTACTGATTGGTGCGTTTACAAACCTTTAACTAGAC	66	Long Reads (vamos)	16bp+	3	3	0
chr5:169859958:TTTTTTTTTTTT	12	Long Reads (vamos)	7-15bp	2	2.34545454545455	0.356630525437865
chr5:169861915:TTTTCTTTTCTTTT	14	Long Reads (vamos)	7-15bp	4	4.23622047244094	2.62629671291089
chr5:169866011:GCAGGGCTGAAGAGTCAGAGGGGCGAGGGGGCCTGTTTTATAGCAAGACTGATGGGGTGTT	61	Long Reads (vamos)	16bp+	2	1.96470588235294	0.034453781512605
chr5:169867407:CATCCATCTATCATCTATCTAATCTATCATCTATTATCTATTTATCTAT	49	Long Reads (vamos)	16bp+	5	4.975	0.0246835443037975
chr5:16987088:ATATATAATATATTTAT	17	Long Reads (vamos)	16bp+	2	2.01176470588235	0.0117647058823529
chr5:169882005:AAAATGAATTGTG	13	Long Reads (vamos)	7-15bp	2	2	0
chr5:169891995:AAAAAAGAAAAAG	13	Long Reads (vamos)	7-15bp	3	3.12878787878788	0.357332870691649
chr5:16989393:ATGAATCTGAT	11	Long Reads (vamos)	7-15bp	2	2.01428571428571	0.0142857142857143
chr5:169896478:ATGTAGCTAATAATATTACTTAAGAAG	27	Long Reads (vamos)	16bp+	2	2	0
chr5:169898524:ACA	3	Long Reads (vamos)	2-3bp	13	12.8861788617886	3.38038118086099
chr5:16990656:ACACAAAGGTTCTCCAAGTCCCCACCAGAGTAGTTAGATACAGAGTGT	48	Long Reads (vamos)	16bp+	2	2	0
chr5:16990757:TTGGTGCATTCACAAACCCTGAGCTAGACACAGGGTGCTGA	41	Long Reads (vamos)	16bp+	3	3	0
chr5:169908693:TTTTTCT	7	Long Reads (vamos)	7-15bp	6	6.13138686131387	1.37966938600258
chr5:169912209:TTTTATTTATTTATT	15	Long Reads (vamos)	7-15bp	2	2	0
chr5:169928281:CCAGCCTGTTCTTGC	15	Long Reads (vamos)	7-15bp	2	2	0
chr5:169929847:CTTGTTTTGTGCTC	14	Long Reads (vamos)	7-15bp	2	2	0
chr5:16993183:TTCTCTCCCAACTGAATTCCAT	22	Long Reads (vamos)	16bp+	2	2	0
chr5:169938886:TTTTCTTTCTTTTTTTTC	18	Long Reads (vamos)	16bp+	2	2.14782608695652	0.162166285278413
chr5:169946556:TCAT	4	Long Reads (vamos)	4-6bp	8	8.04	0.16
chr5:169947820:CATAAATACATACAG	15	Long Reads (vamos)	7-15bp	2	1.98924731182796	0.010752688172043
chr5:169972542:AGAT	4	Long Reads (vamos)	4-6bp	21	18.260162601626	30.3088098094096
chr5:169973858:CATCCATCTATTCATT	16	Long Reads (vamos)	16bp+	3	3	0
chr5:17000143:AAAGAAAAA	9	Long Reads (vamos)	7-15bp	7	6.86231884057971	0.820321591029303
chr5:170008190:ACA	3	Long Reads (vamos)	2-3bp	12	11.3740458015267	2.57439812096301
chr5:170012171:TTTTTTCAAAGTGTATGCATATTGTTTCAAAGGGTGTGAAATAACCAACGACCTACG	57	Long Reads (vamos)	16bp+	3	2.98947368421053	0.0105263157894737
chr5:170015782:TCCCTCCCTCCCTCCTTTTCTTCTT	25	Long Reads (vamos)	16bp+	7	6.72307692307692	0.24830053667263
chr5:1700186:ATT	3	Long Reads (vamos)	2-3bp	10	10.2	2.8
chr5:170025760:TCCT	4	Long Reads (vamos)	4-6bp	27	27.4779411764706	5.42173202614379
chr5:170042261:CTCCACTTCCTCTCCAT	17	Long Reads (vamos)	16bp+	2	2.03448275862069	0.0336808340016038
chr5:170050534:CATGTTCTTTGGATC	15	Long Reads (vamos)	7-15bp	2	2	0
chr5:170062548:AGGAGGGCTTGGACCTCACATATACCATTCTAATTCTGAGGTTC	44	Long Reads (vamos)	16bp+	2	2	0
chr5:170078404:TTCACAATTCTAGGGGGCACCA	22	Long Reads (vamos)	16bp+	2	2	0
chr5:170088556:CATAGTATTATACACCGCC	19	Long Reads (vamos)	16bp+	2	2	0
chr5:17009558:TATCAATCTATCCATCCATGTATG	24	Long Reads (vamos)	16bp+	2	2	0
chr5:170104832:GCGTGTGCGTGTGCGCGTGTGTGCGTGTGCG	31	Long Reads (vamos)	16bp+	4	3.9296875	0.113127460629921
chr5:170105337:AGAG	4	Long Reads (vamos)	4-6bp	20	19.5588235294118	15.8631808278867
chr5:170110559:TGA	3	Long Reads (vamos)	2-3bp	22	21.9147286821705	1.14110949612403
chr5:170116252:ATGG	4	Long Reads (vamos)	4-6bp	26	25.7384615384615	0.923315444245677
chr5:170116808:TATAAGTTTATTTAA	15	Long Reads (vamos)	7-15bp	2	1.98611111111111	0.0138888888888889
chr5:170129601:ATAGGTGAATCATACG	16	Long Reads (vamos)	16bp+	3	2.98780487804878	0.0121951219512195
chr5:170132355:AGCCAGACATGTGA	14	Long Reads (vamos)	7-15bp	2	2.01234567901235	0.0123456790123457
chr5:170135263:AAAAAAAAG	9	Long Reads (vamos)	7-15bp	4	4.14814814814815	0.410724156992814
chr5:170138408:GTCACTGATGGAGATATAGACAGGCAAAAGCCACGTCATCTGGCTGTGTTCAAGCTGAACAGTCCCTTGACCCA	74	Long Reads (vamos)	16bp+	2	2	0
chr5:170149927:ACATATATAT	10	Long Reads (vamos)	7-15bp	25	25.1824817518248	42.9885143838557
chr5:170152142:ATATGGTTTTTGTATTGCAGCCGA	24	Long Reads (vamos)	16bp+	2	2	0
chr5:17015369:TTGAATCAGTTT	12	Long Reads (vamos)	7-15bp	2	2	0
chr5:170159475:TTAT	4	Long Reads (vamos)	4-6bp	9	9.25	1.5804347826087
chr5:170159720:TTG	3	Long Reads (vamos)	2-3bp	12	12.2307692307692	1.54111405835544
chr5:170161333:GACTTGAGTTGCAAGCTG	18	Long Reads (vamos)	16bp+	3	3.01428571428571	0.0142857142857143
chr5:170175596:AAAAAAAAAAAA	12	Long Reads (vamos)	7-15bp	3	3.19685039370079	0.397450318710161
chr5:170176067:TCAT	4	Long Reads (vamos)	4-6bp	11	10.825	0.582563025210084
chr5:170178644:TGTTTTTTTTTTT	13	Long Reads (vamos)	7-15bp	3	2.625	0.33718487394958
chr5:170183190:TTGTT	5	Long Reads (vamos)	4-6bp	7	6.7037037037037	2.7175234936429
chr5:170195017:TAAAA	5	Long Reads (vamos)	4-6bp	8	8.0377358490566	0.169991015274034
chr5:170205831:GCCACTTCCTCCAGGATGCCTTCGCTGAATTTTAA	35	Long Reads (vamos)	16bp+	2	2	0
chr5:170208937:AAGACATTTGTCTAGTAC	18	Long Reads (vamos)	16bp+	3	2.61	0.24030303030303
chr5:170210755:AATAAGAGCTTTATA	15	Long Reads (vamos)	7-15bp	2	1.98571428571429	0.0142857142857143
chr5:170219185:AAAGAGAGAGAAAGGAAGG	19	Long Reads (vamos)	16bp+	3	2.74358974358974	0.192307692307692
chr5:170222148:AAT	3	Long Reads (vamos)	2-3bp	12	12.3543307086614	2.99250093738283
chr5:170223379:AAT	3	Long Reads (vamos)	2-3bp	9	9.37704918032787	2.33599783227205
chr5:170223827:TGTT	4	Long Reads (vamos)	4-6bp	8	7.744	0.417806451612903
chr5:170224369:AAAACA	6	Long Reads (vamos)	4-6bp	8	7.91111111111111	0.559203980099502
chr5:170254411:CTCCTGAGCCACATCAACAGGATTGTTTAAGATGCTCCTTCCCTGTTTCTAAACAAG	57	Long Reads (vamos)	16bp+	2	2	0
chr5:170261407:TATATGTATATGTACACACACAC	23	Long Reads (vamos)	16bp+	3	2.97435897435897	0.0596816976127321
chr5:170264799:AAAAAAACTAAAAAT	15	Long Reads (vamos)	7-15bp	2	1.55140186915888	0.306295186034209
chr5:170278312:GGGGTGGGGGGCTGGGGGGGATGGGAGTGCA	31	Long Reads (vamos)	16bp+	7	6.88888888888889	0.875621890547264
chr5:170279727:AAAGGAGGAGAAGG	14	Long Reads (vamos)	7-15bp	2	1.98809523809524	0.0360011474469306
chr5:170289591:TC	2	Long Reads (vamos)	2-3bp	69	68.9626865671642	39.434687464931
chr5:170290907:AG	2	Long Reads (vamos)	2-3bp	80	80.6074074074074	51.5238253178552
chr5:170291116:GGAA	4	Long Reads (vamos)	4-6bp	33	33.1111111111111	9.33830845771144
chr5:170298447:TAAAAAGAAAAA	12	Long Reads (vamos)	7-15bp	2	2	0
chr5:170313541:GTGATTGGCTGAAACCAGCTATTT	24	Long Reads (vamos)	16bp+	2	2	0
chr5:170315047:TTTCATTCCATTCCA	15	Long Reads (vamos)	7-15bp	2	2	0
chr5:17032232:AGCTAGACACAGGGTGCTGATTGGTGTGTTTACAAACCTTG	41	Long Reads (vamos)	16bp+	3	3	0
chr5:170327658:TTCTCCTCTGCCTCT	15	Long Reads (vamos)	7-15bp	2	1.98823529411765	0.0117647058823529
chr5:170329611:CCATCCATCTACTCTTTCATCCATCTACCTACCCACTTGTCCATTTAACCATCTACTCATCCATCTACCCACCCACCTGT	80	Long Reads (vamos)	16bp+	4	4	0
chr5:170335017:AGAGAGAGACAAAGAGAG	18	Long Reads (vamos)	16bp+	3	2.96	0.0387878787878788
chr5:17035166:TAAAT	5	Long Reads (vamos)	4-6bp	10	10.4322033898305	1.56374040272345
chr5:17035827:CTCCAGAGCCCACACCTGGC	20	Long Reads (vamos)	16bp+	2	1.99038461538462	0.00961538461538462
chr5:170367320:AAAG	4	Long Reads (vamos)	4-6bp	38	37.7744360902256	14.1002506265664
chr5:170368248:TTTG	4	Long Reads (vamos)	4-6bp	8	8.00892857142857	0.47739703989704
chr5:170375524:TGGCTCTGCCCCTCAGCCCTTCACAGC	27	Long Reads (vamos)	16bp+	4	3.51401869158878	0.723858226062423
chr5:170382925:AGGGAAAAAAGAAGGAAAGAAAGAAGGAAGGAAGA	35	Long Reads (vamos)	16bp+	4	3.85416666666667	0.167982456140351
chr5:170385059:ATCATGTGTCTGTTACCACCACGTCCTAG	29	Long Reads (vamos)	16bp+	2	1.98684210526316	0.0131578947368421
chr5:170387169:ATTTAGGGGAA	11	Long Reads (vamos)	7-15bp	3	3.41221374045802	0.321080446271286
chr5:170396587:TGGATTCAAAGATTCAAAGG	20	Long Reads (vamos)	16bp+	3	3	0
chr5:17039720:CAGGCATAACTTCCA	15	Long Reads (vamos)	7-15bp	2	1.98780487804878	0.0121951219512195
chr5:17039805:TTTC	4	Long Reads (vamos)	4-6bp	27	26.8222222222222	6.58009950248756
chr5:170410153:CCTGGGTCCCCCACTCAGGGGATTGCAGACATAGCATGGGTGCA	44	Long Reads (vamos)	16bp+	7	6.73333333333333	0.351282051282051
chr5:17041387:GTGGCTCACGCCTGTAATCCCAGCACTTTGGGAGGCCGAGGCGGGTGGATCACAAGGTCAGGAGTTCGAGACCATCCTGGCTAACACGGTGAAACCCTGTCTCTACTGAAAATAGAAAAAAA	122	Long Reads (vamos)	16bp+	2	1.98611111111111	0.0138888888888889
chr5:170426920:GGCCACAGGACCAGCTCCACAGGGAGAGGGAAGAGGCGC	39	Long Reads (vamos)	16bp+	2	2	0
chr5:1704521:TGAAGGTGCAATGCT	15	Long Reads (vamos)	7-15bp	2	2	0
chr5:17045444:AAAG	4	Long Reads (vamos)	4-6bp	17	16.8059701492537	2.57861070586915
chr5:170455287:CTT	3	Long Reads (vamos)	2-3bp	23	22.9160305343511	3.06212566059894
chr5:170456661:TC	2	Long Reads (vamos)	2-3bp	38	40.5714285714286	74.8679653679654
chr5:17047284:AAAAA	5	Long Reads (vamos)	4-6bp	7	6.59124087591241	4.41992271361099
chr5:170474973:TACAAAGTGCTGATTGGTCCACTTTACAGAGTGCTGATTGGTCTATTTTACAAACCTCTAGCTAGC	66	Long Reads (vamos)	16bp+	3	2.91139240506329	0.0817916260954236
chr5:170477297:TATATATATATACACATATATATTA	25	Long Reads (vamos)	16bp+	2	1.97872340425532	0.0210478151452757
chr5:170481393:CTG	3	Long Reads (vamos)	2-3bp	9	8.33333333333333	1.55140186915888
chr5:170483726:GTAGATTCCCAAATAGGTGCAA	22	Long Reads (vamos)	16bp+	2	1.98550724637681	0.0144927536231884
chr5:170484913:TTTTTT	6	Long Reads (vamos)	4-6bp	7	7	0.946564885496183
chr5:170485788:CCCCAG	6	Long Reads (vamos)	4-6bp	4	4.19230769230769	0.351008215085885
chr5:17048614:CGGTGGCTCACGCCTGTAATCCCAGCACTTTGGGAGGCCGAGGCGGGTGGATCATGAGATTAGGAGATCGAGACCATCCTGGCTAACATGGTGAAACCCTGTCTCTACTACAAATACAAAAAATTAGCTGGGCATGGTAGCAGGCGCCTGTAGTCCCAGCTACTTGGGAGGCTGAGGCAGGAGAATGACATGAACCTGGGAGGCGGAGGTTGCAGTGAGCCGAGATTGTGCCACTGCACTCCAGTCTGGGCGACAGAGTGAGACTCTGTCTCAAAAAAAAAAAAAGAAAA	290	Long Reads (vamos)	16bp+	2	2	0
chr5:170487112:AAATTCAAAATCGGCAGGGCAAGTAGTCAAGGG	33	Long Reads (vamos)	16bp+	2	1.98648648648649	0.0135135135135135
chr5:170491251:ATGA	4	Long Reads (vamos)	4-6bp	14	13.9059829059829	0.585912172119069
chr5:170492755:TATT	4	Long Reads (vamos)	4-6bp	6	6.47222222222222	0.644080996884735
chr5:170497167:TGAA	4	Long Reads (vamos)	4-6bp	10	10.0720720720721	0.212940212940213
chr5:170503985:CCGCCGCCCCCT	12	Long Reads (vamos)	7-15bp	2	2.22131147540984	0.190285869123425
chr5:17051701:TATATATATACGTGTATATATATAT	25	Long Reads (vamos)	16bp+	21	18.9197080291971	11.0890940317733
chr5:170517561:TGGTGGTAGTGATGATGATGA	21	Long Reads (vamos)	16bp+	3	3	0
chr5:170517654:TAGTGATGGTGGTGATTATGGAGGTGGTGATGGTGATAATGGTAATGATGGTAGTGATGGTGGTGGTGGTAGTGATGATGGTGAAGTGA	89	Long Reads (vamos)	16bp+	5	4.77678571428571	0.481258043758044
chr5:170532847:CTCCTCTTCCTCCT	14	Long Reads (vamos)	7-15bp	2	2.01041666666667	0.031469298245614
chr5:170534460:GGAGAA	6	Long Reads (vamos)	4-6bp	12	11.5338345864662	1.49316473000684
chr5:170541788:TGCACCTCTCTGAGGTCCATT	21	Long Reads (vamos)	16bp+	2	2	0
chr5:170550419:ATACTGGTGATGATGATGGTGATGACAATGATGGTAACAGTGATGATGATAATGACA	57	Long Reads (vamos)	16bp+	10	9.96	1.16774193548387
chr5:170551624:TGTGTGTGTGTGC	13	Long Reads (vamos)	7-15bp	2	1.96666666666667	0.0325842696629213
chr5:17056460:CGATTTTCTGGCTTCAGTACAAAGCAGGGAGGACCTAGCTCCTGGCTGTTTGTGAATCTCTT	62	Long Reads (vamos)	16bp+	2	2	0
chr5:170565697:AAAACTAGGATTTT	14	Long Reads (vamos)	7-15bp	2	1.98979591836735	0.0102040816326531
chr5:170566109:CCTCAGCCTCCCGGGTTCAAGCGATTCTCCCG	32	Long Reads (vamos)	16bp+	2	2.01980198019802	0.0196039603960396
chr5:17056910:AACAAAAAAAAA	12	Long Reads (vamos)	7-15bp	2	2.03361344537815	0.0836063238854864
chr5:170570195:TAAAATCCTTAGGGAAAT	18	Long Reads (vamos)	16bp+	2	2	0
chr5:170578820:TAACATATGAATA	13	Long Reads (vamos)	7-15bp	2	1.98571428571429	0.0142857142857143
chr5:17057955:AGGCTCTGGAAG	12	Long Reads (vamos)	7-15bp	2	1.98823529411765	0.0117647058823529
chr5:170589705:TGGTG	5	Long Reads (vamos)	4-6bp	26	26.1086956521739	10.8713106950175
chr5:17059237:AGATCATACATAGATCAT	18	Long Reads (vamos)	16bp+	2	2	0
chr5:170603087:GGGATCCCACCCA	13	Long Reads (vamos)	7-15bp	2	1.8961038961039	0.0943267259056733
chr5:17060835:TTTATTTTACTTGCCAATTGTCTC	24	Long Reads (vamos)	16bp+	2	2	0
chr5:170609671:TAAAAATAAAACAAAAAA	18	Long Reads (vamos)	16bp+	2	2	0
chr5:170618398:AGGG	4	Long Reads (vamos)	4-6bp	43	43.8248175182482	15.8073207385144
chr5:170618845:TTCTTTCCTTCT	12	Long Reads (vamos)	7-15bp	2	1.97647058823529	0.023249299719888
chr5:17062213:GGAGGGAGAGGCG	13	Long Reads (vamos)	7-15bp	2	1.97142857142857	0.028021978021978
chr5:170624680:GGGAG	5	Long Reads (vamos)	4-6bp	18	17.6159420289855	2.09229874114038
chr5:17062659:TGGTGGGGACTTGGAGAACCTTTTTATGTCTAGCTAAGGGATTGTGAATGCACCAATCGGCAGTCTGTATCTAGCTCAAGGTTTGTAAATGCACCAATCAGCACTCTGTGTCTAGCTCAGGGTTTGTAAATACACCAATCGGCAGGCTGTATCTAGCTAATC	162	Long Reads (vamos)	16bp+	2	2	0
chr5:17063051:GACCAATCAGCTCTCTGTAAAACA	24	Long Reads (vamos)	16bp+	2	2.02409638554217	0.0238025271818983
chr5:170633671:GGAGGGGGGCGGGGGCGGGGC	21	Long Reads (vamos)	16bp+	4	4.46212121212121	0.433668748554245
chr5:170634108:GCAGGGTTATTGGTCTGA	18	Long Reads (vamos)	16bp+	2	2	0
chr5:170652527:AAAAG	5	Long Reads (vamos)	4-6bp	6	5.63076923076923	0.575790101371497
chr5:170653395:TCA	3	Long Reads (vamos)	2-3bp	9	8.8125	0.596052631578947
chr5:170656976:TTTTCTT	7	Long Reads (vamos)	7-15bp	5	4.90977443609023	1.11300979722032
chr5:17066152:TCATCACTTAAGGCAAGGACCGGCCATTTTTACTACTTTTGTAGTGGAATA	51	Long Reads (vamos)	16bp+	2	2	0
chr5:170670213:TGGATGAATGCATGGATGGG	20	Long Reads (vamos)	16bp+	3	3.0506329113924	0.0486854917234664
chr5:170674129:AGGG	4	Long Reads (vamos)	4-6bp	23	22.3731343283582	5.52889686903827
chr5:170676050:AAGGAAGGGAGGAAGATGAAAG	22	Long Reads (vamos)	16bp+	6	6.21052631578947	0.228070175438596
chr5:170676169:AAGGA	5	Long Reads (vamos)	4-6bp	11	10.4740740740741	7.19148700939746
chr5:170682784:CTTTTTTTTTT	11	Long Reads (vamos)	7-15bp	2	2.44	0.713535353535354
chr5:170689168:CATT	4	Long Reads (vamos)	4-6bp	8	8.13131313131313	0.196866625438054
chr5:170697030:CTC	3	Long Reads (vamos)	2-3bp	13	12.5289256198347	1.55123966942149
chr5:170728231:AAGAAAAGATGAGGC	15	Long Reads (vamos)	7-15bp	4	4.01075268817204	0.010752688172043
chr5:170728690:ATATTATAAAGATAGCA	17	Long Reads (vamos)	16bp+	2	1.97619047619048	0.0235226620768789
chr5:170730070:ATATATTAAATTTTTAA	17	Long Reads (vamos)	16bp+	2	2	0
chr5:170731693:AAAAAAAG	8	Long Reads (vamos)	7-15bp	4	3.93798449612403	0.949249031007752
chr5:170752660:CCTGGACCCTCTCTCCA	17	Long Reads (vamos)	16bp+	2	1.94736842105263	0.0505263157894737
chr5:170754115:TGGA	4	Long Reads (vamos)	4-6bp	269	268.286764705882	237.346786492375
chr5:170756508:AAGGAAGCAAGGAAGAAAGGAGAGAGAG	28	Long Reads (vamos)	16bp+	2	2.10843373493976	0.0978548339700265
chr5:170763356:AAGGCTAAACTGAGGAATTATGTCTGACAGAAGGGAATGAC	41	Long Reads (vamos)	16bp+	2	2	0
chr5:170766580:ATAAGAGGTCGGGGCATGGAAATAAGGGATGGGGTACAGAG	41	Long Reads (vamos)	16bp+	6	6.0763358778626	0.117204932472108
chr5:170770315:TTCATTTAGTGTCTTTTTTTCGTGAAGA	28	Long Reads (vamos)	16bp+	2	1.98888888888889	0.0111111111111111
chr5:170777753:TTTC	4	Long Reads (vamos)	4-6bp	15	15.134328358209	1.22994052294916
chr5:170783579:GACGATCTCCAGAAACTCAGGACCA	25	Long Reads (vamos)	16bp+	2	1.54901960784314	0.250048534265191
chr5:170788345:TTAAAAAAAATAAAAAA	17	Long Reads (vamos)	16bp+	2	1.99186991869919	0.0573104091696655
chr5:170794457:AAGACAATGGAAGATTCTTGTAGAGCAGATTTCCTGAGT	39	Long Reads (vamos)	16bp+	2	2	0
chr5:170800634:AATAATAGTAAT	12	Long Reads (vamos)	7-15bp	2	1.97183098591549	0.0277665995975855
chr5:170802654:TCAGCCTCTGTTTCACATATACCATCCCCAGTGAGCGGAGGGAGCTTTCTCTGT	54	Long Reads (vamos)	16bp+	4	3.72727272727273	0.266666666666667
chr5:170803742:TGGT	4	Long Reads (vamos)	4-6bp	12	11.7857142857143	3.59330759330759
chr5:170804967:TATATAT	7	Long Reads (vamos)	7-15bp	9	8.74015748031496	0.860517435320585
chr5:170815088:AAAAAAAAAAAGAAGAAG	18	Long Reads (vamos)	16bp+	3	2.824	0.339741935483871
chr5:170824127:TGTTT	5	Long Reads (vamos)	4-6bp	9	8.71428571428571	2.35006435006435
chr5:170826505:GGCTGACATCTTTCCAGCCGGAGTGGGGTTATCTCAA	37	Long Reads (vamos)	16bp+	2	2.12612612612613	0.111220311220311
chr5:170828822:TTTTG	5	Long Reads (vamos)	4-6bp	9	8.9618320610687	0.436993540810335
chr5:170829999:AAAAAAC	7	Long Reads (vamos)	7-15bp	6.5	6.53125	0.502952755905512
chr5:170834028:ACC	3	Long Reads (vamos)	2-3bp	282	274.089552238806	3803.39041633936
chr5:170837688:ATTTTATTTTATTAAA	16	Long Reads (vamos)	16bp+	3	2.5045871559633	0.252293577981651
chr5:170841730:ATATATACATAT	12	Long Reads (vamos)	7-15bp	4	3.87301587301587	1.13574603174603
chr5:170845023:TTG	3	Long Reads (vamos)	2-3bp	11	11.1803278688525	1.14076683376236
chr5:170861794:GCCCCGCCCCGTCCCTCCCA	20	Long Reads (vamos)	16bp+	4	3.75	0.488317757009346
chr5:170868417:TTG	3	Long Reads (vamos)	2-3bp	9	8.98876404494382	0.670326864147089
chr5:170872744:TTTTCTGCATCATTCTAT	18	Long Reads (vamos)	16bp+	2	1.98571428571429	0.0142857142857143
chr5:170888137:TTCGGTATTGTG	12	Long Reads (vamos)	7-15bp	5	4.98019801980198	0.0396039603960396
chr5:17089641:AATT	4	Long Reads (vamos)	4-6bp	6	5.74193548387097	0.954417952314165
chr5:170913939:AGTGCTACATAGAGGA	16	Long Reads (vamos)	16bp+	2	2	0
chr5:170916060:TATATTGCATTATAATGCATTATATTC	27	Long Reads (vamos)	16bp+	7	8.91596638655462	5.94203104970802
chr5:170923980:TTTTTTATTTCT	12	Long Reads (vamos)	7-15bp	3	2.99107142857143	0.0990186615186615
chr5:170930304:TTTAAACATTACTTTAGTTG	20	Long Reads (vamos)	16bp+	2	2	0
chr5:170930389:TTTA	4	Long Reads (vamos)	4-6bp	10	9.91129032258065	0.292879622344611
chr5:170939354:TTTA	4	Long Reads (vamos)	4-6bp	12	11.5454545454545	0.910758965804837
chr5:170955452:TGTATATATATATATGCTCAGTCTG	25	Long Reads (vamos)	16bp+	9	9.26356589147287	0.726865310077519
chr5:170975634:CTTTTATAAGGGCAC	15	Long Reads (vamos)	7-15bp	2	1.98571428571429	0.0142857142857143
chr5:17099212:AAAAAAAAAAAG	12	Long Reads (vamos)	7-15bp	3	2.73076923076923	0.22927847346452
chr5:170995370:TTTATTTTGTAACCTACT	18	Long Reads (vamos)	16bp+	2	1.98571428571429	0.0142857142857143
chr5:171000772:ACAAAGAACCTTCTTAAGGATGGGGAGAATT	31	Long Reads (vamos)	16bp+	3	3	0
chr5:17100569:TTTA	4	Long Reads (vamos)	4-6bp	10	10.1111111111111	0.867555555555556
chr5:171008610:ACAAAGAACCTTCTTAAGGGTGGGGAAGATT	31	Long Reads (vamos)	16bp+	2	2	0
chr5:17101110:TTGTGTAAACACATCACCTAGCATCACGTTAGGTGTGAGACTGATGCTGAGGCT	54	Long Reads (vamos)	16bp+	12	12.0967741935484	3.12876999737739
chr5:171012006:TAATATATTTGTTTAAACAAA	21	Long Reads (vamos)	16bp+	6	5.63114754098361	0.267782143341011
chr5:171035721:TTTGTTTCTTTT	12	Long Reads (vamos)	7-15bp	3	2.98373983739837	0.294815407170465
chr5:171038667:TTTTATTGAAAGTTTTTTCCACATCTATTGAGATG	35	Long Reads (vamos)	16bp+	2	2	0
chr5:17104045:TTTTT	5	Long Reads (vamos)	4-6bp	9	9.09420289855072	1.72098804612292
chr5:171042285:TAACTATATAG	11	Long Reads (vamos)	7-15bp	3	2.98863636363636	0.0113636363636364
chr5:171055880:AAAAAAAAAAA	11	Long Reads (vamos)	7-15bp	2	2.15	0.351010101010101
chr5:171064640:CACATGCCACCATGCCCAG	19	Long Reads (vamos)	16bp+	2	1.9746835443038	0.0249918857513794
chr5:17106723:TCATCAGAATCCAG	14	Long Reads (vamos)	7-15bp	2	2	0
chr5:171068569:TTG	3	Long Reads (vamos)	2-3bp	13	12.5087719298246	1.50877192982456
chr5:171097608:TTA	3	Long Reads (vamos)	2-3bp	15	14.6203703703704	1.56481481481481
chr5:17110549:TTTTTTAAAAAAGCA	15	Long Reads (vamos)	7-15bp	2	1.97402597402597	0.051948051948052
chr5:171114208:CCTCATATTTCAGAA	15	Long Reads (vamos)	7-15bp	2	2.25287356321839	0.191125367548784
chr5:17111510:CCCTCCCCTCC	11	Long Reads (vamos)	7-15bp	3	3.12686567164179	0.412355515654809
chr5:171117829:TTG	3	Long Reads (vamos)	2-3bp	17	16.6290322580645	1.48728035667453
chr5:17112403:AGAGGTTTGTAAAACGCACCAATTAGTGCTCTGTAGCTAACT	42	Long Reads (vamos)	16bp+	4	3.98019801980198	0.0196039603960396
chr5:171133459:TGTAAAGATTGTTTCCTAATTCTTTATG	28	Long Reads (vamos)	16bp+	2	1.98611111111111	0.0138888888888889
chr5:171147339:GTGGTTGTTTGTTTTTTT	18	Long Reads (vamos)	16bp+	6	5.8030303030303	0.464723571593801
chr5:171148782:TGTGATATTAATGTGATT	18	Long Reads (vamos)	16bp+	2	2	0
chr5:171159917:AAAAAAAG	8	Long Reads (vamos)	7-15bp	4	4.19090909090909	1.18340283569641
chr5:171163985:ATTCATTATAAAAACTCTT	19	Long Reads (vamos)	16bp+	2	1.98611111111111	0.0138888888888889
chr5:171168828:TTTCTCTCTCTCT	13	Long Reads (vamos)	7-15bp	2	1.9	0.111111111111111
chr5:171200172:TATAAATCAAGACTTTA	17	Long Reads (vamos)	16bp+	2	2.04	0.0389189189189189
chr5:17121164:CACTTTGGGAGGCCAAGGCGGTGGATCACCTGAGGTCAGGAGTTTGAGACCAGCCTGGCCAACATGGTGAAACCCTGTCTCTACTAAAAATACAAAAATTAGGCCGGGCACGGTGGCTCACGCCTGTAATCCCAG	135	Long Reads (vamos)	16bp+	2	2	0
chr5:171213492:TAGTATAAATATAGAACAAAT	21	Long Reads (vamos)	16bp+	2	2	0
chr5:17121547:AAAT	4	Long Reads (vamos)	4-6bp	8	8.10752688172043	0.357877512856475
chr5:171218566:GGTGCTCCTGTATTG	15	Long Reads (vamos)	7-15bp	2	2	0
chr5:17122715:TTTA	4	Long Reads (vamos)	4-6bp	11	11.0551181102362	1.11598550181227
chr5:171229388:TTTTTTTGTTGT	12	Long Reads (vamos)	7-15bp	2	2.23214285714286	0.17985842985843
chr5:171231804:TCTAATAATGGAAATAA	17	Long Reads (vamos)	16bp+	2	2.15853658536585	0.135049683830172
chr5:17124806:CTTT	4	Long Reads (vamos)	4-6bp	45	44.5	11.0639097744361
chr5:171263278:TTAACTGTTGCTCTTG	16	Long Reads (vamos)	16bp+	2	1.97297297297297	0.0266567937800815
chr5:171271028:CTTTTCTCC	9	Long Reads (vamos)	7-15bp	3	2.70833333333333	0.25875350140056
chr5:171277621:TATA	4	Long Reads (vamos)	4-6bp	15	14.953488372093	5.35719476744186
chr5:171282454:TGT	3	Long Reads (vamos)	2-3bp	11	11.1634615384615	1.08952576549664
chr5:171284299:TTTTA	5	Long Reads (vamos)	4-6bp	9	9.07258064516129	0.262981904012589
chr5:171286932:TTTTTGTTTGTTTG	14	Long Reads (vamos)	7-15bp	3	2.66363636363636	0.225271059216013
chr5:17129046:CAA	3	Long Reads (vamos)	2-3bp	14	13.5967741935484	3.0068187778652
chr5:17130284:TGTGTCCGGAGTTTGTTCCTTCCGGTGGGTTCTTGGTCTCCCTGACTTCAAGAATGAAGCCACGGACCCTCACGGTGAGTGTTACAGTTCTTAAAGATGGTGTGTCCAGAGTTTGTTCCTTCAGATGTTTAGA	133	Long Reads (vamos)	16bp+	3	2.98571428571429	0.0142857142857143
chr5:171302871:GTTTTTTTTGTTTT	14	Long Reads (vamos)	7-15bp	2	1.9622641509434	0.0557053009883199
chr5:17130804:TTTTACAGAGTGCTGATTGGTGCGTTTACAAACCTTTAGCTAGACACAGAGCTGATTGGTGC	62	Long Reads (vamos)	16bp+	2	2	0
chr5:171310723:ACACACGCGCAC	12	Long Reads (vamos)	7-15bp	4	3.66393442622951	0.439845549383552
chr5:171313352:TCTCTCTC	8	Long Reads (vamos)	7-15bp	8	8.09022556390977	1.55240373661426
chr5:171332355:TGTTTTTGTTTTTTGTT	17	Long Reads (vamos)	16bp+	3	3.05405405405405	0.106627175120326
chr5:171343509:AAAT	4	Long Reads (vamos)	4-6bp	8	8.05769230769231	0.268483943241225
chr5:171346325:ATACATATATACAC	14	Long Reads (vamos)	7-15bp	3	2.97478991596639	0.0417319470160946
chr5:171347203:AAAACAAAAACAAAC	15	Long Reads (vamos)	7-15bp	4	3.93129770992366	0.156782149148561
chr5:171347975:TTTCTT	6	Long Reads (vamos)	4-6bp	6	5.77777777777778	0.935323383084577
chr5:171348508:GGTTCAAGCGATTATTCTGCTTCAGCCTCCCGAGCAGCTGGGACTGCAGGTGTCCCACCGTGCCCGGCTAATTTGTGTATTTTTAGTAGAGACAGGGTTTCACTGTGTTAGCTAGGATGGTCTCAATCTCCTGACCTCGTGATCTGCCCGCCTTGGCCTCCCAAAGTGTTGGGATTACAGGTGTGAACCACCGCACCCTGCCCATATATAGGTCTTTATTGTGTTAAGGTAGCTTCCTTTTATACCCTCTTTTTTAATTTTAATTTTTTGAGACAGTCTCGCTGTGTTGCCCAGGCTGGAGTGCAGTGGTGTGACCTCAGCTCACTGCTACCTCTGTTTCCCA	343	Long Reads (vamos)	16bp+	3	2.83950617283951	0.13641975308642
chr5:171352832:TCAGGG	6	Long Reads (vamos)	4-6bp	6	5.99107142857143	0.153072715572716
chr5:171354077:TTTATTCAATCTAGG	15	Long Reads (vamos)	7-15bp	2	1.98571428571429	0.0142857142857143
chr5:171362975:GTGTGTGTGTGTT	13	Long Reads (vamos)	7-15bp	2	2.03947368421053	0.0917543859649123
chr5:171364528:AAAT	4	Long Reads (vamos)	4-6bp	11	11.608	2.12735483870968
chr5:171365999:CAAACAAACAAAAAA	15	Long Reads (vamos)	7-15bp	2	1.98947368421053	0.0105263157894737
chr5:171368459:AAAACA	6	Long Reads (vamos)	4-6bp	8	8.03076923076923	0.185092426952892
chr5:171369282:GTACTTTGTAATATTCTTCCCACCCTTGAGAATG	34	Long Reads (vamos)	16bp+	2	1.98611111111111	0.0138888888888889
chr5:171369852:AAAAG	5	Long Reads (vamos)	4-6bp	5	5.09708737864078	0.500285551113649
chr5:171372150:TTTTTG	6	Long Reads (vamos)	4-6bp	5	5.2	0.32258064516129
chr5:171375280:AAAG	4	Long Reads (vamos)	4-6bp	8	7.85271317829457	1.0640746124031
chr5:171377437:AAAAAAAAAGAA	12	Long Reads (vamos)	7-15bp	2	2.06024096385542	0.179253599764913
chr5:171380181:GCTCACACCTGTAATCCCA	19	Long Reads (vamos)	16bp+	2	1.97674418604651	0.0229822161422709
chr5:171392934:GATGATGATGAAGAG	15	Long Reads (vamos)	7-15bp	3	3	0
chr5:171396289:GTTTTGATAGCTA	13	Long Reads (vamos)	7-15bp	3	3.02150537634409	0.0212716222533894
chr5:171402952:ATTTATTTATTTTTTAT	17	Long Reads (vamos)	16bp+	5	5.09230769230769	0.177459749552773
chr5:171403525:CCTCCCAGACGGGGTGGTGGCCGGGCAGAGGGGCTCCTCACTTCCCAGTAGGGGCGGCTGGGCAGAGGCGCCCCTCACCTCCCGGACGGGGCGGCTGGCCGGGCAGGGGGGCTGACCCCCCCCACCTCCCTCCCGGACGGGGCGGCTGGCCAGGCGGGGGGCTGACCCCCCCACCTCCCTCCCGGACAGGGCGGCCGGCCGGGCGGGGGGCTGACCCCCCCACCT	225	Long Reads (vamos)	16bp+	5	4.56910569105691	0.296414767426363
chr5:171407038:TTGTAGTTTCTTGCCTGTATCCATAATTTGAAGGAAATGGTAAGAGTGATTAGTGAAATGTAATTACTGTAATTTTTTCCCC	82	Long Reads (vamos)	16bp+	2	2	0
chr5:171408512:TTGCACTTCAATTATTTAA	19	Long Reads (vamos)	16bp+	2	1.98591549295775	0.0140845070422535
chr5:171408922:ACAAAGGCTTGTAGCT	16	Long Reads (vamos)	16bp+	2	1.97590361445783	0.0481927710843374
chr5:171417335:TGGTAAATAGGTCATGT	17	Long Reads (vamos)	16bp+	2	2	0
chr5:171420095:GCG	3	Long Reads (vamos)	2-3bp	12	11.3865546218487	0.917105825381
chr5:171420918:AGACACACACAC	12	Long Reads (vamos)	7-15bp	2	1.97183098591549	0.0277665995975855
chr5:171432394:ATTTACTTATTTATTC	16	Long Reads (vamos)	16bp+	2	1.98591549295775	0.0140845070422535
chr5:171432617:TGGTCTTGAACTCCTGGCCTCAAGC	25	Long Reads (vamos)	16bp+	2	2	0
chr5:171445994:TCTCTCTCCCTCTCTCTCTT	20	Long Reads (vamos)	16bp+	2	2	0.0512820512820513
chr5:171448668:TTTGCATGGCCGCCTGTCCTGCTTGGGAGAATGGCCTT	38	Long Reads (vamos)	16bp+	2	2	0
chr5:171450759:GGTCCCCCTAGCCTGGCC	18	Long Reads (vamos)	16bp+	2	2	0
chr5:17145463:TTTA	4	Long Reads (vamos)	4-6bp	10	9.84251968503937	0.768653918260217
chr5:171457158:AAAAAAAAAAAAAAAC	16	Long Reads (vamos)	16bp+	2	1.93396226415094	0.0813117699910153
chr5:171457736:CATT	4	Long Reads (vamos)	4-6bp	9	8.88888888888889	0.978193146417445
chr5:171459150:GTGGGAGGTGGGCACCCCTGC	21	Long Reads (vamos)	16bp+	2	2	0
chr5:171461186:AGGGCAGTGGGGAGGGGG	18	Long Reads (vamos)	16bp+	5	4.85714285714286	0.141570141570142
chr5:171461397:CAAGGGCGCTCTCTCCACCTCCCCGACCCTGTGCATTGTTTG	42	Long Reads (vamos)	16bp+	2	1.97183098591549	0.0277665995975855
chr5:171461600:TTTC	4	Long Reads (vamos)	4-6bp	14	14.3731343283582	21.7995735607676
chr5:171464653:ACCT	4	Long Reads (vamos)	4-6bp	8	8.11206896551724	2.16994002998501
chr5:17146585:TCCTGCCT	8	Long Reads (vamos)	7-15bp	28	27.1386861313869	7.41444826105625
chr5:171466086:TTTTCTTATTTTTTTTTGAGATGGAGTCTTCCTCTGTCACCCAGGCTGGAGTGCAGTGGCACCATCTTGGCTCACTGCAACCTCCATCTCCCGGGTTCAAGCGATTCTCCTGCCTCAGCCTCCCAAGTAGCTGGGCTTACAGGCGCATGTCACCACATCCAGCTAATTTTTGTATTTTTAGTAGAGACAGGGTTTCACCGTGTTGGTGAGGCTGGTCTTGAACTCCTGACCTCAGGTAATCCGCCCATCTCGGCCTCCCAAAGTGCTGGGATTACAGGCGTGAGCCACC	289	Long Reads (vamos)	16bp+	2	2	0
chr5:171467909:CAAAAAAAAAAAAA	14	Long Reads (vamos)	7-15bp	2	2.00793650793651	0.183936507936508
chr5:171468977:GAGGTTGCAGTGAGCC	16	Long Reads (vamos)	16bp+	3	2.97435897435897	0.0251989389920424
chr5:171469076:AAAAAAAAG	9	Long Reads (vamos)	7-15bp	3	3.28925619834711	0.557300275482094
chr5:171473688:AGAT	4	Long Reads (vamos)	4-6bp	32	32.5671641791045	8.24733475479744
chr5:171488156:AAACAAACAAAAA	13	Long Reads (vamos)	7-15bp	2	1.99009900990099	0.0099009900990099
chr5:171490990:GAAT	4	Long Reads (vamos)	4-6bp	13	12.792	0.73058064516129
chr5:171491685:TTTTCATATGAT	12	Long Reads (vamos)	7-15bp	2	1.97183098591549	0.0277665995975855
chr5:171493987:AGCACAAACACACAACACAACACACACACGCCAGG	35	Long Reads (vamos)	16bp+	5	5.15	0.347058823529412
chr5:171494242:CACACACACCTGTGAGCATACACATACAACACAC	34	Long Reads (vamos)	16bp+	3	2.70588235294118	0.209668025626092
chr5:171495305:GAGG	4	Long Reads (vamos)	4-6bp	10	10.3382352941176	1.27734204793028
chr5:171497612:CTTCTT	6	Long Reads (vamos)	4-6bp	25	25.1555555555556	2.49054726368159
chr5:171502864:TATATATATACATATATATAAAAGT	25	Long Reads (vamos)	16bp+	2	1.97752808988764	0.0222165474974464
chr5:171504998:GAGAGAGAGAGAAAGTGATGTCTG	24	Long Reads (vamos)	16bp+	2	1.9873417721519	0.0126582278481013
chr5:17150956:TTTTCTTTTCTT	12	Long Reads (vamos)	7-15bp	2	1.60576923076923	0.396471247199403
chr5:171514331:GATCTGGATGTAGGTAGGTGTTGAG	25	Long Reads (vamos)	16bp+	2	2	0
chr5:171523141:ATCC	4	Long Reads (vamos)	4-6bp	18	18.015873015873	0.783746031746032
chr5:171525849:TTAT	4	Long Reads (vamos)	4-6bp	6	5.9438202247191	0.258171603677222
chr5:171536762:TTTTG	5	Long Reads (vamos)	4-6bp	9	8.88	0.3
chr5:171539167:AGTGAACTTGACAAGCACTCAGCACATGGATGTGCAAAGATGCACTAGGTCAGTGTCCTTAGCAG	65	Long Reads (vamos)	16bp+	2	2	0
chr5:171540930:GAAAGAGGGAGAGGAAGGAAGGAGGGAGGGAGGGAAGAAAGAATTCA	47	Long Reads (vamos)	16bp+	2	2.45299145299145	0.267167698202181
chr5:171541069:GAAGAAAGAAAAGAAGGAAAGAAAGAGG	28	Long Reads (vamos)	16bp+	3	2.90178571428571	0.0893661518661519
chr5:171541256:CTTTTTGAGTGTAAGT	16	Long Reads (vamos)	16bp+	2	2.05434782608696	0.0519589106545628
chr5:171544897:AGGGCTATGAGACAGAGA	18	Long Reads (vamos)	16bp+	2	1.59615384615385	0.243091859596714
chr5:171556099:TCCTCTCTACCTCCTCTCCCTCC	23	Long Reads (vamos)	16bp+	2	1.98863636363636	0.0343521421107628
chr5:171559242:TTTTG	5	Long Reads (vamos)	4-6bp	7	7.04705882352941	0.164425770308123
chr5:171559822:TTTCAATGACCGATTCAA	18	Long Reads (vamos)	16bp+	2	2	0
chr5:171562609:TATA	4	Long Reads (vamos)	4-6bp	13	13.0735294117647	7.34270152505447
chr5:17156374:AGCTCACTGCAGCCTCGGTGTGCTGGGTT	29	Long Reads (vamos)	16bp+	2	2	0
chr5:171571355:CCTC	4	Long Reads (vamos)	4-6bp	7	6.25196850393701	4.03124609423822
chr5:171572782:CACACACACA	10	Long Reads (vamos)	7-15bp	5	5.140625	0.436761811023622
chr5:171578593:AGGA	4	Long Reads (vamos)	4-6bp	17	16.9179104477612	4.24133093928852
chr5:171579917:AATGCCCTCTTCCTCAAGGG	20	Long Reads (vamos)	16bp+	2	1.97	0.0293939393939394
chr5:171584162:TAGA	4	Long Reads (vamos)	4-6bp	18	18.75	2.50840336134454
chr5:171590259:TCCA	4	Long Reads (vamos)	4-6bp	11	10.8333333333333	1
chr5:17159299:TTGTTGTTGTTTTC	14	Long Reads (vamos)	7-15bp	2	2.06603773584906	0.100359389038634
chr5:171598674:ATGG	4	Long Reads (vamos)	4-6bp	30	30.4666666666667	3.77313432835821
chr5:171598858:TGAGTGGGTGAGTGGATAAGAGGAGGATGGGTAGATGGATGGATGGGTGAATGAGTGAGTAATAAATGGGTGAGTGGGTAGATGGATAGGTGGATGGG	98	Long Reads (vamos)	16bp+	2	2	0
chr5:171599077:TGGGTGGGTGGACGGATGGG	20	Long Reads (vamos)	16bp+	2	2.25714285714286	0.192857142857143
chr5:171602039:CTTTTCTTTTTTTATTT	17	Long Reads (vamos)	16bp+	2	2.09090909090909	0.0834879406307978
chr5:171602369:TTTTAAAGA	9	Long Reads (vamos)	7-15bp	4	3.91964285714286	0.110601673101673
chr5:171604693:TTGTTT	6	Long Reads (vamos)	4-6bp	5	5.03968253968254	0.0864126984126984
chr5:171604884:TGATTTGGAACCGCTACTCT	20	Long Reads (vamos)	16bp+	2	2	0
chr5:171607876:TTTATTTTTAGCCTTTCCAAATCGC	25	Long Reads (vamos)	16bp+	2	2.01315789473684	0.0131578947368421
chr5:17162049:TTCTTTTTTTCTTT	14	Long Reads (vamos)	7-15bp	2	2.08108108108108	0.111547911547912
chr5:171623247:GATG	4	Long Reads (vamos)	4-6bp	30	30.5681818181818	3.52966689798751
chr5:171636026:TCTTT	5	Long Reads (vamos)	4-6bp	24	23.8623188405797	7.46265735745266
chr5:171655762:ATA	3	Long Reads (vamos)	2-3bp	17	16.6771653543307	4.0933633295838
chr5:171656522:TTTG	4	Long Reads (vamos)	4-6bp	8	7.29203539823009	1.10145385587863
chr5:171661740:TATATGATTGACTAAAGCTCATAGTT	26	Long Reads (vamos)	16bp+	2	2	0
chr5:171677621:CATTTCTGAGCTCCCAGTGC	20	Long Reads (vamos)	16bp+	2	2	0
chr5:171693306:TTGAGATCTTTTCCAGCCAGG	21	Long Reads (vamos)	16bp+	2	2	0
chr5:171701126:ACACACACACACAT	14	Long Reads (vamos)	7-15bp	3	2.60869565217391	0.27536231884058
chr5:171701740:GTCTTCCTTTCTTCC	15	Long Reads (vamos)	7-15bp	4	3.96116504854369	0.0573005901389682
chr5:171708799:ATTTACATT	9	Long Reads (vamos)	7-15bp	3	3	0
chr5:171709954:TACTCTTTCCAATTTA	16	Long Reads (vamos)	16bp+	3	2.82795698924731	0.143992519869098
chr5:171711269:TTATTATATATTATTTGATCTGTGCTTCATATA	33	Long Reads (vamos)	16bp+	2	2	0
chr5:171725967:TAAGGACAAATCCAA	15	Long Reads (vamos)	7-15bp	2	2	0
chr5:171734046:TGGTCAGGACCC	12	Long Reads (vamos)	7-15bp	3	2.99019607843137	0.00980392156862745
chr5:171745070:GAT	3	Long Reads (vamos)	2-3bp	24	24.297520661157	1.92741046831956
chr5:17174741:TATCTATCATC	11	Long Reads (vamos)	7-15bp	3	3.1010101010101	0.112141826427541
chr5:171760471:TATTCAAGTTGCCA	14	Long Reads (vamos)	7-15bp	2	2	0
chr5:1717610:AAGAAAAAGA	10	Long Reads (vamos)	7-15bp	4	4.37878787878788	1.00046264168402
chr5:171763693:TTGCACAGGTAACGAATGTCAC	22	Long Reads (vamos)	16bp+	2	1.98717948717949	0.0128205128205128
chr5:171764939:CAATCTCTGCTCTTATAATGCTCATAAGC	29	Long Reads (vamos)	16bp+	3	2.97849462365591	0.043010752688172
chr5:171765254:GGATGAGAATGATCTTGGAAC	21	Long Reads (vamos)	16bp+	2	2	0
chr5:171773367:TGAGGTCACTGAATCCCTTCCTC	23	Long Reads (vamos)	16bp+	3	2.576	0.246193548387097
chr5:171779790:GAGGAAGGAGAGAGGGAGGGAGGGAGGA	28	Long Reads (vamos)	16bp+	3	3.14754098360656	0.126812085083322
chr5:171780566:TAATTCATTACTTTTGATGTGCCA	24	Long Reads (vamos)	16bp+	2	2	0
chr5:171781815:TGTCTAGCTAGAGGATTGTAAAAGCACCAATCAGCACTCTG	41	Long Reads (vamos)	16bp+	2	2	0
chr5:171785881:AGCAAGTGGACAGCAGA	17	Long Reads (vamos)	16bp+	3	3	0
chr5:171789571:ATAAAATAAATACTCATCA	19	Long Reads (vamos)	16bp+	2	2	0.027027027027027
chr5:171793423:TATACTTATATGTTTATATTGTA	23	Long Reads (vamos)	16bp+	2	2	0
chr5:171799942:AAAT	4	Long Reads (vamos)	4-6bp	6	6.89189189189189	1.33366093366093
chr5:171800854:AAATAAAAAAAATAAAT	17	Long Reads (vamos)	16bp+	2	2.3495145631068	0.249190938511327
chr5:171803101:TACACAAATAATAAGGATGTGAGATTTGAATGACATGAATAACAAA	46	Long Reads (vamos)	16bp+	2	2	0
chr5:171805730:AAGG	4	Long Reads (vamos)	4-6bp	15	15.7368421052632	6.05901116427432
chr5:171827337:TGTGCGTG	8	Long Reads (vamos)	7-15bp	9	8.82307692307692	0.952951699463327
chr5:171834801:AAAG	4	Long Reads (vamos)	4-6bp	14	13.8955223880597	1.4927617551341
chr5:171840481:TTTTCTTTGTTGTTGTTTT	19	Long Reads (vamos)	16bp+	2	1.98717948717949	0.0128205128205128
chr5:17184496:AAAAAAAAAA	10	Long Reads (vamos)	7-15bp	7	6.83823529411765	0.832897603485839
chr5:171848096:CCTCCCTGAACTC	13	Long Reads (vamos)	7-15bp	3	2.73033707865169	0.221910112359551
chr5:171852931:CATCCCAGTTCCTTT	15	Long Reads (vamos)	7-15bp	2	2.05128205128205	0.0492840492840493
chr5:171855218:GGCTGCTGGGAAGAGATTTTGCTCCACCACAGATGCTCAAAGGATAGGACATGCTCTTGC	60	Long Reads (vamos)	16bp+	2	2	0
chr5:17186913:GTGTGCGTGCAC	12	Long Reads (vamos)	7-15bp	4	3.53636363636364	0.26930775646372
chr5:171877638:ATGCTTCAAGCAGGGGTGGCG	21	Long Reads (vamos)	16bp+	2	1.98863636363636	0.0113636363636364
chr5:171883849:TGTTTGTTTTTTTCTTGTTGATTTGTTTGAGTTCATTG	38	Long Reads (vamos)	16bp+	2	2	0
chr5:171886569:AATA	4	Long Reads (vamos)	4-6bp	10	9.888	0.600258064516129
chr5:171908790:GTCTTGTTTGCTGTGGAAGTACTTAGAACA	30	Long Reads (vamos)	16bp+	2	2	0
chr5:171913807:CACACACACATACACACACA	20	Long Reads (vamos)	16bp+	4	3.43617021276596	0.485129261038664
chr5:17191885:CAGCTACCAT	10	Long Reads (vamos)	7-15bp	3	2.97777777777778	0.0219725343320849
chr5:171922074:AGGG	4	Long Reads (vamos)	4-6bp	7	6.73	0.582929292929293
chr5:171922896:GTGTGTGTGCGTGTGT	16	Long Reads (vamos)	16bp+	2	2.22727272727273	0.223615464994775
chr5:17192700:CCTAACACTGCAGCCTTACACAGGGAA	27	Long Reads (vamos)	16bp+	2	1.98717948717949	0.0128205128205128
chr5:171928799:CAGTGGCTCACACCTGTAATCCCAGCACTTTGGGAGGCCAAGGCAGGCAGATCACTTGAGGTCAGGAGTTCAAGACCAGCCTGGCCAATGCAGTCAACCCCCGTCTCTACTAAAAATACAAAAATTAGCTGGGCATAGTGGCATGTGCCTGTAATCCCAGCTACTTGGGAAGCAGAGGCAGGAGAATCACTTGAACCTGGGAGATGGAGGCTGCAGTGAGCTGAGGTCGTGCCACTGCACTCCAGCCTGGGTGACAGAGCAAGCTCCATCTAAAAAAAAAATAAAAAATAGGCTGGG	297	Long Reads (vamos)	16bp+	2	2	0
chr5:171929851:AAAAATAAAA	10	Long Reads (vamos)	7-15bp	3	3.02127659574468	0.0425531914893617
chr5:171930717:AAAAAAT	7	Long Reads (vamos)	7-15bp	8	8.248	0.752516129032258
chr5:171931798:TCTC	4	Long Reads (vamos)	4-6bp	23	22.7384615384615	7.04734645199761
chr5:171952380:TATATGTGTGTG	12	Long Reads (vamos)	7-15bp	2	1.98571428571429	0.0142857142857143
chr5:171956167:AATACACCTATT	12	Long Reads (vamos)	7-15bp	3	3	0
chr5:171959316:AATAAAATAATGA	13	Long Reads (vamos)	7-15bp	2	2	0
chr5:171959847:AAAAG	5	Long Reads (vamos)	4-6bp	9	8.9	1.78062015503876
chr5:171971761:TGCTTGAGCCCAGGAGTTTGAGACCAGCCTGGGCAACACGGTGAAACCCTGTCTCTACAAAAGATACAAAAATTTAGCTGGGCGTGGTGGTGTACACCTGTAGCACAGCTACTCTGAAGGCTGAGGTGGGAAAATCACATGAGCCTGGGAAGTCGAGGCTGCAGTTAGCCGAAACTGTTACTGCATTCCAGTCTGGACAGCTCACACCTGTAATCCCAGAATTTGGGGAGGCTGAGGCAGGAGAAT	246	Long Reads (vamos)	16bp+	2	2	0
chr5:171977314:AAAAAAAAAAAGAAAGAAAG	20	Long Reads (vamos)	16bp+	3	2.74561403508772	0.279847849712778
chr5:171979317:ATAC	4	Long Reads (vamos)	4-6bp	11	11.2803738317757	0.845177217421971
chr5:171982241:TATTTATTTATT	12	Long Reads (vamos)	7-15bp	4	3.95098039215686	0.0866821976315279
chr5:171985596:AAAAAATT	8	Long Reads (vamos)	7-15bp	3	2.97183098591549	0.0277665995975855
chr5:171992423:GAAAGAAAAAGAGAGAAAGGGGGAGAGAGAGAGAGAGAGGAAGAACGAAAGAAAGGAAAGAAAGGAA	67	Long Reads (vamos)	16bp+	2	1.98591549295775	0.0140845070422535
chr5:171994704:ACC	3	Long Reads (vamos)	2-3bp	8	7.91	1.07262626262626
chr5:172006554:GGCGGAGGAGGCGAC	15	Long Reads (vamos)	7-15bp	3	2.93684210526316	0.0597984322508399
chr5:172010660:TATATATT	8	Long Reads (vamos)	7-15bp	17	17.1461538461538	9.31955873583781
chr5:17201945:AAAACAAAAAACAAAAAAGAGC	22	Long Reads (vamos)	16bp+	3	2.99173553719008	0.024931129476584
chr5:172020571:TTTA	4	Long Reads (vamos)	4-6bp	9	8.81481481481481	0.600899965385947
chr5:172021161:TGTATTTTTTAATT	14	Long Reads (vamos)	7-15bp	2	2.03896103896104	0.0379357484620643
chr5:172021701:TCAGGTCTCCTCACA	15	Long Reads (vamos)	7-15bp	2	2	0
chr5:172022606:AAT	3	Long Reads (vamos)	2-3bp	18	17.8712121212121	1.85351607679852
chr5:172022910:AAATTGGCCAGGTGCAGTGGCTCATGTCTGTAATCCCAGCACTTTGGGAGGCCAAGGCGGGCAGATCACTAGGTCAGGAGATCGAGACCAGCCTGGCCAACATAGTGAAAACCCATCTCCACTAAAAATACAA	133	Long Reads (vamos)	16bp+	4	3.98850574712644	0.0114942528735632
chr5:172023602:TTTTTTTTTTTCT	13	Long Reads (vamos)	7-15bp	2	2.07627118644068	0.122338113863538
chr5:172029752:CAAAAAAAAAAAAAAA	16	Long Reads (vamos)	16bp+	2	1.68333333333333	0.335854341736695
chr5:172036541:TTTA	4	Long Reads (vamos)	4-6bp	10	10.1626016260163	0.497934159669466
chr5:172037432:ATAA	4	Long Reads (vamos)	4-6bp	8	8.42424242424242	1.06307977736549
chr5:17203903:TCAAGGAC	8	Long Reads (vamos)	7-15bp	3	3	0
chr5:172045482:CAAAAA	6	Long Reads (vamos)	4-6bp	5	4.976	0.136516129032258
chr5:172048607:GATACCACCCTAGTCCAA	18	Long Reads (vamos)	16bp+	2	1.88095238095238	0.1061388410786
chr5:172056871:GAAA	4	Long Reads (vamos)	4-6bp	58	57.4710144927536	24.9371099121972
chr5:172060424:AAAAAACCACAAAACCC	17	Long Reads (vamos)	16bp+	2	2.0531914893617	0.0509036833676504
chr5:172067356:TAAA	4	Long Reads (vamos)	4-6bp	14	12.8135593220339	6.34101115457048
chr5:172070255:TATATATC	8	Long Reads (vamos)	7-15bp	4	3.99122807017544	0.168063965222791
chr5:172076132:GTTGTGGGGGCGTCCTGTGCGTTA	24	Long Reads (vamos)	16bp+	16	18.2230769230769	23.8025641025641
chr5:172079547:TATT	4	Long Reads (vamos)	4-6bp	7	7.68686868686869	1.76829519686663
chr5:172084402:AAT	3	Long Reads (vamos)	2-3bp	9	8.84684684684685	1.22178542178542
chr5:17208547:AAAG	4	Long Reads (vamos)	4-6bp	14	14.8102189781022	9.03724774581365
chr5:172087256:TTAT	4	Long Reads (vamos)	4-6bp	8	7.35964912280702	1.04649899083993
chr5:172087583:ATTTTTTAAATTT	13	Long Reads (vamos)	7-15bp	2	1.89473684210526	0.137737961926092
chr5:172089393:ATGG	4	Long Reads (vamos)	4-6bp	13	14.3867924528302	10.3346810422282
chr5:172089749:TGGATGAATGGA	12	Long Reads (vamos)	7-15bp	3	2.97222222222222	0.0273865414710485
chr5:172089875:GATGAATGGGTGGACAGTTG	20	Long Reads (vamos)	16bp+	2	2	0
chr5:172089979:GATAGATGAATAGGTA	16	Long Reads (vamos)	16bp+	2	2.12359550561798	0.109550561797753
chr5:172098848:CATCATCATCATCACCACCACCACCATCATCACCTTCACCACCATCACCACCACCATCACCACCATCATTACCATTAC	78	Long Reads (vamos)	16bp+	5	4.59615384615385	0.243091859596714
chr5:172099630:CCAAAGGTGAGAACCAAGATC	21	Long Reads (vamos)	16bp+	3	2.98989898989899	0.0305091733663162
chr5:172115429:AAGGGCCAGGGATACGGTCCTGGCAGCGTT	30	Long Reads (vamos)	16bp+	2	1.97777777777778	0.0219725343320849
chr5:172116058:TTGTTT	6	Long Reads (vamos)	4-6bp	6	6	0.325581395348837
chr5:172119862:AAAT	4	Long Reads (vamos)	4-6bp	10	9.83870967741935	1.17702596380803
chr5:172124701:AAATCCCCAAAGATCA	16	Long Reads (vamos)	16bp+	2	2	0.025974025974026
chr5:172132329:TTTTTAATT	9	Long Reads (vamos)	7-15bp	3	2.81147540983607	0.187305243191979
chr5:172136597:AAAT	4	Long Reads (vamos)	4-6bp	8	8.06611570247934	0.662258953168044
chr5:172137905:AAAGGCCATATATT	14	Long Reads (vamos)	7-15bp	2	2.01428571428571	0.0142857142857143
chr5:172145858:TGTCCATGCTG	11	Long Reads (vamos)	7-15bp	3	2.95402298850575	0.0443731622560813
chr5:172146053:CACGTCACCAACT	13	Long Reads (vamos)	7-15bp	2	2	0.0289855072463768
chr5:172151325:CTTTTTCTTTTTTTT	15	Long Reads (vamos)	7-15bp	2	2.14035087719298	0.121720229777985
chr5:172153288:AAAG	4	Long Reads (vamos)	4-6bp	9	10.2727272727273	28.0471894517696
chr5:172169516:GGATGGACAGATGCATGG	18	Long Reads (vamos)	16bp+	2	2	0
chr5:17217053:GAGA	4	Long Reads (vamos)	4-6bp	17	16.5223880597015	7.559645382112
chr5:172171717:AATAG	5	Long Reads (vamos)	4-6bp	9	11.0162601626016	9.83579901372784
chr5:1721727:GGCTGCCACTATGTCTCAAAGGGCAGTACCCTCAGAGGATCACCTGTGCCCTTGCCTACCTGT	63	Long Reads (vamos)	16bp+	2	1.98666666666667	0.0133333333333333
chr5:17217498:GGAGAGAGGCGGGCGGGGAGCGCGGGA	27	Long Reads (vamos)	16bp+	2	2	0
chr5:172183759:TAGGAATGGTTTTCTTTTGAAACCAATTTG	30	Long Reads (vamos)	16bp+	2	2	0
chr5:172188063:GGCTCG	6	Long Reads (vamos)	4-6bp	5	4.93577981651376	0.227319062181448
chr5:172189799:AAGAAAGAGAGAAAGGAAAGAGAGAAAGAGAGAAAGAAAGAAAGAGAAAGGGAAAGGAAAGG	62	Long Reads (vamos)	16bp+	4	4.31782945736434	0.499757751937984
chr5:172191294:AAACAAAAACAAAC	14	Long Reads (vamos)	7-15bp	3	2.97647058823529	0.0470588235294118
chr5:172192736:AAAAAAAAAAAAAAG	15	Long Reads (vamos)	7-15bp	2	1.98701298701299	0.11825017088175
chr5:172193187:AATAA	5	Long Reads (vamos)	4-6bp	9	9.43382352941176	0.721514161220044
chr5:172195151:AAAT	4	Long Reads (vamos)	4-6bp	17	17.5909090909091	1.31228313671062
chr5:172195799:TTTA	4	Long Reads (vamos)	4-6bp	6	6	0.593406593406593
chr5:172196007:TGTTGGCCAGGCTAGTCTC	19	Long Reads (vamos)	16bp+	2	1.98571428571429	0.0142857142857143
chr5:172196904:AAAATGAAAACAACA	15	Long Reads (vamos)	7-15bp	2	2.00934579439252	0.0282137189208253
chr5:172197869:ACAGAGTGCTGATTCGTGCATTTACAATTCTTTAGCTAGACACAGAGTGCTGATTGTGTGTTTTT	65	Long Reads (vamos)	16bp+	3	3	0
chr5:172201221:AAAATCAGCCAGGCGCAGTGGCACATGCCTGTAATCCCACATACTTGGGAGGCTGAGGCAGGAGAATCGCTTGAACCTGGGAGGTGGAGGTTACAGTGAGCTAAATCATGCCATTGTACTCCAGCCTGGGCAACAAGAGGGAAACTCCGACTTAAAAACAACAACAACAACA	172	Long Reads (vamos)	16bp+	2	2	0
chr5:172204460:TAATTATTATATGCCATTGAATAATTT	27	Long Reads (vamos)	16bp+	2	2	0
chr5:172207645:GAAACATTTTTATAACCTCAAATTGGG	27	Long Reads (vamos)	16bp+	2	2	0
chr5:172209371:AAAAC	5	Long Reads (vamos)	4-6bp	8	7.61940298507463	3.09465828750982
chr5:172211347:CAAAA	5	Long Reads (vamos)	4-6bp	7	7.05454545454545	1.13461217681401
chr5:172218775:AAAATAAA	8	Long Reads (vamos)	7-15bp	6	5.54135338345865	1.15926179084074
chr5:17222011:ACTGAAAGTGTCAATCAACA	20	Long Reads (vamos)	16bp+	2	2	0
chr5:172232697:AAAAC	5	Long Reads (vamos)	4-6bp	8	7.66917293233083	0.965481886534518
chr5:1722623:TTTTA	5	Long Reads (vamos)	4-6bp	10	9.94736842105263	0.550239234449761
chr5:17226925:TTTTTCTTTTTTT	13	Long Reads (vamos)	7-15bp	3	2.94656488549618	0.481738109219025
chr5:172273084:AAAAAT	6	Long Reads (vamos)	4-6bp	5	4.65384615384615	0.755217650566488
chr5:172284226:GGGGGGAGGACTGGAGGC	18	Long Reads (vamos)	16bp+	2	2.38888888888889	0.2398753894081
chr5:17228472:GAATTTAACAAAGAAGT	17	Long Reads (vamos)	16bp+	2	2.0379746835443	0.0370009737098345
chr5:172286313:GCCTGTAATCCTAGCACTCTGGGAGGCCGAGGCGGGCGGATCACGAGGTCAGGAGTTGGAGGCCAGCCTGGCCAATATGGTGAAATCCCATCTCTATTAAAAATACAAAAATTAGGCTGGGCGTGGTGCCTCAT	134	Long Reads (vamos)	16bp+	4	4	0
chr5:172290848:GAAAAACAAAAAGAAA	16	Long Reads (vamos)	16bp+	2	2.02197802197802	0.0217338217338217
chr5:172292362:TGTTTCCTTCTTT	13	Long Reads (vamos)	7-15bp	2	1.97959183673469	0.0201977698295813
chr5:172292654:CTCGGCTCACTG	12	Long Reads (vamos)	7-15bp	2	2	0
chr5:172292713:CCTCAGCCTCCCGAGTAGCTGGGATTACAGGCATGTGCCACCAAGCCTGGCTAATTTTTGCATTTTTAGTAGAGACAGGGTTTCACCATGTTAGCCAGGATGGTCTCGATCTCCTGACCTCATGATCCACCCA	133	Long Reads (vamos)	16bp+	2	2	0
chr5:172294535:GACATTTAAGAT	12	Long Reads (vamos)	7-15bp	2	2	0
chr5:172294839:AAAAAAAC	8	Long Reads (vamos)	7-15bp	4	4.11940298507463	0.181124452923353
chr5:172296708:GCTTCAGGAGTCTCGAATCCCACGGGCGTACG	32	Long Reads (vamos)	16bp+	8	8.64661654135338	9.68478013214855
chr5:172297342:TTTTTC	6	Long Reads (vamos)	4-6bp	6	5.7089552238806	0.613904163393559
chr5:172302812:AAAAGAATAAAGACAAAACTA	21	Long Reads (vamos)	16bp+	2	2	0
chr5:172305361:AAAC	4	Long Reads (vamos)	4-6bp	10	9.464	0.653935483870968
chr5:172305753:TATATAAAATTAA	13	Long Reads (vamos)	7-15bp	2	2	0
chr5:172315873:CCGAGAACCCTCTCTTGGGGA	21	Long Reads (vamos)	16bp+	2	1.90990990990991	0.246355446355446
chr5:172319622:GTGATTTTAAAGTGTGGGAAAGGTGATTTGG	31	Long Reads (vamos)	16bp+	3	2.9873417721519	0.0126582278481013
chr5:172322391:TCCTTCCTTCCTTCCTCCCTCCCTCCTTTTCCTTCTTCCTTTCCTTCCTTCCT	53	Long Reads (vamos)	16bp+	4	3.93457943925234	0.0805854346676071
chr5:172323393:TGTGTGTGTG	10	Long Reads (vamos)	7-15bp	6	5.53030303030303	0.495257922738839
chr5:172325762:TTTTG	5	Long Reads (vamos)	4-6bp	7	7.03225806451613	0.519276160503541
chr5:17234131:AAAC	4	Long Reads (vamos)	4-6bp	9	9.024	0.491354838709677
chr5:172344090:ATC	3	Long Reads (vamos)	2-3bp	11	11.0526315789474	0.758267349790405
chr5:172344908:AAAGAAGGAGGAAGGAGGGAGGAAAGAGAGAAGGAGGGAAAGGAGGGAGGAAAGGAAGAAGGGAAGGAAAAC	72	Long Reads (vamos)	16bp+	3	2.97701149425287	0.0692328254477412
chr5:172348615:ATCT	4	Long Reads (vamos)	4-6bp	18	18.6086956521739	23.5099968264043
chr5:172353820:GTGACCCCAAACCCACCCAGC	21	Long Reads (vamos)	16bp+	2	1.96341463414634	0.0356820234869015
chr5:172363444:ATAAGATATAGAATTA	16	Long Reads (vamos)	16bp+	2	2	0
chr5:172364675:CCAAAAAAA	9	Long Reads (vamos)	7-15bp	4	3.98461538461538	0.23231961836613
chr5:172366604:ATTT	4	Long Reads (vamos)	4-6bp	10	9.87272727272727	0.644203502919099
chr5:172369209:TTTTG	5	Long Reads (vamos)	4-6bp	9	9.18382352941176	0.551143790849673
chr5:172373580:CATC	4	Long Reads (vamos)	4-6bp	11	11.495652173913	0.883752860411899
chr5:172378431:TTGGAATCTCTAAGTGGTCCATGATGCTCCCCAAAGTTAAAC	42	Long Reads (vamos)	16bp+	2	2	0
chr5:172383316:CCTCCACAATGCTGGTTTATTTACTAA	27	Long Reads (vamos)	16bp+	2	1.98684210526316	0.0131578947368421
chr5:172391998:TGAGATAAGGATCTAACTTCATTT	24	Long Reads (vamos)	16bp+	2	1.97530864197531	0.0243827160493827
chr5:17240133:ATAA	4	Long Reads (vamos)	4-6bp	9	9.05309734513274	0.925726927939317
chr5:172403465:CGGGGTCCTGGGGCCCAG	18	Long Reads (vamos)	16bp+	2	2	0
chr5:17240534:AATAAAATAAAGTAA	15	Long Reads (vamos)	7-15bp	2	2.15555555555556	0.132833957553059
chr5:172423005:CTGCCTCCT	9	Long Reads (vamos)	7-15bp	4	3.96116504854369	0.0573005901389682
chr5:1724260:GGCCCTGCTCCTCGGCCATGCCCACCCTGCACCACTGGGTCTGCCCA	47	Long Reads (vamos)	16bp+	6	5.97560975609756	0.0731707317073171
chr5:172439219:AAAAAAACAGAA	12	Long Reads (vamos)	7-15bp	6	4.89130434782609	2.24357346874008
chr5:172454543:CCGCACCGCCCC	12	Long Reads (vamos)	7-15bp	7	6.64393939393939	0.368436271108027
chr5:172457449:TGTTT	5	Long Reads (vamos)	4-6bp	8	8.08130081300813	0.140876982540317
chr5:172464004:CTGAAGTTGATAAAAATACA	20	Long Reads (vamos)	16bp+	2	2	0
chr5:172464091:CTGTTTCTAATGTCTATTGTTTCTG	25	Long Reads (vamos)	16bp+	2	2	0
chr5:172482047:ATC	3	Long Reads (vamos)	2-3bp	10	9.70940170940171	0.94930739758326
chr5:172484501:GTGTGTGTGTGCATGTGTGTGCTGTGTGCATGCTC	35	Long Reads (vamos)	16bp+	21	21.1532846715328	4.48368398454272
chr5:172493377:GCTTTATCCACGGATGCTTGCGTCTCCA	28	Long Reads (vamos)	16bp+	7	7.04237288135593	0.605026799942054
chr5:172494469:AAAAAAAAAAACAAAG	16	Long Reads (vamos)	16bp+	2	2	0.0341880341880342
chr5:172500058:AGAGAGAG	8	Long Reads (vamos)	7-15bp	6	5.99242424242424	0.496125375896368
chr5:17250588:TTTATT	6	Long Reads (vamos)	4-6bp	4	4.01388888888889	0.0420579029733959
chr5:1725063:GTCTGCGTGGTCCCCG	16	Long Reads (vamos)	16bp+	2	2	0
chr5:17251115:ACATCCCAAATACCCTGATTTTATTATTACACATTGTATACAAGTATCAACATATCACATGTACCCCTAAAATATATAAAATGATTTTACATCAATACAAAACCATTAA	109	Long Reads (vamos)	16bp+	3	3	0
chr5:172514699:AAAAC	5	Long Reads (vamos)	4-6bp	7	6.70542635658915	0.459423449612403
chr5:17251646:GAACATATTTAGTG	14	Long Reads (vamos)	7-15bp	2	2.09195402298851	0.0844693932103716
chr5:172526274:CCATCTCTATCTATGGGGCCATCTCTATCCATGGCCTTAA	40	Long Reads (vamos)	16bp+	9	8.60769230769231	0.736374478234943
chr5:172535216:TGGGTGTGTGTGTGTGT	17	Long Reads (vamos)	16bp+	2	2.01351351351351	0.0683080340614587
chr5:172542266:AGCCCTAGCTGGATCC	16	Long Reads (vamos)	16bp+	2	1.98924731182796	0.010752688172043
chr5:172543288:ACAAACCCAGAGCCCCT	17	Long Reads (vamos)	16bp+	4	3.98947368421053	0.0105263157894737
chr5:172544684:ATTTACCCACTACCCTCCCAAAGCC	25	Long Reads (vamos)	16bp+	2	1.97402597402597	0.0256322624743677
chr5:172550943:ACCCTATGAGTAG	13	Long Reads (vamos)	7-15bp	2	2	0
chr5:172551121:CCCAGAGTCCCCAGCAGGGAGATGTGATATCTGGGGAGACTCCCCACTCCCAGCCCTTCCTT	62	Long Reads (vamos)	16bp+	2	2	0
chr5:172551678:CCTT	4	Long Reads (vamos)	4-6bp	18	16.8059701492537	10.5034227359443
chr5:172551761:TTCT	4	Long Reads (vamos)	4-6bp	9	8.73949579831933	3.92308787921948
chr5:172558727:GGAAGGCAGGGCTC	14	Long Reads (vamos)	7-15bp	2	2	0.0285714285714286
chr5:172566666:TGGA	4	Long Reads (vamos)	4-6bp	10	9.64150943396226	0.898831985624438
chr5:172568653:AGGGAGCTTCCAGCAGTGAGGGAGTTCCCAGC	32	Long Reads (vamos)	16bp+	2	2	0
chr5:172570667:AAGGAAGGAAGGAAGGAGGG	20	Long Reads (vamos)	16bp+	21	21.144	8.12425806451613
chr5:172574853:TTTTTCTTTCC	11	Long Reads (vamos)	7-15bp	2	2.06666666666667	0.0900900900900901
chr5:172579213:TCCAGCTCGAGGCCTCCACACCTCCAATTCC	31	Long Reads (vamos)	16bp+	4	4.7479674796748	3.14087698254032
chr5:172586955:TCTGGGGAGTGGAAGCAGGCTCACCCGTCTGTT	33	Long Reads (vamos)	16bp+	3	3.32283464566929	0.220347456567929
chr5:172591072:AATA	4	Long Reads (vamos)	4-6bp	10	10.0645161290323	0.64796633941094
chr5:172598812:AAAT	4	Long Reads (vamos)	4-6bp	10	9.84070796460177	0.956542351453856
chr5:172601448:TTTA	4	Long Reads (vamos)	4-6bp	9	8.65625	0.65255905511811
chr5:172608146:TGGA	4	Long Reads (vamos)	4-6bp	14	13.6280991735537	1.70220385674931
chr5:172610049:AAAAG	5	Long Reads (vamos)	4-6bp	8	7.90977443609023	3.21907040328093
chr5:172611422:AAAAT	5	Long Reads (vamos)	4-6bp	5	4.92307692307692	0.14985014985015
chr5:172624846:TCAT	4	Long Reads (vamos)	4-6bp	10	9.64754098360656	2.31276249830646
chr5:172625281:TCTGGGTGAAATC	13	Long Reads (vamos)	7-15bp	2	2	0
chr5:172632122:AAAAAAAAAAAAAAAAAG	18	Long Reads (vamos)	16bp+	2	2.53508771929825	0.392563266573513
chr5:172636081:GCTGGGATTACAGGCGACCGCCACCATGCCTGGCAATTTTTGTATTTTTAGTAGAGATGGGGATTCACCATGTTGGCCAGGTTGGTCTTGAACTTCTGACCTCAAATGATCTGCCCACTTCGGCCTCCCAAAGT	134	Long Reads (vamos)	16bp+	2	2	0
chr5:172648377:TAACCACTAACTTGTATCACG	21	Long Reads (vamos)	16bp+	2	1.98571428571429	0.0142857142857143
chr5:172650907:AGCAGATAATCTGAATGAGTTAGAGTGGAGCAGGTGATCAGAATGA	46	Long Reads (vamos)	16bp+	3	3	0
chr5:172655186:GAAGGCTCAACCCCTCAAACCAGGGATGTCTCGCCTTGCCTGTCCCG	47	Long Reads (vamos)	16bp+	3	3	0
chr5:172656192:AGCAGGTAATCATAATGAGTTAGGGTAGAGCAGGTGACCAGAATGAGTTAGGGTGA	56	Long Reads (vamos)	16bp+	2	2	0
chr5:172661241:CCCTGAAGTTGAATATCAGATTGTGCATGGAGTCTGGGTATGTTTCTGGCGGGGAA	56	Long Reads (vamos)	16bp+	2	2	0
chr5:172662272:ACGGACCGCAAGATCAC	17	Long Reads (vamos)	16bp+	2	1.99	0.01
chr5:172663829:TTA	3	Long Reads (vamos)	2-3bp	15	14.2307692307692	15.4036970781157
chr5:172669044:TCAGTAATAATATCA	15	Long Reads (vamos)	7-15bp	2	1.98795180722892	0.0120481927710843
chr5:172670601:TTCATTCACTCACTCATTCCTTCACTTCCTAGTTTATTTGCTCATTCATTCATTCA	56	Long Reads (vamos)	16bp+	2	2	0
chr5:172678505:CCATTGGCAGTAAGTGACACCACCCCCTTGGTTGG	35	Long Reads (vamos)	16bp+	5	4.96428571428571	0.0527670527670528
chr5:172702309:TTTTTTT	7	Long Reads (vamos)	7-15bp	6	6.31884057971014	1.16767163863324
chr5:172709456:GTCCAGCTAATTTTTGTTATGTTTAGTAGACACGAGGTTTCACCATGTTGGTCAGGCTGGTCTCAAATTCTTGACCTCAAGTGATCCTTTCGCCTCAGCCTCCCAAAGTGCTGGGATTACAGGCATGAGGCACC	134	Long Reads (vamos)	16bp+	2	2	0
chr5:172710344:AAAGAAAAAAAAAAGAAAG	19	Long Reads (vamos)	16bp+	2	2.17272727272727	0.144203502919099
chr5:172710468:ATCTAATCTGTA	12	Long Reads (vamos)	7-15bp	3	2.71910112359551	0.227017364657814
chr5:172710528:TATTTCCATTTT	12	Long Reads (vamos)	7-15bp	4	3.9047619047619	0.087205966724039
chr5:17271116:TTTTTTGTTTGCTTTTTG	18	Long Reads (vamos)	16bp+	2	2.02380952380952	0.0235226620768789
chr5:172712352:CAAAAACAAACAAA	14	Long Reads (vamos)	7-15bp	3	2.93478260869565	0.0616340181557573
chr5:172715495:GGGCCAGGGAGTGAGAG	17	Long Reads (vamos)	16bp+	2	1.98701298701299	0.012987012987013
chr5:172718503:TGGA	4	Long Reads (vamos)	4-6bp	150	143.78102189781	170.834048948046
chr5:17272068:AAAAAAAGAAAGAA	14	Long Reads (vamos)	7-15bp	3	2.95495495495495	0.207043407043407
chr5:172732305:CTCTGGGCCCCAGACCCACTCCTC	24	Long Reads (vamos)	16bp+	4	4.09734513274336	0.785082174462705
chr5:17274022:AAATTTATAATTTAT	15	Long Reads (vamos)	7-15bp	2	1.9620253164557	0.0370009737098345
chr5:172741265:AGGAAAGAAGGAAGGAAGGGAGGGAGGGAAAAAGAAAGAAAAAGGAAGGAAGGAAGAAAGGAAGGA	66	Long Reads (vamos)	16bp+	3	3.02197802197802	0.0217338217338217
chr5:172744330:AAGCCAGACCAGCT	14	Long Reads (vamos)	7-15bp	2	2.06756756756757	0.0638652350981118
chr5:172748262:TCTAAGCAAGACACAAAT	18	Long Reads (vamos)	16bp+	2	1.98648648648649	0.0135135135135135
chr5:172749688:TTTTGTTTGTTTTTA	15	Long Reads (vamos)	7-15bp	2	2	0
chr5:172751109:AGAA	4	Long Reads (vamos)	4-6bp	60	59.463768115942	15.0534221940125
chr5:172752361:GTGAGCATGTGTGAG	15	Long Reads (vamos)	7-15bp	2	1.97802197802198	0.0217338217338217
chr5:172755441:TCACAATGGTCTG	13	Long Reads (vamos)	7-15bp	2	2.01428571428571	0.0142857142857143
chr5:17275940:CTCTCTCTATCTCCTCTCTCTCTCTC	26	Long Reads (vamos)	16bp+	3	2.97297297297297	0.0810810810810811
chr5:172759548:AGAAAGAAAG	10	Long Reads (vamos)	7-15bp	6	6.33333333333333	0.850746268656716
chr5:172760258:GGAGAAATAATAACTGAGAATTATCCAAGGCAAATGAAA	39	Long Reads (vamos)	16bp+	2	2	0
chr5:172764996:ATGA	4	Long Reads (vamos)	4-6bp	10	10.3779527559055	0.856017997750281
chr5:17276728:AAAAAAAAAAAC	12	Long Reads (vamos)	7-15bp	2	2.34126984126984	0.338603174603175
chr5:172780918:CAAAAATAAAAAATAAA	17	Long Reads (vamos)	16bp+	2	2	0
chr5:172785703:AGAAA	5	Long Reads (vamos)	4-6bp	14	13.2573529411765	1.7332788671024
chr5:172787126:AGACACACAGAGACACACAGATACACAGAGAGACCTCTAGAGACACACATACATACACACAAACACACACACACACAGATACACAGACATCTGG	94	Long Reads (vamos)	16bp+	4	3.784	0.557806451612903
chr5:172791999:GATTTATTAGGGTAGCA	17	Long Reads (vamos)	16bp+	2	2	0
chr5:172795076:GAAAGAAAAAAGAAAAGAAGAAAAGAAAAAAAAG	34	Long Reads (vamos)	16bp+	4	4.00757575757576	1.07627804765209
chr5:172805224:GATA	4	Long Reads (vamos)	4-6bp	24	23.2720588235294	5.11802832244009
chr5:172805303:GGAGGGAGGGAGGGAGGAAAGAGAAAGGAACAGAAGAAAGAAAAGAAGGGAAGAAAGGGAAGGAA	65	Long Reads (vamos)	16bp+	4	3.97142857142857	0.028021978021978
chr5:17280702:TTTTTATTATTTTTTAAA	18	Long Reads (vamos)	16bp+	2	2	0.0273972602739726
chr5:172810012:CTTCTTTCTTTTT	13	Long Reads (vamos)	7-15bp	3	3.06611570247934	0.212258953168044
chr5:172813346:ACAAAGAACCTTCTTAAGGGTGGGGGAGAA	30	Long Reads (vamos)	16bp+	2	2	0
chr5:172814972:TCTA	4	Long Reads (vamos)	4-6bp	6	6.2	0.274157303370787
chr5:17281855:ATACACAC	8	Long Reads (vamos)	7-15bp	6	6.18253968253968	0.342412698412698
chr5:172822245:TTTTTCCAGATTTTGGAATATTATTTGCACATACATAATTAGATGTCTTGACAATGGGATCCAAGTCTAAACATGAAAA	79	Long Reads (vamos)	16bp+	2	1.98571428571429	0.0142857142857143
chr5:17282614:TTTCTGTTTC	10	Long Reads (vamos)	7-15bp	4	4.00769230769231	0.147227191413238
chr5:172827507:CATGCTATGCCCTCCAC	17	Long Reads (vamos)	16bp+	2	2.09174311926605	0.102616377845736
chr5:172828345:CTTTCTTCCTTCCTTCCCTC	20	Long Reads (vamos)	16bp+	3	2.80898876404494	0.179009193054137
chr5:17283011:CTTC	4	Long Reads (vamos)	4-6bp	28	27.7591240875912	4.89008158007729
chr5:172831534:AAGGCCTGCCTCCCTGGG	18	Long Reads (vamos)	16bp+	2	2	0
chr5:172833086:TGAA	4	Long Reads (vamos)	4-6bp	12	11.0932203389831	1.88012458351441
chr5:172834267:GGCGAGT	7	Long Reads (vamos)	7-15bp	4	3.96341463414634	0.208521529659741
chr5:172834301:GGGGCGGCCGGAGGAGGC	18	Long Reads (vamos)	16bp+	2	1.97530864197531	0.0243827160493827
chr5:172839566:ACACAC	6	Long Reads (vamos)	4-6bp	8	8.1328125	0.541277066929134
chr5:172843419:TTGCTGATTTTT	12	Long Reads (vamos)	7-15bp	2	2	0
chr5:172850922:GGCACAGTGGCTCACATCTGTAAAGCCAGCACTTTGGGAGGCCGAGGCAGCCGGATCACCTGAGGTCAGGAGTTCAAGACCAGCCTGACCAATATGGTGAGCTCCCGTTTCTACTAAAAATACAAAAATTAGCCGGGCATGGTGGCATGCACCAGTAGTCCCAGCTACTCAGGAGGCTGAGACAGGAGATTCGCTTCAACCCCGGAGGCAGAGGTTGCAGTGAGCTGAGATTGCGCCACTGCACTCCAGCCTGGGTGACAGAGCAAGACTCCGTTTCAATAAAAAATAAAAAAA	294	Long Reads (vamos)	16bp+	2	2	0
chr5:1728621:TTTTATTTATT	11	Long Reads (vamos)	7-15bp	2	2.06578947368421	0.0889473684210526
chr5:172866989:GATGCAGATGGAGAT	15	Long Reads (vamos)	7-15bp	5	5	0
chr5:172872335:TTTGAGGATCAGA	13	Long Reads (vamos)	7-15bp	2	2	0
chr5:172872815:AAAAAAAAAGAAAA	14	Long Reads (vamos)	7-15bp	3	3.2741935483871	0.395751376868607
chr5:172876112:CAGATGGATCACTGCGTTCAGGCAGG	26	Long Reads (vamos)	16bp+	3	2.99038461538462	0.00961538461538462
chr5:172881877:CCCTTTCCTCCACATTCTCTT	21	Long Reads (vamos)	16bp+	2	1.98780487804878	0.0121951219512195
chr5:172882838:CAGCACCTAAAATT	14	Long Reads (vamos)	7-15bp	2	2	0
chr5:172884244:GTTTTTTTTTTTT	13	Long Reads (vamos)	7-15bp	2	1.94308943089431	0.365587098493936
chr5:172884405:TTTTGTTGTTGTT	13	Long Reads (vamos)	7-15bp	2	2.08974358974359	0.108724608724609
chr5:172893868:TGTATATATATATATACACATATATATATGTG	32	Long Reads (vamos)	16bp+	3	2.63025210084034	0.421449935906566
chr5:172901401:CCAGCCTCTGACTGC	15	Long Reads (vamos)	7-15bp	2	2	0
chr5:172903817:AGCCTAGGCTTTGAACCCTGGT	22	Long Reads (vamos)	16bp+	3	3.42016806722689	0.245691496937758
chr5:172908295:GAGGGGGG	8	Long Reads (vamos)	7-15bp	8	7.57664233576642	3.55474452554745
chr5:17291207:AAAAAAAGAA	10	Long Reads (vamos)	7-15bp	3	3.08943089430894	0.278821804611489
chr5:172918300:CATTTTAAGCATTTAAAA	18	Long Reads (vamos)	16bp+	2	2	0
chr5:17292107:TTTTTCTTT	9	Long Reads (vamos)	7-15bp	3	3.16666666666667	0.30812324929972
chr5:172923032:GGAGGAGGGAGGAGGGTTCCAGGATCATACCAAGGGTTCTAGTCTGAGCATCTG	54	Long Reads (vamos)	16bp+	6	5.488	2.38090322580645
chr5:17293169:AAAACAA	7	Long Reads (vamos)	7-15bp	3	3.35483870967742	0.405329593267882
chr5:172938470:GGCCGGGCACGGTGGCTCACGCCTGTAATCCCAACACTTTGGGAGGCTGAGGCGGGCGGATCACCAGGTCGGGAGTTTGAGACCAGCCTGACCAACATTGTGAAACCCCATCTCCACTAAAAGTACAAAAAATTAGCCGGGCATGGTGGCACATGCTTGTAGTCCCAGCTACTTGGGAGGGTGAGGCAGGAGAATTGCTTGAACCTGGCAGACAGAGGTTGCAGTGAGCCGAGATCACGCCACTGCACTCGGGTCTGGGCGATAGAGTGAGACTCCATCTCAAAAAAAAAAAGAAAAAA	299	Long Reads (vamos)	16bp+	2	2	0
chr5:172955047:GGGTGAAACCTGGGAAGA	18	Long Reads (vamos)	16bp+	2	1.98979591836735	0.0102040816326531
chr5:172957609:AGTGAATGAATG	12	Long Reads (vamos)	7-15bp	3	3.1358024691358	0.118827160493827
chr5:172958823:GGGCGGGGTCTAGGAGAGAG	20	Long Reads (vamos)	16bp+	3	2.75247524752475	0.248118811881188
chr5:172962236:TGGCTCACGCCTGTAATCCTAGCAGTTTGGGAGGCCCAGGCGGGTGGATCCCCTGAGCTCAGGAGTTTGAGACCAGCCTGGGAAACATGGTGAAACTCCATCTCTACTAAAAATACAAAAAATTAGCCAGGCGTGGTGGTGCACACCTGTAATCCCAGCTACTCGGGAGGCTGAAGCATGACAATCGCTTGAACCCGGGAGGCGGAGGTTGCAATGAACCGAGATTGTGCCATTGCACTCCAGCCTGGGTGACAGAGTGAGACTCTGTCTCAAAAACAACAACAACAACAACAAAAAACGGCCAGGCACAG	311	Long Reads (vamos)	16bp+	2	2	0
chr5:172964134:ATTT	4	Long Reads (vamos)	4-6bp	6	5.91860465116279	0.263885088919289
chr5:172967750:TGTATATATACATATATACACATATATACGTATGTATACACATATA	46	Long Reads (vamos)	16bp+	4	3.98888888888889	0.0111111111111111
chr5:17297401:TGTGTGTATATATATATACATTA	23	Long Reads (vamos)	16bp+	3	2.9875	0.0125
chr5:172974665:GCTCACGCCTGTAATTCCAGCACTCTGGGAGGCCGAGGTGGGCGGATCACGAGGTCAGGAGATCGAGACCATCCTGGCTAACACGGTGAAACCCCGTCTCTACTAAAAATACAAAAAAAATTAGCTGGGGATGGTGGTGGGTGCCTGTAGTCCCAGCTACTCGGGAGGCTGAGGCAGGAGAATGGCATGAACCTGGGAGGCGGAGCTTGCAGTGAGCCAAGAGTGCACAACTGCACTCCAGCCTGGGCGACAGAGCGAGACTCCGTCTCAAAAAAAAAAAA	281	Long Reads (vamos)	16bp+	2	2	0
chr5:172978576:GAAA	4	Long Reads (vamos)	4-6bp	46	45.231884057971	54.9531365704009
chr5:172981383:AGGA	4	Long Reads (vamos)	4-6bp	12	11.9652173913043	1.22684973302822
chr5:172986764:GTTT	4	Long Reads (vamos)	4-6bp	10	9.48031496062992	1.02937132858393
chr5:172991957:TTTC	4	Long Reads (vamos)	4-6bp	26	26.2773722627737	4.51073422069558
chr5:172996191:ATAGCTGTGATTTAAA	16	Long Reads (vamos)	16bp+	2	2	0
chr5:172996574:ATAC	4	Long Reads (vamos)	4-6bp	7	7.03636363636364	0.420683903252711
chr5:173006612:CAAA	4	Long Reads (vamos)	4-6bp	6	6.05263157894737	0.103859649122807
chr5:173008283:TTTT	4	Long Reads (vamos)	4-6bp	8	7.91044776119403	2.08214566266412
chr5:173017262:GTGGCTCACGCCTGTAATCCCAGCACTTTGGGAGGCCAAGGTGGGCGGATCACAAGGTCAGGAGTTCGACACCAGCCTGGCCAACATAGTGAAACCTCTTCTCTACTAAAAATACAAAAATTAGCTGGGGATGGTGGCGCGTGCCTGTAATTCCAGCTACTCAGGAGGCTGAAGCAGGAGAATTGCTTGAACCCAGGAAGTGGAGGTTGTGGTGAGCTGAGATCGTGCCACTGCACTCCAGCCTGGACAACAGAACGAGACTCCTTCTCAAAAAAAAAAAAAAAAAA	287	Long Reads (vamos)	16bp+	2	2	0
chr5:173024369:GTTGTGTTTTGTTGTT	16	Long Reads (vamos)	16bp+	3	2.97391304347826	0.025629290617849
chr5:173024815:TTCTTTTTTCTTTTTTTTTTTTTTTGAGACAGAATCTCGCTCTGACGCCAGGCTGGAGTGCGGTGGCGTGATCTGGGCTCACTGCAACCTCTGCCTCCTGGGTTCAAGCGATTCTCCTGCCTCAGCCTCCCAAGTAGCTGGGATTACAGGTGTGCGCCACCACGCCTGGCTAATTTTTGTGTTTTTAGTAGAGACGGGGTTTCACCATGTTGGTCAGGCTGGTCTCGAACTCTTGACCTCGTGATCCACCCACCTCAGCCTCCCAAAGTGCTAGGATTACAGGTGTGAGCCACTGTGCCTGGCA	304	Long Reads (vamos)	16bp+	2	2	0
chr5:173029657:TTTTG	5	Long Reads (vamos)	4-6bp	7	7.16326530612245	0.261729434041658
chr5:173030763:TTTGAGACGGAGTCTTGCTCTGTCGCCCAGACTGGAGTGCAGTGGTGCGATCTCCGCTCACCGCAATCTCTGCCTCCCGGGTTCATGCCATTCTCCTGCCTCAGGCTCCCAAGTAGCTGGGACTACAGGTGCCCGCCACCATGCCTGGCTAATTTTTTGTATTT	164	Long Reads (vamos)	16bp+	2	1.99009900990099	0.0099009900990099
chr5:173032239:TTTA	4	Long Reads (vamos)	4-6bp	16	15.9624060150376	0.975848712690818
chr5:173033848:AAAACAAAAATAAAAC	16	Long Reads (vamos)	16bp+	2	2	0
chr5:173037781:TAATCCCAGCACTTTGGGAGGCCAAGGAGGGCAGATCATCTGAGGTCAGGAGTTTGAGACCAGCCTGAGCAACATGGAGAAGACCCCGTCTCTACTAAAAATACAAAATTAGCCGGGCGTGGTGGCACATGCCTG	135	Long Reads (vamos)	16bp+	2	2	0
chr5:173041264:TTATTTTATTTTAT	14	Long Reads (vamos)	7-15bp	2	2	0.0256410256410256
chr5:173043101:CTTTTTTTTTTTTTTTGAGATGTAGTTCTGCTCTTGTCACCCAGGCTGGAGTGCAATGGTGTGATCGCGGCTCACTGCAACTTCCACCTCTGGGGTTCAAGTGATTCTCCTGCCTCAGCCTCCCAGGTAGTTGAGATTACAGGCATGCACCACCATGCCCAGCTAATTTTTGTATTTTTAGTAGAGATGGGGTTTCACCATGTTGGTCAAGCTGGTCTCGAACTCCTGACCTCAAGTGATCCACCCGCCTTGGCCTCCCAAAGTGCTAGGATTACAGGCGTGAGCCAC	288	Long Reads (vamos)	16bp+	2	2	0
chr5:173044541:ATTTTTATTTTTT	13	Long Reads (vamos)	7-15bp	2	2	0
chr5:173046438:AATTTTGTATTTTTAATAGAGATGGGGTTTCTCCATGTTGGTCAGGCTGGTCTCGAACTACTGACCTCAGGTGATCTGCCTGCCTTGTCCCCACAAAGTGCTGGGATTACATGCGTGAGCCAC	123	Long Reads (vamos)	16bp+	2	2	0
chr5:173059244:TTCTTTTTT	9	Long Reads (vamos)	7-15bp	4	4.21323529411765	0.850490196078431
chr5:173059955:TCTACTTAGTTTACAGGGTG	20	Long Reads (vamos)	16bp+	2	2	0
chr5:173067093:TGAGCCACCGTGCTCGGCC	19	Long Reads (vamos)	16bp+	2	2	0
chr5:17307037:AAAATAAA	8	Long Reads (vamos)	7-15bp	5	4.96946564885496	0.275983558426307
chr5:173073963:TAAA	4	Long Reads (vamos)	4-6bp	11	11.1550387596899	2.11640019379845
chr5:173082003:TTTTTTTTTTTGTTTTTT	18	Long Reads (vamos)	16bp+	1	1.55445544554455	0.429504950495049
chr5:173086776:TTTTTTTTTTTTTTTTGAGACAGAGTCTGGCTCTGTTGCCCAGGCTGGAGTGCAGTGGTGCGATCTCGGCTCACTGCAACCTCCATCTCCTGGGTTTAAGCTATTCTTCTACCTCAGCCTCCCAAGTAGCTGGGATTACAG	141	Long Reads (vamos)	16bp+	2	2	0
chr5:173087103:GCCCAGCCTAATTTTTGTATTTTTAGTGCAGACGGGGTTTCACCATGTCAGCCAGACAGGTCTTGAGCTCCCGACCTCAGGTGATCTGCCCGCCTCGGCTTCCCAAAATGCTGGGATTACAGGCATGAG	129	Long Reads (vamos)	16bp+	2	2	0
chr5:17308812:TC	2	Long Reads (vamos)	2-3bp	45	44.4927536231884	12.3539617052787
chr5:173096381:CCCTC	5	Long Reads (vamos)	4-6bp	19	19.0746268656716	2.29514083716755
chr5:173098409:ATTTCCTTCTG	11	Long Reads (vamos)	7-15bp	2	2.05479452054795	0.0525114155251142
chr5:173099956:CTTGGCTCACTGCAAC	16	Long Reads (vamos)	16bp+	2	2	0
chr5:173105633:ATTTTTGTATTTTTAGTAGAGATGGGGTTTCATCGTGTGAGCCAGGATAGTCTCAATCTCCTGACCTCCTGATCCGCCCGCCTCGGCCTCCCAAAGTGCTGGGATTACAGGCATGAGCCACCGTGCCTGGCCACAAGGGCCTTTTTA	147	Long Reads (vamos)	16bp+	2	2	0
chr5:173106732:TATTT	5	Long Reads (vamos)	4-6bp	7	6.62295081967213	0.534344939710066
chr5:173110378:AAACATGCCAAGACTTCTG	19	Long Reads (vamos)	16bp+	2	1.97560975609756	0.0240891297801867
chr5:173115085:TTTTTC	6	Long Reads (vamos)	4-6bp	7	7.01470588235294	1.12570806100218
chr5:173117479:CTCCCTCC	8	Long Reads (vamos)	7-15bp	29	28.25	8.15925925925926
chr5:173117742:CTCTGTTGTCCAGGCTGGAGTCCAGTGGTGCGATCTCAGCTCACTGCAACCTCTGCCTCCCAGGTTCAAGCGATTCTCGTGCCTCAGCCTCCCAAGTAGCTGGGATTACAGGTGTGCACCACCACACCTGACTGATTTTTTTTTTTTTTGAGACGAAGTCTCA	163	Long Reads (vamos)	16bp+	4	4	0
chr5:173122072:TTG	3	Long Reads (vamos)	2-3bp	13	13.3779527559055	1.7766529183852
chr5:173122569:TTA	3	Long Reads (vamos)	2-3bp	15	14.5495495495495	1.57706797706798
chr5:173124865:TCTTTTCTTCTTCTT	15	Long Reads (vamos)	7-15bp	4	4.104	0.335870967741935
chr5:173128764:TTTTATTTTATTTTATTTATTTATTTTTGAGACGGAGTCTCGCTCTGTACCCCAGGCTGGAGTGCAGTGGCTCGATCTCGGCTCACCTTATGCTCCGCCTCCCGGGCTCACACCATTCTCCTGCCTCAGCCGCCGGAGTAGCTGGGACTACAGGTGCCCGCCACCATGCCCGGCGAATTTTTTGTATTTTTAGTGGAGATGGGGTTTCACCATGTTAGCCAGGATGGTCTCGATCTCCTGACCTCGTGATCCACCCGCCTCGGCCTCCCATAGTGCTGGGATTACAGGCGTGAGCCACCGTGCCCGGCCTCTGAATCATTTTATATTAGTTACATC	336	Long Reads (vamos)	16bp+	2	2	0
chr5:173130694:TTTATT	6	Long Reads (vamos)	4-6bp	5	5.19277108433735	0.181898325007346
chr5:173132405:CCCTC	5	Long Reads (vamos)	4-6bp	31	30.6666666666667	20.5450121654501
chr5:173132824:CCAACCTCAGGTGATCCG	18	Long Reads (vamos)	16bp+	3	3.01980198019802	0.0396039603960396
chr5:173134737:GAAAAAAAAGA	11	Long Reads (vamos)	7-15bp	3	2.8595041322314	0.138429752066116
chr5:173142833:TTTCTTT	7	Long Reads (vamos)	7-15bp	5	5.13868613138686	0.929154143409188
chr5:173145822:AGATGCAGAATAAACAAAT	19	Long Reads (vamos)	16bp+	2	2	0
chr5:173156961:AAAAAAAAC	9	Long Reads (vamos)	7-15bp	3	2.859375	0.200541338582677
chr5:173174631:TTTTC	5	Long Reads (vamos)	4-6bp	14	14.0802919708029	1.63321167883212
chr5:173183565:AAAAAAAAAAG	11	Long Reads (vamos)	7-15bp	4	4.21323529411765	1.02826797385621
chr5:173184442:ACAAAAAAACAAACAAAACAGAAAACAAACAAGCCAA	37	Long Reads (vamos)	16bp+	2	2.01388888888889	0.0138888888888889
chr5:173188453:AATC	4	Long Reads (vamos)	4-6bp	9	8.94444444444444	1.26888888888889
chr5:173192298:TCAGACTAGGGAGTAGCAGGGCCCAGATGA	30	Long Reads (vamos)	16bp+	2	2	0
chr5:173198720:CTTTCTTTCTTTCTTTCTTTCTTTCTTCTCTCCTTCCTTCCTTCCTCCCTCCCTTTCTCCCTCTCTCCCTCTTCCTCTCTCTCTCTCCCTCTCTCTCTTTCTTTCTTTCTTTCCTTCCTTCCTTCCTTCTTTCTTA	136	Long Reads (vamos)	16bp+	2	2.37142857142857	0.235714285714286
chr5:17319996:ACAA	4	Long Reads (vamos)	4-6bp	9	9.17741935483871	0.537372147915028
chr5:17320185:AAAT	4	Long Reads (vamos)	4-6bp	11	10.9181818181818	0.516180150125104
chr5:173203435:TCTT	4	Long Reads (vamos)	4-6bp	46	45.978102189781	29.800987548304
chr5:1732045:GAACTGACTGAGCGCAAGAAGACAGCTCCAGGCCCCTGT	39	Long Reads (vamos)	16bp+	2	2.29213483146067	0.231869254341164
chr5:173204833:TTCC	4	Long Reads (vamos)	4-6bp	42	43.7753623188406	17.5623082619274
chr5:173210347:AAATGAAAATAAAAAATAA	19	Long Reads (vamos)	16bp+	2	2	0
chr5:173210469:GAAAATTCAT	10	Long Reads (vamos)	7-15bp	3	2.76404494382022	0.227783452502554
chr5:17321111:TTTATTTA	8	Long Reads (vamos)	7-15bp	4	4.10924369747899	0.115083321464179
chr5:173212566:AGTTATTTATTAAAGAGAG	19	Long Reads (vamos)	16bp+	2	2	0
chr5:173213900:TCTGTTGGGGACTTGGAGAACCTTTATGTCTAGCTAGGGGATTGTGGATGCACCGGTCAGTGCTCTGTGTCTAGCTCAAGGTTTGTGAATGCACCAATCAGTGCTCTGTATCTAGCTAA	119	Long Reads (vamos)	16bp+	3	2.82178217821782	0.147920792079208
chr5:173218152:CT	2	Long Reads (vamos)	2-3bp	71	70.8970588235294	28.3893246187364
chr5:173219590:TTGTCACTGTATGTCCTTTGA	21	Long Reads (vamos)	16bp+	2	2	0
chr5:173220542:AGTCTCCCTCTATCACCCAGCTGGAGTGCAGTCATGCAATCTTGGCTCACTGAAACCTCCACCTCCAGCGTTCAAGCAATTATCCTGCCTCAGCCTCCTGAGTAGCTGAGATCACAGGTATGTGCCATCACGCCCGGCTAATTTTTGTATTTTTATTAGAGACCAAGTTTTGCCATGTTGGTCAGGTGGGTCTTGAACCCCTGGCCTCAAGTGATCCTCCCACCTCGGCCTCCCAAAGTGCTGTGATTATAGGCATGAGCCACCATTATTTATTTTTTTGAGAC	284	Long Reads (vamos)	16bp+	2	2	0
chr5:173231230:CCA	3	Long Reads (vamos)	2-3bp	12	11.4094488188976	1.21197350331209
chr5:173233505:AAAAAAAT	8	Long Reads (vamos)	7-15bp	4	3.8134328358209	0.949893390191898
chr5:173233895:CTTCGCCCAGCG	12	Long Reads (vamos)	7-15bp	2	1.88461538461538	0.103396603396603
chr5:173238790:GCCTCC	6	Long Reads (vamos)	4-6bp	6	6.44827586206897	0.840779610194903
chr5:173249383:CTCAGCCTTCTGAGTAGCTGGGACTACAGGTGTTTGCCACCACACCTGGCTAGTTTTTAAATTTTTTGTGGAGAGAGAGGGGTCTCCCTATGTTTCCCAGGCTGGTCTTGAACTCCTGGGCTCGAGTGATCCTTCAGT	138	Long Reads (vamos)	16bp+	2	2	0
chr5:173253108:GAGAGAAAGACAGAAA	16	Long Reads (vamos)	16bp+	3	2.67716535433071	0.220347456567929
chr5:173258563:CAGAGGCATAGT	12	Long Reads (vamos)	7-15bp	2	2	0
chr5:173260741:GCCACTGCACTCCAGCCTGGGCTAATCTTGTGACTTGCTTTGGTCAATAGAATGTGATGGAAACAGGCCAGGTGTGGTGGCTCATGCCTGTAATCCCAGCACTTTGGGAGGCTGAAGCAGGTGGATTGCTTGAGCCCAGCACTCAAGGCCTCTTGGAGTTCAAGACCAGCCTGGAGTTCAAGACCAGTCTGGGCAACTTGGTAAAACCCCATCTCTACAAAAAACACAAAAAGTTAGCTGGGTGTGGTGGTACACACTGTAGTCCCAGCTACTTGAGAGGCTGAGGTGGGAGGATCGCTTGAGCCTGGGAGATTGAGGCTGCAGTGAGCCGTGATTAT	338	Long Reads (vamos)	16bp+	2	1.65714285714286	0.227472527472527
chr5:173261460:AAAAAC	6	Long Reads (vamos)	4-6bp	8	8.40157480314961	0.559680039995001
chr5:173284495:CATCCATCCATCCATCCACCCATCCCTTCATCCATCCAACCATCCACCCATTCATCTACGCATCCATCCACTCACCCACCCATCATTCAACTATCCACCCAACCATCCATCCATTCATCAG	121	Long Reads (vamos)	16bp+	5	4.95	0.0987341772151899
chr5:173289705:TCCT	4	Long Reads (vamos)	4-6bp	35	35.3235294117647	7.62788671023965
chr5:173289912:TCACTGTAGCCTCAACTGCCCAGGC	25	Long Reads (vamos)	16bp+	2	2	0
chr5:173300826:CCCTC	5	Long Reads (vamos)	4-6bp	59	58.0661764705882	64.5955882352941
chr5:173312953:GTGACTTTTTTTTGTTGTTCTTTTTGGGGA	30	Long Reads (vamos)	16bp+	2	2	0
chr5:173314395:CACAGGGGAGACT	13	Long Reads (vamos)	7-15bp	3	2.94805194805195	0.0498974709501025
chr5:173336859:ATTTTTTTTGAGATGGAGTCTCGCTCTGTCGCCCAGGCTGGAGTGCAGTGGCGTGATCTCGGCTCACTGCAAGCTCCGCCTCCCGGGTTAACACCATTCTCCTGCCTCAGCCTCCAGACTAGCTGGGACTACAGGCGCCCGCCACCACACCCGGCTA	157	Long Reads (vamos)	16bp+	2	2	0
chr5:1733420:CCCTCTCCTCCCTGACCCCCAGGGCCCTGGATCCCACCCTCTCG	44	Long Reads (vamos)	16bp+	2	2	0
chr5:173353686:TTTA	4	Long Reads (vamos)	4-6bp	9	8.85964912280702	0.581897220928427
chr5:173360439:CCAA	4	Long Reads (vamos)	4-6bp	10	9.88235294117647	0.203843913803145
chr5:173382440:TTTTTTT	7	Long Reads (vamos)	7-15bp	6	6.26515151515152	2.01312745778395
chr5:17339341:TT	2	Long Reads (vamos)	2-3bp	48	48.5151515151515	29.2745778394633
chr5:173401600:TGGACTCCACTGAGAGAGAAGATACTTCTGGTTAAGGGTCAAAGAGATGT	50	Long Reads (vamos)	16bp+	2	2	0
chr5:173414808:GTGTGTGTGTGTGCATGCG	19	Long Reads (vamos)	16bp+	3	2.83760683760684	0.13719422340112
chr5:173415318:TATATATTACACATAAAT	18	Long Reads (vamos)	16bp+	2	2	0
chr5:173422753:TATATATATGTT	12	Long Reads (vamos)	7-15bp	4	4.14772727272727	0.541144200626959
chr5:173430545:TGA	3	Long Reads (vamos)	2-3bp	11	11.0294117647059	0.642690739662201
chr5:173432927:ACACAC	6	Long Reads (vamos)	4-6bp	12	11.6030534351145	2.01045214327657
chr5:17343355:AAT	3	Long Reads (vamos)	2-3bp	12	12.0720720720721	2.37657657657658
chr5:173435110:GCTTTTACCCAAC	13	Long Reads (vamos)	7-15bp	2	1.95959595959596	0.0391671820243249
chr5:173439310:ATGTGTGTATAT	12	Long Reads (vamos)	7-15bp	3	2.59223300970874	0.243860651056539
chr5:173439758:TATC	4	Long Reads (vamos)	4-6bp	17	16.7230769230769	1.33357185450209
chr5:173443710:TGGGAAGGTCCACAGAGAGATGGAAGCAAATGAATGAA	38	Long Reads (vamos)	16bp+	3	2.96428571428571	0.0589500860585198
chr5:173454631:CTCTCT	6	Long Reads (vamos)	4-6bp	7	6.79831932773109	0.467454778521578
chr5:173455713:TAAAACAAAATAGAAAT	17	Long Reads (vamos)	16bp+	2	1.98648648648649	0.0135135135135135
chr5:173464597:TATAGCTAACATA	13	Long Reads (vamos)	7-15bp	2	2	0
chr5:173471009:ATATATATAAAGATATAT	18	Long Reads (vamos)	16bp+	7	6.89156626506024	0.366147516896856
chr5:173483592:CATACTGCTAAAGGTGTGTCAGAGCCTAATTTCCCAGGCTGTGACACAATGGCTATGCATACCGCTAAAGGTGTGTCAGAGTAA	84	Long Reads (vamos)	16bp+	4	4.02912621359223	0.0481629545021892
chr5:173489969:CTGTGTGCTTCCTT	14	Long Reads (vamos)	7-15bp	2	1.98571428571429	0.0142857142857143
chr5:173491574:CCCT	4	Long Reads (vamos)	4-6bp	21	21.6592592592593	3.2113875069099
chr5:173493814:CAAA	4	Long Reads (vamos)	4-6bp	13	13.0650406504065	0.389177662268426
chr5:173496592:TGTTAGTTAAATATTCAAACATTTAA	26	Long Reads (vamos)	16bp+	2	2	0
chr5:17350199:CCTT	4	Long Reads (vamos)	4-6bp	15	14.8646616541353	1.40578719526088
chr5:17350279:CTTT	4	Long Reads (vamos)	4-6bp	47	46.3383458646617	20.6346548188653
chr5:173508331:TATATATATCATGTGTATGTATCTCA	26	Long Reads (vamos)	16bp+	4	3.97674418604651	0.0229822161422709
chr5:173512608:TTCTATCTCAATCAAAGTAAAGGCT	25	Long Reads (vamos)	16bp+	2	2	0
chr5:17351406:TTTTTATTTCCCTAACTGGAT	21	Long Reads (vamos)	16bp+	2	2	0.0192307692307692
chr5:173516944:TC	2	Long Reads (vamos)	2-3bp	95	95.2740740740741	108.588501934771
chr5:17352953:AAAAC	5	Long Reads (vamos)	4-6bp	8	8.41221374045801	0.982618907809747
chr5:173541585:AGCAGCAGAAGT	12	Long Reads (vamos)	7-15bp	2	1.95652173913043	0.064022933588151
chr5:173541750:GAAA	4	Long Reads (vamos)	4-6bp	54	52.8235294117647	51.1686274509804
chr5:173542319:CGTGTGTGTGCA	12	Long Reads (vamos)	7-15bp	6	5.71317829457364	0.378028100775194
chr5:173543440:GTAACAGCAATGACA	15	Long Reads (vamos)	7-15bp	2	1.98837209302326	0.0116279069767442
chr5:17354910:TTAT	4	Long Reads (vamos)	4-6bp	7	7.25961538461539	0.349421209858103
chr5:173566259:ATTTATTTATATATTTTT	18	Long Reads (vamos)	16bp+	2	2	0
chr5:173578324:CATGCGTGTGAGTGT	15	Long Reads (vamos)	7-15bp	3	2.98850574712644	0.0347500668270516
chr5:173582580:GTGTGCATGTGCGTGTGTG	19	Long Reads (vamos)	16bp+	5	5.2265625	1.38921013779528
chr5:173588468:AAGAATAATATTTT	14	Long Reads (vamos)	7-15bp	4	3.72549019607843	0.201125994952436
chr5:17359172:TAGATATATCTG	12	Long Reads (vamos)	7-15bp	5	4.95959595959596	0.0391671820243249
chr5:173597552:CCTC	4	Long Reads (vamos)	4-6bp	100.5	99.8405797101449	71.2006770337459
chr5:173604098:AGGACCTATAATGTTGAAT	19	Long Reads (vamos)	16bp+	2	2	0
chr5:173614476:CAGTGCAAAGTAAATTA	17	Long Reads (vamos)	16bp+	2	2	0
chr5:173616545:GGCGGCAGCGGCGGAGGTGGCGAT	24	Long Reads (vamos)	16bp+	2	1.98648648648649	0.0135135135135135
chr5:173616860:CCCGCCAGGCCTTC	14	Long Reads (vamos)	7-15bp	2	2.02	0.04
chr5:173620673:AAAAAAAAACAAACA	15	Long Reads (vamos)	7-15bp	2	2.13636363636364	0.1371976647206
chr5:173622091:TTTCTTTTTTTTTTCTTT	18	Long Reads (vamos)	16bp+	2	2.12698412698413	0.287746031746032
chr5:173623634:CTGGGTGTGG	10	Long Reads (vamos)	7-15bp	4	3.97916666666667	0.0416666666666667
chr5:173631250:CCCTTCTCCTCCTCATCTCCTACCC	25	Long Reads (vamos)	16bp+	12	12.0451127819549	2.1494645705172
chr5:173632891:GACTTAGGAGATTCAATC	18	Long Reads (vamos)	16bp+	2	1.9873417721519	0.0126582278481013
chr5:173636704:GTTGATTTTTTGTTTTTTTT	20	Long Reads (vamos)	16bp+	2	2.05128205128205	0.0492840492840493
chr5:173649685:TTCCATACCTGAGTTACTTACATTCCTGAGTTAC	34	Long Reads (vamos)	16bp+	3	3	0
chr5:173663086:TCATTGTGTACATT	14	Long Reads (vamos)	7-15bp	2	2	0
chr5:173666254:AATA	4	Long Reads (vamos)	4-6bp	10	10.4166666666667	1.75934579439252
chr5:173674289:ATTAGGGAGCGGTGGGGAC	19	Long Reads (vamos)	16bp+	2	1.97777777777778	0.0219725343320849
chr5:173679994:ACAGAGCACTGATTGGTCCATCTTACAGTGTGCTGATTGGCCCATTTTACAAACCTCTAGCTAGCC	66	Long Reads (vamos)	16bp+	5	4.98630136986301	0.0136986301369863
chr5:173681715:AAATAATAAATAAAT	15	Long Reads (vamos)	7-15bp	3	2.77173913043478	0.17809364548495
chr5:173682087:ATCCATGTTCAG	12	Long Reads (vamos)	7-15bp	2	2	0
chr5:173682628:CAAAAAACAAA	11	Long Reads (vamos)	7-15bp	3	3.40983606557377	0.260398320010839
chr5:173684600:CTGTAAAAACGCACCAATCAGCGCTCTGTAGCTAGCAAGAGGATTGTAAAATGCACCAATCAGTTCT	67	Long Reads (vamos)	16bp+	3	2.76404494382022	0.182328907048008
chr5:173690604:CCACCC	6	Long Reads (vamos)	4-6bp	4	4.38181818181818	0.917097581317765
chr5:173691853:AAAAAAAAAAAAAAGGAAAAGAAA	24	Long Reads (vamos)	16bp+	3	2.68181818181818	0.279666897987509
chr5:173702100:ACACGCACAC	10	Long Reads (vamos)	7-15bp	4	3.36507936507937	0.713650793650794
chr5:173710414:TGTTTTTGTGTGTTTGTT	18	Long Reads (vamos)	16bp+	2	2	0
chr5:173716417:GAAATAACACCAGCTCCTGCACC	23	Long Reads (vamos)	16bp+	3	2.9873417721519	0.0126582278481013
chr5:173720130:TCTGCAACTCTCC	13	Long Reads (vamos)	7-15bp	3	2.97916666666667	0.0206140350877193
chr5:173721446:TGATATTGATACTCAT	16	Long Reads (vamos)	16bp+	2	2.02597402597403	0.0256322624743677
chr5:173723562:AAT	3	Long Reads (vamos)	2-3bp	10	11.4358974358974	6.74801061007958
chr5:173737821:TGGA	4	Long Reads (vamos)	4-6bp	8	8	0.222222222222222
chr5:173740034:GGGTCAGGGAGTAAGTGGGGGCAGGAGCTATGGCCCTTGAGG	42	Long Reads (vamos)	16bp+	2	1.53535353535354	0.251288394145537
chr5:173741673:GGAGGA	6	Long Reads (vamos)	4-6bp	22	21.7753623188406	3.41632286046758
chr5:173748785:ACCACTCACATTGTGTTT	18	Long Reads (vamos)	16bp+	2	2	0
chr5:1737500:CTCCCTCCATGCTG	14	Long Reads (vamos)	7-15bp	3	3	0
chr5:173754624:CCCTT	5	Long Reads (vamos)	4-6bp	9	9.23134328358209	0.795701941420716
chr5:173766232:CTGTGTGTGTGTAT	14	Long Reads (vamos)	7-15bp	2	2.02325581395349	0.0700410396716826
chr5:173770577:ATATCT	6	Long Reads (vamos)	4-6bp	8	7.55833333333333	1.05539215686275
chr5:173770689:GAGAGAGAGAGGAGAGA	17	Long Reads (vamos)	16bp+	11	10.8074074074074	0.873079049198452
chr5:173783801:GA	2	Long Reads (vamos)	2-3bp	81	81.1470588235294	38.3337690631808
chr5:173791325:TTAA	4	Long Reads (vamos)	4-6bp	6	6.12121212121212	0.393320964749536
chr5:173798879:AAATTCAACCTCACCCT	17	Long Reads (vamos)	16bp+	2	2	0
chr5:17380017:ACACAGAACTCTTCAAAAAGAAAAAATT	28	Long Reads (vamos)	16bp+	2	1.98611111111111	0.0138888888888889
chr5:17380204:CCGTCTTAGCCCT	13	Long Reads (vamos)	7-15bp	2	2	0
chr5:173809682:TTTCTTCCTTCC	12	Long Reads (vamos)	7-15bp	6	5.80327868852459	0.870071805988348
chr5:173810661:GATGGTGATGGTGGTGGCAGTGGTGATAGTGATGGAGGTGGCGATGGTCATGGTGGTGATCATTGTGGTGGTAATGGTGGTGGAGGTGGTGATGGTGATGGTGGTGGTGGTGGTTATGGTGGTGGAGATGGTGGTGGTGATGGTGGAGGAGGTGGT	156	Long Reads (vamos)	16bp+	6	5.92222222222222	0.387141073657928
chr5:173822488:GGTGTGTGTGTGTGGG	16	Long Reads (vamos)	16bp+	2	2.32743362831858	0.293615676359039
chr5:173849784:TTTTTTTTTTGTA	13	Long Reads (vamos)	7-15bp	3	2.84962406015038	0.537821827295512
chr5:173853979:CTTTTC	6	Long Reads (vamos)	4-6bp	6	5.8978102189781	1.13653928724775
chr5:173854789:TTCT	4	Long Reads (vamos)	4-6bp	46	46.8321167883212	20.9348432803778
chr5:17386722:AAGG	4	Long Reads (vamos)	4-6bp	15	15.2740740740741	1.15566611387507
chr5:173872941:ATTCGGCTCAGCTTTGAACCTTACTCGTCTTGCCCCTCTG	40	Long Reads (vamos)	16bp+	3	3.25531914893617	0.192175703500343
chr5:173895842:ATCTTCAGAGAAGCC	15	Long Reads (vamos)	7-15bp	2	2	0
chr5:17389806:AAAAAAAAAAAAAAAAAAAATTAGCCGGGCGTGGTGGCGGGCGCCTGTAGTCCCAGCTACTCGGGAGGCGGAGGCAGGAGAATGGCGTGAACCCCGGAGGCGGAGCTTGCAGTGAGCCGAGATCGCGCCACTGAACTCCAGCCTGGGCGACAGAGCGAGATTCCGTCTCATGCCTGTAATCCCAGCACTTTGGGAGGCCGAGACAGGCGGATCACGAGGTCAGGAAACCGAGACCATCCTGGCTAACACAGTGAAACCCTGTCTCTACTAAAAATAAAAAAAAAAA	286	Long Reads (vamos)	16bp+	3	2.73809523809524	0.210857142857143
chr5:173904972:ATA	3	Long Reads (vamos)	2-3bp	15	15.219512195122	2.51699320271891
chr5:173905685:GTGGGCAAAAGTGATGGACTTTGATTA	27	Long Reads (vamos)	16bp+	2	2	0
chr5:173907267:AAC	3	Long Reads (vamos)	2-3bp	10	10	1.47826086956522
chr5:173909247:TTTTG	5	Long Reads (vamos)	4-6bp	5	4.97333333333333	0.107387387387387
chr5:173911758:TTCA	4	Long Reads (vamos)	4-6bp	8	8.03614457831325	0.279165442256832
chr5:173929332:AACTTCATTGTGA	13	Long Reads (vamos)	7-15bp	2	2	0
chr5:173939336:ATAC	4	Long Reads (vamos)	4-6bp	8	8.18691588785047	0.568506436254629
chr5:173950603:AAAAT	5	Long Reads (vamos)	4-6bp	7	6.640625	0.861958661417323
chr5:173962076:TTTTA	5	Long Reads (vamos)	4-6bp	9	8.69354838709677	0.58825072121689
chr5:173964437:GGGTG	5	Long Reads (vamos)	4-6bp	35	32.1897810218978	35.9931300987548
chr5:173965359:ATAAAACAAAAACACCACAAA	21	Long Reads (vamos)	16bp+	2	2	0
chr5:173966763:ATTTT	5	Long Reads (vamos)	4-6bp	5	4.91139240506329	0.1587147030185
chr5:173988847:GGTGATCCGGCCTTAACCCCGTCACCCCATCCCTACTGGGTGGTCCTGCCCTAACCCCACCACCCCCATCCCTGCGA	77	Long Reads (vamos)	16bp+	2	2	0
chr5:173989063:CCCCCCAATCCTCACGCGGTGGTCTGGCCCTAACTCCC	38	Long Reads (vamos)	16bp+	3	2.96703296703297	0.0322344322344322
chr5:173990203:GCAGCCTTGACC	12	Long Reads (vamos)	7-15bp	2	2.09210526315789	0.0847368421052632
chr5:174000469:ATTTCTTTCTTTAACATGTC	20	Long Reads (vamos)	16bp+	2	2.21978021978022	0.173382173382173
chr5:174001940:TTTTTTTCTTT	11	Long Reads (vamos)	7-15bp	2	2.32432432432432	0.293857493857494
chr5:17400233:AAATATTATATAATATAT	18	Long Reads (vamos)	16bp+	7	6.81818181818182	0.35
chr5:174004837:ATGGACTATATTATA	15	Long Reads (vamos)	7-15bp	2	2	0
chr5:174011268:ATTTTTGTATTATTTTT	17	Long Reads (vamos)	16bp+	2	2	0
chr5:174013191:TCTTTCTTTCATTTCTTTCTCTTTTTTCTTTTTTCA	36	Long Reads (vamos)	16bp+	4	3.89090909090909	0.153127606338616
chr5:174021029:AAGAAGAAGAAGA	13	Long Reads (vamos)	7-15bp	13	12.992700729927	0.551416917131816
chr5:174022126:AAAACAA	7	Long Reads (vamos)	7-15bp	4	4.26356589147287	0.492490310077519
chr5:174044758:CCTGAGCAATAAGGGGTTTCCTTGAGCACAATCTCTTCTCATATTTACAATCGCTCT	57	Long Reads (vamos)	16bp+	2	2	0
chr5:174049340:AAAC	4	Long Reads (vamos)	4-6bp	9	8.63716814159292	0.911820480404551
chr5:174050863:CACTGCCCCCAAGCCTCC	18	Long Reads (vamos)	16bp+	2	1.97590361445783	0.0238025271818983
chr5:174051522:TCCA	4	Long Reads (vamos)	4-6bp	19	19.1311475409836	0.445468093754234
chr5:174052378:CCCACTAGACCTGAGGC	17	Long Reads (vamos)	16bp+	2	1.98611111111111	0.0138888888888889
chr5:17405528:TGTGTGAGTATTA	13	Long Reads (vamos)	7-15bp	1	1.38541666666667	0.239364035087719
chr5:174063521:TATTT	5	Long Reads (vamos)	4-6bp	21	21.0731707317073	2.33066773290684
chr5:174066259:GTACCTGCATGAATGAGCA	19	Long Reads (vamos)	16bp+	2	2	0
chr5:174068469:TGCTATGGAAGGTGCTGGTGCTGTGGAAGGTGCTGGTGTCATGGGAATCCTGG	53	Long Reads (vamos)	16bp+	13	13.0082644628099	0.191597796143251
chr5:174069226:CTGGTGCTCTAAAGGTTA	18	Long Reads (vamos)	16bp+	2	2	0
chr5:174079233:TCTTTCTCTC	10	Long Reads (vamos)	7-15bp	3	3.06140350877193	0.412125446359261
chr5:174080467:TTTC	4	Long Reads (vamos)	4-6bp	23	23.3538461538462	16.7730471079308
chr5:174102754:TTTA	4	Long Reads (vamos)	4-6bp	11	10.7590361445783	0.502203937702028
chr5:174103768:AAACCCTGTCTCTACT	16	Long Reads (vamos)	16bp+	2	2	0
chr5:174103975:AAAACAAAAAAAA	13	Long Reads (vamos)	7-15bp	3	2.98989898989899	0.0713254998969285
chr5:174114252:CTAT	4	Long Reads (vamos)	4-6bp	43	121.426470588235	8311.47603485839
chr5:174117921:CCTT	4	Long Reads (vamos)	4-6bp	65	76.8540145985401	347.905002146844
chr5:174129122:CAAAAAA	7	Long Reads (vamos)	7-15bp	5	4.8780487804878	0.239104358256697
chr5:174129620:AAAAGA	6	Long Reads (vamos)	4-6bp	6	5.6793893129771	0.681033470346447
chr5:174130831:CTCTTTAAATAAA	13	Long Reads (vamos)	7-15bp	2	2	0
chr5:174147082:TGCAAACAGCCCATCCTGCAGGTGAGGAGTCTG	33	Long Reads (vamos)	16bp+	8	7.97368421052632	0.0258500232883093
chr5:17415227:AAAAAAAGAAAAAG	14	Long Reads (vamos)	7-15bp	2	2.0990990990991	0.126453726453726
chr5:174152347:TCCA	4	Long Reads (vamos)	4-6bp	21	20.7719298245614	1.57584226051855
chr5:17415371:ACACAAAGCAGCGAACGCTGCTGGGTCCTCAAGCCGCCTCTGCCTCTGA	49	Long Reads (vamos)	16bp+	2	2	0
chr5:174155549:ATTCCCAAGATAA	13	Long Reads (vamos)	7-15bp	3	2.97802197802198	0.043956043956044
chr5:174158907:TCCA	4	Long Reads (vamos)	4-6bp	53	52.5909090909091	4.22831367106176
chr5:174165233:TGCTTCCTTCCCTCCCC	17	Long Reads (vamos)	16bp+	2	2	0
chr5:174169631:ATTTGTATTAATATTAATTGTATTAATATTAAT	33	Long Reads (vamos)	16bp+	10	10.3533834586466	3.38174982911825
chr5:174169994:ATTTGTATTAATATTAAC	18	Long Reads (vamos)	16bp+	2	2	0
chr5:1741730:TTGCCATTATT	11	Long Reads (vamos)	7-15bp	3	3	0.0263157894736842
chr5:174179026:AGATAACATTGTCCCCAATGTACAGATGAGGAAACTGAGGC	41	Long Reads (vamos)	16bp+	2	2	0
chr5:174181793:TTCAGTAAAGAGTAAT	16	Long Reads (vamos)	16bp+	2	2	0
chr5:174183437:TGTATAATATACATAATATATG	22	Long Reads (vamos)	16bp+	2	2	0
chr5:17419168:AAAC	4	Long Reads (vamos)	4-6bp	14	14.0940170940171	0.706601827291482
chr5:174196662:AAAAT	5	Long Reads (vamos)	4-6bp	9	9.32773109243698	0.27303802877083
chr5:17420848:CCCACCCATTCCCT	14	Long Reads (vamos)	7-15bp	2	2	0
chr5:174208531:AATGGATCCTGTTAAATGAAGCAAGAGGTGGAGTGAAGTGA	41	Long Reads (vamos)	16bp+	2	1.98571428571429	0.0142857142857143
chr5:174209938:GCTGGGGGTGAAGAGGGGTGA	21	Long Reads (vamos)	16bp+	4	4	0
chr5:17421468:CTATT	5	Long Reads (vamos)	4-6bp	10	10.3185840707965	1.62974083438685
chr5:174222826:CATTAATCGATTAGTC	16	Long Reads (vamos)	16bp+	2	2	0
chr5:174225842:AAACAAAACAAACAAAC	17	Long Reads (vamos)	16bp+	2	2	0
chr5:174236895:AAAAAAAGAAAG	12	Long Reads (vamos)	7-15bp	2	1.97321428571429	0.0803571428571429
chr5:174239305:ATGGCAAAGTGAATATTACCTTCT	24	Long Reads (vamos)	16bp+	3	2.57692307692308	0.246452576549664
chr5:174261:GGGGCTGGGGAATGGGGGCT	20	Long Reads (vamos)	16bp+	2	1.98666666666667	0.0133333333333333
chr5:174264223:AAAACAACAACAACAACAA	19	Long Reads (vamos)	16bp+	2	1.98611111111111	0.0138888888888889
chr5:174265127:TACTCAAAACGATCTACAGATTCAATGCAAAAC	33	Long Reads (vamos)	16bp+	2	2.01	0.01
chr5:174266868:AATAA	5	Long Reads (vamos)	4-6bp	8	7.77777777777778	1.03639846743295
chr5:174274278:CATC	4	Long Reads (vamos)	4-6bp	15	14.508064516129	0.723511670600577
chr5:174274553:CATC	4	Long Reads (vamos)	4-6bp	6	6.10126582278481	0.117818889970789
chr5:174274657:CATTAATCCATCCATCTATCCACT	24	Long Reads (vamos)	16bp+	2	1.98591549295775	0.0140845070422535
chr5:174286280:GAAGAGGAGGAG	12	Long Reads (vamos)	7-15bp	5	5.06930693069307	0.105148514851485
chr5:174301381:AGGAGAGATA	10	Long Reads (vamos)	7-15bp	2	2.13953488372093	0.192065663474692
chr5:174302379:TCCTCCCTGAGCCC	14	Long Reads (vamos)	7-15bp	2	2.02352941176471	0.023249299719888
chr5:174304237:CTCTGTGT	8	Long Reads (vamos)	7-15bp	3	3	0.0285714285714286
chr5:174312421:GTGGGGGCGCTGATTGTG	18	Long Reads (vamos)	16bp+	2	1.97183098591549	0.0277665995975855
chr5:174313039:GGAAGGAAGAAGGAAGAAAGGAGGGAAAGGAGG	33	Long Reads (vamos)	16bp+	2	2.10526315789474	0.137737961926092
chr5:174316333:TGTGAGTGTATGCCTGTG	18	Long Reads (vamos)	16bp+	3	2.95555555555556	0.0429463171036205
chr5:174317895:AGGA	4	Long Reads (vamos)	4-6bp	27	26.5298507462687	4.61188418808215
chr5:17431967:CTTCC	5	Long Reads (vamos)	4-6bp	21	21.4852941176471	9.49607843137255
chr5:174320497:TTCC	4	Long Reads (vamos)	4-6bp	105	100.839416058394	1053.1651996565
chr5:174321141:ATAG	4	Long Reads (vamos)	4-6bp	15	14.1953125	4.22139517716535
chr5:174323500:AAAAAAC	7	Long Reads (vamos)	7-15bp	6	6.34090909090909	0.623351839000694
chr5:174331319:GGAGAAATGTTGAGCATGGT	20	Long Reads (vamos)	16bp+	2	2	0
chr5:174331:GGGCTGGGGTGGGGACTGGAGACTGAGTCCAGGGGCCGGGGGCCAAGGCTAGGAGTG	57	Long Reads (vamos)	16bp+	2	2	0
chr5:174332344:ACATCTCCACAATATTCCTCACA	23	Long Reads (vamos)	16bp+	2	2	0
chr5:17433865:CTTTAACTTTGTTTTATTTTAA	22	Long Reads (vamos)	16bp+	2	2	0
chr5:17434766:TGTATATATA	10	Long Reads (vamos)	7-15bp	5	5.29838709677419	0.438696564384999
chr5:174353602:TCTTTTTCTTTTT	13	Long Reads (vamos)	7-15bp	6	6.05185185185185	2.93012714206744
chr5:174364039:ATG	3	Long Reads (vamos)	2-3bp	56	55.9044117647059	4.25005446623094
chr5:174369925:CCATTCATATCCCCATTCTTAAGGAGGGGGAGG	33	Long Reads (vamos)	16bp+	2	1.7906976744186	0.167441860465116
chr5:174382412:GGCTAATTTTTTGTATTTTTTTAGTAGACACGGGGTTTCACTCTGTTAGCCAGGATGGTCTCCATCTCCTGACCTCGTGATCCACCCTCCTCGGCTTCCCAAAGTGGTGGGATTACAGGCGTGAGCCACCGCGCCCAGCCACGCCC	146	Long Reads (vamos)	16bp+	2	2	0
chr5:174388110:AAAAAAAAAAAA	12	Long Reads (vamos)	7-15bp	4	3.81538461538462	0.260226595110316
chr5:17439097:AGTGTATATCTTACTTTCAACATACAA	27	Long Reads (vamos)	16bp+	3	3	0
chr5:174402931:AAGCCCACCTTAGACATCTCCCC	23	Long Reads (vamos)	16bp+	3	2.95	0.0734177215189873
chr5:174403083:AGATACCACCCCAATGTCTCCC	22	Long Reads (vamos)	16bp+	2	1.9746835443038	0.0249918857513794
chr5:174403168:TTCTTTTTCTTTTTTTCTT	19	Long Reads (vamos)	16bp+	3	2.56779661016949	0.281689120672172
chr5:174404085:TGGGACTACAGGTGCATGCCACCACACCCGACAAATTTTTTTGT	44	Long Reads (vamos)	16bp+	2	2	0
chr5:174411160:TGTTTTTGTTTTTGTT	16	Long Reads (vamos)	16bp+	2	2.1140350877193	0.137323396988045
chr5:174413429:TATC	4	Long Reads (vamos)	4-6bp	8	8.06060606060606	0.139146567717996
chr5:174426320:GGATGCCAGAAAGAGAA	17	Long Reads (vamos)	16bp+	2	2	0
chr5:174426368:TCAC	4	Long Reads (vamos)	4-6bp	12	12	3.00840336134454
chr5:174444124:TTTTTTTTTCTT	12	Long Reads (vamos)	7-15bp	2	2.29166666666667	0.241946778711485
chr5:174448658:TGAA	4	Long Reads (vamos)	4-6bp	8	8.03092783505155	0.238616838487973
chr5:174451494:TAAAAATGGAC	11	Long Reads (vamos)	7-15bp	2	2.02816901408451	0.0277665995975855
chr5:174452462:TAGAAGTAGAG	11	Long Reads (vamos)	7-15bp	2	2.15	0.129113924050633
chr5:174456838:AAAAAAAAGAAAAG	14	Long Reads (vamos)	7-15bp	5	5.00884955752212	1.0802781289507
chr5:174458390:CCTTCCCCACCT	12	Long Reads (vamos)	7-15bp	22	21.5746268656716	1.79514083716755
chr5:174460155:GGGCCTCTCCAGAGGGTCCA	20	Long Reads (vamos)	16bp+	2	2	0
chr5:174461649:AAGA	4	Long Reads (vamos)	4-6bp	36	36.2518518518519	15.2346047540077
chr5:174479438:AAAAACAA	8	Long Reads (vamos)	7-15bp	4	3.9922480620155	0.148376937984496
chr5:174482145:AAATAAAATATTA	13	Long Reads (vamos)	7-15bp	2	2.10843373493976	0.0978548339700265
chr5:174485129:TTCT	4	Long Reads (vamos)	4-6bp	12	11.6390977443609	14.2475506949191
chr5:174486995:AAAAGAAAAGCAAAGAAAGAAAAGAAGGAG	30	Long Reads (vamos)	16bp+	3	3.20792079207921	0.166336633663366
chr5:174490804:TTATCTTTTTCCCCAGAAGCCATACGATGGAAAGGTGCCAAAGA	44	Long Reads (vamos)	16bp+	2	1.98765432098765	0.0123456790123457
chr5:174495021:CCTCCCTTTCTGCTCTCCCTC	21	Long Reads (vamos)	16bp+	2	2.00934579439252	0.0470816434491271
chr5:174508021:ACAA	4	Long Reads (vamos)	4-6bp	9	9.03174603174603	0.366984126984127
chr5:174510622:TTCA	4	Long Reads (vamos)	4-6bp	7	7.4811320754717	0.423450134770889
chr5:174512589:ACACACACAC	10	Long Reads (vamos)	7-15bp	5	4.68	0.364516129032258
chr5:174518507:TAATAATAGTACTTT	15	Long Reads (vamos)	7-15bp	2	2	0
chr5:174521647:GCGTGTGTGTGTGAGAGAGAGAGAGAAGACAGAGAGACAGTGTGTGTGTGTGTGTGTGAGAGAAGAAAGACAGAGAGACAGAGTGTGTGTGTGTGTGTGAGAGAGAAGACAGAGTGTGTGTGTGTGTGAGAGAGAAGAAAGAGAGACAGTGTGTGTGTGTGAGAGAGAGAAGACAGAGAGACAGA	185	Long Reads (vamos)	16bp+	12	12.6	8.67462686567164
chr5:174523503:GGAAGGAGGGAA	12	Long Reads (vamos)	7-15bp	2	1.95833333333333	0.0404929577464789
chr5:174525173:ATGAATAAGAGTTAATATATAAATGA	26	Long Reads (vamos)	16bp+	2	2	0
chr5:174526745:TCACTGTGAGCATTCAC	17	Long Reads (vamos)	16bp+	2	1.98611111111111	0.0138888888888889
chr5:174527638:TTTTC	5	Long Reads (vamos)	4-6bp	9	8.54411764705882	4.17581699346405
chr5:174530223:ATTGGATATAGATGGGTGCATATGGGAGGGTGAGCGTATGG	41	Long Reads (vamos)	16bp+	23	22.8088235294118	0.422440087145969
chr5:174531495:GTGTGTACACACCTGTGCCTGGGTGTCTTTGCTG	34	Long Reads (vamos)	16bp+	2	1.99038461538462	0.00961538461538462
chr5:174534227:GGGCCTCACTGAGGGCTG	18	Long Reads (vamos)	16bp+	2	2	0
chr5:174534457:AGGGCAGACCAGGGTACCAGGG	22	Long Reads (vamos)	16bp+	2	2	0
chr5:174537591:TTTTTTTTTTTTC	13	Long Reads (vamos)	7-15bp	2	2.02083333333333	0.0416666666666667
chr5:174542086:AGAGCAAGACTCTATCTCAAAGAAAGGAAAGAAGGAAAAGAAAGAAAGAAAGAAAGAAAAGAAAGAAAAAGAAAGAAAGAAAGAAAAAGAAAGAAAGAAATGAA	104	Long Reads (vamos)	16bp+	3	2.80808080808081	0.1566687280973
chr5:174542578:AGTGAGGAGTTATT	14	Long Reads (vamos)	7-15bp	2	2.02816901408451	0.0277665995975855
chr5:17454318:AGAAAGCAAAGCTCACTACTG	21	Long Reads (vamos)	16bp+	2	1.8314606741573	0.141726251276813
chr5:174545191:CTGAACTCACAGAAAGGAA	19	Long Reads (vamos)	16bp+	2	2	0
chr5:174556021:CCTTCTTTACCTGGTTAGCTCTTACTCTTCCTTCAAATTT	40	Long Reads (vamos)	16bp+	2	2	0
chr5:174556373:ATGG	4	Long Reads (vamos)	4-6bp	14	14.0238095238095	0.343428571428571
chr5:174558343:CCTT	4	Long Reads (vamos)	4-6bp	173	173.978260869565	64.8389400190416
chr5:17456119:GAAGGGAAGTGAGAGGATTCA	21	Long Reads (vamos)	16bp+	2	2	0
chr5:174568451:ATACATATATAT	12	Long Reads (vamos)	7-15bp	4	4.61111111111111	1.98355555555556
chr5:174576569:AAAAAAAAAAGAAAAG	16	Long Reads (vamos)	16bp+	2	2	0.0238095238095238
chr5:17457797:TTTAATTA	8	Long Reads (vamos)	7-15bp	5	4.96078431372549	0.07765482430596
chr5:17457985:ATTTCTTATTATTTT	15	Long Reads (vamos)	7-15bp	3	3	0
chr5:174579913:TAGAAGACATTGGTT	15	Long Reads (vamos)	7-15bp	2	2	0
chr5:174583230:GGCTGTTACACAAAATATGCT	21	Long Reads (vamos)	16bp+	2	2	0
chr5:174585306:TTTGT	5	Long Reads (vamos)	4-6bp	5	5.22307692307692	1.10488968395945
chr5:174590988:AGAA	4	Long Reads (vamos)	4-6bp	35	34.3059701492537	13.9733475479744
chr5:174595528:TCTTTTCTTTCTTTT	15	Long Reads (vamos)	7-15bp	3	2.8968253968254	0.333269841269841
chr5:174601455:AAAAAAC	7	Long Reads (vamos)	7-15bp	5	5.17692307692308	0.425819916517591
chr5:174603664:TTATATTAGATTTTTTCCTAGGTATT	26	Long Reads (vamos)	16bp+	2	2	0
chr5:17461017:TTAGTTATTTCTTGTCTTCTGCTAGCTTTTGGA	33	Long Reads (vamos)	16bp+	2	2	0
chr5:174611540:AGAACCTGA	9	Long Reads (vamos)	7-15bp	4	4.03370786516854	0.0329417773237998
chr5:174628064:TTTA	4	Long Reads (vamos)	4-6bp	11	11.6218487394958	2.38968807862128
chr5:174628323:ACCTTAGGTGATCC	14	Long Reads (vamos)	7-15bp	2	1.94520547945205	0.0525114155251142
chr5:174629821:AGAAA	5	Long Reads (vamos)	4-6bp	28	26.5797101449275	37.6906802073416
chr5:174635775:CTGACTTTCCCCAGTGCAGGTGGTCCAAAGCTGAGGGCAGTGGTTACTTAAAAGCCAGTTAGGACAACCAGAGGGTTGCTGGTTACACCACCTGGCACACAGCTGGCA	108	Long Reads (vamos)	16bp+	2	2	0
chr5:174641731:AAT	3	Long Reads (vamos)	2-3bp	9	8.94736842105263	0.688689809630459
chr5:17464364:GTTTTGTTTT	10	Long Reads (vamos)	7-15bp	3	2.76153846153846	1.40781156827668
chr5:174643733:AAAG	4	Long Reads (vamos)	4-6bp	8	8.34615384615385	1.1273106738223
chr5:174648746:TTTTACAGAGTGCTGATTGGTCCATTTTACAAACCTCTGCCTAGCCACAGAGCCCTGATTGGTGCAT	67	Long Reads (vamos)	16bp+	4	3.5702479338843	0.330440771349862
chr5:174650709:TTTCTTTTAT	10	Long Reads (vamos)	7-15bp	4	4.05426356589147	0.34859496124031
chr5:174650953:CTCCTGACCTCAAGCAATCCACCCACCT	28	Long Reads (vamos)	16bp+	2	2	0
chr5:174651725:GGTACCAAGTCCTGAT	16	Long Reads (vamos)	16bp+	2	2.02222222222222	0.0219725343320849
chr5:174653911:CCAGAAGGTCAAGGCTGCA	19	Long Reads (vamos)	16bp+	2	2	0
chr5:1746609:ACGTG	5	Long Reads (vamos)	4-6bp	13	12.6893939393939	0.521108026833218
chr5:17466590:TTGAGACGTAGTCTTGCTCTGTTGCCCAGCTGGAGTGCAGTGGCACGATCTCCGCTCACTGCAAGCTCCGCCTCCTGGGTTCACGCCATTCTCTTGCCTCAGCTTCCGGAGTAGCTGGCATTACAGGTGCCCGCCACCACGCCTGGCTAATTTTTTGTATTTTTAGTAGAGACGGGGTTTCACCGTGTTAGCCAGGATTGTCTTGATCTCCTGACCTCGCGATCTGCCCGCCTCAGCCTCCCAAAGTGCTGGAATTACAGGCTTGAGCCACCGC	274	Long Reads (vamos)	16bp+	2	2	0
chr5:174673635:AAAAC	5	Long Reads (vamos)	4-6bp	5	5.0379746835443	0.165206101914963
chr5:174674036:TGCCTGAAGCCAGACCTT	18	Long Reads (vamos)	16bp+	2	2.03896103896104	0.0379357484620643
chr5:174681010:CCACAGCAAACAACAAGTCACATGCT	26	Long Reads (vamos)	16bp+	2	2	0
chr5:174683952:AATGCTATTATAACGGCCAGGCGCAGTGGCTCATGCCTGTAATCCCAGCACTTTGGGAAGCCGAGGTGGGCAGATCATGAAGTCAGGAGATTGAGACCATCCTGGCTAACACCGTGAAACCCCGTCTCTACTAAAAATACAAAAAACATTAGCCAGGCGTGGTGGTGTGCGCCTGTAGTTCCAGCTACTCAGGAGGCTGAGACAGGAGAATCGCTTGAACCCAGGAGGCAGAGGTTGCAGTGAGCCCGAGATCGTGCCACTGCACTCCAGCCTGGGCGACAGAGCAAGAGTCCATCTCAAAAAAAAGAAAAAAGAAAA	318	Long Reads (vamos)	16bp+	2	2	0
chr5:17469076:CCCCAAACACCAATGGTTAAG	21	Long Reads (vamos)	16bp+	2	2	0
chr5:174690983:TTTA	4	Long Reads (vamos)	4-6bp	12	12.2015503875969	0.99031007751938
chr5:174697898:TTTCT	5	Long Reads (vamos)	4-6bp	10	10.0661764705882	3.51410675381264
chr5:174698573:GGGGCTTCTGCTGGTGGCC	19	Long Reads (vamos)	16bp+	3	2.54285714285714	0.250549450549451
chr5:174701507:CTTT	4	Long Reads (vamos)	4-6bp	30	30.3455882352941	7.45746187363834
chr5:174702434:ATTATTTTATTT	12	Long Reads (vamos)	7-15bp	2	1.98684210526316	0.0131578947368421
chr5:174702705:ATAG	4	Long Reads (vamos)	4-6bp	16	15.593984962406	1.12178172704488
chr5:174717283:TTA	3	Long Reads (vamos)	2-3bp	13	13.3228346456693	1.52193475815523
chr5:174719687:AGTTGCATGCCTCAAATCATTCAATG	26	Long Reads (vamos)	16bp+	2	2	0
chr5:174719951:CTTGAAGCCAGTTCAGCTCTAGAT	24	Long Reads (vamos)	16bp+	2	2	0
chr5:174720935:TCCCATTAGGAGGAATTGTCACTCCTCTGGGAGCGAGCTTG	41	Long Reads (vamos)	16bp+	2	2	0
chr5:17472187:CAATAGCAAAGATTTGAAAG	20	Long Reads (vamos)	16bp+	2	2	0
chr5:17472536:AATTAGACAGAATG	14	Long Reads (vamos)	7-15bp	2	2	0
chr5:174737619:GTAGCCACCGCCTTTGGGACTGAGCGTGCAGATCTA	36	Long Reads (vamos)	16bp+	4	4	0.0421052631578947
chr5:174741990:ATTTTTATTTTTT	13	Long Reads (vamos)	7-15bp	3	3.09401709401709	0.103153551429414
chr5:174743269:CC	2	Long Reads (vamos)	2-3bp	717	924.388059701493	367135.607675906
chr5:174755801:AGCCTGAGAGACAGAGTGAGACTCC	25	Long Reads (vamos)	16bp+	3	3	0
chr5:174758015:GTAAATGTGAGATACTGGCTTGTTTTAA	28	Long Reads (vamos)	16bp+	3	3	0
chr5:174760004:AACCCCAGAGCCA	13	Long Reads (vamos)	7-15bp	2	1.98611111111111	0.0420579029733959
chr5:174765027:GATCTCTTGACCTCG	15	Long Reads (vamos)	7-15bp	2	1.98701298701299	0.012987012987013
chr5:17476648:TGACAGAGTGAGACTCTGTCTCAAAAAAAAAAAAGCCACATGTATTAACATACACAATCATATATTGTA	69	Long Reads (vamos)	16bp+	3	3	0
chr5:174767702:TCCCATCCATCTACCCACTCACCCATCCATTCACCAATCCACCCTCCCATCTATCCACACACCCA	65	Long Reads (vamos)	16bp+	4	3.98095238095238	0.0188644688644689
chr5:174768905:AAAAAC	6	Long Reads (vamos)	4-6bp	5	5.0241935483871	0.121361132966168
chr5:174769109:GAAG	4	Long Reads (vamos)	4-6bp	43	42.8208955223881	20.2233194927618
chr5:174780227:GCCCCTGCACTCCAGCTTGGGTGA	24	Long Reads (vamos)	16bp+	2	1.98701298701299	0.012987012987013
chr5:174788343:CACCTCTAAAAGGTTC	16	Long Reads (vamos)	16bp+	2	1.98701298701299	0.012987012987013
chr5:174792062:AAAATTTTAAATTAAAAAATTTTT	24	Long Reads (vamos)	16bp+	2	2	0
chr5:174799600:ATGTATACACACCCACCACATATGTATGTATACACACACACCACATATACTATATATGTATACACATACTATATATGCATACATGCACACCACAAATATTATGTATGCATATACACATACCACATATATATATGCATACACATACTATATATGCATACATGCACACCACATATACTACATAT	182	Long Reads (vamos)	16bp+	5	4.93258426966292	0.109039836567926
chr5:174801384:GTCTATAGCACCTATAGACCTATAGTTAAATAG	33	Long Reads (vamos)	16bp+	2	2.14102564102564	0.122710622710623
chr5:174808868:TTTCAAACTACTCTTT	16	Long Reads (vamos)	16bp+	2	2	0
chr5:174811522:CATC	4	Long Reads (vamos)	4-6bp	26	26.4592592592593	1.92183526810392
chr5:17481175:AAAATAAAATAATCATTTATTTTTATGGAGAA	32	Long Reads (vamos)	16bp+	2	2	0
chr5:174814084:CTTTCCTCCCCTTCTTTTTTT	21	Long Reads (vamos)	16bp+	2	1.97368421052632	0.0259649122807018
chr5:174815397:TTAT	4	Long Reads (vamos)	4-6bp	6	7.36111111111111	3.13006230529595
chr5:17481767:TTATTTTCTTCTGTCTT	17	Long Reads (vamos)	16bp+	2	1.97777777777778	0.0219725343320849
chr5:174819553:AAAAATAAAAAATGAAAAT	19	Long Reads (vamos)	16bp+	2	1.98611111111111	0.0138888888888889
chr5:174827355:AATAAA	6	Long Reads (vamos)	4-6bp	4	4.39393939393939	1.58408512606986
chr5:174846357:AGAG	4	Long Reads (vamos)	4-6bp	10	10.4379562043796	1.9832546157149
chr5:174848121:TTTTG	5	Long Reads (vamos)	4-6bp	17	16.5109489051095	2.22230571060541
chr5:174849946:TATATATATA	10	Long Reads (vamos)	7-15bp	9	8.93846153846154	1.29850924269529
chr5:174852206:TGCTTGCATTGCAAA	15	Long Reads (vamos)	7-15bp	2	1.97183098591549	0.0277665995975855
chr5:174860215:CAGTACCATGCTGTTTTGGTTACTCTAGCCTTGTAGTATAGTTTGAAGTCAGGTAGCATGATGCCTCCAGCTTTGTTCTTTTTGCTTAGGATTGTCTTGCTATAC	105	Long Reads (vamos)	16bp+	2	1.97183098591549	0.0277665995975855
chr5:174862292:AGAAACTGTTAATAAAC	17	Long Reads (vamos)	16bp+	2	2	0
chr5:174868504:TTCCTTCCGGTGGGTTCTTGGTCTTGCTGACTTCAAGAATGAAGCCGCAGACCCTCGCAGTGAGTGTTACAGTTCTTAAAGATGGTGTGTCCAGAGTTGTTCA	103	Long Reads (vamos)	16bp+	2	2	0
chr5:174868841:ACAGAGTGCTGATTGGTGTGTTTACAAACCTTTAGCTAGAC	41	Long Reads (vamos)	16bp+	3	3	0
chr5:174870129:TCTT	4	Long Reads (vamos)	4-6bp	15	14.7067669172932	3.11790840738209
chr5:174871377:ATCC	4	Long Reads (vamos)	4-6bp	13	13.3589743589744	1.28381962864721
chr5:174881142:GTGGGGACTTGGAGAACCTTTATGTCTAGCTAGGGGATTGTAAATACACCAATCGGCACTCTGTATCTAGCTCAAGGTTTGTAAATACACCAATTGGCACTCTGTATCTAGTTAATCTG	119	Long Reads (vamos)	16bp+	2	2	0
chr5:174881470:AAACAGACCAATCAGCTCTCTTTA	24	Long Reads (vamos)	16bp+	4	3.98611111111111	0.0138888888888889
chr5:174884308:ATATATATATATGCACAC	18	Long Reads (vamos)	16bp+	3	2.79381443298969	0.165378006872852
chr5:174887150:AGAAAAAGACATTCTTAGG	19	Long Reads (vamos)	16bp+	2	1.98837209302326	0.0116279069767442
chr5:174890853:TTTTTTTTT	9	Long Reads (vamos)	7-15bp	4	4.3968253968254	0.641269841269841
chr5:174895420:CAGGCATTAATTAGATTCTAAGAAGGTG	28	Long Reads (vamos)	16bp+	2	1.98571428571429	0.0142857142857143
chr5:174895620:GGTTCCTATATAG	13	Long Reads (vamos)	7-15bp	2	1.97183098591549	0.0277665995975855
chr5:174895807:TATATGTGTATATATTAAATATA	23	Long Reads (vamos)	16bp+	4	4.2972972972973	0.247174447174447
chr5:174901351:CAGCCCTCA	9	Long Reads (vamos)	7-15bp	3	2.93203883495146	0.0835712925947078
chr5:174902011:TGTCTAGCTAAGGGATTGTAAATACACCAATCAGCACTCTG	41	Long Reads (vamos)	16bp+	3	3	0
chr5:174902196:ACCAATCAGCACCCTGTCAAAACGG	25	Long Reads (vamos)	16bp+	3	3.03529411764706	0.034453781512605
chr5:174902501:GGGAGGAATGAACAACTCCAGAT	23	Long Reads (vamos)	16bp+	2	2	0
chr5:174904585:GGGCAGGACCTCC	13	Long Reads (vamos)	7-15bp	2	2	0
chr5:174910284:TCCAGCCCACTC	12	Long Reads (vamos)	7-15bp	3	2.93478260869565	0.0616340181557573
chr5:174921746:TTAGAAGAAATAAAGAAAAAAA	22	Long Reads (vamos)	16bp+	2	2	0
chr5:174930038:CTTC	4	Long Reads (vamos)	4-6bp	35	34.7164179104478	3.12198406463921
chr5:174930788:AAAAAAAAAGA	11	Long Reads (vamos)	7-15bp	4	4.0381679389313	0.390839694656489
chr5:174931923:ATACATTATACATATAGTATA	21	Long Reads (vamos)	16bp+	2	2.03658536585366	0.0356820234869015
chr5:174940148:AGGGTGGTTCAAGAA	15	Long Reads (vamos)	7-15bp	2	2	0
chr5:174941016:CTTGAAAGTGATG	13	Long Reads (vamos)	7-15bp	2	1.97777777777778	0.0219725343320849
chr5:174943169:AATA	4	Long Reads (vamos)	4-6bp	10	10.2410714285714	1.40982947232947
chr5:174944104:GAACTCACAGGAAAGGA	17	Long Reads (vamos)	16bp+	2	1.98666666666667	0.0133333333333333
chr5:174945748:AAAACTAAACTTCCAAAT	18	Long Reads (vamos)	16bp+	2	2	0
chr5:174945870:TGTGTGTATGTATGTATG	18	Long Reads (vamos)	16bp+	2	2.07954545454545	0.0970480668756531
chr5:174951583:CCAT	4	Long Reads (vamos)	4-6bp	16	15.6126126126126	1.38493038493038
chr5:174958466:ATGTCCATCAATGATAGACTGGAAAAAGAAAATGTGGTACATATACACCATGGAATACTGTGTAGCCATAAAAAAGAATGAGTTC	85	Long Reads (vamos)	16bp+	2	2	0
chr5:17496327:CATTAACAGAGAAAAACACAACACAACACAAAGGAAC	37	Long Reads (vamos)	16bp+	2	2	0
chr5:174972426:CACTGTGGAGCAAAGTTGA	19	Long Reads (vamos)	16bp+	2	1.98630136986301	0.0136986301369863
chr5:174982813:TCTCTCTCTCTCCTTTCTT	19	Long Reads (vamos)	16bp+	8	7.69117647058824	0.852069716775599
chr5:174983323:TACTCATATTTACAGG	16	Long Reads (vamos)	16bp+	2	2.01282051282051	0.0387945387945388
chr5:174983972:AAAAAAAAAAAAAAG	15	Long Reads (vamos)	7-15bp	2	1.72592592592593	0.454173576561636
chr5:174991094:AACCAAGCACAGCCAAAATCAACTGAGCACAGATAAACTC	40	Long Reads (vamos)	16bp+	4	3.76136363636364	0.183777429467085
chr5:174993322:AATTTTAATAAT	12	Long Reads (vamos)	7-15bp	2	2	0.0285714285714286
chr5:175004135:ATTTATTATGCTGGAGTTATT	21	Long Reads (vamos)	16bp+	2	2	0
chr5:175005874:GGAAATAATGTATTCAAAAGATA	23	Long Reads (vamos)	16bp+	2	2	0
chr5:175009352:GATGAATCAATGAATAGATAGATGGATGGGTGGGTGG	37	Long Reads (vamos)	16bp+	17	16.1794871794872	5.28647214854111
chr5:175018435:TTGCTTTGAGTTGTCCCACCT	21	Long Reads (vamos)	16bp+	2	2	0
chr5:175019068:ATTTCACTTGTG	12	Long Reads (vamos)	7-15bp	3	2.9493670886076	0.125608568646543
chr5:175020390:TTAT	4	Long Reads (vamos)	4-6bp	11	11.4435483870968	1.38703120902177
chr5:175023891:TTTCTTTTTTCTTTT	15	Long Reads (vamos)	7-15bp	2	2.30327868852459	0.246104863839588
chr5:175024439:TTTCTTTCTTT	11	Long Reads (vamos)	7-15bp	3	2.97777777777778	0.0219725343320849
chr5:175027039:CAAGATTCCTCTAGAATG	18	Long Reads (vamos)	16bp+	2	2	0
chr5:175034761:TGATGATAATGATTGATAATGATGGTGGTGATGATGGTGATGATAATGATGGTGGTGG	58	Long Reads (vamos)	16bp+	8	7.98305084745763	0.0168042879907287
chr5:175049603:AGTAAAAATAAAAATAGA	18	Long Reads (vamos)	16bp+	2	2	0
chr5:175050794:TTTCTTAGAATATATATAAGAATGTATA	28	Long Reads (vamos)	16bp+	29	29.3795620437956	85.1195792185487
chr5:1750560:GCCACATGGCCATC	14	Long Reads (vamos)	7-15bp	5	4.94488188976378	0.05249343832021
chr5:175058830:GGGGTTGTTGCCTGTGG	17	Long Reads (vamos)	16bp+	3	2.58715596330275	0.244648318042813
chr5:175060363:GGGGAGGGAAGGAAGAGACACAAAATTAACTGTGGCCTCCTCTAGGGAGGATGGCAAGTCCA	62	Long Reads (vamos)	16bp+	2	2	0
chr5:175062912:CCTCCTGTTTATGAGG	16	Long Reads (vamos)	16bp+	2	1.98701298701299	0.012987012987013
chr5:175064350:AAGTAATTAACCAAAA	16	Long Reads (vamos)	16bp+	2	1.98630136986301	0.0136986301369863
chr5:175066592:TATT	4	Long Reads (vamos)	4-6bp	10	10.0172413793103	0.191004497751124
chr5:175070539:TGTCTCTGTCTCTTTGTGTGTGTGTCTCTCT	31	Long Reads (vamos)	16bp+	3	2.66666666666667	0.224561403508772
chr5:17507223:ATACAGAGTCTATTC	15	Long Reads (vamos)	7-15bp	2	2	0
chr5:175080332:TATCTCTGTCTTTCTCTG	18	Long Reads (vamos)	16bp+	4	3.91304347826087	0.0802675585284281
chr5:175084225:ACACACAAACAC	12	Long Reads (vamos)	7-15bp	3	2.6039603960396	0.241584158415842
chr5:175086076:ATCACTGGCCATCAGAGAAATGCAA	25	Long Reads (vamos)	16bp+	2	2	0
chr5:175087018:ATATATATATATATATGTATATATATATATATATATATATGTGT	44	Long Reads (vamos)	16bp+	2	2.11111111111111	0.623052959501558
chr5:175104295:CATCATCTTTCTATATATGAT	21	Long Reads (vamos)	16bp+	3	3.0125	0.0125
chr5:175107336:ACTTGGAACTGTCATTCATAAATC	24	Long Reads (vamos)	16bp+	2	2.01428571428571	0.0142857142857143
chr5:175110130:CTTTTTTTTTT	11	Long Reads (vamos)	7-15bp	3	3.03875968992248	0.709423449612403
chr5:175111083:GTGCAAGCAGCCTGCCCTAGCAGGAAGGAATATTCTACCACTGACTTCATTTAGGTTTGCCAGAGCATGGTGATAACAAAA	81	Long Reads (vamos)	16bp+	2	2	0
chr5:175113978:GAAGG	5	Long Reads (vamos)	4-6bp	33	32.8560606060606	22.7348484848485
chr5:175130646:AGAAGTATTCAGATTT	16	Long Reads (vamos)	16bp+	2	2.08536585365854	0.0790424570912376
chr5:175133736:TAT	3	Long Reads (vamos)	2-3bp	9	9.06086956521739	2.320823798627
chr5:1751395:GGGACCTCCACCCCCTTGTCCCTCTCCTTCCTCCACA	37	Long Reads (vamos)	16bp+	3	3	0
chr5:175141922:CTGGAGAGCTGCTCCAGCATA	21	Long Reads (vamos)	16bp+	2	2.34782608695652	0.22883295194508
chr5:175141985:TATATATATATATGTGTGTG	20	Long Reads (vamos)	16bp+	4	3.76859504132231	0.21267217630854
chr5:17517409:ATTTTTTTCTCAGATACTTAA	21	Long Reads (vamos)	16bp+	2	2	0
chr5:17517499:GTTTCTTTATT	11	Long Reads (vamos)	7-15bp	2	1.98571428571429	0.0142857142857143
chr5:175180178:TTAAGAGGCTCACATTAAT	19	Long Reads (vamos)	16bp+	2	2	0
chr5:175194273:GGCAAAGGATACAGCATG	18	Long Reads (vamos)	16bp+	1	1.51515151515152	0.293135435992579
chr5:175196890:AAAAAGAA	8	Long Reads (vamos)	7-15bp	7	6.84732824427481	3.33035819142689
chr5:175197585:ATAACAGATGGGATA	15	Long Reads (vamos)	7-15bp	4	4	0
chr5:175199751:GGGAG	5	Long Reads (vamos)	4-6bp	8	8.22627737226277	3.14695148132246
chr5:175206092:ACTTTGGCTTTT	12	Long Reads (vamos)	7-15bp	2	1.97183098591549	0.0277665995975855
chr5:175211239:CCTCAAGTCTCTGAGTCACATTT	23	Long Reads (vamos)	16bp+	1	1.46	0.250909090909091
chr5:175213377:CCTCCCTTCTGTCCTTCCTC	20	Long Reads (vamos)	16bp+	6	5.97540983606557	0.057241566183444
chr5:175217686:GAAGGATGATAGGA	14	Long Reads (vamos)	7-15bp	1	1.17721518987342	0.147679324894515
chr5:175218848:AGAATGAGGACCGCACCGGGGCACGAATACTCACAGCCGGAGCCCATTGC	50	Long Reads (vamos)	16bp+	7	6.54471544715447	0.561508729841397
chr5:175221524:AAAAAAAATAATAATAAT	18	Long Reads (vamos)	16bp+	2	2.01	0.01
chr5:175226045:TGGA	4	Long Reads (vamos)	4-6bp	9	8.80208333333333	0.476206140350877
chr5:175226294:GAA	3	Long Reads (vamos)	2-3bp	15	15.2313432835821	1.86337111435305
chr5:175227813:ATATAAATGTACT	13	Long Reads (vamos)	7-15bp	2	1.9873417721519	0.0126582278481013
chr5:175228728:TTGAA	5	Long Reads (vamos)	4-6bp	18	18.2	0.874418604651163
chr5:175238874:TTGTT	5	Long Reads (vamos)	4-6bp	8	8.16666666666667	0.734323432343234
chr5:175241380:TTTA	4	Long Reads (vamos)	4-6bp	16	15.9230769230769	1.20333929636255
chr5:17524173:AAATA	5	Long Reads (vamos)	4-6bp	5	5.1025641025641	0.145188145188145
chr5:175255189:TCCACGTTATTGCA	14	Long Reads (vamos)	7-15bp	3	2.98863636363636	0.0113636363636364
chr5:175258263:GTTTGTTTTTT	11	Long Reads (vamos)	7-15bp	3	3.36507936507937	0.233650793650794
chr5:175265093:TT	2	Long Reads (vamos)	2-3bp	17	17.1550387596899	5.39765019379845
chr5:175266556:AGAA	4	Long Reads (vamos)	4-6bp	41	40.4848484848485	28.618089289845
chr5:175278222:AATACAAAGGCAGACCACAGGGTATCACTGTACAGACCAAGCCAATAATAGGCTCAGGTGGAATACCAATGACTGTGAA	79	Long Reads (vamos)	16bp+	2	2	0
chr5:175279367:ATAC	4	Long Reads (vamos)	4-6bp	15	15.1953125	2.48911171259843
chr5:175279431:TAGA	4	Long Reads (vamos)	4-6bp	26	26.2442748091603	3.30910158543746
chr5:175292723:AGTAGGGGATAGC	13	Long Reads (vamos)	7-15bp	2	1.90666666666667	0.0857657657657658
chr5:175302165:TTTTTGTGTTTTT	13	Long Reads (vamos)	7-15bp	2	2.21538461538462	0.185807990459153
chr5:175308579:AAAC	4	Long Reads (vamos)	4-6bp	8	7.99099099099099	0.590827190827191
chr5:175316230:TTTTATCAAAAAGCTTATCAAAA	23	Long Reads (vamos)	16bp+	2	2	0
chr5:175320751:CTCACTCTCTC	11	Long Reads (vamos)	7-15bp	3	2.85964912280702	0.121720229777985
chr5:175328849:GGAAA	5	Long Reads (vamos)	4-6bp	19	19.1407407407407	9.33079049198452
chr5:175330895:TAATTATTAGGTCAC	15	Long Reads (vamos)	7-15bp	2	1.98571428571429	0.0142857142857143
chr5:175331212:GAGAGTAACCCAACCGTGTGATCTCACTAACCCTGTG	37	Long Reads (vamos)	16bp+	23	23.0875912408759	4.19815371404036
chr5:175333724:AAAT	4	Long Reads (vamos)	4-6bp	9	9.05555555555556	0.426791277258567
chr5:175338212:TCCTCCTCCTTCTTATTATTCTTCT	25	Long Reads (vamos)	16bp+	4	4	0.043010752688172
chr5:175345686:AAAAAA	6	Long Reads (vamos)	4-6bp	6	5.7089552238806	1.83194927617551
chr5:175346860:TGTATAAGGTGATCAC	16	Long Reads (vamos)	16bp+	2	1.97142857142857	0.0281573498964803
chr5:175347645:ATTTT	5	Long Reads (vamos)	4-6bp	8	7.73170731707317	0.493002798880448
chr5:175347838:GTTT	4	Long Reads (vamos)	4-6bp	9	8.40869565217391	3.64729214340198
chr5:175372000:GTTT	4	Long Reads (vamos)	4-6bp	12	11.8939393939394	0.73675688179505
chr5:175384890:GAAG	4	Long Reads (vamos)	4-6bp	47	47.5037037037037	10.3563294637922
chr5:175390531:AATA	4	Long Reads (vamos)	4-6bp	10	9.90833333333333	0.806652661064426
chr5:175391507:TTTG	4	Long Reads (vamos)	4-6bp	9	9.05833333333333	0.492366946778712
chr5:175392644:ACCCCACCTCCATCACAGCACCCATCACCCCCCC	34	Long Reads (vamos)	16bp+	8	8.7910447761194	8.22668611828078
chr5:175397584:AAAAGTGGTGAATCACTATTCTAAA	25	Long Reads (vamos)	16bp+	2	2	0
chr5:175406478:TTGCAATGAACATACATGTGCAT	23	Long Reads (vamos)	16bp+	2	2	0
chr5:175415199:TTGGCTAAGGAGCCATTAGTGAGTATGCCACGATCAAAAGCATGACA	47	Long Reads (vamos)	16bp+	2	2	0
chr5:175416384:TTTTGGTTTTTTT	13	Long Reads (vamos)	7-15bp	5	5.40458015267176	0.504286553141515
chr5:175420239:AACCCACAAGGAGA	14	Long Reads (vamos)	7-15bp	2	1.97752808988764	0.0222165474974464
chr5:175420386:CACACCCATCCATCCCTTCATCCACCCACCCACCTATCCATCCATCCTTCTATAAA	56	Long Reads (vamos)	16bp+	6	6.05050505050505	0.170892599464028
chr5:175427811:ACTGTCCATCCATACAATGGAATACCATT	29	Long Reads (vamos)	16bp+	2	2	0
chr5:175435995:TATATATATTATGCAATACATATATATGTG	30	Long Reads (vamos)	16bp+	5	4.90756302521008	0.0846033328585672
chr5:175449842:TTTTG	5	Long Reads (vamos)	4-6bp	10	9.7421875	1.89363927165354
chr5:175450746:CTCTTTTTTCTTTTGTTCTTTTTTTCCC	28	Long Reads (vamos)	16bp+	2	2	0
chr5:175453256:AAGAGAGAGAGGGGAAGAGGGA	22	Long Reads (vamos)	16bp+	3	2.85567010309278	0.166451890034364
chr5:175462603:GTTTTGTTTTGTTTTTT	17	Long Reads (vamos)	16bp+	2	2.01851851851852	0.037037037037037
chr5:175467575:TATATACTATATGTG	15	Long Reads (vamos)	7-15bp	2	2.12371134020619	0.109536082474227
chr5:175469305:CATCCTAGGTAGTAGATAAGTAAAATG	27	Long Reads (vamos)	16bp+	2	2	0
chr5:175475771:AAAAAGAAGGAAAAAGG	17	Long Reads (vamos)	16bp+	2	2	0.0396039603960396
chr5:175477608:GCAGGTTTCTACATG	15	Long Reads (vamos)	7-15bp	2	2	0
chr5:175478437:GGGCCTGGACCC	12	Long Reads (vamos)	7-15bp	2	2.01428571428571	0.0142857142857143
chr5:175497386:ACAATGCTATATGA	14	Long Reads (vamos)	7-15bp	2	2.01282051282051	0.0128205128205128
chr5:175505537:AAT	3	Long Reads (vamos)	2-3bp	12	12.1463414634146	10.9128348660536
chr5:175546798:TGTTTT	6	Long Reads (vamos)	4-6bp	4	4.125	0.136075949367089
chr5:175548618:AGAAAAAAAGAAAAAAGAAATGAAGGAAGGA	31	Long Reads (vamos)	16bp+	2	1.97435897435897	0.0253080253080253
chr5:175549108:GAGTTCCCGTGGTG	14	Long Reads (vamos)	7-15bp	3	3	0
chr5:175559274:ATTT	4	Long Reads (vamos)	4-6bp	13	12.9583333333333	0.524561403508772
chr5:175562983:AATAGGAAATAGT	13	Long Reads (vamos)	7-15bp	2	2	0
chr5:175564631:TTGCATAGCCATTTGCATGGCTATGTTATTAGTATA	36	Long Reads (vamos)	16bp+	2	2	0
chr5:175566:CAGACACGACCAGGGCTCCTGCACGGCTGCACCCCGCCTGAGCCCTGACCCCCTCCAGG	59	Long Reads (vamos)	16bp+	7	7.64661654135338	1.12417407154249
chr5:175576945:GAGGCGGGAGGATCACTTGAGCCCAGGAACTCAAGACCAGCCTGGGCAACATGGAGAAACCCTGTCTCTACCCAAAAGATACAAAATTAGCCAGGCATGGTGGTGTGCGATTGTAGTTCCAGCTACTCAGGAGGCC	136	Long Reads (vamos)	16bp+	2	2	0
chr5:175578782:TTTTCTT	7	Long Reads (vamos)	7-15bp	8	8.07246376811594	2.31587855707183
chr5:175580849:TTTG	4	Long Reads (vamos)	4-6bp	7	7.17283950617284	0.244753086419753
chr5:175582490:ATTATCATCACCATC	15	Long Reads (vamos)	7-15bp	2	2	0
chr5:175583702:AAAG	4	Long Reads (vamos)	4-6bp	12	11.8947368421053	1.14035087719298
chr5:175591590:AAT	3	Long Reads (vamos)	2-3bp	13	13.3583333333333	3.0890056022409
chr5:175594048:CCCTCCACCCACTC	14	Long Reads (vamos)	7-15bp	2	1.98913043478261	0.0108695652173913
chr5:175598173:TTTTGTAATCATTA	14	Long Reads (vamos)	7-15bp	3	3	0
chr5:175601381:TATTT	5	Long Reads (vamos)	4-6bp	9	9.30645161290323	1.10857592446892
chr5:175621273:TGATAATGGTGATGG	15	Long Reads (vamos)	7-15bp	2	2	0.0263157894736842
chr5:175621325:GATGATGGGATGATGGT	17	Long Reads (vamos)	16bp+	2	2	0
chr5:175650620:CTTT	4	Long Reads (vamos)	4-6bp	79	75.9312977099237	50.3260129183793
chr5:175656303:AAAT	4	Long Reads (vamos)	4-6bp	14	13.5333333333333	0.83921568627451
chr5:175662022:AAAT	4	Long Reads (vamos)	4-6bp	7	6.9375	0.290789473684211
chr5:175673695:GTTTTTTTTTTTT	13	Long Reads (vamos)	7-15bp	2	1.94690265486726	0.19358407079646
chr5:175677558:CTTCCTTGCAACACTAAAATAACTCCCTG	29	Long Reads (vamos)	16bp+	2	2	0
chr5:175685453:TTCATTCATTCATTTG	16	Long Reads (vamos)	16bp+	2	2	0
chr5:175699052:GGAGAAGGCCGTGAGAAAAGAATTCCTTTCATGGGCAGAGGGCTGAAGTGTGG	53	Long Reads (vamos)	16bp+	2	2	0
chr5:175705854:AGGTTTCACCATGTTGCCC	19	Long Reads (vamos)	16bp+	2	2	0
chr5:175709495:GCGTGCCTGC	10	Long Reads (vamos)	7-15bp	3	2.95505617977528	0.04341164453524
chr5:1757119:AAT	3	Long Reads (vamos)	2-3bp	11	11.7045454545455	5.88913948646773
chr5:175740586:ACCAGCACACCCTCTATCCCAGG	23	Long Reads (vamos)	16bp+	3	2.9	0.0911392405063291
chr5:175741094:AGAAAATGGCAGCTC	15	Long Reads (vamos)	7-15bp	2	2	0
chr5:175757328:AAAT	4	Long Reads (vamos)	4-6bp	11	11	0.256880733944954
chr5:175771729:ATAAATCAAAGTTCCCACAACCCCCTCCCTGGGTTCAATTA	41	Long Reads (vamos)	16bp+	2	2	0
chr5:175775253:GGCTCCGAGACCTAATGA	18	Long Reads (vamos)	16bp+	2	2	0
chr5:175780447:CATGGCAAGACAGCAGACAT	20	Long Reads (vamos)	16bp+	2	2	0
chr5:175788637:TCTTTCACATCAGAATAGGGTCACTCACTCAAGTACTGGTTTGAAGGAGTTCACATACAACCGCAAAACTGCATTAA	77	Long Reads (vamos)	16bp+	1	1.27173913043478	0.200071667462972
chr5:175792636:GTTT	4	Long Reads (vamos)	4-6bp	11	11.1048387096774	0.403553632310517
chr5:175799679:TATTTTTTT	9	Long Reads (vamos)	7-15bp	4	4.15267175572519	0.499588960657663
chr5:175804705:CCCCGGTGATTGACACA	17	Long Reads (vamos)	16bp+	2	1.98591549295775	0.0426559356136821
chr5:175823267:GATG	4	Long Reads (vamos)	4-6bp	13	13.2377049180328	0.513277333694621
chr5:175833158:AAAAAAAAGAGAAAAG	16	Long Reads (vamos)	16bp+	2	2.1	0.0909090909090909
chr5:175834875:AAAC	4	Long Reads (vamos)	4-6bp	8	8.07258064516129	0.262981904012589
chr5:175836349:AAAAT	5	Long Reads (vamos)	4-6bp	7	7.5	1.03252032520325
chr5:175839263:TTTG	4	Long Reads (vamos)	4-6bp	10	9.84328358208955	0.674503422735944
chr5:175848810:CAGGCAAAGATGAGCATGTTT	21	Long Reads (vamos)	16bp+	2	2	0
chr5:175860412:AG	2	Long Reads (vamos)	2-3bp	58	59.3897058823529	36.5358932461874
chr5:175860585:GGAA	4	Long Reads (vamos)	4-6bp	14	14.5916666666667	2.41169467787115
chr5:175871333:GAGAAGGAGACGGGAGGGAGGGAGAGAGGGA	31	Long Reads (vamos)	16bp+	5	5.17886178861789	0.361188857790217
chr5:175873089:CCCACCCACCCCCAC	15	Long Reads (vamos)	7-15bp	2	1.96739130434783	0.0318920210224558
chr5:17588558:TTTAT	5	Long Reads (vamos)	4-6bp	7	6.85057471264368	0.244854317027533
chr5:175890861:GTTT	4	Long Reads (vamos)	4-6bp	9	8.94	0.945858585858586
chr5:175891696:ATA	3	Long Reads (vamos)	2-3bp	9	9.24576271186441	2.49464001158916
chr5:175896359:CCCCT	5	Long Reads (vamos)	4-6bp	9	8.76086956521739	0.54823865439543
chr5:175899020:TTTA	4	Long Reads (vamos)	4-6bp	9	9.50387596899225	4.33006298449612
chr5:175901099:GGAGAGGGAGATGCAATCCACCCTGAGGACATCCTTTGA	39	Long Reads (vamos)	16bp+	2	2	0
chr5:175902721:AAACCAGCCTGGCCAACATGGTGAATCCCTGTCTCTATTAAAAATATGAA	50	Long Reads (vamos)	16bp+	2	2	0
chr5:175928845:GTAAGGAAGGAAGAAA	16	Long Reads (vamos)	16bp+	2	2.09803921568627	0.089303047951854
chr5:175929923:AGGGGAAGCAGGTACATTT	19	Long Reads (vamos)	16bp+	2	2.48091603053435	0.251556077510276
chr5:175937527:CACTTTGGGAGGCCAAAGCAGGCGGATCACCGGAGGTCAGGAATTCGAGACCAGCCTGGCCAATAGGGTGAAACTCTATCTCTACTAAAAATACAAAAATTAACCGGGCATGGTGGTGCGTGCCTGTAGTCCCAGCTACTCAGGAGGCTGAGGCAGAAGAATCACTTGAACCCCAAAGGCAGAGGCTGCAGTCAGTTGAGATTGCACCACTGCACTCCTGCCTGGGCGACAGAGCGAGACTCCGTCTCAAAAAAAAAAAAAAAAAAATCAATCTCAGGCCAGGCGAAGGTGGCTCACGCCTGTAAT	306	Long Reads (vamos)	16bp+	2	2	0
chr5:1759642:AGGCCCTGTGACAA	14	Long Reads (vamos)	7-15bp	2	2	0
chr5:175966180:AAAAT	5	Long Reads (vamos)	4-6bp	8	8.13709677419355	6.08674272226593
chr5:175967521:ACC	3	Long Reads (vamos)	2-3bp	22	21.1851851851852	23.9729132117192
chr5:175981624:AGGCCAGGCATGGTGGCTCACGCCTGTAATCCCGGCACTTTCGGAGGCTGAGGCGGGTGGATCACCTGAGATCAGGAGTTCAAGACCAGCCTGGCCAATGTGGTAAAACCCCATCTCTACTAAAAATTAAAAAAAAAAAAAAATTAGCCAGCCGTGGTGGCAGACGCCTGTAATTCCAGCTACTTGGGAGGCTGAGGCAGGAGAAATGCTTGAATCGAGGAGGCAGAGGTTGCAGTGAGCCAAGATCGTGCCATTGCACTCCAACTTGGGCAACAAGCAAAACTCCATCTCAAAATTAAAAAAAATAAAAAAAT	314	Long Reads (vamos)	16bp+	2	2	0
chr5:175988714:ATAAGAAACTAG	12	Long Reads (vamos)	7-15bp	2	1.98360655737705	0.0163934426229508
chr5:175990947:TTTTTTTCTTTTTTT	15	Long Reads (vamos)	7-15bp	2	1.95789473684211	0.104591265397536
chr5:175991955:ATTT	4	Long Reads (vamos)	4-6bp	10	10.2452830188679	0.548787061994609
chr5:175992049:GGCTCACTGCAACCTCTACCTCCTGGGCTCAAGTCCT	37	Long Reads (vamos)	16bp+	2	2	0
chr5:17599592:TTTAT	5	Long Reads (vamos)	4-6bp	5	10.247619047619	2552.6304029304
chr5:176005913:TTAT	4	Long Reads (vamos)	4-6bp	11	11.0538461538462	1.15211687537269
chr5:176012792:ATATATATAT	10	Long Reads (vamos)	7-15bp	5	4.81896551724138	1.2452023988006
chr5:176015477:TCTTTTTCTTTCTCTTTTTCCTTCCTTCCTTTC	33	Long Reads (vamos)	16bp+	3	2.94	0.0771717171717172
chr5:176018451:GCAATGTAATAGGTGA	16	Long Reads (vamos)	16bp+	2	2	0
chr5:176021368:GGGCAGACCACGTAGGGTGAGGGGTCAGAGGGTGAGTCAA	40	Long Reads (vamos)	16bp+	2	2	0
chr5:176023714:TAAA	4	Long Reads (vamos)	4-6bp	9	9.12903225806452	1.95069499082088
chr5:176024722:TAAA	4	Long Reads (vamos)	4-6bp	9	9.08035714285714	0.452944015444015
chr5:17602654:CATTAACAGAGAAAAACACAACACAACACAAAGGAAAC	38	Long Reads (vamos)	16bp+	2	2	0
chr5:176029257:AAAGGAAAG	9	Long Reads (vamos)	7-15bp	10	9.48905109489051	0.795835122370116
chr5:176030625:GGGTGTGTGGGTGAGGGTGTGGGTGG	26	Long Reads (vamos)	16bp+	26	45.0217391304348	3960.40098381466
chr5:176033504:GGCCCAGCCAGGATGCCTCTTTGATGATACAGGTGACACAGGTCTAAGCCTCCCTTCTTCCACAGGA	67	Long Reads (vamos)	16bp+	7	5.99236641221374	8.13071051086318
chr5:176037149:AAAAGGGGTGGCAAGTGGGAGGAG	24	Long Reads (vamos)	16bp+	2	1.96296296296296	0.0361111111111111
chr5:176044561:TCCACCTGGGGCCTGGTATGTACCTGGGGCCTCGGG	36	Long Reads (vamos)	16bp+	3	3.01282051282051	0.0128205128205128
chr5:176045383:CTGTGGGCCGCTCAGTGTCAGCGGGGATGGGAGCAA	36	Long Reads (vamos)	16bp+	2	2	0.021505376344086
chr5:176046363:GGGCCCCAGGTAGACAT	17	Long Reads (vamos)	16bp+	3	2.76136363636364	0.183777429467085
chr5:176049176:TATT	4	Long Reads (vamos)	4-6bp	6	6.18681318681319	0.286935286935287
chr5:176052563:CAGCAACATTTGCTGTT	17	Long Reads (vamos)	16bp+	2	1.98850574712644	0.0114942528735632
chr5:176061340:TTGGATCGCGGATTGGGGG	19	Long Reads (vamos)	16bp+	25	24.5072463768116	9.43425367608167
chr5:176064128:ATTTTTATAATAAATTGTTT	20	Long Reads (vamos)	16bp+	2	2	0
chr5:176070710:AAAAG	5	Long Reads (vamos)	4-6bp	5	5.07352941176471	0.824183006535948
chr5:176073071:CCAGCACAGGTGTTCAGAGCTATCCTCCTTGG	32	Long Reads (vamos)	16bp+	2	1.98571428571429	0.0142857142857143
chr5:176075195:GGTGTTCACAGCTATCCTCCTTGGCCCCAGGCCACA	36	Long Reads (vamos)	16bp+	2	2	0
chr5:17608195:ACTATTCATAATGTACATT	19	Long Reads (vamos)	16bp+	2	2	0
chr5:176084162:CTGCACCCACTGTC	14	Long Reads (vamos)	7-15bp	2	1.98550724637681	0.0144927536231884
chr5:176087693:TGACTGAGCCAATAGTGATACATTCTTATGAACAGAAATCTAGGGTTAGCATCA	54	Long Reads (vamos)	16bp+	2	2	0
chr5:176090118:AGAGAGAG	8	Long Reads (vamos)	7-15bp	5	5.12	0.541935483870968
chr5:176090164:AAGGGAAGGGAAGAAGGAAGAGAAAGAAGGAAGGGAAAGAAAGAAGGAAGGAAGGAAG	58	Long Reads (vamos)	16bp+	4	4.22047244094488	0.855768028996375
chr5:176091850:AGCACATGTCTCTAATACCAGCTACTCAGGA	31	Long Reads (vamos)	16bp+	3	3	0
chr5:176094935:AAAAAAAAACA	11	Long Reads (vamos)	7-15bp	3	2.99230769230769	0.612343470483005
chr5:176109573:AAAAAAAAAAAAAA	14	Long Reads (vamos)	7-15bp	2	2.45535714285714	0.340331402831403
chr5:176113955:GAAAACCAGAAAGCCCAAGAA	21	Long Reads (vamos)	16bp+	2	2	0
chr5:176114524:TCCAGTCCCAGGAGTCCTTCAGCCTCTGGGGGGTCTGGGGGCC	43	Long Reads (vamos)	16bp+	2	1.98571428571429	0.0142857142857143
chr5:176115005:CTCCAGGAAGCTATGCATGTTCAACGTGCAGCTCTT	36	Long Reads (vamos)	16bp+	4	3.66355140186916	0.244225004408394
chr5:176119309:ATTGTTCAGTCACTACCTTAGAGCCTGTTTTATTTTTTCTTAATTTTATTGACTCATTTATATCTCAGCCCTTTTTATTACAAATTATTT	90	Long Reads (vamos)	16bp+	3	2.70212765957447	0.211393273850377
chr5:176131598:TTTGTCTAAAACTACAT	17	Long Reads (vamos)	16bp+	2	2	0
chr5:176134212:CGGGCGGCAGAGGAGAG	17	Long Reads (vamos)	16bp+	4	4.05343511450382	0.250968878449794
chr5:176136093:TTTA	4	Long Reads (vamos)	4-6bp	12	11.6315789473684	0.855661881977671
chr5:176137815:TTTTG	5	Long Reads (vamos)	4-6bp	7	7.140625	1.11392716535433
chr5:176150963:TTTTATTTATTTATTTT	17	Long Reads (vamos)	16bp+	2	1.98666666666667	0.0133333333333333
chr5:176161234:ACAAA	5	Long Reads (vamos)	4-6bp	6	5.94117647058824	0.294117647058824
chr5:176162586:TTTCTTTTTT	10	Long Reads (vamos)	7-15bp	4	3.8099173553719	0.671900826446281
chr5:176165617:TGTGTGTGTGTGTCTG	16	Long Reads (vamos)	16bp+	2	2.02631578947368	0.132631578947368
chr5:176169725:GGGAGGGAGAGCAGGGGGGA	20	Long Reads (vamos)	16bp+	3	2.62037037037037	0.256403599861544
chr5:176171470:TCTGCTATAAACAAGTAGACT	21	Long Reads (vamos)	16bp+	2	2	0
chr5:176185155:CAGCGACAGTTGAAACACAG	20	Long Reads (vamos)	16bp+	3	3	0.0212765957446809
chr5:176186684:ACATAATATACATATACTTGCATATATACAT	31	Long Reads (vamos)	16bp+	6	6.864	12.1668387096774
chr5:176191823:CTCCCCACCCTCGCCCACCCTGCATCAAGCTGCACCCCCAG	41	Long Reads (vamos)	16bp+	4	3.95876288659794	0.0399484536082474
chr5:176194835:GGGCAG	6	Long Reads (vamos)	4-6bp	8	8.51851851851852	2.8783858485351
chr5:176199533:TAGGAGCGGGGC	12	Long Reads (vamos)	7-15bp	5	5.0655737704918	0.144424874678228
chr5:17619979:ATACAGAATCTATTC	15	Long Reads (vamos)	7-15bp	2	2	0
chr5:176200611:GCTTACACCCAGAGCCTAGGACCCGGG	27	Long Reads (vamos)	16bp+	10	9.73333333333333	2.93669467787115
chr5:176205064:TTTGTCTAAAACTACGT	17	Long Reads (vamos)	16bp+	2	2	0.0769230769230769
chr5:176207007:GAGAAACCGCCTCCAGGGTCCAATCACCCCCCACCATGCCCGACCTCAAACA	52	Long Reads (vamos)	16bp+	12	12.0984848484848	1.29557020587555
chr5:176213779:CTTTGATACAATAAAA	16	Long Reads (vamos)	16bp+	2	2	0
chr5:176214499:GTGAGGAGCGCCTCTGCCCGGCCGCCCTGTCTGGGAA	37	Long Reads (vamos)	16bp+	10	9.86885245901639	0.131418506977374
chr5:176221516:ATAAATGTTCTCCAAGACCCCACCAGAGCAGCTAGATACAGAGTGTCGATTGGTGCACTCATAAACCCTGAGCTAGACACAGGGTGCTGATTGGTGTGTTTACAAACCTTGAGCTAGATACACAGTGCCGATTGGTGTATTTACAATCCCTGAGCTAGAC	160	Long Reads (vamos)	16bp+	2	2	0
chr5:176244702:TTTCCTTTTTTTT	13	Long Reads (vamos)	7-15bp	3	3.09230769230769	0.518545020870602
chr5:176250132:GGTTTCAAAGAATTATTTATTTCTGCCTTAATGTCGTTATTTACCCA	47	Long Reads (vamos)	16bp+	2	2	0
chr5:176252172:CCGGGCAGAGACGCTCCTCACTTTCCAGACTGGGCAGCCAGGCAGAGGGGCTCCTCACCTCCCAGACGATGGGCGGCCAGGCAGAGACGCTCCTCACTTCCCAGATGGGGTGGCGGCCGGGCAGAGGC	128	Long Reads (vamos)	16bp+	4	3.95774647887324	0.126760563380282
chr5:176260811:GCAGAAATGGCAGATGC	17	Long Reads (vamos)	16bp+	2	1.98571428571429	0.0142857142857143
chr5:176264491:TGAGCCATGCCTGGGGCCTTT	21	Long Reads (vamos)	16bp+	2	2	0
chr5:176265266:CAAA	4	Long Reads (vamos)	4-6bp	7	6.81034482758621	0.537631184407796
chr5:176269686:ACAAAAACAGAAAAATT	17	Long Reads (vamos)	16bp+	2	2	0
chr5:176271853:GTATATTATATTATAATATATACTATATGATATTATATATTATGTATATAATGTATATATT	61	Long Reads (vamos)	16bp+	3	2.98571428571429	0.0142857142857143
chr5:176284976:AAAGTCCAGGACCAGATGGATTCACAGCCAAATTCT	36	Long Reads (vamos)	16bp+	2	2	0
chr5:176288423:AATA	4	Long Reads (vamos)	4-6bp	9	9.90243902439024	2.90843662534986
chr5:176290203:CATGCCCACCACGAGCCTTGT	21	Long Reads (vamos)	16bp+	3	3.0253164556962	0.0249918857513794
chr5:176290446:TGCCACAGTCACCAAGTGATG	21	Long Reads (vamos)	16bp+	2	2	0
chr5:176291159:TTTTTTTTTTTTTTTTTTTTTTTGAGATGGAGTCTCGCTCTGTCGCCCAGGCTGGAGTGCAGTGGCACGATCTCCGCTCACTGCAAGCTCCGCCTCCCGGGTTCACGTCATTCGCTTGCCTCAGCCTCCCGAGTAGCTGGGACTATAGGCGC	152	Long Reads (vamos)	16bp+	2	1.98571428571429	0.0142857142857143
chr5:176291490:CACGCCCGGCTAATTTTTTGTATTTTAGTAGAGACAGGGTTTCATTGTGTTAGCCAGGATGGTCTTGATCTCCTGATCTTGTAATCCACCCGCCTCAGCCTCCCAAAGTGCTGGGATTACAGGCATGAGCCACCGCGCC	139	Long Reads (vamos)	16bp+	2	2	0
chr5:176295543:GTTCTGTTTTGGGGCCGCATGTGGTAGCCTCTCAGCCTCA	40	Long Reads (vamos)	16bp+	6	5.99193548387097	0.00806451612903226
chr5:1763028:CCACACTGAGGACC	14	Long Reads (vamos)	7-15bp	2	2	0
chr5:176304213:CTCCCT	6	Long Reads (vamos)	4-6bp	5	4.75	1.54565217391304
chr5:176304589:GGGGGCATCAGCCCCCTGCCCGGCCAGCCGCCCCGTCCGGGAGGGAGGTGGGGGGGGTCAGCCCCCCCGCCCGGCCAGCCGCCCCGTCCGGGAGGTGAGGGGCGCCTCTGCCCGGCCGCCCCTACTGGGAAGTGAGGAGCCCCTCTGCCCGGCCAGCCGCCCCGTCCGGGAGGGAGGT	178	Long Reads (vamos)	16bp+	13	12.6759259259259	1.45474212530287
chr5:176310873:AAAAAATAAAAA	12	Long Reads (vamos)	7-15bp	2	1.99056603773585	0.00943396226415094
chr5:17631221:GTTTCTTTATT	11	Long Reads (vamos)	7-15bp	2	1.97183098591549	0.0277665995975855
chr5:176317431:TACCCCCATATGGCAAAATA	20	Long Reads (vamos)	16bp+	2	1.95833333333333	0.0404929577464789
chr5:176320331:TTTA	4	Long Reads (vamos)	4-6bp	11	11.0247933884298	1.90771349862259
chr5:176325117:ACCTGTAATCCCAGCACTTTGGGAGACCAAGGCGGGCGGATCACGAGGTCAGGAGATCGAGACCATCCTGGCTAATGCGATGAAACCCCGTCTCTACTAAAAATACAAAAAAATTAGCCGGGTGTGGTGGTAGGCGCCTGTAGTCCCAGCTACTCAGGAGGCTGAGGCAGGAGAATGGTGTGAACCCTGGAGGCGGAGCTTGCAGTGAGCTGAGATGGCGCCACTGCACTCTAGCCTGGGTGACAGAGCGAGACTCCGTCTCAAAAAA	268	Long Reads (vamos)	16bp+	2	2	0
chr5:176329441:AGTCCAGCCTGGGCGAAAG	19	Long Reads (vamos)	16bp+	2	1.97183098591549	0.0277665995975855
chr5:176336059:GAGGGAGGCAGGGAGGGG	18	Long Reads (vamos)	16bp+	2	1.9873417721519	0.0382992534891269
chr5:176341750:TGA	3	Long Reads (vamos)	2-3bp	11	10.4299065420561	1.00211602891906
chr5:176343168:ACTTGAAAATGTAACCTGATAAACC	25	Long Reads (vamos)	16bp+	2	2	0
chr5:176343775:TTTTG	5	Long Reads (vamos)	4-6bp	8	8.4	0.629457364341085
chr5:176349664:CCACAGTTTTATAT	14	Long Reads (vamos)	7-15bp	2	2	0
chr5:176352156:AAAAAAAAAAAC	12	Long Reads (vamos)	7-15bp	2	2.01639344262295	0.115431513345075
chr5:176358881:AGACCAGCCTGGCCAATATGGTGAAACCCCGTCTCTACAAAAAATACAAAAATTAGCTGGGTGTGGTGGCGGGCACCTGTAATCCCAGCTACTGGGGAGGCTGAGGCAGGAGAATGGCTTGAACCCAGGAAGCGGAGGTAGCAGTGAGCCGAGATTGTGCCGCTGCACTCCAGCCTGGGCAACAGAGCAAGACTCCATCTCAAAAAAATAAAATAAAATAAAA	223	Long Reads (vamos)	16bp+	2	2	0
chr5:176368658:GGGTGGGGTGGGGGCTGTGGGCAGTGAGCGGGGGCCCG	38	Long Reads (vamos)	16bp+	3	2.94392523364486	0.0534297302063128
chr5:176371498:CCTGATATTCCCGGGGATAGCCTAAGAACAGTGTGTTT	38	Long Reads (vamos)	16bp+	3	3.62	0.722828282828283
chr5:176375076:CATC	4	Long Reads (vamos)	4-6bp	74.5	73.75	18.2037037037037
chr5:176384802:GGGCCAGCTGAGGAGCT	17	Long Reads (vamos)	16bp+	2	1.98701298701299	0.012987012987013
chr5:176395079:CCCACCATC	9	Long Reads (vamos)	7-15bp	4	3.95833333333333	0.0614035087719298
chr5:176397291:TCATGTCCCCACAGCCCCTC	20	Long Reads (vamos)	16bp+	16	15.9485294117647	0.123257080610022
chr5:176398712:AAAAAAT	7	Long Reads (vamos)	7-15bp	5	5.29457364341085	0.303173449612403
chr5:176400201:AAAAAAAG	8	Long Reads (vamos)	7-15bp	4	4.26923076923077	1.91920095408468
chr5:176405489:AAAAAG	6	Long Reads (vamos)	4-6bp	7	7.38970588235294	1.89885620915033
chr5:176427882:AATAGAAGTTGAACTTTGGGTTATAATATTTA	32	Long Reads (vamos)	16bp+	2	2.01428571428571	0.0142857142857143
chr5:176428186:TCCC	4	Long Reads (vamos)	4-6bp	14	13.8294573643411	2.20506298449612
chr5:176432984:CCTCTC	6	Long Reads (vamos)	4-6bp	41	39.8175182481752	37.5032202662087
chr5:176434806:AATAAAAAATATAT	14	Long Reads (vamos)	7-15bp	3	2.53271028037383	0.270146358666902
chr5:176443607:AAAAG	5	Long Reads (vamos)	4-6bp	9	9.1021897810219	3.94536281665951
chr5:17644398:AACAAAAAAAA	11	Long Reads (vamos)	7-15bp	5	4.70967741935484	0.321531602412798
chr5:176445106:TGTTTTGTTT	10	Long Reads (vamos)	7-15bp	3	3.15833333333333	0.151190476190476
chr5:176446148:AAAGAAAGAAGAA	13	Long Reads (vamos)	7-15bp	4	3.67272727272727	0.258882402001668
chr5:176451716:ATACATATATAT	12	Long Reads (vamos)	7-15bp	17	18.9124087591241	36.7275654787462
chr5:176464113:TTCTTTTTTTTGT	13	Long Reads (vamos)	7-15bp	2	1.92105263157895	0.100350877192982
chr5:176465351:CTTTCTTTTT	10	Long Reads (vamos)	7-15bp	3	3.27272727272727	0.366666666666667
chr5:176467321:TTTTTTTTGG	10	Long Reads (vamos)	7-15bp	3	2.9	0.354263565891473
chr5:176472190:TGCTATCTCAGCTCAC	16	Long Reads (vamos)	16bp+	2	2	0
chr5:176472729:AAAG	4	Long Reads (vamos)	4-6bp	10	9.87786259541985	1.18496770405167
chr5:176476627:TTTTTTTTTTTTTTTTTTTTTTTGAGATGGAGTCTCGCTCTGTCACCTAGGCTGGAGGGCATTGGCATGATCTCGGCTCACCACAACCTCTGCCTCCTGGGTTCAAGCGATTCCCCCACCACAGCCTCCCGAGAGTATCTGGGACTACAGGCACGCAGCACCACCATGCTGAACTAA	177	Long Reads (vamos)	16bp+	2	2	0
chr5:176476976:TTTTTTTGTATTTTTAGTGAGACGGGGTTTCACCATGTTAGCCAGGATGGTCTCGATCTCCTGACTTCGTGATCCGCCCGCCTCGGCCTCCCAAGGTGCTGAGATTACAGGCGTGAGCCACCGTGCCCGGCCTTT	135	Long Reads (vamos)	16bp+	3	3	0
chr5:176483039:TTTTTATTTA	10	Long Reads (vamos)	7-15bp	3	3.23214285714286	0.17985842985843
chr5:176484072:AAAAAAAAGA	10	Long Reads (vamos)	7-15bp	2	2.19327731092437	0.208090015667284
chr5:176488004:GCTAATTTTTGTATTTTTAGTAGAGACAGGGTTTCACCATGTTGGCCAGGCTGGTCTCAAACTCCTGACCTCAAGTGATCTGCCTGCCTTGGCTTCCCAAATTGCTGGGAGTACAAGTGTGAGCCACCACACCCA	135	Long Reads (vamos)	16bp+	2	1.98571428571429	0.0142857142857143
chr5:176499481:TTTTG	5	Long Reads (vamos)	4-6bp	7	7.16535433070866	0.47244094488189
chr5:176505904:ACGCCTGTAATCCCAGCACTTT	22	Long Reads (vamos)	16bp+	2	1.98717948717949	0.0128205128205128
chr5:176506194:AAAAAAAAAAAAC	13	Long Reads (vamos)	7-15bp	2	1.91228070175439	0.133830150597733
chr5:176506690:GTGTGTGC	8	Long Reads (vamos)	7-15bp	3	3.26666666666667	0.382072829131653
chr5:176510669:TTTATTTTATTTTAATTTTTTTGAGATAGAGTCGCACTCTGTTGCCCAGACTGGAGTGCAGTGGTGTGATCTCTGCTCACTGCAAGCTCCGCCTCCCAGGTTCAGGCCATTCTCCTGCGTCAGCCTCCCGAGTAGCTGGGACTACAGGCGCCCACCACCACGCCCAGCTAATTTTTTGTATTTTTAGTAGAGACGGGGTTTCACCGTGTTAGCCAGAATGGTCTCAATCTCCTGACCTCGTGATCCTCCTGCCTCGGCCTCCCAACGTGCTGGGATTACAGGTGTAAGCCAC	292	Long Reads (vamos)	16bp+	2	2	0
chr5:176516491:TTAT	4	Long Reads (vamos)	4-6bp	9	9.29824561403509	2.84831547896289
chr5:17651922:TCTT	4	Long Reads (vamos)	4-6bp	14	14.6984126984127	6.00431746031746
chr5:17651986:CCCTCCCCCTCCCTTCCTCTC	21	Long Reads (vamos)	16bp+	6	5.83064516129032	0.824744295830055
chr5:176523447:CTC	3	Long Reads (vamos)	2-3bp	27	26.3868613138686	6.15070845856591
chr5:176524654:ACAAAAATTAGCTGGGCGTAGTGGTGCGTGCCTGTAGTCCCAGCTACTCGGGCTGAGGCAGGAGACTCACTTGAACCCGGGTGGCGGAGGTTGCAGTGAGCTGAGATCGCGCCATTGCCCTACAGCCTGGGCGACAGAGCGAGAGTCCATCTCAAACAAACAAACAAGAACAACAACA	178	Long Reads (vamos)	16bp+	4	4	0
chr5:176526069:CTGTCACCTAGGCTGGAGTGCAGTGGTGCAATCTTGGCTCACTGCAACCTCCACCTCCTGGATTCAAGCAATTCTCCTACCTCAGCCTCCCGAGTAGCTGGGACTACAGGCTTGTGCCACCATACCTGGCTAAGTTTTTTTTTTTTTAGACGGAGTCTTGCT	162	Long Reads (vamos)	16bp+	4	3.52941176470588	0.25160163075131
chr5:176530218:CCAGATGCAGGTCGGCCCAGCGGGTCTGCCTCCCAGCTGCCCTGGAGC	48	Long Reads (vamos)	16bp+	5	5.4	2.25736434108527
chr5:176544311:ATTTCCTTTCTTCTTTTCCTTTATTTTCTTTCTTTCTTTCTTTCTCT	47	Long Reads (vamos)	16bp+	3	3.45614035087719	0.250271696941469
chr5:176554645:TTTTTG	6	Long Reads (vamos)	4-6bp	6	6.22900763358779	0.285613623018203
chr5:176556663:CAAA	4	Long Reads (vamos)	4-6bp	8	8.21008403361344	0.675829653895456
chr5:176556936:CTCCCTCCCTCCCTTC	16	Long Reads (vamos)	16bp+	4	3.99	0.0706060606060606
chr5:176557686:TTTC	4	Long Reads (vamos)	4-6bp	5	5.22962962962963	1.1632946379215
chr5:176558215:CCTCAGCCTCCCAAAGTGCTGGGATTACAGGCGTGAGCCACCGCGCCTGGCTAATTTTTTGTATTTTTTAATGGAGATAGGGTTTCACCGTGTTAGCCAGGATGGTCTCGATCTCCTGACCTTGTGATCCGCCCA	135	Long Reads (vamos)	16bp+	4	3.97435897435897	0.0253080253080253
chr5:176559770:CCCTCCCCCATCAGGAGACACCTGGC	26	Long Reads (vamos)	16bp+	2	1.98765432098765	0.0123456790123457
chr5:176571895:CAAATCATATCTTGATTTGATTTGAGC	27	Long Reads (vamos)	16bp+	2	2	0
chr5:17657228:TGTTTTCTTTTGTT	14	Long Reads (vamos)	7-15bp	2	2	0
chr5:176572388:AAAT	4	Long Reads (vamos)	4-6bp	13	13.8947368421053	3.20095693779904
chr5:176573087:AGGGGATGCTCCAGGA	16	Long Reads (vamos)	16bp+	2	2.01098901098901	0.010989010989011
chr5:176580107:ACAC	4	Long Reads (vamos)	4-6bp	21	21.6439393939394	4.91805459171871
chr5:176585766:GCTGCGGGGCATGGGGTTGAG	21	Long Reads (vamos)	16bp+	6	5.97674418604651	0.0228924418604651
chr5:176588387:GTGTGTTAGGGTGAGACTGTGTGAGTGTGAGTGGGACAGTGTGTGAGAGTGTGTGTGTGTGAGAGGGTGTGTATGTGAGAGAGACTGTGT	90	Long Reads (vamos)	16bp+	3	3.20338983050847	0.180501231348689
chr5:176591541:TGGTGGTGATGATGGTG	17	Long Reads (vamos)	16bp+	2	2	0
chr5:176591618:TGATGGTGGTGATGATGGTGTTGGTGTTGAGGTGATGGTGATGGTTGTGATGG	53	Long Reads (vamos)	16bp+	43	40.6268656716418	201.378520929189
chr5:176601297:TCATCCATTTAATCCT	16	Long Reads (vamos)	16bp+	2	2.21348314606742	0.169816138917263
chr5:176602675:GGTCCTAAAGATAGACCTGG	20	Long Reads (vamos)	16bp+	2	2	0
chr5:176607750:GGGCACACAACTG	13	Long Reads (vamos)	7-15bp	3	2.99056603773585	0.00943396226415094
chr5:176609768:CCCGC	5	Long Reads (vamos)	4-6bp	7	6.64444444444444	0.932338308457711
chr5:176616191:GCATGGCAGAGG	12	Long Reads (vamos)	7-15bp	4	4.00970873786408	0.264610698648391
chr5:176622489:AACAA	5	Long Reads (vamos)	4-6bp	8	7.76923076923077	0.917102315160568
chr5:176624802:AAAAAAACAA	10	Long Reads (vamos)	7-15bp	3	2.96062992125984	0.673040869891264
chr5:176630494:GCTCCG	6	Long Reads (vamos)	4-6bp	4	3.975	0.176582278481013
chr5:176633213:TTTG	4	Long Reads (vamos)	4-6bp	8	7.7787610619469	0.405973451327434
chr5:176633416:TATTTGTTTGTGATTTACTTATTTATTTTTCGTAGAGACAGGG	43	Long Reads (vamos)	16bp+	2	2	0
chr5:176634659:TTTTTTTTTTTTTC	14	Long Reads (vamos)	7-15bp	2	2.07692307692308	0.226595110316041
chr5:176638764:GTTT	4	Long Reads (vamos)	4-6bp	7	7	0.278481012658228
chr5:176645289:GGTCTCAAGGATGGCAG	17	Long Reads (vamos)	16bp+	2	1.98630136986301	0.0136986301369863
chr5:176659911:TCCA	4	Long Reads (vamos)	4-6bp	7	7.18367346938776	0.60509152114454
chr5:176660072:TCCATCCATTCACCCATCCACCCTTCC	27	Long Reads (vamos)	16bp+	6	5.98387096774194	0.032258064516129
chr5:176660682:GGTAGAGACAGGTGCACACT	20	Long Reads (vamos)	16bp+	2	2.01204819277108	0.0364384366735234
chr5:176673194:TTTTTT	6	Long Reads (vamos)	4-6bp	5	4.94160583941606	1.37891799055389
chr5:176673974:GGGACCCACAGAGCTCCAG	19	Long Reads (vamos)	16bp+	2	2	0
chr5:176680964:TGAATGAATGAATGGATGGTGA	22	Long Reads (vamos)	16bp+	2	2	0
chr5:176682079:GAAAAA	6	Long Reads (vamos)	4-6bp	6	5.46212121212121	0.723745084432107
chr5:17668764:ATTCAAATTTCATTC	15	Long Reads (vamos)	7-15bp	2	2.11111111111111	0.0997732426303855
chr5:176688299:ACTTCCAAGCCTGCAAGGGCAGGGGG	26	Long Reads (vamos)	16bp+	2	1.98684210526316	0.0131578947368421
chr5:176699626:TATT	4	Long Reads (vamos)	4-6bp	9	9.31481481481481	0.460713049498096
chr5:176704497:GCATCAATTCTGACATACATACAGTAAGTGCTCAATACATGCTTGCT	47	Long Reads (vamos)	16bp+	3	3	0
chr5:176709301:TT	2	Long Reads (vamos)	2-3bp	61	60.3550724637681	20.055485031207
chr5:176716007:TTTG	4	Long Reads (vamos)	4-6bp	6	6.07438016528926	1.25275482093664
chr5:176719306:GTTTGGCATTCTGTGCTGTCAC	22	Long Reads (vamos)	16bp+	2	2	0
chr5:176721135:ACCAATCAGCACCCTGTCAAAACGG	25	Long Reads (vamos)	16bp+	3	3	0.0266666666666667
chr5:176724356:AAAATATTAAGT	12	Long Reads (vamos)	7-15bp	2	2.01388888888889	0.0420579029733959
chr5:176732220:CTTCTGGTGTCAAATCTCCC	20	Long Reads (vamos)	16bp+	2	1.98571428571429	0.0142857142857143
chr5:176734486:CTCCC	5	Long Reads (vamos)	4-6bp	5	5.25735294117647	0.592538126361656
chr5:176734546:CTTT	4	Long Reads (vamos)	4-6bp	6	6.04918032786885	1.73309849613873
chr5:176761444:CACATATGAAAGGCCACTAACCTTTAGTCATCTGGGAAATGCAAATTAAAACCACCTTGAGATAACTACTCCGAAAGTTAAAAAGACTGGCATTTT	96	Long Reads (vamos)	16bp+	2	2	0
chr5:176763065:TTTA	4	Long Reads (vamos)	4-6bp	8	7.9390243902439	0.403643480879253
chr5:17676671:AAAAAAAAATAAAT	14	Long Reads (vamos)	7-15bp	2	2.25925925925926	0.231221876081689
chr5:176767996:AATGAATGAGTGAACAAATGAATA	24	Long Reads (vamos)	16bp+	2	2	0
chr5:176768251:AATGGCAGAACTG	13	Long Reads (vamos)	7-15bp	2	1.97183098591549	0.0277665995975855
chr5:176771211:ACCCTGCCTGGGTTACATGGGAACCAAGCTGCAGCCC	37	Long Reads (vamos)	16bp+	4	4.07446808510638	0.177190574239305
chr5:176772615:GTTTGTAAAATGCACCAATCAGTGCTGTATAGAAATGCACCAATCAGCACTCTGTAGCTAGAG	63	Long Reads (vamos)	16bp+	2	2	0
chr5:176775301:AATG	4	Long Reads (vamos)	4-6bp	6	6.16470588235294	0.163025210084034
chr5:176783934:ATAC	4	Long Reads (vamos)	4-6bp	7	7.04672897196262	0.460059954152707
chr5:176784248:AAAT	4	Long Reads (vamos)	4-6bp	8	8.1875	2.36447368421053
chr5:1767872:GGAGGCCAGCCCGATGCCCCGTCCTCAACC	30	Long Reads (vamos)	16bp+	4	4	0
chr5:176790429:TCAT	4	Long Reads (vamos)	4-6bp	8	7.83673469387755	0.323585104144751
chr5:176792059:AAATA	5	Long Reads (vamos)	4-6bp	14	13.703125	2.39936023622047
chr5:176799583:CACACACACACGAGCACACACACGAGCACGCACACACAAGCACACATACACACGAGCACACA	62	Long Reads (vamos)	16bp+	3	2.98936170212766	0.0106382978723404
chr5:176800406:TGTGTGTGTGTTGGCTGTGTTTCTGTGTGTGTGCACATCCAGGTGTGGGCTGTGTATATGTGTGTGTGTGTGGCCTGTGTTTGTGTGTGTGCACATCCAGGTGTGGGCTGTGTGTTTCTGTGTGTGTGCACATCCAGATGTGGGTTGTGTATATG	155	Long Reads (vamos)	16bp+	10	9.88034188034188	0.244179192455055
chr5:1768036:GCCCTGGGCTGAGGGA	16	Long Reads (vamos)	16bp+	2	2	0
chr5:176803733:GTGTGTGC	8	Long Reads (vamos)	7-15bp	8	7.90225563909774	0.725222146274778
chr5:176805906:AAAG	4	Long Reads (vamos)	4-6bp	46	45.9558823529412	9.00544662309368
chr5:176819980:GGCCGGGCGCGGTGGCTCACGCCTATAATCCCAGCACTTTGGGAGGCCGAGGCGGGCGGATCACGAGGTCAGGAGATCGAGACCATCCTGGCTAACACGGTGAAACCTCGTCTCTACTAAAAATACAAAATGTTG	135	Long Reads (vamos)	16bp+	2	2	0
chr5:176822297:GAGCAGGATCTGCGGTTGATAAAACTGGCAGCAGCAGGTATCAAGGGCAGGGCCTGCAGGCCTGGAATCT	70	Long Reads (vamos)	16bp+	2	2	0
chr5:176828768:TGGATGGG	8	Long Reads (vamos)	7-15bp	7	7.11818181818182	0.196914095079233
chr5:176832825:TGATCTCCAAATGAGGACTCCAGA	24	Long Reads (vamos)	16bp+	2	2	0
chr5:176837740:CCACAGATAGCGGTCCTGGACGTGGCACGCTTTCAGCACCGTGGACAGCCCCAGGCGCT	59	Long Reads (vamos)	16bp+	2	2	0
chr5:176837878:CGGACTCGGCTTCCTAACCTC	21	Long Reads (vamos)	16bp+	2	1.98701298701299	0.012987012987013
chr5:176843161:AAAG	4	Long Reads (vamos)	4-6bp	13	12.8955223880597	3.94388957468298
chr5:176843835:CCCTGGC	7	Long Reads (vamos)	7-15bp	4	3.79310344827586	0.282277465918204
chr5:176850915:GTGCTCCCAGGACTTCCCA	19	Long Reads (vamos)	16bp+	4	3.97777777777778	0.0219725343320849
chr5:176852238:CACACACATATCACACACAGAAA	23	Long Reads (vamos)	16bp+	6	6.03658536585366	0.282595603733815
chr5:176857125:AGTCCGCCCCTTCTACCTTCTCTGCTGCACTT	32	Long Reads (vamos)	16bp+	2	2	0
chr5:176857504:CACACACACA	10	Long Reads (vamos)	7-15bp	3	2.89814814814815	0.129716164762894
chr5:176858722:AGGA	4	Long Reads (vamos)	4-6bp	15	15.7651515151515	3.61618089289845
chr5:176859074:CCTTGCTAGAGGGCATAGCTGCTAGAATGT	30	Long Reads (vamos)	16bp+	16	17.8731343283582	14.6228818314443
chr5:176863708:CCCTCCTCCTCCTCCCCCTCCTCCTCCTCCCCCCTCCTCCTCCCCTCCCCCACTCCTCTCCTAC	64	Long Reads (vamos)	16bp+	3	2.575	0.246428571428571
chr5:176867616:TAATCACTGCAATTATATTGT	21	Long Reads (vamos)	16bp+	2	1.98591549295775	0.0140845070422535
chr5:176870768:CCCATCTGCCCACACTCGCCCCAACACCACAGCTT	35	Long Reads (vamos)	16bp+	58	59.0676691729323	24.7302346776031
chr5:1768845:CACCGCTGGACCG	13	Long Reads (vamos)	7-15bp	17	19.5401459854015	92.3678617432374
chr5:176887749:CGGCTTGGCCCTGGACCCCCAGACACACACAGGTGTGCA	39	Long Reads (vamos)	16bp+	2	2.4811320754717	0.252021563342318
chr5:176890491:AGGTTAAACTGGATGG	16	Long Reads (vamos)	16bp+	2	2	0
chr5:176911112:AAGAA	5	Long Reads (vamos)	4-6bp	11	9.82352941176471	14.468594217348
chr5:17691278:TTGAAAGATGAGAGAAAGA	19	Long Reads (vamos)	16bp+	2	1.9620253164557	0.0370009737098345
chr5:176913983:ATACC	5	Long Reads (vamos)	4-6bp	24	23.6287878787879	1.89931760351608
chr5:176923888:ACACACACACAG	12	Long Reads (vamos)	7-15bp	4	4.07377049180328	0.25071128573364
chr5:176927763:CAAAA	5	Long Reads (vamos)	4-6bp	8	7.52307692307692	0.623494335122242
chr5:176928675:GCGTGGTGGCTTACACCTGTAATCCCAGCACTTTCGGAGGCCAAGGCGGGTAGATTACGAGGTCAGGAGTTTGAGACCAGCCTGGCCAATATAGTGAAACCCTGTCTCTACTAATAATAGAAAAAAAATTAGCCAGGGGTGGTGGCGCGCACTTGTAGTCCCAGCTACTCGGGAGGCTGAGGCAGGAGAATCACTTGAACCCGGGAGGCAGAGGTTGCAGTGAGCCAAGATCATGCCACTGCATTCCAGCCTGGGTGACAGAGCAAGACTCCATCTCAGAAAGAAAAAAAATTTATCATTAATTGGCTGG	310	Long Reads (vamos)	16bp+	3	3	0
chr5:176932504:AGAC	4	Long Reads (vamos)	4-6bp	11	11.0776699029126	0.523320007614696
chr5:176939256:AAAAAAAAGA	10	Long Reads (vamos)	7-15bp	3	3.50406504065041	0.59629481540717
chr5:176945953:TACTATACTTCTACATAGAAATG	23	Long Reads (vamos)	16bp+	2	2	0
chr5:176955579:TAATTTAAAACAATT	15	Long Reads (vamos)	7-15bp	2	2.01282051282051	0.0128205128205128
chr5:176960602:GTCTCC	6	Long Reads (vamos)	4-6bp	10	9.86153846153846	1.49615384615385
chr5:176963141:AAAAAAATAAATTAAAAAA	19	Long Reads (vamos)	16bp+	2	1.57471264367816	0.340283346698744
chr5:176972118:GGCCAGGCGCGGTGGCTCACGCCTGTAATCCCAGCACTTTGGGAGGCCAAGGTAGGCGGATCATGAGATCAGGAGATCGAGACCATCCTGGCTAACACGGTGAAACCCCGTCTCTACTAAAAAAATACAAAAAATCAGCCAGGCATGGTGGTGAGCGCCTATAGTCCCAGCTACTCACGAGGCTGAGGCAGGAGAATGGCGTGAACCCTGAAGGCAGAGCTTGCAGTGAGCAGAGATGCGCCACTGCACTCCAGCCTAGGCAACAGAGTGAGACTCCGTCTCAAAAAAAAAAAAAAATCAATTCTACAAAAAGGTCAATAAAATGCATAAACCTC	335	Long Reads (vamos)	16bp+	2	2	0
chr5:176974496:CATAAAAGAGAAAAAAA	17	Long Reads (vamos)	16bp+	2	1.9875	0.0378164556962025
chr5:176977582:AAAAAAAACAGAAAC	15	Long Reads (vamos)	7-15bp	3	3.0530303030303	0.340677770067083
chr5:176980306:TCCA	4	Long Reads (vamos)	4-6bp	15	15.1463414634146	0.896441423430628
chr5:176982617:TTTTGTCTAGAATAAAAAGATCATAA	26	Long Reads (vamos)	16bp+	2	2	0
chr5:176982861:CTAATTTTTGTATTTTTGTAGAGACTGGGTTTCACCATGTTGGCCAGGCTGGTATTGAACTCCTGACCTCAGGTCATCTGCCCGCCTTGGCCTCCCAAAGTGTTGGGGTTACAGGAGTGAGCCACCATGCCCAGC	135	Long Reads (vamos)	16bp+	2	2	0
chr5:176983663:GAAGTGAGGAGCGCCTCTGCCCGGCCGCCCCGTCTGG	37	Long Reads (vamos)	16bp+	24	23.6861313868613	0.540468012022327
chr5:176990981:TTTTAT	6	Long Reads (vamos)	4-6bp	7	7.03623188405797	0.35634190204168
chr5:176998766:CAAAACAAAACAAAAA	16	Long Reads (vamos)	16bp+	2	1.98989898989899	0.0101010101010101
chr5:177001830:TCCCAGCTACTTGGGAGGCTGAGGCAGGAGAATGGTGTGAACCCGGGAGGCGGAGCTTGCAGTGAGCTGAGATCACACCACTGCACTCCAGCCTGGGCGACAGAGCGAGACTCTGTTTCCCAAAAAAAAAAAAAAAAAAAAAATCAGCCAGACATGGTGGCACATACCTGTAA	173	Long Reads (vamos)	16bp+	2	2	0
chr5:177003654:AAAC	4	Long Reads (vamos)	4-6bp	8	8.01666666666667	0.62156862745098
chr5:177011193:AAAAGAAAAAAAGAA	15	Long Reads (vamos)	7-15bp	2	2.07777777777778	0.0950062421972534
chr5:177014043:CTTTTTTTCTTTT	13	Long Reads (vamos)	7-15bp	3	3.26153846153846	0.473703041144902
chr5:177016623:GAGGTTGCAGTCAGCC	16	Long Reads (vamos)	16bp+	2	2	0
chr5:177017022:AATGAAATGAAAAATGA	17	Long Reads (vamos)	16bp+	3	2.99019607843137	0.0494078819646671
chr5:177018027:ACTAGAGTTAGAAAA	15	Long Reads (vamos)	7-15bp	3	2.56880733944954	0.247536527353041
chr5:177021437:ATTTTAGATAGAGTAGCCAGAGAAGG	26	Long Reads (vamos)	16bp+	2	2	0.028169014084507
chr5:177024059:TATATATAATATACACACACATAAATGTA	29	Long Reads (vamos)	16bp+	2	1.98765432098765	0.0123456790123457
chr5:177033499:TTTTG	5	Long Reads (vamos)	4-6bp	8	8	0.16
chr5:177034996:TTTTC	5	Long Reads (vamos)	4-6bp	8	7.88235294117647	1.2156862745098
chr5:177037086:GTTTTGTCA	9	Long Reads (vamos)	7-15bp	5	4.75206611570248	0.23801652892562
chr5:177046691:GTTTCTCCTATAATCT	16	Long Reads (vamos)	16bp+	2	2	0
chr5:177047015:TT	2	Long Reads (vamos)	2-3bp	24	23.8769230769231	3.20954084675015
chr5:177047318:TTTTTTG	7	Long Reads (vamos)	7-15bp	5	5.42622950819672	0.593686492345211
chr5:177048769:TTTTTTTTCT	10	Long Reads (vamos)	7-15bp	3	3.3515625	0.339997539370079
chr5:177055667:GTGGCTCACACCTCTAATCCCAGCACTTTGGGAGGCCGAGGCAGGCAGATCACCTGAGGTCAGGAGCTGGAGACCAGTCTGACCAACAAGGAGAAACCCCGTCTCTATTAAAAATACAAAAACTAGCCAGGCATG	135	Long Reads (vamos)	16bp+	2	2	0
chr5:177057797:TTAT	4	Long Reads (vamos)	4-6bp	11	10.7350427350427	0.420571765399352
chr5:177058471:AATAA	5	Long Reads (vamos)	4-6bp	5	5.10344827586207	0.23336006415397
chr5:177059087:TTCATTCATTTAG	13	Long Reads (vamos)	7-15bp	2	2	0
chr5:177063289:TTTGACTTTGGTCATTGAT	19	Long Reads (vamos)	16bp+	2	1.98630136986301	0.0136986301369863
chr5:177063814:GAGTTGCAGTGAGCTAT	17	Long Reads (vamos)	16bp+	2	2	0
chr5:177069612:CTCGAACTCCTGGGCTCAAGTGATCCTCCCGCCTCAGCCTCCCAAGTAGCTGGGACTACAGGCACATGCCACCATGCCAGCTAGTTTTTCGTATTTTTTGTAGGGATGGCGTCTCACCCTGTTGCCCAGGCTGGT	135	Long Reads (vamos)	16bp+	2	2	0
chr5:177081204:GAGGAAAAAGAAGAGGA	17	Long Reads (vamos)	16bp+	2	1.97530864197531	0.0493827160493827
chr5:177086770:GGGGGCGTGGAAGGAGGGGCGGGCCCGAGCAGGAGGGGG	39	Long Reads (vamos)	16bp+	2	2	0
chr5:177087007:GGAGGAGCCAGGTGA	15	Long Reads (vamos)	7-15bp	2	2.04054054054054	0.0668271010736764
chr5:177088031:TTTTATTTTATTT	13	Long Reads (vamos)	7-15bp	3	2.96078431372549	0.0974568045039798
chr5:177096847:CTCCTC	6	Long Reads (vamos)	4-6bp	50	52.4452554744526	170.292936882782
chr5:177099884:TTCC	4	Long Reads (vamos)	4-6bp	12	11.9765625	0.920706200787402
chr5:177099954:TTTCCTTTCCTTTTGCTCCTTCC	23	Long Reads (vamos)	16bp+	2	1.97333333333333	0.0533333333333333
chr5:177101123:AGGCCGGGAGAGGTGGCTCATGCCTGTAATCCCAGCCTTTGGGTAGCCGAGCCGGCCGGATCACCTAAAGTCAAGAGTTCCAGACCAGCCTGCCCAACATGGTGAAACCCTGTCTCTACTAAAAATACAAAAATTAGCCGGGCGTGGTGGTGGGCGCCTGTAATCCCAGCTACTTGGGAGGCTGACACAGAAGAATCACTTGAATCCGGGAGGCGGAGGTTGCAGTGAGCCGAGATTGAGCCACTGCACTCCAGCCTGGGCAACAAGAGCGAAACTCCATCTCAAAAAAGAAAAGAAAAAG	301	Long Reads (vamos)	16bp+	3	3	0
chr5:177102899:CAAAAA	6	Long Reads (vamos)	4-6bp	5	5.04	0.248387096774194
chr5:177104071:GGGGACACACTTCCTACCGCCTCCC	25	Long Reads (vamos)	16bp+	2	2	0
chr5:177104319:GTTGTGTTTTGTT	13	Long Reads (vamos)	7-15bp	3	3.4051724137931	0.869190404797601
chr5:177106443:AAAAAAAGGCTGGGCGCGGTGGCTCACGCCTGTAATCCCAGCACTTTGGGAGGCCGAGGTGGGTGGATCACGAGGTCAGGAGATCGAGACCATCCTGGCTAACACGGTGAAACGCTGTCTCTACTAAAAATACAAAAAATTAGCCGGGCGTGGTGGCGGGCGCCTGTAGTCCCAGCTACTCAGGAGGCTGAGGCAGGAGAATGGTGTGAACCCGGGAGGCGGAGCTTGCAGTGAGCCGAGATCGCGCCACTGCACTCCAGCCTGGGTGACAGATCAGACTCCATCTCAAAA	291	Long Reads (vamos)	16bp+	2	1.97183098591549	0.0277665995975855
chr5:177108504:GGCATGGTGACTCAAGCCTGTAATCCCAGCATTTTGGGAGGCCAAGGAGGGCAGATCACGAGGTCAGGAGTTCAAGACCAGCCTGACCAGTAGGGTGAAACCCCGTCTCTACTAAAAATACAAAAATTAACCA	133	Long Reads (vamos)	16bp+	2	1.73255813953488	0.198221614227086
chr5:177110039:CCGGCT	6	Long Reads (vamos)	4-6bp	5	4.65625	0.290354330708661
chr5:177110962:AAATAAAAGGGGGCTGGGCGCAGTGGCTCACACCTGTAATCCCAGCACTTTGGGAGACTGAGGCGGGGGATCACAAGGTCAGGAGCTCAAGACCAGCCTGGCCAAGATGGTGAAACCCCGTCTCTACTAAAAATACAAAAAATTAGCTGGGCGTGGTGGCGGGCGCCTGTAGTCCCAGCTACTTGGGAGACTGAGGCAGAGAATTGCTTGAACCTGGGAGGCGGAGGTTGCAGTGAGCCAAGATCGCACCACTGCACTCCAGCCTGGGTGACAGAGCGAGACTCTGTCTCAAAAA	295	Long Reads (vamos)	16bp+	2	2	0
chr5:177112113:CCCTGCTGGTGGTGATCGGGTGATTCCTGAAGGA	34	Long Reads (vamos)	16bp+	2	2	0
chr5:177115143:GGTGGCTCACGCCTGTAATCCCAACACTTTGGGAGGCCGAGGTAGGCGGATCACAAGGTCAGGAGTCCGAGACCAGCCTGGCCAACATGGTGAAACCCCCGTCTCTACTTAAAAAATACAAAAATTAGCCGGGCATGGTGGCGTGCGCCTGTAATCCCAGCTACTCGGGATGCTGAGGCAGGAGAATCGCTTGAAACCGGGAGGCGCAGGTTGCAGTGAGCCGATTTCGCGCCACTGCACTCCAGCCTGAGCGACAGAGCGAGA	264	Long Reads (vamos)	16bp+	3	3	0
chr5:177117810:AAATAAATGCCGGGCCGGGTGGCTCATGCCTGTAATCCC	39	Long Reads (vamos)	16bp+	2	2.30681818181818	0.21512539184953
chr5:17712026:TATT	4	Long Reads (vamos)	4-6bp	8	8.03539823008849	1.24873577749684
chr5:177120602:TCTTTTTTGTTTTCTTTT	18	Long Reads (vamos)	16bp+	2	2.03809523809524	0.190842490842491
chr5:177132789:GGGGAGGGAGAGGGATGG	18	Long Reads (vamos)	16bp+	2	1.97979797979798	0.0199958771387343
chr5:177138074:AAAC	4	Long Reads (vamos)	4-6bp	13	12.7132352941176	1.59863834422658
chr5:17714119:AAATTATGTATATTTAGGTGTACAACATAATGTTTTGAT	39	Long Reads (vamos)	16bp+	2	2	0
chr5:177150102:ATTTATTTAT	10	Long Reads (vamos)	7-15bp	3	3	0.0465116279069767
chr5:177152319:TGTA	4	Long Reads (vamos)	4-6bp	12	11.8728813559322	1.06917282341011
chr5:177154708:TTTTTGAGACAGAGTCTCCCTCTGTCGCCCCAGCTGGAATGCAATGGTGCGATCTCGGCTCACTGCAACCTCCAGCTCCTGGGTTCAAGTGATTCTCCTGCCTCAGCCACCTGAGTAGCTGGGATTACAGTCGCCTGCCACCATGCTCGGCTAATTTTTGTATTTTTAGTAGCGACGGGGTTTCACCATGTTGGCCAGGCTGGTCTCGAACTCCTGACCTCAGGTTATCCACCTACCTCAGCCTCCCAAAGTGCTGGGATTACAGGCGTGAGGCACCGTGCCCGGCAATTTTTTT	295	Long Reads (vamos)	16bp+	3	3	0
chr5:177156958:AGACTCCGTCTCTAAATAAATAAGTGAATAAATAAATGTATACTAATTGCATT	53	Long Reads (vamos)	16bp+	2	1.98863636363636	0.0113636363636364
chr5:177158237:TTTC	4	Long Reads (vamos)	4-6bp	28	27.4014598540146	10.7273507943323
chr5:177158938:ATATATACACAC	12	Long Reads (vamos)	7-15bp	4	3.86868686868687	0.21727478870336
chr5:177158998:ATATATATATATATATATGAATG	23	Long Reads (vamos)	16bp+	2	2.07017543859649	0.0835274025772396
chr5:177180067:ATTTTATTTATTTATTTTTT	20	Long Reads (vamos)	16bp+	2	2.15044247787611	0.14680783817952
chr5:177180660:TTTA	4	Long Reads (vamos)	4-6bp	10	10.1271186440678	0.334130088367377
chr5:177181414:GGTTTTTTTTT	11	Long Reads (vamos)	7-15bp	3	3.10852713178295	0.50375484496124
chr5:177184694:GTGTGGGTGT	10	Long Reads (vamos)	7-15bp	2	2.16279069767442	0.208481532147743
chr5:177190968:TTTTTTTTTTTT	12	Long Reads (vamos)	7-15bp	2	1.95192307692308	0.143297236743839
chr5:177192224:TTTGAGATGGAGTTTTGCTCTTGTTGCCCAGGCTGGAGTGCAGTGGCGTGATCTCAGCTTACCGCAACCTCTGCCTCCCGGGTTCAAGCAATTCTTCTGGCTCAGCCTCCTCAGTAGCTGGGATTGCAGGCATGTGCCACTACGCCCAGCTAATTTTGTATTTTT	165	Long Reads (vamos)	16bp+	3	3	0
chr5:177194081:TAATATATTTTTATATACA	19	Long Reads (vamos)	16bp+	2	2.09876543209877	0.140123456790123
chr5:177194384:GAATAGCTG	9	Long Reads (vamos)	7-15bp	3	2.94444444444444	0.081377151799687
chr5:177199579:TTTTC	5	Long Reads (vamos)	4-6bp	8	8.00763358778626	1.22301820317087
chr5:177207259:TTAT	4	Long Reads (vamos)	4-6bp	12	11.7364341085271	0.570615310077519
chr5:177208479:TTTTTCTTTTTCTTTTTTTCTTTTCT	26	Long Reads (vamos)	16bp+	2	2.20967741935484	0.183320220298977
chr5:177208699:TTAA	4	Long Reads (vamos)	4-6bp	6	6.17391304347826	0.387004300047778
chr5:177212445:ACTTTCTCTCTCTC	14	Long Reads (vamos)	7-15bp	3	3.11111111111111	0.220306513409962
chr5:177214261:GTGGAGGTTGCAGTGA	16	Long Reads (vamos)	16bp+	3	2.74712643678161	0.214381181502272
chr5:177214732:TCTCAGCTCACTGCATCCTCTGCCTCGTGGGT	32	Long Reads (vamos)	16bp+	2	1.98765432098765	0.0123456790123457
chr5:177224009:TTACAGTATTTTTGTAGTAATTAA	24	Long Reads (vamos)	16bp+	3	2.63917525773196	0.253865979381443
chr5:177228246:TTTCTTTTCTT	11	Long Reads (vamos)	7-15bp	3	3.22834645669291	0.288713910761155
chr5:177242510:TTTA	4	Long Reads (vamos)	4-6bp	12	11.3223140495868	2.58691460055096
chr5:177245957:TTTATTTTTTTT	12	Long Reads (vamos)	7-15bp	2	1.91346153846154	0.138069454817028
chr5:177249456:TTAT	4	Long Reads (vamos)	4-6bp	6	6.19607843137255	0.416618132401475
chr5:177249568:CCATTCTCCTGCCTCAGCCTC	21	Long Reads (vamos)	16bp+	2	2	0
chr5:177255558:TTTTG	5	Long Reads (vamos)	4-6bp	7	7.35074626865672	1.07154079227921
chr5:177257212:CTTTCTTTTTT	11	Long Reads (vamos)	7-15bp	3	3.41860465116279	0.479651162790698
chr5:177257812:TTTTA	5	Long Reads (vamos)	4-6bp	9	8.65909090909091	1.52411519777932
chr5:177258509:GTT	3	Long Reads (vamos)	2-3bp	12	11.8702290076336	1.45226071638285
chr5:17726150:ATCT	4	Long Reads (vamos)	4-6bp	16	16.206106870229	1.08796241926013
chr5:177270154:GTCTT	5	Long Reads (vamos)	4-6bp	8	7.92307692307692	0.654219566840926
chr5:177279961:TATTT	5	Long Reads (vamos)	4-6bp	11	10.0388349514563	3.29259470778603
chr5:17729443:AACC	4	Long Reads (vamos)	4-6bp	10	10.3730158730159	0.587746031746032
chr5:177305194:TTTTCTGTTTTTTGT	15	Long Reads (vamos)	7-15bp	2	2.42982456140351	0.282642446825027
chr5:177311935:CGCCCCGCCCCCGGGA	16	Long Reads (vamos)	16bp+	3	2.58095238095238	0.284249084249084
chr5:177321460:TTTTTTTAATTTTTTTTTTTTTTTCAGACAGAGTCTCGCTCTGTCACCAGGCTAGAGTGCAGTGGCACGATCTCGGCTCACTGCAACCTCTGCCTCCCAGGTTCAAGCCATTCTCCGGCTTCAGCCTCCCAAGTAGCTGGGACTACAGGCACACGCCACCA	161	Long Reads (vamos)	16bp+	2	2	0
chr5:177321963:CTCTTTATAAAT	12	Long Reads (vamos)	7-15bp	3	3	0
chr5:177326177:TAGGCAGCTGTAACC	15	Long Reads (vamos)	7-15bp	2	1.97183098591549	0.0277665995975855
chr5:177326757:AG	2	Long Reads (vamos)	2-3bp	88.5	84.7536231884058	164.814767798582
chr5:177329350:AAAT	4	Long Reads (vamos)	4-6bp	7	7.08235294117647	0.481232492997199
chr5:177330002:CTTTAACACCTGCTGCCACAGCGTGGGAC	29	Long Reads (vamos)	16bp+	4	3.96551724137931	0.0336808340016038
chr5:177336399:CTGAAGGCGATTA	13	Long Reads (vamos)	7-15bp	2	1.98571428571429	0.0142857142857143
chr5:177336824:CTGAGGCCCGGACAGGCCATTTACAGAAGAAAGGAGGAGGAGGAACACAGCCAGGTGAGCTCAGAAACCACA	72	Long Reads (vamos)	16bp+	3	2.99137931034483	0.00862068965517241
chr5:177339058:GCTCAGCGGACTGTCTGGATTCACATGCAGGGTTTTCTGACTCCGAGAGCTCT	53	Long Reads (vamos)	16bp+	2	2	0
chr5:177344905:AAAAG	5	Long Reads (vamos)	4-6bp	12	12.0514705882353	1.27881263616558
chr5:177345736:ATTT	4	Long Reads (vamos)	4-6bp	12	12.1682242990654	1.97143360959266
chr5:177348517:CTCTACTAAAAATACAAAAAATTAGCTGGACATGGCAGTGCGCGCCTGTAATCCCAGCTACTGGGGAGGCTGAGGCAGAAGAATCGCTTGAACTCGTGAGGTGGAGGTTGCAGTGAGCTGAGATCGCACCACTGCATTCCAGCCTGGGTGATAGAGCATGACTCTGTCTCAAAAAAAAAAAAAAAAAAAAAAAAAAAC	198	Long Reads (vamos)	16bp+	2	2	0
chr5:177354203:AAAAG	5	Long Reads (vamos)	4-6bp	5	4.91764705882353	0.243137254901961
chr5:177356444:AAAAGAAAAGAAAG	14	Long Reads (vamos)	7-15bp	4	4.1	0.261240310077519
chr5:177357733:GTGTGTGTGCGTGAAC	16	Long Reads (vamos)	16bp+	4	3.99212598425197	0.16660417447819
chr5:177364408:GGGACTTCCATTT	13	Long Reads (vamos)	7-15bp	3	2.67	0.243535353535354
chr5:177366563:CTGTCTGTCTGGC	13	Long Reads (vamos)	7-15bp	3	2.95294117647059	0.0453781512605042
chr5:17736732:ATTCAAAATGC	11	Long Reads (vamos)	7-15bp	3	3	0
chr5:177367563:GGGACTGGGCGA	12	Long Reads (vamos)	7-15bp	2	1.97183098591549	0.0277665995975855
chr5:177371041:GGGCCG	6	Long Reads (vamos)	4-6bp	12	11.7445255474453	7.17689995706312
chr5:177374098:ATCAGAATACTCCATTCCACTGGCCA	26	Long Reads (vamos)	16bp+	3	2.94949494949495	0.0484436198721913
chr5:177376598:AAAAATTAGCCAGGCACGAT	20	Long Reads (vamos)	16bp+	3	3.08695652173913	0.10224558050645
chr5:177377488:CTAATTTTTACCATGCTCAG	20	Long Reads (vamos)	16bp+	2	2.05376344086022	0.0514258999532492
chr5:177379712:TCTCTTTCTTTCATTCTTTTCTTTCTTTCTCTTTCTTTCTCTCTCTCTCTTTCC	54	Long Reads (vamos)	16bp+	3	3.29203539823009	0.244310998735777
chr5:177380663:TTTA	4	Long Reads (vamos)	4-6bp	10	9.66101694915254	0.653339127915399
chr5:177389346:CCCTTC	6	Long Reads (vamos)	4-6bp	6	5.73643410852713	0.508115310077519
chr5:177392464:AAAT	4	Long Reads (vamos)	4-6bp	6	5.73958333333333	0.468311403508772
chr5:177396398:GGAGGTCCTCTCTCCCAGTGCCCCCGC	27	Long Reads (vamos)	16bp+	11	9.41221374045801	10.5518496770405
chr5:177415597:GTGGCTCACGCCTGTATTCCCAGCACTTTGGGAGGCTGAGGTGGATGGATCATCTGAGGTCAGGAGTTCGAAACCAGCCTGGCCAACATGGTGAAACTCTGCCTGTACTAAAAATACAAAAAAATTAGCCGGGTGTAGTGGCGCGCCTGTAACCCCAGCTACCTGGGAGGCTGAGGCAGGAGAATTGTTTGAACCTGGGAGGCAGAGGCTGCAGTGAGCTGAGATTGCATCACTGCACTCCAGACTGGCAAAAGAGTAAGACTCCGTCTCAAAAAAAAAAAAAAAAAAAGAGTGGAGCCAGGGTATGAAAAAGACAGATTTTAGGCCGGGCATC	334	Long Reads (vamos)	16bp+	2	2	0
chr5:177419611:GTGGCTCACGCCTGAAATCCCAGCACTTTGGGAAGCCGAAGCAGGCAGATCACCCAAGGTCAGGAGTTTGAAACCAGCCTGGCTAACATGGTGAAACCTCATCTATACTAAAAATACAAAAATTAACCAGGCGTAGTGGGCAGCGCCTGTAATCCCAGCTACTCCGGAGGCTGAGGCAGGAGAATTGCTTAAACCCGGGAGGCGGAGTTTGCAGTGAGCCGAGATTGCACCACTGCACTCCAGCCTGGGCGACAGAGCGAGACTCTGAAAAAAAGAAAAGGCCGGGGGCAGGCCAGGCCTG	301	Long Reads (vamos)	16bp+	2	2	0
chr5:177420195:AAAAAAAAAGAAA	13	Long Reads (vamos)	7-15bp	2	2.07766990291262	0.0919474585950885
chr5:177420561:ACCAGGAAGAAGCAGAGATCCACGG	25	Long Reads (vamos)	16bp+	6	5.85263157894737	0.935498320268757
chr5:177426736:CGAGCCGCGC	10	Long Reads (vamos)	7-15bp	3	3.02247191011236	0.0449438202247191
chr5:177436916:TTCTTTTTTCCC	12	Long Reads (vamos)	7-15bp	4	4.22689075630252	0.244694487964677
chr5:177445759:CTTTCTTCTTTCTTTCTCTTTTATTTTTCTTTCTTTCTGTC	41	Long Reads (vamos)	16bp+	3	2.73913043478261	0.194508009153318
chr5:177451316:AGCCTGCTTCGGAGAGTGAGTGTGGAGCCCACCCTCAGGCAGGGAGCACCCTGT	54	Long Reads (vamos)	16bp+	10	8.20833333333333	3.98144257703081
chr5:177459669:GGAGGAGGAGGAAG	14	Long Reads (vamos)	7-15bp	2	2	0.0202020202020202
chr5:177464122:ATAA	4	Long Reads (vamos)	4-6bp	9	8.94444444444444	0.426791277258567
chr5:177464603:AATA	4	Long Reads (vamos)	4-6bp	12	11.9915966386555	1.21179319185301
chr5:177464663:GGGTGCGGTGGCTCATGCCTGTAATCCCGGCACTTTGTGAGGCCGGCGGGTGGATCACCTGAGGTCAGGAGTTCAAGATCAGCTTGGCCAACATGGTGAAACCCCATCTCTACTAAAAATACAAAAATTAGCCAGGCGTGGTGGTGGGCGCCTGTAATCCCAGCTACTTGGGAGGCTGAGGCAGGAAAATCACTTAAACCTGGGAGGCAGGCC	213	Long Reads (vamos)	16bp+	2	2	0
chr5:177465152:AAAAAAATTTAAAAAAT	17	Long Reads (vamos)	16bp+	2	2	0.0210526315789474
chr5:177466339:GCTGCTCCCAAGGAGAT	17	Long Reads (vamos)	16bp+	2	1.98	0.0197979797979798
chr5:177467953:GCTCTGGGCCCTCAGCCCCCTTCCCCAGCCCCGGCCGCATACCCAGTTGATGAGCA	56	Long Reads (vamos)	16bp+	2	2.37113402061856	0.319158075601375
chr5:177471134:AGGGTGAGCTGG	12	Long Reads (vamos)	7-15bp	3	3	0.0227272727272727
chr5:177480651:TTTTTTTTTTTTTTTTTTGAAACAGAGTCTCACTCTATTCCCCAGGCTGGAGTGCAGTGGCACGATCTCAAGCTCACTGTAACCTCAGCCTCCTGGGTTTAAGCGATTCTCCTGCCTCAGCCTCCCGAGTAGCTGAGATTACAGGCGTGTGCCACCATGCCTGGCTAATTTTTGTATTTTTAGTAGAGACAGGGCTTTATCGTGTTGGCCAGGCTGGTCTGGAACTCCTGACCTCAGGCGATCTGTCTGCCTTGACCTCCCAAAGTGCCGGGATTACAGGCGTGA	285	Long Reads (vamos)	16bp+	2	2	0
chr5:177483143:CTAACTACCCTTC	13	Long Reads (vamos)	7-15bp	2	2.01219512195122	0.0121951219512195
chr5:177485349:CGGGGCCAGC	10	Long Reads (vamos)	7-15bp	3	2.89719626168224	0.111973196967025
chr5:177490624:GGAA	4	Long Reads (vamos)	4-6bp	34	33.8768115942029	6.38617370147043
chr5:177492182:CAGGCGGACAGA	12	Long Reads (vamos)	7-15bp	3	2.9873417721519	0.0382992534891269
chr5:17749577:TTATTTCTTTTTTTTATTTT	20	Long Reads (vamos)	16bp+	2	2.3469387755102	0.311382284872712
chr5:177497008:GGGGA	5	Long Reads (vamos)	4-6bp	7	7.64705882352941	5.01525054466231
chr5:177500193:TTTTCTTTTCTTTTTTT	17	Long Reads (vamos)	16bp+	3	2.5702479338843	0.297107438016529
chr5:177505840:ATTCTCCTGCCTCAGTCTCCCAAGTAGCTGGGATTACAGGTGCCCACCACCATGCCTGGCTAATTTTTTGTATTTTTAGTAGAGACAGGGTTTTACCATATTGGGCAGGCTGGTCTCGAACTCCTGACCTCAGGTGATCCACGTGCTTCGGCTTCCCAAAGTGCTGGGATTACAGGCA	178	Long Reads (vamos)	16bp+	2	2	0
chr5:177506332:CTTTTTTTTTTTTTTTTTGAGACGGAGTTTTGCTCTCGTTGCCCAGGCTGGAGTGCAATGGCATGATCTCGGCTCACCGCAACCTCTGCCTCCCAGGTTCAAGCAATTCTGCCTGCCTCAGCCTCCCGAGTAGCTGGCATTACAGGCATGCACCACCATGCCCAGCTACTTCTGTATTTTTAGTAGAGACGGGGTTTCTCCATGTTGAGGCTGGTCTCGAACTTCTGACCTCAGGTGATCCGCCCGCCTCGGCCTCCCAAAGTGCTGGGATTATAGGCCTGAGCCACCGCACCCGGC	297	Long Reads (vamos)	16bp+	2	2	0
chr5:177554489:CGC	3	Long Reads (vamos)	2-3bp	17	22.1729323308271	657.144110275689
chr5:177556575:ATT	3	Long Reads (vamos)	2-3bp	18	17.3629032258065	5.81031995803829
chr5:177559210:CCTTAAAAAAATAAAAATC	19	Long Reads (vamos)	16bp+	2	2	0
chr5:177559985:CCTCCCAGATGGGGTGGTGGCCGGGCAGAGGGGCTCCTCACTTCCCTGTAGGGGCGGCCGGGCAGAGGCACCCCTCACCTCCCGGATGGGGCGGCTGGCCGGGCAGGGGGCTGACCCCCCCACCTC	126	Long Reads (vamos)	16bp+	3	3	0
chr5:177560817:AGTTTTTAACTGCTTTTAGGGGACATACAAGTAAA	35	Long Reads (vamos)	16bp+	2	2	0.0210526315789474
chr5:177567279:AAAAAAAAAAAA	12	Long Reads (vamos)	7-15bp	3	3.18461538461538	0.616815742397138
chr5:177571576:TTTTTATTTGTTAATT	16	Long Reads (vamos)	16bp+	2	2.02597402597403	0.0256322624743677
chr5:177572046:TTTTAAAATTGATCTTTG	18	Long Reads (vamos)	16bp+	2	2.01282051282051	0.0128205128205128
chr5:177579782:ACCTCAGGTGATCTGACC	18	Long Reads (vamos)	16bp+	1	1.02816901408451	0.0277665995975855
chr5:177580745:CTTTGTATGGGGT	13	Long Reads (vamos)	7-15bp	2	2.02816901408451	0.0277665995975855
chr5:177587433:CTAAGTAGCTGGGACTACAGGAATGTGCCACCACGCCTGG	40	Long Reads (vamos)	16bp+	2	2	0
chr5:177598349:AAAAT	5	Long Reads (vamos)	4-6bp	7	7.33070866141732	0.604049493813273
chr5:17759855:ATCT	4	Long Reads (vamos)	4-6bp	21	20.8538461538462	2.31180679785331
chr5:177602874:ATTT	4	Long Reads (vamos)	4-6bp	5	5.10112359550562	0.341930541368744
chr5:177613493:TAAA	4	Long Reads (vamos)	4-6bp	8	7.75268817204301	0.449041608228144
chr5:177626971:CTGAGGCTGAGAGGCTACCACATGCAGCCCCAAAACAGAA	40	Long Reads (vamos)	16bp+	3	3	0
chr5:177633959:ATTT	4	Long Reads (vamos)	4-6bp	9	9.23364485981308	2.31281960853465
chr5:177634158:TAATATTCTGTATTTATT	18	Long Reads (vamos)	16bp+	2	2	0
chr5:177639529:CTGCACCCACTGTC	14	Long Reads (vamos)	7-15bp	2	2	0
chr5:177640107:TATATAATATATAATATATAATTATATATTATATAAAATTATATATAATTA	51	Long Reads (vamos)	16bp+	8	8.55813953488372	0.967296511627907
chr5:177643880:TCTCATATAGACAGTACA	18	Long Reads (vamos)	16bp+	2	2	0
chr5:177647774:AGGCCCCAGGCATGGCTCA	19	Long Reads (vamos)	16bp+	2	1.9873417721519	0.0126582278481013
chr5:177688762:CACTCTGTATCTAGCTACTCTGGTGGGGCCTTGGAGCACCCTGTGTCTAGCTCAGGGATTGTAAATACACCAATCGGCACTCTGTATCTAGCTCAAGGTTTGTAAACACACCAGTCACCACCCTGTGTCTAGCTCAGGGTTTATGAGTGCACCAATCGA	159	Long Reads (vamos)	16bp+	2	2	0
chr5:17769097:CCATTAACCCCA	12	Long Reads (vamos)	7-15bp	2	1.97530864197531	0.0243827160493827
chr5:177695801:GTGGCGGCTGGGCAGAGGCACTCCTCACTTCCTAGATG	38	Long Reads (vamos)	16bp+	17	16.6793893129771	0.250264239577217
chr5:177697124:AGTTTTAGTGTATAAA	16	Long Reads (vamos)	16bp+	2	2	0
chr5:177703591:TGTTTGAGGTCGGGCATGGTGGGGGGTGATTGGACCATGGAGGCGGTTTCTC	52	Long Reads (vamos)	16bp+	20	18.6541353383459	12.5309865573023
chr5:177705640:TTTTT	5	Long Reads (vamos)	4-6bp	6	6.03125	2.28248031496063
chr5:177718607:AATAAAATTAAGAAAAAATAAAACAGGCTCTAAGGTAGTGACTGAACAATAAATAATTTGTAATAAAAAAGACTAAGACATAAATGAGTC	90	Long Reads (vamos)	16bp+	3	2.43518518518519	0.453703703703704
chr5:177723011:GAAGAGCTGCACGTTGAACATGCATAGCTTCCTGGA	36	Long Reads (vamos)	16bp+	4.5	4.46363636363636	0.361050875729775
chr5:177723553:CCCCAGACCCCCCAGAGGCTGAAGGACTCCTGGGACTGGA	40	Long Reads (vamos)	16bp+	2	2	0
chr5:177724159:TTTTCTTCTTGGGCTTTCTGG	21	Long Reads (vamos)	16bp+	3	2.67368421052632	0.222172452407615
chr5:17773274:TCTA	4	Long Reads (vamos)	4-6bp	33	32.8947368421053	7.53429027113238
chr5:177743187:TTGTTTTTTTT	11	Long Reads (vamos)	7-15bp	3	2.536	0.379741935483871
chr5:177746220:CTGAGTAGCTGGTATTAAAGACATGTGCTTC	31	Long Reads (vamos)	16bp+	3	2.98876404494382	0.0112359550561798
chr5:177747876:CCTTCCTTCTTTCTTTCCCTTCCTTCTTTCTCTTCCTTCTTCCCTTCCCTTCTTCCTT	58	Long Reads (vamos)	16bp+	2	1.97183098591549	0.0277665995975855
chr5:177748011:CCTCTCTC	8	Long Reads (vamos)	7-15bp	7	6.46616541353383	0.826498063340169
chr5:177750361:TGATGCTAACCTTGGACTTCTGTTCATAAGAATGTATCACTATTGGCTCAGTCA	54	Long Reads (vamos)	16bp+	2	2	0
chr5:177753977:GGACAGTGGGTGCA	14	Long Reads (vamos)	7-15bp	2	1.94520547945205	0.0525114155251142
chr5:177762873:CCAAGGAGGATAGCTGTGAACACCTGTGCCGGGA	34	Long Reads (vamos)	16bp+	3	2.89423076923077	0.0955003734129948
chr5:17776373:ACAAAGAGAATAAAGGGTGG	20	Long Reads (vamos)	16bp+	2	2	0
chr5:177764463:CTAGCCCCAGTGAGGGAAGCTGGGAAAACCTGGG	34	Long Reads (vamos)	16bp+	2	2	0
chr5:177765009:CCAAGGAGGATAGCTCTGAACACCTGTGCTGGA	33	Long Reads (vamos)	16bp+	2	2	0
chr5:17777167:GTTTTTT	7	Long Reads (vamos)	7-15bp	5	4.64661654135338	2.30599225336067
chr5:177780039:TAAAAATAAACAACTTATTA	20	Long Reads (vamos)	16bp+	2	2.01428571428571	0.0142857142857143
chr5:177782616:ATCCAACCCCCAATCCGCG	19	Long Reads (vamos)	16bp+	34	29.3407407407407	97.6442233278054
chr5:177791475:GAACAGCAAATATTGCT	17	Long Reads (vamos)	16bp+	2	1.98809523809524	0.0119047619047619
chr5:177794872:AAAT	4	Long Reads (vamos)	4-6bp	7	6.59	0.345353535353535
chr5:17779830:ATCTA	5	Long Reads (vamos)	4-6bp	9	8.94252873563218	0.101309810211173
chr5:177798620:CAGTTGCTCCCATCCCCGCTGACACTGAGCGGCCCA	36	Long Reads (vamos)	16bp+	2	1.97101449275362	0.0285592497868713
chr5:177799394:AGGCCCCAGGTGAACGCCCAGGCCTCAGGTAAATACC	37	Long Reads (vamos)	16bp+	4	3.82608695652174	0.145246058289537
chr5:17781103:GGAATTTCAGGCCCTGAA	18	Long Reads (vamos)	16bp+	3	2.7	0.211926605504587
chr5:177812496:CCACACCCTCACCCACACACCCCCAC	26	Long Reads (vamos)	16bp+	27	50.5488721804511	3272.88585099111
chr5:177814428:TTTCTTTCCTTTCTTTTCTTTC	22	Long Reads (vamos)	16bp+	4	4.45454545454545	0.266666666666667
chr5:17781458:TAAAATGCTAGACTGAACAT	20	Long Reads (vamos)	16bp+	2	2	0
chr5:177819030:ATTT	4	Long Reads (vamos)	4-6bp	9	9.03478260869565	0.191762013729977
chr5:177820033:TTTA	4	Long Reads (vamos)	4-6bp	8	7.99090909090909	1.84395329441201
chr5:177822334:CTTGACTCACCCTCTGACCCCTCACCCTACGTGGTCTGCC	40	Long Reads (vamos)	16bp+	2	2	0
chr5:17782485:TGAAAATTTAATTGGTTAAGTTTTTGACTCAAAAATTATTAACA	44	Long Reads (vamos)	16bp+	2	2	0
chr5:177825298:TCACACTATCACATTGC	17	Long Reads (vamos)	16bp+	2	2	0
chr5:177826:GTGAGGATGCCCTGTGTGCTTAGGAAATTGTATGCATCCCCATCTGAGGCTTTCTTCCCTTTTCTGGTGGGG	72	Long Reads (vamos)	16bp+	4	3.96153846153846	0.0634365634365634
chr5:177828205:AAAGAGAAAGAAAGAGAAGGAAAGGGAAGGAA	32	Long Reads (vamos)	16bp+	3	2.91666666666667	0.0957943925233645
chr5:17782867:AAAAGAAAAAAAGAAAG	17	Long Reads (vamos)	16bp+	2	1.95652173913043	0.0594965675057208
chr5:177830935:TATATTATA	9	Long Reads (vamos)	7-15bp	4	4.47619047619048	0.867216117216117
chr5:177837838:AAAT	4	Long Reads (vamos)	4-6bp	10	10.175	2.34726890756303
chr5:177851676:ACTTGAGCCCAGGAAGTGGAGGTTGCAGTGAGCCAGG	37	Long Reads (vamos)	16bp+	2	1.98611111111111	0.0138888888888889
chr5:177851796:TAAA	4	Long Reads (vamos)	4-6bp	10	9.98319327731092	2.94886768266629
chr5:177855060:TCTAGTTTCTTA	12	Long Reads (vamos)	7-15bp	2	2	0
chr5:177872528:AAAAATAAATAAATAAAAAT	20	Long Reads (vamos)	16bp+	2	2	0
chr5:177876214:GTG	3	Long Reads (vamos)	2-3bp	19	20.2377049180328	23.3397236146864
chr5:177877578:TTTAT	5	Long Reads (vamos)	4-6bp	7	7.33613445378151	0.496225608887623
chr5:177886197:CCTGTGTGGGGATGGGAGGCTGGTGCAGGGAGTCCTGACCAGAGG	45	Long Reads (vamos)	16bp+	2	2	0
chr5:17789460:AATTACCATTCAAGAG	16	Long Reads (vamos)	16bp+	2	2	0
chr5:177902063:TTTATTGAGCTTCTTGGATCTGTGGG	26	Long Reads (vamos)	16bp+	2	2	0
chr5:177936386:TTTCATATTTTTAATAGAGACAGGGATTCACCATGTTGGCCAGGCTGGTC	50	Long Reads (vamos)	16bp+	2	2	0
chr5:177937811:TCCTAGGCTCTGGGTGTAAGCCCCGGG	27	Long Reads (vamos)	16bp+	18	18.236641221374	1.19741632413388
chr5:177939034:GCGGGGGTGCGCT	13	Long Reads (vamos)	7-15bp	2	2.06666666666667	0.0820512820512821
chr5:177944124:TGCCCC	6	Long Reads (vamos)	4-6bp	7	7.42342342342342	0.573628173628174
chr5:177954758:AGGG	4	Long Reads (vamos)	4-6bp	10	9.3695652173913	5.31497937162805
chr5:177961159:GGAACGATGGCCGTGGTGACACTGAGGAGGGAGCGTGGCAGAG	43	Long Reads (vamos)	16bp+	89	80.7246376811594	566.36157833492
chr5:17796921:AATACAAAAATTAGTCAGGCTTGATGGTGC	30	Long Reads (vamos)	16bp+	2	2	0
chr5:177976673:TTTATTTATTT	11	Long Reads (vamos)	7-15bp	3	2.99115044247788	0.0981352718078382
chr5:177985817:GGGCGAGTGTGGGCA	15	Long Reads (vamos)	7-15bp	10	10.1323529411765	21.7453159041394
chr5:177988832:TATATATATACACATCTG	18	Long Reads (vamos)	16bp+	5	5.25	1.09259259259259
chr5:177990134:GGGTGTGGTGGCTCACGCCTGTAATCCCAGCACTTTGGGAGGCCGAGGCAGGCGGATCACCTGAGGTCAGGAGTTCGAGACTGGCCTGATCAATATGGTGAAAGCCCATCTCTACTGAAAATACAAAAATTAG	133	Long Reads (vamos)	16bp+	2	2	0
chr5:177990426:GCCTGTAATCCCAGCTACTCAGTTGGCTGAGGTTGGAGAATCGCTTGAACCCAGGAAGTGGAGGTTGCAGTGAGCTGAGATCACGCCATTGCACTCCAGCCTGGGTGACAAGAGTGAGACTCAGTCCCAAGAAAAAAAAAAAAAAATT	148	Long Reads (vamos)	16bp+	2	2	0
chr5:177998702:CCGTCTGTAGAATACACATCCCAGAACTGCCAGGACACCTTCACTCTGCCATACTCTCAC	60	Long Reads (vamos)	16bp+	10	9.99236641221374	0.0384028185554903
chr5:177999716:CCAATACCCCTGCCTTC	17	Long Reads (vamos)	16bp+	2	2	0
chr5:178001584:TTTA	4	Long Reads (vamos)	4-6bp	14	13.7537313432836	2.35242958141623
chr5:178002189:CTTT	4	Long Reads (vamos)	4-6bp	33	31.5220588235294	21.9846949891068
chr5:178003501:TTTTTTTTTTCTTGTGACTGAGTCTTGCTCTGGTGCCCAGGCTAGAGTACAGTGATGCAATCTTGGCTCACTGCAACCTCCACCTCCTGGGTTCAAGTGATTCTCCTGCCTCAACCTCCTGAGTAGCTGGGATTACAGGCGTGTGCCACCACACCTGTCTAATTTTTGTATTTTTAGTAGAGAAAGGGTTTTGCCATGCTGGTCAGGCTGGTCTCAAACTCCAGACCTCAGGTGATCCGCCCGCCTTGTCCTCCCAAAGTGGGAGGATTACAGGCATGAACCACCACATCTGGCC	295	Long Reads (vamos)	16bp+	2	2	0
chr5:178007057:TTGGATCGCGGATTGGGGG	19	Long Reads (vamos)	16bp+	29	29.1521739130435	66.1299587432561
chr5:178009743:ATTTTTATAATAAATTGTTT	20	Long Reads (vamos)	16bp+	2	2	0
chr5:178010745:TTATACTA	8	Long Reads (vamos)	7-15bp	3	3.02816901408451	0.0277665995975855
chr5:178020819:GGTGTTCACAGCTATCCTCCTTGGCCCCAGGCCACA	36	Long Reads (vamos)	16bp+	2	2	0
chr5:178033324:TGACTGAGCCAATAGTGATACATTCTTATGAACAGAAATCTAGGGTTAGCATCA	54	Long Reads (vamos)	16bp+	2	2	0
chr5:178035751:AGAGAGAG	8	Long Reads (vamos)	7-15bp	5	5.04065040650407	0.30161268825803
chr5:178035795:AGGAAGGAAAGAGAAAAAGAGAAAGGAAGAAAAAGAAAGAAAAGAAAGGAAAGAAAGA	58	Long Reads (vamos)	16bp+	2	2.01428571428571	0.0142857142857143
chr5:178037493:AGCACATGTCTCTAATACCAGCTACTCAGGA	31	Long Reads (vamos)	16bp+	3	3	0
chr5:178047027:GAAAACCAGAAAGCCCAAGAA	21	Long Reads (vamos)	16bp+	2	1.98989898989899	0.0101010101010101
chr5:178047594:TCCAGTCCCAGGAGTCCTTCAGCCTCTGGGGGGTCTGGGGGCC	43	Long Reads (vamos)	16bp+	2	2	0
chr5:178048077:CTCCAGGAAGCTATGCATGTTCAACGTGCAGCTCTT	36	Long Reads (vamos)	16bp+	5	4.95934959349593	1.08849793415967
chr5:178062859:AGAGAAGGAGAGAGATAAAGAAAAGAAGGAA	31	Long Reads (vamos)	16bp+	2	2.43103448275862	0.264767616191904
chr5:178070457:TGTATG	6	Long Reads (vamos)	4-6bp	12	12.6496350364964	12.611635895234
chr5:178076882:TTGGGAGGCTGAGGTCAGAGGATCACTTGAGCCCAGGAGTTTCAGA	46	Long Reads (vamos)	16bp+	2	2	0
chr5:178079023:TTTTTCTTT	9	Long Reads (vamos)	7-15bp	3	2.6015037593985	0.468785600364548
chr5:178079591:AACAA	5	Long Reads (vamos)	4-6bp	4	4.46666666666667	0.347435897435897
chr5:178082755:GCTAATTTTTGTATTTTTAGTAGAGACGGGTTTCACCGTATTGACCAGGCTGGTCTTGAACTCCTGACCTTGTGATCCACTCGCCTCGGCCTCCCAAAGTTTTGGGATTACAGGCGTGAGCCACTGCGCCCGGCCTTGACCA	142	Long Reads (vamos)	16bp+	2	2	0
chr5:178090207:GCTCATGCCTGTAGTCCCAGCACTTTGGGAGGCCGAGGTGGGTGGATCACCTGAGGTCAGGGGTTTGAGACCAGGCTGTCCAACATTGTGAAACCCATCTCTACTAAAAATACAAAAACTAGCCAGGCATGGTGGTGGGCACCTGTAATTCCAGCTATTCAGGAGGCTGAGGCAGGAAAATCACTTGAACCCAGGAGGCAGAGGTTGCAGCGAGCTGAGATTACACCATTGCACTCCAGCCTGGGTAACAAAAGCAAAACTCCATGTCAAAAAAAA	276	Long Reads (vamos)	16bp+	2	2	0
chr5:178095037:TTCATGTCGGTCCTCCCTCCTCCGTGGCCACTCTTCAGATGGC	43	Long Reads (vamos)	16bp+	31	32.9057971014493	197.429017243203
chr5:178097809:TAATTAGCTGGGTCTAGAGTGGTGCACACCTGTGG	35	Long Reads (vamos)	16bp+	2	1.98648648648649	0.0135135135135135
chr5:178098116:CAAAAAAAAAAAA	13	Long Reads (vamos)	7-15bp	2	1.88333333333333	0.255182072829132
chr5:178098632:CAAA	4	Long Reads (vamos)	4-6bp	8	8.2719298245614	0.429824561403509
chr5:178098994:TTTTAT	6	Long Reads (vamos)	4-6bp	5	4.96153846153846	0.486881335718545
chr5:178100239:TTTTTGTAG	9	Long Reads (vamos)	7-15bp	3	2.91780821917808	0.0764840182648402
chr5:178101927:TGGCTCATGCCTGTAATCCCGGCACTTTGGGAGGCCAAGAGGGGCAGATCACGAGACCAGGAGTTTGAGACCAGCCTGGCCAACATCGTGAAACCCCGTCTCTACTAAAAAGAAATACAAAAATTAGCTGGGTGTGGTGGCGTGCACCTGTAGTCCCAGCTACATTGGGAGGCTGAAGCAGGAGAATTGCTTGAACCTGGAAAGCAGAGGTTGCAGTGAGCTGAGACCACACCATTACACTCCAGCCTGGGTGATAGAGTGAGACCCTGTCTCAAAAAAAAAAAAACAACTTAAAACAAAAAAATCAGCCAGGCAGGCGCGGTGGC	326	Long Reads (vamos)	16bp+	2	2	0
chr5:178104647:GTGTGGGTGGGGGTGTGCGGGTGAGG	26	Long Reads (vamos)	16bp+	4	3.81081081081081	0.336609336609337
chr5:178109821:TTTA	4	Long Reads (vamos)	4-6bp	7	7.41666666666667	0.631652661064426
chr5:178116176:CCTGCACAGCTGC	13	Long Reads (vamos)	7-15bp	2	1.68571428571429	0.429120879120879
chr5:17812079:ATATATATATAA	12	Long Reads (vamos)	7-15bp	102	97.3941605839416	368.90231859167
chr5:178126167:TTTATTTTATTAT	13	Long Reads (vamos)	7-15bp	2	2.025	0.05
chr5:178129668:TTTTCTATTCTTTTTTTTTGAGACGGAGTCTCGCTCTGTCGCCCAGGCTGGAGTGCAGTGGCGCCGTCTCGGCTCACTCCGAGCTCCGCCTCCCGGGTTCACGACATTTTCCTGCCTCAGCCTCCCGAGTAGCTGGGACTACAGGCGCCCCCCACCTCGCCCGGCCAATTTTTTGTATTTTTAGTAGAGACGGGGTTTCACCGTGTTAGCCAGGATGGTCTCGATCTCCTGACCTCCTGATCCGCCCGCCTCGGCCTCCCAAAGTGCTGGGATTACAGGCGTGAGCCGCCGCGCCCGG	298	Long Reads (vamos)	16bp+	2	2	0
chr5:1781393:CCTCAG	6	Long Reads (vamos)	4-6bp	69	67.5037037037037	35.7294637921504
chr5:178145497:AAAAAAAAAACACAC	15	Long Reads (vamos)	7-15bp	3	2.66371681415929	0.243046776232617
chr5:178153320:GTACCGGTATTGT	13	Long Reads (vamos)	7-15bp	2	1.96428571428571	0.0348537005163511
chr5:178153598:CCACCCGCGCACCCATC	17	Long Reads (vamos)	16bp+	2	1.97183098591549	0.0277665995975855
chr5:178156058:TTTTCTTTTTC	11	Long Reads (vamos)	7-15bp	3	3.54330708661417	0.504061992250969
chr5:178156724:TTTGAGACGGAGTCTCGCTCTGTCACCCAGGCTGGAGTATAGTGGCCCCATCTTGGCTCACTGCAAGCTCTGCCTCCTGGAATCACGCCATTCTCCTGCCTCAGCCTCCCGAGTAGCTGGGACTACTGGTGCCTGCCACTACACCTAGCTAATTTTTGTTGGTTTGTTTGTTTG	174	Long Reads (vamos)	16bp+	4	3.82692307692308	0.280433159073936
chr5:178157926:ATTT	4	Long Reads (vamos)	4-6bp	11	11.6057692307692	1.15375280059746
chr5:178158389:AAGAAAAAAGAA	12	Long Reads (vamos)	7-15bp	3	3.32575757575758	0.602995604904002
chr5:178160099:TTTTTATATTTTTTGTAGAGACAGTCTCGCCATG	34	Long Reads (vamos)	16bp+	2	2	0
chr5:178163943:AGGAAGGAAGAAGAGAA	17	Long Reads (vamos)	16bp+	4	4.08035714285714	0.164655727155727
chr5:178166612:AGAAAGAAAGAGAGAGAG	18	Long Reads (vamos)	16bp+	3	2.57364341085271	0.293362403100775
chr5:178167624:TTTTTGTTTGTTTG	14	Long Reads (vamos)	7-15bp	2	2.30612244897959	0.214601304439302
chr5:178171874:AAAAAG	6	Long Reads (vamos)	4-6bp	4	4	1.25190839694656
chr5:178174852:TTTTTTTTTTTTTGAGACAGAGTTTTGCTCTGTCACCCAGCCTGGAGTGCAGTGGCACGATCTCGGCTCACTGCAACCTCCACCTTGCAGGTTCAAGCAATTCTTCTGGCTTAGCCTCCTGTAGCTGAGTAGCTGGGATTATAGGTATGTGCCACCATGTCTGGCTAATTTTTGCATTTTTAGTAGAGACAAGGTTTCACTATGTTGGTCAGGCTGGTCTCGAACTCCTGACCTCAGGTGATCCACCCACCTTGGCCTCCCAAAGTGCTGGGATTACAGGCATGAGCCACTGTGTCTGGC	300	Long Reads (vamos)	16bp+	2	2	0
chr5:178175868:TAT	3	Long Reads (vamos)	2-3bp	9	9.08108108108108	1.14791154791155
chr5:178178806:TGGCTCACGCCTGTAATCCCAGCACTTTGGGAGGCCGAGGTGGGTGGATCACCTGAAGTCAGGAGTTTGAGACCAGCCTGGCCAACATGGTGAAACCCTGTCTCTACTAAAAATACAAAAATTAGCCAGGCGTGGTGGCGCACGCCTGTAATCCTAGCTACTTGGGAGGCTGAGGCACAAGAATCACTTGAACCCCGGAGGCGGAGGTTGCAGTGAGCCAAGATTGTGCCACTGCACTCCAGCCTGGGTGACAGAGCGAGACTTTGTCTCAAAAAAAAAAAAAAAAAAAAAAAAAGGCCGGGAGCGG	307	Long Reads (vamos)	16bp+	2	2.20253164556962	0.163583252190847
chr5:178180903:TTTGTT	6	Long Reads (vamos)	4-6bp	5	4.87654320987654	0.259567901234568
chr5:178188017:AATAAAATAAAAT	13	Long Reads (vamos)	7-15bp	2	2	0
chr5:178191336:TTTTA	5	Long Reads (vamos)	4-6bp	4	4.41121495327103	0.508552283547875
chr5:178191851:TTAT	4	Long Reads (vamos)	4-6bp	9	9.14285714285714	0.268041237113402
chr5:178192547:GAGAAAGAGAGAAAAGAAAGAAA	23	Long Reads (vamos)	16bp+	4	3.85826771653543	0.18610173728284
chr5:178195306:AGAAACTGAGGCTCGGCCGGGCACGGTGGCTCACGCCTGTAGTCTCAGCACTTTGGGAGGCCGAGGCGGGCGAATCACGAGGTCAGGAGATTGAGACCATCCTGGCTAACACGGTGAAACCCCATCTCTACCAAAAAAAATACAAAAAGTTAGCTGGGCATGGTGGCGGGTGCCTGTAGTTCCAGCTACTCCGGAGGCTGAGGCAGGGGAATGGTGTGAACCCAGCAGGCGGAGCTTGCAGTGAGCCGAGATTGCACCACTGCACTCCAGCCTGGGCGACAGAGTGAGAGTCTGTCTCAAAAAAAAAAAAAAAAAAAAA	319	Long Reads (vamos)	16bp+	2	2	0
chr5:178197567:TATATATACGTATATATGTGTA	22	Long Reads (vamos)	16bp+	8	7.96992481203007	0.271815903394851
chr5:178204922:CGGCCGGGGCTGGCACGGGCGCCG	24	Long Reads (vamos)	16bp+	2	1.97368421052632	0.0259649122807018
chr5:178219333:ACACACACACACAGAC	16	Long Reads (vamos)	16bp+	2	2.07228915662651	0.0678812812224508
chr5:178226888:GTGTGTTTGTATATATGTGTGTCT	24	Long Reads (vamos)	16bp+	2	1.96629213483146	0.0329417773237998
chr5:17823146:ATATATATTTATATATCAATATATTTAT	28	Long Reads (vamos)	16bp+	6	6.07228915662651	0.165442256832207
chr5:178232400:GCGT	4	Long Reads (vamos)	4-6bp	12	11.6818181818182	1.30256766134629
chr5:178232823:GGCCCCGCCCCGCA	14	Long Reads (vamos)	7-15bp	2	2.03	0.0293939393939394
chr5:178236162:TTACAGGA	8	Long Reads (vamos)	7-15bp	4	3.95698924731183	0.0416082281439925
chr5:178239493:CTGGCCTGGGTCCTGCCGAGAGCCGTGTGGCTTCCTGCCTGATGTGACAGTGACT	55	Long Reads (vamos)	16bp+	8	6.69026548672566	3.35856510745891
chr5:178244922:CATCATCATCCATCCATCCACTCATCATCTATCATCCATCCATCCGTCCATCCCTCCATCCCTCCACTGCCATCATCATCCATCCATTCACT	92	Long Reads (vamos)	16bp+	9	8.94642857142857	0.0511583011583012
chr5:178251416:AAATCCCCAAGTATTCTCT	19	Long Reads (vamos)	16bp+	2	2	0
chr5:178251865:TTTTC	5	Long Reads (vamos)	4-6bp	14	13.7794117647059	2.12875816993464
chr5:178254263:GCCAC	5	Long Reads (vamos)	4-6bp	8	7.875	0.967436974789916
chr5:178263250:GGGCCCCAGGAGGTCCAGG	19	Long Reads (vamos)	16bp+	3	2.92452830188679	0.070440251572327
chr5:178266357:TGTGTGCGCATATGTG	16	Long Reads (vamos)	16bp+	2	2.1551724137931	0.132233883058471
chr5:178269287:CATC	4	Long Reads (vamos)	4-6bp	128	131.823529411765	106.264923747277
chr5:178290414:GTCCCCTCACCTGTCCTCAGCACG	24	Long Reads (vamos)	16bp+	2	2.01234567901235	0.0123456790123457
chr5:178292063:CCTGTGCCTGCATCTGTACCTC	22	Long Reads (vamos)	16bp+	4	3.6875	0.238157894736842
chr5:178294219:CCTCCCCAAATCACTACCGAGCTC	24	Long Reads (vamos)	16bp+	3	9.09022556390977	59.0069491911597
chr5:178294979:AAAAAAC	7	Long Reads (vamos)	7-15bp	7	6.14285714285714	0.937046004842615
chr5:178301762:CTGTGTGCGCCGGAGCACGGCTTCAATCCACCT	33	Long Reads (vamos)	16bp+	20	20.4710144927536	2.5283507881096
chr5:178306152:AGGGAGGAAGCGC	13	Long Reads (vamos)	7-15bp	2	1.97183098591549	0.0277665995975855
chr5:178308004:TGTGTATGTATGTT	14	Long Reads (vamos)	7-15bp	10	9.93548387096774	0.20718594282717
chr5:178323563:CTGCTGGGAAGCTGGGAGCCC	21	Long Reads (vamos)	16bp+	2	1.9620253164557	0.0370009737098345
chr5:178338299:AGTCCAGAGGGCAC	14	Long Reads (vamos)	7-15bp	2	2	0
chr5:178338528:GGGGTAGCTCCTGGGTCACCCAGCACCGGGTAT	33	Long Reads (vamos)	16bp+	4	4.2	0.392307692307692
chr5:178340739:GGAATGGAGGTGGCCG	16	Long Reads (vamos)	16bp+	2	2.01086956521739	0.0108695652173913
chr5:178346198:TTTA	4	Long Reads (vamos)	4-6bp	8	7.93137254901961	0.321976315278587
chr5:178347879:AAAAAAACAAAACA	14	Long Reads (vamos)	7-15bp	3	3.31060606060606	0.47530650011566
chr5:178349478:GGCCCTCCCTAGGCAGGGCCACCCCCCACGCCCCACGCCT	40	Long Reads (vamos)	16bp+	1	1.34545454545455	0.228190158465388
chr5:17834984:TATATCTATCTA	12	Long Reads (vamos)	7-15bp	3	3.0752688172043	0.0920991117344554
chr5:178355272:AAATAAAATAAAT	13	Long Reads (vamos)	7-15bp	2	2	0
chr5:178360161:TGGCCCCAAATTCTTCGCCAGACCAAGCACAGAGATTTCTCGGT	44	Long Reads (vamos)	16bp+	2	2	0
chr5:178362808:GCCCATGGCACAGCCCA	17	Long Reads (vamos)	16bp+	2	1.98795180722892	0.0120481927710843
chr5:178362884:CCACCCCCACAGCAAC	16	Long Reads (vamos)	16bp+	11	10.6269841269841	0.699746031746032
chr5:178363405:CACTCACTCATTCACTGATT	20	Long Reads (vamos)	16bp+	2	2	0
chr5:178364376:CAGGCCCACAGGAGGGTGAGCTGAGGGTGGAG	32	Long Reads (vamos)	16bp+	2	2.2	0.161702127659574
chr5:178365435:TGACGGGTACCCGCCACCCAATCCCTCTTTCTTT	34	Long Reads (vamos)	16bp+	2	2	0
chr5:178368652:GCCTCCAGAAGCCGTCA	17	Long Reads (vamos)	16bp+	3	3.03571428571429	0.0589500860585198
chr5:178372893:TCTTTCTTTCTCTTTT	16	Long Reads (vamos)	16bp+	3	2.76153846153846	1.00471079308289
chr5:178374241:CCTCTGCAACCCTTC	15	Long Reads (vamos)	7-15bp	2	2	0
chr5:178389065:CATAACCCAGCCTTGACTGGTTCCCCAAACCTGGCTGTCACGCTCCCGTTGCCTCAGTGTGTGGCTTTA	69	Long Reads (vamos)	16bp+	2	2	0
chr5:178394846:GCATTCGGCTCTCAGCTCCAAACGTCCAGGCTTGGTTCCGGCCCCGGCTGTCCTCCGAGAGTCTCTCCCCGGCGGGCAGGCGCTCTGG	88	Long Reads (vamos)	16bp+	5	13.5338345864662	127.599225336067
chr5:17841144:AAAAAAA	7	Long Reads (vamos)	7-15bp	6	5.85714285714286	1.17433414043584
chr5:178416089:CATT	4	Long Reads (vamos)	4-6bp	6	6.06493506493506	0.114149008885851
chr5:178420341:CTCCCTCCTCCCCTCTCCCACTCTTTCTCCTTCCCCTCCCCCCTTCCCCCCCTTTCCTCCTCCCCTCCCTGAGATGTGAC	80	Long Reads (vamos)	16bp+	3	3.07317073170732	0.142728093947606
chr5:178425422:AAAT	4	Long Reads (vamos)	4-6bp	11	10.9242424242424	2.25375896368263
chr5:178434207:TGCCCCAGGTCACACACTGA	20	Long Reads (vamos)	16bp+	2	1.98876404494382	0.0112359550561798
chr5:178434545:CCTGGGGCCTTC	12	Long Reads (vamos)	7-15bp	3	3.05952380952381	0.0807515777395296
chr5:178441701:GACGACGCGGGGT	13	Long Reads (vamos)	7-15bp	3	2.93518518518519	0.0611803392177224
chr5:178448097:TTAGTGCTAGTCGCAGTCCGTTTTGTTCTG	30	Long Reads (vamos)	16bp+	12	11.6171875	2.04915108267717
chr5:178449405:AGAGGTTTCTCGCTCACAACCACTACAAACC	31	Long Reads (vamos)	16bp+	2	2	0
chr5:178458654:AAAC	4	Long Reads (vamos)	4-6bp	10	9.61068702290076	1.19342337052261
chr5:178468188:CCCACCCAGAC	11	Long Reads (vamos)	7-15bp	3	3.1875	0.238157894736842
chr5:178479100:ATG	3	Long Reads (vamos)	2-3bp	8	8.23684210526316	0.766418258034467
chr5:178482773:TGCCTGTAGTCCCAGCTATTCAGGAGGCTGAGGCAGGAGAATGGTGTGAGCCTGGGAGGCAGAGCTTGCAGTGAGCAGAGATCGCGCCACTGCACTCCTGCCTGGGCAACAGAGAGAGACTCCATCTCAAAAAAAAAAGAAAAAAGAAAAGACTTAGGCTTAGTGGTGCC	170	Long Reads (vamos)	16bp+	2	2	0
chr5:178487049:CCTCAGTGCCTGAGAGTTCTGCACAGGACGCTCTCAGAATCTAGAGGCTCCAGGCTGGGGCCAGGTCCAAGTCCCAGTTGACA	83	Long Reads (vamos)	16bp+	2	1.95959595959596	0.0391671820243249
chr5:178487288:TTTA	4	Long Reads (vamos)	4-6bp	12.5	12.5535714285714	1.92503217503218
chr5:178490228:AAAAAAC	7	Long Reads (vamos)	7-15bp	4	3.98290598290598	0.103153551429414
chr5:17849086:TTCC	4	Long Reads (vamos)	4-6bp	34	34.2539682539683	18.1589841269841
chr5:178495655:AAGGAGAGAGGGCACGGGGA	20	Long Reads (vamos)	16bp+	2	1.98666666666667	0.0133333333333333
chr5:178498266:TAAAAATAAAAAAA	14	Long Reads (vamos)	7-15bp	2	2.02597402597403	0.0256322624743677
chr5:178510667:AATAAAA	7	Long Reads (vamos)	7-15bp	4	4.15625	1.15649606299213
chr5:178513583:GCAAAAGTCGGTTCCTATGGGTGTAGGACTAAGGTCCCCATGTTTGTGCTGCAGTAATTGAGGGTGGATCCCAGCTCCTAGAGGCCACT	89	Long Reads (vamos)	16bp+	2	2	0
chr5:178518413:CACCTCCCAGATGGGGCGGCCGGGCAGAGACGCTCCT	37	Long Reads (vamos)	16bp+	5	5.36521739130435	0.53211289092296
chr5:178523427:AAAAAAAAAAAG	12	Long Reads (vamos)	7-15bp	3	3.12698412698413	0.367746031746032
chr5:178524817:TCAC	4	Long Reads (vamos)	4-6bp	9	8.58823529411765	0.515453639082752
chr5:178525019:GGCTAAGCTCACATGGCTGGTAAGAAATGGCGACACAGCGCGCAGACCCCGGGACCCGAA	60	Long Reads (vamos)	16bp+	12	15.9022556390977	118.07370699476
chr5:178529319:GTGAAGCCCAGAGTCAGTGTGGGAGGGAACTGCACGTGGC	40	Long Reads (vamos)	16bp+	2	2	0
chr5:178542161:TACAGGCACCTGCCACCACAACCAACTAAT	30	Long Reads (vamos)	16bp+	2	2	0
chr5:178549816:AAAAAC	6	Long Reads (vamos)	4-6bp	5	5.20161290322581	0.276094938368739
chr5:17855011:TGCTGATTCCT	11	Long Reads (vamos)	7-15bp	3	2.9620253164557	0.0370009737098345
chr5:178551132:TATATTAATATATTATATGTTATATAT	27	Long Reads (vamos)	16bp+	4	3.32758620689655	0.813493253373313
chr5:17855595:CTTTCTATTTCTGT	14	Long Reads (vamos)	7-15bp	3	2.97979797979798	0.0404040404040404
chr5:178556625:TAAAA	5	Long Reads (vamos)	4-6bp	9	9.45945945945946	1.14152334152334
chr5:178559388:CAAAAGTCACCTTTCCCTGCACGTCGAGAAGTCTGAGACACATCACC	47	Long Reads (vamos)	16bp+	12	11.8217054263566	0.85077519379845
chr5:178562783:CTGATTGGTCCATTTTACAAACCTCTAGCTAGCTACAGAGCGCTGTTTGGTGCATTTTTACAGAGCA	67	Long Reads (vamos)	16bp+	3	2.98795180722892	0.0120481927710843
chr5:178570442:TATGTACA	8	Long Reads (vamos)	7-15bp	4	3.86170212765957	0.120452985586822
chr5:178578024:CACACACATGCATGCACACGCCCACATGCACACACTCATGCA	42	Long Reads (vamos)	16bp+	3	2.93269230769231	0.0828043315907394
chr5:178578187:ACACGTGCACACACACCCATGTACACACACATGCATGCATTCTCCTGGCAC	51	Long Reads (vamos)	16bp+	2	1.98701298701299	0.012987012987013
chr5:178581732:ATGCAAGATTTTCTTGATGGGAT	23	Long Reads (vamos)	16bp+	2	2.10869565217391	0.0979455327281414
chr5:178585303:GGGGTAACACTCCACAGCCCTGGATGGCGCT	31	Long Reads (vamos)	16bp+	113.5	170.828358208955	22460.6996408933
chr5:1785930:GGGTCTACCCTG	12	Long Reads (vamos)	7-15bp	7	6.72222222222222	0.218222222222222
chr5:178595666:TATACACATATACGTAT	17	Long Reads (vamos)	16bp+	3	3.01030927835052	0.0311426116838488
chr5:178609691:AAATAAAAAATAATAA	16	Long Reads (vamos)	16bp+	2	2	0.0232558139534884
chr5:178613419:AAAT	4	Long Reads (vamos)	4-6bp	7	7	0.411214953271028
chr5:17861819:TGCATGTG	8	Long Reads (vamos)	7-15bp	7	6.89423076923077	0.212005227781927
chr5:178639412:TAATCCCAGCACTTTGGGAGGCCGAGGTGGGTGGATCACCTGAGGTCAGGAGTTCAAGACCAGCCTGTTCAACATGGTAAAACCCCGTCTCTAATAAAAATACAAAAATTAGCTGGGCCTGTTGGCGCGTGCCTGTAATTCCAGCTACTTGGGAGGCGGAGACAGGAGAATTGCTTGAACCCAGGAGGCGGACGTTGCAGTGAGCTGAGATCTCACCACTGCACTCCAGCTTGGGCGACAGAGCGAGGCTCCATCTCAAAAAAAAAAAAAAGAAAAAAGAAAATGCAAAATAAGGCCCAGCATGATGGCTTACTCCTA	318	Long Reads (vamos)	16bp+	2	2	0
chr5:178647723:TTAT	4	Long Reads (vamos)	4-6bp	13	12.4645669291339	4.12373453318335
chr5:178652085:GGTGGCTCACACCTATAATCCCATCACTTTGGGAGGCTGAGGTG	44	Long Reads (vamos)	16bp+	2	2	0
chr5:178656976:GACAGACATTCAGACA	16	Long Reads (vamos)	16bp+	3	3	0
chr5:178658803:TTTG	4	Long Reads (vamos)	4-6bp	10	10.0431034482759	0.545952023988006
chr5:178659930:TTAT	4	Long Reads (vamos)	4-6bp	9	9.46363636363636	1.37022518765638
chr5:178660647:TTTTT	5	Long Reads (vamos)	4-6bp	6	5.80916030534351	2.09406928948914
chr5:178674265:CTCAGCTTCTCCCAACA	17	Long Reads (vamos)	16bp+	2	1.98936170212766	0.0321436742164265
chr5:178677630:GATTTCTAAGTGTTCAAACAAGGCAAACGCCAGCCTGTAACCAATCCTGTTGTTTCTGTAGCTCACTGC	69	Long Reads (vamos)	16bp+	2	2	0
chr5:178681913:GTATTTTTAGTAGAGACGGGATTTTACCATGTTGGTCAGGTTGGTCTTGAACTCCTGACCTCAAATGATCCACTTGCCTCGGCCTCCCAGAGTGCTGCAATTACAGGCACGAGCCACTGCACCCAGCCTAATTTTT	136	Long Reads (vamos)	16bp+	2	1.73626373626374	0.196336996336996
chr5:178685046:AAAT	4	Long Reads (vamos)	4-6bp	10	9.93506493506493	0.403622693096377
chr5:178691418:AAAAAAAAAAAAAAAAGAAAG	21	Long Reads (vamos)	16bp+	2	2.4625	0.302373417721519
chr5:178693702:TGCTGATTGGTCCATTTTTATAGAA	25	Long Reads (vamos)	16bp+	3	2.98630136986301	0.0136986301369863
chr5:178699815:TTCTAATGGGGACCCTGCTTATCTTGTCCTCGGTATATGCACCAAGCCTGTTTCTGTGGC	60	Long Reads (vamos)	16bp+	3	2.69911504424779	0.247945638432364
chr5:178700727:GAGAGGCTGAGCCTG	15	Long Reads (vamos)	7-15bp	2	2.1505376344086	0.129266012155213
chr5:178701676:TATATATTATATATTTATAAA	21	Long Reads (vamos)	16bp+	4	3.72072072072072	0.257657657657658
chr5:178702281:TTTTTTTTT	9	Long Reads (vamos)	7-15bp	4	4.01526717557252	0.538226658837346
chr5:178714708:TTCATATATATACAAATATGCACATGTGTTATACATACATACACATACA	49	Long Reads (vamos)	16bp+	2	2	0
chr5:178717486:AGAAGGGGAAGACCAGGAAAGGGGCAAGGCT	31	Long Reads (vamos)	16bp+	2	2	0
chr5:178742533:AGGGGTTTTATGCCCTGAGCCCTGGGTTCCATCCAAGCCACA	42	Long Reads (vamos)	16bp+	2	2.03061224489796	0.0299810645907848
chr5:178756009:TGATGGTGGTGGTGATGGTGGTGGTGGTGGTGGTGAAAATGGTGATAATGGTGACGATGGTGGTGGTGATGGTGATGGTGGTGGTGGTGATGGTGGTGGTGATGTTAATGGTGA	114	Long Reads (vamos)	16bp+	12	15.251968503937	110.761404824397
chr5:178771506:AAAATTGGCTGGGTGCAGTGGCTTATGCCTGTAATCCCAGCACTTTGGGAGGCCAAGGTGGGCGGATCACTTGAGGTCAGGAGTTTGAAACCAACCTGGCCAACATGGCAAAACCCCGTCTCTACTAAGAATGCAAAAATTAGCCGAGCATGGTGGCGTGTGCCTGTGGTCCCAGCTACTCAGGAGGCTGAGTCAGGAGAATTGCTTAAACCTGGGAGGCGGAGGTTGCAGTGAGCTGAGATTGAGCCATTGCACTCCAGCCTGGGTGACA	271	Long Reads (vamos)	16bp+	2	2	0
chr5:178776670:TCATTGGACCTTTTTTTTTTTTTTCAAATGGAGTTTTGCTCTTGTTGTCCAGGCTGGAGTGCAATGGCGCGATCTCGGCTCACTGCAATCTCCACCTCCAGGGTTCAAGCGATTCTCCTGCCTCAGCCTCCCAAATATCTGGAATTACAGGCACGTGCCACCACATCCAGCTTATTTTTATATTTTCAGTAGAGATGGGGTTTCACCATGTTGGTCAGGCTGGTTTCGAACTCCTGACCTCAGGTGATCCACCTGCCTCGGCCTCCCAAAGTGCTGGGATTACAGGCCTGAGTGACCATGCCTGGCGTC	309	Long Reads (vamos)	16bp+	2	2.05633802816901	0.0539235412474849
chr5:178783349:ACACACCACACACACAC	17	Long Reads (vamos)	16bp+	4	3.74311926605505	0.322290180088345
chr5:178783497:CACACACAACACACACACATG	21	Long Reads (vamos)	16bp+	4	3.58474576271186	0.347457627118644
chr5:178785228:ACACACACTCAC	12	Long Reads (vamos)	7-15bp	3	2.98245614035088	0.0350877192982456
chr5:178793838:AGAAGGAGGTCTGGGCTGACGCGGAACCGTCTCCAA	36	Long Reads (vamos)	16bp+	4	3.59433962264151	0.319586702605571
chr5:178794085:CACACACACGTGCGCACACACGCACT	26	Long Reads (vamos)	16bp+	3	3.01818181818182	0.0730608840700584
chr5:178796656:CCCCCTCCTGCATCTGTGTGAGGTCCCAGGGGTCTGT	37	Long Reads (vamos)	16bp+	5	5.44247787610619	0.302465233881163
chr5:178808035:AAAT	4	Long Reads (vamos)	4-6bp	10	9.6412213740458	2.6318261890781
chr5:17881614:TATATATC	8	Long Reads (vamos)	7-15bp	6	5.94117647058824	0.17472335468841
chr5:178821609:ATTTTCATAAATTTGAAAGATTTTTTAA	28	Long Reads (vamos)	16bp+	2	2	0
chr5:178836633:TATATATACATACATATAAGTGTGTGTATGTATA	34	Long Reads (vamos)	16bp+	2	1.98701298701299	0.012987012987013
chr5:17883789:TTTC	4	Long Reads (vamos)	4-6bp	57	55.0149253731343	51.2930086410055
chr5:178838231:GGTGGCTAGCGATTCCAGCT	20	Long Reads (vamos)	16bp+	5	5.38888888888889	0.239555555555556
chr5:178846685:TTTTTC	6	Long Reads (vamos)	4-6bp	6	5.8	0.703875968992248
chr5:178854072:TTTCTTTTCTTTCTT	15	Long Reads (vamos)	7-15bp	3	2.80672268907563	0.225039168209657
chr5:178858175:AACAAAAACAAACAACAAC	19	Long Reads (vamos)	16bp+	2	1.96590909090909	0.033307210031348
chr5:178863232:TATGGATACGTGTGTATATATGTGTGTATATG	32	Long Reads (vamos)	16bp+	2	2.02564102564103	0.0253080253080253
chr5:17888369:TGTGTGTGTGTGTG	14	Long Reads (vamos)	7-15bp	5	4.56910569105691	0.280021324803412
chr5:178889227:TTGGTATATATTGTTCAATAAAACACTATA	30	Long Reads (vamos)	16bp+	3	3	0
chr5:178891005:AAAAAAAAACA	11	Long Reads (vamos)	7-15bp	3	3.03703703703704	0.588170259812051
chr5:178900290:CACCCCAGCCAGACAGTGTCCTCGTGCCACTTCTACTCCACGTCCCC	47	Long Reads (vamos)	16bp+	13	12.9328358208955	0.73981595780496
chr5:178903805:AAAAATAC	8	Long Reads (vamos)	7-15bp	5	5.00819672131148	0.0412545725511448
chr5:178904550:TATATTATAATATAGTTTACA	21	Long Reads (vamos)	16bp+	2	1.98648648648649	0.0135135135135135
chr5:178908832:TGTTGGGAAAAAAAGCTGAG	20	Long Reads (vamos)	16bp+	2	2	0
chr5:178909013:CAGGGCGTAAAACCCCTCGTGGCCTGGATGGAATCCAGGGCT	42	Long Reads (vamos)	16bp+	5	4.8	0.670175438596491
chr5:178913844:TTTCTTTTTT	10	Long Reads (vamos)	7-15bp	3	2.96240601503759	0.400091136933242
chr5:178925126:ATATACATATACAT	14	Long Reads (vamos)	7-15bp	4	4.23893805309735	0.379898862199747
chr5:178931694:AAAGAATTCATACTGGAGAGAAACCCTATAAATGTAATGAATGTGGGAAAGCCTTTAGTCAGAGCATGAATCTTACTGTCCATCAACGAACTCACACCGGAGAGAAACCCTATCAGTGTAAAGAGTGTGGCAAAGCCTTCCATAAGAATTCATCTCTTATTCAGCATG	168	Long Reads (vamos)	16bp+	3	3	0
chr5:178945062:ATTTGTGGGGGGGT	14	Long Reads (vamos)	7-15bp	3	2.74444444444444	0.237328339575531
chr5:178945172:TGTGAGTTTGTGTGTATGTGTC	22	Long Reads (vamos)	16bp+	3	3.12280701754386	0.126377891631734
chr5:17895079:TTTGTATCTTTAGTAGAGACAGAGTTTCACCATTGTGGTCAGGCTGGTCTCGAACTCCTGACCTCGTGATCCACCCACTTTGGCCTCCCAAATTGTTGAGATTACAGGCTGAGCTACTG	119	Long Reads (vamos)	16bp+	3	2.98571428571429	0.0142857142857143
chr5:178956435:CAACACAGTTCTCCCGCCC	19	Long Reads (vamos)	16bp+	2	1.99009900990099	0.0099009900990099
chr5:178956656:TTTTTAGATGGAGTCTCACTCTGTTACCAAGCTGGAGTGCAGTGGTACAATCTCGGCTCACTGCAAGCTCCGCCTCCCGAGTTCAAGCGATTCTCCTGCCTCAGTCTCCCGAGTAGCTGGGACTACAGGCGCCTGCCACCACGCCCGGATAATTTTTGTGTTTTT	165	Long Reads (vamos)	16bp+	2	2	0
chr5:178957388:TTTTATTTTTATTTTTTA	18	Long Reads (vamos)	16bp+	2	2.09375	0.0858552631578947
chr5:178959905:TTTTC	5	Long Reads (vamos)	4-6bp	14	13.6788321167883	1.2490339201374
chr5:178960631:TTTATCTATTTTTCCTT	17	Long Reads (vamos)	16bp+	2	1.98648648648649	0.0135135135135135
chr5:178967717:TTTTTC	6	Long Reads (vamos)	4-6bp	6	6.15037593984962	1.85600364547733
chr5:178971917:GTTT	4	Long Reads (vamos)	4-6bp	9	8.95535714285714	0.475466537966538
chr5:178973112:CTGTCCCTCTCTCTCT	16	Long Reads (vamos)	16bp+	2	2.1978021978022	0.16043956043956
chr5:178974288:GTT	3	Long Reads (vamos)	2-3bp	16	15.7477477477477	0.735790335790336
chr5:178975908:TCTATATCTACATCTAA	17	Long Reads (vamos)	16bp+	2	2	0
chr5:178989202:CCCTCCCCA	9	Long Reads (vamos)	7-15bp	5	4.53333333333333	0.419047619047619
chr5:178989490:AGCTAGGAGTGGCCAGGTG	19	Long Reads (vamos)	16bp+	7	6.95454545454545	0.0437864887406172
chr5:17899683:TCTA	4	Long Reads (vamos)	4-6bp	18	18.1338582677165	1.21209848768904
chr5:179001504:AGAGTCAGCCTCGCGGGCTCGGCCAGGGATGGAAGCCACTCGGCAGCTGTGTGACC	56	Long Reads (vamos)	16bp+	3	2.89814814814815	0.540931118033922
chr5:179003518:TTTTA	5	Long Reads (vamos)	4-6bp	7	7.33834586466165	1.11950330371383
chr5:179004827:AAAAAAAC	8	Long Reads (vamos)	7-15bp	9	8.94074074074074	0.87705914870094
chr5:17900504:TGTACATATATATGCATATATATATG	26	Long Reads (vamos)	16bp+	14	14.2592592592593	11.0442233278054
chr5:179005637:AAATT	5	Long Reads (vamos)	4-6bp	11	11.0683760683761	0.443560271146478
chr5:179007116:CCATAACTTAAATGCTATGATGTAAAGTTAA	31	Long Reads (vamos)	16bp+	2	2	0
chr5:179008971:ATAG	4	Long Reads (vamos)	4-6bp	19	18.7322834645669	0.959505061867267
chr5:179013760:AAAAAGAAAAA	11	Long Reads (vamos)	7-15bp	3	3.15267175572519	0.37651203758074
chr5:179016722:TATT	4	Long Reads (vamos)	4-6bp	6	7.08571428571429	3.34835164835165
chr5:179019969:AAACA	5	Long Reads (vamos)	4-6bp	9	8.53731343283582	0.791830322073841
chr5:179020385:TTCTTTTTTCTT	12	Long Reads (vamos)	7-15bp	3	3.14393939393939	0.276833217672912
chr5:179020548:GCCACCACGCCCGGCTCATTTGTTTGTATTTTTAGTAGAGACGGGGTTTCACCGTGTTAGCCAGGATGGTCTCGATCTCCTGACCTCGTGATCTGCCCGCCTCGGCCTCCCAAAGTGTTGGTGTTACAGGCGTGA	135	Long Reads (vamos)	16bp+	2	1.98571428571429	0.0142857142857143
chr5:179023106:ATTT	4	Long Reads (vamos)	4-6bp	7	7.98058252427184	3.9996192651818
chr5:17903125:TTACATCAGAGTACTTGATGTAAA	24	Long Reads (vamos)	16bp+	5	5.04065040650407	0.465547114487538
chr5:179037728:TGGCTTGGGCTACTCCATG	19	Long Reads (vamos)	16bp+	3	2.65384615384615	0.228528752800597
chr5:179043043:TATATATATATATAATATCATATTT	25	Long Reads (vamos)	16bp+	3	2.64957264957265	0.350279988211023
chr5:179045327:ATAAATATAGATTATAA	17	Long Reads (vamos)	16bp+	2	2	0
chr5:179057120:ACATATATACACATGATACATATAT	25	Long Reads (vamos)	16bp+	3	3.03614457831325	0.035263003232442
chr5:179057867:AAAT	4	Long Reads (vamos)	4-6bp	7	6.91891891891892	0.638820638820639
chr5:179072838:TGTATGTATGTATATGT	17	Long Reads (vamos)	16bp+	2	1.97530864197531	0.0243827160493827
chr5:179073537:GAAAAGCTCTATCTTTTTCTCTA	23	Long Reads (vamos)	16bp+	2	2	0
chr5:179073641:GTTTTTTGTTGTTGTTGTTTTTT	23	Long Reads (vamos)	16bp+	2	2.01834862385321	0.036697247706422
chr5:179074157:TTTTTAGTAGAGACAGGGTTTCACTGTGTTGGCCAGGAAGTTCTCGCACTCCTGACCTCAGGTGATCCGCCCACCTCTGCCTCCCAAGGGGCTGGGATTACAGGCGTGAGCCACCACACCCGGCCTGGCTTGTGTATTTTT	141	Long Reads (vamos)	16bp+	2	1.98550724637681	0.0144927536231884
chr5:179079635:CATCAGAGAATTCATACTGGAGAGAAACCGTATCAGTGTAATCAGTGTGGAAAGGCCTTCAGCCAGTATTCATTTTTAACCGAACATGAGAGGATCCACACTGGAGAGAAACTGTATAAATGTATGGAATGTGGGAAAGCCT	142	Long Reads (vamos)	16bp+	2	2	0
chr5:179090508:CATGAACTTGTTTATATTATTTTTTTCATTAACCTTCTAACTTCTACTC	49	Long Reads (vamos)	16bp+	2	2	0
chr5:179109302:AAAT	4	Long Reads (vamos)	4-6bp	12	11.5365853658537	0.529388244702119
chr5:179115676:GGAAAGGGAGGA	12	Long Reads (vamos)	7-15bp	3	3.51851851851852	0.296296296296296
chr5:179118202:AAATAGCCTAGAAAAATTTCA	21	Long Reads (vamos)	16bp+	2	2	0
chr5:179124719:CTCAGTTTTGGAGCTGAGGACACGGGATCGGGGGATTGCGTACCTGGGACCAGGGCCCGGCTCGCCAACGACCAGGGCAGAGCTCGCGGCTGCAGGCCCGGCGGCTCTCGGGCCGGGCGTCATTGCAGTGCTTGGCGTGCACGGAGCGGGTGGTGTTGTCGTGTAGCGGCTGAATGCAGCGCACGGAGCGCACCTGCATGCCTGTCC	207	Long Reads (vamos)	16bp+	2	2	0
chr5:179128384:TTTTTGTTTG	10	Long Reads (vamos)	7-15bp	3	2.62886597938144	0.235824742268041
chr5:179130925:CAGAAACTGACTTTTCTGTT	20	Long Reads (vamos)	16bp+	2	1.98591549295775	0.0140845070422535
chr5:179134719:GCTCCAGCCCCCAGCTCCCG	20	Long Reads (vamos)	16bp+	26	32.3065693430657	75.5082653499356
chr5:179142291:GGAACCAGAAGCGTTT	16	Long Reads (vamos)	16bp+	2	2	0
chr5:179147071:TTTTATTTATTTATG	15	Long Reads (vamos)	7-15bp	2	2	0
chr5:179147791:TGGCACCCACAGGAGGGGAAGTGTATCAG	29	Long Reads (vamos)	16bp+	2	1.98648648648649	0.0135135135135135
chr5:179153111:GGCCTCTGCGTCCGT	15	Long Reads (vamos)	7-15bp	2	2.01428571428571	0.0142857142857143
chr5:179162929:TCTGGGGGCAGCTGATATGT	20	Long Reads (vamos)	16bp+	2	1.98666666666667	0.0133333333333333
chr5:17916394:GGTTAATTGAAT	12	Long Reads (vamos)	7-15bp	2	1.98571428571429	0.0142857142857143
chr5:179172570:CAGGTGGACCCGCTG	15	Long Reads (vamos)	7-15bp	2	1.96153846153846	0.0373412994772218
chr5:179173212:TAA	3	Long Reads (vamos)	2-3bp	10	10.0390625	4.08507627952756
chr5:179174722:TTTGGAGGAAGTCTCTTCCTTGCTTGGGCTCCGCAGCTGTCTCAGCCATTCTTGACCGTTCATGTTCC	68	Long Reads (vamos)	16bp+	9	8.56488549618321	0.247680563711098
chr5:17917626:TACACACACACACACA	16	Long Reads (vamos)	16bp+	2	2.14583333333333	0.357456140350877
chr5:179189711:AAGAATATTACTAAGTATCTTCTTAAGTTGGGGGGAG	37	Long Reads (vamos)	16bp+	4	4	0
chr5:17919736:ACACACACACGCAC	14	Long Reads (vamos)	7-15bp	2	2.17924528301887	0.167565139263252
chr5:179205751:TTA	3	Long Reads (vamos)	2-3bp	14	13.7313432835821	5.20547637751094
chr5:17920636:TTCTTTAATTTTTCTTAAGGAAAA	24	Long Reads (vamos)	16bp+	2	3.4375	4.18552631578947
chr5:179208108:GCCCGCACTGCCTGACGCTGGAGTGGGCAGAGCCACCCTT	40	Long Reads (vamos)	16bp+	3	2.6031746031746	0.433269841269841
chr5:179209509:CACACAAGCACACACATGCACACACATGTACACA	34	Long Reads (vamos)	16bp+	6	6.92592592592593	3.83029297954671
chr5:179212171:GGTGTGGGCCCTGAGGGTGGGTTCAGTGGGCACGTGTGGGCCCTGAGGGCGGGTGCAGTGGGCAGGCATGGGCTCTGTGGGCAGGTGTGGGCTCTGAAGGCAGGTGCAGTGGGCAGGCGTGGGCCCTGAGGGTGGGTTCAGTGGGCA	147	Long Reads (vamos)	16bp+	5	5.75925925925926	0.932156455520942
chr5:179214068:AACTCAAAAGCCGTGCCCACAGTCACCATTACTGAGACACATTAGGACAC	50	Long Reads (vamos)	16bp+	5	4.16806722689076	1.46303945306936
chr5:179214799:AATAATTGTTAAAATTATTCTCCGTCAAATAATCTCCGTCG	41	Long Reads (vamos)	16bp+	5	4.65625	0.290354330708661
chr5:179216078:ACACAGATAGAGAAAACGGGAGCCCA	26	Long Reads (vamos)	16bp+	2	1.97590361445783	0.0238025271818983
chr5:179217725:AGGGCAGACAGGCACACTCACTAGGTAGGGGATGGCCTG	39	Long Reads (vamos)	16bp+	5	5.95419847328244	5.93634762184381
chr5:179219710:CAGGGCTGGGGCCTCCTGTCTACAGCCCCCACAGAGGTTCCCAAACACAACTTCCCCTTCGTCCCCC	67	Long Reads (vamos)	16bp+	2	2	0
chr5:179223735:ATGTGAGTCT	10	Long Reads (vamos)	7-15bp	4	3.92857142857143	0.0849420849420849
chr5:179224788:ACCAAAGCTGTGTCCTCAGGTCTGTCTGCCACCTCGGCTCCACGCCC	47	Long Reads (vamos)	16bp+	2	1.97802197802198	0.0217338217338217
chr5:179226182:TTCTTTCCTTCCTTCC	16	Long Reads (vamos)	16bp+	5	5.5	0.312977099236641
chr5:179229012:ACCTCCAGCTGTGCACCTCGGTCAGGC	27	Long Reads (vamos)	16bp+	2	1.98571428571429	0.0142857142857143
chr5:179229251:TCCACAAACACGAGACCCCGCTGCCCACTCC	31	Long Reads (vamos)	16bp+	4	3.58715596330275	1.41131498470948
chr5:179231917:GAAAAAAAAAAA	12	Long Reads (vamos)	7-15bp	3	2.99253731343284	0.278139378296487
chr5:179233685:AAAACAAAACAAAATGAACAA	21	Long Reads (vamos)	16bp+	3	2.8433734939759	0.158095797825448
chr5:179251748:GAGAAGATGGCCCA	14	Long Reads (vamos)	7-15bp	2	1.97674418604651	0.0229822161422709
chr5:17925398:CACACACACAAACACATATG	20	Long Reads (vamos)	16bp+	2	2.09	0.102929292929293
chr5:179255123:ATGGATAAATGATTGGATAGATGAATGGATGGACGGATGACAGATGGATAA	51	Long Reads (vamos)	16bp+	3	3	0
chr5:179262173:GCCACCCCCACCAGCACACCTGCCCG	26	Long Reads (vamos)	16bp+	2	2.02352941176471	0.023249299719888
chr5:179262983:ATTATTCCCCCATGATTTGGGGAGCAGC	28	Long Reads (vamos)	16bp+	15	15.2985074626866	0.947817304455168
chr5:179264860:CTGACCCCTGCACCAACAGCAGCATGCCGGGTGGAGCTGAGCACA	45	Long Reads (vamos)	16bp+	4	4.25409836065574	0.273743395203902
chr5:179274076:CCTCCCCTGC	10	Long Reads (vamos)	7-15bp	7	6.88495575221239	0.174146649810367
chr5:179277300:CCCCGAGACCAAAGGCTGACCCC	23	Long Reads (vamos)	16bp+	40	42.7299270072993	129.566230141692
chr5:179279673:CCTCACCACTGGACAGTCCCAGGAGTGGGAAGTATCGAGTGGGATTTGAGCCACTCGGT	59	Long Reads (vamos)	16bp+	2	2	0
chr5:179283945:TAT	3	Long Reads (vamos)	2-3bp	15	13.3760683760684	12.9780430297672
chr5:179284327:CAAAAACAAACAAACAAA	18	Long Reads (vamos)	16bp+	2	2	0.0246913580246914
chr5:179291730:TATT	4	Long Reads (vamos)	4-6bp	6	5.93975903614458	0.203643843667352
chr5:179293924:GTTTTTTT	8	Long Reads (vamos)	7-15bp	3	3.1869918699187	0.251632680261229
chr5:179296342:GGAGGTGGGTGAGCAA	16	Long Reads (vamos)	16bp+	2	1.98837209302326	0.0116279069767442
chr5:179302941:ACAGGAGGGCAGAGTGGTGGGCCTGGGTGGGGT	33	Long Reads (vamos)	16bp+	3	2.86746987951807	0.116367910667058
chr5:179306145:CCTACAAACCAATATCCCTCATGAA	25	Long Reads (vamos)	16bp+	2	2	0
chr5:179309757:AAAAAAAAAAAA	12	Long Reads (vamos)	7-15bp	2	2.21359223300971	0.522558537978298
chr5:179313180:AGAGGGGACGCACACGCATTCACACTCGTGCACACACACACTCACACCGAGACAGAGGAGGGCCTGGCCGGAGCAGGGGTGTCAGC	86	Long Reads (vamos)	16bp+	10	8.74452554744525	3.47101760412194
chr5:179315238:TGGCTTCTGGAAAGCACTGAGGCCACAGT	29	Long Reads (vamos)	16bp+	4	4.03921568627451	1.00834789361289
chr5:179326187:GTGTGTGTGTGT	12	Long Reads (vamos)	7-15bp	4	3.93233082706767	0.230234677603099
chr5:179326863:GGAGAG	6	Long Reads (vamos)	4-6bp	6	5.80451127819549	0.522100706311233
chr5:179331396:GGAGGGAGAGGAGGGGGAAG	20	Long Reads (vamos)	16bp+	11	11.2279411764706	3.51062091503268
chr5:179332685:GAGAGGGGAGG	11	Long Reads (vamos)	7-15bp	6	5.94308943089431	0.136078901772624
chr5:179337784:ACTCACCCAGGTGTGGCCCCTGTGAGCCTCACAGCAGGCCTGGGTGAGGACCTGGCCTTCACCTCCCAGCTGACTCTGCACGAGGGCCTGAATTCACTC	99	Long Reads (vamos)	16bp+	2	2.00961538461538	0.02903286034354
chr5:179345228:GCGGCGGCGGCAGCAGCAG	19	Long Reads (vamos)	16bp+	3	2.89411764705882	0.119607843137255
chr5:179358882:CACCTTGATTACAGACTTCTGGCCTCCAGAACTGTGAGAGT	41	Long Reads (vamos)	16bp+	2	2	0
chr5:179364238:GAGAGGGAGGGA	12	Long Reads (vamos)	7-15bp	27	28.6119402985075	78.0437661317473
chr5:179365755:AAAACAAAAAAAA	13	Long Reads (vamos)	7-15bp	2	1.8936170212766	0.16060398078243
chr5:179370960:TGTGTTCATCAGCTGGGCTCCCAACACAGAGCCACACGACTGTG	44	Long Reads (vamos)	16bp+	3	3	0
chr5:179374308:TCGGGGCAGAGGGCACGGAGGACG	24	Long Reads (vamos)	16bp+	24	25.0656934306569	12.0471232288536
chr5:179375712:GGGAATGAGGTAGGAGTCCAGCCAGGAGAGGGGGAAAGGGGGAGGAGCTCAGCAGGGGAGGG	62	Long Reads (vamos)	16bp+	4	3.80952380952381	0.156052782558807
chr5:179376036:GGGAGGAGTCCGGCTGGGGGAGGGGAAAGG	30	Long Reads (vamos)	16bp+	2	1.98630136986301	0.0136986301369863
chr5:179376202:GGCCAGGTGCAGTGGCTCACTCCTGTAATCCCAGCACTTTGGGAGGCCGAGGCGGGCAGATCACGAGGTCAGGAGATAGAGACCATCTTGGCTAACACGGGGAAACCCCGTCTGTAATAAAAACACAAAAAA	132	Long Reads (vamos)	16bp+	2	2	0
chr5:179376507:CCTGTAATCCCAGCTACTTGGGAGGCTGAGGAAGGAGAATCGCTTGAACCTGGGAGACGGAGGTTGCTGTGAGCTGAGATCGCGCCATTGCACTCCAGCCTGGGCCACAGAGCAAGACTCTGTCTCAAAAAAAAAAAA	138	Long Reads (vamos)	16bp+	2	2	0
chr5:179379864:ATGCCCAACACACACCA	17	Long Reads (vamos)	16bp+	6	5.88695652173913	0.153775743707094
chr5:179381826:GACTCACTGCTCCACGC	17	Long Reads (vamos)	16bp+	11	10.3684210526316	2.06778309409888
chr5:179384267:TAATTTTT	8	Long Reads (vamos)	7-15bp	3	3.01030927835052	0.385309278350515
chr5:179388370:ATTGCCCACTCAACATATCT	20	Long Reads (vamos)	16bp+	3	3.0125	0.0125
chr5:179411864:CCACCCTCCCCCCCACCGACCTT	23	Long Reads (vamos)	16bp+	20	24.9191176470588	111.615631808279
chr5:179422347:TGGCAGCACCTTCCC	15	Long Reads (vamos)	7-15bp	2	1.97183098591549	0.0277665995975855
chr5:179423785:AAACCCTGTCTTCAATAAAAATACAAAAAATTAGCCAGGCGTGGTGGCGGGCACCTGTAGTCCCAGCTACTCGGGAGGCTGAGGCAGGAGAAAGGCGTGAACCCGGGAGGCGGAGCTTGCAGTGAGCCAAGATCGCACCACTGCACTCCAGCCTGGGCGACAGAGGGA	168	Long Reads (vamos)	16bp+	3	3	0
chr5:179427027:TGTGAGAGCGAAGTTTCTGCTGTGTATAAACCATCCAGTGTTCGG	45	Long Reads (vamos)	16bp+	2	2	0
chr5:179428:CCCACATACTGAAGGACC	18	Long Reads (vamos)	16bp+	2	1.97701149425287	0.0227211975407645
chr5:17942950:ATATATATATATATCCTATTG	21	Long Reads (vamos)	16bp+	5	5.44029850746269	0.714454045561665
chr5:179429572:CATCTACACAGGCTGTCCACACTGGGAGCGCCACCCAACACCC	43	Long Reads (vamos)	16bp+	11	9.85365853658537	2.63414634146341
chr5:179442280:GGATGGATGAATGAGTAGTGAGTGAGTAGTGGGTAGCTAGATGGACAGATGAATGAAAGGTGGCCACATGAGTGGACAGATGAAAGGATTGAGAAATGGATGGATGGATGTGTGGGTGAATGAATGGATGAAGGGATGGGTGGTAGGATGGTTGGGGTGGAT	162	Long Reads (vamos)	16bp+	5	5.18518518518519	0.152777777777778
chr5:179453280:CCACCCTCCCACCCATCACCATCATCCCCACACACCACCCTC	42	Long Reads (vamos)	16bp+	4	3.765625	0.495816929133858
chr5:179455931:TCCCAGGTTCCACACAGGAAGAGGCGGT	28	Long Reads (vamos)	16bp+	12	12.3157894736842	0.778309409888357
chr5:179473894:TTAGCCGGGCATAGTGGTGTGTGCCTGTAT	30	Long Reads (vamos)	16bp+	2	1.98913043478261	0.0108695652173913
chr5:179481422:TTTGT	5	Long Reads (vamos)	4-6bp	7	7	0.26890756302521
chr5:179485356:TTTTATTTT	9	Long Reads (vamos)	7-15bp	3	3.07368421052632	0.0902575587905935
chr5:179487639:GGTGGCTCACGCCTGTAATCCCAGCACTTTGGGAGGCCGAGATGAGCGGATCACAAGGTCAGGAGATTGAGACCATCTTGGCTAACATGGTGAAACCCCGTCTCTACTAAAAATACAAAAAATTAGCTGGGCGTGGTGGGGGGTGCCTGTAGTCCCAGCTACTCGGGAGGCTGAGGCAGGAGAATGGCGTGAACCCGGGAGGCGGAGCTTGCAGTGAGCCAAGATCGCTCCACTGCACTCCAACCTGGGCAACAGAGC	258	Long Reads (vamos)	16bp+	2	2	0
chr5:179506816:ATATATACATATATACATAGACATAT	26	Long Reads (vamos)	16bp+	3	2.69306930693069	0.214851485148515
chr5:179507109:TTTTTTTGTGTTTTTTTAGTGGAGACAGGGTTTCACTGTGTTAGCCAGGATAGTCTCGATCTCCTGACCTCGTGATCCGCCTGCCTCAGCCTCCCAAAGTGCTGGGATTACAGGCGTGAGCCACC	125	Long Reads (vamos)	16bp+	2	2	0
chr5:179508273:TGCAGAAGCAGTT	13	Long Reads (vamos)	7-15bp	7	7.1328125	0.41529281496063
chr5:179508950:AAAAAC	6	Long Reads (vamos)	4-6bp	5	4.95419847328244	0.32096300645919
chr5:179511237:CTTTTTTTGTATTTTTAGTAGAGATGGAGTTTCACCATGTAGGTCAGACTGGTCTCGAACTCCTGACCTCATGATCCGCCTGCCTCAGCCTCCCAAAGTGCTGAGATTACAGGCGTGAGCCACCG	125	Long Reads (vamos)	16bp+	2	2	0
chr5:179511879:TTTTTTTTTTTTTTTTTTTTTTTTTGAGAGGGAGTCTCGCTCTGTCACCCAGGCTGGAGTGCAGTGGCGCGATCTTGGCTCACTGCAAGCTCCGCGTCCCGGGTTCACACCATTCTCCTGCCTCAGCCTCTTGAGTAGCTCGTACTACAGGCGCCCGCCACCACGCCTGGCTAATTTTTTGTATTTTTAGTAGAAAAGGGGTTTCACCGTGTTAGCCAGGATGGTTTCCATCTCTTGCCCTTGTGATCCGCCCGCCTTGGCCTCCCAAAGTGCTGGGATTACAGGTGTGAGCCACCGCGCCCAGCCTTT	309	Long Reads (vamos)	16bp+	2	2	0
chr5:179512519:GTTTTTGTTATTGAGTGT	18	Long Reads (vamos)	16bp+	2	2.01234567901235	0.0123456790123457
chr5:179513293:CTCCCTCCCCCCTCC	15	Long Reads (vamos)	7-15bp	2	2.0462962962963	0.0632571824160609
chr5:179516752:GGATGGGCCACACCTGAGCATCCTCAGGACAGAGGGAAACACTGAGGGGGT	51	Long Reads (vamos)	16bp+	11	11.9185185185185	4.25450525152018
chr5:179520780:GCTCACGCCTGTAATCCCAGCACTTTGAGAGGCCAAGGCAGGTGGAATACCTGAGGTCAGGAGTTCGAGACCAGCTTGGCCAACATGGTGAAACCCCATCTCTACTAAAAATACAAAAATTAGACCAGGCGCGGTG	136	Long Reads (vamos)	16bp+	2	2	0
chr5:179521363:AG	2	Long Reads (vamos)	2-3bp	71	71.4347826086957	282.057759441447
chr5:179521759:TGTGTGTATATGTGTG	16	Long Reads (vamos)	16bp+	4	3.56617647058824	0.395588235294118
chr5:179531969:ATTTT	5	Long Reads (vamos)	4-6bp	5	4.89333333333333	0.123603603603604
chr5:179532747:TATACATGTGTGTGTATATG	20	Long Reads (vamos)	16bp+	3	3.12371134020619	0.234536082474227
chr5:179533664:AAAAAAGAAAAA	12	Long Reads (vamos)	7-15bp	2	1.96396396396396	0.0532350532350532
chr5:179535945:TCCCGAGGGTTACCTCTGCAGCAAGCAGGCTCGTCCATTTACAACGCTGTGTTATACAACAAACAGTGTCCCAGG	75	Long Reads (vamos)	16bp+	3	2.64444444444444	0.231710362047441
chr5:179539426:GTGGCTCACACCTGTAATCCCAGCACTTTGGGAGGCCAAGGTCGGCAGATCGCTTGAGGTCAGGAGTTCGAGGCCAGCCTGGGCAACACGGTGAAACCCCATCTCTACTAAAAATACAAAAATTAGCCGGGTGTGGTGGTGCACACCTGTAGTCCTAGCTACTCAGGAGGCTGAGGCAGGAGAATCACTTGAACCCAGGAGGTGAAGGTTGCAGTGAGTCAAGATCGCACCACTGCACTCCAGTGTATGCAATAGAGCGAGACTCCATCTCAAAAACAACAAAAAAAGAAAATTGCTGGCCGGGTGCA	308	Long Reads (vamos)	16bp+	2	1.98648648648649	0.0135135135135135
chr5:179550610:GGAGCTGGAGCC	12	Long Reads (vamos)	7-15bp	2	1.98571428571429	0.0142857142857143
chr5:179555908:ACCTCAAGTGACCTGCTC	18	Long Reads (vamos)	16bp+	2	1.98666666666667	0.0133333333333333
chr5:179565159:TTTTCTTTTT	10	Long Reads (vamos)	7-15bp	3	3.25	0.967557251908397
chr5:179566226:CTTTTTTCTTTTCTTTTC	18	Long Reads (vamos)	16bp+	3	2.96190476190476	0.0754578754578755
chr5:179567055:AAAAAAT	7	Long Reads (vamos)	7-15bp	4	4.10833333333333	0.299089635854342
chr5:17956960:TCAGAATATAGT	12	Long Reads (vamos)	7-15bp	2	2	0
chr5:179569910:TTTTTAATAGAGACGGGGTTTCACCGTGTTAGCCAGGATGGTTTCGATCTCCTGACCTCGTGATCCGCCCACCTCGGCCTCCCAAAGTGCTGGGATTACAGGCGTGAGCCACTGCGCCCGGCCTGTATTTTTT	133	Long Reads (vamos)	16bp+	2	2	0
chr5:179573384:ATAGTATACATA	12	Long Reads (vamos)	7-15bp	4	3.96666666666667	0.0325842696629213
chr5:179577578:GGGGCTGGAGGGGAGGGCGGGGGTGGGGAGTTTCGGCCGAAAGAGCAAATCC	52	Long Reads (vamos)	16bp+	2	1.99038461538462	0.00961538461538462
chr5:179578192:TGTTTTAGATTTGTTTGTT	19	Long Reads (vamos)	16bp+	2	2.01351351351351	0.0135135135135135
chr5:179578631:TTGT	4	Long Reads (vamos)	4-6bp	6	6.11650485436893	0.437273938701694
chr5:179582843:AAAAAT	6	Long Reads (vamos)	4-6bp	4	4.15853658536585	0.135049683830172
chr5:179583721:TTTATATTTTTATTTAT	17	Long Reads (vamos)	16bp+	3	3.04	0.0387878787878788
chr5:179584650:CAAGGTGGGAGG	12	Long Reads (vamos)	7-15bp	2	1.98837209302326	0.0116279069767442
chr5:17958963:TTTTAGGCATAAACG	15	Long Reads (vamos)	7-15bp	2	1.98701298701299	0.012987012987013
chr5:179590518:CTGTCACCCAGGCTGGAATGTAGTGGCGTGATCTTAGCTCACTGCAACCTCCACCTCCCGGATTCAAGCGATTTTCCTGCCTCAGCCTCCCAAGTAGCTGGAATTATAGGCACATGCCACCACACCCGACTAATTTTTGTATTTTTAGTAGAGACAGGGTTTCACCATGTTGGCCAGGCTGGTGTCAAACTCCTGACCTCAAGTGATCTCCCGCCTTGGCCTTCCAAAGTGCTGGGATTACAGGCATGAGCCACCACACCCAGCCTATGAACTTAACTTTTCAAATATCTATTGACTTATTCTCATTCTTCTTTTTTTTGTTTTTTTTTGGTGGGGGGATGGAGTCTTG	349	Long Reads (vamos)	16bp+	3	3	0
chr5:179591936:ATTTTTTGGTTTTTGGTTTTTTTTTTGAGACGGAGTTTCACTCTTGTCGCCCAGGCTAGAGTGCAGTGGTGTGATCTCGGCTCACTGCAACGTCTGCCTCCCAGGTTCAAGCAATTCTCCTGCCTCAGCCTCCAGAGTAGCTGGGACTACAGGCATACGCCACCA	165	Long Reads (vamos)	16bp+	2	2	0
chr5:179592288:TTTGTATTTTTAGTAGAAACGGAGTTTCACCATCTTGGGCAGGCTGGTCTTGAACTCCTGACCTCGTGATCCACCTGCCTCGGCATCCCAAAGTGCTGGGATTACAGGCGTGAGCCAC	118	Long Reads (vamos)	16bp+	2	2	0
chr5:179604712:GGCTCAGGCCTCTAATCCCAGCACTTTGGGAGGCCGAGGCAGGTGGATCACTTGAGGTCAGGAGTTCAAGACCAGCCAGGCCAATATGGTGAAACCCCATCTCTAGTAAAAGTACAAGAAAATAAGCTGGGTGTGGTGTCGGGCGCCTGTCATCCCAGCTACTTGGGAAGCTGAGGCAGGAGAATTGCTTGAGCCCAGGAAGCAGAGGTTGCAGTGAGCCGAGATCACACCACCGCACTCCAGCCTGGCCAATGCAGCAAGACTCCATCTCAAAAAAAAAAAAGAAAAAAAGAAAAA	297	Long Reads (vamos)	16bp+	2	2	0
chr5:179616019:ACTTACTCTAAGTACAGTAACAAACAGGCTTTACC	35	Long Reads (vamos)	16bp+	3	3	0
chr5:179622923:CCCGC	5	Long Reads (vamos)	4-6bp	14	13.9253731343284	2.14476489731792
chr5:179625364:GCCTGTAATCCCAGCTACTCTGGAGGCTGAGGCAGGAGAATCACCTGAACCCAGGAGGCAGAGGAAGCAGTGAGCTGAGATCACACCACTGCCCTCCAGCCTGGGCTACAAAGACTCCCTCTCAAAAAAAAAAAAAAAAAAAAATTAGCCAGGCATGGTGATGCAT	166	Long Reads (vamos)	16bp+	2	2	0
chr5:179625932:TTAT	4	Long Reads (vamos)	4-6bp	9	8.75675675675676	1.31302211302211
chr5:179629760:GCCTGTAATCCCAGCACTTTGGGAGGCCAAGGCAGGTGGATCACTTGACATCAAGAGTTGGAGACCAGCCTGGCCAACATGGTGAAACCCCGTCTCTACTAAAAAAATACAAAAATTAGCCAGGCATGGTGGCACTTGCCTGTAATCTCAGCTACTTGGAGGCTGAGGCAGGAGAATCACTTGAACCTGGGAGGCGGAGGTTGCAGTGAGACTAGATCACGCCACTACACTCGAGCCTCGGTGACAGAACGACTCTGTCTCAAAATAAAACAAAAAAACAGAACCCTGAGATTTGCAAAAGAAAATATGCAGATGACCGGGCTCAT	326	Long Reads (vamos)	16bp+	2	2.02857142857143	0.0571428571428571
chr5:179630897:AAAAGAAACAAAAACAGCTCAA	22	Long Reads (vamos)	16bp+	3	3.03	0.09
chr5:179633007:CCACCACGCCCAGCTAATTTTTTGTATTTTTAGTAGAGACGGGGTTTCACCATGTTGATCAAGATGATCTCAATCTCTTGACCTCGTGATCCACCTGCCTCAGCCTCCCAAAGTGCTGGGATTACAGGCGTGAG	134	Long Reads (vamos)	16bp+	2	2	0
chr5:179633290:TGTT	4	Long Reads (vamos)	4-6bp	6	6	0.822429906542056
chr5:179633917:TAAAA	5	Long Reads (vamos)	4-6bp	9	8.95522388059701	3.30625070138032
chr5:179635012:CAGCTGTGGCTGCCCCATGTCCTCTCCAGACCACCCCGCA	40	Long Reads (vamos)	16bp+	2	1.94444444444444	0.05320813771518
chr5:179642794:GTGGCTGGTGTGAAGGGTGCTTCAGGGGACACAGAGGCTCTCGTGGCTTGGAGGAGCTCAGGGATGATGGAGACCCCAAGGACTCTACGGAGGTCTTCGGG	101	Long Reads (vamos)	16bp+	2	2.81428571428571	46.4142857142857
chr5:179646088:GCAAGATGCATGTTCCTGATGGGCACCAGTTGCTTACATGGTGATTCTT	49	Long Reads (vamos)	16bp+	15	14.9772727272727	3.07581540596808
chr5:179647189:AAAT	4	Long Reads (vamos)	4-6bp	8	8.1259842519685	0.809398825146857
chr5:179650391:GGCTGCCGGGCAGAGGCGCCCCCCACCTCCCTCCTGGACGGGGC	44	Long Reads (vamos)	16bp+	2	1.87640449438202	0.109550561797753
chr5:179653703:CCCAAACTGGAGTGCAGTGGCGCGATCTCGACTCACTGCAACCTCCGCCTCCCGGGTTCAAGTGATTCTTCTGCCTCAGTCTCCCAAGTAACTGGGACTACAGGTGTGTGCCACCACGCCCGACTAATTTTTGTATTTTTAGTAGAGACAAGGTTTCACCATGTTGACCAGGATAGTCTCAATCTCTTGACCTCGTGATCTGCCTGCATCCGCCTCCCAAAGTGCTGGGTTTACAGGTGTGAGCCACCACACCTGGTGTTTTTGTTTTTTTTTTTTGTTTTTTTTGAGACGGCGGAGTCTCACTCTGTTG	310	Long Reads (vamos)	16bp+	2	1.66355140186916	0.244225004408394
chr5:179657438:GGGCAGCCACAGCTGTGCGGGGTGGTCTGGAGAGGACATG	40	Long Reads (vamos)	16bp+	2	1.95833333333333	0.0404929577464789
chr5:179660624:TTTA	4	Long Reads (vamos)	4-6bp	6	6.35294117647059	0.567268491555038
chr5:179663821:ATCTAACAATACCGCAGTAGAA	22	Long Reads (vamos)	16bp+	2	2	0
chr5:179668858:CCCCACCTGGATCTGGTA	18	Long Reads (vamos)	16bp+	2	1.98823529411765	0.0117647058823529
chr5:179674004:TGTTGCCCAGGCTGGAGTACAATGGCATGATCATGGCTCACTGCAACCTCCGCCTCCAGGGTTCAAGCAATTCTCCCGCCTCAGAGTCCTGAGTCGCTGGAACTACAGATGCACACCACCATGCCTAATTTTTCTACTTCTAGTAGAGATGAGGTTTCACCATGTTGGTCAGACTGGTCTTGAACTCCTGACCTCAGATGATCTGCCCGCCTTGGCTTCCCAAAGTGCTGGGATTACAAGCATGAGCTACTGTGCCCGGCCTTTTTTATTTTTTTGAGATAGAGTTTTGCTGT	293	Long Reads (vamos)	16bp+	2	2	0
chr5:179677776:AAAAG	5	Long Reads (vamos)	4-6bp	5	4.94230769230769	0.598581030619866
chr5:17967779:GATATATAGATATG	14	Long Reads (vamos)	7-15bp	2	1.96907216494845	0.0302835051546392
chr5:179682305:GTGGCTCACGCCTGTAATCCCAGCACCTTGGGAGGCCGAGGCAGGCAAATCACCTGAGGTTGGGAGTTTGAGACCAGCGTGACCAACATGGAGAAACACCATCTCTTCTCAAAATACAAAATTAGCCGGG	130	Long Reads (vamos)	16bp+	2	2	0
chr5:179685673:CCTCCCAAAGTGTTGGAATTATAGGTGTGAGCCACCACGCCCTGCCTAATGTTTGTATTTTTAGTAGAGACAGGGTTTCACCATGTTTGCCAGGCTAGTCTCAAACTCCTGACCTCAGGTTATCTGTCTGCCTCGA	136	Long Reads (vamos)	16bp+	2	2	0
chr5:179688061:TTTTTTTTTTTTTTTGAGACGGAGTCTCACTCTGTCGCCCAGGCTGGAGCGCAGTGGCACAATCTCGGTTCACTGCAAGCTCTGCCTCCCAGGTTCACGCCATTCTTCTGCCTTAGCCTGCCAACTAGCTGGGAATATAGGTGCCCACCACCACGCGCAGCTCATTTTTTGTATTTTTAGTAGAGACGTGGTCTCACCATGTTAGCCAGGATGGTCTCGATCTCCTGACCTTGTGATCCACCTGCCTCAGCCTCCCAAAGTGCTGGGATAACAGGCGTGAGC	282	Long Reads (vamos)	16bp+	2	2	0
chr5:179689850:AAGACTTCAGAATTTA	16	Long Reads (vamos)	16bp+	2	1.9873417721519	0.0126582278481013
chr5:179690086:CACACTGGCTGTGAAT	16	Long Reads (vamos)	16bp+	2	2	0
chr5:179690302:CAGTGGCTCACGCCTGTAATCCCAGCACTTTGGGAGGCTCAGGCAGGTGGATCACGAGGTCAGGAGTTGGAGACCAGCCTGACTTACATGGTGGAAGCCGTCTCTACTAAAAATACAAAAATTAGCCGGGCGCGGTGGCATGCGCCTGTAATCCCAGCTACTTGGGAGGCTGAGACATGATAGTCACTTGAATCCAGGAGGCAGAGCTTGCAGTGAGCCGTGATCATGCCACTGCATTCCAGCCTGGGCGACAGAGTGAGACTCTCTCAAAAAAAAAAA	279	Long Reads (vamos)	16bp+	2	2	0
chr5:179702927:CCCAGCTAATTTTGTGTTTTTAGTAGAGACAGGGTTTCTCCGTGGTGGTCAGGCTGGTCTTGAACTCCCGAACTCAGGTGATCCACCTGCCTCGGCCTCCCAAAGTGCTGTGATTACAGGTGTGAGCCACCACGCCCAGCCTG	143	Long Reads (vamos)	16bp+	2	1.98571428571429	0.0142857142857143
chr5:179713971:TTTGT	5	Long Reads (vamos)	4-6bp	9	8.77443609022556	0.782068808384598
chr5:179718662:GGATTACAGGCATGTGCCACCACGCCCAGCTAATTTTGTATTTTTAGTAGAGATGGGGTTTCTCCATGTTGGTCAGGCTGGTCTCAAACTCCCGACCTCAGGTGATCTGCCCACCTTGGCCTCCCAAAGTGCTA	134	Long Reads (vamos)	16bp+	2	2	0
chr5:179720768:TTTA	4	Long Reads (vamos)	4-6bp	8	7.88990825688073	0.35813795446823
chr5:179721215:CACAGGTGTGCT	12	Long Reads (vamos)	7-15bp	2	1.94520547945205	0.0525114155251142
chr5:179724710:AAGGAAGAGGAAAAGGAC	18	Long Reads (vamos)	16bp+	2	1.98809523809524	0.0119047619047619
chr5:179725385:AAAAAAAAATTGTTGGCCAGGCATGGTGGCTCACGCCTGTAATCCCAGCACTTTGGGAGGCCGAGGTGGGTGGATCACGAGGTCAAGAGATCAAGACCATCCTGGCCAACACAGTGAAGCCCCGTCTCTACTTAAAATAAAAAAGTTAGCCAGGCATGGTGGCGGGCGCCTGTAGTCCCACCTATTCGGGAGGCTGAAGCAGGAGAATCACTTGAACCCGGAAGGCAGAGGTTGCAGTGAGCCGAGATTGCGCCACTGCACTCCAGCCTGGCGACAGAGCGAGACTGAGTCTCAAAAAA	299	Long Reads (vamos)	16bp+	4	4	0
chr5:179729695:CAAAGTACAGAAAAATACTTTGAT	24	Long Reads (vamos)	16bp+	2	1.98591549295775	0.0140845070422535
chr5:179733341:CGCCCGCCGCCACGGCCCCGG	21	Long Reads (vamos)	16bp+	2	1.98901098901099	0.010989010989011
chr5:179734734:CTCCTCAATCCTCCCGCCTCAGC	23	Long Reads (vamos)	16bp+	2	2	0
chr5:179745704:AAAAAATTAGCCGGGCGTGGTGGCATGTGCCTGTAATCCCAGCTACTCGGGAGGCTGAGGCAGGAGAATCACTTGAACTGGGGAGGCGGAGGTTTCGATGAGCTGAGATAGCGCCATTCCATTCCAGCCTGGGTGACAGAGCAAAACTCTGCCTCAAAAAAAAAAACAAAACCAA	175	Long Reads (vamos)	16bp+	2	2	0
chr5:179748944:TTTG	4	Long Reads (vamos)	4-6bp	11	11.1094890510949	2.230571060541
chr5:179749295:TTGTGTTTTTAGTAGAGACAGGATTTCTCCACGTTGGTCAGGCTGGTCTTGAACTCCCAACCTCAAGTGATCCGCTTGCCTCGGCCTCCCAAAGTACTGGGATTACAGACGTGAGCCACCGCACCCAGCAAATTT	135	Long Reads (vamos)	16bp+	2	1.98571428571429	0.0142857142857143
chr5:179773501:CGCGCCCCAT	10	Long Reads (vamos)	7-15bp	3	2.87755102040816	0.129181569535031
chr5:179786247:AGGAAGAAGAAGAAAAGAGGAAGAAGAAGAAGAGG	35	Long Reads (vamos)	16bp+	3	3	0
chr5:179791100:GTTTTTTTTT	10	Long Reads (vamos)	7-15bp	2	2.23015873015873	1.09060317460317
chr5:179792948:GGCGGCCAGGGGCACTCCAGGCAGGGCGAGGGG	33	Long Reads (vamos)	16bp+	2	1.98765432098765	0.0123456790123457
chr5:17979501:TTTTATTTTT	10	Long Reads (vamos)	7-15bp	3	3	0.064
chr5:179800130:GCAGG	5	Long Reads (vamos)	4-6bp	6	6.18421052631579	0.328598043782021
chr5:179805976:CCTC	4	Long Reads (vamos)	4-6bp	5	5.21296296296296	0.804690204222914
chr5:179806887:GGGCCGGGCC	10	Long Reads (vamos)	7-15bp	3	3.07547169811321	0.108535489667565
chr5:179806938:GGCCTGGATCTGG	13	Long Reads (vamos)	7-15bp	2	2.01388888888889	0.0420579029733959
chr5:179807620:TTGTTGTTTT	10	Long Reads (vamos)	7-15bp	6	5.51937984496124	0.298449612403101
chr5:179808828:GTTTATCTTATTTTT	15	Long Reads (vamos)	7-15bp	3	3.08163265306122	0.137597306964023
chr5:179809155:TTTTTTTTTTTTTTTTTTTTTTTTTGAAACGGAGTCTTGCTCCCTGGCCCAGGCTGGAGTGCAGTTGAGTGATCTGGGCTCACTGCAACCTCCGCTTCCCGGGTTCAAGCGATTCTCCTGCCTCAGCCACCTGAGTAGCTGAGATTACAGGCGTGTGCTACCACACCCGGCTAATTTTTATATTTTTAGTAGAGATGGGGTTTCACCATGTTGGTCAGGCTGGTTTCGAACTCCTGACCTCAGGTGATCCACCTGCCTCAGCCTCCCAAAGTGCTGGGATTACAGGTGTGAGCCAC	296	Long Reads (vamos)	16bp+	3	2.7752808988764	0.176200204290092
chr5:179810105:TTTAAATTTTTATTT	15	Long Reads (vamos)	7-15bp	2	2	0
chr5:179811304:AGCTATGCAGGGGGAGG	17	Long Reads (vamos)	16bp+	6	6.48148148148148	0.490326147042565
chr5:179812349:GGTTCCTTCCTGATGGAATCCTAGGTTTTCAGC	33	Long Reads (vamos)	16bp+	2	2	0
chr5:179815063:GTTTCTGGCCTGTATTGTGAC	21	Long Reads (vamos)	16bp+	2	2	0
chr5:179823531:TAGGGATGGGGTCTGGTGCCGTGGTGCTTGGGT	33	Long Reads (vamos)	16bp+	2	2	0
chr5:17982797:TTTA	4	Long Reads (vamos)	4-6bp	12	12.7096774193548	2.37031209021768
chr5:179830108:AAACA	5	Long Reads (vamos)	4-6bp	6	5.65178571428571	0.463240025740026
chr5:179834924:TCCCAGACGGGGTGGTGGCCGGGCAGAGGGGCTCCTCACTTCCCAGTAGGGGCGGCCGGGCAGAGGCGCCCCTCACA	77	Long Reads (vamos)	16bp+	5	4.97297297297297	0.0266567937800815
chr5:179842516:AAAAAAAAAACAAC	14	Long Reads (vamos)	7-15bp	3	2.57264957264957	0.315797229590333
chr5:179848942:GGTAAGAGATGGAATTTGTGACCATGGGTCCTGCTATGGCACAGGCAGAT	50	Long Reads (vamos)	16bp+	26	26.4469696969697	0.294876243349526
chr5:179850901:CAGTGGCTAGAAGCA	15	Long Reads (vamos)	7-15bp	1	1.4	0.242553191489362
chr5:179854603:CTGTCTCACAAAACCAAATCCAAACAAAACAAAACCACTCTGAAAGACCCAAATTGAAGCTGTAAAAAAAAATTCCATAATATTC	85	Long Reads (vamos)	16bp+	2	2	0
chr5:179855130:TTTTAA	6	Long Reads (vamos)	4-6bp	5	4.69565217391304	0.301296720061022
chr5:179857087:AAAT	4	Long Reads (vamos)	4-6bp	7	7.06896551724138	0.464767616191904
chr5:179861877:AAAAAACA	8	Long Reads (vamos)	7-15bp	4	3.56122448979592	0.372501577950768
chr5:179864568:GCTGGGGAGGGGGAT	15	Long Reads (vamos)	7-15bp	3	2.9390243902439	0.107347184582957
chr5:179866229:GTTCCTGCTAGAACTCAGGGGAA	23	Long Reads (vamos)	16bp+	2	1.79310344827586	0.165998396150762
chr5:179871726:CTCACACTCCGGGCCCCTTCCCAGGATGGGCGTGGGGGAGCCTCTCT	47	Long Reads (vamos)	16bp+	7	8.34558823529412	2.30190631808279
chr5:179877664:AAAAG	5	Long Reads (vamos)	4-6bp	8	8.23188405797101	1.887443139744
chr5:17987823:TTATATATATAT	12	Long Reads (vamos)	7-15bp	2	2	0
chr5:179880999:GCCAGGGAAGGGGCCAGACCGCCGGGTGTGTGGCGTGCAGCCAACGTGTGCTCCTG	56	Long Reads (vamos)	16bp+	2	2	0
chr5:179889396:GGGAGAGGCGCACAGAAGGCCTCACAGGTCACAGGAGGCAGGT	43	Long Reads (vamos)	16bp+	2	2	0
chr5:179906487:ATGACACACTGGCGCGCTG	19	Long Reads (vamos)	16bp+	2	1.96739130434783	0.0318920210224558
chr5:179907635:CCCGCCGCCAGC	12	Long Reads (vamos)	7-15bp	3	2.97368421052632	0.0792982456140351
chr5:179907884:CGGAGCGGAGCGTG	14	Long Reads (vamos)	7-15bp	2.5	2.51851851851852	0.326756663205261
chr5:179921535:GCCTGTAATCCCAGCACTTTGGGAGGCCAAGGCGGGTGGATCATTTGAGATCAGGAGTTCAAGACCAGCTTCAACTACGTAGTGAAACCTTGTCTCTACTAAGATACAAAAATTAGCTGAGCATGGTGGCATGTGCTTGTAGTCCCAGCTACTTGGGAGGCTGAGGCAGGAGAATCGCTTGAACCCAGGAGGTGGAGGTTGCAGTGAGCCAAGATCGCGCCACAC	225	Long Reads (vamos)	16bp+	2	2	0
chr5:179923651:CTGTACCTCACTTCCCTTT	19	Long Reads (vamos)	16bp+	2	1.98947368421053	0.0105263157894737
chr5:179924214:GCTGGGCGCAGTGGCTCATGCCTGTAATCCCAGCACTTTGGGAGGCCGAGGTGGGTGGATCACCTGAGGTCAGGAGGAGTTCGAGACCAGCCTGGCCAACATGGTGAATTAAAAATATAAAAATTAGCCAGGCATGGTGGCGGGTGCCTGTAATCCCAGCTACACAGGAGGCTAAGGCAGGAGAATTGCTTAAACCTGGGAGGTGGAGGTTGCAGTGAGCCAAGATGGTGCCACTGCACTCCACCCTG	248	Long Reads (vamos)	16bp+	2	1.98947368421053	0.0105263157894737
chr5:179931410:TTTTTTTCTTTTTTGT	16	Long Reads (vamos)	16bp+	2	1.95402298850575	0.0443731622560813
chr5:179937093:ATATCATCAAAACGAA	16	Long Reads (vamos)	16bp+	10	9.58870967741935	2.14653815892998
chr5:179937904:GAGAGAGAGA	10	Long Reads (vamos)	7-15bp	8	7.91472868217054	1.18798449612403
chr5:179939671:TCAAAAGAAGAAAATCCACT	20	Long Reads (vamos)	16bp+	3	2.97619047619048	0.0235226620768789
chr5:179947818:TATATATATACCTACACAATATGCTAT	27	Long Reads (vamos)	16bp+	2	2	0
chr5:179959174:GTTATTCTCATCTTT	15	Long Reads (vamos)	7-15bp	2	2	0
chr5:179982566:TGTTT	5	Long Reads (vamos)	4-6bp	5	5.20754716981132	0.661275831087152
chr5:179982952:ATGTGTACATTGTCTGTGGTGAAGTGTCTGTTCATGTGTTTTGCCTAT	48	Long Reads (vamos)	16bp+	2	2	0
chr5:179991252:CTTTAAGCAATCTGATGACTATATGTCATGGTGAAGT	37	Long Reads (vamos)	16bp+	2	2	0
chr5:180000077:TCAAAATGTAAAACTCTC	18	Long Reads (vamos)	16bp+	2	2.01351351351351	0.0135135135135135
chr5:180011982:CAGTCAGCGTTTGGGTATTTTATATCTACTTTCA	34	Long Reads (vamos)	16bp+	3	3	0
chr5:180015445:AAAGGAGTAGGG	12	Long Reads (vamos)	7-15bp	32	31.6131386861314	6.63600257621297
chr5:180018294:AAAAAAAAAAAAGAAAAG	18	Long Reads (vamos)	16bp+	2	2.04545454545455	0.117180984153461
chr5:180022677:ACTTAAGCCACGTCTCC	17	Long Reads (vamos)	16bp+	2	1.98571428571429	0.0142857142857143
chr5:180045635:TAGACACAGAGCAGTGACTGGTGCCTTTACAAACCTTGAGCTAGACACAGAGTGCTGATTGGTGCATTTACAATCCTTTAGCTAGACAGAAAAGTTCTCCAAGACCCCACC	111	Long Reads (vamos)	16bp+	2	2	0
chr5:180051233:TATT	4	Long Reads (vamos)	4-6bp	12	10.7647058823529	3.60518444666002
chr5:180056083:AAAACA	6	Long Reads (vamos)	4-6bp	6	6.0078125	0.354269192913386
chr5:180066431:AACAGACTAATATACCTTCCC	21	Long Reads (vamos)	16bp+	2	1.98648648648649	0.0135135135135135
chr5:180066832:AAAAAT	6	Long Reads (vamos)	4-6bp	8	7.83823529411765	0.403267973856209
chr5:180079059:ATGAACAATGAATTCCCT	18	Long Reads (vamos)	16bp+	2	2	0
chr5:180080876:TGCTGATTGGTCCATTTTACAGAG	24	Long Reads (vamos)	16bp+	5	5	0
chr5:180096092:CTTC	4	Long Reads (vamos)	4-6bp	49	61.1521739130435	422.976674071723
chr5:180099149:AGTGGTGTTAGGGGTTCGC	19	Long Reads (vamos)	16bp+	2	1.98969072164948	0.0103092783505155
chr5:180101972:TCCCAAGCAGCCCCCAGGCCCCACCTTGGCAGGAAGACTCACCTTAGAGCTTTCCA	56	Long Reads (vamos)	16bp+	2	1.74418604651163	0.192612859097127
chr5:180102664:GTTTT	5	Long Reads (vamos)	4-6bp	5	5.38144329896907	0.342568728522337
chr5:180104350:TTTGCCCATCTGCCAAATGAGGACACAGCA	30	Long Reads (vamos)	16bp+	2	2	0
chr5:180105285:GGCGCGGTGGCTCACGCCTGTCATCCCAGCACTTTGGGAGGCGGAGGTGGGCAGATCACGAGGTCAGGAGATGGAGACCATCCTGGCTAACACGGTGAAACCCCGTCTCTACTAAAAATACAAAAAATTAGCCAAGTGTGGTGGCGGGCGCCTGTAGTCCCAGCTACTCGGGAGGCTGAGGCAGGAGAATGGTGTGAACCCGGGAGGCGGAGGTTGCAGTGAGCCGCGACTGCGCCACTGCACTCCATCCTGGGTGACAGAGCAAGACTCTGTCTCAAAAAAAAAAAAAGAAGTAAAATAGGCTG	305	Long Reads (vamos)	16bp+	2	2	0
chr5:180107307:TTTTGTTCTCTG	12	Long Reads (vamos)	7-15bp	3	3	0.025
chr5:180107810:GTTGGTCAGGCTG	13	Long Reads (vamos)	7-15bp	2	2	0
chr5:180109864:GAAACTCATTTCAGCCCTCTGCTCTCCAGAAGTGTATAAG	40	Long Reads (vamos)	16bp+	3	2.99029126213592	0.00970873786407767
chr5:180112832:GGATGGACGGAGGGACCGG	19	Long Reads (vamos)	16bp+	43	46.6791044776119	31.1518909213332
chr5:180122738:CTAAAAAAAAAAAAAAAAA	19	Long Reads (vamos)	16bp+	2	2.33333333333333	0.242424242424242
chr5:18012492:ATAG	4	Long Reads (vamos)	4-6bp	18	17.7235772357724	0.742636278821805
chr5:180131360:CTCCCCATGTCCCC	14	Long Reads (vamos)	7-15bp	2	2	0
chr5:180138082:ACCTGAGTGGG	11	Long Reads (vamos)	7-15bp	3	2.98888888888889	0.0111111111111111
chr5:180149055:TTTCT	5	Long Reads (vamos)	4-6bp	10	9.98518518518519	3.23858485351023
chr5:180153555:TACTCCACCGTCTTCCCTGACTTCTCTTCAT	31	Long Reads (vamos)	16bp+	2	2	0
chr5:180167488:TAAATAAATAAA	12	Long Reads (vamos)	7-15bp	3	3.02197802197802	0.0217338217338217
chr5:180168107:CAAAAA	6	Long Reads (vamos)	4-6bp	7	6.97037037037037	0.372249861802101
chr5:180172798:CTGCCACCCTGCGCTTCTCACCTCCCTTGTCCT	33	Long Reads (vamos)	16bp+	2	2	0
chr5:180174408:CACGTGTCTCTGTGTGTGCGTGTGTGCGTGTGTCTGTGTGTG	42	Long Reads (vamos)	16bp+	4	4.25641025641026	0.43368700265252
chr5:180182528:TGATTGATGCGTTTTTACAGAGTGCTGATTGGTGCTTTTACAATCCTTTAGCTAGACACAGA	62	Long Reads (vamos)	16bp+	4	4	0
chr5:180183822:AATA	4	Long Reads (vamos)	4-6bp	10	10.5779816513761	0.857288481141692
chr5:180184164:AAAT	4	Long Reads (vamos)	4-6bp	11	11.1160714285714	0.553973616473616
chr5:180185021:GTGGCTCACGCCTGTAATCCCAGCACTTTGGGAGGCTGAGGTGGGCAGATCACCTGAGGTCAGGAGTTTCAGACCATCCTGGCCAACATGGTGAAATCCCATCTCTACTAAAAATACAAAAATTAGCCGGGCATGGTGGTGTGTGCCTGTAATCCCAGCTACTCAGGAGGCTGAGGTAGGAGAATCACCTTTACCCGGGAGGTGGAGGTTGCAATGAGCCAAGATTGTGCCATTGCACTCCAGCATGGGTGACA	254	Long Reads (vamos)	16bp+	2	2	0
chr5:180185584:TAAA	4	Long Reads (vamos)	4-6bp	10	10.0283018867925	0.313477088948787
chr5:180186945:CAAA	4	Long Reads (vamos)	4-6bp	9	8.79831932773109	0.399658168352087
chr5:180195764:AAAAAAAAAGAAA	13	Long Reads (vamos)	7-15bp	2	2	0.0952380952380952
chr5:180196498:AAAAAAAGAA	10	Long Reads (vamos)	7-15bp	3	3.0655737704918	0.243598428397236
chr5:180199417:AACAACTAAACA	12	Long Reads (vamos)	7-15bp	2	2	0
chr5:180199656:TCCC	4	Long Reads (vamos)	4-6bp	11	11.1811594202899	0.966941711625939
chr5:180204616:TCTA	4	Long Reads (vamos)	4-6bp	15	14.7421875	1.27946604330709
chr5:180205225:ACTAACAATAAA	12	Long Reads (vamos)	7-15bp	2	2	0
chr5:180205705:ATT	3	Long Reads (vamos)	2-3bp	13	12.8780487804878	2.02598960415834
chr5:180209104:CGC	3	Long Reads (vamos)	2-3bp	9	10.2857142857143	7.27771428571429
chr5:180210297:TGCTGATTGGTCCGTTTCACGGAG	24	Long Reads (vamos)	16bp+	3	2.57142857142857	0.247252747252747
chr5:180213509:ATGTGTATGCAGCACATGTGTGTAATGTGTGTGTGTTGTATGC	43	Long Reads (vamos)	16bp+	2	1.98611111111111	0.0138888888888889
chr5:180214193:GTGTCGTATGCAC	13	Long Reads (vamos)	7-15bp	2	2.11578947368421	0.188577827547592
chr5:180217272:GGCCGGGCACGGTGGCTCACGCCTGTAATCCCAGCACTTTGGAAGGCCGAGGCGGGTGGATCACGAGGTCAGGAGTTCGAGACCAGCATGGCCAACATGGTGAAACCCCATTTCTACTAAAAATACAAAAAAATTATCTAGGCATACTGGCAGGCACCTGTAATCCCAGCTACTTGGGAGGCCGAGGCAGGAGAATTGCTTGAACCCAGGAGGCAGAGGTTGCAGTAAGCTGAGATTGTGCCACTGCACTCCAGCCTGGGCAATAAAGTGAGACTCCATCTCAAAAAATAAAAATAAA	298	Long Reads (vamos)	16bp+	2	1.98571428571429	0.0142857142857143
chr5:180217854:AAAAGTAAATAAAT	14	Long Reads (vamos)	7-15bp	3	2.9811320754717	0.0377358490566038
chr5:180224509:AAATTACTATACACTATACAC	21	Long Reads (vamos)	16bp+	2	2	0
chr5:180228159:ATACATGA	8	Long Reads (vamos)	7-15bp	3	3.00980392156863	0.0296059017666473
chr5:18022973:TTTTTAATGTGTACTCTTT	19	Long Reads (vamos)	16bp+	2	1.98630136986301	0.0414764079147641
chr5:180237876:GCCTGTAACCCCACCACTTTGGGAGGCTGAGGCGGGTGGATCACGAGGTCAGGAGATCGAGACCAGCTTGGCCAATATGCTGAAACCCCGTCTCTACTAAAAATACAAAAATTAGCCAGGCATGGTGGTGCGT	133	Long Reads (vamos)	16bp+	2	2	0
chr5:180249432:GTCCAGCACACATGCCCCCCTCCCGCTCTCCACGCCTGGACTTGAGTTCCCCAATACTCTGACTCTCTCTTGCTAAGGTCCTCATGCTGTCA	92	Long Reads (vamos)	16bp+	2	2	0
chr5:180258428:ATACTGGAGAGAAACCCTATAAATGTAAGAAATGTAGCAAAGCCTTCAGTCATCCCCGCTCCATGTGAAGACATCAAAGAACAC	84	Long Reads (vamos)	16bp+	3	3	0
chr5:180259107:GAGAGAAACCCTTTGACTGTAAGGAATGTGGTCAAGTCTCCAGACATTCCAGTTCTCTAGGTAAACATGAAAAATCTCATACTG	84	Long Reads (vamos)	16bp+	10	9.99248120300752	0.0075187969924812
chr5:180267852:TTTA	4	Long Reads (vamos)	4-6bp	7	6.93636363636364	0.206922435362802
chr5:180270858:AAAAA	5	Long Reads (vamos)	4-6bp	6	6.15217391304348	2.10076166296414
chr5:180271956:TTTAGCCTATCATTGACACATCTTAGCTTCTCACATTATCTGTTGTGTGGCACCTACTCCACATGATTTGCAGACACTC	79	Long Reads (vamos)	16bp+	2	2	0
chr5:180272941:CAGTACACGAGGGGTCACATCTGAGAGCTGCCTCTGGGTGGTTC	44	Long Reads (vamos)	16bp+	2	2	0
chr5:180279683:AAAAGA	6	Long Reads (vamos)	4-6bp	5	4.94890510948905	0.666487762988407
chr5:180280161:AATGAAAGGAAAAAGAAACAAACAA	25	Long Reads (vamos)	16bp+	2	1.97183098591549	0.0277665995975855
chr5:180291731:GCCCCGAAGCCCCCGGCC	18	Long Reads (vamos)	16bp+	2	1.94186046511628	0.0554035567715458
chr5:180291965:CCG	3	Long Reads (vamos)	2-3bp	11	10.7089552238806	1.41089664459657
chr5:180296733:GGAAGTACTTACAACACACACACACACACACACACACACACAAGGAAGTACAACACACACGTAAGAAAGTACACACACGGAAGTACTTACCCCCCCCCCCCACACACACAC	111	Long Reads (vamos)	16bp+	1	1.46363636363636	0.250959132610509
chr5:180299909:TGGTGGATAACTGGAAATGTAGCTCCCAGGTTTCCAGCCCCTGTGATACAGGTGAGGGCATAGGACAGGA	70	Long Reads (vamos)	16bp+	8	8.49253731343284	33.1390416339356
chr5:180305958:TCTTTCTTTCTTTTTT	16	Long Reads (vamos)	16bp+	2	2.46564885496183	0.312272460364063
chr5:180307145:TGGGGGTGGGGGC	13	Long Reads (vamos)	7-15bp	2	1.74257425742574	0.193069306930693
chr5:180307840:GGTGGCTCACGCCTGTAATCCCAGCACTTTGGAAGGCTGGGGCAGGCGGATCACGAGGTCAGGAGATCGAGACCATCCTGGCTAACATGGTGAAACCTGGTATCTACTAAAAATACAAAAAATTAGCCGGGCATGGT	137	Long Reads (vamos)	16bp+	2	2	0
chr5:180310114:TTTTTGAGATGAAGTCTCGCTCTTGTCGCCCAGGCTGGAGTACAATGGCACAATCTCGGCTCACTGCAATCTCCGCCTCCTGGGTTCAAGCAATTCTCCTGCCTCAGCCTCCCAAGTAGCTGGGATTACAGGCACCCACTACCACGCCCAGCTAATTTTTGTATTTTTAGTAGAGATGGGGTTTCACCATGTTGGCCAGGCTGGTCTCGAACTCCTGACCTCAGGCGATCTGCCCACCTCGGCCTCCCAAAGTACTGAGATTACAGGCGTGAGCCACTGCGCCTCACCATCAAGGCCATTCTTTTTTGT	309	Long Reads (vamos)	16bp+	2	2	0
chr5:180311945:CAGGGAGGCGGGGAGGCTGAGGACCAGGGAGG	32	Long Reads (vamos)	16bp+	5	5.0962962962963	0.9085682697623
chr5:180320967:CTTTGTATAAAAGTGTACAAATAACTTCGTATG	33	Long Reads (vamos)	16bp+	6	6.29007633587786	0.607516147974163
chr5:180321761:GTTTT	5	Long Reads (vamos)	4-6bp	7	7.12068965517241	0.715742128935532
chr5:18032180:ACTTTTGAAAAAGACT	16	Long Reads (vamos)	16bp+	2	2	0
chr5:180326024:TAAA	4	Long Reads (vamos)	4-6bp	7	7.25471698113208	0.534501347708895
chr5:180340184:TTTTTGTTTTTGTTG	15	Long Reads (vamos)	7-15bp	3	3.34351145038168	0.473399882560188
chr5:180344044:GGCAAGGGACA	11	Long Reads (vamos)	7-15bp	3	2.98936170212766	0.0321436742164265
chr5:180348723:TTTTCTTTTTTTTTTT	16	Long Reads (vamos)	16bp+	2	2.48031496062992	0.267466566679165
chr5:180353274:GGGCTCCTCCGT	12	Long Reads (vamos)	7-15bp	5	5.01587301587302	0.623746031746032
chr5:180353382:AGGGGCGGGG	10	Long Reads (vamos)	7-15bp	3	2.70634920634921	0.257079365079365
chr5:180356313:TGCCCAGGAGCGTCTCTCAGCTGGACCCCATACATGTGCTTACACGGGGAGCCA	54	Long Reads (vamos)	16bp+	2	2	0
chr5:180357415:AAAAAAAAAAAAAAAAG	17	Long Reads (vamos)	16bp+	2	2.35454545454545	0.304336947456214
chr5:180359751:AAAAAAAGAAAAAGAAAG	18	Long Reads (vamos)	16bp+	4	4.41221374045802	0.27492660011744
chr5:180360257:GCTGATTGGTGCGTTTTACAGAGC	24	Long Reads (vamos)	16bp+	5	4.5	0.269230769230769
chr5:180365034:ATTGAATTTTTCACTAA	17	Long Reads (vamos)	16bp+	2	2.01388888888889	0.0138888888888889
chr5:180367459:AAACAAAACACCACAAACCCCAATAACGGTGTGAAATGAC	40	Long Reads (vamos)	16bp+	3	2.96385542168675	0.035263003232442
chr5:180371390:GGCCACCAGCTGGTGCGGACTCCTGCCTTCAGGTGGAGCTGCACTCCGGGCTTTGGCATGAGCTCCA	67	Long Reads (vamos)	16bp+	2	2	0
chr5:180372841:AAAAAAAAAAAAAAAAAAAACCA	23	Long Reads (vamos)	16bp+	2	2.40944881889764	0.323084614423197
chr5:180375678:TCATGGAAAGGCCCTTCCATAGGGGAGGCCAGCTCCCTGGGCTGGAGAACTGCCTCTGTTGTCCAGAGAGACTCAGGGGGTCTGAGGATTCAGGGAA	97	Long Reads (vamos)	16bp+	3	3.52040816326531	0.767620450241952
chr5:180387502:AAACCCTGTCTCTACTAAAAAATACAAAAAATTAGCCGGGCGTGGTGGCGGGCACCTGTAGTCCCAGCTACTTGGGAGGCTGAGGCAGGAGAATGGCGTGAACCCAGGAGGCAGAGCTTGCAGTGAGCCGAGATGGCACCACTGCACTCCAGGCTGGGCGACAGAGCGAGACTCTGTCTCAAAAAAAAAAATAAATAAATAAATAAATAAATAAATAAATAATAAAAAATAGAAATAAATCAAGAGGCCTGGTGCAGTGGCTCACTCTTGTAATCCCAGCACTTTGGGAGGCTGAGGTGGGCGGATCACGAGGCCAGCAGATCGAGACCATCCTGGCTAACACGGTG	347	Long Reads (vamos)	16bp+	4	3.87179487179487	0.113220113220113
chr5:180393739:AAAAAAG	7	Long Reads (vamos)	7-15bp	4	3.88721804511278	0.312941444520392
chr5:180396252:TTTTG	5	Long Reads (vamos)	4-6bp	9	9.24264705882353	0.644389978213508
chr5:18039698:TTTTTATTTCATTTT	15	Long Reads (vamos)	7-15bp	2	1.96385542168675	0.035263003232442
chr5:180398338:AATAAAAAAAAAT	13	Long Reads (vamos)	7-15bp	2	1.93150684931507	0.0646879756468798
chr5:180405310:CCAACTTACAATTCC	15	Long Reads (vamos)	7-15bp	2	1.96	0.0389189189189189
chr5:180406088:CAAAAAACAAA	11	Long Reads (vamos)	7-15bp	3	2.58196721311475	0.245291965858285
chr5:180409113:AAAAAAGAAAACAG	14	Long Reads (vamos)	7-15bp	4	3.68503937007874	0.376202974628171
chr5:180415442:TGTTTT	6	Long Reads (vamos)	4-6bp	5	4.8515625	0.804564468503937
chr5:180415893:AAGAACCTTCTTAAGGGTGGGGGAGACTACA	31	Long Reads (vamos)	16bp+	3	2.83695652173913	0.137959866220736
chr5:180419287:CGGAAATAAGGGATTGGGGCACAGAGATAAGAGGTCAGGGTG	42	Long Reads (vamos)	16bp+	2	2.07142857142857	0.0670103092783505
chr5:180419449:GAGAAGGGGTTGGGGTACTTGCCCCTTCCCCAGAAAAGCAGAGAAGGGGTAGAGACAAGGA	61	Long Reads (vamos)	16bp+	3	2.70408163265306	0.210498632442668
chr5:180421495:ACAAAGAACCTTCTTAAGGGTGGGGGAGATT	31	Long Reads (vamos)	16bp+	2	1.98484848484848	0.0151515151515152
chr5:180421845:AGAAATAATAAA	12	Long Reads (vamos)	7-15bp	5	4.93577981651376	0.0976894325518179
chr5:180424769:TTAATCTTTATAA	13	Long Reads (vamos)	7-15bp	2	1.97894736842105	0.0208286674132139
chr5:180425358:TTTTTT	6	Long Reads (vamos)	4-6bp	6	5.47058823529412	1.67320261437909
chr5:180425680:AATATATAATATATAATG	18	Long Reads (vamos)	16bp+	5	5.32539682539683	0.285269841269841
chr5:180426558:GTATATATTATATATAAT	18	Long Reads (vamos)	16bp+	7	6.72058823529412	0.721350762527233
chr5:180432662:AAACAGACCAATCAGCTCTCTGTA	24	Long Reads (vamos)	16bp+	8	7.86923076923077	0.161061419200954
chr5:180437136:CAGCCAATGGTCCAGCAGCACCAGCCCAGGG	31	Long Reads (vamos)	16bp+	3	3.90243902439024	0.957616953218713
chr5:180437924:GGTGGCTCATGCCTGTAATCCCAGCACTTTGGGAGGCCAAGGTGGGCAGTTCACCTGAGGTCAGGAGTTCCAGACCAGCCTGGCCAACATGGTGAAACCCTGTCTCTACTAAAAATACAAAAATTAGCTGGGTGTGGTGGCACACACCTGTAATCCCAGCTACTCGGGAGGCTGAGGCAGGAGAATCACTTGAACCCGGGAGGCAGAGGTTGCAGTGAGCCAGGATCACGCCACTGTACTCCAGCCTGGGTGACAAGAGTGAGACTCCGTCTTAAGAAAAAAAAAAAA	288	Long Reads (vamos)	16bp+	2	2	0
chr5:180440050:TAAAATAAATAAA	13	Long Reads (vamos)	7-15bp	3	3.01904761904762	0.0188644688644689
chr5:180443578:AAT	3	Long Reads (vamos)	2-3bp	14	13.3333333333333	6.37158469945355
chr5:180448829:ACAATCTACAGAATGAGAG	19	Long Reads (vamos)	16bp+	2	2	0
chr5:180452868:AAAT	4	Long Reads (vamos)	4-6bp	11	11.3538461538462	1.40870602265951
chr5:180453058:TGTAAAAACGCACAAATCAGTGCTCTGTAGCTAGCAAGAGGATTGTAAAATGCATCAATCAGTGCTC	67	Long Reads (vamos)	16bp+	4	3.69369369369369	0.250778050778051
chr5:180456344:TTCAATAAATCTATGCTTTCA	21	Long Reads (vamos)	16bp+	2	1.98795180722892	0.0120481927710843
chr5:180463237:GGAAAAGAGACTACACACAGAAGAGAAGGT	30	Long Reads (vamos)	16bp+	2	2	0
chr5:18046436:TTTA	4	Long Reads (vamos)	4-6bp	14	13.9770992366412	1.94562536699941
chr5:180465084:TGTAAAATGCACCAATCAATGCTCTGTGGCTAGCCAGAGGTTTGTAAATGTGCCAATCAGTGCTC	65	Long Reads (vamos)	16bp+	4	3.76851851851852	0.179560401523018
chr5:180465461:ACCACCTTTGAGAGCTGTTAACACTCACCGTGAAGGGCTGCGGCTTCATTCTTGAAGTCAACGAGACCAGGAACCCACCGGAAGGAAGAAACTCCGGACAC	101	Long Reads (vamos)	16bp+	2	2	0
chr5:180469832:ACTCTAGACCAGGGCTTTGCAC	22	Long Reads (vamos)	16bp+	4	4.3984375	0.367556594488189
chr5:180470033:TTCC	4	Long Reads (vamos)	4-6bp	20	20.3913043478261	4.28371945414154
chr5:180473911:GAAAAAAAAAAACAGAAA	18	Long Reads (vamos)	16bp+	2	2.21100917431193	0.223581379544682
chr5:180475354:AAAC	4	Long Reads (vamos)	4-6bp	13	13.4044117647059	1.04264705882353
chr5:180476264:TAATGTTCATGCAACTCATCCCCGTTGTTGTGTGTCTTGATGGCTCCTTTCTTTTTACCTGCTGAGTAGTGCTTCACG	78	Long Reads (vamos)	16bp+	2	2.00990099009901	0.0099009900990099
chr5:180485784:ACGTGGACCTCGGGCCTCTGCCTCTTTCTTCCTTGCTGCTTCT	43	Long Reads (vamos)	16bp+	17	18.5839416058394	5.96532846715328
chr5:180488215:CTGGTGGGGACTCCCTG	17	Long Reads (vamos)	16bp+	2	1.96739130434783	0.0318920210224558
chr5:180491943:GTTTTTTGTTTTGTTTTGTTTGA	23	Long Reads (vamos)	16bp+	2	2.02803738317757	0.0463763004761065
chr5:180494142:GGAGACGAAGGATGGAC	17	Long Reads (vamos)	16bp+	2	2	0
chr5:180494446:GGCGGCGGCGACGGC	15	Long Reads (vamos)	7-15bp	2	2	0
chr5:180500420:CTTTTCTTTTTTTTT	15	Long Reads (vamos)	7-15bp	2	2.2	0.214035087719298
chr5:180502299:CTCATTAGCGATAGAGATTATCTGATGTAAAATCATAATATTACAATTTTCAGCCTTCAGTTACTAGAAGAAGAAGATTTGTC	83	Long Reads (vamos)	16bp+	2	2	0
chr5:180504943:GGTACTAGTTAATTTTTTTTTTTTTTTTTTGAGACGGAGTCTGGCTCTGTCGCCCAGTCTGGACTGCAGTGGCGCGATCTCGGCTCACTGCAAGCTCCGCCTCCCAGGTTTACGCCATTCTCCTGCCTCAGCCTCCCGCGTAGCTGGGACTACAGGCACCCACCACCACGCCCGGCTAATTTTTTGTATTTTTTAGTAGAGACGGGGTTTCACTGTGTTAGCCAGGATAGTGTTGATCTCCTGACCTTGTGATCCGCCTGCCTTGGCCTCCCAAAGTGCTGGGATTACAGGC	292	Long Reads (vamos)	16bp+	3	3	0
chr5:180511767:AAAAAAAAAATAATTTT	17	Long Reads (vamos)	16bp+	2	1.98765432098765	0.0373456790123457
chr5:180512621:GAGTCTTGCTCTGTTGCCAGGCTGGAGCGCAGTGGCGCAATGTCTGCTCACTGCAGCCTCCACCTCCCAGGTTCAAGCAATTCTCCTGCCTCAGCCTCCCGAGTAGCTGGGATTACAGGCATGCACCACCATGCCCGGCTAATTTTTGTATTTTTTAGTAGAGACAGGGTTTCTCCATATTGGTCAGGCTAGTCTTGAACTCCTGACCTCAGGTGACCCGCCTGCCTTGGCCTCCCAAAGTGCTGGGATTACAGGCATAAGCCACTGCACCCAGCCATTTATTTATTTATTTAAGATG	298	Long Reads (vamos)	16bp+	2	2	0
chr5:180513358:TTTATTTTTATTTTTTATTATTATTTTGAGACAGAGTCTTGCTCTGTCGCCCAGCCTGGAGTCTGGCACAATCTCACTCATTGCAACCTCCGCCTCCCAGGTTCAAGCGATTCTCCTGCCTCAGCTTCCCTACTCTTAGAGTAGCTGGGATACAGTCGCGTGCCACCAGGCCCAGCTAATTTTTGTATTTTTAGTAGAGACAGGGTTTCACCATATTGGCCAGGCTGGTCTTGAACTCCTGACCTCGTGATCTACCCGCCTCCGCCTCCCAAAGTGCTGGGATTACAGGTATGAGCTACCATGCCTGGCCCTTTTATTTATTTATTTATTTA	332	Long Reads (vamos)	16bp+	2	2	0
chr5:180520822:ATTTTATTATTATTTT	16	Long Reads (vamos)	16bp+	2	2.33684210526316	0.225755879059351
chr5:180522109:TATCTATCTGTCTAT	15	Long Reads (vamos)	7-15bp	2	1.98666666666667	0.0133333333333333
chr5:180529484:TATTTATAAATGATTG	16	Long Reads (vamos)	16bp+	2	2.04054054054054	0.0394298407997038
chr5:180531187:GGCAGAGACGCTCCTCATTTCCTAGACGGGATGGCGGCTGGGAAGAGACGCTCCTCACTTCCCAGACTGGGCGGCCGGGCTGAGGGGCTCCTCACATCCCAGACGATGGGCGGCCA	116	Long Reads (vamos)	16bp+	3	3	0
chr5:180534612:GGGGTCCGAGAGGCCCTCGGAATCCACCATGGCATGGGCCGGAGTCCCT	49	Long Reads (vamos)	16bp+	8	7.9922480620155	5.0233769379845
chr5:180541142:TTTTTTTTTTTTTTGAGACAGAGTTTCGCTCTGTTGCCCAGGCTAGAGTGCAGTGGTGCAATCTTGGCTCACTGCAAGCTCCGCCTCCCGGATTCACAGCATTTTCCTGCCTCAGCCTCCCGAGTAGCTGGGACTAACAGGCACCTGCCATCACGCCTGGCTAATTTTTTGTATTTTTAGTGAAGACGGGGTTTCACCTTGTTAGCCAGGATGGTCTCGATCTCCTGACCTCGTGATCCACCCACCTCAGCCTCTCAAAGTGCTGGGATTACAGGCGTGAGCCACCATGCCCGGCCAGAGAAATTTTTTTTTTTT	315	Long Reads (vamos)	16bp+	2	2	0
chr5:180546282:TTCTATTTTTTCTTCACTCTCTTGTTTTGAAATAATAAAGCTTC	44	Long Reads (vamos)	16bp+	2	2	0
chr5:18054792:CTCCTTTTGTCTCCATCTGGATGATTGTTGTA	32	Long Reads (vamos)	16bp+	2	2	0
chr5:180558666:ATTGAGACTTTTGTCTT	17	Long Reads (vamos)	16bp+	2	1.98666666666667	0.0133333333333333
chr5:180564413:AATTTTGAAACATTTTA	17	Long Reads (vamos)	16bp+	2	2	0
chr5:18056817:GGGAGACAGAGAAGGGGGGAGAGA	24	Long Reads (vamos)	16bp+	2	2.32407407407407	0.221097265489789
chr5:180568551:AAAT	4	Long Reads (vamos)	4-6bp	13	12.8425925925926	0.788075458636206
chr5:180582481:ACACACATATATACCTGT	18	Long Reads (vamos)	16bp+	4	3.94392523364486	0.0911655792629166
chr5:180594775:GGTGTGTGGGTGTGTGTGGGTGTGTGGGTGTGTGTGGGGTGTGTGTGGGTGTGTGAGGGTTCGTGTGTGGGTGTGTGGGAGTGAGAGGGTATGGGTGTGTGTGAGG	106	Long Reads (vamos)	16bp+	3	2.69105691056911	0.231640677062508
chr5:180595227:TGTGTGGGAGGGAG	14	Long Reads (vamos)	7-15bp	3	3.06382978723404	0.081903454587051
chr5:180595294:GTGTGTGTGAGTGTG	15	Long Reads (vamos)	7-15bp	3	3.06194690265487	0.112199747155499
chr5:180596773:TGGCTCGGCCCCGTGGGCCCTGGGGCGCTCAGCACCCCCTCCTCAGCCCCCGTCCTCCCTCCTCA	65	Long Reads (vamos)	16bp+	2	2	0
chr5:180607078:AAAAAT	6	Long Reads (vamos)	4-6bp	5	5.45081967213115	0.414916677956916
chr5:180611525:GCCCTCAGCCCTCGCCCCC	19	Long Reads (vamos)	16bp+	6	5.93103448275862	0.064767616191904
chr5:180613170:CAAGTCACCCCATCCTGTCCCTTCCCCAT	29	Long Reads (vamos)	16bp+	2	2	0
chr5:180613470:CCTGCTGCTCCCCCCAACC	19	Long Reads (vamos)	16bp+	4	4.02857142857143	0.278021978021978
chr5:180614180:TGGGGAGACGGAGGGAAGCGTGTCCCGTGGTGGA	34	Long Reads (vamos)	16bp+	5	6.15322580645161	4.06576186729609
chr5:180615132:TCCACTTCCTTTCGGAGCACTGGGCCCGCCGGTCACCTCCCTTC	44	Long Reads (vamos)	16bp+	22	22.2846715328467	17.0433662516101
chr5:180617084:CCCTCTCCTGCCCCTCAGCCTCTGGGACACCCACGTCCTACTCCAGAGCA	50	Long Reads (vamos)	16bp+	27	20.7851851851852	71.2147042564953
chr5:180622260:CATCTCTCTGCTGGTGCCCTGATCTA	26	Long Reads (vamos)	16bp+	2	1.84810126582278	0.156118143459916
chr5:180632238:GGCCTCGCCCCCTCCTGCCTGCTCTCTGCCAGG	33	Long Reads (vamos)	16bp+	2	2.0873786407767	0.0805254140491148
chr5:180634800:AATGGGTGGATGGGTGGGTGGGTGGGTGGATGGATGCATGGATGGAAGTATGGGTG	56	Long Reads (vamos)	16bp+	36	31.1716417910448	100.233475479744
chr5:180639011:GTGGATGGGTGGACGGATGGATGGATGGATGAATGGATGGATGGATGCATGGGTGGGTGGAGGAGTGGATGGGTGGGTGAGTAGAAGGATGGATGGGTGGATGGATGGACAGACAGATGAATGGATGGATGGACAGGTAGATGA	144	Long Reads (vamos)	16bp+	2	2.00961538461538	0.0484503360716953
chr5:180647335:GCTTGTGCCATGGCTAT	17	Long Reads (vamos)	16bp+	3	2.98571428571429	0.0142857142857143
chr5:180647536:GCTCCCACCGGACCAGCTGCCCTGACACCCGACTGCA	37	Long Reads (vamos)	16bp+	2	2	0
chr5:180650222:ACAGTGTCGACGG	13	Long Reads (vamos)	7-15bp	2	2	0
chr5:180657518:GGCTCACTGCAACCTCTGCCTCCCGGGTTCAAGCGATTCTCCTGCCTCAGCTTCCTGAGTAGCTGGGATTACAAGCACACACACCACCACACCCGGCTAATTTTTGTATTTTTAGTAGAGACCGGGTTTCGCCATGTTGGTCAGGCTGGTCTCAAACTCCTGACCTCGTGATCCGCCCTCCTCAGCCTTCCAGATTGCTGGGATTACATGCGTGAGCCACCGCTCCAGGCCTATTTATTTATTTATTTTTAGATGGAGTGGCAGATCTT	269	Long Reads (vamos)	16bp+	2	2	0
chr5:180658446:GGACAGAG	8	Long Reads (vamos)	7-15bp	76	107.459259259259	8191.11586511885
chr5:180659170:CCCACCCCGCGTCCCCGCCGCCACCC	26	Long Reads (vamos)	16bp+	2	1.94827586206897	0.466866566716642
chr5:180667207:GAGACGGAGTTTTGCTCTTTTCACCCAGGCTGGAGTGCAGTGGCACGATCTCGGCTCACTGCAACCTCGGCCTCCCAAGTTCAAGTGATTCCCCTGCCTCAGGCTCCTGAGTAGCTGGGATTACAGGCTCCTGCCATCATGCCCAGCTAATTTTTGTTTTACGGTTTGTTTTGTTTTGTTTTTTTTTTTTTT	192	Long Reads (vamos)	16bp+	2	2	0
chr5:18066974:AAAAAACAAAAACAAAAAC	19	Long Reads (vamos)	16bp+	5.5	5.42741935483871	1.2711119853134
chr5:180670181:GTATGT	6	Long Reads (vamos)	4-6bp	48	48.2992700729927	4.54948475740661
chr5:180672844:AACAAAACAAAACAAACCAAGAA	23	Long Reads (vamos)	16bp+	2	2	0
chr5:180672983:TTTTATT	7	Long Reads (vamos)	7-15bp	3	3.25	0.315789473684211
chr5:180674928:AGTCACCAACTGGAATCACT	20	Long Reads (vamos)	16bp+	28	28.5985401459854	9.52146844139116
chr5:180688315:TTTTTAAAAATGA	13	Long Reads (vamos)	7-15bp	2	2.01204819277108	0.0120481927710843
chr5:180690405:GTTGGGTCAAAGT	13	Long Reads (vamos)	7-15bp	2	2	0.0235294117647059
chr5:180698618:AAAAAGAAAG	10	Long Reads (vamos)	7-15bp	4	4.54198473282443	0.557839107457428
chr5:180706795:AGTATCATTATGAACTC	17	Long Reads (vamos)	16bp+	2	2	0
chr5:180707066:AACAAAATATGGGGCCGGGCGCAATGGTTCAGGGCTGTAATCCCACCACTTTGGGAGGCCAAGATGGGCAGATTACTTGAGGTCGGGAGCTTGAGACCAGCCTGGCCAACATAGTGAAATCCCATCTCTACTATAAAATTCAAAAGTTAGCCGGGCCTGGTGGCAGGCGCCTGTAATCCCAGCTACTCGGGAGGCTGAGGAAGGAGAATCACTTGAACCCAGGAGGCGGAGGTTGTTGTGAGTGGAGATCATGCCACTGCACTCCAGCCTGGGCG	275	Long Reads (vamos)	16bp+	2	2	0
chr5:1807110:TGAGGTACTCAGAGGTACTGCG	22	Long Reads (vamos)	16bp+	5	5.63333333333333	1.89803921568627
chr5:180714104:AAAGAGACAGAG	12	Long Reads (vamos)	7-15bp	3	3.06521739130435	0.105590062111801
chr5:180718906:TGCTGGAACTTTGTGTTT	18	Long Reads (vamos)	16bp+	2	1.98648648648649	0.0135135135135135
chr5:180719936:ATTAATAATTAATATA	16	Long Reads (vamos)	16bp+	7	7	0.0594059405940594
chr5:180722795:CTTAATTGATACATAATAATTGTATATATTCAGGGTGTACCTCGTGCCGCTCATATGCCATTGCGGACGGAAGGGCACCCTGAGAAGCTGGGCAACACAC	100	Long Reads (vamos)	16bp+	2	1.97402597402597	0.0256322624743677
chr5:180735687:TATATACACACACATATATATGTGTA	26	Long Reads (vamos)	16bp+	6	5.96	0.0387096774193548
chr5:180735852:TATGTATACATATCTGGATATA	22	Long Reads (vamos)	16bp+	3	2.70754716981132	0.208894878706199
chr5:180735932:TATAGATATAGACATACATGTGTATCTAGACAGATACACACATGTATGTCTAATG	55	Long Reads (vamos)	16bp+	3	2.97183098591549	0.0277665995975855
chr5:180737803:CATTGTCTTCACACTTCAGCCTCTTGAGCCTCCCACCACTGCCTTCCACAGAAGTCTCTTTTTTT	65	Long Reads (vamos)	16bp+	3	2.97530864197531	0.0243827160493827
chr5:180741608:GATCAATGCTA	11	Long Reads (vamos)	7-15bp	3	2.98717948717949	0.0128205128205128
chr5:180743884:TTCTATAGTTCATCTGTATTAACCTTTTGATT	32	Long Reads (vamos)	16bp+	4	3.88775510204082	0.100673258994319
chr5:180744887:ATGCACGGGACACG	14	Long Reads (vamos)	7-15bp	3	2.96470588235294	0.034453781512605
chr5:180771192:CACCTCCCAGACGGGGTGGTGGCCGGGCAGAGGGGCTCCT	40	Long Reads (vamos)	16bp+	2	2.31067961165049	0.294688749286122
chr5:180771292:CCGGACGGGGGGCTGACCCCCCCACCTCCCTC	32	Long Reads (vamos)	16bp+	2	2.06060606060606	0.220779220779221
chr5:180771773:GAGAGG	6	Long Reads (vamos)	4-6bp	7	6.6	0.847706422018349
chr5:180776460:TATTAAT	7	Long Reads (vamos)	7-15bp	5	5.96491228070175	2.65362521347617
chr5:18077842:TTTTTTTTTTTTTTTTTT	18	Long Reads (vamos)	16bp+	2	2.05102040816327	0.420050494424574
chr5:180785467:TGGGTGACGGTGGCCA	16	Long Reads (vamos)	16bp+	2	2	0
chr5:180788634:AAGTAAGTTGGTACTTATCCTGGAGCACT	29	Long Reads (vamos)	16bp+	9	8.94871794871795	0.238726790450928
chr5:180790732:CCTGGTCACTGCTCCA	16	Long Reads (vamos)	16bp+	2	2	0
chr5:180799875:AGGACACTGCTACATGGAC	19	Long Reads (vamos)	16bp+	2	2	0
chr5:180812549:ACACACGCACACAC	14	Long Reads (vamos)	7-15bp	2	2.10377358490566	0.151033243486074
chr5:180819885:TTTA	4	Long Reads (vamos)	4-6bp	13	12.7131782945736	0.846778100775194
chr5:180823026:TATTCATTACATAT	14	Long Reads (vamos)	7-15bp	3	2.98913043478261	0.0108695652173913
chr5:180829136:GTTCTGCCTTTTGCCCTTTGTCCTGTTTCCTCAGAGGCATGTGATCTTT	49	Long Reads (vamos)	16bp+	4	3.92105263157895	0.161853749417792
chr5:180830528:GCCTAAGCCACCACCATCAGGGTCTCAGTCAGTCATCATTCTCATTTACTCGGGTGGCTGGGCGAGGGCGGAATACTACCTTCCAGCTGTCTGAGATTAA	100	Long Reads (vamos)	16bp+	2	2.02325581395349	0.0700410396716826
chr5:180841260:ACACATATATATATACAT	18	Long Reads (vamos)	16bp+	4	4.06837606837607	0.115974064249926
chr5:180850539:TGAAGGCCTTCCCACACTCACCACATTCATAGGGCTTCTCCCCAGTGTGGATCCTTTTATG	61	Long Reads (vamos)	16bp+	4	3.98611111111111	0.0138888888888889
chr5:180858257:AAAAAAAAAAAAA	13	Long Reads (vamos)	7-15bp	3	2.96899224806202	0.499031007751938
chr5:180863679:ACACAG	6	Long Reads (vamos)	4-6bp	6	5.91588785046729	0.172103685417034
chr5:180865373:ACTTAGTAAACTTACTTAGTAA	22	Long Reads (vamos)	16bp+	3	2.98888888888889	0.0111111111111111
chr5:180867777:AAT	3	Long Reads (vamos)	2-3bp	13	12.9430894308943	2.72624283619885
chr5:180896321:TTTATTTTTTA	11	Long Reads (vamos)	7-15bp	3	2.92771084337349	0.189832500734646
chr5:180896921:TAT	3	Long Reads (vamos)	2-3bp	12	12.0869565217391	1.83447749809306
chr5:180916932:GAAACCAAAGACAAGGTTAGACTACGGCACTATGAAAAATCATAGGCCAACAAACTGGATAACCTAGCA	69	Long Reads (vamos)	16bp+	9	11.3228346456693	8.71241094863142
chr5:180925101:AGAATAAAAAAGAAAAA	17	Long Reads (vamos)	16bp+	2	1.98979591836735	0.0102040816326531
chr5:180938509:TTCC	4	Long Reads (vamos)	4-6bp	7	7.29508196721311	0.589892968432462
chr5:180940574:AAAGACCAAAATTATAAGACA	21	Long Reads (vamos)	16bp+	2	2	0
chr5:180941083:GGAA	4	Long Reads (vamos)	4-6bp	19	18.3410852713178	7.5858769379845
chr5:180945987:AATA	4	Long Reads (vamos)	4-6bp	9	8.16814159292035	0.980404551201011
chr5:180966406:AAAAAACC	8	Long Reads (vamos)	7-15bp	4	4	0.365217391304348
chr5:18096643:AGTCCTTACTATATTACAGGGATATAATAT	30	Long Reads (vamos)	16bp+	20	21.5220588235294	26.6365468409586
chr5:180967474:TCTCCCTCCTCCTCTGTCTC	20	Long Reads (vamos)	16bp+	5	4.98360655737705	0.0327868852459016
chr5:180969130:TGCTGACTGGTGCATTTACAATCCCTGAGCTAGACACAAAGTGCTGATTGGTGCATTTACAATCCTCCAGCTAGACATAAAAGTTCTCCAAGTCCCCACCAGATTAGCTAGATAGAA	117	Long Reads (vamos)	16bp+	2	2.02898550724638	0.0285592497868713
chr5:180970009:AAAAATATAAAATAA	15	Long Reads (vamos)	7-15bp	2	2.30275229357798	0.231566428814135
chr5:180986485:GGTGATCAGGAGCGGGTAGCCAATGGGAAGA	31	Long Reads (vamos)	16bp+	4	3.98095238095238	0.0188644688644689
chr5:180993791:TTTTTAT	7	Long Reads (vamos)	7-15bp	3	3.26966292134831	0.199182839632278
chr5:180997015:GGATGTGTGTGTAAGAGAGAGAGAGAGAAAA	31	Long Reads (vamos)	16bp+	3	2.97979797979798	0.0199958771387343
chr5:180998080:TAAAAA	6	Long Reads (vamos)	4-6bp	4	4.20779220779221	0.166780587833219
chr5:181000812:AAAAT	5	Long Reads (vamos)	4-6bp	11	10.8897637795276	1.30521184851894
chr5:181001844:AACAA	5	Long Reads (vamos)	4-6bp	6	5.5632183908046	0.458166265704357
chr5:181007700:AAAAAAAAAAAAAAG	15	Long Reads (vamos)	7-15bp	3	2.87786259541985	0.323429242513212
chr5:181032192:GAGAAAGAGAGGAGG	15	Long Reads (vamos)	7-15bp	5	4.81954887218045	0.49749373433584
chr5:181032716:TGTCTAGCTAAAGGATTGTAAACACACCAATCAGCACTCTG	41	Long Reads (vamos)	16bp+	4	4.43478260869565	0.423340961098398
chr5:181033183:TGGGAGGAACAAATAACTCCAGA	23	Long Reads (vamos)	16bp+	2	1.98591549295775	0.0140845070422535
chr5:181036010:AATGGTCGGGACTCAGATGAGCGCTGTTCTCACGGGGTCTCCTCCATAACC	51	Long Reads (vamos)	16bp+	2	1.98850574712644	0.0114942528735632
chr5:181043183:GTGTGTGTCTGT	12	Long Reads (vamos)	7-15bp	9	8.91970802919708	1.63321167883212
chr5:181045777:TCCTCCACCATCTCCCCAGCCCCCAACACC	30	Long Reads (vamos)	16bp+	113	103.978260869565	4499.81704220882
chr5:181048712:TATATAATTATATTAGTTATATAATAT	27	Long Reads (vamos)	16bp+	10	9.92537313432836	1.70867467175401
chr5:181052991:CCGCGCGCGCCCCCGCCCCCTCCG	24	Long Reads (vamos)	16bp+	3	2.8728813559322	0.129001883239171
chr5:181061901:AATTCACTAAGTGGCGCTGAGAGTCGGG	28	Long Reads (vamos)	16bp+	2	2	0
chr5:181062439:ATAC	4	Long Reads (vamos)	4-6bp	8	7.72033898305085	0.66471099521947
chr5:181063632:AGAAGTGCCTTAGTCAGCTCTCGCTGCTGTAACAAAATACCATACACGGA	50	Long Reads (vamos)	16bp+	4	4	0
chr5:181068755:AAGGAAGA	8	Long Reads (vamos)	7-15bp	7	7.28947368421053	0.349091755938519
chr5:1810689:GTTGTCGGAGGGGCCAGTCTGGCTCAGCTCCTCTAATG	38	Long Reads (vamos)	16bp+	3	3	0
chr5:181075335:GGAAGGGAAGGGGAGA	16	Long Reads (vamos)	16bp+	2	1.93877551020408	0.0993057016621081
chr5:181076219:AAAACAAACAAA	12	Long Reads (vamos)	7-15bp	2	2.01176470588235	0.0117647058823529
chr5:181084290:GTTTAGTTAATACT	14	Long Reads (vamos)	7-15bp	2	2	0
chr5:181088673:TCACTCAGTATTATATAATGAATGATAACGGCG	33	Long Reads (vamos)	16bp+	50	74.948905109489	1449.94589952769
chr5:18108930:ACAAGGCTTATCTGTTGAACA	21	Long Reads (vamos)	16bp+	2	1.97183098591549	0.0277665995975855
chr5:181093440:GACTGAGACCCAACCATAAAGCTACAGAACACTCCTC	37	Long Reads (vamos)	16bp+	2	2	0
chr5:181096677:TGTATTCAACAAAATCAGCCAACTAATTGGTTTCTGTGTG	40	Long Reads (vamos)	16bp+	4	3.98165137614679	0.0181787291879035
chr5:181098292:GGAGGGGAGG	10	Long Reads (vamos)	7-15bp	25	25.0579710144928	70.0404104517085
chr5:181100845:TCCCC	5	Long Reads (vamos)	4-6bp	106	111.195652173913	618.333703586163
chr5:181102554:ACACACAGAAACCAATTAGTTGGCTGATTTTGTTGAATAC	40	Long Reads (vamos)	16bp+	4	3.99056603773585	0.00943396226415094
chr5:181105576:TGTGTGCCAATGGGAC	16	Long Reads (vamos)	16bp+	2	2.00980392156863	0.00980392156862745
chr5:181113391:TGGGCAACACGCTGTTCTTCTTGTTATCCTTCCGTGGCTACTGTAAAGCATTTAGGGACAGTAACAAGGAGGGAGCACGTTCTTCCACC	89	Long Reads (vamos)	16bp+	8	9.12781954887218	6.91535657325131
chr5:181121794:ACCGTTCAGTCAAGACCGTGACTGTACATGAGGGATGACAGTGCCC	46	Long Reads (vamos)	16bp+	2	2	0
chr5:18112406:AAAAAAAAAAAA	12	Long Reads (vamos)	7-15bp	3	3.496	0.42941935483871
chr5:181126413:CACACACACACA	12	Long Reads (vamos)	7-15bp	11	10.7906976744186	1.07303779069767
chr5:181134004:TTCACACGCATCAGCCACAG	20	Long Reads (vamos)	16bp+	2	2	0
chr5:181135158:TGCAACAAGAAGACTAACAGCAGGCTTTTCAACACACACACACACACACACACAC	55	Long Reads (vamos)	16bp+	2	2.04724409448819	0.108861392325959
chr5:181138834:GTCTGTTAAGTGGGGATAGTAGTATATAGATAGTAGTCTGTTAATAGTAGCATATAGTCACTATATAGATAGTA	74	Long Reads (vamos)	16bp+	17	15.3939393939394	8.39324543141337
chr5:181144116:AAAAC	5	Long Reads (vamos)	4-6bp	9	8.50961538461539	0.44650858849888
chr5:181146272:ATT	3	Long Reads (vamos)	2-3bp	13	12.375	4.09448818897638
chr5:181149233:GGGGTGGATATGT	13	Long Reads (vamos)	7-15bp	2	1.93243243243243	0.0638652350981118
chr5:181156039:TTCT	4	Long Reads (vamos)	4-6bp	26	25.5328467153285	15.7507513954487
chr5:181158628:AAAT	4	Long Reads (vamos)	4-6bp	10	9.67669172932331	0.644679881521987
chr5:181160674:TGGGGCCAGGACGAGCATCGTCGTTGGGGG	30	Long Reads (vamos)	16bp+	17	16.7037037037037	3.47871752349364
chr5:181166101:ATATTTGACAAAGGAC	16	Long Reads (vamos)	16bp+	2	1.9875	0.0125
chr5:181174897:TTTA	4	Long Reads (vamos)	4-6bp	9	9.58461538461538	3.91914132379249
chr5:181175227:AAAAAGAAAAAAG	13	Long Reads (vamos)	7-15bp	4	4	0.0806451612903226
chr5:181176243:AAAAGAAAAAAGAAAGAAAG	20	Long Reads (vamos)	16bp+	2	2.02803738317757	0.0652442250044084
chr5:181178139:TTTA	4	Long Reads (vamos)	4-6bp	9	8.78518518518518	0.856495301271421
chr5:181180194:CCTCTGTCCAGG	12	Long Reads (vamos)	7-15bp	2	1.98863636363636	0.0113636363636364
chr5:181183623:CCAGGCGTGAAAAACA	16	Long Reads (vamos)	16bp+	2	1.98809523809524	0.0600975329890993
chr5:181184915:AAAAC	5	Long Reads (vamos)	4-6bp	12	11.7826086956522	0.97429387496033
chr5:181187139:TTTTTGTTTGATTGGTTTTG	20	Long Reads (vamos)	16bp+	2	2	0
chr5:181208256:ATATTTCCTTTTTAAATTGTCTTATTTCACTTAATGTCTTCAAGATTCATCCTT	54	Long Reads (vamos)	16bp+	2	1.92	0.0745945945945946
chr5:181215238:TATAATATAATATAAATATTATAATATTATA	31	Long Reads (vamos)	16bp+	11	10.4883720930233	1.57994186046512
chr5:181215559:GAATATATTCATTATTTATATAATAAATATA	31	Long Reads (vamos)	16bp+	7	7.02542372881356	2.04208315225264
chr5:181220594:CTTTGAACACCAG	13	Long Reads (vamos)	7-15bp	2	1.98550724637681	0.0144927536231884
chr5:181224181:GGA	3	Long Reads (vamos)	2-3bp	12	11.6060606060606	1.30927596576452
chr5:181238797:CAAAAAAAAAA	11	Long Reads (vamos)	7-15bp	5	5.57664233576642	0.878273937312151
chr5:181248624:GCCTAGAGTAGTTTCTTTAAGAGTCTGATCTCGGCCAG	38	Long Reads (vamos)	16bp+	3	2.81081081081081	0.154791154791155
chr5:181257988:AAAT	4	Long Reads (vamos)	4-6bp	8	7.88888888888889	0.361370716510903
chr5:181269928:ATATGTATACACACATATACATATATATTATATATAT	37	Long Reads (vamos)	16bp+	3	2.62857142857143	0.254945054945055
chr5:18127025:ATATAT	6	Long Reads (vamos)	4-6bp	8	8.344	0.308129032258065
chr5:181273008:AA	2	Long Reads (vamos)	2-3bp	16	16.2910447761194	4.32818987767927
chr5:181273314:CCCCCAATCCGCGATCCAA	19	Long Reads (vamos)	16bp+	5	4.6039603960396	0.281584158415842
chr5:181281557:GAGGGCGGCCGGGGCGGTAGGCGGGGGCTGGAGCAGTAA	39	Long Reads (vamos)	16bp+	12	15.3722627737226	33.0736367539717
chr5:181285212:ATTTTATAAGTTATTGGTATAAGTTATAATGTT	33	Long Reads (vamos)	16bp+	2	2.01388888888889	0.0138888888888889
chr5:181286467:ACCCCCACCCACAC	14	Long Reads (vamos)	7-15bp	6	5.8030303030303	0.31205181586861
chr5:181295370:ACTCCTGATATCAAGTGATCTTCCCGCCTCG	31	Long Reads (vamos)	16bp+	2	1.98648648648649	0.0135135135135135
chr5:181295681:GTTTT	5	Long Reads (vamos)	4-6bp	5	5.05128205128205	0.153180153180153
chr5:181297444:TCCTTTCCCTTCTCTTCC	18	Long Reads (vamos)	16bp+	2	1.95604395604396	0.0424908424908425
chr5:181312852:TTG	3	Long Reads (vamos)	2-3bp	17	17.4469696969697	1.27197547999075
chr5:181324291:CCTCACCAGGCCCAGCTCATGCTTCTTTGCAG	32	Long Reads (vamos)	16bp+	2	2.01388888888889	0.070226917057903
chr5:181326283:GCCTCTGCAGGCCCCGCCCTTGCCTCCCAGGG	32	Long Reads (vamos)	16bp+	2	2	0
chr5:181326460:GTGTGAGCCCTTGCCTCACACCGGCCCCTCCCACGCGGACAGAGGTCA	48	Long Reads (vamos)	16bp+	6	6.64835164835165	21.6083028083028
chr5:181329186:TGGGAGTCAGGGCAGGG	17	Long Reads (vamos)	16bp+	2	2	0
chr5:181341800:TATATAATA	9	Long Reads (vamos)	7-15bp	12	12.196261682243	32.4988538176688
chr5:181351453:AATACAAAGCTATTACAATTAGG	23	Long Reads (vamos)	16bp+	2	2	0
chr5:181360677:TCTCTTCTCCTCCTTTATTC	20	Long Reads (vamos)	16bp+	2	1.97368421052632	0.0259649122807018
chr5:181363299:CAAAAATCAGGCCTGGTCAACCTCAAAGTCCAAATTATTAACCTTTCTACCATAATGTATGGAGCTAAGTTTGTGAATTT	80	Long Reads (vamos)	16bp+	2	2	0
chr5:181383992:TTTGTCCTGATGGTCTCCTACCCCCTGTCCCCCTGAGAGGCCCTGGTGTGTGTTGTTCCCCTCCATGTACCCACGTG	77	Long Reads (vamos)	16bp+	28	28.3561643835616	15.8436073059361
chr5:181392201:AATATTTAATAAAGAAATAATGCCA	25	Long Reads (vamos)	16bp+	2	2	0
chr5:181400836:TC	2	Long Reads (vamos)	2-3bp	72	71	29.2043010752688
chr5:181401120:CTAAGCTCTTCTGGCATCCATGGATTATAATGCACTATCTGCTGTCAAACTTATTGAGGATCCTTTGTAAATGACGCGTTGCCTTT	86	Long Reads (vamos)	16bp+	2	2	0
chr5:181405751:TACCTTTATCTATAAGGTATAGA	23	Long Reads (vamos)	16bp+	4	3.65714285714286	0.228571428571429
chr5:181406325:GTTTCTGCTTTCTTATTTATT	21	Long Reads (vamos)	16bp+	2	1.98039215686275	0.0196078431372549
chr5:181409370:AAAAAAAAAAAAAG	14	Long Reads (vamos)	7-15bp	5	5.08	0.344864864864865
chr5:181413708:GAAAA	5	Long Reads (vamos)	4-6bp	4	4.37209302325581	1.27168262653899
chr5:181420801:GTGGAGGGGCAAGGTAGGGA	20	Long Reads (vamos)	16bp+	2	2	0
chr5:181421951:ACACACCACACAC	13	Long Reads (vamos)	7-15bp	3	2.85074626865672	0.341022161917684
chr5:181424243:TCCC	4	Long Reads (vamos)	4-6bp	24	23.7093023255814	4.53803009575923
chr5:181426244:TGACTTGCCAAA	12	Long Reads (vamos)	7-15bp	2	2	0
chr5:181436257:TCACACACAGGGACTCACGCACAGAGGACATGTGGACACTACACACACGTTCTCACACAGCACACCCCGTCACACCCATGAACTCACACCGAGAACACAACA	102	Long Reads (vamos)	16bp+	4	8.1505376344086	65.7379616643291
chr5:181437190:CTCTCCTGCAGCGCCGCCTGCTGGCCACAGAGAACCCGCGTGCGCCGGCCGCCAGGCCTGGGCATCTC	68	Long Reads (vamos)	16bp+	9.5	11.8297872340426	37.4115762983299
chr5:181440371:ATAACTCCCACCT	13	Long Reads (vamos)	7-15bp	2	1.95238095238095	0.0460829493087558
chr5:181444725:AGAAAGGAGAGGGGGATGGAGAGGG	25	Long Reads (vamos)	16bp+	8	12.4651162790698	112.969476744186
chr5:181444954:GACAGCTGCAGAGGGAGGCAGGGAGGCTGGCTGGGCGTG	39	Long Reads (vamos)	16bp+	2	3.11607142857143	11.6891087516088
chr5:181445967:ATACATATATACAGATCAGAATGGACCCTGAGGTGGTCGGTTACAGTCAGATATGCCAGCAGGAACTCGTGTTTACATG	79	Long Reads (vamos)	16bp+	13	12.832	7.65703225806452
chr5:181447852:AAAAC	5	Long Reads (vamos)	4-6bp	6	5.79508196721311	0.990719414713453
chr5:181448233:AAAAG	5	Long Reads (vamos)	4-6bp	10	10	1.3134328358209
chr5:181448826:CGTGAGCTGCTGAGACGGCACCCGCGTGAGTGTCGCAGTTTCCACAC	47	Long Reads (vamos)	16bp+	40	41.7894736842105	229.818979266348
chr5:181452340:GTGAGTGTGTATGACTGTGT	20	Long Reads (vamos)	16bp+	3	3.13913043478261	0.190999237223494
chr5:181452594:TGAATGTGAACATGTGTGCACGAGTGTATATATGATCTGGGTGTGTAGGAGTGAGCATGAATGTGTATGCACAAGTGTGTGTATGTGTGTATGATCTGGGTGTGTAGGAGTGTGAATACGAACACGTATGCGCAAGTATGTATATGATCTGTGTATGTATGAGTGAGTGTGAATGTGTGCATAAGTGTGTGTATGATCTGGGTATGAGTGATTG	214	Long Reads (vamos)	16bp+	3	3	0
chr5:181453840:AGCGTCTCGGCTCTAGAGAGGGGCCTGCACTGCCGGG	37	Long Reads (vamos)	16bp+	3	2.98648648648649	0.0135135135135135
chr5:18145452:TGAGCAATTCTG	12	Long Reads (vamos)	7-15bp	2	1.94520547945205	0.0525114155251142
chr5:181454621:AGGGATTTTAGACTTG	16	Long Reads (vamos)	16bp+	2	2.08641975308642	0.0799382716049383
chr5:181456287:TTTTCTCTCCTCCCTATAAAACATA	25	Long Reads (vamos)	16bp+	2	1.99038461538462	0.00961538461538462
chr5:181459577:TGATTACCAGGC	12	Long Reads (vamos)	7-15bp	2	1.67326732673267	0.222178217821782
chr5:181463980:GACTGAGGGACTGTCTCCCTCCAGGAAGCAGCAGGTTAACTGGTTGGCAGAGACAGAGG	59	Long Reads (vamos)	16bp+	3	2.87096774193548	1.04012588512982
chr5:181472934:ATTTCAGCCATGAATCAGGCATAAATATTCTGACAGTTAATTTTAGACATCTACTTGAGTGGATTAAGAGACACACATAGCTGGTCAAACACG	93	Long Reads (vamos)	16bp+	13	13.4609375	0.990588090551181
chr5:181663:TCAAGGGCACAGGTACGGTGGCTCGGTCCCGCCCTCACTCACCCTGCAGAGGGCACTGGGCCTGTCA	67	Long Reads (vamos)	16bp+	3	2.98611111111111	0.0138888888888889
chr5:1816665:AGAGGGAAGGCG	12	Long Reads (vamos)	7-15bp	19	19.6444444444444	2.35024875621891
chr5:18179369:TATACTATATATA	13	Long Reads (vamos)	7-15bp	4	3.73076923076923	0.528752800597461
chr5:18190560:TTTAATAGTTTTGAT	15	Long Reads (vamos)	7-15bp	3	2.84615384615385	0.131441374159821
chr5:18195483:TATATATACATACACACA	18	Long Reads (vamos)	16bp+	2	2.0126582278481	0.0126582278481013
chr5:18198457:CACCCTGCAAAGC	13	Long Reads (vamos)	7-15bp	2	2	0
chr5:18206642:TTTATTTTTTATTTTT	16	Long Reads (vamos)	16bp+	2	2.01190476190476	0.0119047619047619
chr5:18207205:TCATAATGTAACTAACATTATTGGTTTTGCCTACCCAAAATAATTCTTTACCAACCCAGAATGCATGGATCC	72	Long Reads (vamos)	16bp+	2	2	0
chr5:18209034:ATACCCTTTAATCTTCATAATCATCAGTCATTATTTTAGAAAA	43	Long Reads (vamos)	16bp+	2	2	0
chr5:18215210:ATACATAAATAT	12	Long Reads (vamos)	7-15bp	4	4	0.0232558139534884
chr5:1821659:TCCTTGGCCGTCCTCGGCTGTCCTTGGCCATCTTTGGCTGTCCTTGACATTCCTTGGCCATTCTTTGACCATCCTTGGCATTCCTGGGCTG	91	Long Reads (vamos)	16bp+	5	5.11320754716981	0.101347708894879
chr5:18222092:GAGAGAGAGACAGAG	15	Long Reads (vamos)	7-15bp	2	1.95454545454545	0.0668756530825496
chr5:1822843:TTTTTCTATTT	11	Long Reads (vamos)	7-15bp	2	2.15853658536585	0.184432399879554
chr5:182309:CACGCCAGGCCTGATGACTGTCAGGGTGGCAGTGCCCATCATGTGGCTAGAACAATACAGAGGGAGCAG	69	Long Reads (vamos)	16bp+	2	2	0
chr5:18236365:ATAGAGTAAGGAA	13	Long Reads (vamos)	7-15bp	2	1.95833333333333	0.0404929577464789
chr5:1823927:TTTGTTTGTTTG	12	Long Reads (vamos)	7-15bp	3	2.97196261682243	0.0463763004761065
chr5:18249514:TTTA	4	Long Reads (vamos)	4-6bp	12	11.9147286821705	0.375484496124031
chr5:18254512:TTCT	4	Long Reads (vamos)	4-6bp	46	46.1397058823529	26.6099673202614
chr5:18263269:AAATAAATAAACTTAA	16	Long Reads (vamos)	16bp+	2	1.97402597402597	0.0256322624743677
chr5:1828045:GCAGGGAGGGGCGGAGCCGCGC	22	Long Reads (vamos)	16bp+	3	3.21929824561404	0.455907467784506
chr5:18281327:TGTGTT	6	Long Reads (vamos)	4-6bp	7	6.78632478632479	0.290156203949307
chr5:18281846:ACATATACATATATGC	16	Long Reads (vamos)	16bp+	3	2.97247706422018	0.027013251783894
chr5:18284687:GTAATCCTAGCTACTCAGGAGGCTGAGGCAGGAGAATCTCTTGAAGCTGGGAGGCGGAGGTTGCAGTGAGCCGAGATTGCACCATTTTACTCCAGCCTGGGCAGGA	106	Long Reads (vamos)	16bp+	2	2	0
chr5:18285755:TGCAAAATGCACCAATCAG	19	Long Reads (vamos)	16bp+	3	3	0
chr5:18293517:TTTCCAGAATTGTAAA	16	Long Reads (vamos)	16bp+	2	2.01111111111111	0.0111111111111111
chr5:182942:TCAATAGATCAATTCCTGATACTCATGTGGGCTGGGGACAGGACCCACTCCCACCAGCCAGACTAGGAAAACTC	74	Long Reads (vamos)	16bp+	2	2	0
chr5:18296055:TTTTTTCCTTTTTTTTTT	18	Long Reads (vamos)	16bp+	3	2.81679389312977	0.227715795654727
chr5:18306900:AAAAAAAAAAAAC	13	Long Reads (vamos)	7-15bp	3	3.33846153846154	0.473703041144902
chr5:1830703:CCCCTCCTCTCACTTC	16	Long Reads (vamos)	16bp+	2	1.95238095238095	0.0458978772231784
chr5:18308961:TCTCCC	6	Long Reads (vamos)	4-6bp	5	5.40833333333333	3.45371148459384
chr5:18309854:GCCCGGCCAGCCGCCCCGTCCGGGAGGGAGGTGGGGGGGTCAGCCCCCC	49	Long Reads (vamos)	16bp+	7	7.12592592592593	0.42432283029298
chr5:18310723:AAAAT	5	Long Reads (vamos)	4-6bp	8	8.03703703703704	0.22996130458817
chr5:18335176:ATATATTTAAT	11	Long Reads (vamos)	7-15bp	4	4	0.018348623853211
chr5:18338895:ATTTTT	6	Long Reads (vamos)	4-6bp	3	3.72950819672131	1.38903942555209
chr5:18346461:TTTATATATAGGTATATGTTTATATATAGTTATATA	36	Long Reads (vamos)	16bp+	5	4.91269841269841	0.27231746031746
chr5:18353674:TTTTATTTTTTTG	13	Long Reads (vamos)	7-15bp	3	3.0546875	0.162340059055118
chr5:18357244:AAAT	4	Long Reads (vamos)	4-6bp	8	7.94174757281553	0.408338092518561
chr5:18364522:GGCACGGTGGCTCATGCCTGTAATACCAGCACTTTGGGAGGCCGAGGTAGGCGCATCACGAGGTCAGGAGATCGAGACCATCCTGTCCAACATGGTGAAACTCTGTCTCTACTAAAAATACAAAAATTAACCAGGCGTGGTGGCGCATGCCTGTAGTCTCAGCTACTCGGGAGGCTGAGGAAGGAGAATCACTTGAACCCGGGAGGTGGAGGTTGCAGTGAGCCAAGATCCTGCCGTGGCACTCTAGCCTGGCAACAGAGTGAGACCCTGTCAAAAAAAAAAAAAAAAAAAGGCTCAGCCT	301	Long Reads (vamos)	16bp+	2	2	0
chr5:18368961:AGAGAT	6	Long Reads (vamos)	4-6bp	11	10.5040650406504	4.98973743835799
chr5:18371395:AATTAGTTCATTCATG	16	Long Reads (vamos)	16bp+	2	2	0
chr5:18374259:TTTGT	5	Long Reads (vamos)	4-6bp	5	5.26966292134831	0.335546475995914
chr5:18375200:TGATCAAATGTTGAGGG	17	Long Reads (vamos)	16bp+	2	2	0
chr5:1837639:AGGCCCGGCGACCTCGGCCCCCCGCCACCT	30	Long Reads (vamos)	16bp+	2	2.05194805194805	0.0498974709501025
chr5:18378068:AATCGCAAAACAGAAGATTTAA	22	Long Reads (vamos)	16bp+	3	3	0
chr5:18380604:ATGCAGATACACACGC	16	Long Reads (vamos)	16bp+	3	2.84146341463415	0.184432399879554
chr5:18392356:CTCCAAAAATGGTGTATTCCATTCCAGCAGCTATAACATCATCTTTTCT	49	Long Reads (vamos)	16bp+	2	1.98571428571429	0.0142857142857143
chr5:183946:AGAT	4	Long Reads (vamos)	4-6bp	21	21.5703703703704	4.63493642896628
chr5:18399340:AGCTAGACAGAGGGTGCTGATTGGTGTATTTACAAACCTTG	41	Long Reads (vamos)	16bp+	5	4.62385321100917	0.236833163438668
chr5:18408066:ATA	3	Long Reads (vamos)	2-3bp	10	10.3388429752066	2.00922865013774
chr5:18412704:TCCCTCTCTACTGCT	15	Long Reads (vamos)	7-15bp	2	2	0
chr5:1841814:TTTTTTCATTCATGAA	16	Long Reads (vamos)	16bp+	3	2.99009900990099	0.0099009900990099
chr5:18421306:GAAGAATTAAAAAGAATGTAA	21	Long Reads (vamos)	16bp+	2	1.98701298701299	0.012987012987013
chr5:18423542:AAAGACAGCAAAATTAAATT	20	Long Reads (vamos)	16bp+	2	2	0.0273972602739726
chr5:1842757:ACCCTCCTGTCTGTTGCGGTGTGTGCTGGGGGTGGGTGGGTCGTGAACTCAGG	53	Long Reads (vamos)	16bp+	12	17.3555555555556	95.0666666666667
chr5:18441275:ATACATGAAATTAT	14	Long Reads (vamos)	7-15bp	2	1.79518072289157	0.164854540111666
chr5:18441861:TGTGTGTACGTCTATATATATA	22	Long Reads (vamos)	16bp+	3	3.05263157894737	0.0503027480204937
chr5:18443957:TATATGCACACATATACACACGTGTG	26	Long Reads (vamos)	16bp+	21	22.1492537313433	35.5865783862642
chr5:1844474:GTCTATATGTCTATATCTACACCTGTACCTACGTCTACACGGACGCCTACACCTGTACCTACACCTATACCTACAGCTAT	80	Long Reads (vamos)	16bp+	2	2.12941176470588	0.114005602240896
chr5:1844737:TACCTACATCTATACCTA	18	Long Reads (vamos)	16bp+	2	2	0
chr5:18447732:ATATAATATATAA	13	Long Reads (vamos)	7-15bp	14	14.9465648854962	6.78943041691133
chr5:18448952:TGTTATTTTC	10	Long Reads (vamos)	7-15bp	4	3.73228346456693	0.197600299962505
chr5:1845039:TCTCCATCTCTGTCTCTATCTCTATCATCTTTATCTCTATTTCTATCTTTATATCTGTCTCTGTCTCTATCTCTATATCTCTCTCTATCTCTATA	95	Long Reads (vamos)	16bp+	15	14.6567164179104	3.00908988890136
chr5:18452861:TTATCTTTTTGTTGTTGTAGACTC	24	Long Reads (vamos)	16bp+	2	2	0
chr5:18457888:AAAGAAATCATAGTAGATT	19	Long Reads (vamos)	16bp+	2	2	0.0285714285714286
chr5:18466027:AATTGTACTCTAAGTCGGTGCA	22	Long Reads (vamos)	16bp+	2	2	0
chr5:1847853:AGTGGTGGGAGGAGGCTGGGTGGGGAGCAC	30	Long Reads (vamos)	16bp+	19	18.9649122807018	0.0341561869274957
chr5:18479527:AAAATAAATAT	11	Long Reads (vamos)	7-15bp	2	2.01428571428571	0.0142857142857143
chr5:18493264:AAAAAG	6	Long Reads (vamos)	4-6bp	7	7.13846153846154	1.06595110316041
chr5:18494067:TCAAATTTATATGTATAGAAAGTTTATTAGATAT	34	Long Reads (vamos)	16bp+	2	1.98666666666667	0.0133333333333333
chr5:18496429:TGCTCTCTCAACCAGGATGGACA	23	Long Reads (vamos)	16bp+	2	2	0
chr5:1849825:GCAGCGTCTCAGAGACGGAGGGACCGTC	28	Long Reads (vamos)	16bp+	9	9.00763358778626	0.976864357017029
chr5:18510756:AAATTA	6	Long Reads (vamos)	4-6bp	4	4.16279069767442	0.255540355677155
chr5:18516232:ATTTACCTCCA	11	Long Reads (vamos)	7-15bp	3	3	0.0674157303370786
chr5:18517182:AGATGGAGGAACATCTG	17	Long Reads (vamos)	16bp+	3	3	0
chr5:18520655:CTTTATCCAACTTTATGTTCTG	22	Long Reads (vamos)	16bp+	2	1.98837209302326	0.0116279069767442
chr5:18527815:AAATTTGTTTCTGGCAAGAC	20	Long Reads (vamos)	16bp+	2	2.07692307692308	0.0719280719280719
chr5:1853345:TCTT	4	Long Reads (vamos)	4-6bp	38	36.992700729927	22.4631816230142
chr5:1853475:CCTC	4	Long Reads (vamos)	4-6bp	8	8.2	1.02686567164179
chr5:18535468:TTATCTCTATGCCCCAATCCCTTATTTCC	29	Long Reads (vamos)	16bp+	5	4.98130841121495	0.0373831775700935
chr5:18550293:TTTC	4	Long Reads (vamos)	4-6bp	11	10.9044117647059	1.36116557734205
chr5:18551342:CTGATTGATGCATTTACAAACCTTGAGCTAGACACAGAGTGCTGATTGGTGCATTTACAATCCTTTTGCTAGACATAAAAGTTCCCCAAGTCCCCACT	98	Long Reads (vamos)	16bp+	2	2	0
chr5:18565213:TATGTGTATATATA	14	Long Reads (vamos)	7-15bp	5	5.46031746031746	0.346412698412698
chr5:18566162:AAGTGTGACAAGGAAAAAAAATAAAAAA	28	Long Reads (vamos)	16bp+	2	2	0
chr5:18569545:AGTACCTTGGCGATATAGTTTGGCTGTGTCTCCACCAAAATCTCATCTTGAATTGTATTTCCCATATTCA	70	Long Reads (vamos)	16bp+	2	1.98550724637681	0.0144927536231884
chr5:18572322:TACAAATTAAAAATAAA	17	Long Reads (vamos)	16bp+	2	2	0
chr5:1857815:TCACGTAGGCAAGGTCAAAGGACGATGTGGCGGTTGCAGGGTGACCCGAGG	51	Long Reads (vamos)	16bp+	16	15.3695652173913	7.6653443351317
chr5:18587536:AAAAATATTATTGATAT	17	Long Reads (vamos)	16bp+	2	2	0
chr5:18590229:TTTTTCTTCTTT	12	Long Reads (vamos)	7-15bp	2	2.19491525423729	0.192452556859337
chr5:18599493:ATATATACATATGTAT	16	Long Reads (vamos)	16bp+	5	4.8641975308642	0.118827160493827
chr5:18605750:TAGA	4	Long Reads (vamos)	4-6bp	21	20.4580152671756	0.973223722842044
chr5:18611631:TATTAAACAATATTGTTTATTAAATCCA	28	Long Reads (vamos)	16bp+	3	2.87654320987654	0.109567901234568
chr5:18640953:CTACTAGTGCCTTACAGTC	19	Long Reads (vamos)	16bp+	2	2	0
chr5:18642195:TTTTTGT	7	Long Reads (vamos)	7-15bp	4	4.064	0.544258064516129
chr5:18648992:GTTTT	5	Long Reads (vamos)	4-6bp	5	5.43518518518519	1.12660089996539
chr5:18650815:AGTTTACACACCACAGTTTAATGTTATAATGTACAGTGTTTTTCTGTGTA	50	Long Reads (vamos)	16bp+	2	2	0
chr5:1866699:GATGGATAAGGATGCAGTGAAGAAACGCATCAAAC	35	Long Reads (vamos)	16bp+	5	5.25274725274725	0.257631257631258
chr5:1867266:GTGTGTGGGGAGAGG	15	Long Reads (vamos)	7-15bp	59	67.5912408759124	2246.56698153714
chr5:18673487:CCCCAGGAAAGCGGGACTTGCCACTAAGGGTGAAGGAGAAGGGGTTGAGGGGTACTTTCCCCTG	64	Long Reads (vamos)	16bp+	3	2.51612903225806	0.25177025963808
chr5:1867897:CCCCGCCGT	9	Long Reads (vamos)	7-15bp	5	5.17424242424242	1.36635438352996
chr5:18686178:TTTGTTTTT	9	Long Reads (vamos)	7-15bp	2	2.29268292682927	0.667732906837265
chr5:1868765:CAAGCAAGAAGCGGCGTCACCCCTAAGCCTTGAATTTCTTTGC	43	Long Reads (vamos)	16bp+	3	3	0
chr5:18688020:ACATGAAGTAGTTAAATGTCCTGAAAATTTTCCAGTATCCTAAAGAGTTATAA	53	Long Reads (vamos)	16bp+	2	2	0
chr5:18689586:AAGCCATCTGAAATGCATTATAAAAATATTGTTTGAATAGATCAGTCTTCCATATTTCATATTCAGATTTGGAGTACAATTGTATTAATAGGGCAAAATAAA	102	Long Reads (vamos)	16bp+	2	2	0
chr5:18699108:GTGTGCATGTGTGG	14	Long Reads (vamos)	7-15bp	2	2	0.0930232558139535
chr5:1870015:CTGTGTGAGTGCATGCGTGC	20	Long Reads (vamos)	16bp+	28	28.963768115942	53.5096265735745
chr5:18707449:TTTTTTTTGTTATACTTTAA	20	Long Reads (vamos)	16bp+	2	2	0.0196078431372549
chr5:18715106:CTTTCCCCACAA	12	Long Reads (vamos)	7-15bp	2	1.95555555555556	0.0429463171036205
chr5:18727624:AAATCTATAAGGATTA	16	Long Reads (vamos)	16bp+	2	2.01428571428571	0.0142857142857143
chr5:18736005:AAAAAAGAAAG	11	Long Reads (vamos)	7-15bp	3	2.85436893203884	0.24328954882924
chr5:1874432:AAGAGGAGAGGGAGA	15	Long Reads (vamos)	7-15bp	2	2.136	0.215225806451613
chr5:18746190:TAAAGTGAAAGCAAAAG	17	Long Reads (vamos)	16bp+	2	1.99029126213592	0.00970873786407767
chr5:1874738:AAAAAAAAAAA	11	Long Reads (vamos)	7-15bp	3	3.01550387596899	0.312257751937984
chr5:18756615:ATACATACACACAC	14	Long Reads (vamos)	7-15bp	4	4.02777777777778	0.0833333333333333
chr5:18758754:CTTTATGATAATCCATTCCCA	21	Long Reads (vamos)	16bp+	2	2	0
chr5:18759242:TGTGTATGTGGGTGCATGTATGCATG	26	Long Reads (vamos)	16bp+	2	2	0
chr5:18762442:ATATACATTTAATATAAATATATATTAAATATATATTAA	39	Long Reads (vamos)	16bp+	29	29.763358778626	45.35126247798
chr5:18786454:TTTATTTAATTAA	13	Long Reads (vamos)	7-15bp	2	2.14814814814815	0.127777777777778
chr5:18787425:ATATATATATATATA	15	Long Reads (vamos)	7-15bp	2	2.11764705882353	0.104834012813046
chr5:1879528:CTCCTCCCGCGCCTC	15	Long Reads (vamos)	7-15bp	3	2.94594594594595	0.087960687960688
chr5:18798412:CTTTCCTGCTAGAAAAGAAACAAA	24	Long Reads (vamos)	16bp+	2	2	0
chr5:18804348:AGTTCATTTAAATT	14	Long Reads (vamos)	7-15bp	2	2	0
chr5:18806771:TTGAACATGGTTTAAAGAAAGATAAGTAAATGTTTAAAA	39	Long Reads (vamos)	16bp+	2	2	0
chr5:1881304:GGGGAGGAGCAAGGGTG	17	Long Reads (vamos)	16bp+	4	3.98319327731092	0.0166642928357784
chr5:18814735:TTCAAATTACTTTGAACTCCCATTCAAAGTAATTTC	36	Long Reads (vamos)	16bp+	2	1.98863636363636	0.0113636363636364
chr5:18830132:ATAAATATAT	10	Long Reads (vamos)	7-15bp	17	16.9126984126984	0.19231746031746
chr5:18836728:TAT	3	Long Reads (vamos)	2-3bp	14	13.605504587156	3.07441386340469
chr5:18838151:TAAAATAC	8	Long Reads (vamos)	7-15bp	6	6.19090909090909	0.174228523769808
chr5:18840838:ATTTTACTAGTATCTCCATAT	21	Long Reads (vamos)	16bp+	3	2.98863636363636	0.0113636363636364
chr5:1884095:GGCGGCAAGGG	11	Long Reads (vamos)	7-15bp	1	1.5	0.269565217391304
chr5:18844048:TGTGTGTATATATATATA	18	Long Reads (vamos)	16bp+	4	3.72321428571429	1.40918597168597
chr5:1884805:CTCCTCCCCTCCCCCACCCTCC	22	Long Reads (vamos)	16bp+	3	2.66355140186916	0.225357079880092
chr5:18861123:AACAAAAACAAAAACAAC	18	Long Reads (vamos)	16bp+	2	1.97619047619048	0.0476190476190476
chr5:18873640:ATCCAGAAGACTGCAATCCACAGACTTCTGTGTTCACA	38	Long Reads (vamos)	16bp+	2	2	0
chr5:18875850:AAAATAAAATAAA	13	Long Reads (vamos)	7-15bp	2	2	0
chr5:18877785:TATATAATAAATTACATATAA	21	Long Reads (vamos)	16bp+	2	2	0
chr5:18878642:ATATATGTGTGTGTGGATATATGTATGTATGTGTGTGG	38	Long Reads (vamos)	16bp+	2	2	0
chr5:18879452:TACAGCCACAGTGGAGAAAAATATAGAGGTTCCTTAAAAAAAAAAATAGAACTACCATATGATACAGCAATCCCACTACTGACATTTATCCAAAAGAAAGGAGCTCATTATATTAA	116	Long Reads (vamos)	16bp+	2	2	0
chr5:18880493:TCTTTTCTTTT	11	Long Reads (vamos)	7-15bp	3	3.152	0.355741935483871
chr5:18887695:TTTATAAAGAAAA	13	Long Reads (vamos)	7-15bp	2	1.98924731182796	0.0542309490416082
chr5:18888696:CATACATCCTCTGAAATC	18	Long Reads (vamos)	16bp+	3	3	0
chr5:18901741:AATAA	5	Long Reads (vamos)	4-6bp	10.5	9.80701754385965	2.91818040676914
chr5:18902592:TTTTTTTTA	9	Long Reads (vamos)	7-15bp	5	5.06870229007634	0.402935995302408
chr5:18924134:AAGG	4	Long Reads (vamos)	4-6bp	9	9.03252032520325	0.507130481140877
chr5:18925648:ACTGATTGTTCACTGTTTATGT	22	Long Reads (vamos)	16bp+	3	2.62365591397849	0.237260402057036
chr5:18927786:TCAATCTCTTTTGTGTGAATACAGATTTTCAGAATTGCACTTTATTTATGGATGAACATTCTGATTTCTGAGTCAACTGAG	81	Long Reads (vamos)	16bp+	2	2	0
chr5:18936284:AAAT	4	Long Reads (vamos)	4-6bp	11	10.6752136752137	0.51429413498379
chr5:18945561:TAATACTCTCATTCTATTGAAGGAAAATATTTTTGAAAATTTACATAGTACTTTA	55	Long Reads (vamos)	16bp+	2	1.98666666666667	0.0133333333333333
chr5:18948130:AGAAGAAGAAAGAAGAAAGAAAGAGAAGGAGAAGGAGGAGGAGG	44	Long Reads (vamos)	16bp+	4	4.08490566037736	0.0974842767295598
chr5:18950147:ATCTGTAAAGAAACTATTAT	20	Long Reads (vamos)	16bp+	2	2	0
chr5:18953708:TTTTTAAATT	10	Long Reads (vamos)	7-15bp	2	2.18390804597701	0.221598503074044
chr5:18954075:AAAAAC	6	Long Reads (vamos)	4-6bp	4	3.92248062015504	5.08769379844961
chr5:18955701:AAATGTATAGGTACAT	16	Long Reads (vamos)	16bp+	2	1.98717948717949	0.0128205128205128
chr5:18963120:ATTTGATTTTTGTTATGC	18	Long Reads (vamos)	16bp+	2	2	0
chr5:18971404:AAAAACAAAAACTCAAA	17	Long Reads (vamos)	16bp+	3	2.61666666666667	0.271988795518207
chr5:18976317:ATATATAC	8	Long Reads (vamos)	7-15bp	10	10.5555555555556	1.41293532338308
chr5:18977707:AAAAACAAAACC	12	Long Reads (vamos)	7-15bp	2	2.12359550561798	0.109550561797753
chr5:18985324:ATAGACTGCTTGTTATAGCC	20	Long Reads (vamos)	16bp+	2	2	0
chr5:18990243:AGGCAGAAAACAGAGAAGG	19	Long Reads (vamos)	16bp+	3	2.97619047619048	0.0235226620768789
chr5:18991029:AAAT	4	Long Reads (vamos)	4-6bp	13	14.7637795275591	9.38820147481565
chr5:1900043:AAAAC	5	Long Reads (vamos)	4-6bp	6	5.97802197802198	0.132844932844933
chr5:19003997:CCTT	4	Long Reads (vamos)	4-6bp	11	11.4166666666667	3.43575063613232
chr5:19004067:TTCTTTCTTTCTTTC	15	Long Reads (vamos)	7-15bp	6	5.84677419354839	0.212103330710726
chr5:19028691:CCAGCATTCTTTAGTT	16	Long Reads (vamos)	16bp+	2	1.98630136986301	0.0136986301369863
chr5:19029097:AAAT	4	Long Reads (vamos)	4-6bp	10	9.28225806451613	1.78147128245476
chr5:19030602:AACTGGTGAAAACTATAAA	19	Long Reads (vamos)	16bp+	2	2	0
chr5:1903127:ATATACACACACACACAC	18	Long Reads (vamos)	16bp+	4	3.71171171171171	0.27977067977068
chr5:190345:AGTCTCTGTCTCTCCCTTTCTGTCTCTCTCTCAGTCT	37	Long Reads (vamos)	16bp+	3	3.32075471698113	0.219946091644205
chr5:19035343:AGAA	4	Long Reads (vamos)	4-6bp	32.5	32.8897058823529	11.1210784313725
chr5:19042993:TATAAATATAAATTTTTACAAA	22	Long Reads (vamos)	16bp+	4	3.88172043010753	0.105423094904161
chr5:19043117:ATATGTTTATAGAAAATATATATT	24	Long Reads (vamos)	16bp+	5	4.89908256880734	0.0915732246007475
chr5:190605:AGTGATGTGTGC	12	Long Reads (vamos)	7-15bp	3	2.93684210526316	0.0597984322508399
chr5:19062040:TTTCTAATTCTAATATA	17	Long Reads (vamos)	16bp+	2	2	0
chr5:19066943:TTTGTACTTATATCT	15	Long Reads (vamos)	7-15bp	2	2.01136363636364	0.0113636363636364
chr5:19068906:ATATATATATCATATATAAAT	21	Long Reads (vamos)	16bp+	2	2	0
chr5:1908713:ACACACACACACATGC	16	Long Reads (vamos)	16bp+	4	4.14851485148515	0.287722772277228
chr5:1910364:GCCCTGTACCTGCCCAGGCCGGTGTCTGACTCCAGATCGCATGCTCTGTGGGAAGAGCCCAG	62	Long Reads (vamos)	16bp+	2	1.98888888888889	0.0111111111111111
chr5:19106372:AATGAATAAATAAATGAATG	20	Long Reads (vamos)	16bp+	2	2	0
chr5:19108180:TTTTG	5	Long Reads (vamos)	4-6bp	6	5.78991596638655	0.201253382709016
chr5:19109519:AGACAGGAAGACTCAAAGC	19	Long Reads (vamos)	16bp+	2	1.98717948717949	0.0128205128205128
chr5:191264:CGGCTGGGTGCCTGAGCCAAGCAGCTCCCAA	31	Long Reads (vamos)	16bp+	3	3.20879120879121	0.167032967032967
chr5:19134429:AATATATATATATTT	15	Long Reads (vamos)	7-15bp	4	4	0
chr5:19137142:TATATATAATATGTATTTATAATT	24	Long Reads (vamos)	16bp+	7	6.91176470588235	0.10104834012813
chr5:19137999:ATATGTATTAAATGTTATAT	20	Long Reads (vamos)	16bp+	3	2.72631578947368	0.200895856662934
chr5:19140747:TTGAATTGGCTAAATTCATGATACACGGCATAACTACATT	40	Long Reads (vamos)	16bp+	2	2	0
chr5:19142526:AGCTAGACACAGGGTACTGATTGGTGTGTTTACAAACCTTG	41	Long Reads (vamos)	16bp+	3	3	0
chr5:19149687:AAGG	4	Long Reads (vamos)	4-6bp	26	26.0820895522388	5.30900011222085
chr5:1915210:TCTGGGTCCCCACATCACTCTCACCTCCCCC	31	Long Reads (vamos)	16bp+	3	2.93589743589744	0.0607725607725608
chr5:19158461:TATACATGTATATA	14	Long Reads (vamos)	7-15bp	3	2.61946902654867	0.23783185840708
chr5:19158507:TATATATAGCATGTGTATA	19	Long Reads (vamos)	16bp+	5	4.61904761904762	0.253714285714286
chr5:1917591:AAAT	4	Long Reads (vamos)	4-6bp	10	9.78571428571429	2.4041184041184
chr5:19178030:TACA	4	Long Reads (vamos)	4-6bp	10	9.73504273504273	2.28264073091659
chr5:19178370:ATTTTAAATTGAGAATTTA	19	Long Reads (vamos)	16bp+	2	1.98876404494382	0.0112359550561798
chr5:19178424:TAAATTAAGATCCA	14	Long Reads (vamos)	7-15bp	2	2	0
chr5:19201901:CTGTTATCTGTTACATGTTAC	21	Long Reads (vamos)	16bp+	2	2	0
chr5:19204228:TTA	3	Long Reads (vamos)	2-3bp	14	14.0169491525424	1.79458206576851
chr5:19205557:CATTAAATCCTAAAA	15	Long Reads (vamos)	7-15bp	2	2.20192307692308	0.162714712471994
chr5:19205660:CATTCAATCCTAAAA	15	Long Reads (vamos)	7-15bp	2	1.68539325842697	0.218079673135853
chr5:19219966:ATATATATTTTAATATACAGAATATATATAA	31	Long Reads (vamos)	16bp+	73	73.4782608695652	17.7695969533481
chr5:19225076:ATCCCATTACTGTGTAT	17	Long Reads (vamos)	16bp+	2	2	0
chr5:19227023:TATTTCTTAAAAAAATTCTTAAAAAAA	27	Long Reads (vamos)	16bp+	2	1.98823529411765	0.0117647058823529
chr5:19229449:TTTCCCCTTTCC	12	Long Reads (vamos)	7-15bp	7	7.15079365079365	0.449079365079365
chr5:19244316:TTTTCTTTTC	10	Long Reads (vamos)	7-15bp	4	3.936	0.431354838709677
chr5:19247455:AAAT	4	Long Reads (vamos)	4-6bp	15	15.1923076923077	2.07901013714967
chr5:19253509:CAAAATTGACTC	12	Long Reads (vamos)	7-15bp	3	2.95959595959596	0.0391671820243249
chr5:19253583:AGAA	4	Long Reads (vamos)	4-6bp	39.5	39.4461538461538	11.0552176505665
chr5:19257963:GTGATGTCAATAACAGAGACAGCT	24	Long Reads (vamos)	16bp+	2	2	0
chr5:19280440:TTG	3	Long Reads (vamos)	2-3bp	12	12.0813008130081	2.12448353991737
chr5:19285465:TAAA	4	Long Reads (vamos)	4-6bp	10	10.0392156862745	0.513298388662396
chr5:19288240:TCTAGCTCAAGGTTTGTAAACACACCAATCAGCACCCTGTG	41	Long Reads (vamos)	16bp+	3	2.98684210526316	0.0131578947368421
chr5:19294719:AGCTACTTTTT	11	Long Reads (vamos)	7-15bp	2	2	0
chr5:19295544:TCTAGGGAAGGC	12	Long Reads (vamos)	7-15bp	2	2	0
chr5:19305646:CCCAAGAACCCACAATGGTCCCTGGACCCTGCTGATCAGAATAGTTGCACTCACTGACACAGCAGCAGAAACACCTCTTG	80	Long Reads (vamos)	16bp+	3	3	0
chr5:19307492:TTTTTACAGAGTGCTGATTGGTGCATTTACAAACCTTTAGCTAGACACAGAGCGCTGATTGGTG	64	Long Reads (vamos)	16bp+	3	2.8433734939759	0.133705553923009
chr5:19314456:AAGG	4	Long Reads (vamos)	4-6bp	48	47.412213740458	20.9518496770405
chr5:19314659:AGGG	4	Long Reads (vamos)	4-6bp	14	14.8931297709924	8.98849089841456
chr5:19321862:TTATTTATTTAT	12	Long Reads (vamos)	7-15bp	3	2.78494623655914	0.170640486208509
chr5:19324741:ATAATTAAAG	10	Long Reads (vamos)	7-15bp	3	3.0609756097561	0.0826558265582656
chr5:19334269:AAT	3	Long Reads (vamos)	2-3bp	12	11.6984126984127	1.47631746031746
chr5:19343435:TATATATATATGCACACACACGTA	24	Long Reads (vamos)	16bp+	3	2.90697674418605	0.0853625170998632
chr5:1934417:TTCCAATAATGGAAGG	16	Long Reads (vamos)	16bp+	3	3	0
chr5:19344732:TGTATGCATGTGAA	14	Long Reads (vamos)	7-15bp	2	2	0
chr5:19348383:TATTC	5	Long Reads (vamos)	4-6bp	10	9.89189189189189	0.388206388206388
chr5:193508:CCTGGTGGTGAGTCCTGGGGTGGGGG	26	Long Reads (vamos)	16bp+	2	2	0
chr5:19350993:AACTAGTGTTTTCCACTTAACATATTAGGTGTCATTATGCTCAGGATTTTATGAATATT	59	Long Reads (vamos)	16bp+	2	2	0
chr5:19353659:AA	2	Long Reads (vamos)	2-3bp	59	60.1052631578947	104.791866028708
chr5:193608:TAGAGGTGCCCTGCGGTGGG	20	Long Reads (vamos)	16bp+	3	3	0
chr5:19360935:AAAAAAG	7	Long Reads (vamos)	7-15bp	5	5.28682170542636	0.471778100775194
chr5:19361969:TAACATTTATTAATTAATATCAATTAAT	28	Long Reads (vamos)	16bp+	2	1.98571428571429	0.0142857142857143
chr5:19366992:TATGTGTGTG	10	Long Reads (vamos)	7-15bp	2	2.20652173913043	0.231605351170569
chr5:19378227:AAAACAAAAAAC	12	Long Reads (vamos)	7-15bp	4	3.91666666666667	0.0938375350140056
chr5:19379238:ATGAAGATTTCTCAAATAACTAGAAATATAATTACCCTTCAATGTAGCAATCCCACCACTAGGTATCTACCCAGAAGAAAAGAAATCATTATATCAAAAAGATACCTGTACTTGTATGTTTATTGCATCATTATTTACAATGGTAAAGATATGGAATTAACCTAAGTGACCATTAATGGATGATTGGATAAAGAAAATGTGTCTTAGTAATAGAATGATTTATATTCCTTTATATTTGAGAA	242	Long Reads (vamos)	16bp+	2	2	0
chr5:19388573:AAATAACATATTATAATTATACATTT	26	Long Reads (vamos)	16bp+	2	2	0
chr5:1939215:GGTCCCCACATCACTCTCACCTCCCCCCG	29	Long Reads (vamos)	16bp+	5	6.20454545454545	2.22501734906315
chr5:19400427:AAAGAAATTATTCTAAATAATAAA	24	Long Reads (vamos)	16bp+	2	2	0
chr5:19400739:AGGAGAAAGAAGATGAGAAGGAAAAA	26	Long Reads (vamos)	16bp+	2	2	0
chr5:19404160:CCTTTAATATATTATTT	17	Long Reads (vamos)	16bp+	2	2	0
chr5:1940453:CTTTTTAAAGGCTGGTCATATTCCGCTGTGTGTGTCTGTGTCCTG	45	Long Reads (vamos)	16bp+	3	2.97674418604651	0.0229822161422709
chr5:19414299:AATTATATTCTAAGCTAA	18	Long Reads (vamos)	16bp+	2	2.19565217391304	0.15910176779742
chr5:194146:CTGTCCTGTGGTCTCACTGCCCCCCGCCGTCTGCTTTCTGAGCTGACATT	50	Long Reads (vamos)	16bp+	5	4.32727272727273	1.24970809007506
chr5:19420188:AATATCTATATATCTAT	17	Long Reads (vamos)	16bp+	2	2.06666666666667	0.225225225225225
chr5:19420245:ATATATTC	8	Long Reads (vamos)	7-15bp	5	6.3125	177.791338582677
chr5:19421038:TATAGAAGACTA	12	Long Reads (vamos)	7-15bp	2	1.98611111111111	0.0420579029733959
chr5:19430797:TTTTTTG	7	Long Reads (vamos)	7-15bp	4	4.03305785123967	0.132231404958678
chr5:19433767:ATTTTTTT	8	Long Reads (vamos)	7-15bp	5	4.92125984251969	0.104861892263467
chr5:19434512:CCTGGGCTTTGTTTTGTTGGCAATTTTTAAAATTGCTGACTTAATTTTGGTGCTTGCTATTGGTCTGTTCTGGGTATTTATTTCTTCCTGATTCAATATAGGAGGTTGTATATTC	115	Long Reads (vamos)	16bp+	2	2	0
chr5:19438035:AACAGATTCTA	11	Long Reads (vamos)	7-15bp	2	2.1038961038961	0.120642515379357
chr5:19440621:AAAAATAAATAAAT	14	Long Reads (vamos)	7-15bp	2	2.43396226415094	0.247978436657682
chr5:19446513:TGACTATATATATAATATAT	20	Long Reads (vamos)	16bp+	2	1.97916666666667	0.0206140350877193
chr5:19456436:CAAAAAAAA	9	Long Reads (vamos)	7-15bp	3	3.00909090909091	0.944870725604671
chr5:19458012:ATAA	4	Long Reads (vamos)	4-6bp	9	8.69565217391304	1.77498093058734
chr5:19461647:AAAAC	5	Long Reads (vamos)	4-6bp	8	7.63565891472868	0.733406007751938
chr5:19463778:AAAAC	5	Long Reads (vamos)	4-6bp	8	8.5546875	0.611158956692913
chr5:19466247:AAGTAGCTGGGATTACAGGCGTGCACCACCA	31	Long Reads (vamos)	16bp+	4	3.20183486238532	0.958885490995583
chr5:19475533:ACACACACATAC	12	Long Reads (vamos)	7-15bp	3	3.00943396226415	0.142767295597484
chr5:19480346:TTTA	4	Long Reads (vamos)	4-6bp	12	11.6451612903226	1.74298452661946
chr5:19486284:ATATATATTATATAG	15	Long Reads (vamos)	7-15bp	3	2.96629213483146	0.0329417773237998
chr5:19489236:TTCTTTTTTTT	11	Long Reads (vamos)	7-15bp	3	3.08396946564885	0.369817968291251
chr5:19495027:AATTCTTTGGGAAG	14	Long Reads (vamos)	7-15bp	2	1.97183098591549	0.0277665995975855
chr5:19499964:TAGGCACAGAAAGTAATAATTTTTTTCTAGATTTATTTCTTTATATTCTGGGGGCTTGTAAATGTCAGTTAACTTACA	78	Long Reads (vamos)	16bp+	2	2	0
chr5:19501134:ACATATATATAAAAATATATATAATTACAATTACATATATAA	42	Long Reads (vamos)	16bp+	3	2.98058252427184	0.0192271083190558
chr5:1950807:TCTGCTGTGCGTGCGCCGTCTGCTGTGCGTGCGCCG	36	Long Reads (vamos)	16bp+	20	16.7536231884058	27.3403152438379
chr5:19510678:ATTATAATCCCACATAACCCC	21	Long Reads (vamos)	16bp+	2	1.98850574712644	0.0114942528735632
chr5:19513095:TATTTATTTATTT	13	Long Reads (vamos)	7-15bp	2	2	0
chr5:19517411:CTTTTTCAAAGAGCA	15	Long Reads (vamos)	7-15bp	2	2	0
chr5:19529526:ATTTATTATCTATGAAG	17	Long Reads (vamos)	16bp+	2	2.04285714285714	0.0416149068322981
chr5:19530948:CTGCACCCACTGTC	14	Long Reads (vamos)	7-15bp	2	1.94520547945205	0.0525114155251142
chr5:19531814:TGACTCATAAACT	13	Long Reads (vamos)	7-15bp	3	2.77064220183486	0.178389398572885
chr5:19537368:CTCTCTCTTTCT	12	Long Reads (vamos)	7-15bp	2	1.96052631578947	0.0917543859649123
chr5:1954227:GCAATATTTGCTGTTCT	17	Long Reads (vamos)	16bp+	3	2.89256198347107	0.0966942148760331
chr5:19549637:GGAG	4	Long Reads (vamos)	4-6bp	11	11.4198473282443	1.44544920728127
chr5:19549689:GAAAGAAAGAAGAAAGAAAGAAAGGAAGAAAGGAAGGAAGAAAGAGAAAGAGAGAAAAGAAAAAGAAA	68	Long Reads (vamos)	16bp+	2	2	0
chr5:19550135:AAAAAGAAAGAAAA	14	Long Reads (vamos)	7-15bp	2	1.97	0.0495959595959596
chr5:1955770:CTCTGTGGGGTGTGCACCGAGATGGGGAGCTGTGGGGTCATTTGGTGCGTGGAT	54	Long Reads (vamos)	16bp+	19	20.3731343283582	26.1755134103917
chr5:19567320:AAAAGGACAATGGTAAAATACAAAGACTGAAGTAC	35	Long Reads (vamos)	16bp+	2	2	0
chr5:19575028:ACAAAAAACAAAACAAA	17	Long Reads (vamos)	16bp+	2	2	0
chr5:19577595:GATTAAGATAATGAGATTTA	20	Long Reads (vamos)	16bp+	2	2	0
chr5:19584793:AAAAAAAGAAAAAGAAAAAG	20	Long Reads (vamos)	16bp+	3	3.38759689922481	0.44234496124031
chr5:19590474:TAGA	4	Long Reads (vamos)	4-6bp	18	18.4666666666667	3.3266106442577
chr5:19592178:TAGA	4	Long Reads (vamos)	4-6bp	11	10.9719626168224	0.159583847645918
chr5:19593598:TCTTCTTCT	9	Long Reads (vamos)	7-15bp	19	20.089552238806	16.0370328807092
chr5:19594144:TTTTG	5	Long Reads (vamos)	4-6bp	7	6.85483870967742	0.271439811172305
chr5:19599889:AAAAAC	6	Long Reads (vamos)	4-6bp	6	5.872	0.822193548387097
chr5:19606399:TATGGTTAATATGTT	15	Long Reads (vamos)	7-15bp	2	2.01428571428571	0.0142857142857143
chr5:19611158:AAGGGGATCTATGTACCTGCAGAAATTAGTATAACATGAACAAGCACGCAAAAGTGCTGTGC	62	Long Reads (vamos)	16bp+	3	2.97802197802198	0.0217338217338217
chr5:19619844:TGATGGATTAAAACCTCAGATTTTATTTTACTTATAAAGAAAAATATATATGAAATTATATTAGACACTGGCATCTTAAAATTTCTTCTAAAACACAAGCTACTTAGCTGCAAGCT	116	Long Reads (vamos)	16bp+	2	2	0
chr5:19623982:ATT	3	Long Reads (vamos)	2-3bp	14	14.1779661016949	3.17318557149066
chr5:1962527:CTCCTTCCCTCGCCTTT	17	Long Reads (vamos)	16bp+	2	1.97727272727273	0.022466039707419
chr5:19626418:GGATAGAGGTTAACCAAGTGTGAGATCATGAAGAGTGGCCTTGGATTCCTTTATCCTGAGCACTATAAACAGTTATTCATTCCTTCAATTG	91	Long Reads (vamos)	16bp+	2	2	0
chr5:1963496:CCCAGCCCCACGTCA	15	Long Reads (vamos)	7-15bp	3	3	0.0238095238095238
chr5:19637124:TC	2	Long Reads (vamos)	2-3bp	33	32.8872180451128	3.67657780815676
chr5:19638964:TTTTTTGTTGCTGTTTTTT	19	Long Reads (vamos)	16bp+	3	3.04098360655738	0.271033735266224
chr5:196497:CCAGGTGTGTCCCCACCCCAGGGGCCCCCATGTCACCCCACT	42	Long Reads (vamos)	16bp+	5	5.03937007874016	1.62542182227222
chr5:19659342:CAAATGACTATCAAA	15	Long Reads (vamos)	7-15bp	2	2	0
chr5:19660107:ATACGTGTATGTTCAACTGTTTCAGTTTCTATAAGTCGTTTTAAAATGTAACTAAAATAATTTTTGCCTCATTATGAACATTTTTTCATTTTTTGCAGTGAAACACTGAGAATGAATAATAAATATGTTGAATAGGCAAC	140	Long Reads (vamos)	16bp+	2	2	0
chr5:19666237:TTA	3	Long Reads (vamos)	2-3bp	16	16.0859375	2.61460383858268
chr5:19676139:AAAAAATAAAGAAT	14	Long Reads (vamos)	7-15bp	2	2.01351351351351	0.0135135135135135
chr5:19685297:CTCTACTAGACACCTTCC	18	Long Reads (vamos)	16bp+	2	1.98863636363636	0.0113636363636364
chr5:19690045:ATATATATATGTGTGTATATATT	23	Long Reads (vamos)	16bp+	2	1.98648648648649	0.0135135135135135
chr5:19700922:AAACAAAGTGAG	12	Long Reads (vamos)	7-15bp	3	2.99047619047619	0.00952380952380952
chr5:19702720:CAGGCCCCAAAACTGGCCATAA	22	Long Reads (vamos)	16bp+	2	1.98717948717949	0.0128205128205128
chr5:19708471:AACAGGCCCCAAAACTGGCCATA	23	Long Reads (vamos)	16bp+	2	2	0
chr5:19709004:AAAT	4	Long Reads (vamos)	4-6bp	9	9.30252100840336	2.55177325167355
chr5:19709117:CTCAACTGGCACTTACCA	18	Long Reads (vamos)	16bp+	4	3.95327102803738	0.0638335390583671
chr5:19709582:AAAGA	5	Long Reads (vamos)	4-6bp	21	21.21875	11.7155511811024
chr5:19711396:ACA	3	Long Reads (vamos)	2-3bp	9	9.03225806451613	0.61851332398317
chr5:19719845:AAAG	4	Long Reads (vamos)	4-6bp	29	28.968992248062	9.54590600775194
chr5:19720671:ATGATATGATTGAC	14	Long Reads (vamos)	7-15bp	3	2.81707317073171	0.151309846431798
chr5:1972228:GGAGCTGGAGCTTGCGG	17	Long Reads (vamos)	16bp+	18	19.2262773722628	7.63224559896952
chr5:19723694:TTATTTTATTATTA	14	Long Reads (vamos)	7-15bp	3	3.03296703296703	0.0766788766788767
chr5:19729964:TCTCTCTCTCCCTGCCTTTCTG	22	Long Reads (vamos)	16bp+	3	2.55855855855856	0.248812448812449
chr5:19732390:GCAGCGGGCTATGATTATGCCACTGCACTCCAGTCTACGTGACAGAGTGAGA	52	Long Reads (vamos)	16bp+	2	2	0
chr5:19735185:ATGTCACTAAGTTCTTT	17	Long Reads (vamos)	16bp+	2	2	0
chr5:19741132:TATATATGTATACATACATATATACATATATACG	34	Long Reads (vamos)	16bp+	6	6.1259842519685	0.14273215848019
chr5:19745908:ATATACACATATATATA	17	Long Reads (vamos)	16bp+	2	2	0
chr5:19749953:CTTACACAAAAATATCATGAAA	22	Long Reads (vamos)	16bp+	2	1.97297297297297	0.0266567937800815
chr5:19755176:AAAAAAAT	8	Long Reads (vamos)	7-15bp	7	7.0546875	0.256828248031496
chr5:19755464:CATACATAGATATATACACA	20	Long Reads (vamos)	16bp+	3	2.96103896103896	0.116883116883117
chr5:19755535:TATATTTTATATATA	15	Long Reads (vamos)	7-15bp	2	2	0
chr5:19755567:AATATAAGACATATA	15	Long Reads (vamos)	7-15bp	3	3	0
chr5:19767858:AAAAATGTATATAAGAAA	18	Long Reads (vamos)	16bp+	4	3.90825688073395	0.0840978593272171
chr5:19774411:AAAAT	5	Long Reads (vamos)	4-6bp	13	12.584	1.16425806451613
chr5:19775396:GGAATCTGCTTCTGTGGATGC	21	Long Reads (vamos)	16bp+	3	3	0
chr5:197787:GTCACCCCCTCCCGGAGTGTGTCCCCACCCCAATGGTGCCCCGT	44	Long Reads (vamos)	16bp+	3	2.75862068965517	0.255012028869286
chr5:19787819:TATATATAAGTATACATG	18	Long Reads (vamos)	16bp+	2	2.11111111111111	0.0998751560549313
chr5:19790004:ACATATATAAATATACC	17	Long Reads (vamos)	16bp+	4	4.01923076923077	0.0190440627333831
chr5:19798711:TAAAGCTTAGTGTTT	15	Long Reads (vamos)	7-15bp	2	2	0
chr5:19799258:TGTGAAGTGTTTGTTCAATGGG	22	Long Reads (vamos)	16bp+	2	2	0
chr5:19803957:AAAAATACGAAAAATTAGCCGGGCATGGCATCGGGCGCCTGTAGTCCCAGCTACTCAGGAGGCTGAGGCAAGAGAATGGCGTGAAGCCAGGAGGCAGAGCTTGCAGTGAGCCGAGATCGCACCACTGCACTCCAGCCTGGGGGACAGAGCGAGATTCCATCTCAAAAAAAAAAAAATAAATA	182	Long Reads (vamos)	16bp+	2	2	0
chr5:19808287:AAAACAAAAAT	11	Long Reads (vamos)	7-15bp	4	4.07017543859649	0.0835274025772396
chr5:1980942:TATATATATCAGAATA	16	Long Reads (vamos)	16bp+	13	13.2554744525547	2.35337054529841
chr5:19810330:AAAAATAAAAT	11	Long Reads (vamos)	7-15bp	3	2.7816091954023	0.195936915263299
chr5:19810581:AATATATTTGATTAAGTA	18	Long Reads (vamos)	16bp+	2	1.98571428571429	0.0142857142857143
chr5:19811022:AGAA	4	Long Reads (vamos)	4-6bp	60	59.9548872180451	16.2100706311233
chr5:19813874:TTTTTTTGGAAGCT	14	Long Reads (vamos)	7-15bp	2	1.90666666666667	0.0857657657657658
chr5:19814371:TGCAATATACACA	13	Long Reads (vamos)	7-15bp	3	2.98809523809524	0.0119047619047619
chr5:19840274:AAAAAAAAAAAA	12	Long Reads (vamos)	7-15bp	2	2.12871287128713	0.213267326732673
chr5:19848771:TATATATACATTTTATATGGGCTATATTATATATATGTGTATATA	45	Long Reads (vamos)	16bp+	3	3.12048192771084	0.107258301498678
chr5:19849581:AAACATATATATAT	14	Long Reads (vamos)	7-15bp	9	8.72307692307692	4.63589743589744
chr5:19851737:TATGTGTGTGTG	12	Long Reads (vamos)	7-15bp	3	2.69148936170213	0.258636467627545
chr5:19854069:AGGGCTTTTAAACATATCACAAATACCATCAACTTTACTCATGAGACATGGACATTAGGATAATTTTGGA	70	Long Reads (vamos)	16bp+	2	2	0
chr5:19875395:ATAG	4	Long Reads (vamos)	4-6bp	22	21.7537313432836	1.64566266412299
chr5:19884606:AAATAATATAAACGTTTTAAATACTTGTAACAATCCTGTGTTTTTA	46	Long Reads (vamos)	16bp+	2	2	0
chr5:19887138:TTTGTTT	7	Long Reads (vamos)	7-15bp	4	3.78461538461538	0.309838998211091
chr5:19898128:TTATTTATCTCTGTATTATT	20	Long Reads (vamos)	16bp+	3	3.4954954954955	0.252252252252252
chr5:19898615:AATTATATATGGAAAATAAGAAGA	24	Long Reads (vamos)	16bp+	2	2.15533980582524	0.132495716733295
chr5:19900439:ATTGCACAATGTATACATGTATCAAACGATAATTTGAC	38	Long Reads (vamos)	16bp+	3	2.71559633027523	0.205402650356779
chr5:19904270:AAAAG	5	Long Reads (vamos)	4-6bp	11	10.8382352941176	4.58104575163399
chr5:19904334:GAAGG	5	Long Reads (vamos)	4-6bp	20	19.2205882352941	2.78061002178649
chr5:19915431:AACAGCCTACTGTTGACTGGAAGCCTTCCTGATAATTTAACCAGTAAAATAAACACATTTTCG	63	Long Reads (vamos)	16bp+	2	2	0
chr5:19926835:TATATAGATACAAATAT	17	Long Reads (vamos)	16bp+	2	2	0
chr5:199279:GTGGCCCCTCTGTGTGGTGGAC	22	Long Reads (vamos)	16bp+	4	3.96610169491525	0.0330291177748805
chr5:1994162:AAGTATGTAGCCAAGAAGGTGGGGATTCGGAC	32	Long Reads (vamos)	16bp+	27	27.8257575757576	6.90833911635438
chr5:19958435:ACTTATGAACTGCCATCAAGGTC	23	Long Reads (vamos)	16bp+	2	2.25252525252525	0.190682333539476
chr5:1995846:GGATGGGGGTTCCTGAGGCCCCTGCTTTCA	30	Long Reads (vamos)	16bp+	2	2	0
chr5:19960546:TATATATATACACACACGTGTATATATATATATACACACCGTGTATATATATACACGTATATATGTATACATATACACGTG	81	Long Reads (vamos)	16bp+	3	2.97530864197531	0.0743827160493827
chr5:19964647:AAAAAGAAAA	10	Long Reads (vamos)	7-15bp	3	3.2265625	0.397084153543307
chr5:19965730:AAGAGAGAGGCAGGTAGA	18	Long Reads (vamos)	16bp+	3	3.00869565217391	0.0262395118230359
chr5:19971548:TAAAACATACCATGAAAC	18	Long Reads (vamos)	16bp+	2	1.98765432098765	0.0373456790123457
chr5:19972856:AATACAACAGTA	12	Long Reads (vamos)	7-15bp	4	4.01041666666667	0.115679824561404
chr5:1998594:TGGTGATGGTCA	12	Long Reads (vamos)	7-15bp	3	3	0
chr5:19990777:AAG	3	Long Reads (vamos)	2-3bp	11	10.6854838709677	0.997836349331235
chr5:19991842:AATAAAAA	8	Long Reads (vamos)	7-15bp	2	2.48958333333333	0.252521929824561
chr5:19992829:TTTAAGTACAACTTTTGGGTGTTGCTACAATTTTTGGGTGTTG	43	Long Reads (vamos)	16bp+	2	1.98701298701299	0.012987012987013
chr5:19994226:TATATACACATATATGTATACA	22	Long Reads (vamos)	16bp+	5	5.03571428571429	0.0707850707850708
chr5:19999605:AAT	3	Long Reads (vamos)	2-3bp	13	12.6846846846847	0.908763308763309
chr5:20003895:CAAA	4	Long Reads (vamos)	4-6bp	16	16.2	0.709677419354839
chr5:20004812:GAGGAACAGTGGGTGTGTCAAATTCCACTATCTATCTACAAGGAGTTCCAAATAACAGAAAAAATAGAAAGTAAATTTGAAGAGCCAATAAAGTGAGTT	99	Long Reads (vamos)	16bp+	2	2	0
chr5:20005555:CATACATATACACACACATACA	22	Long Reads (vamos)	16bp+	4	3.55357142857143	0.303410553410553
chr5:2002398:CCTGCCTACTTCCAGGGCCACTGCAGCGACTGCCT	35	Long Reads (vamos)	16bp+	2	2	0
chr5:20026954:AAACATAAAAAAATAAATAAATAAAATAAAATTTGGACCTTGATATGGAAAT	52	Long Reads (vamos)	16bp+	2	2	0
chr5:20027158:TATGATTAAACTTTTTACA	19	Long Reads (vamos)	16bp+	4	3.88095238095238	0.1061388410786
chr5:20027400:TGGTTATTAAAAAGAATTGGTGACAAT	27	Long Reads (vamos)	16bp+	2	1.98571428571429	0.0142857142857143
chr5:20042966:AATT	4	Long Reads (vamos)	4-6bp	6	6.13636363636364	0.394984326018809
chr5:2004545:GAGCCCTTGTGTGGGGCAGGAAAGGGGCATTTCAGGTGCCG	41	Long Reads (vamos)	16bp+	23	24.1376811594203	10.7181318100074
chr5:20058986:TTGTTATTGATCTATTCAGG	20	Long Reads (vamos)	16bp+	2	2	0
chr5:20062140:ATT	3	Long Reads (vamos)	2-3bp	15	14.7117117117117	4.27977067977068
chr5:20064731:TTAAACAGAACAGT	14	Long Reads (vamos)	7-15bp	2	2	0
chr5:20072690:ATTTTTAGAAT	11	Long Reads (vamos)	7-15bp	2	2	0
chr5:20078462:AAAACAA	7	Long Reads (vamos)	7-15bp	4	4.01204819277108	0.207170143990597
chr5:200838:TCTACACAGCAGGCTGCCCCCATCACAGCCAGCCAGCG	38	Long Reads (vamos)	16bp+	6	5.93283582089552	0.649590393895186
chr5:20091440:TAATTGGCACTCCAGCCTG	19	Long Reads (vamos)	16bp+	2	2	0
chr5:20095299:AAAG	4	Long Reads (vamos)	4-6bp	92	92.5	34.206106870229
chr5:20104064:ATATATATAGCTATATAGAGATT	23	Long Reads (vamos)	16bp+	2	2	0
chr5:20107513:AATTTGCTAGAACTGCCATAACA	23	Long Reads (vamos)	16bp+	2	2	0
chr5:20112202:AATAATCCACCCCA	14	Long Reads (vamos)	7-15bp	2	2	0
chr5:20112530:GAAAAATAAATCCCCAAATCTACTTGGGAGGCCGAGGCAGGAGAATTGCTTGA	53	Long Reads (vamos)	16bp+	2	2	0
chr5:20112712:AAAAAATAA	9	Long Reads (vamos)	7-15bp	3	3.01136363636364	0.0343521421107628
chr5:20125286:GTGTGTGTGTATATGT	16	Long Reads (vamos)	16bp+	4	3.8785046728972	0.126609063657203
chr5:20130058:TAT	3	Long Reads (vamos)	2-3bp	16	15.6410256410256	2.59416445623342
chr5:20141886:TATTAATACTAATATTAAAG	20	Long Reads (vamos)	16bp+	2	2	0
chr5:20143351:TTAT	4	Long Reads (vamos)	4-6bp	8	7.89473684210526	0.329227323628219
chr5:20150200:CTCAATTACTTGAAAG	16	Long Reads (vamos)	16bp+	4	3.91463414634146	0.0790424570912376
chr5:20152106:TATAATTTTATAATTATATATAAAATACATATAATTATA	39	Long Reads (vamos)	16bp+	5	5.05208333333333	0.0709429824561403
chr5:20162714:ATATGTCTCTATAATAGAC	19	Long Reads (vamos)	16bp+	2	2	0
chr5:20163057:TAAA	4	Long Reads (vamos)	4-6bp	6	6.40566037735849	0.433872416891285
chr5:20166439:AAAAG	5	Long Reads (vamos)	4-6bp	12	12.4632352941176	3.09493464052288
chr5:20172190:TATATATATA	10	Long Reads (vamos)	7-15bp	9	10.4418604651163	332.107921511628
chr5:20174658:AAATATGTCAAC	12	Long Reads (vamos)	7-15bp	2	2	0
chr5:2018171:CCTCAGTCCTCTCACCTCCGTTGCTGTTTGTGTCTGGATGCGGAGCGTCTT	51	Long Reads (vamos)	16bp+	2	2	0
chr5:2018599:CTGGATTCACTGGGTGGGAGAATTTCACAGCTGCGTTACAGGATG	45	Long Reads (vamos)	16bp+	15	15.0149253731343	2.46594097183257
chr5:20202651:TTTTTATTTTTT	12	Long Reads (vamos)	7-15bp	2	1.94897959183673	0.0489164738060173
chr5:20208355:ACATGTGGGGATTATGGGGATTACAA	26	Long Reads (vamos)	16bp+	2	2	0
chr5:20211564:GCAACATTTGCTGTTCT	17	Long Reads (vamos)	16bp+	2	2	0
chr5:20213038:TTTCAACATGTGTG	14	Long Reads (vamos)	7-15bp	2	1.97142857142857	0.0281573498964803
chr5:20215225:TACTCAAACAATTTGAGCAA	20	Long Reads (vamos)	16bp+	2	2	0
chr5:20215433:AAAT	4	Long Reads (vamos)	4-6bp	9	9.41284403669725	0.726129799524295
chr5:2022601:CACATACCTGGACCCAAAGC	20	Long Reads (vamos)	16bp+	2	2	0
chr5:2022713:GGCTGGCTCCATTGCTGTGGGACTGTTGAAGTGCTGGTCTCATTGGTGTGGGATTTTTGGG	61	Long Reads (vamos)	16bp+	4	4	0
chr5:20231601:AAAAG	5	Long Reads (vamos)	4-6bp	9	9.06349206349206	0.715936507936508
chr5:20236847:GACAAATATATCACCA	16	Long Reads (vamos)	16bp+	3	3	0
chr5:20238838:CATATAAAGGCTATGAATATTTC	23	Long Reads (vamos)	16bp+	3	2.75294117647059	0.188235294117647
chr5:20242611:TATATACATATA	12	Long Reads (vamos)	7-15bp	3	3.69918699186992	1.9333599893376
chr5:2025421:TTAAAGGCTAGCTGAAGGGTGACGCTTCCCTCAGCTAGGAGGAGATGGTTTT	52	Long Reads (vamos)	16bp+	2	1.7906976744186	0.167441860465116
chr5:20255362:ATTTATTACAGAA	13	Long Reads (vamos)	7-15bp	3	3	0.0208333333333333
chr5:20256933:TATC	4	Long Reads (vamos)	4-6bp	21	21.44	2.49032258064516
chr5:20262963:GAAGG	5	Long Reads (vamos)	4-6bp	16	15.2105263157895	1.68261562998405
chr5:2027366:TGTCTAGCTAAAAGTTTGTAAACGCACCAATCAGCACTCTG	41	Long Reads (vamos)	16bp+	3	3.05825242718447	0.0750047591852275
chr5:20280172:TTTATTTAT	9	Long Reads (vamos)	7-15bp	4	3.68421052631579	0.217978574755473
chr5:20285380:ATATA	5	Long Reads (vamos)	4-6bp	11	10.6206896551724	2.48095952023988
chr5:20293860:AGTGTAAACAGGATAGA	17	Long Reads (vamos)	16bp+	2	2	0
chr5:20295844:TTCTTTTTTTTCT	13	Long Reads (vamos)	7-15bp	4	4.00763358778626	0.361479741632413
chr5:20296229:GTTTGTTTTTGTTT	14	Long Reads (vamos)	7-15bp	4	3.55737704918033	0.513209592196179
chr5:20301169:TGTT	4	Long Reads (vamos)	4-6bp	9	9.075	0.439705882352941
chr5:20311082:AAAAAAACAAAACAA	15	Long Reads (vamos)	7-15bp	3	2.92592592592593	0.312218760816892
chr5:20321636:TCCTTTCTTCCTTTTCCTTTATTCTC	26	Long Reads (vamos)	16bp+	2	1.9620253164557	0.0370009737098345
chr5:20335320:CTTCAGTTATTCA	13	Long Reads (vamos)	7-15bp	2	1.98571428571429	0.0142857142857143
chr5:20337363:GCCTTTAGCAGCACCCAAGTC	21	Long Reads (vamos)	16bp+	2	2	0
chr5:2034551:TGAGGACATTCAG	13	Long Reads (vamos)	7-15bp	2	2	0
chr5:20356943:TATATATGCAGTAATAACTGTAAGTCAG	28	Long Reads (vamos)	16bp+	3	2.98850574712644	0.0114942528735632
chr5:20360048:TATAATATATGTTATATATTATATATAATTC	31	Long Reads (vamos)	16bp+	3	3.38260869565217	0.343554538520214
chr5:2036798:TATATATACATATACACATACGTATG	26	Long Reads (vamos)	16bp+	2	2	0
chr5:20370145:CATCATTACTATAGTCATCAC	21	Long Reads (vamos)	16bp+	6	5.95412844036697	0.0812096500169895
chr5:20373634:AAAT	4	Long Reads (vamos)	4-6bp	10	10	0.378947368421053
chr5:20377914:CAATTATGAATTTGCTCCTT	20	Long Reads (vamos)	16bp+	2	2.49019607843137	0.25237817899437
chr5:2038867:TGGGCTGGGCAGGGCAGGGCTGGGCAGGGGCTTGGCAAGGCTAGGCTGAGCTGGACAGGGGTTTGGCAGGGGTTGGGCAGGG	82	Long Reads (vamos)	16bp+	3	2.77777777777778	0.174222222222222
chr5:20391177:CATAAACACATATATAAA	18	Long Reads (vamos)	16bp+	3	2.97590361445783	0.0238025271818983
chr5:20393783:AATAC	5	Long Reads (vamos)	4-6bp	7	7.00990099009901	0.18990099009901
chr5:20398593:AAACCACCACGGCACACGTATACCTACGTAGA	32	Long Reads (vamos)	16bp+	15	13.5496183206107	3.110980622431
chr5:20400478:AAAT	4	Long Reads (vamos)	4-6bp	8	7.74137931034483	0.593403298350825
chr5:20400789:AAATAAGT	8	Long Reads (vamos)	7-15bp	4	4.06	0.117575757575758
chr5:20415403:TGTAGTACATACATACAATGGAATATCATTCAA	33	Long Reads (vamos)	16bp+	2	2	0
chr5:20436663:ATATACATACACAT	14	Long Reads (vamos)	7-15bp	2	2.03529411764706	0.0582633053221289
chr5:20441464:AACTACACAGAGCAAAA	17	Long Reads (vamos)	16bp+	2	1.97260273972603	0.0547945205479452
chr5:20444535:CAAAACAAACAAA	13	Long Reads (vamos)	7-15bp	2	2.10752688172043	0.0970079476390837
chr5:20453531:TGTATATATATGTGTGTGTGTATATATA	28	Long Reads (vamos)	16bp+	4	3.66371681415929	0.225189633375474
chr5:20459866:TGTTCACTTACTAATACAGTGG	22	Long Reads (vamos)	16bp+	2	2	0
chr5:204602:CACACACACATTAGGTAACAACTGCATACAA	31	Long Reads (vamos)	16bp+	5	5	0
chr5:20460391:TAAA	4	Long Reads (vamos)	4-6bp	12	12.3389830508475	1.73026220483848
chr5:20467919:TTAT	4	Long Reads (vamos)	4-6bp	25	25.3030303030303	4.33495257922739
chr5:20471770:CAGCACTCCAGCCTGGGCAACAGAT	25	Long Reads (vamos)	16bp+	2	1.9873417721519	0.0126582278481013
chr5:20477188:ACACACACAC	10	Long Reads (vamos)	7-15bp	3	2.89719626168224	0.130841121495327
chr5:20486703:TATGTGTGTGTGTG	14	Long Reads (vamos)	7-15bp	3	2.88118811881188	0.225742574257426
chr5:20487325:ATATATATAAACCTAT	16	Long Reads (vamos)	16bp+	4	4.11214953271028	0.119379298183742
chr5:20491195:TTA	3	Long Reads (vamos)	2-3bp	9	8.77777777777778	0.601747815230961
chr5:20499364:TTATTGTTATTTTTTATT	18	Long Reads (vamos)	16bp+	2	2	0
chr5:20501399:TATACATATTA	11	Long Reads (vamos)	7-15bp	16	15.5	175.6
chr5:20510343:GCCCCTTCCTCTCTTGCTATGCAG	24	Long Reads (vamos)	16bp+	2	2	0
chr5:20511264:AAGTATAGAAAGTACT	16	Long Reads (vamos)	16bp+	2	2	0
chr5:20520235:GTTTCAGAGAAATGTTTCTATAATTTCT	28	Long Reads (vamos)	16bp+	2	1.98571428571429	0.0142857142857143
chr5:20534829:TATT	4	Long Reads (vamos)	4-6bp	8	7.73076923076923	0.606422703510082
chr5:20542310:TAATTACTATTATTA	15	Long Reads (vamos)	7-15bp	2	1.98837209302326	0.0116279069767442
chr5:20550987:AATAACAGAATGAG	14	Long Reads (vamos)	7-15bp	2	2.01176470588235	0.0117647058823529
chr5:20551541:CTACAGCTGATCT	13	Long Reads (vamos)	7-15bp	2	2	0.0285714285714286
chr5:20557820:GTTATATAACATTAAATGTTATA	23	Long Reads (vamos)	16bp+	8	7.37007874015748	5.47306586676665
chr5:20558077:TTTCATTCAGTTTTTATTAACTTGAGCTGTTCATTG	36	Long Reads (vamos)	16bp+	2	2	0
chr5:20563452:TTAAATTGTTGACAG	15	Long Reads (vamos)	7-15bp	2	2	0
chr5:20564260:TTTA	4	Long Reads (vamos)	4-6bp	11	11.1136363636364	4.02515614156836
chr5:20571545:CTTTGTATATTGTATATG	18	Long Reads (vamos)	16bp+	2	2	0
chr5:20573566:AATACAATTATTAAAAGCAAT	21	Long Reads (vamos)	16bp+	3	3	0
chr5:20573798:AATATATATATGTATTTATATATATAAAAGAA	32	Long Reads (vamos)	16bp+	3	3.05645161290323	0.850445843168109
chr5:20586667:AAATTAAAAAAAAAAT	16	Long Reads (vamos)	16bp+	2	1.93478260869565	0.0616340181557573
chr5:20591557:TGTATATATACATATATGTGTGTATATT	28	Long Reads (vamos)	16bp+	6	5.55833333333333	0.315896358543417
chr5:20593516:ACACACATATATATAT	16	Long Reads (vamos)	16bp+	6	5.96969696969697	0.090677770067083
chr5:2059438:AGGAGGGGCTTGTACCCTTGCAGAGGAGAACAAGCTGGAAGCAGGGGACTGGTTTAAGAACG	62	Long Reads (vamos)	16bp+	3	3	0
chr5:20598490:CCTGCTCCTCTCTCTCTTGCT	21	Long Reads (vamos)	16bp+	2	2	0.0285714285714286
chr5:20601140:TATAGTAAATTTGTTTAT	18	Long Reads (vamos)	16bp+	2	2.01219512195122	0.0121951219512195
chr5:20601795:CCAAAGCAAG	10	Long Reads (vamos)	7-15bp	3	3.06593406593407	0.0844932844932845
chr5:20612697:AGTTGTGAATATTAAAT	17	Long Reads (vamos)	16bp+	2	1.98611111111111	0.0138888888888889
chr5:20613182:ACAGAGCGCTGACTGGTGAGTTTTTACAGAGTGCTGATTGGTGCATTTACAAAGCTTTAGCTAGAC	66	Long Reads (vamos)	16bp+	2	1.98611111111111	0.0138888888888889
chr5:20621407:TATATATATACATC	14	Long Reads (vamos)	7-15bp	4	3.96491228070175	0.0341561869274957
chr5:20623391:AATAA	5	Long Reads (vamos)	4-6bp	5	5.03508771929825	1.55628008073281
chr5:20631543:AGGAAGGGAGGGAAGAAGGAAACAAGGAAGGGAGGAAGGA	40	Long Reads (vamos)	16bp+	3	3.14782608695652	0.214797864225782
chr5:20633045:AGTAGATAATAACAAGTCAAAT	22	Long Reads (vamos)	16bp+	2	1.98837209302326	0.0116279069767442
chr5:20637288:CAAGGAATTAAGAAAG	16	Long Reads (vamos)	16bp+	2	1.97727272727273	0.022466039707419
chr5:20639088:AAAAC	5	Long Reads (vamos)	4-6bp	9	9.3046875	0.906434547244094
chr5:2063912:AATAAAAAAGAAAATAAACA	20	Long Reads (vamos)	16bp+	2	2	0
chr5:20639455:ATATATACAATGTATTTT	18	Long Reads (vamos)	16bp+	2	2	0
chr5:20639833:TTTTC	5	Long Reads (vamos)	4-6bp	9	8.70149253731343	1.75984737964314
chr5:20640555:ATTATCCTAATTCTAGTGTTAGA	23	Long Reads (vamos)	16bp+	2	2	0
chr5:20648167:GGACTGTCCTCCACACAGGTCCTGGTCCTCACTTCACCTCACTGAACAGGGTCACCTGACCTG	63	Long Reads (vamos)	16bp+	2	1.90990990990991	0.0827190827190827
chr5:20654187:AAAAT	5	Long Reads (vamos)	4-6bp	17	16.6616541353383	1.02859421280474
chr5:20662691:TTTGTTTGT	9	Long Reads (vamos)	7-15bp	3	2.90721649484536	0.0850515463917526
chr5:20668651:TCAACAATATTTGAG	15	Long Reads (vamos)	7-15bp	2	2	0
chr5:20669054:TTTTTTTCATACC	13	Long Reads (vamos)	7-15bp	2	2	0.0285714285714286
chr5:20675968:AAAACAAAACAAACA	15	Long Reads (vamos)	7-15bp	2	2	0
chr5:20680813:ACAGTTTCAGTTCTAC	16	Long Reads (vamos)	16bp+	2	1.98795180722892	0.0120481927710843
chr5:20688328:TTCTGAAAGCAATGGGGAAAA	21	Long Reads (vamos)	16bp+	2	2	0
chr5:2069020:CCCCTGCTTCGGGCTTGG	18	Long Reads (vamos)	16bp+	2	2	0
chr5:20697487:ATTATACTGTAGATATAT	18	Long Reads (vamos)	16bp+	3	2.9875	0.0125
chr5:20700569:ACACATACACACACAC	16	Long Reads (vamos)	16bp+	3	3.01030927835052	0.218642611683849
chr5:207073:GCTTTTCTCCCGGGTCATGAATG	23	Long Reads (vamos)	16bp+	3	3	0
chr5:20712781:ATGCCCAGAGATAGTTC	17	Long Reads (vamos)	16bp+	2	2	0
chr5:20716400:TTTATTTTATTTTTT	15	Long Reads (vamos)	7-15bp	2	1.98230088495575	0.0175410872313527
chr5:20745724:TGTTTTTGTTTT	12	Long Reads (vamos)	7-15bp	3	3.29059829059829	0.466548776893604
chr5:20753834:TGCTGTTTTATTAGGTCC	18	Long Reads (vamos)	16bp+	2	1.98780487804878	0.0121951219512195
chr5:20753907:TAATTTTCTTAATTAA	16	Long Reads (vamos)	16bp+	2	1.98795180722892	0.0120481927710843
chr5:20764930:ATTTATTATTATTGTAATTAT	21	Long Reads (vamos)	16bp+	2	1.98809523809524	0.0119047619047619
chr5:20766471:TGTGCATTATACACA	15	Long Reads (vamos)	7-15bp	2	2	0
chr5:20776685:AAAAAAAAC	9	Long Reads (vamos)	7-15bp	3	2.53982300884956	0.982774968394437
chr5:20789431:TTCT	4	Long Reads (vamos)	4-6bp	19	18.8625954198473	6.79635936582501
chr5:20799172:TATAAATATATATA	14	Long Reads (vamos)	7-15bp	5	5.20388349514563	0.183514182371978
chr5:20807450:AAAAAAATAAAA	12	Long Reads (vamos)	7-15bp	3	2.94690265486726	0.086441213653603
chr5:20807534:ATCTCTCTCTCTCT	14	Long Reads (vamos)	7-15bp	3	3.20618556701031	0.311211340206186
chr5:2081888:ACCACCCACAATGATGGTTGTATGTCAGAAGGACACAGGAACCAACTGCAAGAGCTCCCAAAG	63	Long Reads (vamos)	16bp+	15	13.6642335766423	20.7540790038643
chr5:20831218:CTTTACTTTAGCATTT	16	Long Reads (vamos)	16bp+	2	1.98684210526316	0.0131578947368421
chr5:2083553:AATA	4	Long Reads (vamos)	4-6bp	14	14.0451127819549	1.58885850991114
chr5:20838143:AAAAGAAAAAGAAAAAAAAG	20	Long Reads (vamos)	16bp+	2	2.4	0.338709677419355
chr5:20840910:ATGTACAATGGATAGTT	17	Long Reads (vamos)	16bp+	3	3	0
chr5:20860373:CTCTCTCTCTCTGAGTGTCTCT	22	Long Reads (vamos)	16bp+	2	1.98901098901099	0.010989010989011
chr5:20861351:TTTTTTTTCT	10	Long Reads (vamos)	7-15bp	5	5.2781954887218	16.4902027796765
chr5:20869237:ATTAATATTAATAAATTTAAATTAATAAATTAAATATTAAACACATT	47	Long Reads (vamos)	16bp+	4	3.98076923076923	0.0190440627333831
chr5:20870216:AAAATATAAAGTATAATTCACAG	23	Long Reads (vamos)	16bp+	2	2	0
chr5:20872099:TAAAGGAATTATTATT	16	Long Reads (vamos)	16bp+	2	2	0
chr5:20883224:TTCTTCCACTACTGTATTCC	20	Long Reads (vamos)	16bp+	2	2	0
chr5:2088420:ATTTTTCTTAATGCAAT	17	Long Reads (vamos)	16bp+	2	1.97435897435897	0.0253080253080253
chr5:20885574:TTTTG	5	Long Reads (vamos)	4-6bp	8	8.16793893129771	0.910041103934234
chr5:20889126:TATATATCCTA	11	Long Reads (vamos)	7-15bp	2	2.08	0.0745945945945946
chr5:20893277:TACTATATGACATGTAAACA	20	Long Reads (vamos)	16bp+	2	2	0
chr5:20899603:AAAAT	5	Long Reads (vamos)	4-6bp	8	8.09166666666667	1.79824929971989
chr5:209082:AGGACTCCCCCACAAACACAGAAACAACCCTTCGCAGCCTGGCCACACACATCATTCCACAACACAT	67	Long Reads (vamos)	16bp+	12	12.71875	57.8257874015748
chr5:20909170:AGAT	4	Long Reads (vamos)	4-6bp	11	10.976	1.94296774193548
chr5:2092458:TTTAATACATGAAACAGTCAAATGAAGACAGTTTTTACTA	40	Long Reads (vamos)	16bp+	2	2.01388888888889	0.0138888888888889
chr5:20925663:GATTCTTTAAAAAAAAG	17	Long Reads (vamos)	16bp+	2	1.94936708860759	0.074326517364492
chr5:20926573:AAC	3	Long Reads (vamos)	2-3bp	10	9.24193548387097	2.23367427222659
chr5:20931172:TTTTGATTTAAAAATGAGAGATG	23	Long Reads (vamos)	16bp+	2	2	0
chr5:2094058:GCAGACTGAGGACTTCAGCCAGCTTTCAAATGGGAGAGCGTCCTGGCACGGGGTGTCGTTGACGTGG	67	Long Reads (vamos)	16bp+	3	3	0
chr5:20940716:TTCTTTTTTTTTT	13	Long Reads (vamos)	7-15bp	2	1.94117647058824	0.106679960119641
chr5:20945556:GTATTTCCACATACTTGACAGCATTTG	27	Long Reads (vamos)	16bp+	2	2	0.0273972602739726
chr5:20949076:TCTATCTTAGATTCCCCATC	20	Long Reads (vamos)	16bp+	2	2	0
chr5:20957820:CAAAATTTTGATTATAGCTATGCTCTATGA	30	Long Reads (vamos)	16bp+	2	2	0
chr5:20963317:ATTTTTTATTCTAAAA	16	Long Reads (vamos)	16bp+	2	1.98684210526316	0.0131578947368421
chr5:20965139:GCGGAGGTTGCAGTGA	16	Long Reads (vamos)	16bp+	3	3	0
chr5:20972748:GTGGCTTGTCTCAGTAGAGACATTTCCTACAGACCAGCT	39	Long Reads (vamos)	16bp+	2	2	0
chr5:2097605:TGCTCACCTGGCAGGA	16	Long Reads (vamos)	16bp+	4	3.96511627906977	0.03406292749658
chr5:20976472:ATCTTAAATATTA	13	Long Reads (vamos)	7-15bp	2	2	0
chr5:20979018:GAGTCCAATGGTTGCTACCAGAGGA	25	Long Reads (vamos)	16bp+	3	3	0
chr5:20980366:ATATCTATATTAGTTAGAT	19	Long Reads (vamos)	16bp+	2	2	0
chr5:2099009:CACACCTAGGTATGTCCCTGAGACCCCAA	29	Long Reads (vamos)	16bp+	19	23.6496350364963	78.2439888364105
chr5:20999606:TATATTATATAAT	13	Long Reads (vamos)	7-15bp	3	2.98058252427184	0.0192271083190558
chr5:20999670:ATAATTATATAACTTCATTACATAATTATATTGTATATAGAATATATACTATATACATAGTGTAAAAATTTT	72	Long Reads (vamos)	16bp+	2	2	0
chr5:20999829:TACACTATATATACAATATTATATAATA	28	Long Reads (vamos)	16bp+	3	2.97560975609756	0.0240891297801867
chr5:2100147:ACTTCCCATACATAATTCTTGGCCAGGGCATTTATGACGTATGTTGTGTTTTATTTTGCAATGGTCTTAAGTTGTTG	77	Long Reads (vamos)	16bp+	5	5	0
chr5:21006621:TTTATTACCTTTTACATTTATTACATGTTTAT	32	Long Reads (vamos)	16bp+	2	1.98630136986301	0.0136986301369863
chr5:21009069:TAAA	4	Long Reads (vamos)	4-6bp	9	10.0806451612903	5.83084185680567
chr5:21031780:AAAAGCAACACAATTAGAGCAGAACCA	27	Long Reads (vamos)	16bp+	2	2	0
chr5:21044948:TGCTGATTGGTCCATTTTATAGAG	24	Long Reads (vamos)	16bp+	3	3.03896103896104	0.0379357484620643
chr5:21045265:CTATTTTCCTACTTG	15	Long Reads (vamos)	7-15bp	2	1.98571428571429	0.0142857142857143
chr5:21051024:TTTTTC	6	Long Reads (vamos)	4-6bp	6	5.84615384615385	0.456768038163387
chr5:210596:AGCCACGACGAGACAGCACCACACACCCATCAGGATGGGGCAGACGGGACAGCAGTGTGAGCACACTGATGCTCGACATCGCACACTGC	89	Long Reads (vamos)	16bp+	34	28.8405797101449	63.9014069607532
chr5:21068684:TATGAT	6	Long Reads (vamos)	4-6bp	5	5.44444444444444	0.398753894080997
chr5:21082193:TAGCTAAAGGATTGTAAATGCACCAATCAACACTCTGT	38	Long Reads (vamos)	16bp+	2	2	0
chr5:21083273:GCACCAGTCAGCACTCTGTATCTAGCTAAAGGATTGTAAATGCACCAATCAGCACTCTGTAAAAAA	66	Long Reads (vamos)	16bp+	4	3.66666666666667	0.224358974358974
chr5:2108642:GGTGGATGAATAGATAGATGGCTACATGGGTA	32	Long Reads (vamos)	16bp+	4	3.60377358490566	0.260557053009883
chr5:21087442:GCCCACCACCACGCCCGGCTAATTTTTTTTTTTGTATTTTTAGTAGAGACGGGGTTTCACTGTGTTAGCCAGGAT	75	Long Reads (vamos)	16bp+	2	2	0
chr5:21087933:TTATATTTAAATTATATTTAATGTCA	26	Long Reads (vamos)	16bp+	3	2.875	0.110632183908046
chr5:21095574:CCTT	4	Long Reads (vamos)	4-6bp	19	19.5511811023622	2.10648668916385
chr5:21097310:TATACACACACACA	14	Long Reads (vamos)	7-15bp	3	3.04444444444444	0.06541822721598
chr5:21101051:TTATATATTTATAAGAAAGAAG	22	Long Reads (vamos)	16bp+	2	2	0
chr5:21101813:CTTTCTTTTTCTTTCCTTTCTTCA	24	Long Reads (vamos)	16bp+	3	3.10280373831776	0.111973196967025
chr5:21102280:ATATATATGTATGTAAT	17	Long Reads (vamos)	16bp+	2	2.0506329113924	0.074326517364492
chr5:21102347:GAGAAAAAGAAGAAA	15	Long Reads (vamos)	7-15bp	2	1.9	0.0910112359550562
chr5:21103300:TCTCTCTCTCT	11	Long Reads (vamos)	7-15bp	4	3.89763779527559	0.552930883639545
chr5:21113430:AAAACA	6	Long Reads (vamos)	4-6bp	8	7.9	0.307751937984496
chr5:21116843:AAAACA	6	Long Reads (vamos)	4-6bp	6	6.08730158730159	0.70431746031746
chr5:21120056:AGTTAAACTATAAACTAAA	19	Long Reads (vamos)	16bp+	3	3	0
chr5:21123038:TTCAAGGTAATGTAAGTGTA	20	Long Reads (vamos)	16bp+	2	2	0
chr5:21134814:AAAAGAAAGAAAAAG	15	Long Reads (vamos)	7-15bp	5	4.94354838709677	0.118738526094938
chr5:21141167:ATATATACATATACGTATGTATATATACA	29	Long Reads (vamos)	16bp+	6	6.04273504273504	0.110226937813145
chr5:21142618:GCATGTATGTGTATATGTGTGT	22	Long Reads (vamos)	16bp+	2	2	0
chr5:21148729:ATTGATATGATGTATTGAACTG	22	Long Reads (vamos)	16bp+	2	1.98630136986301	0.0136986301369863
chr5:21157312:AATTCAAATTACAATCAC	18	Long Reads (vamos)	16bp+	2	1.98809523809524	0.0119047619047619
chr5:21161347:AAT	3	Long Reads (vamos)	2-3bp	9	8.77659574468085	0.476435598261267
chr5:21166337:ATTCTTACGGATGAC	15	Long Reads (vamos)	7-15bp	2	2	0
chr5:21174953:TATATATATATAAAC	15	Long Reads (vamos)	7-15bp	10	10.1185185185185	0.717191818684356
chr5:21181072:CATATATATACACAC	15	Long Reads (vamos)	7-15bp	2	2.28	0.203636363636364
chr5:21194753:GAAG	4	Long Reads (vamos)	4-6bp	10	10.1068702290076	4.66541397533764
chr5:2120530:TATTTTAATATATTATTATATT	22	Long Reads (vamos)	16bp+	3	3	0
chr5:21209060:AAAAC	5	Long Reads (vamos)	4-6bp	6	5.9140625	0.441375492125984
chr5:21214024:AAAAAAAAAAAA	12	Long Reads (vamos)	7-15bp	3	3.16666666666667	0.444
chr5:21222942:TC	2	Long Reads (vamos)	2-3bp	63	62.9111111111111	25.2159203980099
chr5:21225347:ACTGTGTCGGGAGCA	15	Long Reads (vamos)	7-15bp	2	2	0.025974025974026
chr5:21232948:CAAAAA	6	Long Reads (vamos)	4-6bp	7	6.68702290076336	0.478214914856136
chr5:21244119:AGGTGGGACCTGGTGGA	17	Long Reads (vamos)	16bp+	3	2.9875	0.0125
chr5:21245924:TTTGCAGTAGGAATG	15	Long Reads (vamos)	7-15bp	2	1.96511627906977	0.03406292749658
chr5:21249760:ATCCCCTGCCCCAA	14	Long Reads (vamos)	7-15bp	2	1.99009900990099	0.0099009900990099
chr5:21254054:AATA	4	Long Reads (vamos)	4-6bp	7	6.95652173913043	0.217869087434305
chr5:21257408:AATTTGCACTAGATGTTTCTTTATT	25	Long Reads (vamos)	16bp+	2	2	0
chr5:21265925:AAGGAAGGAAGA	12	Long Reads (vamos)	7-15bp	2	1.98571428571429	0.0142857142857143
chr5:21266189:TACTCTAAAATTGACCACATAATTGGACATAAAACAATCTTTGACAAATATGAAAGAACCAAAATCATACCAAACATACTCCCA	84	Long Reads (vamos)	16bp+	2	2	0
chr5:21284291:CCCTATCTGT	10	Long Reads (vamos)	7-15bp	3	2.98717948717949	0.0128205128205128
chr5:21284501:TACTTTTCTCTACT	14	Long Reads (vamos)	7-15bp	6	5.94782608695652	0.172692601067887
chr5:21284576:TCCCTCCAGGTCCTTTCAGG	20	Long Reads (vamos)	16bp+	2	2	0
chr5:21285114:AGAGAGAGAGACCAGACAGAG	21	Long Reads (vamos)	16bp+	3	2.56842105263158	0.269204927211646
chr5:21286791:GATACAGATACAGATAGATA	20	Long Reads (vamos)	16bp+	3	2.67741935483871	0.242636746143057
chr5:21291399:GTACAAAATAATTAAAATTATTAAAAGTGAAGCTACTAGAAATAAATTGTGA	52	Long Reads (vamos)	16bp+	2	2	0
chr5:21292499:CAATACAAAAATT	13	Long Reads (vamos)	7-15bp	2	2	0
chr5:21300608:CTCTCTCTTT	10	Long Reads (vamos)	7-15bp	3	2.96551724137931	0.289494787489976
chr5:2131490:ACACAGGAGCCACGTGAAGTGTGGTGGACACATGAC	36	Long Reads (vamos)	16bp+	2	2	0
chr5:21320347:ATAGTCATATTC	12	Long Reads (vamos)	7-15bp	4	3.97674418604651	0.0229822161422709
chr5:21321755:AATTTATAAAATTATTTT	18	Long Reads (vamos)	16bp+	2	2	0
chr5:21325786:TTATTGTTGTATTTCTTTTTAAAAA	25	Long Reads (vamos)	16bp+	2	1.98666666666667	0.0133333333333333
chr5:21340210:CACACGCTCACAT	13	Long Reads (vamos)	7-15bp	4	3.9304347826087	0.170556826849733
chr5:21343611:TTGTGTGTTGTTCCCC	16	Long Reads (vamos)	16bp+	2	2	0
chr5:21344554:TTCC	4	Long Reads (vamos)	4-6bp	65	59.2898550724638	119.973764942346
chr5:2134912:AGTCACTGTCAACATGTGATGGGGCTGCGACTCATCTTTGCAAGTTATTTTCTTTTTCTAAGTACACATTTATTCCGGACTGTCTCAGGA	90	Long Reads (vamos)	16bp+	2	1.95918367346939	0.0395539659162634
chr5:21350115:AAAAAAAAAAAA	12	Long Reads (vamos)	7-15bp	3	2.83471074380165	0.605785123966942
chr5:21352977:AAAC	4	Long Reads (vamos)	4-6bp	7	6.90983606557377	1.09097683240753
chr5:2136652:AGAAGTGACCGGGCGCGCCTGTGTGGGCGGGCAGAGGTGACTGGGCCAGCATGCGTGGGTGGGC	64	Long Reads (vamos)	16bp+	8	8.22058823529412	0.262091503267974
chr5:21370953:GTGTGTGTGTGTGTTGTAT	19	Long Reads (vamos)	16bp+	3	2.65217391304348	0.29526994744386
chr5:21381238:TTTAAGTACTGTATCTTACTGTATG	25	Long Reads (vamos)	16bp+	2	2	0
chr5:2138224:TTCC	4	Long Reads (vamos)	4-6bp	33	33.9343065693431	14.2235938170889
chr5:2138349:CCTTT	5	Long Reads (vamos)	4-6bp	12	12.6617647058824	2.80326797385621
chr5:21384307:TTTACTTTAAATCTGTATGTGTC	23	Long Reads (vamos)	16bp+	2	2	0
chr5:21393525:AAT	3	Long Reads (vamos)	2-3bp	16	15.6230769230769	2.45372689326178
chr5:21397873:AGAACTGCTATTACCA	16	Long Reads (vamos)	16bp+	2	2	0
chr5:21400893:AGATCAGTGCTCTTCTTCAAAG	22	Long Reads (vamos)	16bp+	2	1.98666666666667	0.0133333333333333
chr5:21401146:TTATCTCATTG	11	Long Reads (vamos)	7-15bp	3	3.01388888888889	0.0420579029733959
chr5:21402265:AATA	4	Long Reads (vamos)	4-6bp	10	8.58677685950413	5.37782369146005
chr5:21407604:AATTTTCAAAATTAAATGTATTAAATTTTCA	31	Long Reads (vamos)	16bp+	4	4.05813953488372	0.0789329685362517
chr5:21418163:TATATAATTTATATATAATCTATGTTATATATAAATATATAGATT	45	Long Reads (vamos)	16bp+	3	3.01204819277108	0.0120481927710843
chr5:21419305:AAACAAGC	8	Long Reads (vamos)	7-15bp	4	4.03361344537815	0.151402934054978
chr5:21422959:TATATATATATTATATAATAT	21	Long Reads (vamos)	16bp+	3	2.6039603960396	0.261584158415842
chr5:21426902:TTTTCTTTTTT	11	Long Reads (vamos)	7-15bp	3	2.94615384615385	0.268395945140131
chr5:21440816:ATCCATCATATATATGAT	18	Long Reads (vamos)	16bp+	3	2.98630136986301	0.0136986301369863
chr5:21444376:AGATAAGGTAAGGTA	15	Long Reads (vamos)	7-15bp	2	2	0
chr5:21446563:GCAGGTATGTTTAAGTCT	18	Long Reads (vamos)	16bp+	2	1.98571428571429	0.0142857142857143
chr5:214494:GGGAAAAGCACGGAGAGA	18	Long Reads (vamos)	16bp+	2	2	0.0253164556962025
chr5:21449875:ATATATAATAAATATATAAATTTTATATATAAATGTTATAT	41	Long Reads (vamos)	16bp+	3	2.95604395604396	0.0424908424908425
chr5:2145283:ACGACCTAATCACTTCCAGATCCTCCACCTCCTCACCATC	40	Long Reads (vamos)	16bp+	148	124.007246376812	2037.96345075637
chr5:21456914:TATATATGTGTGTGTGTGTGTATA	24	Long Reads (vamos)	16bp+	3	3.06611570247934	0.345592286501377
chr5:21459123:AAAACA	6	Long Reads (vamos)	4-6bp	6	6.1015625	0.438422736220472
chr5:21460261:ATTATTTAAAAAGAAA	16	Long Reads (vamos)	16bp+	2	2	0
chr5:21463169:TGGGCGACAAGGGCAAAACTCCATCTTAAAATAAAATAAGATAAAATAAAATA	53	Long Reads (vamos)	16bp+	3	2.96629213483146	0.0329417773237998
chr5:21465544:TTTTTATTTTCAATT	15	Long Reads (vamos)	7-15bp	2	1.97727272727273	0.022466039707419
chr5:21468113:AATTAAAAAAAAA	13	Long Reads (vamos)	7-15bp	2	1.93023255813953	0.183310533515732
chr5:21473267:TTTTG	5	Long Reads (vamos)	4-6bp	9	8.76296296296296	4.68966279712548
chr5:21478792:AACAAACAAACAAA	14	Long Reads (vamos)	7-15bp	2	2.26126126126126	0.194758394758395
chr5:21490848:AAAAAAAAAAATT	13	Long Reads (vamos)	7-15bp	2	2.48214285714286	0.251930501930502
chr5:21491662:ATTT	4	Long Reads (vamos)	4-6bp	12	11.7619047619048	2.10285714285714
chr5:21494640:GTTT	4	Long Reads (vamos)	4-6bp	17	17.4485294117647	7.58251633986928
chr5:21500748:CATT	4	Long Reads (vamos)	4-6bp	9	8.86458333333333	0.307785087719298
chr5:21509958:AAACA	5	Long Reads (vamos)	4-6bp	5	5	0.268292682926829
chr5:21510022:AATGCAATCAAAATTA	16	Long Reads (vamos)	16bp+	2	2	0
chr5:21513140:TGTGTATATATATAAA	16	Long Reads (vamos)	16bp+	4	3.98245614035088	0.0350877192982456
chr5:2152315:TGGACCATTTACACTCTCATTGCACAGATGGAAGA	35	Long Reads (vamos)	16bp+	9	8.2992125984252	1.27484064491938
chr5:2152827:TTCTCCTTCCCTCCCTCTCTTCTTCTGTCTCTCCTTCCCTTTCTCCTTACATC	53	Long Reads (vamos)	16bp+	2	2.08035714285714	0.0745656370656371
chr5:2153799:CCAGCGACTGGAACGGCACACATCACAGTGAGGAGAATAGT	41	Long Reads (vamos)	16bp+	5	4.97674418604651	0.0229822161422709
chr5:21542798:GATGTGATCTCATTATTTTTTTATGACTGGATAGTATTTCATGGTTTATGTGTATCCCATTTACTTTATCTACTGATCACTGATGGGTATTATGTTGATTCTGTGTCTTTGCTATTGTGAATAGGGCTGCAATGAACATACAAGTGCATGTGTCTTTATAATGGAACAATTTAT	174	Long Reads (vamos)	16bp+	2	2	0
chr5:21553749:TTCTTTTTTTTTTTT	15	Long Reads (vamos)	7-15bp	2	2.12903225806452	0.17833726724364
chr5:21557288:TATATC	6	Long Reads (vamos)	4-6bp	12	12.1428571428571	3.30992736077482
chr5:21564973:GGTTTCAGGATACTGCAATCTCTTATCTGCATCT	34	Long Reads (vamos)	16bp+	2	2	0
chr5:21570072:GGTTTCCAGTTAAA	14	Long Reads (vamos)	7-15bp	2	1.98666666666667	0.0133333333333333
chr5:21576966:TTTTGTT	7	Long Reads (vamos)	7-15bp	5	5.17164179104478	0.218437885759174
chr5:21582666:TTATATCTAGATATAATGAGT	21	Long Reads (vamos)	16bp+	2	2	0
chr5:21585390:GGTTTTGTTGTTT	13	Long Reads (vamos)	7-15bp	4	4.12068965517241	0.107046476761619
chr5:21586267:TTTATTCTCTTATTTTA	17	Long Reads (vamos)	16bp+	2	1.98648648648649	0.0135135135135135
chr5:21588384:ATAG	4	Long Reads (vamos)	4-6bp	53	51.9548872180451	5.42219184324447
chr5:21590574:GTTGTTGTTTGTTTTTTTGA	20	Long Reads (vamos)	16bp+	2	1.99099099099099	0.00900900900900901
chr5:21596648:GGGCCAGGCGCGGTGGCTCACGCCTGTAATCCCAGCACTTTGGGAGGCTGAGGCGGGTGGATCACGAGGTCAGGAGATCGAGACCATCCTGGCTAACATGGTGAAACTCCGTCTCTACTAAAAATACAAAAAATTA	136	Long Reads (vamos)	16bp+	2	2	0
chr5:21602043:TATATTAATATATAAATAGTATATATT	27	Long Reads (vamos)	16bp+	3	2.95098039215686	0.0470782372354883
chr5:21608011:CATGATAAAAGGCA	14	Long Reads (vamos)	7-15bp	2	1.98571428571429	0.0142857142857143
chr5:21610860:TTTTTAATTTTTTTTTTTTTTTTTTTTTGCTGTGTCTTTG	40	Long Reads (vamos)	16bp+	2	2.02173913043478	0.0654562828475872
chr5:2161437:AACCACCTGTCC	12	Long Reads (vamos)	7-15bp	4	3.76470588235294	0.181712288875946
chr5:21622134:AAAT	4	Long Reads (vamos)	4-6bp	8	7.71153846153846	0.343166542195668
chr5:21628134:CCTCACGGCACAGTC	15	Long Reads (vamos)	7-15bp	2	2	0
chr5:21639659:TAAATAGATATAGA	14	Long Reads (vamos)	7-15bp	3	3	0
chr5:21640858:ATTATCTACCTTC	13	Long Reads (vamos)	7-15bp	2	2.01298701298701	0.012987012987013
chr5:21641060:TTTTTCATGCTTTTATTTCTTCATT	25	Long Reads (vamos)	16bp+	2	2	0
chr5:21648869:CTTTCTAATACA	12	Long Reads (vamos)	7-15bp	3	3.06185567010309	0.07946735395189
chr5:21650744:CT	2	Long Reads (vamos)	2-3bp	132	131.098484848485	161.753585473051
chr5:2165299:TGTGCCCACGTGTGTATGCACGTGTGTGAGTGTGCA	36	Long Reads (vamos)	16bp+	2	2.41747572815534	0.363221016561965
chr5:2165807:ACACACCCGCTC	12	Long Reads (vamos)	7-15bp	3	2.97872340425532	0.0425531914893617
chr5:21658289:AATAA	5	Long Reads (vamos)	4-6bp	12	11.6692913385827	1.20722409698788
chr5:21659050:ATATATATATACACACAT	18	Long Reads (vamos)	16bp+	3	3.08	0.0745945945945946
chr5:21660083:TGTGTGTGCACGTGTGTG	18	Long Reads (vamos)	16bp+	2	1.97402597402597	0.0256322624743677
chr5:21673030:ATTTAACTTTGCTTACAATGAGCACATATTAGTCATATAATCAGGAATTTATATATAGAATATGTAAAACAGATGACATTTATGACAAT	89	Long Reads (vamos)	16bp+	2	2	0
chr5:21679027:TTTCTTTTTTCTTTTC	16	Long Reads (vamos)	16bp+	2	1.98245614035088	0.0527868343424934
chr5:21686573:TAAAATCCAAAAAAATAAAAACTAAATAATGTTAATTCTCATGATTCATGATCATGGTATA	61	Long Reads (vamos)	16bp+	2	2	0
chr5:21710338:ATATATAAATATATATATTTATCA	24	Long Reads (vamos)	16bp+	52	57.0882352941176	388.747712418301
chr5:21711579:ATATATTATATATTAATCTATATATATAGATTTAT	35	Long Reads (vamos)	16bp+	2	2	0
chr5:21711714:AAGAATATATATGT	14	Long Reads (vamos)	7-15bp	5	4.96825396825397	0.030984126984127
chr5:217133:AAAAAAAAA	9	Long Reads (vamos)	7-15bp	3	3.00787401574803	0.150731158605174
chr5:21719553:AAAG	4	Long Reads (vamos)	4-6bp	8	7.99130434782609	0.535011441647597
chr5:2172261:CAAAAAACAACA	12	Long Reads (vamos)	7-15bp	4	4	0.05
chr5:21724323:TACCATTCCAGAAATCCATAGGGTTGGTAATCAGCAAATGAGCAACTGCATCAATTCAATTACCTTGTACAATTAACTCCACAATATTCCGCAAAATTATCTTGTGAATTCCATTTCTCCTGATATTTTCTTTT	134	Long Reads (vamos)	16bp+	3	3	0
chr5:2172599:CACAGGGGTGCCTGCCCAG	19	Long Reads (vamos)	16bp+	2	1.98319327731092	0.0166642928357784
chr5:21728109:CATATCACTGATGTAATGTAC	21	Long Reads (vamos)	16bp+	2	2	0
chr5:21728266:TATATAATA	9	Long Reads (vamos)	7-15bp	5	4.99107142857143	0.0810006435006435
chr5:21729024:AAATTTAGAATTATATTTG	19	Long Reads (vamos)	16bp+	2	1.98765432098765	0.0123456790123457
chr5:21732517:TTCTTCTTAAATTATACATCTTAGC	25	Long Reads (vamos)	16bp+	3	3	0
chr5:21732804:AAAATACCCAGTATACT	17	Long Reads (vamos)	16bp+	2	2	0
chr5:21734046:AAT	3	Long Reads (vamos)	2-3bp	9	9.03669724770642	0.757900101936799
chr5:21734410:AAATATGCATT	11	Long Reads (vamos)	7-15bp	4	3.97802197802198	0.0217338217338217
chr5:21744397:GAGAGGAGAAGAGAGGGGAGGA	22	Long Reads (vamos)	16bp+	3	2.78703703703704	0.169176185531326
chr5:21747416:AAAT	4	Long Reads (vamos)	4-6bp	9	9.4	0.8
chr5:21750942:TTTCTTTTTTTT	12	Long Reads (vamos)	7-15bp	2	2.04950495049505	0.207524752475248
chr5:21752734:AGGAAGTAGAGGAAGGA	17	Long Reads (vamos)	16bp+	6	5.92105263157895	0.0910572892408011
chr5:21761695:AGAT	4	Long Reads (vamos)	4-6bp	27	27.4453781512605	1.3677538812135
chr5:21762383:GTAGATAATAGATA	14	Long Reads (vamos)	7-15bp	3	2.96341463414634	0.0356820234869015
chr5:21767569:ATTTAGAAATATCTA	15	Long Reads (vamos)	7-15bp	2	2	0
chr5:21773711:ATTCATCTACTAAGGA	16	Long Reads (vamos)	16bp+	2	2	0
chr5:21797184:TGA	3	Long Reads (vamos)	2-3bp	18	17.7019230769231	0.560772964899178
chr5:21800144:TTCACAGCTGGAGA	14	Long Reads (vamos)	7-15bp	2	2	0
chr5:2180203:CTCCACGCGGCCCCCCACCACCTTCACGGCAGGAGAG	37	Long Reads (vamos)	16bp+	6	5.4344262295082	2.37996206476087
chr5:21811859:TGTCACAGTGAAATGGCATTC	21	Long Reads (vamos)	16bp+	2	2	0
chr5:2181421:TCTGCTCCTCTGCCTCT	17	Long Reads (vamos)	16bp+	2	2	0
chr5:21817509:ATAG	4	Long Reads (vamos)	4-6bp	19	18.7033898305085	0.7916123424598
chr5:218198:TGGTGCGCAGGCGCGGTATCCCCCCTCCCCCGCCAGCTCGACCCCGGTG	49	Long Reads (vamos)	16bp+	2	2	0
chr5:21822217:TATAATATTTGTATA	15	Long Reads (vamos)	7-15bp	1	1.74757281553398	0.916047972587093
chr5:21829306:AAAAACAAAAACC	13	Long Reads (vamos)	7-15bp	3	2.56521739130435	0.24790236460717
chr5:21831046:AAACAAAAACAAAAAC	16	Long Reads (vamos)	16bp+	3	3.08474576271186	0.0782268578878748
chr5:21832750:ATATATATTATATGTTATATAACATATAATATATATTATATTATAAATATATATTATATGTTATATAACATATAATATATATTATATTATAA	92	Long Reads (vamos)	16bp+	8	8.13333333333333	1.11641791044776
chr5:2183825:TGGGCCCTCGGGGAGGCTGCCAGGGGAGGGGAAGCCCACTGTCCCTCTGT	50	Long Reads (vamos)	16bp+	2	2	0
chr5:2184264:TAAAAACAGTCCAAGCCAGCAT	22	Long Reads (vamos)	16bp+	3	3	0
chr5:21843277:AAATAAATCAAC	12	Long Reads (vamos)	7-15bp	3	3	0
chr5:21844999:TAGA	4	Long Reads (vamos)	4-6bp	14	13.8145161290323	1.48564122738002
chr5:2185010:GGCTTGGGTTAGGGTTAGGGGTTAGGGGTTTG	32	Long Reads (vamos)	16bp+	6	5.765625	0.212352362204724
chr5:21855619:ATATATATAT	10	Long Reads (vamos)	7-15bp	4	4.1010101010101	0.0917336631622346
chr5:21856117:CAT	3	Long Reads (vamos)	2-3bp	12	12	0.634615384615385
chr5:21857945:AGAGAGACAGAGAGAGG	17	Long Reads (vamos)	16bp+	3	3.01041666666667	0.0525219298245614
chr5:21858468:TTTGAGAATTCATACATATAATATCTTATATGGTCAGACAATACA	45	Long Reads (vamos)	16bp+	2	2	0
chr5:2185917:GTGCTGGAAG	10	Long Reads (vamos)	7-15bp	4	3.58415841584158	0.245346534653465
chr5:21862505:GTTAATTCATTCATGTCTTCTTTCAATCAAT	31	Long Reads (vamos)	16bp+	2	1.98611111111111	0.0138888888888889
chr5:21867439:CCAGGGCGGGGCTGCCAAACA	21	Long Reads (vamos)	16bp+	2	1.98913043478261	0.0108695652173913
chr5:21868092:TTTCACCGTCCACCATGATTGTGAGGCCTCCCCAGCCATGTGGAACTGTGAGTCCAATTAAACCTCTTTCTTTTGTAAATTGCCTCTTTCTTTTGTAAA	99	Long Reads (vamos)	16bp+	2	1.91139240506329	0.133073677377475
chr5:21872783:ATCT	4	Long Reads (vamos)	4-6bp	41	41.0518518518519	5.73609729132117
chr5:21877398:TTTA	4	Long Reads (vamos)	4-6bp	8	7.98913043478261	0.318561872909699
chr5:21878751:GAAAGAAGAAAAGAAAGAAAGAAAAGAAAGAAAAAAAGAAAGAAAGAAAGAAGAAAGAAAGAAAGAGAAAAGAAAAGAAAAGAAAGAGAGGGAGAGAGAGAGAAAGAAAGAAAGAGAGA	119	Long Reads (vamos)	16bp+	2	2.52631578947368	1.76259798432251
chr5:21880434:TTCC	4	Long Reads (vamos)	4-6bp	74	74.5797101449275	19.7490743679255
chr5:21886426:TTTTTCTTTTTATTA	15	Long Reads (vamos)	7-15bp	2	2.05479452054795	0.0525114155251142
chr5:21913564:TTATTTTATAAATTAAT	17	Long Reads (vamos)	16bp+	2	2.0126582278481	0.0126582278481013
chr5:21922938:TATCTA	6	Long Reads (vamos)	4-6bp	8	7.92307692307692	1.04256908140403
chr5:21924516:AATA	4	Long Reads (vamos)	4-6bp	10	10.3644859813084	0.894198554046905
chr5:21938676:ATTTTATATATATAATATATTTATAAT	27	Long Reads (vamos)	16bp+	3	3.14563106796116	0.125642490005711
chr5:21940645:TAAATCTGATTATATATAGTTGCTTCATGTAGTA	34	Long Reads (vamos)	16bp+	3	2.98717948717949	0.0128205128205128
chr5:21940813:TCTCTATCTCTGTT	14	Long Reads (vamos)	7-15bp	3	2.85714285714286	0.142857142857143
chr5:21950752:TTA	3	Long Reads (vamos)	2-3bp	18	17.32	6.8
chr5:21951385:CTAATTTTTGTATTTTTAGTAGAGA	25	Long Reads (vamos)	16bp+	2	2	0
chr5:21960700:ACACACACATACAC	14	Long Reads (vamos)	7-15bp	2	2.19090909090909	0.155879899916597
chr5:21963093:GATA	4	Long Reads (vamos)	4-6bp	12	11.2903225806452	1.75242591135589
chr5:21963994:CCCTTCTTAGGTGACTTATTAGGAAAAATTATAAGAATAAGAATGAGGATAGAGAAAAGTAATTGAAGATACCCACTTCAACTCTAAATCCCCACAGGAGAAAAATGGCTGGCGCTTATTTAAA	124	Long Reads (vamos)	16bp+	2	2	0
chr5:21970839:AAAAAGAAAAAAG	13	Long Reads (vamos)	7-15bp	3	3.16528925619835	0.739118457300275
chr5:21974481:TAATTGTAATTTGTTAATT	19	Long Reads (vamos)	16bp+	2	2	0
chr5:21976441:AAATATATACATA	13	Long Reads (vamos)	7-15bp	2	2.02197802197802	0.0217338217338217
chr5:21982431:ATATATATCCTCTATATATGGATAC	25	Long Reads (vamos)	16bp+	5	4.97368421052632	0.0435491383325571
chr5:21982599:CTACAT	6	Long Reads (vamos)	4-6bp	9	9.25510204081633	1.01672627814012
chr5:21989607:ATTAGTCAAAAAGAATATGCTAAAACTTTAACACATTATGTTTAACATAAGTAACTA	57	Long Reads (vamos)	16bp+	2	2	0
chr5:21991455:CAAAATAAATA	11	Long Reads (vamos)	7-15bp	2	1.97183098591549	0.0277665995975855
chr5:21994752:CTAGCTAAACGATTGTAAACACACCAATCAGCGTTCTGTGA	41	Long Reads (vamos)	16bp+	3	2.9875	0.0125
chr5:22009939:AAAG	4	Long Reads (vamos)	4-6bp	17	17.1268656716418	5.20934799685782
chr5:2201357:AGGATCTGGAATGGAAGCTGATGATTTTTGTCATAAATGGTGTCTTGACTCGAAAGCTGCTGGGTTTTTGCAGATTTTTCTCCATAATTTAAGACTCATTCCTTGGCAGTGTTTTGTTCCTGTTATGTTGGCATCGTTCTGGTTTTTTTCTCTTCATATGTTTGAGGTTATAATCAAAAACAAATCTGGAAATTTTGCATTAATTTAAACCAATGTTTGCTAGCCTGTTTGTTCTGAAATAAT	243	Long Reads (vamos)	16bp+	2	2	0
chr5:22025137:TCAGAATATAGAATT	15	Long Reads (vamos)	7-15bp	2	2	0
chr5:22031330:TAAAATAAAATAA	13	Long Reads (vamos)	7-15bp	2	2	0
chr5:22032721:ATATGCATACATATTTATAT	20	Long Reads (vamos)	16bp+	4	4.1	0.0908256880733945
chr5:22042508:GAACAACTATATACCAACAAACTGGAAAACCTA	33	Long Reads (vamos)	16bp+	2	2	0
chr5:2204601:TGTCTTCCCATCCCTACAGGAGGCACTCC	29	Long Reads (vamos)	16bp+	2	2	0
chr5:22049153:GCTGGTATTGATACATACATAT	22	Long Reads (vamos)	16bp+	2	2	0
chr5:22049350:AGTCATCTTCCTTTTTCCTTGCCTAAGTTCAGCAGCCTTTGATTTTAAAATATGTTTCT	59	Long Reads (vamos)	16bp+	3	3	0
chr5:2205309:GGGCACGGAGGGGAGGTGAGACGCCGTGCCG	31	Long Reads (vamos)	16bp+	3	2.98717948717949	0.0128205128205128
chr5:22057999:TCTA	4	Long Reads (vamos)	4-6bp	14	13.7936507936508	1.54107936507937
chr5:22058646:AAAAGGAAGGAAAG	14	Long Reads (vamos)	7-15bp	10	9.88976377952756	0.352830896137983
chr5:22059253:TCTA	4	Long Reads (vamos)	4-6bp	38	37.390625	9.02731299212598
chr5:22086315:TTTA	4	Long Reads (vamos)	4-6bp	9	9.17948717948718	0.303713527851459
chr5:22086510:TTTG	4	Long Reads (vamos)	4-6bp	10	10.2032520325203	0.605890976942556
chr5:22086660:TTTTAACTGATATGAAAATGGCTGCTACTAG	31	Long Reads (vamos)	16bp+	2	2	0
chr5:22091263:TTTGTGTGTGTG	12	Long Reads (vamos)	7-15bp	2	1.92207792207792	0.0991114149008886
chr5:22091290:GAGAGAGAAACAGAGG	16	Long Reads (vamos)	16bp+	2	1.98019801980198	0.0596039603960396
chr5:22095496:CCACGATCCCTTATTTCCGTGCCCCAACCTCTTATCTCTGCA	42	Long Reads (vamos)	16bp+	12	12.3576642335766	0.422606268784886
chr5:22102662:AATA	4	Long Reads (vamos)	4-6bp	10	9.94214876033058	1.02162534435262
chr5:22105697:AAAAT	5	Long Reads (vamos)	4-6bp	11	11.0413223140496	0.289944903581267
chr5:22107480:TATGTATATATACACATATAATAATTA	27	Long Reads (vamos)	16bp+	2	2.43636363636364	0.284904086738949
chr5:22117426:ATATATATAAT	11	Long Reads (vamos)	7-15bp	9	9.71111111111111	1.25174129353234
chr5:22123949:TTTTTTA	7	Long Reads (vamos)	7-15bp	5	5.22556390977444	0.221462747778537
chr5:2212665:CCAGAGAGGAGGCAGAGAGGCCAGAGGGTGGGCAGAGAGGGGCCTGGAGTCCATCCCCC	59	Long Reads (vamos)	16bp+	6	5.98780487804878	0.0121951219512195
chr5:22138791:TTATATATGTATAA	14	Long Reads (vamos)	7-15bp	6	6.44247787610619	0.731036662452592
chr5:22153156:TTTTC	5	Long Reads (vamos)	4-6bp	7	7.13333333333333	2.42985074626866
chr5:22154436:TATATATGTACACATATATATACACATATGTATATATG	38	Long Reads (vamos)	16bp+	6	5.81	0.418080808080808
chr5:22164132:CCAAAATGGCGGCGGGCCACTT	22	Long Reads (vamos)	16bp+	2	2	0
chr5:22165477:ACACAT	6	Long Reads (vamos)	4-6bp	11	10.8461538461538	0.813357185450209
chr5:22170537:ACTTATATATA	11	Long Reads (vamos)	7-15bp	3	3.27102803738318	0.312643272791395
chr5:22173236:TAATATAATTTATGTAATTATATAATATAATTTACATTTTATAAATC	47	Long Reads (vamos)	16bp+	4	3.97142857142857	0.0571428571428571
chr5:22180481:TTTTTTA	7	Long Reads (vamos)	7-15bp	7	6.71428571428571	0.326839826839827
chr5:22183363:GTTGTAAAGTGCATGGGACAGAAAAGAATCAGAAGTTATAGCACAGACTACTTTTAAAATATTTTTTT	68	Long Reads (vamos)	16bp+	2	2	0
chr5:22190358:TCTA	4	Long Reads (vamos)	4-6bp	11	10.9918699186992	0.876982540317206
chr5:22193146:TTTTTGTTTG	10	Long Reads (vamos)	7-15bp	4	3.80172413793103	0.177736131934033
chr5:22194281:TTTTTTTTGTTTTTTG	16	Long Reads (vamos)	16bp+	5	4.77099236641221	0.36253669994128
chr5:22202147:TTCC	4	Long Reads (vamos)	4-6bp	15	13.9767441860465	9.41351744186047
chr5:22204140:TTTTG	5	Long Reads (vamos)	4-6bp	11	10.9626865671642	1.58506340478061
chr5:22207216:AAAAAGAAAAA	11	Long Reads (vamos)	7-15bp	3	2.98461538461538	0.216815742397138
chr5:22219905:TACCAGCTATAATT	14	Long Reads (vamos)	7-15bp	2	1.98666666666667	0.0133333333333333
chr5:2223060:AAAGAAAGAAGTAAT	15	Long Reads (vamos)	7-15bp	5	4.84873949579832	0.129468736647201
chr5:22234662:TATATATATTTATGTATGTATGTG	24	Long Reads (vamos)	16bp+	2	2	0
chr5:22238357:GATAAGAACTCAAATG	16	Long Reads (vamos)	16bp+	4	3.96385542168675	0.035263003232442
chr5:22240942:GAGGAAGAGGAGAAGGGCAAGGAAG	25	Long Reads (vamos)	16bp+	2	2.01219512195122	0.0121951219512195
chr5:22244607:AAGGAAGGAGGGAGGG	16	Long Reads (vamos)	16bp+	2	2	0.0212765957446809
chr5:22244661:GAAA	4	Long Reads (vamos)	4-6bp	39	37.8	21.2208955223881
chr5:22246692:TTCACAAAATGTAAAACTT	19	Long Reads (vamos)	16bp+	2	1.9746835443038	0.0249918857513794
chr5:2225618:TATATC	6	Long Reads (vamos)	4-6bp	6	5.85576923076923	0.202296489917849
chr5:22257317:TTAAAATATAAG	12	Long Reads (vamos)	7-15bp	2	2.06593406593407	0.0622710622710623
chr5:22257468:TTTA	4	Long Reads (vamos)	4-6bp	13	13.1818181818182	0.92852185981957
chr5:22266038:TTAT	4	Long Reads (vamos)	4-6bp	11	10.8173076923077	0.713872292755788
chr5:22276670:TATTT	5	Long Reads (vamos)	4-6bp	6	6.05434782608696	0.491519350215002
chr5:22277833:CAAACAA	7	Long Reads (vamos)	7-15bp	5	4.98214285714286	0.125804375804376
chr5:22278894:TCTTTGAATAAATTCTCAAGG	21	Long Reads (vamos)	16bp+	2	2	0
chr5:22281992:ACCAAAACTGCATGATACTGGT	22	Long Reads (vamos)	16bp+	1	1.10526315789474	0.0954385964912281
chr5:22283343:TATCACATTTATAT	14	Long Reads (vamos)	7-15bp	2	2	0
chr5:2228547:GGAA	4	Long Reads (vamos)	4-6bp	17	17.637037037037	3.15831951354339
chr5:22285958:AATTATTTTTAT	12	Long Reads (vamos)	7-15bp	6	5.92307692307692	0.094017094017094
chr5:22292952:CCATTCCCAATCTGTAATTCACAT	24	Long Reads (vamos)	16bp+	4	4.42608695652174	0.316857360793288
chr5:22301795:TTAT	4	Long Reads (vamos)	4-6bp	12	11.9803921568627	0.316443409046787
chr5:22308803:GAGAGAGAGAGAGAGGAGAGAGAGAGAGAAAGAGAGAGAGAGAG	44	Long Reads (vamos)	16bp+	3	3.25581395348837	0.473110465116279
chr5:2232058:AAAAT	5	Long Reads (vamos)	4-6bp	5	5.03703703703704	0.261111111111111
chr5:22321968:AGCAAATTCGATATCTATTTCATAAAT	27	Long Reads (vamos)	16bp+	2	2	0
chr5:22322530:TGA	3	Long Reads (vamos)	2-3bp	11	11.1192660550459	2.1245327896704
chr5:22325716:TCTACTAAAAATACAAAAAA	20	Long Reads (vamos)	16bp+	2	1.98947368421053	0.0105263157894737
chr5:22342504:TTCCTTTCCTTCTTTTTCTTTCTTTCTTCTTT	32	Long Reads (vamos)	16bp+	6	5.73809523809524	0.194857142857143
chr5:22342726:TTCCTTCCCTCCC	13	Long Reads (vamos)	7-15bp	5	5.11607142857143	0.15757722007722
chr5:22342796:TCTG	4	Long Reads (vamos)	4-6bp	19	18.8759689922481	1.48449612403101
chr5:22353569:ACATACTCACACAA	14	Long Reads (vamos)	7-15bp	3	2.97619047619048	0.0235226620768789
chr5:22368253:ATATTTTTATTAATTTGTATTA	22	Long Reads (vamos)	16bp+	2	1.98611111111111	0.0138888888888889
chr5:22382100:TATATATTTAAAATATATAATATTTTATATATTATAAAATATGTAATATTTTTATAGAATACA	63	Long Reads (vamos)	16bp+	3	2.9625	0.0365506329113924
chr5:22384525:AAAAAGAAAAAGAAAAG	17	Long Reads (vamos)	16bp+	2	2.3984375	0.47779281496063
chr5:22387691:AGGAGAATTGAGAG	14	Long Reads (vamos)	7-15bp	3	3	0.0204081632653061
chr5:22390575:AGAT	4	Long Reads (vamos)	4-6bp	14	14.491935483871	0.934893784421715
chr5:22393508:GCTACAACAAATACCGAAAAAATA	24	Long Reads (vamos)	16bp+	2	2	0
chr5:22399190:TATC	4	Long Reads (vamos)	4-6bp	12	11.8559322033898	0.92778502100536
chr5:22406530:TCTTTCCACCAGAAAGAAGAAAAGATATTAT	31	Long Reads (vamos)	16bp+	2	2	0
chr5:22422032:TTGAATACTCTTTATTTCTCT	21	Long Reads (vamos)	16bp+	2	1.97260273972603	0.0270167427701674
chr5:2242262:CGTGCCCCTGGTGAGGG	17	Long Reads (vamos)	16bp+	2	1.97647058823529	0.023249299719888
chr5:22424002:AAAAAAAAA	9	Long Reads (vamos)	7-15bp	6	5.74803149606299	1.31696037995251
chr5:22425115:AAATGATATATATGTA	16	Long Reads (vamos)	16bp+	2	1.9873417721519	0.0126582278481013
chr5:22425153:ATATATATATATATAA	16	Long Reads (vamos)	16bp+	2	2.22222222222222	0.21183800623053
chr5:22428438:ATATATATGTGTGTGTGTGTGTG	23	Long Reads (vamos)	16bp+	2	1.97802197802198	0.0217338217338217
chr5:22429094:TTTTA	5	Long Reads (vamos)	4-6bp	11	11.1111111111111	0.595555555555556
chr5:22430258:GGGATCACTTGAACCTCA	18	Long Reads (vamos)	16bp+	2	1.98684210526316	0.0131578947368421
chr5:22435390:CATATATATATATACACACACATATATATGTGTGTATATATA	42	Long Reads (vamos)	16bp+	3	2.96153846153846	0.0634365634365634
chr5:22436275:GGGGGAG	7	Long Reads (vamos)	7-15bp	4	4.33333333333333	0.469945355191257
chr5:22457356:CTTCTC	6	Long Reads (vamos)	4-6bp	8	8.43650793650794	0.695936507936508
chr5:22457425:CCCAGGCTGGAGTGCAGTGGTGCGATCTCAGCTCACTGCAACCTCCGCCTCCTGGGTTCAAGCAATTCTCCTGCCTCAGTCTCCCGAGTAGCTGGGATTACAGGTGCCCGCCACCATGCCCAGCTAATTTTTGTAATTTTAGTAAAGAC	149	Long Reads (vamos)	16bp+	4	4.04210526315789	0.0407614781634938
chr5:22460713:AGTGAGGTGGCACGATCTCGGCTCACTGCAACCTCCCGGGTTCAAGCGATTCTCCTGCCTCAGCGTCCCGAGTAGCTGGGACTACAGGTGCGTGCCACCACACCTGGCTAATTTTTGTATTTTTAGTAGAGACGAGGTTTCACCATGCTGGCCAGGGTGGTCTCGAACTCCTGACCTCAAGTCATTCACCTGCTTTGACCTCCCATTTTTTTTTTTTTTTTTTTTTTTGAGACAGTCTTGCTGGGTCACCCAGGCTGG	258	Long Reads (vamos)	16bp+	2	2	0
chr5:2246084:ATATATATATAAAGG	15	Long Reads (vamos)	7-15bp	23	22.6569343065693	14.7270287677115
chr5:22465019:GGAAGGAAGAAGGGAGGGGG	20	Long Reads (vamos)	16bp+	2	1.99186991869919	0.0245235239237638
chr5:22466275:TTTG	4	Long Reads (vamos)	4-6bp	12	11.56	0.603225806451613
chr5:22470396:TTTTA	5	Long Reads (vamos)	4-6bp	7	8.19512195121951	2.27309076369452
chr5:2249141:TCCAGCCACGTGACTCTAATCACTGCAGA	29	Long Reads (vamos)	16bp+	11	10.5083333333333	0.420098039215686
chr5:22491609:AAAAAC	6	Long Reads (vamos)	4-6bp	8	8.2406015037594	0.729551150603782
chr5:22498561:TGTCACCCAAATA	13	Long Reads (vamos)	7-15bp	2	2	0
chr5:22498880:TTCTTT	6	Long Reads (vamos)	4-6bp	7	7.31297709923664	1.90898414562537
chr5:22505941:ACTTATTACTGTTGACACAGATCTTGATCAGCTGACTGGAGT	42	Long Reads (vamos)	16bp+	4	4	0
chr5:22514992:AATAATTGCATTTT	14	Long Reads (vamos)	7-15bp	4	3.91764705882353	0.124089635854342
chr5:22524779:TTTTAT	6	Long Reads (vamos)	4-6bp	9	8.65079365079365	0.469079365079365
chr5:22525463:AGAGAGAGAGA	11	Long Reads (vamos)	7-15bp	3	3.2258064516129	0.225019669551534
chr5:22529023:TATGTATATATGCATATATATGCATATACATGTGTATA	38	Long Reads (vamos)	16bp+	6	6.109375	1.84621062992126
chr5:22530824:CATATTTCCTCATTGCTGAACAAGGACTATCAATCTAACCTAGATTTTTTCTTAAAAATTATATTCTTCATTACAGAACTTA	82	Long Reads (vamos)	16bp+	2	2	0
chr5:22532087:AAATAGGAAATAAGAGA	17	Long Reads (vamos)	16bp+	2	2	0
chr5:22534976:TTTTTTTTTTTTTTTGAGACGGGGTCTTGCTGTCGCCCAGGCTGGACTGCAGTGGCGCGGTCTTGGCTCAATGCAAGCTCCGCCTCCCGGGTTCACGCCATTCTCCTACTTCAGCCTCCCGAGTAGCTGGGACTACAGGCGCCCGCTACCACGCCCGGCTAATTTTTTT	169	Long Reads (vamos)	16bp+	2	2	0
chr5:22536402:TGG	3	Long Reads (vamos)	2-3bp	19	18.7384615384615	1.21788908765653
chr5:22545926:TTG	3	Long Reads (vamos)	2-3bp	10	10.1132075471698	0.844204851752022
chr5:22547499:ATTTTCCTGATTAGAAATAGAA	22	Long Reads (vamos)	16bp+	2	2	0
chr5:22549107:TTTTTTTG	8	Long Reads (vamos)	7-15bp	6	5.51937984496124	0.329699612403101
chr5:22552273:AAAACAAAACAAAACA	16	Long Reads (vamos)	16bp+	2	2.01176470588235	0.0117647058823529
chr5:2255801:TGTGTGTATGTGTCTCTGTATGTGC	25	Long Reads (vamos)	16bp+	6	5.98230088495575	0.0175410872313527
chr5:2256110:TATCTGTGTGCGTACGTGTCTCTGTATGTGTGTG	34	Long Reads (vamos)	16bp+	3	2.98245614035088	0.0173886042539978
chr5:22562316:AAAAACA	7	Long Reads (vamos)	7-15bp	5	4.734375	0.763533464566929
chr5:22562456:CCTTTGTCTCT	11	Long Reads (vamos)	7-15bp	2	2	0
chr5:2256268:TGCATGAATGTGTCTCTGTGTGTCTGTGTCTCTAGGTGTGTG	42	Long Reads (vamos)	16bp+	3	3.01369863013699	0.0414764079147641
chr5:22563006:ATTTATAT	8	Long Reads (vamos)	7-15bp	10	10.1259842519685	0.888763904511936
chr5:22570035:TTTA	4	Long Reads (vamos)	4-6bp	9	9.09	0.628181818181818
chr5:22570672:ATTTGAAATGAT	12	Long Reads (vamos)	7-15bp	2	1.86075949367089	0.121389159363843
chr5:22578684:TTCTTGTTTTCTCCTTCCTCTTTTCC	26	Long Reads (vamos)	16bp+	2	1.98571428571429	0.0142857142857143
chr5:22579093:GAATCTCTAAA	11	Long Reads (vamos)	7-15bp	3	3	0
chr5:22584081:ATTT	4	Long Reads (vamos)	4-6bp	9	9.63779527559055	3.12173478315211
chr5:22595912:TAAA	4	Long Reads (vamos)	4-6bp	14	13.8409090909091	2.08900069396253
chr5:22596107:AAAAAAT	7	Long Reads (vamos)	7-15bp	8	7.6412213740458	0.508749266001174
chr5:22622190:GTTATAAATAAGCT	14	Long Reads (vamos)	7-15bp	2	2	0
chr5:2262394:TCTCTCTCTTTC	12	Long Reads (vamos)	7-15bp	4	4.05737704918033	0.550399674840807
chr5:2262943:CATCCCAGGA	10	Long Reads (vamos)	7-15bp	10	10.0157480314961	0.364829396325459
chr5:22631712:TTCTGGCATCTGC	13	Long Reads (vamos)	7-15bp	2	1.98701298701299	0.012987012987013
chr5:22632212:AAGCAGATGCCAG	13	Long Reads (vamos)	7-15bp	2	1.98823529411765	0.0117647058823529
chr5:22635985:AAAACTAAGAAAAGGATTA	19	Long Reads (vamos)	16bp+	2	2	0
chr5:22653988:CCTTCCTTCCTTCCTTCCCTGTCCTTCCCATTCCTTCTCCCTTCC	45	Long Reads (vamos)	16bp+	6	5.93846153846154	0.275253428741801
chr5:22654608:TTTTTTGTTGTTGTTGTTG	19	Long Reads (vamos)	16bp+	2	2.06422018348624	0.0606523955147808
chr5:2267219:TGAATATGCTAAATTCATGATATATGCTA	29	Long Reads (vamos)	16bp+	2	2	0
chr5:2267894:TTTTCCAACACAGGGAGACTT	21	Long Reads (vamos)	16bp+	2	1.98780487804878	0.0121951219512195
chr5:22694769:CATATATATATACACACACA	20	Long Reads (vamos)	16bp+	2	2.1980198019802	0.18039603960396
chr5:2269620:AGAGCTGGTTACAC	14	Long Reads (vamos)	7-15bp	5	5.18181818181818	0.186822351959967
chr5:226998:GTTTT	5	Long Reads (vamos)	4-6bp	6	6.04273504273504	0.0757441791924551
chr5:22709593:TAATCTTAAATCA	13	Long Reads (vamos)	7-15bp	2	2	0
chr5:22714918:TGGAATACTGGTGCATCTCTCAGAACGTCTTTCCCAGGC	39	Long Reads (vamos)	16bp+	2	2	0
chr5:2271566:GGAGGTGGTGAGGGGAG	17	Long Reads (vamos)	16bp+	13	12.7925925925926	0.777556661138751
chr5:22715799:AAAAAAAG	8	Long Reads (vamos)	7-15bp	5	4.47727272727273	1.48802914642609
chr5:22722491:ATAACTATGATAA	13	Long Reads (vamos)	7-15bp	2	2	0
chr5:2273003:CGGCCCA	7	Long Reads (vamos)	7-15bp	3	3.01204819277108	0.182779900088158
chr5:22735774:AAAAATGAGTGCTTACTCA	19	Long Reads (vamos)	16bp+	2	1.98823529411765	0.0117647058823529
chr5:2273923:CTC	3	Long Reads (vamos)	2-3bp	17	16.6838235294118	6.20299564270153
chr5:22742187:AAAG	4	Long Reads (vamos)	4-6bp	17	17.2213740458015	2.05061655901351
chr5:22743260:TATATG	6	Long Reads (vamos)	4-6bp	11	10.7692307692308	1.31067382230173
chr5:22752545:CTTTTTTTTTTTTTT	15	Long Reads (vamos)	7-15bp	2	1.89814814814815	0.540931118033922
chr5:22774128:TATATATCCATGCAGATGTATGTTCATTGT	30	Long Reads (vamos)	16bp+	2	1.98648648648649	0.0135135135135135
chr5:2277702:GCCTTCCAAACTGCTGGGATTACAGGCGTGAGCCACCGTGTCCAGCCTGTGCTGTTGTTTTTCATCTACTGGGA	74	Long Reads (vamos)	16bp+	3	3	0
chr5:22787569:TTTTAAAATATTTAT	15	Long Reads (vamos)	7-15bp	4	3.59	0.264545454545455
chr5:22788575:ATGAAATATATATTATAATATATAATAC	28	Long Reads (vamos)	16bp+	2	2	0
chr5:22794930:ATGTCATATATATATAT	17	Long Reads (vamos)	16bp+	3	2.82178217821782	0.147920792079208
chr5:22795512:TATACACATACACATATATAA	21	Long Reads (vamos)	16bp+	5	4.53719008264463	0.267355371900826
chr5:22799115:CAAA	4	Long Reads (vamos)	4-6bp	7	6.9375	0.185917721518987
chr5:2280270:TGGGTGGGTAAGTGAGTGGT	20	Long Reads (vamos)	16bp+	3	3.06756756756757	0.0638652350981118
chr5:22818867:TGCATACTCTGTCAACTGGATGTAAATAATATGTGTTTTGTG	42	Long Reads (vamos)	16bp+	2	2	0
chr5:22819809:AAGATATCCAGATACTTAAATATATATTTATATCCAGATAG	41	Long Reads (vamos)	16bp+	3	3	0
chr5:22819949:TATATACATATACATA	16	Long Reads (vamos)	16bp+	7	6.90598290598291	0.206601827291482
chr5:22824845:TCCAAAATTAATATATATGTGTG	23	Long Reads (vamos)	16bp+	3	2.93406593406593	0.0622710622710623
chr5:2282595:GGTGAGGGACAAGTGGGCCTGCAGCC	26	Long Reads (vamos)	16bp+	2	2	0
chr5:22827398:ACATTTATAAGACTGTAAAGA	21	Long Reads (vamos)	16bp+	2	1.97368421052632	0.0259649122807018
chr5:22829542:TTTAACTGAGGCTTGGC	17	Long Reads (vamos)	16bp+	2	1.97183098591549	0.0277665995975855
chr5:22839161:AAGGGGTTAAATATCATACAACAACAA	27	Long Reads (vamos)	16bp+	2	1.9875	0.0125
chr5:22845992:TTGAAGTTACTGGGTT	16	Long Reads (vamos)	16bp+	2	1.98888888888889	0.0111111111111111
chr5:22847858:TTTCTTTCTTTCTTTTTT	18	Long Reads (vamos)	16bp+	2	1.98850574712644	0.0114942528735632
chr5:22850022:ATAATTGA	8	Long Reads (vamos)	7-15bp	4	4	0.0253164556962025
chr5:22857752:AAAAAAAAAG	10	Long Reads (vamos)	7-15bp	3	2.90291262135922	0.225775747192081
chr5:22866088:AAATAAGATGAAAGAG	16	Long Reads (vamos)	16bp+	2	2	0
chr5:22876574:TTGCTGATCATTTT	14	Long Reads (vamos)	7-15bp	2	2	0
chr5:22877292:TGTGTGTATATACGTATGTG	20	Long Reads (vamos)	16bp+	2	2.01136363636364	0.0113636363636364
chr5:228885:AAACCCTACTAAAAAACAACCCTACT	26	Long Reads (vamos)	16bp+	2	2	0
chr5:22893014:ATATATATGTGTATATGTAT	20	Long Reads (vamos)	16bp+	2	1.9875	0.0125
chr5:2289828:AAAT	4	Long Reads (vamos)	4-6bp	11	11.1307692307692	0.579666070363745
chr5:22899827:TAGTT	5	Long Reads (vamos)	4-6bp	5	4.83838383838384	0.585858585858586
chr5:2290390:TTTCT	5	Long Reads (vamos)	4-6bp	12	12.7372262773723	3.57750107342207
chr5:2290757:TTTC	4	Long Reads (vamos)	4-6bp	10	10.2	1.13134328358209
chr5:2290848:TTCCT	5	Long Reads (vamos)	4-6bp	7	7.1010101010101	0.418264275407133
chr5:2291064:AGCTCCCAAAGACCTGCCGTTCCGCCCAGCTCCC	34	Long Reads (vamos)	16bp+	2	2	0
chr5:2291623:GTCTGTCCCGAGTGTGGACGCCGGGCCGGGAGCCGA	36	Long Reads (vamos)	16bp+	3	3	0
chr5:22917484:ATC	3	Long Reads (vamos)	2-3bp	11	10.8148148148148	0.339217722395292
chr5:22918053:TCATAATCATTGGCATCATGATAATTA	27	Long Reads (vamos)	16bp+	2	2	0
chr5:22919149:TTG	3	Long Reads (vamos)	2-3bp	10	9.98969072164948	0.676975945017182
chr5:22938735:AGTTAATCATTATTATT	17	Long Reads (vamos)	16bp+	3	3	0
chr5:22941369:ACAGAGAGAGAG	12	Long Reads (vamos)	7-15bp	2	2.17647058823529	0.194677871148459
chr5:22949871:TTAG	4	Long Reads (vamos)	4-6bp	10	9.1984126984127	3.52031746031746
chr5:22961705:TAAAATAAAGCATGGAA	17	Long Reads (vamos)	16bp+	2	2	0
chr5:229663:TATACAGCATGGTGGCTAGAGTTAACAT	28	Long Reads (vamos)	16bp+	14	13.6315789473684	0.67384370015949
chr5:22976553:AAATATATATTTATATAC	18	Long Reads (vamos)	16bp+	4	3.95348837209302	0.0448700410396717
