## Supplementary Table 2 for "Integration of transcriptomics and long-read genomics prioritizes structural variants in rare disease" (part 35 of 62)

ID	RS	Technology	bin	median_RL	mean_RL	var_RL
chr5:22976650:TATACAAATTATATG	15	Long Reads (vamos)	7-15bp	2	1.98850574712644	0.0114942528735632
chr5:22976734:AGATAACAAGGTTATT	16	Long Reads (vamos)	16bp+	2	2	0
chr5:22978613:ATATACATATAATTTATATATAT	23	Long Reads (vamos)	16bp+	5	5	0.018348623853211
chr5:2298293:AGCAGGAGCTCTGGGGAGCGTGCAGGGCACGATCTGAGG	39	Long Reads (vamos)	16bp+	2	2	0
chr5:22995305:TTCC	4	Long Reads (vamos)	4-6bp	14	14.6307692307692	10.6998211091234
chr5:22996675:AAAAAAGAAAAA	12	Long Reads (vamos)	7-15bp	2	2.12380952380952	0.10952380952381
chr5:2301381:GACCCGCAAGAGGACAGGCATGGCTGTCAGCGGCTCAGCCC	41	Long Reads (vamos)	16bp+	2	2	0
chr5:2301753:TCTGTCTGTC	10	Long Reads (vamos)	7-15bp	4	3.79569892473118	0.164329125759701
chr5:23019544:ACATAAATAAATAAAT	16	Long Reads (vamos)	16bp+	2	2	0
chr5:23021107:GGACACAGAGAG	12	Long Reads (vamos)	7-15bp	2	2.01428571428571	0.0142857142857143
chr5:23037901:TTTTCACGTTTGTT	14	Long Reads (vamos)	7-15bp	2	2	0
chr5:23055224:AAAG	4	Long Reads (vamos)	4-6bp	23	22.6363636363636	8.73698820263706
chr5:23071357:AAAAT	5	Long Reads (vamos)	4-6bp	22	21.7936507936508	3.28507936507937
chr5:23082450:TCTACCACTGATCTTTT	17	Long Reads (vamos)	16bp+	2	1.99	0.01
chr5:23091455:TTCAGCCTCGACTTCCAGTG	20	Long Reads (vamos)	16bp+	2	2	0
chr5:23098455:TGTCTAAATAATTCTTAA	18	Long Reads (vamos)	16bp+	2	2	0
chr5:23102869:AAAC	4	Long Reads (vamos)	4-6bp	7	7.11224489795918	0.409951609509783
chr5:2310379:CTTGGCCTACGTCAGTCTTATCAACCATTGCAAATAAAACAAGCCTCCATCCCCTATTTACATAGTGGACCAGGATG	77	Long Reads (vamos)	16bp+	2	2	0
chr5:23106004:ACAGCATCCAGTAACAACC	19	Long Reads (vamos)	16bp+	2	2	0
chr5:2310688:TCTTGTACTTTGGTTAGCAATGGGGATTGTAGCTA	35	Long Reads (vamos)	16bp+	2	1.97674418604651	0.0229822161422709
chr5:23108402:AAAAC	5	Long Reads (vamos)	4-6bp	6	6.23684210526316	0.377037727061015
chr5:23109850:ACAAAAAAAAAA	12	Long Reads (vamos)	7-15bp	2	1.87878787878788	0.189239332096475
chr5:23115004:ATGCAAAAAGTCTC	14	Long Reads (vamos)	7-15bp	3	3.0126582278481	0.0639402791301525
chr5:23120251:TATTCAAAATTGAAGCA	17	Long Reads (vamos)	16bp+	2	2	0
chr5:23124007:AGGGCCTACTTTTCTCC	17	Long Reads (vamos)	16bp+	2	1.9746835443038	0.0249918857513794
chr5:23134890:AAT	3	Long Reads (vamos)	2-3bp	13	13.2212389380531	2.22740202275601
chr5:23149611:ATAGATTTTATA	12	Long Reads (vamos)	7-15bp	3	3	0
chr5:2315384:TCATAATTTTTAACTCTATTCTTCTTTC	28	Long Reads (vamos)	16bp+	2	1.97333333333333	0.0263063063063063
chr5:23160147:CATCGTCAT	9	Long Reads (vamos)	7-15bp	3	3.08108108108108	0.10292484265087
chr5:23161534:TAA	3	Long Reads (vamos)	2-3bp	18	17.6173913043478	0.747063310450038
chr5:2316289:TCCTTGTTTATAAATAATTTTA	22	Long Reads (vamos)	16bp+	3	3	0.019047619047619
chr5:23165089:AGAGAGAGAACAAAAGAGAA	20	Long Reads (vamos)	16bp+	2	1.96296296296296	0.0361111111111111
chr5:23166669:TTTTCTTTTTCTT	13	Long Reads (vamos)	7-15bp	4	3.64925373134328	0.635450566715296
chr5:23168582:TGGATCATCCTGAAACCACCCCCACCAC	28	Long Reads (vamos)	16bp+	3	2.98701298701299	0.012987012987013
chr5:23169603:AAAACAAA	8	Long Reads (vamos)	7-15bp	3	3	0.0810810810810811
chr5:23175085:TTTCAAGGGGAATGCTTCTGGC	22	Long Reads (vamos)	16bp+	2	2	0
chr5:23175476:TTTCT	5	Long Reads (vamos)	4-6bp	5	5.08247422680412	0.513960481099656
chr5:23179079:AATCTGGGTCTCAGCTAAATAAGCAGTCTAGCCATAATCTGCCACAGC	48	Long Reads (vamos)	16bp+	2	2	0
chr5:23186926:AATATTCGCTGTTCTGC	17	Long Reads (vamos)	16bp+	2	2	0
chr5:23196217:AGACTGTATTTCA	13	Long Reads (vamos)	7-15bp	2	1.98571428571429	0.0142857142857143
chr5:23202113:AACAAAATATGT	12	Long Reads (vamos)	7-15bp	2	1.98809523809524	0.0119047619047619
chr5:23204506:TATATATATATATAAACATATAAAA	25	Long Reads (vamos)	16bp+	2	2	0
chr5:23217737:TTTTTTTTTTTG	12	Long Reads (vamos)	7-15bp	3	2.70731707317073	0.225109956017593
chr5:23227189:AATGTATCATGGAACT	16	Long Reads (vamos)	16bp+	2	2	0
chr5:23228175:CCCCAGCTTTGTTCCTCTCTCA	22	Long Reads (vamos)	16bp+	2	2	0
chr5:23229151:TACATATTTCATATAAACTCATATATGCTATCTAACATACATATTTATATATATAAAA	58	Long Reads (vamos)	16bp+	10	9.9758064516129	0.170141620771046
chr5:23230224:ATTAATATATAA	12	Long Reads (vamos)	7-15bp	3	3	0
chr5:23232949:AAGTCTTGCTGTAGTGTGGATG	22	Long Reads (vamos)	16bp+	2	2	0
chr5:2324367:ACAGTGATTGTCTACCGGGCGAGCCAGAGGCTACAGGAGGAATTATGCAAAAGTGAAATCGCGAGGATGCCAACTTCAGGGAGGAGGAGCTGGGTGCCGGGGCCTGGG	108	Long Reads (vamos)	16bp+	2	1.98571428571429	0.0142857142857143
chr5:23248402:ATGCAAAAAATGATTTTTTAAAATC	25	Long Reads (vamos)	16bp+	2	2.01204819277108	0.0120481927710843
chr5:2324940:TGCACGTGTGTACCTGTGTGTGCATGAGTGTGCACGTGTGAGTGTGCATGCCTGTACGTGTG	62	Long Reads (vamos)	16bp+	3	2.93333333333333	0.0628205128205128
chr5:23253286:TTTATTTTATTA	12	Long Reads (vamos)	7-15bp	5	5.45	1.6109243697479
chr5:23257350:TATGTCAAGTGGCATAGTATATGTTATA	28	Long Reads (vamos)	16bp+	3	3	0
chr5:23257501:ATACATGTTAAGTGGCATATTA	22	Long Reads (vamos)	16bp+	5	4.56880733944954	0.247536527353041
chr5:23259015:TATC	4	Long Reads (vamos)	4-6bp	12	12	0.458715596330275
chr5:23261782:TATATAATATAA	12	Long Reads (vamos)	7-15bp	3	3.01	0.01
chr5:2326243:GGTGAAG	7	Long Reads (vamos)	7-15bp	4	3.96511627906977	0.339945280437757
chr5:23265959:AGGATTTCTGAAAGTGTACATATTTTT	27	Long Reads (vamos)	16bp+	2	1.99056603773585	0.00943396226415094
chr5:23272013:TTTTGT	6	Long Reads (vamos)	4-6bp	4	4.25882352941176	0.265546218487395
chr5:2327354:GAGAGAAGCAGAGGGATCAGCTG	23	Long Reads (vamos)	16bp+	24	24.1851851851852	1.4057490326147
chr5:23284019:GAGATAATATCTAGAT	16	Long Reads (vamos)	16bp+	3	2.82716049382716	0.169753086419753
chr5:23309677:AAACATATTAATAACTTAA	19	Long Reads (vamos)	16bp+	3	3	0
chr5:23310086:TATTATTTATAATAA	15	Long Reads (vamos)	7-15bp	2	1.98924731182796	0.010752688172043
chr5:23315068:GACTAAACAGATCCAG	16	Long Reads (vamos)	16bp+	2	2	0
chr5:2332481:ATGTACCCATGATGCATGTGTGTTCATGTGTGTGTATGCATGTACCAGTGATGCCTGTGTGTGCCTGTGTACACACATGTACCTGTGATGTACATGTGTGCCCGTGTGTGTGTGCATGTACCTGTGATGCACGTGTGTGC	140	Long Reads (vamos)	16bp+	3	2.99152542372881	0.00847457627118644
chr5:23329890:TCTGCCATCTCTTCCTCTC	19	Long Reads (vamos)	16bp+	2	2.46846846846847	0.251269451269451
chr5:23330073:ACACACACACACACATA	17	Long Reads (vamos)	16bp+	2	2.18181818181818	0.150125104253545
chr5:23339246:TTTTG	5	Long Reads (vamos)	4-6bp	9	9.73333333333333	2.01791044776119
chr5:23342793:ATAAATATATAATACTATATA	21	Long Reads (vamos)	16bp+	3	2.9438202247191	0.0536261491317671
chr5:23351433:AAAATAAAAACA	12	Long Reads (vamos)	7-15bp	3	2.98969072164948	0.0311426116838488
chr5:23352962:TTTG	4	Long Reads (vamos)	4-6bp	7	7.02586206896552	0.408020989505247
chr5:23357952:ATAACTATATTTTTCAAAA	19	Long Reads (vamos)	16bp+	2	2	0
chr5:23364879:AAAAT	5	Long Reads (vamos)	4-6bp	5	5.03571428571429	0.227624784853701
chr5:23370518:TCTAGTCTTACAAATAT	17	Long Reads (vamos)	16bp+	2	2	0
chr5:23375421:ACACACATGCAC	12	Long Reads (vamos)	7-15bp	5	4.54901960784314	0.269850514463211
chr5:23375996:AAAAATAGAGAA	12	Long Reads (vamos)	7-15bp	2	2.01428571428571	0.0142857142857143
chr5:23381819:ATTGAAACTGAACATCTTCCTT	22	Long Reads (vamos)	16bp+	2	1.98648648648649	0.0135135135135135
chr5:23398048:AAACAGAATTTATCTTCATATAGAGTGAAGAT	32	Long Reads (vamos)	16bp+	3	2.97333333333333	0.0263063063063063
chr5:23401637:TCATCCTCAATATCTTA	17	Long Reads (vamos)	16bp+	2	2	0
chr5:23417338:TTTATTTATTTT	12	Long Reads (vamos)	7-15bp	2	2.01098901098901	0.010989010989011
chr5:23418376:TTATATATTATATAATTCTTTAT	23	Long Reads (vamos)	16bp+	2	2	0
chr5:23432078:TTTTAAAATTTCATATCAATTACCTTTATACCTTAGTAAGTTG	43	Long Reads (vamos)	16bp+	2	2	0
chr5:23441350:AAC	3	Long Reads (vamos)	2-3bp	12	12.0642201834862	0.856948691811077
chr5:23443447:GTTCTCGTGATAGGGA	16	Long Reads (vamos)	16bp+	2	2.01428571428571	0.0142857142857143
chr5:23443674:TCTTTTCTTTTT	12	Long Reads (vamos)	7-15bp	4	3.6015625	0.63527312992126
chr5:23449732:TGCCAGTCATAATTAATGTCCAAGTATGT	29	Long Reads (vamos)	16bp+	2	1.97183098591549	0.0277665995975855
chr5:23451327:ATCACTCCTATGA	13	Long Reads (vamos)	7-15bp	3	2.97872340425532	0.0210478151452757
chr5:23456933:TCTGCCCTATTCATATT	17	Long Reads (vamos)	16bp+	2	2	0
chr5:23466770:CCTGGACCTGGGATTCATAATTCAAT	26	Long Reads (vamos)	16bp+	2	2.01369863013699	0.0136986301369863
chr5:23468087:TATTACAAAGTACCTTCTTAAGGCAGGGGAGAA	33	Long Reads (vamos)	16bp+	2	2.01315789473684	0.0131578947368421
chr5:23469669:TGTGTTACACAAGACATAAATA	22	Long Reads (vamos)	16bp+	5	3.95689655172414	2.28508245877061
chr5:23471566:ACACACATATAT	12	Long Reads (vamos)	7-15bp	4	4.45217391304348	0.969183829138063
chr5:23472337:ATATTACACAGTTACAGTAATCAATATA	28	Long Reads (vamos)	16bp+	2	2	0
chr5:23479036:TATTTTCAACTTACGA	16	Long Reads (vamos)	16bp+	2	2	0
chr5:23496726:TTTAAATTAATT	12	Long Reads (vamos)	7-15bp	6	5.87912087912088	0.107448107448107
chr5:23505060:TTTTG	5	Long Reads (vamos)	4-6bp	8	7.97391304347826	0.306331045003814
chr5:23510627:GAT	3	Long Reads (vamos)	2-3bp	16	16.2436974789916	1.30451502634952
chr5:23511320:TTTGTT	6	Long Reads (vamos)	4-6bp	8	7.9672131147541	0.461726053380301
chr5:23517786:AAAAATAAAAAAT	13	Long Reads (vamos)	7-15bp	2	2.02857142857143	0.0571428571428571
chr5:23518167:AACTTTACATATAGTTCCTATTC	23	Long Reads (vamos)	16bp+	2	2	0
chr5:23518340:ACAAGATCATTAA	13	Long Reads (vamos)	7-15bp	2	2	0
chr5:23519786:TAATCCCAGCACTTTGAGAGGTGGAGGTGGGCAGATCACCCGAAGTCAGGAGTTCGAGACCAGCCTGGCCAACATGGTGAAACCCCATCTCTACTAAAACTACAAAAATCAGCTGGGCATGGTGGTGGACACCTGTAATCCCAACTACTCAGGAGCCTGAAGCAGGAGAATCGCTTGAACCCGGGAGGTGAAGGCTGCAGTGAGCTGAGATCGTGCCACTGCACTCCAGCTTAGGCAACAAAGTGAGACTCCCTCTCAAAAAAATAAAAAAAAAAAAAGAATTAGCATGGTCTGATGGTCTGAGTGTGGGGGCTCATGCCTA	322	Long Reads (vamos)	16bp+	2	2	0
chr5:2352134:AAAT	4	Long Reads (vamos)	4-6bp	14	14	2.6412213740458
chr5:23526711:CACCAGAGGACACACACAGGGGAGAAGCCCTATGTCTGCAGGGAGTGTGGGCGGGGCTTTAGCAATAAGTCACACCTCCTCAGA	84	Long Reads (vamos)	16bp+	13	12.5348837209302	0.328851744186047
chr5:23543941:TATTCTAGGATTTTTT	16	Long Reads (vamos)	16bp+	3	2.98780487804878	0.0368864799759109
chr5:23549936:GATCATAGAAACC	13	Long Reads (vamos)	7-15bp	2	1.95714285714286	0.0416149068322981
chr5:23550854:TTAATTCAAAAAAA	14	Long Reads (vamos)	7-15bp	2	1.98795180722892	0.0120481927710843
chr5:23558431:TATTACCTCAAATTATATGATTATGTG	27	Long Reads (vamos)	16bp+	2	1.98550724637681	0.0144927536231884
chr5:23560015:AATACACACA	10	Long Reads (vamos)	7-15bp	3	3.13	0.195050505050505
chr5:23562156:GTGTGTGTGTAT	12	Long Reads (vamos)	7-15bp	2	1.87341772151899	0.111976630963973
chr5:23567616:GTATATACAATTACAATTATATATACT	27	Long Reads (vamos)	16bp+	7	6.91269841269841	0.0803174603174603
chr5:23572011:AATA	4	Long Reads (vamos)	4-6bp	11	11.03125	1.36909448818898
chr5:23573952:TATATATATATATATAAATAAAA	23	Long Reads (vamos)	16bp+	2	2.10280373831776	0.527067536589667
chr5:23579329:TTTTGATATCA	11	Long Reads (vamos)	7-15bp	2	2.01449275362319	0.0144927536231884
chr5:23591154:GATA	4	Long Reads (vamos)	4-6bp	23	22.5348837209302	2.62572674418605
chr5:23601031:TATTCTATTATACATG	16	Long Reads (vamos)	16bp+	2	2	0
chr5:23601410:TAAAAA	6	Long Reads (vamos)	4-6bp	5	5	0.0508474576271186
chr5:23607627:ATTTTATTTTATAA	14	Long Reads (vamos)	7-15bp	3	3	0
chr5:23618348:TATATATGTAAATATATGTG	20	Long Reads (vamos)	16bp+	11	10.4015151515152	1.06656257228776
chr5:23619030:TTTTTCTTTCTTTT	14	Long Reads (vamos)	7-15bp	3	2.67768595041322	0.253581267217631
chr5:23620874:CTCTTCTTCCCATTCT	16	Long Reads (vamos)	16bp+	2	1.98863636363636	0.0113636363636364
chr5:23627265:TATATGTACATATATGTGTGTGTATAAATATATATA	36	Long Reads (vamos)	16bp+	3	3.00970873786408	0.00970873786407767
chr5:23628786:TTA	3	Long Reads (vamos)	2-3bp	20	21.5373134328358	11.8895746829761
chr5:23633100:TATATATACATAGTATATATACACAT	26	Long Reads (vamos)	16bp+	19	17.4044117647059	10.0796840958606
chr5:23633648:TATATACTATGTATGTACATA	21	Long Reads (vamos)	16bp+	2	2.01136363636364	0.0113636363636364
chr5:23633750:ATATATATATACACACAAACACAC	24	Long Reads (vamos)	16bp+	2	2	0
chr5:23637545:TATACTTTA	9	Long Reads (vamos)	7-15bp	5	4.94791666666667	0.113048245614035
chr5:23638335:AAAAAAG	7	Long Reads (vamos)	7-15bp	4	4.19672131147541	0.440319739872646
chr5:23638999:TGGA	4	Long Reads (vamos)	4-6bp	6	6.06024096385542	0.179253599764913
chr5:23639048:AGGT	4	Long Reads (vamos)	4-6bp	12	11.8918918918919	0.406388206388206
chr5:23640497:AGATGGAT	8	Long Reads (vamos)	7-15bp	15	15.2872340425532	0.873598718828643
chr5:23642243:ATATATACGTGTATATATATAC	22	Long Reads (vamos)	16bp+	2	2.14285714285714	0.123809523809524
chr5:23645253:TGATTTCTGTTCTCTTCCATTTGTTGAGGAGTGCTTCACTTCCAATTATGTGGTCAATGTTAGAATAAGTGCAATGTGGCACTGAGAAGAATGTATATTCTGT	103	Long Reads (vamos)	16bp+	2	1.98571428571429	0.0142857142857143
chr5:23650510:CCA	3	Long Reads (vamos)	2-3bp	14	13.6060606060606	1.17187138561184
chr5:23657223:TAACAGAGAAATT	13	Long Reads (vamos)	7-15bp	2	2	0
chr5:2367171:CTTGCACGTGTTTGCTCCAAACAATGT	27	Long Reads (vamos)	16bp+	2	2	0
chr5:2367804:AAAC	4	Long Reads (vamos)	4-6bp	10	9.76422764227642	0.378381980541117
chr5:2368924:GCACATACATGCATGGGTATGCATGCACAGAACACACACACTTATGCATAGGTGTGCACGCACAAAACACAGAAACATGAATAGTCATGCATGCACACAAACACACACATGCTGGACATGCATGCATAGAACACACACATGAATAGGCGTGCATGCACAGAAC	163	Long Reads (vamos)	16bp+	2	2	0
chr5:2369343:CATGCAAACACATGCACAGGCATGCATGCACAGAACACA	39	Long Reads (vamos)	16bp+	5	4.98	0.0197979797979798
chr5:23698173:GTGTGTTTGTGTGTGT	16	Long Reads (vamos)	16bp+	2	1.96153846153846	0.0374625374625375
chr5:23698467:TTTTGTTTT	9	Long Reads (vamos)	7-15bp	3	2.8503937007874	1.28696412948381
chr5:23703548:ATTTGTTTTCCTTCAAAG	18	Long Reads (vamos)	16bp+	2	1.95833333333333	0.0404929577464789
chr5:23713151:GTCATCACATTCACCAAG	18	Long Reads (vamos)	16bp+	2	2	0
chr5:23715617:TATATATATATAATATA	17	Long Reads (vamos)	16bp+	1	1.3804347826087	0.436096512183469
chr5:2372041:CTTCACTCTCCTCCCTGACCCTATCGGATCTGCAAATCGTGTCTGCCGCTGACCC	55	Long Reads (vamos)	16bp+	2	1.99107142857143	0.0990186615186615
chr5:23720874:ACATTTAGGGAA	12	Long Reads (vamos)	7-15bp	3	2.9622641509434	0.0557053009883199
chr5:2373579:TGGATGAATGAATGAATGAGGAACAAGGGAGGAGGAGACTGAGGCAAAGGCTCCTGAGTTTGGTGGTCCC	70	Long Reads (vamos)	16bp+	3	3	0
chr5:23739549:TATATATATCTATACTCACATATG	24	Long Reads (vamos)	16bp+	3	2.65625	0.227960526315789
chr5:23743953:AAGG	4	Long Reads (vamos)	4-6bp	11	11.2203389830508	0.771548602057077
chr5:23753762:TTA	3	Long Reads (vamos)	2-3bp	15	15.206106870229	3.19565472695244
chr5:23768144:TTTTTTGTATT	11	Long Reads (vamos)	7-15bp	2	2.31111111111111	0.216729088639201
chr5:23772723:TGCATTCTGCCCAGCCCGGC	20	Long Reads (vamos)	16bp+	3	2.94366197183099	0.0824949698189135
chr5:23786233:TAAAATATGTA	11	Long Reads (vamos)	7-15bp	7	6.98165137614679	0.277437988447163
chr5:23789980:TATATATGTGTGTGTATGTGTGTATATATGTAT	33	Long Reads (vamos)	16bp+	2	2	0
chr5:23790083:ATATAGATACACACAC	16	Long Reads (vamos)	16bp+	2	2	0.0266666666666667
chr5:23791518:ATAAATATAACAAAAGAAAA	20	Long Reads (vamos)	16bp+	2	1.98611111111111	0.0138888888888889
chr5:23791992:TATG	4	Long Reads (vamos)	4-6bp	13	13.1008403361345	0.972795898020225
chr5:23796098:TATAAATAATTACTTTATA	19	Long Reads (vamos)	16bp+	2	2	0
chr5:23798963:ATTT	4	Long Reads (vamos)	4-6bp	7	6.95348837209302	0.303693570451436
chr5:23808903:TCTATTTATGTTTA	14	Long Reads (vamos)	7-15bp	3	3.01219512195122	0.0121951219512195
chr5:23811147:TACATGCTTGAATAT	15	Long Reads (vamos)	7-15bp	2	1.95238095238095	0.0458978772231784
chr5:23824944:ATTTATTTATTTTT	14	Long Reads (vamos)	7-15bp	2	1.98571428571429	0.0142857142857143
chr5:23825421:ACTGTACACTACCGTAGACTTTATAAAC	28	Long Reads (vamos)	16bp+	2	2	0
chr5:23831306:CAGATTGTAACATGGGTGCCTGGTTCTGTATCTTTTCACCAGG	43	Long Reads (vamos)	16bp+	2	2	0
chr5:23852703:TCTTACGTTTTAGTCTAG	18	Long Reads (vamos)	16bp+	2	2	0
chr5:2385578:AAAGAAACCCCTGCTTTCTGACAT	24	Long Reads (vamos)	16bp+	2	2	0
chr5:23863037:ACACACACAT	10	Long Reads (vamos)	7-15bp	5	5.16129032258065	0.21767637031209
chr5:23863418:AAAC	4	Long Reads (vamos)	4-6bp	7	7.30208333333333	0.444627192982456
chr5:23871133:TATATATGTGTGTATATAACA	21	Long Reads (vamos)	16bp+	2	2.01388888888889	0.0138888888888889
chr5:23873382:ACACACACACATAC	14	Long Reads (vamos)	7-15bp	3	2.91919191919192	0.075036075036075
chr5:23879532:AAAATAAAATACAAAT	16	Long Reads (vamos)	16bp+	2	2.13253012048193	0.116367910667058
chr5:23901662:GAAGCCTATAGTGAAAAAACAAATATCCCATGATAAAAAGTACAAGCAAATGATCTGTGAAAATGCTTTGTGATGTGTGTTTTCATCTCACAGAATGGAACCTGTGTTTTGATTCACGAGGTTGGAAACACTCTTT	136	Long Reads (vamos)	16bp+	3	3	0
chr5:23908737:TTTAAAAAACACTAT	15	Long Reads (vamos)	7-15bp	2	2	0
chr5:23910852:AAGTAAAAAAATATATTTTGTACAG	25	Long Reads (vamos)	16bp+	2	2	0
chr5:23911626:GGATGAGTTCATGTTCTTTGCAGGGATAT	29	Long Reads (vamos)	16bp+	2	2	0
chr5:2391681:CCCAGCCTCCCAGCTGGCCCCAAGTCCTGCCTCTCAGGGTCTC	43	Long Reads (vamos)	16bp+	2	2	0
chr5:2391843:TGGTGACTTCTGTGCTCCTGGCCCCG	26	Long Reads (vamos)	16bp+	7	6.98461538461538	0.0152653548002385
chr5:2392401:CCTT	4	Long Reads (vamos)	4-6bp	23	23.4598540145985	12.8237440961786
chr5:23927306:TTTA	4	Long Reads (vamos)	4-6bp	11	11.0846153846154	1.72146690518784
chr5:23932454:TTTTGTTTTGTTTTTG	16	Long Reads (vamos)	16bp+	3	2.99029126213592	0.00970873786407767
chr5:2394101:GTTAATAAAGCGGCTTATGGTTTATAAATT	30	Long Reads (vamos)	16bp+	2	2	0
chr5:23949324:CTTCCCCTTCTTTCTCTTCCTCTTCTTTCCTC	32	Long Reads (vamos)	16bp+	2	2	0
chr5:23951295:CCGGCGCTGCGCGCGGCGCTT	21	Long Reads (vamos)	16bp+	2	2	0.0186915887850467
chr5:23951777:AGCTCAAGGTGTGTAAACACACCAGTCTGCACCCTGTGTCTAGCTCAGAGTTTGTGAATGCACCAATGGACACTCTGTATCTAGCTAATCTAGTGGGGACGTGGAGAACCTTTGTGTCTAGCTCAGGGATTGTAAA	136	Long Reads (vamos)	16bp+	2	2	0
chr5:23953638:TTTCTTTTTTTT	12	Long Reads (vamos)	7-15bp	3	3.1937984496124	0.454336240310078
chr5:23955868:TTCTTT	6	Long Reads (vamos)	4-6bp	4	3.95294117647059	0.354901960784314
chr5:23973010:CTTTCTTTCTTTTT	14	Long Reads (vamos)	7-15bp	3	2.9375	0.203265765765766
chr5:23981762:CAAACAAATAAATAAA	16	Long Reads (vamos)	16bp+	2	1.9875	0.0125
chr5:23983605:TAATCAATGGTCTGCTTAT	19	Long Reads (vamos)	16bp+	2	2	0
chr5:23983824:TATGCTCTGATATATATA	18	Long Reads (vamos)	16bp+	2	2	0
chr5:2398738:GAGGAGGAGAAGGAG	15	Long Reads (vamos)	7-15bp	2	2.01111111111111	0.0111111111111111
chr5:23988357:TTTC	4	Long Reads (vamos)	4-6bp	21	20.3880597014925	9.18662327460442
chr5:24000625:AATTATGTATCTACATTTTTAGACT	25	Long Reads (vamos)	16bp+	2	2	0
chr5:24000990:ATATATGTGTATATGTGTGTATATAC	26	Long Reads (vamos)	16bp+	6	5.56190476190476	0.286996336996337
chr5:24014920:TATACACATATATATTTGAATATATATAAAAGCATATGTATACATATATTCAGGTATATACAAG	64	Long Reads (vamos)	16bp+	3	2.99115044247788	0.00884955752212389
chr5:24016400:TTTTTTTTTCAAATAGACA	19	Long Reads (vamos)	16bp+	2	1.98019801980198	0.0196039603960396
chr5:24022880:AGCTGAGAAGAATTTAGGG	19	Long Reads (vamos)	16bp+	2	2	0
chr5:24026470:ACAAAAGGACCACATGGATTC	21	Long Reads (vamos)	16bp+	2	2	0
chr5:24044630:TTATT	5	Long Reads (vamos)	4-6bp	7	7.04597701149425	0.2071638599305
chr5:24046422:TGATATGTCTTTTTAAAA	18	Long Reads (vamos)	16bp+	2	1.98591549295775	0.0140845070422535
chr5:24059666:AAAAC	5	Long Reads (vamos)	4-6bp	6	6.05042016806723	0.336419313488107
chr5:24064306:ATATATATGTGTATATGTAC	20	Long Reads (vamos)	16bp+	4	3.89090909090909	0.465054211843203
chr5:24066537:TTCATGGTGAATATGTACAACATTTTATCATA	32	Long Reads (vamos)	16bp+	2	2	0
chr5:24074104:TTCTAAAATAGTTATAATT	19	Long Reads (vamos)	16bp+	2	2	0
chr5:24074670:ACACACATATATATACACACACACATAGCAACATATATATAT	42	Long Reads (vamos)	16bp+	6	5.56390977443609	0.444748234221918
chr5:24076169:AA	2	Long Reads (vamos)	2-3bp	38	38.0296296296296	69.9244886677723
chr5:24076824:TACTAGTTACATCA	14	Long Reads (vamos)	7-15bp	3	2.67368421052632	0.222172452407615
chr5:24077386:TGT	3	Long Reads (vamos)	2-3bp	15	14.8512396694215	3.02768595041322
chr5:24079266:ATCT	4	Long Reads (vamos)	4-6bp	12	11.8333333333333	1.804
chr5:24079643:ATAG	4	Long Reads (vamos)	4-6bp	14	14.112	4.26154838709677
chr5:24083508:TATATGTGAGTGTGTGTGTG	20	Long Reads (vamos)	16bp+	2	2.01075268817204	0.0759700794763908
chr5:24087817:ATGAGGAAAGAACCCCCA	18	Long Reads (vamos)	16bp+	2	1.98850574712644	0.0114942528735632
chr5:24088909:AAAC	4	Long Reads (vamos)	4-6bp	8	8.0546875	1.02848179133858
chr5:2409376:TGAGTCCTGTCAGTCTCTGATCTTGCA	27	Long Reads (vamos)	16bp+	4	3.97413793103448	0.0775862068965517
chr5:24118939:AAACAGTTTTCAAATAATA	19	Long Reads (vamos)	16bp+	2	2	0
chr5:24119971:ATATTTT	7	Long Reads (vamos)	7-15bp	5	4.96774193548387	0.0639916076580121
chr5:24132334:AGAAGGAGGAGGAGAGGG	18	Long Reads (vamos)	16bp+	6	6.17910447761194	0.223319492761755
chr5:24135151:TTTG	4	Long Reads (vamos)	4-6bp	9	8.9304347826087	0.538977879481312
chr5:24137218:CTCTTTCCCTCTGCC	15	Long Reads (vamos)	7-15bp	2	1.98780487804878	0.0121951219512195
chr5:24145481:AAGA	4	Long Reads (vamos)	4-6bp	77	78.362962962963	39.6657822001106
chr5:24147888:AAC	3	Long Reads (vamos)	2-3bp	10	9.93913043478261	1.95240274599542
chr5:24148973:ATCATATATATGATGATACATATGATACATAATATAT	37	Long Reads (vamos)	16bp+	4	4	0
chr5:24149755:AATA	4	Long Reads (vamos)	4-6bp	9	9.03333333333333	0.167415730337079
chr5:24150311:TAATATAATATTTG	14	Long Reads (vamos)	7-15bp	2	2	0
chr5:24151497:ATATATAAAATATTATATATT	21	Long Reads (vamos)	16bp+	6	6.15254237288136	0.267130233231928
chr5:24164744:AAAC	4	Long Reads (vamos)	4-6bp	12	11.9430894308943	0.529521524723444
chr5:24169017:TTTA	4	Long Reads (vamos)	4-6bp	10	10.0168067226891	0.457342258937473
chr5:24184911:TTTATTATTAT	11	Long Reads (vamos)	7-15bp	3	3	0
chr5:24202902:AAC	3	Long Reads (vamos)	2-3bp	14	13.728	1.89316129032258
chr5:24207203:ATATACTAAATTACTAAATAA	21	Long Reads (vamos)	16bp+	2	2	0
chr5:24209511:TTTG	4	Long Reads (vamos)	4-6bp	7	7.05660377358491	0.434860736747529
chr5:24210567:TTTTCACTGTATCAA	15	Long Reads (vamos)	7-15bp	2	2.03947368421053	0.0384210526315789
chr5:24216324:CTTTTTTTTT	10	Long Reads (vamos)	7-15bp	5	5.31851851851852	0.75599778883361
chr5:24217639:ATATATAT	8	Long Reads (vamos)	7-15bp	9	9.25	4.08206106870229
chr5:24223444:TTTTG	5	Long Reads (vamos)	4-6bp	6	5.72649572649573	0.45903330386089
chr5:24224527:TTTATGATTATATAATGACC	20	Long Reads (vamos)	16bp+	2	2	0
chr5:24234960:TATATATATATGCATGGAAGTGTG	24	Long Reads (vamos)	16bp+	3	3.44915254237288	0.300811241489208
chr5:24235079:CATATATATAACATA	15	Long Reads (vamos)	7-15bp	2	2.01980198019802	0.0196039603960396
chr5:24236387:GTGTGTGTGTGTCT	14	Long Reads (vamos)	7-15bp	4	4.10236220472441	0.283089613798275
chr5:24243699:TTTTTTTTTTTTTTTGC	17	Long Reads (vamos)	16bp+	5	5.00769230769231	0.953428741800835
chr5:24247072:TTTTTTCCATA	11	Long Reads (vamos)	7-15bp	3	3.37113402061856	0.235824742268041
chr5:24255861:AAC	3	Long Reads (vamos)	2-3bp	13	12.8583333333333	2.35791316526611
chr5:24256194:GAGAACAGCCTGGCCAA	17	Long Reads (vamos)	16bp+	2	2	0
chr5:24269267:ATATATGTTTATATATATATGCCATATATGTTTATATATATGCCATATATATGTTTATATATATATGGCATATATATAT	79	Long Reads (vamos)	16bp+	2	2.4020618556701	0.451245704467354
chr5:2427052:CTGTGCCGTTCCTGCCTCTGTAA	23	Long Reads (vamos)	16bp+	2	2	0
chr5:24271348:CTAATAGGATAGATGTGTAAGGGAGTTTACAT	32	Long Reads (vamos)	16bp+	4	4.85576923076923	1.17317027632562
chr5:24275457:ATATATATATATACATA	17	Long Reads (vamos)	16bp+	2	2.00925925925926	0.027950848044306
chr5:24289925:TTA	3	Long Reads (vamos)	2-3bp	10	10.3793103448276	2.51574212893553
chr5:24292872:TATC	4	Long Reads (vamos)	4-6bp	11	10.7058823529412	1.36191425722832
chr5:24308371:CTCAGCTTCTCTCCCAACA	19	Long Reads (vamos)	16bp+	2	1.98837209302326	0.0116279069767442
chr5:24310355:GGGGACTTGGAGAACTTTTCTGCCTAGCTAAAGGATTGTAAATGCACCAATCAGCACTCTGTGTCTAGCTAAAAGTTTGTAAACGCACCAATCAGCACTCT	101	Long Reads (vamos)	16bp+	2	2	0
chr5:24348793:TTTCT	5	Long Reads (vamos)	4-6bp	8	7.85826771653543	2.344831896013
chr5:24359671:GAAAAAAAGATGCAATTTGT	20	Long Reads (vamos)	16bp+	2	2.10714285714286	1.2052495697074
chr5:24362620:GTTTTTT	7	Long Reads (vamos)	7-15bp	4	3.86567164179104	0.929188643249916
chr5:24366641:ATATATATATATAT	14	Long Reads (vamos)	7-15bp	4	4.10810810810811	0.206388206388206
chr5:24367228:TCCACTGCTCTCAGGACAGCCTCAAAGC	28	Long Reads (vamos)	16bp+	4	4	0
chr5:24368690:TGTGAAAATGTATATATCTCCCAAAATGAAATAAATGCTAAAGACAAATTCCAAATATCTTGTAAATAAAAACT	74	Long Reads (vamos)	16bp+	2	2	0
chr5:2437396:AATA	4	Long Reads (vamos)	4-6bp	8	7.8411214953271	0.285840239816611
chr5:24380505:TTTTTGTTTTGTTTTG	16	Long Reads (vamos)	16bp+	2	1.96774193548387	0.0315568022440393
chr5:24383678:TTTTTC	6	Long Reads (vamos)	4-6bp	7	7.14615384615385	1.19552772808587
chr5:24384431:TATATATATATATATG	16	Long Reads (vamos)	16bp+	6	5.65079365079365	0.965079365079365
chr5:24387098:TGTCTAGCTAAAGGATTGTAAACACACCAATCAGCACTCTGTAAAAATGCACCAATCAGTGCTCTG	66	Long Reads (vamos)	16bp+	4	4	0
chr5:24388552:GTGTTTCTGCTGCTGCATCAGTGAGCGCAACTATTCCTATCAACAGGGTCCAAGGCCATTGTGGGTTCTTGGGCAAGAG	79	Long Reads (vamos)	16bp+	4	4	0
chr5:2439281:TGCCACTCCCACTAGG	16	Long Reads (vamos)	16bp+	2	2	0
chr5:24397141:CAAAACCAAAACCAAAACCAAAGTATCTAGCAATCCAAGTCAAGT	45	Long Reads (vamos)	16bp+	2	1.98611111111111	0.0138888888888889
chr5:24398679:GTAAGCCTCTTCCCCCTGGGACCAG	25	Long Reads (vamos)	16bp+	2	2	0
chr5:24399026:AAAGAGAAGGAGAGAGAGGAAGAGACAGAGA	31	Long Reads (vamos)	16bp+	6	5.94520547945205	0.0525114155251142
chr5:24403177:GAATGCTATGATTAATTTT	19	Long Reads (vamos)	16bp+	2	1.98795180722892	0.0120481927710843
chr5:24404041:AATTTATTTACTAATGACATAGATGCAAA	29	Long Reads (vamos)	16bp+	2	2	0
chr5:24424939:AAAAACA	7	Long Reads (vamos)	7-15bp	5	4.86821705426357	0.33406007751938
chr5:24426487:AATTAACAAGAT	12	Long Reads (vamos)	7-15bp	2	1.98571428571429	0.0142857142857143
chr5:24441034:TTTATT	6	Long Reads (vamos)	4-6bp	4	4.05333333333333	0.105225225225225
chr5:24441983:TGATATTATTAT	12	Long Reads (vamos)	7-15bp	2	1.98571428571429	0.0142857142857143
chr5:2444331:TTAGCAAGCTATCGGCTGTTCATGGGACACCTAAAA	36	Long Reads (vamos)	16bp+	4	3.98795180722892	0.0120481927710843
chr5:24443477:TGTGCGTGTGTGTGTGTGTCT	21	Long Reads (vamos)	16bp+	2	1.93506493506494	0.0615174299384826
chr5:24449373:CCCAGGCTGGAGTGCAATGGCGTGATCTCGGCTCATTGCAACTTCTGCCTCCCGGGTTCATGCAATTCTCCTGTCTCAGTCTCCTGAGTAGCTAGGATTACGAGTTTTGCTCTTGTTG	118	Long Reads (vamos)	16bp+	2	1.98591549295775	0.0140845070422535
chr5:24450529:ATTCTAGGAAAGAAGGACAAGTGTCATCCCAGAGGTAAACTCATCTTAGA	50	Long Reads (vamos)	16bp+	3	2.97142857142857	0.0571428571428571
chr5:24451209:ATGGGTGCCTTACTGGATCAGAAGCGCAGTGGACACCCTGCCGGATCTGGAGGGGTGGAAGTCAGCA	67	Long Reads (vamos)	16bp+	2	2	0
chr5:24454180:ATCT	4	Long Reads (vamos)	4-6bp	10	9.94285714285714	0.708241758241758
chr5:24454234:ATATTAATGTATATATAC	18	Long Reads (vamos)	16bp+	2	1.98648648648649	0.0135135135135135
chr5:24458921:TTTTGACACACCTTCCTCTTTAAGCTTAATTA	32	Long Reads (vamos)	16bp+	2	2	0
chr5:24465866:CTTTGACCCA	10	Long Reads (vamos)	7-15bp	3	3	0.0388349514563107
chr5:24471210:CCAAAAAAACAAAACAAAACAAAAA	25	Long Reads (vamos)	16bp+	2	2	0
chr5:24474110:TGTATTATAAACTGTATT	18	Long Reads (vamos)	16bp+	3	2.94782608695652	0.0674294431731503
chr5:24479789:CAAA	4	Long Reads (vamos)	4-6bp	17	17.4469696969697	1.53151746472357
chr5:24484833:ATAAA	5	Long Reads (vamos)	4-6bp	10	10.4227642276423	0.442756230840997
chr5:24494216:AAGCAAGAATATAAA	15	Long Reads (vamos)	7-15bp	2	2	0
chr5:24495856:AAAAAGAAAG	10	Long Reads (vamos)	7-15bp	4	3.864	0.360387096774194
chr5:24498902:GTTTGTTTTT	10	Long Reads (vamos)	7-15bp	4	3.81395348837209	0.168241279069767
chr5:24506161:GTTTTTAATATATCTGT	17	Long Reads (vamos)	16bp+	2	1.98571428571429	0.0142857142857143
chr5:2450902:CCCTGAGTGTGCCTCT	16	Long Reads (vamos)	16bp+	2	2	0
chr5:24512975:TTTC	4	Long Reads (vamos)	4-6bp	14	13.9851851851852	7.20873410724157
chr5:24522131:AAAC	4	Long Reads (vamos)	4-6bp	11	11.3111111111111	1.27562189054726
chr5:24522488:AAATA	5	Long Reads (vamos)	4-6bp	6	5.88695652173913	0.855530129672006
chr5:24527222:CTTACATAATTAAATACATATAGT	24	Long Reads (vamos)	16bp+	6	5.5607476635514	0.32410509610298
chr5:24533329:AAT	3	Long Reads (vamos)	2-3bp	14	13.75	0.837837837837838
chr5:2454142:AGACACACACACACACAAACACACACAGACACACACACACAGACACACAGACACAGACACACACAGACACACACAGGCACACAGACACAGGCAGACATACACACAAATACATACACAGACACAGACACACACGGACGACACACACAGACACAGATACACACAGACACACTTAGACACAAATGCAAAAGCACACACAAACACACACAGACACAGACACAGGCAGACAC	227	Long Reads (vamos)	16bp+	4	3.80769230769231	0.156833457804332
chr5:24554060:AGAGAGAGAGAGAGAGG	17	Long Reads (vamos)	16bp+	2	2.46666666666667	1.03974358974359
chr5:24560200:TGTATGTG	8	Long Reads (vamos)	7-15bp	5	5.21212121212121	0.489012260004626
chr5:24575355:AAAAAAAAAG	10	Long Reads (vamos)	7-15bp	3	3.33834586466165	0.498291182501709
chr5:245813:CTATGCCATGAGTAATCTATTTTCTATCCTTAGAGGAGATCCTGGTCTCACTAGCCCTC	59	Long Reads (vamos)	16bp+	3	3	0
chr5:24589344:ATTGACAGCATATTTAGAAGT	21	Long Reads (vamos)	16bp+	2	2	0
chr5:24594102:AAACA	5	Long Reads (vamos)	4-6bp	5	5.49	0.393838383838384
chr5:2460011:TGTGCATGTATATGCCTCTGCATATCTGTGTGGAAGGGTATGGATGTATGTGTGTGTG	58	Long Reads (vamos)	16bp+	4	3.69747899159664	0.212790200826093
chr5:246041:CAGCTGATCGAAAAGCAAGGCCATAAAGCCCAAATAAATGGAACAGATCCAGAAAAGACTCAAGCTG	67	Long Reads (vamos)	16bp+	11	10.9924812030075	0.0075187969924812
chr5:24604871:CAAAAA	6	Long Reads (vamos)	4-6bp	10	10.2971014492754	4.26875066116577
chr5:24605892:CAATTGACACATGGATGAAT	20	Long Reads (vamos)	16bp+	2	2	0
chr5:24618762:CTTTGTTTAATTTGACTTCCTGGT	24	Long Reads (vamos)	16bp+	2	2	0
chr5:24621749:ATGCACACATATAATTCATTTAT	23	Long Reads (vamos)	16bp+	2	2	0
chr5:24625547:ATATATATTCACAAATATGAATATATATGTGTAT	34	Long Reads (vamos)	16bp+	3	3.07438016528926	0.202754820936639
chr5:24625704:TTTAGATTTTGGTACATGGT	20	Long Reads (vamos)	16bp+	2	2	0
chr5:24626792:TATATATAAGTG	12	Long Reads (vamos)	7-15bp	11	11.3636363636364	0.996530187369882
chr5:24632886:TGA	3	Long Reads (vamos)	2-3bp	16	16.0283018867925	0.713477088948787
chr5:24635416:TCACTCTTTCTTATGCATTTTTCCTCCTCTCGAGTCTTTCCTATCGTTTACAAAATTCGTATCCATCAATTCCCTAGTTCATGCAATGCCTCTCTGAGAATGCAATTTAAGCTTTCAGGTTACATTCAAGTCTTTATGCAACTGACATTT	150	Long Reads (vamos)	16bp+	2	2	0
chr5:24645791:CATATAAATACATATATG	18	Long Reads (vamos)	16bp+	2	2	0
chr5:24660054:TGCAGAACAGCAAATA	16	Long Reads (vamos)	16bp+	2	2	0
chr5:24673064:AAAAG	5	Long Reads (vamos)	4-6bp	4	4.36134453781513	0.792052414186013
chr5:24674236:TGTTTGCTTTTGTT	14	Long Reads (vamos)	7-15bp	3	2.99038461538462	0.00961538461538462
chr5:24680465:AAAAA	5	Long Reads (vamos)	4-6bp	9	9.04545454545454	5.00555170020819
chr5:24686985:AGAGGAGAACCACAGTGGGTAGCTCTTCTCTGCAGGCAGGTCATCCTGACAAGTGTCTAGCTCTCAGCAG	70	Long Reads (vamos)	16bp+	2	2	0
chr5:24691819:ACTCATTTCTTTG	13	Long Reads (vamos)	7-15bp	2	2.06666666666667	0.0629213483146067
chr5:24711168:AATA	4	Long Reads (vamos)	4-6bp	13	13.0714285714286	0.229086229086229
chr5:24718492:TTCAACACATAATTT	15	Long Reads (vamos)	7-15bp	2	1.98809523809524	0.0119047619047619
chr5:24720893:CAAACTACTGCTGCCCTAAGCAT	23	Long Reads (vamos)	16bp+	3	3	0
chr5:24729870:TGCAACTTTGAATTACATTT	20	Long Reads (vamos)	16bp+	2	1.98876404494382	0.0112359550561798
chr5:24742929:ATT	3	Long Reads (vamos)	2-3bp	16	15.5530303030303	8.44754799907472
chr5:24743477:AATCCCATCAAGTTTCTCTT	20	Long Reads (vamos)	16bp+	2	2	0
chr5:24749152:TCTCTCTACTTACCTC	16	Long Reads (vamos)	16bp+	4	4.42635658914729	0.340237403100775
chr5:24749252:TACTTACTTATCTCTAC	17	Long Reads (vamos)	16bp+	3	2.99029126213592	0.00970873786407767
chr5:24751682:CTCAGCTTCTCCCAACA	17	Long Reads (vamos)	16bp+	2	1.96907216494845	0.0302835051546392
chr5:24758137:TAATAATAATAACTCATGTGA	21	Long Reads (vamos)	16bp+	2	2.12345679012346	0.109567901234568
chr5:24758216:ATATATATATATATATA	17	Long Reads (vamos)	16bp+	3	2.98214285714286	0.900579150579151
chr5:24764116:TTTTTTTTTGTCTTT	15	Long Reads (vamos)	7-15bp	2	1.89108910891089	0.098019801980198
chr5:24768323:TATTAAATATGTTCCTCTTGACAG	24	Long Reads (vamos)	16bp+	2	2	0
chr5:24777564:AATA	4	Long Reads (vamos)	4-6bp	14	13.5954198473282	0.950440399295361
chr5:2477777:CCTGGGCACCT	11	Long Reads (vamos)	7-15bp	4	3.97560975609756	0.0567772890843663
chr5:24788321:GATACATAGATAGAGC	16	Long Reads (vamos)	16bp+	4	4.00943396226415	0.0856244384546271
chr5:24791375:GATTTCCCCAAAGAAATTATCTG	23	Long Reads (vamos)	16bp+	2	2	0
chr5:24791846:CAAA	4	Long Reads (vamos)	4-6bp	8	8.07758620689655	0.228710644677661
chr5:24796453:TTTA	4	Long Reads (vamos)	4-6bp	16	15.7692307692308	2.27191413237925
chr5:24796905:TGCCTTCCTTCC	12	Long Reads (vamos)	7-15bp	5	4.94067796610169	0.175937997971896
chr5:24797734:TAATGTCTCTAAATGTCTCCTATGAATGCATATAATAA	38	Long Reads (vamos)	16bp+	2	1.98765432098765	0.0123456790123457
chr5:24799350:TTCTCCCTCTCTTTCTT	17	Long Reads (vamos)	16bp+	2	1.95555555555556	0.0429463171036205
chr5:24805123:TGTATATATA	10	Long Reads (vamos)	7-15bp	3	3.08411214953271	0.115499911832128
chr5:24810700:TTTTTTTG	8	Long Reads (vamos)	7-15bp	6	5.97709923664122	1.02254844392249
chr5:24816569:ATAG	4	Long Reads (vamos)	4-6bp	14	13.3622047244094	4.39157605299338
chr5:24822925:TTTTCTTTTT	10	Long Reads (vamos)	7-15bp	5	4.65413533834586	0.546138072453862
chr5:24826295:TTTTCATAAATTCTA	15	Long Reads (vamos)	7-15bp	2	2	0
chr5:24830534:TTTATTT	7	Long Reads (vamos)	7-15bp	7	7.2109375	0.545706200787402
chr5:24834510:TCTA	4	Long Reads (vamos)	4-6bp	24	23.6015625	2.09984005905512
chr5:24845209:ATTTTGTTTTAATTTT	16	Long Reads (vamos)	16bp+	2	2	0
chr5:24856538:GTGTGTGTGTGTGTGTGTGTGTGTATAGGTTCTGAAAGCAAGATGTTTATACA	53	Long Reads (vamos)	16bp+	2	1.99137931034483	0.00862068965517241
chr5:24872831:TCTA	4	Long Reads (vamos)	4-6bp	22	21.6356589147287	1.92090600775194
chr5:2487387:GAGGAGGCAGGGACATCTGT	20	Long Reads (vamos)	16bp+	3	2.98958333333333	0.0104166666666667
chr5:24877206:CTTT	4	Long Reads (vamos)	4-6bp	18	19.36	8.74838709677419
chr5:24879476:TAATTCATAACTTTTAAGCTTG	22	Long Reads (vamos)	16bp+	2	1.98630136986301	0.0136986301369863
chr5:24881279:TTTAACAACTAATTTAC	17	Long Reads (vamos)	16bp+	2	1.98611111111111	0.0138888888888889
chr5:24883000:GATATCCACAAATTTAGAGGGA	22	Long Reads (vamos)	16bp+	2	1.98611111111111	0.0138888888888889
chr5:24887897:TAATTAATTAATTA	14	Long Reads (vamos)	7-15bp	2	2.01351351351351	0.0135135135135135
chr5:24899987:GAAGTTGAGAGCAATATCTATGATGTATACATTTGGGAGTCATCAGTATATA	52	Long Reads (vamos)	16bp+	2	2	0
chr5:2490194:GGACTTTATCTTTAGGATGGTAGACGAGGTCTCAGAATGCCAGGCTCACTCACCGT	56	Long Reads (vamos)	16bp+	29	30.1449275362319	197.438696710039
chr5:24912443:ATATCGATGGTTGCTCTAG	19	Long Reads (vamos)	16bp+	2	2	0
chr5:24913529:CTCTTCTTTAATGCTCATTTCA	22	Long Reads (vamos)	16bp+	2	2	0
chr5:24913688:AGA	3	Long Reads (vamos)	2-3bp	37	37.5864661654135	5.98678514467988
chr5:2492022:AAAT	4	Long Reads (vamos)	4-6bp	11	10.4418604651163	2.52979651162791
chr5:24921220:AACAAG	6	Long Reads (vamos)	4-6bp	17	17.1203007518797	1.10663021189337
chr5:24921789:CATCAAAAACATCACCCCAGCAAAGATGTTAGGAACA	37	Long Reads (vamos)	16bp+	3	2.98863636363636	0.0113636363636364
chr5:24925383:AAAT	4	Long Reads (vamos)	4-6bp	11	11.4850746268657	1.16894849062956
chr5:24936868:AAAAAGGCACAG	12	Long Reads (vamos)	7-15bp	3	2.98717948717949	0.0647685647685648
chr5:24952568:CATTTGTTTTTAACTTAATCTGGATACAATCTTAATCATTGTATA	45	Long Reads (vamos)	16bp+	2	2	0
chr5:24958478:ATATATATATAAGTACTCTC	20	Long Reads (vamos)	16bp+	3	2.61616161616162	0.259327973613688
chr5:24960785:TTTTG	5	Long Reads (vamos)	4-6bp	7	7.26717557251908	0.304991192014093
chr5:24964336:TATTATCATTATATTAT	17	Long Reads (vamos)	16bp+	2	1.98684210526316	0.0131578947368421
chr5:24970495:CTAATACATTTTTT	14	Long Reads (vamos)	7-15bp	2	1.97183098591549	0.0277665995975855
chr5:24981956:AGCTTCCAAGTTGTTTGAGATAACTAATTTGACTTATTTATATGGTTACATTTGATTAGACCTCTTTGTTAGCATCTACAGCAAGAAAAGTTAAT	95	Long Reads (vamos)	16bp+	2	2	0
chr5:25001981:TGTGTGTGTGTATACACACATCTATATATATCCATTATA	39	Long Reads (vamos)	16bp+	2	2.24038461538462	0.184372666168783
chr5:25005131:ATACATATATATACACA	17	Long Reads (vamos)	16bp+	4	3.91735537190083	0.0764462809917355
chr5:25013721:AAACAAAACAAACA	14	Long Reads (vamos)	7-15bp	2	2	0
chr5:25013820:AGAACAGAACAGAGAACCCAG	21	Long Reads (vamos)	16bp+	2	1.98591549295775	0.0140845070422535
chr5:25020096:TCCCTTAAAAAATGT	15	Long Reads (vamos)	7-15bp	1	1.36263736263736	0.233699633699634
chr5:25020397:CCAGTACCTTGAC	13	Long Reads (vamos)	7-15bp	2	2	0
chr5:2502072:ACACAACAGATAC	13	Long Reads (vamos)	7-15bp	2	2	0
chr5:25025051:TTTCT	5	Long Reads (vamos)	4-6bp	10	10.4074074074074	1.52681039248203
chr5:25028756:GAAA	4	Long Reads (vamos)	4-6bp	44	44.3795620437956	19.3842851009017
chr5:25041300:AGAAA	5	Long Reads (vamos)	4-6bp	8	7.68503937007874	2.201599800025
chr5:25044206:CAAAAATCGCAAGGCAAAGGGCAAAAG	27	Long Reads (vamos)	16bp+	2	2	0
chr5:25049763:AACTGTAAATGTTTT	15	Long Reads (vamos)	7-15bp	2	2	0
chr5:25051221:TATGATATGTG	11	Long Reads (vamos)	7-15bp	3	2.98969072164948	0.0311426116838488
chr5:25054532:AAAAAGAAAGAAA	13	Long Reads (vamos)	7-15bp	2	2.01	0.0706060606060606
chr5:25061609:AAAAAAACTAAAACATAT	18	Long Reads (vamos)	16bp+	2	2.01219512195122	0.0121951219512195
chr5:25073858:TTTTC	5	Long Reads (vamos)	4-6bp	11	11.0444444444444	2.31144278606965
chr5:25088850:AAAAT	5	Long Reads (vamos)	4-6bp	11	11.6016260162602	6.70065307210449
chr5:25099778:TATATTAATGTTACA	15	Long Reads (vamos)	7-15bp	6	5.92682926829268	0.133946421431427
chr5:25100954:AAAAAAAAAAAAAAAAAAAG	20	Long Reads (vamos)	16bp+	3	2.64406779661017	0.504708097928437
chr5:25105012:TACTAATAATACCTACTATATAC	23	Long Reads (vamos)	16bp+	2	2	0
chr5:25109711:TTTTAAATGGTTTA	14	Long Reads (vamos)	7-15bp	3	3.02222222222222	0.0219725343320849
chr5:25111173:AAAT	4	Long Reads (vamos)	4-6bp	8	7.9009900990099	0.83009900990099
chr5:2512246:GCCAGGCGTGGTGGCTCACGCCTCTAATCCCAGCACTTTGGAAGGCCGAGGCTGGAGGATCATGAGGTCAGGAGATCAAGACAATCTTGGCTAACACAGTGAAACCCCGTCTCTACTAAAAATACAAAAAATTA	134	Long Reads (vamos)	16bp+	2	1.75280898876405	0.188202247191011
chr5:25125267:AAAAAAGAAA	10	Long Reads (vamos)	7-15bp	4	4.03149606299213	0.316460442444694
chr5:25137662:AACAA	5	Long Reads (vamos)	4-6bp	6	6.2824427480916	1.01961244862008
chr5:25137762:AATGTCAGTTATTGTAAAACTTA	23	Long Reads (vamos)	16bp+	2	2	0
chr5:25138802:CAAAATACAAAAAAGGCCTTAT	22	Long Reads (vamos)	16bp+	2	2.01408450704225	0.0140845070422535
chr5:25144179:AGG	3	Long Reads (vamos)	2-3bp	14	13.5887096774194	1.67499344348282
chr5:25144364:AAATAAATT	9	Long Reads (vamos)	7-15bp	3	3	0.025
chr5:25156415:GAATTTACTGTGTAATAGCATAATCAAAT	29	Long Reads (vamos)	16bp+	2	2	0
chr5:25159223:CATATAAAATTATTTCT	17	Long Reads (vamos)	16bp+	2	2	0
chr5:25165130:TTTA	4	Long Reads (vamos)	4-6bp	8	7.85271317829457	0.814074612403101
chr5:25166349:AATATTAAAAGTTAAAAATAATATTAA	27	Long Reads (vamos)	16bp+	2	2	0
chr5:25172815:TTTTTGAAAACGT	13	Long Reads (vamos)	7-15bp	2	2	0
chr5:251768:AAATGCCAGTTTATTAAATAACGAGTAAGCCACCGTTTCAAACCTGCCCTGTGGAGG	57	Long Reads (vamos)	16bp+	22	23.1691176470588	8.98600217864924
chr5:25183559:ATTTTTTATG	10	Long Reads (vamos)	7-15bp	3	3	0
chr5:25197562:TGTA	4	Long Reads (vamos)	4-6bp	10	10.2377049180328	1.0256740279095
chr5:25199118:ACAGAGTGCCGATTGGTGTATTTACAATCCCTGAGCTAGACATAAAGGTTCTCCAAGGCCCCACCAGAGCAGCTAGATACAGAGAGTCGATTGGTGCATTCACAAACCTTGAGCTAAACACAGGGTGCTGATTGGTGTGTTTACAAACCTTGAGCCAGAT	160	Long Reads (vamos)	16bp+	5	5	0
chr5:25203330:TATTATATTTACATATGTAATTATTATATG	30	Long Reads (vamos)	16bp+	2	2.01176470588235	0.0117647058823529
chr5:25203426:TATATTATATATTATAGTATATGTGTAACATATAGTG	37	Long Reads (vamos)	16bp+	5	5	0.0186915887850467
chr5:25203646:TTATATAATTATATAACATA	20	Long Reads (vamos)	16bp+	2	2	0
chr5:25207211:TTTTTA	6	Long Reads (vamos)	4-6bp	9	8.39097744360902	0.679311916154021
chr5:25208098:ATACACAC	8	Long Reads (vamos)	7-15bp	5	4.99099099099099	0.227190827190827
chr5:25231064:TAACATTGCTAAACTGACCATAC	23	Long Reads (vamos)	16bp+	2	2	0
chr5:25233717:TTCTAAGGTTTTTGATAACT	20	Long Reads (vamos)	16bp+	2	2	0
chr5:25235811:ATATATATATATACAC	16	Long Reads (vamos)	16bp+	2	2.13953488372093	0.121477428180575
chr5:25236614:TGTATATTGGTATACAAAT	19	Long Reads (vamos)	16bp+	2	1.9746835443038	0.0249918857513794
chr5:25238895:AAAT	4	Long Reads (vamos)	4-6bp	11	11.034188034188	2.63675213675214
chr5:25239469:TAA	3	Long Reads (vamos)	2-3bp	10	9.82	0.512727272727273
chr5:25242122:TGTGGCTTATTCA	13	Long Reads (vamos)	7-15bp	2	1.98571428571429	0.0142857142857143
chr5:25242734:GTAGACTCATATTCGGAAGCAAACTCTTTGACC	33	Long Reads (vamos)	16bp+	2	2	0
chr5:25250262:AAAAT	5	Long Reads (vamos)	4-6bp	5	5.23595505617978	0.273237997957099
chr5:2525644:TGTGTATTTGTGTGTATGTATGTGTGTATATGTATGTA	38	Long Reads (vamos)	16bp+	3	2.98924731182796	0.010752688172043
chr5:25257733:CTAAAAAATTTGAAGTTTGAAATTAATTACTAAA	34	Long Reads (vamos)	16bp+	2	2	0
chr5:25257853:ATATCCCATTATTCATATATTGATAATTATATAC	34	Long Reads (vamos)	16bp+	2.5	2.5	0.252747252747253
chr5:25257993:TTATATATGCATATATAT	18	Long Reads (vamos)	16bp+	2	2.04761904761905	0.0458978772231784
chr5:25260438:TTAGG	5	Long Reads (vamos)	4-6bp	10	9.73333333333333	0.550140056022409
chr5:25261142:TTCTGCCTCGCCTTCTATCTCTACCACATT	30	Long Reads (vamos)	16bp+	2	2.07777777777778	0.0725343320848939
chr5:25264541:AAAAG	5	Long Reads (vamos)	4-6bp	12	11.9160305343511	2.7236641221374
chr5:25265320:TTTTTC	6	Long Reads (vamos)	4-6bp	8	8.22137404580153	0.819847328244275
chr5:25277748:ATGTATATACATATACATTATTTTTATATAACATATATTTATATAATGTATAATATAATATACATATATTATATAATATATGTATACATATA	92	Long Reads (vamos)	16bp+	4	3.96703296703297	0.0322344322344322
chr5:25278139:ATATACATATACATTATTCTTAAATA	26	Long Reads (vamos)	16bp+	3	2.98019801980198	0.0396039603960396
chr5:25283834:GGGAGAAGAGAGAGAGAAAGGGA	23	Long Reads (vamos)	16bp+	3	2.59504132231405	0.259641873278237
chr5:25297268:AAGAATGGGCAAGAC	15	Long Reads (vamos)	7-15bp	2	2.04225352112676	0.041046277665996
chr5:25303790:GAGAGAGA	8	Long Reads (vamos)	7-15bp	4	3.91735537190083	0.376446280991736
chr5:25304665:TTTC	4	Long Reads (vamos)	4-6bp	8	8.336	3.51522580645161
chr5:2532299:AAACACATGCAGACACACACAA	22	Long Reads (vamos)	16bp+	3	3	0
chr5:25324577:TTACATCTGATT	12	Long Reads (vamos)	7-15bp	2	1.98550724637681	0.0144927536231884
chr5:25335391:AAAC	4	Long Reads (vamos)	4-6bp	11	11.0551181102362	0.528683914510686
chr5:25335908:TTTA	4	Long Reads (vamos)	4-6bp	12	11.5648148148148	0.621928002769124
chr5:2534527:CCTGAGCATCCACATGTGG	19	Long Reads (vamos)	16bp+	2	2	0
chr5:25358845:TAGAA	5	Long Reads (vamos)	4-6bp	12	12.0413223140496	1.8232782369146
chr5:2536187:GCTGGCCCTGGGCAGGTGGACAGCAGA	27	Long Reads (vamos)	16bp+	2	2	0
chr5:25362542:AAAGAAAAAGAAATTAATGAGCAAAAAT	28	Long Reads (vamos)	16bp+	2	2	0
chr5:25370902:ATCAACAAAATGACAAA	17	Long Reads (vamos)	16bp+	2	2	0
chr5:25371849:GAACAAAATAGTAACAAAT	19	Long Reads (vamos)	16bp+	2	2	0
chr5:25385260:TTTTTTATGGCTGCATAATATTCCATGGTGTATATGTACCACATTTTCTTTATGCAGTCTACCAGTGATGGGCATTTAGATTGATTCTATGTCTTTGCTATTGTGAATAATGCTGCAATGAACATTCACATGCATGTGTC	140	Long Reads (vamos)	16bp+	2	2	0
chr5:2539818:TCTATCTATCTATCTATCTATCTATCTATCTATCTATCTTTTATCTATCCATCCATTTATCCATCCATCTATGTATCCATCCATCCATCCATGCGACCATTTATCTATCTATTTACCTGCCTATTCATCCATCCATCCATCCATCCATCCATCCACCATCGATCCTGTCATTCATCTGTCTATCTATCCATCCATCTACCCATCCATACATACATACATCCTCCAATTCA	230	Long Reads (vamos)	16bp+	2	2	0
chr5:25398454:CTTTTTCCAAGTAAAT	16	Long Reads (vamos)	16bp+	2	2	0
chr5:2540364:CTAT	4	Long Reads (vamos)	4-6bp	26	26.2985074626866	0.812478958590506
chr5:25407548:TTTA	4	Long Reads (vamos)	4-6bp	12	11.504132231405	1.35206611570248
chr5:25409749:AAAAAAAAC	9	Long Reads (vamos)	7-15bp	4	3.85826771653543	0.265466816647919
chr5:2541365:CATGTGCAGACTCTGATGTGCGTGTCTATGTAGTGTGTGCCTGTGCGCATGCTCGCATATGCAGACTCTGCTTTGAGTGTTTATGTATTGTGTGCCCATGTGCAT	105	Long Reads (vamos)	16bp+	6	5.88288288288288	0.304340704340704
chr5:25417353:TGCACACACACACACA	16	Long Reads (vamos)	16bp+	2	1.91011235955056	0.0827374872318693
chr5:25423570:TGTCAATTTTTTTTTTTTTGATAGTTCTATATTGGTCTCTCAAGTAAGATTCTAAGCC	58	Long Reads (vamos)	16bp+	2	2	0
chr5:25424645:GCAAATTAGCATAT	14	Long Reads (vamos)	7-15bp	2	2	0
chr5:25427750:GGCAGCTTTTATACAATTTATTCAAAATACATTAACTCTTATTTTAGC	48	Long Reads (vamos)	16bp+	2	2	0
chr5:25435767:ACAAATAACTCTTAAAACTCAACAACAAGAAA	32	Long Reads (vamos)	16bp+	2	2	0
chr5:25440759:TATTTATTTGTGTGTCTAATTCTGCATAATTTCAACTGTTGTGTTTGATCTGCTTTTATGCTACGAAGTTATTTTTACAGCTTTCAGTAGAACTTGATATATGGCAGAATAAAATACCCTATTTCTTATGA	131	Long Reads (vamos)	16bp+	2	2	0
chr5:25459351:TAGATTATATTTAATATATTAAATA	25	Long Reads (vamos)	16bp+	28	28.5289256198347	5.18457300275482
chr5:25469938:TAATCAACTTAAGATGAGATCA	22	Long Reads (vamos)	16bp+	2	2	0
chr5:25479980:TCATGGTAATCGTGAAATGACCAGTTCTCAAAAATGGCATGCAATAAAAACATTTACCACGTTAATTTTAAAGATTTAAATAATTATTTTTCTCATTCATATAATCTCAAACATATAATGTCATTTGTATTTTATGTATCATTTATTTTGCATACAAAATATATAGTGAAAGTACAACAAAGCAGGTCACGGTTATTTTCAGGCAGCCTATG	212	Long Reads (vamos)	16bp+	2	1.74257425742574	0.193069306930693
chr5:25484171:ATATATACACATATATGTATATACAAACATATATACGTATATATGC	46	Long Reads (vamos)	16bp+	3	3	0.108108108108108
chr5:25489486:TTTGACCATACTGTAAAAA	19	Long Reads (vamos)	16bp+	2	2	0
chr5:25493955:AAAGAAAAATAAAAAAG	17	Long Reads (vamos)	16bp+	3	3.47328244274809	0.57428068115091
chr5:25494342:TTATACATGGAAATACAGAGGCTTT	25	Long Reads (vamos)	16bp+	2	2	0
chr5:25495362:AAT	3	Long Reads (vamos)	2-3bp	13	13.5614035087719	2.58469181804068
chr5:25495809:TTTAGTATAAGATTAGTA	18	Long Reads (vamos)	16bp+	2	1.9875	0.0125
chr5:25500081:AATTTAATATGTATAT	16	Long Reads (vamos)	16bp+	2	1.9875	0.0125
chr5:25501568:TGGCTCATGCCAGTAATCCCAGCACTTTGGGAGGCCGAGGCAGGCAGAACCCTAGGTCAGGAGTTCAAGACCAGCCTGGCCAACACAGTGAAACCCCATCTCTACTAAAAATACAAAAATTAGCTGGGCACGGTGGTGCACAGCCTGTAGTCCCAGCTACTCGGGAAGCTAAGGCAGGAGAATTGCTTGAACCTGGGAGACGGAGGTTGTGGTGAGCCAAGATTGCTCCACTGCACTCCAGCCTGAGCAACAGAGCGAGACTCCACCTCAAAAAAAAAAAAAAAAAAAAAA	291	Long Reads (vamos)	16bp+	2	1.99019607843137	0.00980392156862745
chr5:255031:GGTGAGCAGTGTCCTGGGAACAGCCAGCCGAGGGTGTGGTAGGGGGTCGCAGCCTTTTTCCACACAC	67	Long Reads (vamos)	16bp+	2	2.43956043956044	0.671306471306471
chr5:25508160:ATA	3	Long Reads (vamos)	2-3bp	25	24.7777777777778	2.02487562189055
chr5:25514607:TATATTATATATATATTTATATATAAAAATATAAAAAAT	39	Long Reads (vamos)	16bp+	5	5.27777777777778	0.474222222222222
chr5:25515464:TTCCAAAGAAGGTGGTGCTGGGGCTGAGGATGGTTTCTGGATGAAACTG	49	Long Reads (vamos)	16bp+	2	2	0
chr5:25519607:AAAAT	5	Long Reads (vamos)	4-6bp	8	8.01666666666667	0.100560224089636
chr5:25523825:TTTCTAAATAACAT	14	Long Reads (vamos)	7-15bp	2	2	0
chr5:25527273:AAGGAAGAAAGGAGGAAAGGAAAAAAGAAGG	31	Long Reads (vamos)	16bp+	2	2.01075268817204	0.010752688172043
chr5:25527388:GGAA	4	Long Reads (vamos)	4-6bp	21	20.719696969697	1.30250983113579
chr5:25533225:CTAT	4	Long Reads (vamos)	4-6bp	15	14.71875	0.865157480314961
chr5:25569152:AAAGCG	6	Long Reads (vamos)	4-6bp	9	8.61832061068702	0.66858485026424
chr5:25569394:TGATTGGTTGAAGTTTCAATCCACAGCTTGCATCTGTGACTCATTTTGGCTTAGGGGAAAGTCCTTTT	68	Long Reads (vamos)	16bp+	2	2	0
chr5:25571240:TCTTCAGATTGATA	14	Long Reads (vamos)	7-15bp	2	2	0
chr5:25576646:CTTT	4	Long Reads (vamos)	4-6bp	52	52.6884057971015	25.7343171479953
chr5:2559561:TCTTTTTCTT	10	Long Reads (vamos)	7-15bp	5	4.85820895522388	0.694029850746269
chr5:2561421:AAAT	4	Long Reads (vamos)	4-6bp	10	9.92307692307692	0.397137745974955
chr5:25624374:AAAAAC	6	Long Reads (vamos)	4-6bp	7	7.86764705882353	3.47864923747277
chr5:25634292:TTTCTTTTTTTT	12	Long Reads (vamos)	7-15bp	2	2.03703703703704	0.204222914503288
chr5:25639696:ATGTTTATTCTGACATGTTGGTAAAATAGT	30	Long Reads (vamos)	16bp+	2	2	0
chr5:2564371:GGGAGCACGGCGGCTGGCGGTAACGCA	27	Long Reads (vamos)	16bp+	6	6.70542635658915	2.3812984496124
chr5:25645342:ATATATATATCTGTGATAC	19	Long Reads (vamos)	16bp+	2	2.22429906542056	0.175630400282137
chr5:25655156:TGCAGAACACCAAATAT	17	Long Reads (vamos)	16bp+	2	2	0
chr5:25663922:TAATTTGTATACA	13	Long Reads (vamos)	7-15bp	2	1.98924731182796	0.010752688172043
chr5:25669449:AGTCCTAGCTACTC	14	Long Reads (vamos)	7-15bp	2	1.83760683760684	0.13719422340112
chr5:25669890:TATAGAACATAAGCTTCA	18	Long Reads (vamos)	16bp+	2	2.0126582278481	0.0126582278481013
chr5:25671416:TCTA	4	Long Reads (vamos)	4-6bp	21	20.5338345864662	1.50831624515835
chr5:25671865:TTTATATATCAGTT	14	Long Reads (vamos)	7-15bp	2	2	0
chr5:25676682:TAGA	4	Long Reads (vamos)	4-6bp	19	19.8345864661654	28.8209159261791
chr5:25684804:TGTGTGTGCATGTG	14	Long Reads (vamos)	7-15bp	3	2.83035714285714	0.160151222651223
chr5:25695608:TGTC	4	Long Reads (vamos)	4-6bp	14	13.9	9.02093023255814
chr5:25707829:ATTTATACAGGATGT	15	Long Reads (vamos)	7-15bp	2	1.98571428571429	0.0142857142857143
chr5:25721632:TTCT	4	Long Reads (vamos)	4-6bp	7	7.24561403508772	1.14267970811986
chr5:257316:GTGTGAGCTCCGCCTCCCGTCACAGCATTACC	32	Long Reads (vamos)	16bp+	126.5	116.898550724638	1572.64656722734
chr5:25744720:ATATCTTACAGGAGATATATAT	22	Long Reads (vamos)	16bp+	2	1.98837209302326	0.0116279069767442
chr5:25746442:ATATATACATATGCACATACT	21	Long Reads (vamos)	16bp+	3	2.77173913043478	0.17809364548495
chr5:25746659:ATTTTCCAGAATTCACAATATATAT	25	Long Reads (vamos)	16bp+	2	2	0
chr5:2574794:TGTCACACGGTATACGCATATGCA	24	Long Reads (vamos)	16bp+	5	6.06870229007634	1.58755137991779
chr5:25753477:ATGTCCCTCCATGGTCCACC	20	Long Reads (vamos)	16bp+	2	2.07792207792208	0.0727956254272044
chr5:25755178:TTTACCATACAAAATCCCTT	20	Long Reads (vamos)	16bp+	2	2	0
chr5:25759018:TATACCCAAGGGACTCTAACCCTATTGGGCCGTGACTCTATCCCAAATAT	50	Long Reads (vamos)	16bp+	2	2	0
chr5:25759897:TGTTTT	6	Long Reads (vamos)	4-6bp	4	4.05	0.174683544303797
chr5:25761003:TGTTTTTTTTTGTTTGTT	18	Long Reads (vamos)	16bp+	2	2	0.0212765957446809
chr5:25763071:TTTTTTGACCCTCAATT	17	Long Reads (vamos)	16bp+	2	2	0
chr5:25766915:ACACACATATATACAT	16	Long Reads (vamos)	16bp+	4	4.20161290322581	0.194794125360608
chr5:2578842:CACACACACATG	12	Long Reads (vamos)	7-15bp	6	6.21641791044776	0.411457748849736
chr5:2580838:CTTT	4	Long Reads (vamos)	4-6bp	111	110.463768115942	69.4475827779541
chr5:25823056:ACAGAGTGCTGATTTGTGCATTTACAATCCTCTAGCTA	38	Long Reads (vamos)	16bp+	3	3.42982456140351	0.247244216736532
chr5:25824805:CTTC	4	Long Reads (vamos)	4-6bp	16	16.2900763358779	3.11520845566647
chr5:25830160:TGGTCCGTTTTTGCAGAGTGCTGAT	25	Long Reads (vamos)	16bp+	2	2	0
chr5:25834452:AAAAGGTGATGATAGG	16	Long Reads (vamos)	16bp+	2	2	0
chr5:25836396:TTTTCT	6	Long Reads (vamos)	4-6bp	7	7.01470588235294	1.2442265795207
chr5:25841925:TTA	3	Long Reads (vamos)	2-3bp	14	14.0866141732283	1.71466066741657
chr5:25847459:TATATGTATTATATAT	16	Long Reads (vamos)	16bp+	3	2.9873417721519	0.0126582278481013
chr5:25857212:AGCAGACC	8	Long Reads (vamos)	7-15bp	4	4.11428571428571	0.914285714285714
chr5:25866058:TTTTGGATACAGCAATTTT	19	Long Reads (vamos)	16bp+	2	2	0.0277777777777778
chr5:25870789:TTTG	4	Long Reads (vamos)	4-6bp	7	7.02105263157895	0.16976483762598
chr5:25871629:TATATT	6	Long Reads (vamos)	4-6bp	6	6.15625	0.301644736842105
chr5:25876096:TTTTACAGAGTGCCAATTGGTGCGTTTACAATCCTTTAGCTAGACACAGAGTGCTGATTGGTGTGT	66	Long Reads (vamos)	16bp+	3	3	0
chr5:25877074:TTTATTTTGGTTAGCTAAGATAGAGCTAATCA	32	Long Reads (vamos)	16bp+	2	2	0
chr5:25878064:CAAA	4	Long Reads (vamos)	4-6bp	11	11.175	0.397689075630252
chr5:25885404:TATC	4	Long Reads (vamos)	4-6bp	11	11.1834862385321	1.39194699286442
chr5:25885491:TTAT	4	Long Reads (vamos)	4-6bp	5	5.34545454545455	0.338281901584654
chr5:25899985:TTTTTGTTTGTTTGTTTGTTTTTG	24	Long Reads (vamos)	16bp+	2	2.36792452830189	0.25381850853549
chr5:25901594:TTTA	4	Long Reads (vamos)	4-6bp	12	12.8230769230769	3.51109123434705
chr5:25913323:AAGG	4	Long Reads (vamos)	4-6bp	10	10.0852713178295	0.687984496124031
chr5:25915171:TCACTATCTTCCAAGAAT	18	Long Reads (vamos)	16bp+	2	1.98780487804878	0.0121951219512195
chr5:25932041:TTTTCAAATGTATTAAT	17	Long Reads (vamos)	16bp+	2	2	0
chr5:25936306:CATATCTATATTTATTTC	18	Long Reads (vamos)	16bp+	2	2.01333333333333	0.0133333333333333
chr5:2595738:ATATATAC	8	Long Reads (vamos)	7-15bp	12	11.5483870967742	0.786257539994755
chr5:25960746:TATATATATA	10	Long Reads (vamos)	7-15bp	5	4.94615384615385	1.41568276684556
chr5:25961300:AAAAAAAAGAAATTAAAA	18	Long Reads (vamos)	16bp+	2	2	0
chr5:25962777:TTTTTG	6	Long Reads (vamos)	4-6bp	6	6.57462686567164	0.577095724385591
chr5:25967161:AAAT	4	Long Reads (vamos)	4-6bp	12	11.7217391304348	0.658733790999237
chr5:2596744:ACAAGGAAGGAATCATTT	18	Long Reads (vamos)	16bp+	2	2	0
chr5:25969011:CCTTAAAGTCTGGCTG	16	Long Reads (vamos)	16bp+	2	1.98701298701299	0.012987012987013
chr5:25975442:ATATCAAATATGCACAG	17	Long Reads (vamos)	16bp+	2	2	0
chr5:25987614:ATAGCAGTACTGATAA	16	Long Reads (vamos)	16bp+	3	3	0
chr5:25990613:CCTTGATATTCCCATATAAT	20	Long Reads (vamos)	16bp+	2	2.01388888888889	0.0138888888888889
chr5:25992710:TTGTT	5	Long Reads (vamos)	4-6bp	5	5.07692307692308	0.14985014985015
chr5:25996115:AAAATAAATAAAAATCAACTA	21	Long Reads (vamos)	16bp+	2	2	0
chr5:25999440:AAAATAAAAATAA	13	Long Reads (vamos)	7-15bp	5	4.44	1.03870967741935
chr5:26004732:TGTGAACTAATAAAACTT	18	Long Reads (vamos)	16bp+	3	2.97938144329897	0.0412371134020619
chr5:2601084:ATATAAAATCAAATAA	16	Long Reads (vamos)	16bp+	3	2.60504201680672	0.240991311778949
chr5:26022877:ATT	3	Long Reads (vamos)	2-3bp	11	11.3669724770642	1.75297315664288
chr5:26027831:ATAC	4	Long Reads (vamos)	4-6bp	11	10.92	1.02383838383838
chr5:2605034:TTGATGTCCACTTTAATCTTTTCTTTTGCTTACACTAAATTTAATCTATATTTCTTTTTC	60	Long Reads (vamos)	16bp+	2	2	0
chr5:26059777:CTCTTACCTCTGGCTGTGAGTGTT	24	Long Reads (vamos)	16bp+	2	2	0
chr5:26060037:CCAT	4	Long Reads (vamos)	4-6bp	28	28.0793650793651	1.11365079365079
chr5:26070909:ATGTTAAAATTATTATTTG	19	Long Reads (vamos)	16bp+	2	2	0
chr5:26083825:GATATAATACCCAAAA	16	Long Reads (vamos)	16bp+	2	1.99029126213592	0.00970873786407767
chr5:26086698:AATA	4	Long Reads (vamos)	4-6bp	12	11.76	1.24838709677419
chr5:26087527:TATATGTTATGAAAAGAATGATCTAGTGTTTCCAGAGAAGACCTTGAAAAAACTCAGGAATGTGTTCTAAGGCAATGAGATCCAG	85	Long Reads (vamos)	16bp+	2	1.98591549295775	0.0140845070422535
chr5:26090343:AATTCATAATTAAACAGCT	19	Long Reads (vamos)	16bp+	2	1.98591549295775	0.0140845070422535
chr5:26093895:TTTATATATTTGTATATAAATATATATGTATATATACATTTA	42	Long Reads (vamos)	16bp+	9	9.61764705882353	0.593464052287582
chr5:26099697:TATACGTACATGTATT	16	Long Reads (vamos)	16bp+	2	2	0
chr5:26101218:AATAAAA	7	Long Reads (vamos)	7-15bp	8	7.77611940298507	0.987094602177085
chr5:2610353:CAGGAGGCTGTA	12	Long Reads (vamos)	7-15bp	2	2	0
chr5:26103845:ACATATATATATAC	14	Long Reads (vamos)	7-15bp	5	5.02542372881356	0.0249891351586267
chr5:26107087:TGTATATATATAAATATATATATCCTATTAGTG	33	Long Reads (vamos)	16bp+	4	3.73958333333333	0.236732456140351
chr5:26107232:TAATAAAGTCAGTATACACATATATAT	27	Long Reads (vamos)	16bp+	2	2	0
chr5:26107308:TATATACACACATATATGTATC	22	Long Reads (vamos)	16bp+	3	2.95121951219512	0.046973803071364
chr5:26118347:TATATATATATACACACACA	20	Long Reads (vamos)	16bp+	2	1.90217391304348	0.0892259913999044
chr5:26145537:AAAAAAAAAGAAAG	14	Long Reads (vamos)	7-15bp	2	2.14117647058824	0.217927170868347
chr5:26146149:AAGATAGATGATAGACAACATAGAATAAGACTAAGGTAGATTTACATCCATTTTTGTGCCATGCT	65	Long Reads (vamos)	16bp+	2	1.98765432098765	0.0123456790123457
chr5:26146492:CTTATTTTTCATTTATTTT	19	Long Reads (vamos)	16bp+	3	2.80833333333333	0.173039215686275
chr5:26148208:ATTTTGTATATATGAATATGATATATTTATGGC	33	Long Reads (vamos)	16bp+	2	2	0
chr5:26156252:TTTATAAAATTAGCA	15	Long Reads (vamos)	7-15bp	2	2	0
chr5:26174564:CTTGCCTGCCACCATGTAAGATGTGCCTTTCACC	34	Long Reads (vamos)	16bp+	3	2.97849462365591	0.043010752688172
chr5:26182994:TTAT	4	Long Reads (vamos)	4-6bp	12	11.875	0.344594594594595
chr5:26188033:TATC	4	Long Reads (vamos)	4-6bp	14	15.1754385964912	2.48222325725819
chr5:26188933:CAAAATTTACATTTATATTAGCA	23	Long Reads (vamos)	16bp+	2	2	0
chr5:26189749:TTTCTTTTATTTAAGACTATACCTTGATCTAAAAAAGCCAGTTTATAGTCTCTTTAAAC	59	Long Reads (vamos)	16bp+	2	2	0
chr5:26200189:TAAAAATACACTGGTTTAA	19	Long Reads (vamos)	16bp+	2	2	0
chr5:26201142:ACTCCTTTCTCAATTATAAA	20	Long Reads (vamos)	16bp+	2	1.98795180722892	0.0120481927710843
chr5:26201312:AATATATATATATATTATATATACACATATATGTGTGTATA	41	Long Reads (vamos)	16bp+	2	2.08536585365854	0.0790424570912376
chr5:26204193:ATATATATATAC	12	Long Reads (vamos)	7-15bp	12	9.27692307692308	31.0545020870602
chr5:26212636:CATTTACATATAGC	14	Long Reads (vamos)	7-15bp	2	2	0
chr5:26217641:TTTC	4	Long Reads (vamos)	4-6bp	7	7.203125	1.31274606299213
chr5:26221937:ACAAAAACAACAACAA	16	Long Reads (vamos)	16bp+	2	2.15384615384615	0.150858849887976
chr5:26224195:TCTCCAGCTCCACGACTCTCAAACTAGAACAGCACCAGCTCCTCCCCAGG	50	Long Reads (vamos)	16bp+	5	4.75454545454545	0.186905754795663
chr5:26224824:CTCCTCCCTGGATCTCCAGCTGCACGACCCTCAAACTAGAAAAACACCAG	50	Long Reads (vamos)	16bp+	3	3	0
chr5:26225037:TCCAGTTTGAGGGTTGTGGAGCTGGACACCCAGGGAGAAGCTGATAATTT	50	Long Reads (vamos)	16bp+	4	3.73275862068966	0.214917541229385
chr5:26228593:TGCCAGCTCCCATCTGCAGCTTACAGTGCCCAGCACGGGCCTGCCCTCTGCCCTGGCCTATGGT	64	Long Reads (vamos)	16bp+	3	3.3469387755102	0.228908058068588
chr5:26228889:TTGCCCAGCATGGTCCTGCCCTCTGCTCTGGCCTATGGTCTCCCCTCTTAAATGCCAGCGCCCATCCATAGCGCACA	77	Long Reads (vamos)	16bp+	2	2	0
chr5:26230625:CCTT	4	Long Reads (vamos)	4-6bp	59	62.3676470588235	155.093464052288
chr5:26231247:TTTTTTTTA	9	Long Reads (vamos)	7-15bp	3	2.90909090909091	0.166666666666667
chr5:2623301:TTTAAATATAAAGATTGAT	19	Long Reads (vamos)	16bp+	2	2	0
chr5:26235247:TGTGGTGGGTGGGTGTTGTGGTGGGCAGGTGTTTTGGTGGGCAGGTGTTGTGGTGGGCAGGTGTTGTAGTGGGCAGGTGTTGTGGTGGGTGGGTGTTGTTCTGGGCAGGTGTGGACTCAGGTGTGGTGGTGGGCAGGTGTTGTGGTGGGCGGGTGTTGTGGTGGGCAGGTGTGGACTCGGGTGTGGTGGTGGGTGGGTGTTATGGTGGGCAGGTGTTGTGGTGGACGGGTGTTGTGGTAGGCAGGTGTGGTGGGCAGGTGTTGTGGTGGGCAGGTGTTGTGGTGGGCAGGTGTTGTGGTGGATGGGTGTTGTGGTGGGCAGTTGTGGTGGTGGGCAGGTGTTGTGGTGGGCAGGTGTGGGCTCAGGTGTTGTGGTGGGTGGGTGTTGTGGTGGGCAGGTGTGGGCTCAGGTGT	413	Long Reads (vamos)	16bp+	4	3.953125	0.0607775590551181
chr5:2623672:AGTGTGCGTG	10	Long Reads (vamos)	7-15bp	3	2.55339805825243	0.249571673329526
chr5:26237069:CTGGTGAATCTGGACTCTCCCAGCCTTTCTGGGTCCAGCTGTCTA	45	Long Reads (vamos)	16bp+	2	2.01428571428571	0.0142857142857143
chr5:26244720:CTTAACTTTACATATAA	17	Long Reads (vamos)	16bp+	2	1.98571428571429	0.0142857142857143
chr5:26246500:AGGAGATATAGATAACC	17	Long Reads (vamos)	16bp+	2	2	0
chr5:26253016:ATATACACACACACAC	16	Long Reads (vamos)	16bp+	2	2	0.0238095238095238
chr5:26253083:ACACATACATATATAT	16	Long Reads (vamos)	16bp+	2	2	0
chr5:26264707:TAAGGATCTTTTG	13	Long Reads (vamos)	7-15bp	2	2	0
chr5:26275577:AGAAGTTAATAAATGTAGGATGGAGTGTTGAGAAAC	36	Long Reads (vamos)	16bp+	3	2.90666666666667	0.0857657657657658
chr5:26290074:AAATT	5	Long Reads (vamos)	4-6bp	6	6.62809917355372	0.752203856749311
chr5:26291881:ATATAG	6	Long Reads (vamos)	4-6bp	8	7.96261682242991	0.243872332921883
chr5:26293637:ATATTTTAGATAC	13	Long Reads (vamos)	7-15bp	2	2.01428571428571	0.0142857142857143
chr5:26299414:TTTGAAGACTCTTGAAAATG	20	Long Reads (vamos)	16bp+	2	1.98591549295775	0.0140845070422535
chr5:26303601:TAACCACTATATATATT	17	Long Reads (vamos)	16bp+	2	2	0
chr5:26314954:TTTCTCACTC	10	Long Reads (vamos)	7-15bp	8	7.78125	1.00688976377953
chr5:26318153:TTTCTTTTCTTTTTTC	16	Long Reads (vamos)	16bp+	2	1.91089108910891	0.081980198019802
chr5:26324512:GGAGCAGCCGGCG	13	Long Reads (vamos)	7-15bp	4	4.03787878787879	0.219928290538978
chr5:26324956:TTGTAAACACACCAATCAGCACCCTGCGTCTAGCTCAGGGT	41	Long Reads (vamos)	16bp+	5	4.90825688073395	0.102616377845736
chr5:26325648:CTCTTCTCTCCTTCT	15	Long Reads (vamos)	7-15bp	2	1.97894736842105	0.0421052631578947
chr5:26330467:TGTGTGTGTG	10	Long Reads (vamos)	7-15bp	3	2.91071428571429	0.118082368082368
chr5:2633480:GGGGGGTAGAGCCACGATCCGTGTTC	26	Long Reads (vamos)	16bp+	7	7.69911504424779	3.35508849557522
chr5:26342451:TTTATTTAATTATTTG	16	Long Reads (vamos)	16bp+	2	1.98666666666667	0.0133333333333333
chr5:26344494:ACAGGAAAATTGCCAGTAG	19	Long Reads (vamos)	16bp+	2	2	0
chr5:2635552:GGGAACCTGCCAGATCGCTCCCCGCTGCAGGGTCATTTCCCCAACCTTCTGAAGATGT	58	Long Reads (vamos)	16bp+	2	2	0
chr5:26361707:TTTTGTTTGTTTG	13	Long Reads (vamos)	7-15bp	3	3.14432989690722	0.145618556701031
chr5:26362661:CTGGGAGCTCAGTCATCTTAGGCAGGAGGCAGCTTAAGTGATTATGGCTTCCCCTCCC	58	Long Reads (vamos)	16bp+	2	1.98591549295775	0.0140845070422535
chr5:26368868:GCCATATTTTTAGGTTTATGAGGACATCTTAT	32	Long Reads (vamos)	16bp+	2	2	0
chr5:26372717:AAGACCACCATAGTTATAAAGCAGCAAAGAT	31	Long Reads (vamos)	16bp+	2	1.98630136986301	0.0136986301369863
chr5:26380220:TTCCCAAAAAGTTAT	15	Long Reads (vamos)	7-15bp	3	2.98850574712644	0.0114942528735632
chr5:26380913:TTTCTTTC	8	Long Reads (vamos)	7-15bp	6	6.33846153846154	1.57447823494335
chr5:2638369:TCTAAACTGAGTCACTTCA	19	Long Reads (vamos)	16bp+	2	2	0
chr5:26384441:TATGTAGATATATATTA	17	Long Reads (vamos)	16bp+	2	2.02409638554217	0.0238025271818983
chr5:26384516:ATTATAATAATATAATTATAATAATTATTATAATTATAATGATATAATTATAATAATTATTATA	64	Long Reads (vamos)	16bp+	7	6.64615384615385	0.742039355992844
chr5:26384878:ATACTACATATCTATATAATATACA	25	Long Reads (vamos)	16bp+	2	1.96875	0.0307539682539683
chr5:26408830:ACATAT	6	Long Reads (vamos)	4-6bp	5	5	0.114942528735632
chr5:2641283:GGCTTCTTAGCTGGTG	16	Long Reads (vamos)	16bp+	3	2.73873873873874	0.212940212940213
chr5:26419558:TTTTTTTC	8	Long Reads (vamos)	7-15bp	4	3.93650793650794	0.187936507936508
chr5:26434183:AAT	3	Long Reads (vamos)	2-3bp	15	14.9758064516129	2.72298714922633
chr5:26442451:AGAT	4	Long Reads (vamos)	4-6bp	14	13.546218487395	1.50420168067227
chr5:26455058:ATATATAGGATATATGATTCTT	22	Long Reads (vamos)	16bp+	2	2	0
chr5:26456907:TTC	3	Long Reads (vamos)	2-3bp	21	21.1297709923664	16.3445684086905
chr5:26462114:AGTAGTATATTTACAAGGAGATAAGAT	27	Long Reads (vamos)	16bp+	2	2	0
chr5:26473076:ATT	3	Long Reads (vamos)	2-3bp	11	10.7884615384615	1.04219566840926
chr5:2647492:TTCAGTGGAATATATTGGCCCATCCCTTCAATCTTCTC	38	Long Reads (vamos)	16bp+	2	2	0
chr5:26482814:AGATGGCAGGATAAAGTCTCCA	22	Long Reads (vamos)	16bp+	2	2	0
chr5:26484949:CAAACCCTGAGCTAGACACAGGGTGCTGATTGGTGTGTTTA	41	Long Reads (vamos)	16bp+	2	2	0
chr5:2649177:TTTAT	5	Long Reads (vamos)	4-6bp	7	7.20192307692308	0.318054518297237
chr5:26495272:AAT	3	Long Reads (vamos)	2-3bp	14	14.3220338983051	0.938142836447921
chr5:26505741:GTTTTAATAGTAT	13	Long Reads (vamos)	7-15bp	3	2.97701149425287	0.0459770114942529
chr5:26505842:GTTTTAATAGTAT	13	Long Reads (vamos)	7-15bp	6	5.89	0.119090909090909
chr5:2650838:ATAG	4	Long Reads (vamos)	4-6bp	44	45.089552238806	32.1723712265739
chr5:26521990:AGAAATTAAGCAAGAAACTATAACACAAATAAA	33	Long Reads (vamos)	16bp+	2	2	0
chr5:26526111:AATAA	5	Long Reads (vamos)	4-6bp	6	6.0561797752809	0.0990806945863126
chr5:26529249:AATAATAATAAT	12	Long Reads (vamos)	7-15bp	2	1.98901098901099	0.010989010989011
chr5:26542675:TTTATGCTCTG	11	Long Reads (vamos)	7-15bp	2	2	0
chr5:26542876:AGTTCCCAACA	11	Long Reads (vamos)	7-15bp	2	2.15384615384615	0.131868131868132
chr5:26560611:TCTA	4	Long Reads (vamos)	4-6bp	20	19.6141732283465	1.20709911261092
chr5:26561018:ATCTAT	6	Long Reads (vamos)	4-6bp	5	5.19587628865979	0.575816151202749
chr5:2657049:CCAGGCAGCCCCTTCCTGTGGTGACTC	27	Long Reads (vamos)	16bp+	2	1.90243902439024	0.678928428628549
chr5:26576975:TATATACATACAC	13	Long Reads (vamos)	7-15bp	2	1.98989898989899	0.0101010101010101
chr5:26586689:TTA	3	Long Reads (vamos)	2-3bp	11	11.5210084033613	2.72624982196268
chr5:265889:CCTGGAGGGACCCTACCCGAGACCTTCCGATTCAGT	36	Long Reads (vamos)	16bp+	5	4.62931034482759	0.600524737631184
chr5:26607627:GTAAAATAATATTTTAG	17	Long Reads (vamos)	16bp+	3	3	0
chr5:26612912:TATGTATGTATATGTGTA	18	Long Reads (vamos)	16bp+	2	1.98780487804878	0.0368864799759109
chr5:26613891:ACACACAGACACAC	14	Long Reads (vamos)	7-15bp	3	2.71717171717172	0.266130694702123
chr5:26621784:TAAATAGTTTCTTTTC	16	Long Reads (vamos)	16bp+	2	2	0
chr5:26626188:AAATAAATTCAAT	13	Long Reads (vamos)	7-15bp	3	2.89411764705882	0.0957983193277311
chr5:26634556:CATTAAAA	8	Long Reads (vamos)	7-15bp	8	7.96153846153846	0.250933532486931
chr5:26641724:AAACAAGTTTACAAGAAGA	19	Long Reads (vamos)	16bp+	3	3.01190476190476	0.0360011474469306
chr5:26653823:ATTGTTTAATACTATATTGATTGTTTA	27	Long Reads (vamos)	16bp+	2	1.59183673469388	0.244056385440774
chr5:26661595:CACTTTCCATAATA	14	Long Reads (vamos)	7-15bp	2	1.98571428571429	0.0142857142857143
chr5:26663627:ATATATAAATATGTTTATATGTATTTAATATATAAT	36	Long Reads (vamos)	16bp+	2	2	0
chr5:266711:TCTGCGTGTAAGATATTCAGACCCTCGCCGTCCCGTGCAGTAGACACGGTGGCC	54	Long Reads (vamos)	16bp+	4	9.325	178.977521008403
chr5:26686739:TATTTTTTATTTT	13	Long Reads (vamos)	7-15bp	2	2	0
chr5:26688389:AAAAAAACAA	10	Long Reads (vamos)	7-15bp	4	4	1.26153846153846
chr5:2669153:CACACACACTCACACTTACACACAGA	26	Long Reads (vamos)	16bp+	2	2.39090909090909	0.240283569641368
chr5:2669485:CTCACACTCACACTTTCACAGACACACATACATACTCA	38	Long Reads (vamos)	16bp+	2	2	0
chr5:2669595:ACACACTCTCACACACAGACACACAGTCAC	30	Long Reads (vamos)	16bp+	4	4.02654867256637	0.0617888748419722
chr5:26698405:AAAATGTCTAA	11	Long Reads (vamos)	7-15bp	3	3	0
chr5:26700032:ATATACATATATATATAT	18	Long Reads (vamos)	16bp+	4	4.16379310344828	0.990329835082459
chr5:26702124:TTTGGACTCTCCGACTTACA	20	Long Reads (vamos)	16bp+	2	2	0
chr5:26702512:GCTTATTTATAGTA	14	Long Reads (vamos)	7-15bp	3	2.98809523809524	0.0119047619047619
chr5:26702855:CATTGTCTTTAAATAT	16	Long Reads (vamos)	16bp+	3	2.82417582417582	0.146520146520147
chr5:2670479:AAAAT	5	Long Reads (vamos)	4-6bp	9	8.69924812030075	0.605832763727501
chr5:26715515:AATAATTAACTTAGTTGAATAAATT	25	Long Reads (vamos)	16bp+	2	2	0
chr5:26716800:AAAT	4	Long Reads (vamos)	4-6bp	19	18.8702290076336	4.42149148561362
chr5:26728589:GTTTTT	6	Long Reads (vamos)	4-6bp	5	5.14516129032258	0.434041437188565
chr5:26730531:TATATATATATATAAAATGTGTG	23	Long Reads (vamos)	16bp+	3	3.09638554216867	0.819864825154276
chr5:26730624:ATATAC	6	Long Reads (vamos)	4-6bp	8	7.99159663865546	0.499928785073351
chr5:26733124:TGTTTT	6	Long Reads (vamos)	4-6bp	4	4.0126582278481	0.192145407335281
chr5:26736477:TATACTAAATCTATCAT	17	Long Reads (vamos)	16bp+	2	2	0
chr5:26739085:TTAAACATATATTAT	15	Long Reads (vamos)	7-15bp	2	2	0
chr5:26741274:AGGTTCAAGCAATTCT	16	Long Reads (vamos)	16bp+	2	1.98809523809524	0.0119047619047619
chr5:26746047:ATACATACATGCATAT	16	Long Reads (vamos)	16bp+	4	4.22857142857143	0.235714285714286
chr5:26746763:TTTTAAAAAATATTTTATAT	20	Long Reads (vamos)	16bp+	2	1.98550724637681	0.0144927536231884
chr5:26750107:TTCTTCTCTGCCTCTTCACCT	21	Long Reads (vamos)	16bp+	2	1.98717948717949	0.0128205128205128
chr5:26751065:AAAG	4	Long Reads (vamos)	4-6bp	21	20.5681818181818	4.21668979875087
chr5:26757970:AAAAAAAAA	9	Long Reads (vamos)	7-15bp	3	3.40594059405941	0.343564356435644
chr5:26759493:TTTTATGAGTTTTAATTGGAT	21	Long Reads (vamos)	16bp+	2	2	0
chr5:26760573:GTCTTTAGAATTACT	15	Long Reads (vamos)	7-15bp	2	2	0
chr5:26775522:TCTA	4	Long Reads (vamos)	4-6bp	20	19.6333333333333	1.74677871148459
chr5:26784178:TATAAAACCATTT	13	Long Reads (vamos)	7-15bp	2	2.16666666666667	0.14026402640264
chr5:2678463:GTATTAGTTTTAGTGTATATATACATTTGAATAATT	36	Long Reads (vamos)	16bp+	2	2	0
chr5:26787631:CGGGCATGGTGG	12	Long Reads (vamos)	7-15bp	2	2.05194805194805	0.0762132604237867
chr5:26787791:AAAAAAAAGAAAG	13	Long Reads (vamos)	7-15bp	3	3.03149606299213	0.33233345831771
chr5:26793840:TATATGTATACTATATGTATATGTC	25	Long Reads (vamos)	16bp+	3	2.93814432989691	0.0586340206185567
chr5:26795388:ATACACACACACAC	14	Long Reads (vamos)	7-15bp	2	1.90909090909091	0.110047846889952
chr5:26809367:TTGTTTTTGTTTTGT	15	Long Reads (vamos)	7-15bp	2	2.23214285714286	0.197876447876448
chr5:26811447:TAACAGTATATATATAGTTAACAGTATACAGT	32	Long Reads (vamos)	16bp+	4	3.67175572519084	0.437580739870816
chr5:2681495:AAAGAAAAAAGAAAGAGAAAGAAGACAGAAGAAAAAGAAAGAAAGGAAGAAAGGAAGAAAGAGAAAGAAAGAAAGAGAGAAGAAGAAAG	89	Long Reads (vamos)	16bp+	3	2.66666666666667	0.224561403508772
chr5:26824488:AAAGTTTATGTGGAATATTTATT	23	Long Reads (vamos)	16bp+	2	2	0
chr5:26828486:TTAT	4	Long Reads (vamos)	4-6bp	10	10.4	0.703846153846154
chr5:26829641:TAAAACCATGAATCAGT	17	Long Reads (vamos)	16bp+	2	2.0126582278481	0.0126582278481013
chr5:2684482:AAGAGAAAAAGGAGGAGAA	19	Long Reads (vamos)	16bp+	2	1.97530864197531	0.0243827160493827
chr5:26848690:ATTT	4	Long Reads (vamos)	4-6bp	6	6.53636363636364	0.45279399499583
chr5:26852445:CTCCCTTC	8	Long Reads (vamos)	7-15bp	6	5.94117647058824	0.21432731508445
chr5:26852544:TGTCTAGCTAAAGGACTGTAAACACACCAATCAGCGCTCTG	41	Long Reads (vamos)	16bp+	5	4.95945945945946	0.0394298407997038
chr5:26856896:TCTTGCTCTCTCTCTG	16	Long Reads (vamos)	16bp+	2	1.9125	0.0808544303797468
chr5:26864091:TATATATATATCTCAGTT	18	Long Reads (vamos)	16bp+	4	4.00980392156863	0.00980392156862745
chr5:26864192:ATATATATGATATATATCATATATATGACGTC	32	Long Reads (vamos)	16bp+	3	3.58163265306122	1.11182411108773
chr5:26864989:AGAATTGAGAACAAATTAAATA	22	Long Reads (vamos)	16bp+	2	2	0
chr5:26868698:TGATCATGTGGC	12	Long Reads (vamos)	7-15bp	2	2	0
chr5:26868879:TATATTATATATAAGATATATAGAA	25	Long Reads (vamos)	16bp+	12	12.4469696969697	8.93609761739533
chr5:268691:ATATTTAAATATTAAAAGGGTGGATT	26	Long Reads (vamos)	16bp+	2	2	0
chr5:26871265:ACAAAAAACAAA	12	Long Reads (vamos)	7-15bp	3	2.60176991150442	0.259639696586599
chr5:26876371:ATTT	4	Long Reads (vamos)	4-6bp	8	8.02970297029703	0.209108910891089
chr5:26893679:TATTT	5	Long Reads (vamos)	4-6bp	6	5.76521739130435	0.216323417238749
chr5:26896463:TTATACAATAGAATGAAATGAAAATTTCATTTCA	34	Long Reads (vamos)	16bp+	4	4.15533980582524	0.524652579478393
chr5:26902289:TTGGTATTATTACTGTGCTTGATTATACATTGTGCAACCATTTTTTCACACAGTTTGTAAATAGTGAGATTA	72	Long Reads (vamos)	16bp+	2	2	0
chr5:26904180:TTTTTTTTAAAATGCATTTATTA	23	Long Reads (vamos)	16bp+	2	2.01298701298701	0.0393028024606972
chr5:26910212:TATC	4	Long Reads (vamos)	4-6bp	15	14.5206611570248	2.10165289256198
chr5:2691656:AGATTTCAGAATTGCTGTGGTCCAATGACTCACATGTGCTTTCTTCCCCCATCCCATGAATAGTGGTATCTTT	73	Long Reads (vamos)	16bp+	3	3	0
chr5:26923076:AAAAAAAAAACA	12	Long Reads (vamos)	7-15bp	2	1.91071428571429	0.10006435006435
chr5:26933032:AAATATAATTCTATTTATATTATAC	25	Long Reads (vamos)	16bp+	4	3.97183098591549	0.0277665995975855
chr5:26933776:AAAAT	5	Long Reads (vamos)	4-6bp	8	7.95918367346939	0.163265306122449
chr5:26939440:TATATATACATATA	14	Long Reads (vamos)	7-15bp	3	2.80434782608696	0.15910176779742
chr5:26940050:CAGGAGACTGAGG	13	Long Reads (vamos)	7-15bp	2	2.08108108108108	0.0755275823768974
chr5:2694836:TTTGGCTCTGTGTCCCCACCCAAATCTAATCTGGAATTGTA	41	Long Reads (vamos)	16bp+	2	2	0
chr5:26951945:TTTAT	5	Long Reads (vamos)	4-6bp	13	12.57	1.31828282828283
chr5:26952634:AAAAAAAAAAA	11	Long Reads (vamos)	7-15bp	3	3.26771653543307	0.515060617422822
chr5:26955572:TCTCTCTCTGTC	12	Long Reads (vamos)	7-15bp	3	2.57446808510638	0.333104552733928
chr5:26964907:AACACCTTTTCTA	13	Long Reads (vamos)	7-15bp	2	1.98571428571429	0.0142857142857143
chr5:26965574:TAA	3	Long Reads (vamos)	2-3bp	10	10.4770642201835	3.80733944954128
chr5:26967100:TTTTA	5	Long Reads (vamos)	4-6bp	6	6.13953488372093	0.433502906976744
chr5:26980051:CAAGTATATAAGAAACATT	19	Long Reads (vamos)	16bp+	2	2	0
chr5:26982674:TTTTTTTG	8	Long Reads (vamos)	7-15bp	4	3.85826771653543	0.18610173728284
chr5:26994514:TTTG	4	Long Reads (vamos)	4-6bp	16	15.7251908396947	1.4315913094539
chr5:26996726:TATATC	6	Long Reads (vamos)	4-6bp	8	7.94827586206897	0.275562218890555
chr5:26997099:ATATGAAATGATAGAAT	17	Long Reads (vamos)	16bp+	2	2	0
chr5:2699728:CTTTGGGCTCTGCCTGGAGCCCCCGACCTCAGAGCTCCAGCTGGGGTGAGGAAGGTGGCCTGGGGGCGGGGTGGCACCTG	80	Long Reads (vamos)	16bp+	2	2	0
chr5:26999235:TAAAAATAAA	10	Long Reads (vamos)	7-15bp	4	3.98058252427184	0.0388349514563107
chr5:27003595:AAAAC	5	Long Reads (vamos)	4-6bp	7	6.89166666666667	0.450350140056022
chr5:27004758:ATTTAACATCCAAGTGGAAATAATAACTCAAATATGC	37	Long Reads (vamos)	16bp+	2	2	0
chr5:27017031:TTCTTTCTATTC	12	Long Reads (vamos)	7-15bp	4	4	0.105263157894737
chr5:27018325:ATGTAAAATTAAATATAT	18	Long Reads (vamos)	16bp+	2	2.01428571428571	0.0142857142857143
chr5:27024053:AAAT	4	Long Reads (vamos)	4-6bp	9	8.89	0.482727272727273
chr5:27032603:TAAGTTGTAACATTAA	16	Long Reads (vamos)	16bp+	2	2	0
chr5:27033465:AGAC	4	Long Reads (vamos)	4-6bp	11	10.6694915254237	0.411198029842098
chr5:27035022:TCTATCTATCTATCTAATCTATCA	24	Long Reads (vamos)	16bp+	3	3.01204819277108	0.0120481927710843
chr5:27039191:ATTGACATATCTGTTTTCAGTA	22	Long Reads (vamos)	16bp+	2	2	0
chr5:27043301:CACTAATAATAATA	14	Long Reads (vamos)	7-15bp	2	2	0
chr5:27045416:ATATATTAACCAGCAT	16	Long Reads (vamos)	16bp+	2	2	0
chr5:27047677:AATAAAAAATAAATA	15	Long Reads (vamos)	7-15bp	2	1.98717948717949	0.0128205128205128
chr5:27048325:ATATGTTATATATCATATATATATATATA	29	Long Reads (vamos)	16bp+	2	2.16216216216216	0.713069233617179
chr5:27049951:TGTATATAAGA	11	Long Reads (vamos)	7-15bp	7	7.37068965517241	0.391829085457271
chr5:27052394:TTAACCCTGTTGAAACTTGGTTT	23	Long Reads (vamos)	16bp+	2	1.9875	0.0125
chr5:27058787:TTTCTGGAAATAGATTCGAC	20	Long Reads (vamos)	16bp+	2	2	0
chr5:2706061:TCAGAGCCGGCAGCTGCAGCTCAGGTGCCCCAGCCCACAGAGGGAGTCCGTCGGGCTGGCACTGGGAAC	69	Long Reads (vamos)	16bp+	2	2.03703703703704	0.0611111111111111
chr5:27061309:TTCCTAACCGTTTCAA	16	Long Reads (vamos)	16bp+	2	2	0
chr5:27068537:TATATTAATATATAAGATGTTATTTTATATTTATTAAA	38	Long Reads (vamos)	16bp+	2	2	0
chr5:27089006:TTTA	4	Long Reads (vamos)	4-6bp	11	10.4122807017544	1.67807793820835
chr5:27093991:AAAAAAAAATAGCCTGGCGTGTTGGCAGGCGCCTGTAGTCCCAGCTACTCGGGAGACCGAGGCAGGAGAATGGCATGAATCCGGGAGACGCAGCTTGCAGTGTGCCGAGATCGCGCCACTGCACTCCAGCCTGGGCGACAGAGCAAGACTCCGTCTTAAAA	161	Long Reads (vamos)	16bp+	2	2	0
chr5:27103581:TATATAAAAACAGCATATACA	21	Long Reads (vamos)	16bp+	2	1.98648648648649	0.0135135135135135
chr5:27105579:ATATATACATA	11	Long Reads (vamos)	7-15bp	4	3.73333333333333	0.216666666666667
chr5:27105813:TATGTGTGTGTGT	13	Long Reads (vamos)	7-15bp	2	1.95	0.047979797979798
chr5:27106823:AATA	4	Long Reads (vamos)	4-6bp	11	10.9230769230769	0.694017094017094
chr5:27114376:GAAA	4	Long Reads (vamos)	4-6bp	92	93	41.7185185185185
chr5:27138774:TTG	3	Long Reads (vamos)	2-3bp	9	9.08571428571429	0.944505494505494
chr5:27147797:ACATTCTATAATAAAT	16	Long Reads (vamos)	16bp+	2	2	0
chr5:27155196:TACATATATATATGTAACTT	20	Long Reads (vamos)	16bp+	2	2	0
chr5:27160710:TATATAAAAACATCAC	16	Long Reads (vamos)	16bp+	2	1.9875	0.0125
chr5:27166981:ACACAAACAC	10	Long Reads (vamos)	7-15bp	3	3.11206896551724	0.152548725637181
chr5:27170366:TTTC	4	Long Reads (vamos)	4-6bp	15	15.8432835820896	8.82487936258557
chr5:27174213:TTTCTTTT	8	Long Reads (vamos)	7-15bp	3	3.07058823529412	0.256862745098039
chr5:27174544:TTAT	4	Long Reads (vamos)	4-6bp	10	9.82828282828283	2.22531436817151
chr5:27174643:CTGCAACCTCTGC	13	Long Reads (vamos)	7-15bp	2	2	0
chr5:27179171:TATGTTTGCCCT	12	Long Reads (vamos)	7-15bp	2	2.1047619047619	0.113919413919414
chr5:271921:GCGGCCTCCTCCGTCCCCTGTCGGGTCCCCC	31	Long Reads (vamos)	16bp+	3	2.8021978021978	0.16043956043956
chr5:27195200:ATTATATAACATTATA	16	Long Reads (vamos)	16bp+	6	5.90825688073395	0.0840978593272171
chr5:27195653:TTGT	4	Long Reads (vamos)	4-6bp	7	6.98936170212766	0.440745824754061
chr5:2719771:AAAAAAAAAAT	11	Long Reads (vamos)	7-15bp	2.5	2.49206349206349	0.827936507936508
chr5:27209191:AAAATGATACACTCATA	17	Long Reads (vamos)	16bp+	2	1.98630136986301	0.0136986301369863
chr5:27218135:GCAAAACTAAAAGA	14	Long Reads (vamos)	7-15bp	2	1.98947368421053	0.0105263157894737
chr5:27220339:TTTTTATTTATTTATTTT	18	Long Reads (vamos)	16bp+	2	2	0
chr5:27225857:TTTTCTTTTATTTTT	15	Long Reads (vamos)	7-15bp	2	1.98947368421053	0.0105263157894737
chr5:27228972:TTTTC	5	Long Reads (vamos)	4-6bp	8	7.75806451612903	2.03855232100708
chr5:27229891:TATATATATATATATTTACACACACAC	27	Long Reads (vamos)	16bp+	3	3.01219512195122	0.0121951219512195
chr5:27231069:TGATCTATATAATTCATGGCA	21	Long Reads (vamos)	16bp+	2	2	0
chr5:27238279:AAATACATAT	10	Long Reads (vamos)	7-15bp	5	4.72321428571429	0.201978764478764
chr5:2724610:CCGTGTGACCAGGTTAGGGTGCTAAAGGGG	30	Long Reads (vamos)	16bp+	6	5.97849462365591	0.0212716222533894
chr5:27256218:AAAGAAAAAGAAAAAAGAGAAAGAAAGAAG	30	Long Reads (vamos)	16bp+	4	3.89763779527559	0.219597550306212
chr5:2726807:AAAAATAAATAAA	13	Long Reads (vamos)	7-15bp	2	2	0
chr5:27275054:AAAT	4	Long Reads (vamos)	4-6bp	13	13.2561983471074	0.525482093663912
chr5:27286245:AAAGAGCTGTAAT	13	Long Reads (vamos)	7-15bp	2	1.98571428571429	0.0142857142857143
chr5:27288333:TTTTA	5	Long Reads (vamos)	4-6bp	9	9.12403100775194	0.828246124031008
chr5:27290333:CTTTGTAACTTCACATTCATCCTCTCCATTTACCTAGATCACACACACCAAGTAATATCCTCTCCATTTACA	72	Long Reads (vamos)	16bp+	2	2	0
chr5:27292812:AAAGGCGGGACAACTGGAAGC	21	Long Reads (vamos)	16bp+	2	2	0
chr5:2729754:TATAGA	6	Long Reads (vamos)	4-6bp	12	12.1016949152542	0.280168042879907
chr5:27317889:CAAAAAATAAGAAACAACAAA	21	Long Reads (vamos)	16bp+	2	1.98648648648649	0.0135135135135135
chr5:2732922:TGACTGTCTATACAAGCCTCCTGCACC	27	Long Reads (vamos)	16bp+	10	9.94827586206897	0.0494752623688156
chr5:27346624:CCATAAATCTATGGGATA	18	Long Reads (vamos)	16bp+	2	1.98591549295775	0.0140845070422535
chr5:27354685:TTTCCAGCCAAACAAAGTAGAATAAAAAAGGAGCTAAAACATAC	44	Long Reads (vamos)	16bp+	2	2	0
chr5:27361048:AAGTTGCCATAACCC	15	Long Reads (vamos)	7-15bp	2	2.08235294117647	0.0764705882352941
chr5:2736398:TAATGAAACTTTT	13	Long Reads (vamos)	7-15bp	2	1.98717948717949	0.0128205128205128
chr5:27366003:ACATATGTATACACAC	16	Long Reads (vamos)	16bp+	3	2.8019801980198	0.16039603960396
chr5:27367518:TAATTCATGATAAGTAA	17	Long Reads (vamos)	16bp+	2	1.98717948717949	0.0128205128205128
chr5:27373511:AAAAC	5	Long Reads (vamos)	4-6bp	8	8.01149425287356	0.127773322641005
chr5:27377631:AGAT	4	Long Reads (vamos)	4-6bp	18	17.4083333333333	2.49572829131653
chr5:27383333:TAGAGGTAAGTATTGAAAGA	20	Long Reads (vamos)	16bp+	2	2	0
chr5:27389671:CCCAACGAACACAAGCTGAAG	21	Long Reads (vamos)	16bp+	2	2	0
chr5:27390069:AAAATATCTGTATTGAC	17	Long Reads (vamos)	16bp+	2	2.03947368421053	0.0384210526315789
chr5:27395597:GTGTGTGTGTGCATGTGTGCGTGTGT	26	Long Reads (vamos)	16bp+	3	3.10084033613445	0.362626406494801
chr5:27397319:AATAAATT	8	Long Reads (vamos)	7-15bp	3	3.06849315068493	0.259132420091324
chr5:27406186:AAAT	4	Long Reads (vamos)	4-6bp	11	11.1261261261261	1.2021294021294
chr5:27412998:TTGTTTTTCAGAATTTCC	18	Long Reads (vamos)	16bp+	2	2	0
chr5:27423605:CAAAAAAAAA	10	Long Reads (vamos)	7-15bp	3	2.83333333333333	0.204
chr5:27426035:AAAT	4	Long Reads (vamos)	4-6bp	6	6.57272727272727	0.7790658882402
chr5:27426451:ATATAATGTACCTACATTATATCCGTCG	28	Long Reads (vamos)	16bp+	29	32.3529411764706	117.030065359477
chr5:27430428:AGACATTATAATAAATAATAA	21	Long Reads (vamos)	16bp+	2	2	0
chr5:27433482:TAACTTATTCTC	12	Long Reads (vamos)	7-15bp	3	3	0
chr5:27437085:TAGATATATATT	12	Long Reads (vamos)	7-15bp	4	4.08181818181818	0.149207673060884
chr5:27439091:TAAACACAGGTGCTGATTGGTGTGTTTACAAACCTTGAGC	40	Long Reads (vamos)	16bp+	6	5.68367346938776	0.239112139701241
chr5:27442626:TTTCTGATAACTCACTTGGAGAATTTT	27	Long Reads (vamos)	16bp+	2	2	0
chr5:27462960:AAATGCACCAATCAGCATTCTGAAA	25	Long Reads (vamos)	16bp+	4	4	0
chr5:2747225:TGTACTATATATATACA	17	Long Reads (vamos)	16bp+	4	3.90322580645161	0.131837307152875
chr5:27486251:TACATAGTGCTATTTTTAAATGATATTT	28	Long Reads (vamos)	16bp+	2	1.97333333333333	0.0263063063063063
chr5:27506774:AGTAATTGTATGTCTCAT	18	Long Reads (vamos)	16bp+	3	3	0
chr5:27525715:TCTA	4	Long Reads (vamos)	4-6bp	13	12.9318181818182	1.83437826541275
chr5:27528120:TATTATTTTTATGTATG	17	Long Reads (vamos)	16bp+	2	2	0
chr5:27529333:ATTTT	5	Long Reads (vamos)	4-6bp	5	4.52631578947368	0.358342665173572
chr5:27536929:CAAAGTGGCTGGGG	14	Long Reads (vamos)	7-15bp	2	2	0
chr5:27542758:GATATGGTTTTGCTGTATCCCCACCCA	27	Long Reads (vamos)	16bp+	2	1.98924731182796	0.010752688172043
chr5:27561846:AAAAAAAATAAATAA	15	Long Reads (vamos)	7-15bp	4	3.85365853658537	3.3390643742503
chr5:27570548:ACATAAGACAATCTTTCTAGCTAACTT	27	Long Reads (vamos)	16bp+	2	1.98611111111111	0.0138888888888889
chr5:27572384:TCTCTCTGTCTC	12	Long Reads (vamos)	7-15bp	2	2.15454545454545	0.168557130942452
chr5:27572670:TAAAAATATA	10	Long Reads (vamos)	7-15bp	7	6.79279279279279	0.183947583947584
chr5:27574632:TATATACACACACATTATATATATATACACACACTTTATATATATACTTTATA	53	Long Reads (vamos)	16bp+	3	3.29661016949153	0.210415761263219
chr5:27575863:TAAA	4	Long Reads (vamos)	4-6bp	8	8.7029702970297	1.03089108910891
chr5:27587786:TCTA	4	Long Reads (vamos)	4-6bp	12	13.5689655172414	4.10824587706147
chr5:2759287:GTGGCCTCCAGTATTAGAGACAGGCCTCATGGGAGGTGTCGAGGTCATGGATGCAGA	57	Long Reads (vamos)	16bp+	2	2	0
chr5:27594475:TTTCATGTTGATTGATTCTCTGAATCTTTATC	32	Long Reads (vamos)	16bp+	2	2	0
chr5:2761338:AAAACAAAAACA	12	Long Reads (vamos)	7-15bp	3	3.08988764044944	0.0827374872318693
chr5:2762289:GAAGGAG	7	Long Reads (vamos)	7-15bp	5	4.92622950819672	0.25071128573364
chr5:2762393:AAAGGAGGAAAAGGAAGG	18	Long Reads (vamos)	16bp+	5	4.64566929133858	0.246469191351081
chr5:27627093:AAAAAAC	7	Long Reads (vamos)	7-15bp	5	5.25	0.302845528455285
chr5:27636196:TATATAATTATATATAAATATATTATAAT	29	Long Reads (vamos)	16bp+	7	6.95238095238095	0.0617142857142857
chr5:27638067:AAATTATACCATATGTCTACCATAGTTTAACAAAA	35	Long Reads (vamos)	16bp+	2	2	0
chr5:27638686:ATATAATATATA	12	Long Reads (vamos)	7-15bp	2	2.19047619047619	0.155677655677656
chr5:27640294:TTTTTG	6	Long Reads (vamos)	4-6bp	5	5.17557251908397	1.0381679389313
chr5:27660300:AAAAAAAAAAGATA	14	Long Reads (vamos)	7-15bp	2	1.93814432989691	0.0586340206185567
chr5:2766424:AAAT	4	Long Reads (vamos)	4-6bp	10	9.88	0.703225806451613
chr5:27674415:ATAATTACAATTTAGGAA	18	Long Reads (vamos)	16bp+	2	2	0
chr5:2768892:TTTTG	5	Long Reads (vamos)	4-6bp	10	10.1167883211679	1.23626019750966
chr5:27695916:TATATATGCATATATATACATGTATATATG	30	Long Reads (vamos)	16bp+	9	9.22480620155039	1.01937984496124
chr5:27707382:TTTGTGTGTTGGTGTGTGATT	21	Long Reads (vamos)	16bp+	2	2	0
chr5:27715282:TGGAAAAAAATGGCA	15	Long Reads (vamos)	7-15bp	2	2	0.0229885057471264
chr5:277157:CTCTGTCGCCTAGGCTGGAGTGCGGTGGCGCTATCTTGGCTCACTGCAAGCTCCGCCTCCTGGGTTCATGCCATTCTCCTGCCTCAGCCTCCCGAGTAGCTGGGACTACAGGCACCCGCCACCATGCCTGGCTAATTTTTTGTCTTTTT	149	Long Reads (vamos)	16bp+	4	4	0
chr5:27721998:AGTTGTTCTTACACAGCC	18	Long Reads (vamos)	16bp+	3	2.67708333333333	0.22094298245614
chr5:27722560:TATTCACATTCA	12	Long Reads (vamos)	7-15bp	2	2.09677419354839	0.08835904628331
chr5:27743928:TCTGGTGGGGCCTTGGAGAACTTTTATGTCTAGCTCAGGGATTGTAAATACACCAATAGGCACTCTGTATCTAGCTCAAGGTTTGTAAACACACCAATCAGCACCCTGTGTCTAGCTCAGGGTTTGTGAATGCACCAATGGACACTGTATCTAGCTAC	158	Long Reads (vamos)	16bp+	2	2.01428571428571	0.0142857142857143
chr5:2774466:AAAT	4	Long Reads (vamos)	4-6bp	7	7.42307692307692	0.498879761015683
chr5:27751613:TTTCAGGCCATATATTAAATGCCTATTTTATTAAATACCTACCCTG	46	Long Reads (vamos)	16bp+	2	2	0
chr5:27752341:GGGCCTGATAAAGATTTACAGAACTTACCACCCA	34	Long Reads (vamos)	16bp+	2	2	0
chr5:27760495:TATATACATATATACATATATACATAAAGTTG	32	Long Reads (vamos)	16bp+	2	2	0
chr5:27766989:TTTTTATTT	9	Long Reads (vamos)	7-15bp	3	3.11926605504587	0.18008834522596
chr5:27771060:GTGTGTGTATATATATGTGC	20	Long Reads (vamos)	16bp+	3	2.69444444444444	0.232866043613707
chr5:27772254:AGTGAGATCACTGCATTCT	19	Long Reads (vamos)	16bp+	2	2	0
chr5:27772321:AAAC	4	Long Reads (vamos)	4-6bp	13	13.0461538461538	0.555992844364937
chr5:2777330:TTTA	4	Long Reads (vamos)	4-6bp	15.5	14.3208955223881	12.3398608461452
chr5:27774883:TTGTTT	6	Long Reads (vamos)	4-6bp	8	7.98484848484848	0.350913717325931
chr5:27775082:TTTTTTTTG	9	Long Reads (vamos)	7-15bp	5	4.88805970149254	1.5738413197172
chr5:27777617:AGAA	4	Long Reads (vamos)	4-6bp	44	43.3065693430657	9.06708887934736
chr5:27785626:AATTTATTTTGAAA	14	Long Reads (vamos)	7-15bp	2	1.98550724637681	0.0144927536231884
chr5:27789495:TATCTGTATCGTCACTTTCCTT	22	Long Reads (vamos)	16bp+	2	2	0.0285714285714286
chr5:27790515:TATACAGTATACTATATATATGGTATATATACTATACAGTATACTATATATATGGTATATATACTATACAGTATACTATATATGGTATATATACTATATATGTATATATAGTATATATACTATATATGTATATATATTGTATGTATACATATTATATATATGTGTATGTATATAGTATATGTATATATATG	191	Long Reads (vamos)	16bp+	4	3.96581196581197	0.0333038608900678
chr5:27791198:ATAATAATAAATATATTTAA	20	Long Reads (vamos)	16bp+	2	1.98630136986301	0.0136986301369863
chr5:27791558:TTTATATTATTTAAATATATTTAATACA	28	Long Reads (vamos)	16bp+	3	3.01041666666667	0.031469298245614
chr5:27799194:TAGTAAAATGGCAA	14	Long Reads (vamos)	7-15bp	2	2	0
chr5:27799227:TATAAATA	8	Long Reads (vamos)	7-15bp	8	7.55084745762712	0.249529190207156
chr5:27811562:AATA	4	Long Reads (vamos)	4-6bp	9	8.59459459459459	1.55233415233415
chr5:27815692:TTCTTTTTTCGTT	13	Long Reads (vamos)	7-15bp	3	3.32824427480916	0.529888432178509
chr5:27815955:GCTCCCAAGATGCGGGCGGGCC	22	Long Reads (vamos)	16bp+	2	2.38888888888889	0.2398753894081
chr5:2781826:CTTATTTTTTCCATAAGATTTTATTATTTTAATTTCCACTATAAGTATGTATCAGTTTATAATTTTAGAAAAAGAGAAGATAGGATAAGTATGCATT	97	Long Reads (vamos)	16bp+	2	2	0
chr5:27830784:TTCTAGGAAATA	12	Long Reads (vamos)	7-15bp	2	2	0
chr5:27830948:TAATATGTAATTATATATA	19	Long Reads (vamos)	16bp+	7	6.56488549618321	0.401526717557252
chr5:27837009:TACACTCCAGACTGGGTGACAGAGCAAGACTCCGTCTCAAAACAAAAACAAAACTAAACAAAACAAAAATT	71	Long Reads (vamos)	16bp+	2	2	0
chr5:27838157:TATC	4	Long Reads (vamos)	4-6bp	12	11.9	0.292436974789916
chr5:27838301:ATATATATATTTAACACATACATAT	25	Long Reads (vamos)	16bp+	2	2.03061224489796	0.174310961498001
chr5:2784183:TGCACACAGGCCTTGTATGTCTACAGGTGCACACACATA	39	Long Reads (vamos)	16bp+	11	11.8507462686567	2.63920996521154
chr5:27843177:TTTTTTTTAAAATTACTT	18	Long Reads (vamos)	16bp+	3	2.55172413793103	0.266866566716642
chr5:27843853:TATTTCTGTTCAGA	14	Long Reads (vamos)	7-15bp	2	2	0
chr5:27848050:TGTGTGTGTGTGTATA	16	Long Reads (vamos)	16bp+	4	4	0.236363636363636
chr5:27856386:AATAGAGCCTAAGTTTGTGTTATAATTGACAGTAAAGTAATGAGTAAAAATTTCCTTTAGTATATTAAATAA	72	Long Reads (vamos)	16bp+	2	1.98571428571429	0.0142857142857143
chr5:27863597:ATACTCTGGTTTATTAAATGTGCAATAAGATTATATCTAAAA	42	Long Reads (vamos)	16bp+	2	2	0
chr5:27867680:TATATAACCATGAAAAAC	18	Long Reads (vamos)	16bp+	2	1.98666666666667	0.0133333333333333
chr5:27868662:AATTCATTCTTTATAAAGGATAAGTTGTAGGTA	33	Long Reads (vamos)	16bp+	2	2	0
chr5:27868771:ATCT	4	Long Reads (vamos)	4-6bp	21	21.0151515151515	2.96160074022669
chr5:278764:CAGGAGGGTGCTGGGGATG	19	Long Reads (vamos)	16bp+	6	5.96850393700787	0.0307461567304087
chr5:27879272:AAAAAC	6	Long Reads (vamos)	4-6bp	6	5.79230769230769	0.336374478234943
chr5:27882182:TAATTTAAAAAATGATATTTCTCTCTGGACACCCTGCTTGTCAGATTT	48	Long Reads (vamos)	16bp+	2	2	0
chr5:27883362:TATACATATATTATA	15	Long Reads (vamos)	7-15bp	2	2	0
chr5:27883450:ATATATATACATATATTTATGTACAT	26	Long Reads (vamos)	16bp+	5	4.98148148148148	0.0557286258220838
chr5:27889203:TGCAAAACAGCAAATAT	17	Long Reads (vamos)	16bp+	2	2	0
chr5:27897843:CCATCTATATATTCC	15	Long Reads (vamos)	7-15bp	3	3.1038961038961	0.0943267259056733
chr5:27913007:ATTT	4	Long Reads (vamos)	4-6bp	6	5.60606060606061	1.99629886652787
chr5:27915002:ACACACAA	8	Long Reads (vamos)	7-15bp	5	5.21138211382114	0.348393975743036
chr5:27915862:ATATATTTTTGTCTTAA	17	Long Reads (vamos)	16bp+	2	2.0625	0.0592105263157895
chr5:27917536:AAATAAAATGATTAAAAATATAA	23	Long Reads (vamos)	16bp+	2	2	0
chr5:27918159:AAAAAAACAAA	11	Long Reads (vamos)	7-15bp	4	3.93382352941176	0.254847494553377
chr5:27934544:TTAGAAATGCCTTT	14	Long Reads (vamos)	7-15bp	2	2	0
chr5:27940072:ACTGCTACCATAAATGACAGAATATTATGCTACCTCCGGCCATGTTGAAAGTCCAGTGTAGATACAGAAACC	72	Long Reads (vamos)	16bp+	2	1.97222222222222	0.0273865414710485
chr5:27959752:TTTGAATGTCCTTTATTTCT	20	Long Reads (vamos)	16bp+	2	2	0
chr5:27966601:AATAAAAAATAAAATA	16	Long Reads (vamos)	16bp+	2	2.01123595505618	0.0112359550561798
chr5:27968255:GAGACGGAGTCTCACTCTGTCACCCAGGCTG	31	Long Reads (vamos)	16bp+	2	1.95890410958904	0.0677321156773212
chr5:27972260:ATATTATATCAA	12	Long Reads (vamos)	7-15bp	2	1.98571428571429	0.0142857142857143
chr5:27986205:GTTTTTGCCACGAGAGTGTAAT	22	Long Reads (vamos)	16bp+	2	1.98809523809524	0.0119047619047619
chr5:27992587:GGGTCAAGAAGCCGTACTTGAAATGTTATAACAACTTCCTTATCTGCTGTTTATACTTTCAGGTTAGATGTCTTTT	76	Long Reads (vamos)	16bp+	2	1.98591549295775	0.0140845070422535
chr5:27996370:AAAAC	5	Long Reads (vamos)	4-6bp	8	8.168	0.253806451612903
chr5:28001716:AATTAATAATTTATA	15	Long Reads (vamos)	7-15bp	3	2.975	0.0246835443037975
chr5:28002744:TCTTTTTTGGTTCCATGTAAAATTTAAACTAGTTTTTTCCAATTCTGTGAAGAAAGTCAATGGTAGCTTGATGGAGATAGCATTGAATCTATAAATTACTTTGGGCAGTTTCGCCATTTTTACAATATTGTTTCTTCCTATCCATGACCATGGAATGTTTTTCCATTTGTTTATGTCTTCTCTTATATCCTTGAGCAGTGGTTTGTAGTTCTCCTTGAAGAGGTCCTTCACAT	233	Long Reads (vamos)	16bp+	2	1.98924731182796	0.010752688172043
chr5:28013516:ATTT	4	Long Reads (vamos)	4-6bp	9	7.74285714285714	2.61593406593407
chr5:28017232:AGAA	4	Long Reads (vamos)	4-6bp	21	21.3787878787879	3.13786722183669
chr5:28017345:GGAGAGAATGAGAGAAAAAA	20	Long Reads (vamos)	16bp+	3	2.93478260869565	0.0616340181557573
chr5:28017433:AATGGAAAGGGGAAAGAGGAAAAAGGGAAAGG	32	Long Reads (vamos)	16bp+	2	1.96	0.0389189189189189
chr5:28023129:AAACTTATGTAAATCTTTAC	20	Long Reads (vamos)	16bp+	2	1.98795180722892	0.0120481927710843
chr5:28030061:ATTAAAATACATGAAGTTGCTCCATACATTTTTTAAAGCACCCAACTACGTGCTGCCTGCAAGAAACTTACTTCACCTATAAAGACTAAATTTCTA	96	Long Reads (vamos)	16bp+	2	2	0
chr5:280319:AGAGGGGAGACCATAGACCAGGGTAGAGGGCAGGGCCGTGCTGGGCACTTTGGGCTGTGGATGGGAGCTGGCATTTA	77	Long Reads (vamos)	16bp+	8	7.9469696969697	0.0506014341892204
chr5:28034446:GGTCCTCAAATACTGATAACTCTTCTATCTGTGAAGGACTGTATTTACATAAAT	54	Long Reads (vamos)	16bp+	2	2	0
chr5:28037014:TATATATAAAGTACA	15	Long Reads (vamos)	7-15bp	7	6.63970588235294	0.365522875816993
chr5:28043718:TTGATTTCTTATTCAGC	17	Long Reads (vamos)	16bp+	2	2	0
chr5:28051999:CTTTGTAATTTCTCCCACCCTTAAGAAGATT	31	Long Reads (vamos)	16bp+	3	3	0
chr5:28053443:CATATATTATATATG	15	Long Reads (vamos)	7-15bp	2	1.97752808988764	0.0222165474974464
chr5:28062965:TTGTTTTTTTTTTTT	15	Long Reads (vamos)	7-15bp	2	1.94871794871795	0.428381962864721
chr5:2807074:TTTA	4	Long Reads (vamos)	4-6bp	8	7.94285714285714	0.150549450549451
chr5:28073694:TAATTTCATTAAGAAAATTCATAAATTTCT	30	Long Reads (vamos)	16bp+	3	3.31192660550459	0.290689772341149
chr5:28075971:AAAAAT	6	Long Reads (vamos)	4-6bp	5	4.872	0.354451612903226
chr5:28077185:AAAGGTTCTCCAAGTCCCCACCAGAGTAGCTAGATACAGAGTGTGGATTGGTACATTCATAAACCCTGAGCTAGACAAAGGGTGCTGATTGGTGTGTTTACGAACCTTGAGCTAGATACAGAGTGCCCATTGGTGTATTTACAATACCTTAGGTAGACAT	160	Long Reads (vamos)	16bp+	2	2	0
chr5:28077816:AAGGAGGAGCTAAGGCCCTGCGAGAA	26	Long Reads (vamos)	16bp+	2	2.01333333333333	0.0133333333333333
chr5:28084807:AGTATATTT	9	Long Reads (vamos)	7-15bp	3	3	0.0229885057471264
chr5:28090252:ATAG	4	Long Reads (vamos)	4-6bp	15	14.7967479674797	1.73703851792616
chr5:28093387:TGTTTT	6	Long Reads (vamos)	4-6bp	6	6.16666666666667	0.567430025445293
chr5:28122547:TACAATATAAAATTATTATATATTATA	27	Long Reads (vamos)	16bp+	2	1.98591549295775	0.0140845070422535
chr5:28137241:GAGCAGGTAATCAGAATGAGTCAGAGTG	28	Long Reads (vamos)	16bp+	2	2.01219512195122	0.0121951219512195
chr5:28138583:ACACATATATATAT	14	Long Reads (vamos)	7-15bp	4	3.73170731707317	0.214314274290284
chr5:28139324:AAAAACCATGTGTTGG	16	Long Reads (vamos)	16bp+	2	2	0
chr5:28144794:AAAAATAAAAAATA	14	Long Reads (vamos)	7-15bp	3	3	0
chr5:28164584:TAAATGCATATC	12	Long Reads (vamos)	7-15bp	4	3.99009900990099	0.0099009900990099
chr5:28172051:TATCTGTATGTATG	14	Long Reads (vamos)	7-15bp	3	2.93975903614458	0.0816926241551572
chr5:28174267:ATATATATTATA	12	Long Reads (vamos)	7-15bp	6	6.17543859649123	0.16363918646173
chr5:28177191:TTGTTT	6	Long Reads (vamos)	4-6bp	8	8.12781954887218	0.688083845978583
chr5:28180107:TATGTATATATATGGATAGATCTATGTG	28	Long Reads (vamos)	16bp+	4	4	0.0194174757281553
chr5:28188384:TTA	3	Long Reads (vamos)	2-3bp	21	20.780303030303	5.66892204487624
chr5:28192925:AATTATTCATGCCTCCCCTTTTTAGACCAC	30	Long Reads (vamos)	16bp+	2	2	0
chr5:2820626:CATTGATTTGATGAAG	16	Long Reads (vamos)	16bp+	2	2	0
chr5:28207841:ATATATACAC	10	Long Reads (vamos)	7-15bp	7	7.06923076923077	0.219976147883125
chr5:28209494:AGAGACAGAAAGTAGAA	17	Long Reads (vamos)	16bp+	2	1.98701298701299	0.012987012987013
chr5:28212668:TTTGTTTTTTGTCT	14	Long Reads (vamos)	7-15bp	2	2	0
chr5:28216200:AGACTAAGAGGGAAAA	16	Long Reads (vamos)	16bp+	2	2	0
chr5:28217642:TTTTCAATTTAAAGTAGGTATA	22	Long Reads (vamos)	16bp+	2	2	0
chr5:28226080:AATACTACAGTATG	14	Long Reads (vamos)	7-15bp	2	2	0
chr5:28229778:CAAGATCATGCCATTGCACTCCAGCCTGGG	30	Long Reads (vamos)	16bp+	2	2	0
chr5:28231833:TATATTAATTAATTAATATA	20	Long Reads (vamos)	16bp+	5	5.05769230769231	0.482076176250934
chr5:28231948:ATTCTAATAGAATTAAATTCTAATAGAATTAATAT	35	Long Reads (vamos)	16bp+	5	4.9	0.0908256880733945
chr5:28236562:ATTCTATTTCTTAAACAGGGCAATGA	26	Long Reads (vamos)	16bp+	2	2	0
chr5:28237661:TCTT	4	Long Reads (vamos)	4-6bp	154	152.333333333333	246.284987277354
chr5:28239628:GATATAGACATAGACATAGACACTAATATAGACATAGACATAGACATAGACATAGACCTAGACCTAGATGTAGACATAGATATTGATACAGACATACACATAGACATAGGCCTGAAGATAGATATTGACATGGACATAGACTGACATAGACTGATATAGATGTAGACATAGACCTGGACATGGACATAGACATCGATGTAGACACCAATATAGACACAGACACAGACTGATATAGATGTAGACATAGACCTGGACATAGACATAGACATAGACACTGATATAGACATAGACATAGACATAGACCTAGACAT	311	Long Reads (vamos)	16bp+	3	3	0
chr5:28251805:GAAA	4	Long Reads (vamos)	4-6bp	41	41.8549618320611	47.0788021139166
chr5:28253259:AAAAT	5	Long Reads (vamos)	4-6bp	15	14.5966386554622	0.547785215781228
chr5:28256214:AATA	4	Long Reads (vamos)	4-6bp	6	6.10227272727273	0.276776384535005
chr5:28259935:GCTGCAGTGTGATTGTTCTAAGATGGAAATA	31	Long Reads (vamos)	16bp+	2	2	0
chr5:28261825:ACATGGTACTTGTC	14	Long Reads (vamos)	7-15bp	2	1.98571428571429	0.0142857142857143
chr5:28262095:TTAATTTTTGTATTT	15	Long Reads (vamos)	7-15bp	2	1.97183098591549	0.0277665995975855
chr5:28271506:TATTGTTACTGTTAT	15	Long Reads (vamos)	7-15bp	2	2	0
chr5:28275586:CACACACACACTGGCACACAAA	22	Long Reads (vamos)	16bp+	3	3.05128205128205	0.127206127206127
chr5:28277663:TCCTTCCTCTCTCTCTTTCTCTTCCTCCCTCCCTCTCTCTCTTTTCTCTTTCTTTCTTTTTCTTTCTTTCTTTCTTTTTCTT	82	Long Reads (vamos)	16bp+	2	2.08791208791209	0.125518925518926
chr5:2827856:AAGG	4	Long Reads (vamos)	4-6bp	33	33.4160583941606	5.20062258480034
chr5:28307103:GAAAAAATAAAAA	13	Long Reads (vamos)	7-15bp	2	2.21153846153846	0.207244212098581
chr5:28308545:ATATTATATATACTATATATAAATATATGAACTAAATATAC	41	Long Reads (vamos)	16bp+	3	2.9625	0.0365506329113924
chr5:28309417:TATGTATATACTATATACATGTTATACACT	30	Long Reads (vamos)	16bp+	2	2	0
chr5:28315538:ATTTAGTTAGAGCACAAAC	19	Long Reads (vamos)	16bp+	2	2	0
chr5:28323778:TTATTTCACTGTTTGTCCCTTGTCTCATCTGACATGTGTTTTCAAATTCTTCCTTCT	57	Long Reads (vamos)	16bp+	2	2	0
chr5:28338915:TTTTGTAAATTGAAAACT	18	Long Reads (vamos)	16bp+	2	2	0
chr5:28344459:ATATATATATACACACACACACACATAC	28	Long Reads (vamos)	16bp+	4	3.81666666666667	0.20140056022409
chr5:28344908:TAATTCTGGATAC	13	Long Reads (vamos)	7-15bp	2	2.03488372093023	0.03406292749658
chr5:28346873:TTTTAT	6	Long Reads (vamos)	4-6bp	9	8.736	2.06683870967742
chr5:28352073:AAAT	4	Long Reads (vamos)	4-6bp	7	6.80392156862745	0.317608231411376
chr5:28353799:AAACAGCATGATACTGGTAC	20	Long Reads (vamos)	16bp+	2	2	0
chr5:28355996:CATCAGTCTCAATAGCTGAGACTGAGAT	28	Long Reads (vamos)	16bp+	4	4.16666666666667	0.456140350877193
chr5:28358161:ATTATATA	8	Long Reads (vamos)	7-15bp	16	16.1259842519685	0.87289088863892
chr5:28364038:AACAACGACAACAAAAGAAA	20	Long Reads (vamos)	16bp+	2	2.02352941176471	0.0708683473389356
chr5:28365626:TTTAATTTCATGGCTCTAAC	20	Long Reads (vamos)	16bp+	2	2	0
chr5:28369164:AGAGATTGCAGTAAAGACAGGCATAAGAAATTACAAAAGTATTAATTTGGGGAACTAATAAATGTCCATAAAATCTTCACAAT	83	Long Reads (vamos)	16bp+	2	2	0
chr5:28370706:TAGA	4	Long Reads (vamos)	4-6bp	10	10.1090909090909	0.391659716430359
chr5:28370868:TTCTTCTCCTCCTCCTCCTTCTT	23	Long Reads (vamos)	16bp+	2	2.01298701298701	0.012987012987013
chr5:28370918:TTCTTCTTCTTTCTTCCTCCTCCTCCCCCTCATCCCCTCCTTCTCC	46	Long Reads (vamos)	16bp+	4	4.46031746031746	0.298412698412698
chr5:2839419:AAAAATAA	8	Long Reads (vamos)	7-15bp	3	3	0.0555555555555556
chr5:28400812:AAAAAAATGAAAAGGAAAAT	20	Long Reads (vamos)	16bp+	2	1.98765432098765	0.0123456790123457
chr5:28405474:AATTTAAAATGTTATGCC	18	Long Reads (vamos)	16bp+	2	2	0
chr5:28409463:TTTA	4	Long Reads (vamos)	4-6bp	15	14.8695652173913	0.710907704042716
chr5:28413772:CACAGACACACA	12	Long Reads (vamos)	7-15bp	2	2.03960396039604	0.0384158415841584
chr5:28418368:GTTTTTGTT	9	Long Reads (vamos)	7-15bp	3	3.21904761904762	0.191941391941392
chr5:28430323:CAGATATAGATAAGACTTAGGCCAGGTGCAGTGGCTCACACCTGAAATCTCAGCACTTTGGGAGGCTGAGGCAGG	75	Long Reads (vamos)	16bp+	2	2	0
chr5:28430691:AAAAT	5	Long Reads (vamos)	4-6bp	15	14.6209677419355	2.70882507212169
chr5:28435432:ATATATATGGAT	12	Long Reads (vamos)	7-15bp	2	2.12820512820513	0.113220113220113
chr5:28442676:AGAGAGGGAGAGAGAAAGAGAA	22	Long Reads (vamos)	16bp+	4	3.49107142857143	0.288207850707851
chr5:284468:GATGTTCCGGTATGAGGGCCATGAAGCTAGAGACCTGGTTGGGAGGT	47	Long Reads (vamos)	16bp+	8	7.82352941176471	0.14640522875817
chr5:28451302:CTTAGTTTATGGGCTGA	17	Long Reads (vamos)	16bp+	2	2	0
chr5:28453177:ATTCATAAA	9	Long Reads (vamos)	7-15bp	3	3	0
chr5:28455653:TATC	4	Long Reads (vamos)	4-6bp	20	19.8951612903226	1.44420403881458
chr5:28459297:TAGA	4	Long Reads (vamos)	4-6bp	22	22.1451612903226	3.49095200629426
chr5:28463383:TCCTATTAAGGGTTT	15	Long Reads (vamos)	7-15bp	2	2	0
chr5:28466617:ATCC	4	Long Reads (vamos)	4-6bp	13	12.8108108108108	0.536609336609337
chr5:2846873:TATATGTATATAA	13	Long Reads (vamos)	7-15bp	2	2.01190476190476	0.0119047619047619
chr5:2847444:TAGAGTAATATATAAAT	17	Long Reads (vamos)	16bp+	2	2	0
chr5:28479179:AAGGAGAGAGAGAGAGAGAGAG	22	Long Reads (vamos)	16bp+	3	3.275	0.285084033613445
chr5:28481316:TTTTGT	6	Long Reads (vamos)	4-6bp	5	5.01587301587302	0.415746031746032
chr5:28482087:CAAAAAAAAAAATAAAA	17	Long Reads (vamos)	16bp+	3	3.10236220472441	0.108486439195101
chr5:28484270:TATTTACTGTCACTGGGATCTTGCCAGTTT	30	Long Reads (vamos)	16bp+	3	3	0
chr5:28491642:AAAT	4	Long Reads (vamos)	4-6bp	10	9.96875	0.241118421052632
chr5:284929:TCAAACTGCAACATCGGCTACCCCCGAGTCTCCAGCTGCAAGACCC	46	Long Reads (vamos)	16bp+	4	3.95698924731183	0.0416082281439925
chr5:28494806:TAAACCACTGTTCTATTATGACTTTGAATAG	31	Long Reads (vamos)	16bp+	2	2	0
chr5:28501031:TATC	4	Long Reads (vamos)	4-6bp	17	16.4566929133858	2.64691913510811
chr5:28505157:GTTT	4	Long Reads (vamos)	4-6bp	6	6.06796116504854	0.495335998477061
chr5:2854461:ACAGAGTGCCGATTGGTACGTTTACAATCCTTTAGCTAGAC	41	Long Reads (vamos)	16bp+	5	4.88793103448276	0.100374812593703
chr5:28545233:TATATATATGTTA	13	Long Reads (vamos)	7-15bp	6	6.26041666666667	0.257785087719298
chr5:28572079:TTTAGACTGGTAGCCAATGTGTCTCTG	27	Long Reads (vamos)	16bp+	2	2	0
chr5:28576030:AAC	3	Long Reads (vamos)	2-3bp	12	11.5169491525424	2.74757351875996
chr5:28587144:GATAGAAACTAAAGACA	17	Long Reads (vamos)	16bp+	2	2	0
chr5:28596211:TTTA	4	Long Reads (vamos)	4-6bp	10	10.464	0.879741935483871
chr5:28596772:CCTCCCTCCCGGACAGGGCGGCTGGCTGGGCGGGGGGCTGACCCCCCCA	49	Long Reads (vamos)	16bp+	5	4.9646017699115	0.0344500632111252
chr5:28599013:ATAAATTGTGAAGATTTCATGGACATTTGTTAGTTCTCCAAATTAATACTTTTATAATTTCTTAAACCTGTCTTTACTGCAATCTCTGAA	90	Long Reads (vamos)	16bp+	2	2	0
chr5:28600385:AATTGCATAGA	11	Long Reads (vamos)	7-15bp	2	1.98571428571429	0.0142857142857143
chr5:28610135:TATTCTTTTTATTATTTATT	20	Long Reads (vamos)	16bp+	2	2.04901960784314	0.0470782372354883
chr5:28610757:ATATATACATCTATGA	16	Long Reads (vamos)	16bp+	2	2.04395604395604	0.0424908424908425
chr5:28630771:ACAC	4	Long Reads (vamos)	4-6bp	13	13.6171875	31.246001476378
chr5:28637922:AAAAAAAAAAAAG	13	Long Reads (vamos)	7-15bp	3	3.31818181818182	0.615544760582929
chr5:28641000:TTCTCTCTCTCT	12	Long Reads (vamos)	7-15bp	3	2.96875	0.0516447368421053
chr5:28644919:TAAAGTAAAAAAAA	14	Long Reads (vamos)	7-15bp	3	3.02150537634409	0.0212716222533894
chr5:28652228:TTCTATTCTTTATCTA	16	Long Reads (vamos)	16bp+	2	2	0
chr5:28661465:GAAA	4	Long Reads (vamos)	4-6bp	63	62.9927536231884	20.0072463768116
chr5:28675798:AGAGATTAAAGTAAAGACAGGCATAGGAAATCACAAGATTATTGATTGGGAAAGTGATAAATGTCCATGAAATCTTCACAGTTTATGTTC	90	Long Reads (vamos)	16bp+	2	2	0
chr5:28687634:AAAAT	5	Long Reads (vamos)	4-6bp	13	12.5891472868217	6.86894379844961
chr5:28688036:TTTTTA	6	Long Reads (vamos)	4-6bp	6	5.53383458646617	1.02346776030987
chr5:28689353:ATATAAATA	9	Long Reads (vamos)	7-15bp	4	4.39252336448598	0.259566214071592
chr5:28689462:TACATTGTAAAAAAGGTAAAAGTTT	25	Long Reads (vamos)	16bp+	2	2	0
chr5:286920:AGTGTTCTAGTTTGTGGGTCGTGGAGCTGGAGACCCAGGGAGGAGCTG	48	Long Reads (vamos)	16bp+	4	4	0
chr5:28695034:GTGAGAAAGAGA	12	Long Reads (vamos)	7-15bp	3	2.99107142857143	0.0269465894465894
chr5:28709458:ATTTCTTTTAGCATTTCTTAGCATA	25	Long Reads (vamos)	16bp+	3	2.90789473684211	0.0847368421052632
chr5:28711554:TTTTTTTTGTT	11	Long Reads (vamos)	7-15bp	2	2.4017094017094	0.725169466548777
chr5:28717941:AATATGTAAAATCAGTTGTCTAA	23	Long Reads (vamos)	16bp+	2	2	0
chr5:28723521:TTGTTGTTGTTTTG	14	Long Reads (vamos)	7-15bp	2	2	0
chr5:28726185:ACAAAAAACAACA	13	Long Reads (vamos)	7-15bp	2	2.10752688172043	0.118747078073866
chr5:28738705:TTTTGGAAGGGAA	13	Long Reads (vamos)	7-15bp	2	1.98571428571429	0.0142857142857143
chr5:28745416:TTTTT	5	Long Reads (vamos)	4-6bp	7	7.19402985074627	2.1575580742902
chr5:28746456:CATATATATAGCTATACATATACACATATACATA	34	Long Reads (vamos)	16bp+	6	5.17073170731707	2.66733306677329
chr5:28753111:ATATATACTATAT	13	Long Reads (vamos)	7-15bp	8	8.87121212121212	2.99855424473745
chr5:28770513:TCCCC	5	Long Reads (vamos)	4-6bp	12	11.7596899224806	1.94961240310078
chr5:28771088:CATTGTGGTATAAT	14	Long Reads (vamos)	7-15bp	2	2	0
chr5:28784340:ATAATTTTACCCAAATTAA	19	Long Reads (vamos)	16bp+	2	2	0
chr5:28790303:TTTA	4	Long Reads (vamos)	4-6bp	7	7	0.392156862745098
chr5:28791973:CCTGGACTTCTTTA	14	Long Reads (vamos)	7-15bp	2	1.96153846153846	0.0373412994772218
chr5:2879507:AGGGAGAGAGAGAGAAAGAAAGGGAA	26	Long Reads (vamos)	16bp+	3	2.64646464646465	0.251288394145537
chr5:28796080:TTA	3	Long Reads (vamos)	2-3bp	16	16.4814814814815	4.52017689331122
chr5:28796918:TATAGATATATATAGATATA	20	Long Reads (vamos)	16bp+	34	33.7810218978102	5.58404894804637
chr5:28797872:AAACA	5	Long Reads (vamos)	4-6bp	11	11.1194029850746	0.436763550667714
chr5:28798326:ACTTTTACACTGTTGGTGGGAGTGTAAATTACTTCAGCCATTGTGGAAGACAGTGTGGTGATTCCTCAAGGACCTAGAACTAGAAAT	87	Long Reads (vamos)	16bp+	2	2	0
chr5:28809839:TTTTCTGGCCAGA	13	Long Reads (vamos)	7-15bp	2	1.90789473684211	0.0847368421052632
chr5:28815719:TTTTATT	7	Long Reads (vamos)	7-15bp	5	5.50393700787402	0.315460567429071
chr5:28818379:GGAGGAGGAGGAGAAGGAGGAGGGGGAGGAAGAGGAAGAGGAAGAAGGAGGAGGC	55	Long Reads (vamos)	16bp+	2	2.46017699115044	0.25063211125158
chr5:28822158:GTTCTCATGATAGTGAGTGA	20	Long Reads (vamos)	16bp+	2	2.1358024691358	0.143827160493827
chr5:28832172:TGTATATATAC	11	Long Reads (vamos)	7-15bp	5	4.92857142857143	0.0669240669240669
chr5:28885166:AAATTTAAATTATGCTA	17	Long Reads (vamos)	16bp+	3	2.98611111111111	0.0138888888888889
chr5:28890670:ATATATATAC	10	Long Reads (vamos)	7-15bp	3	3.61386138613861	0.599405940594059
chr5:28890842:GGTCAAAGGTCCAA	14	Long Reads (vamos)	7-15bp	2	1.98571428571429	0.0142857142857143
chr5:28895802:GCTGAGGCAGGAGAATTGCTTGAACTCAGAAG	32	Long Reads (vamos)	16bp+	2	2	0
chr5:28901706:AAAAAAAAAAAG	12	Long Reads (vamos)	7-15bp	2	2.04705882352941	0.212044817927171
chr5:28907147:ATAGAT	6	Long Reads (vamos)	4-6bp	16	15.5572519083969	1.92554315913095
chr5:28909270:TATATACACATA	12	Long Reads (vamos)	7-15bp	2	2.21	0.167575757575758
chr5:28910598:CATCTACCTGTCTATCTGTCTATCT	25	Long Reads (vamos)	16bp+	3	2.91752577319588	0.0764604810996564
chr5:2891272:AGTGGGAATCCTATTTCTCTAG	22	Long Reads (vamos)	16bp+	21	20.9777777777778	0.0218905472636816
chr5:28916588:TCTT	4	Long Reads (vamos)	4-6bp	24	23.72	6.05806451612903
chr5:28929484:TCCCGGATGGGGCAGCCGGGCAGAGGTGCTCCTCACA	37	Long Reads (vamos)	16bp+	6	6.9349593495935	1.02852192456351
chr5:28929795:CTTTGTAACCTCCCCCACCCTTAAGAAAGTT	31	Long Reads (vamos)	16bp+	3	3	0
chr5:28930053:AAAAAAAAGAA	11	Long Reads (vamos)	7-15bp	4	3.82222222222222	0.490547263681592
chr5:28944435:ATCT	4	Long Reads (vamos)	4-6bp	10	10.0666666666667	0.88974358974359
chr5:28945047:TATTTACAGTTTAATAGA	18	Long Reads (vamos)	16bp+	2	2	0
chr5:2895490:GTGGAGGGAGTGTGGGTCCCAGCTCGGGATGGAG	34	Long Reads (vamos)	16bp+	10	9.6390977443609	0.429368876737298
chr5:28954938:TATATGTATGCA	12	Long Reads (vamos)	7-15bp	3	3.10869565217391	0.119923554706163
chr5:28960420:ATAA	4	Long Reads (vamos)	4-6bp	8	7.77235772357724	0.292016526722644
chr5:28967082:TAAATTACATATATTTATTATGT	23	Long Reads (vamos)	16bp+	2	2	0
chr5:28967164:ATATTTATTTA	11	Long Reads (vamos)	7-15bp	5	4.91089108910891	0.221980198019802
chr5:28970539:ATTAATAACATAACAAA	17	Long Reads (vamos)	16bp+	2	1.9873417721519	0.0126582278481013
chr5:28971678:GGTGGCAATTCTAACTTCTAGTTTAATGGAATTGTTGTTGTGTTTCCT	48	Long Reads (vamos)	16bp+	2	2	0
chr5:28980218:TACCTGATCAAAATGAAGTGACTCTTTCTTTTATTAAAAATATATAAAAAGAAACCAATATT	62	Long Reads (vamos)	16bp+	2	2	0
chr5:28987280:GATA	4	Long Reads (vamos)	4-6bp	13.5	13.5564516129032	0.948006818777865
chr5:28990635:ACTTATTCACTCAAATTTAA	20	Long Reads (vamos)	16bp+	2	1.9875	0.0125
chr5:2900498:ACCTTCCCCTTCTCCACCTTCTCCCTCTCCTGCTTCTTGCTCCCAGCTTCTCCCCTCAGCTTCTTTACCTCCACCTTCTCCCTCCCCAGCTTCTCCCCACCCCA	104	Long Reads (vamos)	16bp+	3	3	0
chr5:29007948:ATTTGTGACA	10	Long Reads (vamos)	7-15bp	3	3.03529411764706	0.034453781512605
chr5:29008236:TAATAAAATGTAAAAAA	17	Long Reads (vamos)	16bp+	2	2.01219512195122	0.0121951219512195
chr5:29019901:TTTTAGTATATATAATATGCAA	22	Long Reads (vamos)	16bp+	3	2.80722891566265	0.157508081104907
chr5:29030397:TTGTATGTTGTTTT	14	Long Reads (vamos)	7-15bp	2	2.05952380952381	0.0566551921973609
chr5:29034648:ATTATTAAAGATCCTC	16	Long Reads (vamos)	16bp+	2	2	0
chr5:29040147:AATAAAATAAAAATAAAAAGAT	22	Long Reads (vamos)	16bp+	4	3.5045871559633	0.252293577981651
chr5:2904586:GCCGCAGAGAGTGAGCATTACTACCTGAC	29	Long Reads (vamos)	16bp+	17	16.7205882352941	0.217647058823529
chr5:29047440:AAAC	4	Long Reads (vamos)	4-6bp	8	7.71551724137931	1.2140179910045
chr5:29049734:ATTTATTATAATTT	14	Long Reads (vamos)	7-15bp	2	1.68235294117647	0.219327731092437
chr5:29062264:GTTTTTTGTTGTTT	14	Long Reads (vamos)	7-15bp	2	2.02197802197802	0.043956043956044
chr5:2907016:GAGTGGGATCCCCACCTGGATGTCAAGGCTGGA	33	Long Reads (vamos)	16bp+	26	26.5073529411765	1.11105664488017
chr5:29070601:AAGACAGTTGCTAAATGTATGAAA	24	Long Reads (vamos)	16bp+	2	2	0
chr5:29077041:TTAATATTAAGAT	13	Long Reads (vamos)	7-15bp	2	2.07142857142857	0.357142857142857
chr5:29083851:AAAT	4	Long Reads (vamos)	4-6bp	12	12.4761904761905	1.46336996336996
chr5:29089442:CATTTATTTATATCAG	16	Long Reads (vamos)	16bp+	2	2	0
chr5:29097869:TGTTT	5	Long Reads (vamos)	4-6bp	6	6.06603773584906	1.47178796046721
chr5:29098699:TTTTA	5	Long Reads (vamos)	4-6bp	10	9.86507936507937	3.38165079365079
chr5:29102603:GAGAAACATCTCTACTCATTTGAACTCTT	29	Long Reads (vamos)	16bp+	2	2	0
chr5:29127037:AGGTTCTCTAAGGCCCCACCAGAGCAGCTAGATACAGAGTGTCGATTGGTGCACTCACAAACCTTGAGCTAAACACAGGGTGCTGATTGGTGTGTTTACAAACCTTGAGCTAGATACAGAGTGCCCATTGGTGTATTTACAATCCCTGAGCTTGACATA	159	Long Reads (vamos)	16bp+	3	2.98591549295775	0.0140845070422535
chr5:2912882:GACTGGTGTTGATGCCCTCTCTGTCTTATTC	31	Long Reads (vamos)	16bp+	5	4.99019607843137	0.00980392156862745
chr5:29133307:GTAACAAAAACAAAA	15	Long Reads (vamos)	7-15bp	2	2.07368421052632	0.0689809630459127
chr5:29133531:AAAAC	5	Long Reads (vamos)	4-6bp	7	7	0.770491803278688
chr5:29135360:TTTTC	5	Long Reads (vamos)	4-6bp	11	11.2	3.13798449612403
chr5:291361:CTCCATTCTCTCCCTGAGACCCACCCACACTGACATGGCTCATTTTCATTGCTGCGTGATCTCCCGT	67	Long Reads (vamos)	16bp+	6	6.21551724137931	0.187931034482759
chr5:29148219:TCTA	4	Long Reads (vamos)	4-6bp	21	20.9674796747967	1.04811408769825
chr5:29149552:TGATTAAGAATACATTTTC	19	Long Reads (vamos)	16bp+	2	1.98571428571429	0.0142857142857143
chr5:29158166:CAATCTATCGTCAAACACAGTCTAATGCTTAAC	33	Long Reads (vamos)	16bp+	2	2	0
chr5:2916264:AAAAAAAAAGAAAGAA	16	Long Reads (vamos)	16bp+	7	6.65671641791045	2.01660868589384
chr5:29164786:AAATCTTTACAAATTAAATC	20	Long Reads (vamos)	16bp+	2	2	0
chr5:29169508:CTCTCTCTCTCATGTTCC	18	Long Reads (vamos)	16bp+	2	2.47222222222222	0.270249221183801
chr5:29173558:GAAAAAAAA	9	Long Reads (vamos)	7-15bp	3	2.91596638655462	0.213217490385985
chr5:29175099:AATGAGATAACC	12	Long Reads (vamos)	7-15bp	2	2	0
chr5:29178670:GAAAATTATCTTTTATTA	18	Long Reads (vamos)	16bp+	2	2	0
chr5:29186567:TATT	4	Long Reads (vamos)	4-6bp	9	9.36363636363636	0.580705009276438
chr5:29205000:ATATTCACAACTCAG	15	Long Reads (vamos)	7-15bp	2	2	0
chr5:29211351:TGCTAAACGTCACGTAATCA	20	Long Reads (vamos)	16bp+	2	1.98630136986301	0.0136986301369863
chr5:2921501:ACACAAACACTGGAAAC	17	Long Reads (vamos)	16bp+	2	2	0
chr5:2922448:ACATACTACATATATGC	17	Long Reads (vamos)	16bp+	2	2	0
chr5:29226232:ATTTATTTATTATTT	15	Long Reads (vamos)	7-15bp	2	2.02173913043478	0.0215002388915432
chr5:29235661:AAATATATATATATATATAA	20	Long Reads (vamos)	16bp+	4	3.80152671755725	0.744920728126835
chr5:29236195:ATTCCCTCAAAATGGATTT	19	Long Reads (vamos)	16bp+	2	2	0
chr5:29239373:TTTC	4	Long Reads (vamos)	4-6bp	20	20.1578947368421	8.24003189792663
chr5:29249023:GTATATAATAACAACAAAGA	20	Long Reads (vamos)	16bp+	2	2	0
chr5:29250976:AAAAAAAAAAG	11	Long Reads (vamos)	7-15bp	2	2.25	0.415217391304348
chr5:29258018:ACACACATATAT	12	Long Reads (vamos)	7-15bp	3	3	0.2
chr5:29258558:TGCTTTGTTCTAC	13	Long Reads (vamos)	7-15bp	2	1.58510638297872	0.245367192862045
chr5:29261664:GTACTATCAGGTAATAG	17	Long Reads (vamos)	16bp+	3	3	0.0232558139534884
chr5:29268018:AAACATCTATTCCTCTTGAAAT	22	Long Reads (vamos)	16bp+	2	2	0
chr5:29268599:ATATATATATGCC	13	Long Reads (vamos)	7-15bp	12	11.7445255474453	7.61807642765135
chr5:29269990:AAACACAC	8	Long Reads (vamos)	7-15bp	3	3.29365079365079	0.449079365079365
chr5:29282014:AAAC	4	Long Reads (vamos)	4-6bp	9	8.84347826086957	0.273531655225019
chr5:29283663:TTTTG	5	Long Reads (vamos)	4-6bp	6	6.32258064516129	0.626803042223971
chr5:29292200:TATC	4	Long Reads (vamos)	4-6bp	14	14.2066115702479	2.23195592286501
chr5:29292534:ATATATATGGGTGTGTATGTATACATATATATGT	34	Long Reads (vamos)	16bp+	4	3.98	0.0197979797979798
chr5:29295952:ATTGGTGCATTCACAATCCCTTAGCTAGACATAAAGATTCTCCAAGTCCCCACCAGATTAACTAGATACAGAGTGCTGATTGGTGCATTCACAAACCCTGAGCTAGACACAGGGTGCTGATTGGTGTGTTTACAAACCTTGAGCTAGATACAGAGTGCTG	160	Long Reads (vamos)	16bp+	2	2.01388888888889	0.0138888888888889
chr5:29301943:GTTTGTTTGTTT	12	Long Reads (vamos)	7-15bp	2	2.05376344086022	0.0514258999532492
chr5:29305405:TTTTATTTTTTCTTTTCTTTTTTAGAAGGAGTTGCAATCTTGTTGCCCAGGCTCAAGTG	59	Long Reads (vamos)	16bp+	2	1.98611111111111	0.0138888888888889
chr5:29312139:TGGGATGTACTTTT	14	Long Reads (vamos)	7-15bp	2	1.65957446808511	0.291466483642187
chr5:29317751:TAAAAATAACTGGATTTTTA	20	Long Reads (vamos)	16bp+	6	5.93650793650794	0.0599365079365079
chr5:29319791:ATCT	4	Long Reads (vamos)	4-6bp	39	38.969696969697	7.17464723571594
chr5:29321380:TGTGTGTGTATA	12	Long Reads (vamos)	7-15bp	7	6.9	0.137209302325581
chr5:293217:ACAGGAAGAGCAGATCAAGAAGACGGGAACAGCACGAGGCACTGGGAGCTGCAAACGCCCGCGATACTGTCAGAGACGGAGAAAGGTATG	90	Long Reads (vamos)	16bp+	9	9.60330578512397	1.42465564738292
chr5:29322674:TTAACATAATTA	12	Long Reads (vamos)	7-15bp	2	1.98571428571429	0.0142857142857143
chr5:29329715:TTTAT	5	Long Reads (vamos)	4-6bp	10	10.0387596899225	0.631298449612403
chr5:29329938:AGGTCTCAAACTCCTGACCTCAGGTGATCCGCCCACCTTGGCC	43	Long Reads (vamos)	16bp+	3	2.66666666666667	0.224137931034483
chr5:29331983:ATTAG	5	Long Reads (vamos)	4-6bp	14	13.8119658119658	0.378131447096964
chr5:29336100:CAAA	4	Long Reads (vamos)	4-6bp	3	4.0650406504065	2.42196454751433
chr5:29341384:AATAAAT	7	Long Reads (vamos)	7-15bp	6	5.94117647058824	0.0955154338963308
chr5:29346549:ACTTATAACTTCTCATGAAACTTGTAAATTAGAGATATGTATATAAAATTT	51	Long Reads (vamos)	16bp+	2	1.80898876404494	0.156281920326864
chr5:29349380:TTGAGTCAAGAAAGACA	17	Long Reads (vamos)	16bp+	2	1.97402597402597	0.0256322624743677
chr5:29360979:GAATAATAAAAATGAAAAGGGGCTT	25	Long Reads (vamos)	16bp+	2	1.98591549295775	0.0140845070422535
chr5:29367977:AAAAATAGAATG	12	Long Reads (vamos)	7-15bp	2	2	0
chr5:29368759:AAGAGA	6	Long Reads (vamos)	4-6bp	11	11.0634920634921	1.22793650793651
chr5:29376186:TATTTACATTTTCTATTTCATAGTTATACCATATGTTGTAATATGACT	48	Long Reads (vamos)	16bp+	2	2	0
chr5:29377069:AATAGATTTTAAATA	15	Long Reads (vamos)	7-15bp	2	2	0
chr5:29377544:TGTAAAGATT	10	Long Reads (vamos)	7-15bp	3	2.64583333333333	0.231140350877193
chr5:29392859:ACCCACTCCCTGCCTGTCTCATAGTATGGGGCACCACCACCCCGTCCCTAGC	52	Long Reads (vamos)	16bp+	2	2	0
chr5:29394745:CACTGCAACTT	11	Long Reads (vamos)	7-15bp	2	1.97183098591549	0.0277665995975855
chr5:29396824:AAAAAAAAAAAA	12	Long Reads (vamos)	7-15bp	3	3.04379562043796	0.233361957921855
chr5:29420250:TATATATATACACA	14	Long Reads (vamos)	7-15bp	2	1.98936170212766	0.0106382978723404
chr5:29424140:ATTTT	5	Long Reads (vamos)	4-6bp	12	11.9666666666667	0.200560224089636
chr5:29427244:AAAAAAA	7	Long Reads (vamos)	7-15bp	6	5.59230769230769	0.351878354203936
chr5:29433975:TTTCTAAAAGAAGTATGTATAAGTGCAGTGAA	32	Long Reads (vamos)	16bp+	3	3	0
chr5:29434219:TATATACATACATACCATT	19	Long Reads (vamos)	16bp+	2	2	0
chr5:29444412:TTTA	4	Long Reads (vamos)	4-6bp	6	6.01123595505618	0.488508682328907
chr5:29447605:TATATATATATATATT	16	Long Reads (vamos)	16bp+	4	3.86991869918699	0.261628681860589
chr5:29456566:ATATATATCATATATATA	18	Long Reads (vamos)	16bp+	2	1.98571428571429	0.0142857142857143
chr5:29456774:AAATATTATATTATTAACAT	20	Long Reads (vamos)	16bp+	3	3.03703703703704	0.0361111111111111
chr5:29458862:ATTT	4	Long Reads (vamos)	4-6bp	9	10.0746268656716	17.1222085063405
chr5:2946006:GAAGTTCACTGCTGAGCTTGAGCTCTGTTGGATTCTGGGT	40	Long Reads (vamos)	16bp+	2	1.6304347826087	0.235547061634018
chr5:29461948:TTTT	4	Long Reads (vamos)	4-6bp	8	7.76119402985075	2.85983615755807
chr5:29464288:TTTTTTTTA	9	Long Reads (vamos)	7-15bp	6	5.90298507462687	0.28375042082819
chr5:29465104:TTTTATAAATTTAATATTATAT	22	Long Reads (vamos)	16bp+	2	2	0
chr5:29476899:GCATTTCTTCACAAACCTTACGTAAATTTCTTCAGCAA	38	Long Reads (vamos)	16bp+	2	2	0
chr5:29490307:ATTAAAAAAAAAAA	14	Long Reads (vamos)	7-15bp	2	1.91869918699187	0.0753032120485139
chr5:29494937:AAGAACTTTATTTA	14	Long Reads (vamos)	7-15bp	3	3.35483870967742	0.427068723702665
chr5:29498976:GGGGAGGCTGCATTGT	16	Long Reads (vamos)	16bp+	2	2	0
chr5:2950808:CCCCTTCCCACTACCTTTCC	20	Long Reads (vamos)	16bp+	2	1.93243243243243	0.0638652350981118
chr5:29520004:CTCAAACCTACAAACCTAAA	20	Long Reads (vamos)	16bp+	2	2	0
chr5:2952032:TGTGTCTGTTTTTATGCCAGTACCATGCTGTTTGGGGTACTATAATT	47	Long Reads (vamos)	16bp+	2	2	0
chr5:29522793:TTTA	4	Long Reads (vamos)	4-6bp	10	10.104	2.88425806451613
chr5:2953240:TTGATTTGCATAT	13	Long Reads (vamos)	7-15bp	2	2	0
chr5:2955810:TTTGACTATAACATG	15	Long Reads (vamos)	7-15bp	3	3	0
chr5:29562960:ATATTTATTATGGTAG	16	Long Reads (vamos)	16bp+	5	4.9875	0.0125
chr5:2956661:ATGTAATTTCTTTGGCTATCATCA	24	Long Reads (vamos)	16bp+	2	2	0
chr5:29571107:CTACATTAGGTATCCTTCTCCTAG	24	Long Reads (vamos)	16bp+	2	2	0
chr5:29572522:AGATGCACACAC	12	Long Reads (vamos)	7-15bp	2	1.95833333333333	0.0404929577464789
chr5:29584144:AAAGAAAAG	9	Long Reads (vamos)	7-15bp	6	6.05925925925926	2.13079049198452
chr5:29596279:AATATTTTTATGACTCTATATAGTTA	26	Long Reads (vamos)	16bp+	2	2	0
chr5:29598027:ATCACATATGATAAAATG	18	Long Reads (vamos)	16bp+	2	2	0
chr5:29598639:GATTTTCTCTAAAAGA	16	Long Reads (vamos)	16bp+	2	2	0
chr5:29599643:TTATGACAAATATA	14	Long Reads (vamos)	7-15bp	2	2	0
chr5:29601004:ACATAACACAAGGAA	15	Long Reads (vamos)	7-15bp	2	1.97802197802198	0.0217338217338217
chr5:29602290:ATATATATCTA	11	Long Reads (vamos)	7-15bp	11	10.8064516129032	0.40125885129819
chr5:2960320:TATGGAAAATGTTATATGAAGTTT	24	Long Reads (vamos)	16bp+	2	2	0
chr5:29610762:AAAATAAAAATAA	13	Long Reads (vamos)	7-15bp	3	2.98795180722892	0.0364384366735234
chr5:29612855:AATATTTCAATAACTA	16	Long Reads (vamos)	16bp+	2	2.01190476190476	0.0119047619047619
chr5:29614628:TTTGCAAAAACTTGTCAG	18	Long Reads (vamos)	16bp+	3	2.98913043478261	0.0108695652173913
chr5:29628747:AAAATAATAAAAAAAAT	17	Long Reads (vamos)	16bp+	2	2.02020202020202	0.0404040404040404
chr5:29628801:CATTTCTTGTCAGA	14	Long Reads (vamos)	7-15bp	2	2	0.0285714285714286
chr5:29631125:TTTAATAATTTCATTTTTGACTCAGGATTTCCTACAAAT	39	Long Reads (vamos)	16bp+	2	2	0
chr5:29638968:AACAATAA	8	Long Reads (vamos)	7-15bp	3	2.84705882352941	0.512044817927171
chr5:29644744:CATGTTGTGGGAGGGA	16	Long Reads (vamos)	16bp+	3	2.84146341463415	0.135049683830172
chr5:29649808:TAAAAAAATAAA	12	Long Reads (vamos)	7-15bp	3	2.91836734693878	0.0757416368609299
chr5:2965761:AGTGAAAGCAGCCATAATGGTTTTAAAGACTAACAGGATAA	41	Long Reads (vamos)	16bp+	2	2	0
chr5:29663737:TACCATAGCAGTAGTAAGAAT	21	Long Reads (vamos)	16bp+	2	2	0
chr5:29666081:AAAAGA	6	Long Reads (vamos)	4-6bp	6	6.17293233082707	1.5228981544771
chr5:29666225:TATATATATGTGGATA	16	Long Reads (vamos)	16bp+	7	7.54098360655738	1.12640563609267
chr5:29674239:TTCTCTCTTGCTGGGTTCAGA	21	Long Reads (vamos)	16bp+	2	1.98666666666667	0.0133333333333333
chr5:29683613:AATAAATAAGTA	12	Long Reads (vamos)	7-15bp	3	3.64285714285714	2.37628865979381
chr5:29696873:AAAAAATAAAAAAT	14	Long Reads (vamos)	7-15bp	4	3.72131147540984	0.23574041457797
chr5:29707536:TTTTATATATAGACTATGAACTCTTCAATAAAATG	35	Long Reads (vamos)	16bp+	2	2	0
chr5:29712616:AAAAC	5	Long Reads (vamos)	4-6bp	8	8.19259259259259	0.589496959646213
chr5:29718706:AAAAAAAAAAAAAAAAG	17	Long Reads (vamos)	16bp+	2	2.34745762711864	0.314138780240475
chr5:29724995:TGAAAATACATAACA	15	Long Reads (vamos)	7-15bp	2	2.07766990291262	0.0723396154578336
chr5:29731755:GAGAGAGAGAGAGA	14	Long Reads (vamos)	7-15bp	2	2.35714285714286	0.293814432989691
chr5:29743542:TTTTATATATACATATAAATATATATATATTATATATATGT	41	Long Reads (vamos)	16bp+	5	5.40909090909091	0.304649548924358
chr5:29745408:AATATAATATTTTATATTTA	20	Long Reads (vamos)	16bp+	4	3.96666666666667	0.0829131652661064
chr5:29751750:TTGTTTTGCTTGCTT	15	Long Reads (vamos)	7-15bp	2	2.2803738317757	0.222535707988009
chr5:29752542:TGTGTGTGTG	10	Long Reads (vamos)	7-15bp	6	6.07258064516129	0.393063204825597
chr5:29753083:AAAATATATCTGTACACT	18	Long Reads (vamos)	16bp+	2	1.98666666666667	0.0133333333333333
chr5:29757417:TAATTTAACATATTTAA	17	Long Reads (vamos)	16bp+	2	2.05263157894737	0.0505263157894737
chr5:29760305:TAATACTTCCCATGTCCTCAGTATGTT	27	Long Reads (vamos)	16bp+	2	2	0
chr5:29761917:AAATTTATGTATTTAT	16	Long Reads (vamos)	16bp+	2	2	0
chr5:29763132:AGAT	4	Long Reads (vamos)	4-6bp	19	19.3082706766917	1.60879471405787
chr5:29769687:TTTCTTTTCTTT	12	Long Reads (vamos)	7-15bp	2	2	0.0238095238095238
chr5:29770027:ACAAAA	6	Long Reads (vamos)	4-6bp	6	6.1	0.276744186046512
chr5:29784056:TATATATACATATATACGTGTATATATACATATATACG	38	Long Reads (vamos)	16bp+	9	8.5	0.507518796992481
chr5:29788336:CTCTTTCTTTCGTAAGTTG	19	Long Reads (vamos)	16bp+	4	3.97196261682243	0.0275083759478046
chr5:29794586:TTTA	4	Long Reads (vamos)	4-6bp	12	11.7910447761194	4.136460554371
chr5:29797484:ATTTT	5	Long Reads (vamos)	4-6bp	8	8.65116279069767	1.88517441860465
chr5:29799905:TGTGTGTGTGTGTATGTGT	19	Long Reads (vamos)	16bp+	3	2.55737704918033	0.298333559138328
chr5:29809998:TACAATAATTATACG	15	Long Reads (vamos)	7-15bp	2	2	0
chr5:29813142:TTTGT	5	Long Reads (vamos)	4-6bp	6	5.66336633663366	0.345544554455446
chr5:29814991:AGAA	4	Long Reads (vamos)	4-6bp	17	18.6296296296296	18.1006080707573
chr5:29815058:AGGA	4	Long Reads (vamos)	4-6bp	45	45.6444444444444	7.63383084577114
chr5:29830938:AAACAACAACA	11	Long Reads (vamos)	7-15bp	3	2.98058252427184	0.0192271083190558
chr5:29832288:TGTGTGTATATATACATATA	20	Long Reads (vamos)	16bp+	4	4.32558139534884	0.236918604651163
chr5:29836881:CTTT	4	Long Reads (vamos)	4-6bp	98	98.3037037037037	42.6458817025981
chr5:29841121:ACACATACACATACAT	16	Long Reads (vamos)	16bp+	4	4.288	0.222838709677419
chr5:29843190:TAGA	4	Long Reads (vamos)	4-6bp	15	14.696	2.3261935483871
chr5:29843253:AGGAAGAGAGAG	12	Long Reads (vamos)	7-15bp	6	5.87603305785124	0.226170798898072
chr5:29857368:TTTG	4	Long Reads (vamos)	4-6bp	7	6.97345132743363	0.686788874841972
chr5:298620:CTGCTCCCCCCAG	13	Long Reads (vamos)	7-15bp	49	49.2536231884058	8.68703057230509
chr5:29863657:GTTGGAGTATTATCTTAAGTTTGTTTGCTGAATTTTTGCCAGTCCT	46	Long Reads (vamos)	16bp+	2	1.65979381443299	0.22680412371134
chr5:29866214:TATATAAAATATATATAACAATATATACAA	30	Long Reads (vamos)	16bp+	3	2.96470588235294	0.034453781512605
chr5:29866316:TGTGTGTGTGTGCA	14	Long Reads (vamos)	7-15bp	3	2.71287128712871	0.306732673267327
chr5:29868847:GATA	4	Long Reads (vamos)	4-6bp	17	21.9389312977099	67.9347034644745
chr5:29874329:CTTTT	5	Long Reads (vamos)	4-6bp	9	8.74603174603175	4.78298412698413
chr5:29876135:TTTAATAAAGT	11	Long Reads (vamos)	7-15bp	2	2.02857142857143	0.0281573498964803
chr5:2987868:AATA	4	Long Reads (vamos)	4-6bp	10	10.2136752136752	1.41084585912172
chr5:29896166:AAAAT	5	Long Reads (vamos)	4-6bp	7	6.9327731092437	0.164933770118217
chr5:29898857:AATATTCAAAAAAAAGAGCTATAG	24	Long Reads (vamos)	16bp+	2	2	0
chr5:29902506:TAAAAAAATAACAAA	15	Long Reads (vamos)	7-15bp	2	1.98039215686275	0.01941370607649
chr5:29904233:TAAATATTTTCATAAATACATTAACAATCTTTTATTTAGATTTATTCCTAGATACTTTATATTATCAAGATTAGTCTGTTTTGTGTTTCCATTTTCAAACTGTTGCTAAAGTATAGAAATGGAATTGATATTTTGTATATATACAAAATTTACACTTGTAATACTTTCTTACTAATTTATTATTTTATTTCTATTTTCTTGAATT	205	Long Reads (vamos)	16bp+	2	2	0
chr5:29924270:TGAA	4	Long Reads (vamos)	4-6bp	10	10.0588235294118	0.15492137449039
chr5:29925486:TCACAGCAACCTCTGCTTCCTGGTTCAAGAGATTCCT	37	Long Reads (vamos)	16bp+	2	2	0
chr5:2992935:GAGGTGGAGAGGAGAGTGTCTG	22	Long Reads (vamos)	16bp+	2	2	0
chr5:29932351:TTAACATAATAATTA	15	Long Reads (vamos)	7-15bp	3	3	0.0235294117647059
chr5:29932448:ATTTAATCTAATTAACACATACTAATAACAC	31	Long Reads (vamos)	16bp+	2	2	0
chr5:29943578:ACTTTTAGTGTAAAT	15	Long Reads (vamos)	7-15bp	2	2	0
chr5:29954327:AATAAATATAACTAAATAAAT	21	Long Reads (vamos)	16bp+	2	2	0
chr5:29954499:AAAAATGAAATTTATTTTGG	20	Long Reads (vamos)	16bp+	2	1.97183098591549	0.0277665995975855
chr5:29962025:AAC	3	Long Reads (vamos)	2-3bp	14	13.8636363636364	2.92782789729355
chr5:29965002:ATGTGAACAATATGTTAGA	19	Long Reads (vamos)	16bp+	2	1.97402597402597	0.0256322624743677
chr5:29968127:TAAACTCAAAATAGATTAAAGA	22	Long Reads (vamos)	16bp+	2	2	0
chr5:29969606:CAATAATCACATGA	14	Long Reads (vamos)	7-15bp	2	2	0
chr5:29972025:TTTAA	5	Long Reads (vamos)	4-6bp	7	7.02857142857143	0.162637362637363
chr5:29979414:TCCTTTTTT	9	Long Reads (vamos)	7-15bp	4	4.32089552238806	0.490236785994838
chr5:29981177:ATATATGTGTATGTAA	16	Long Reads (vamos)	16bp+	6	6.04918032786885	0.212437339113941
chr5:29985965:TGTACATATAAATATATTATATAATATATACATATATACATA	42	Long Reads (vamos)	16bp+	3	3	0.021505376344086
chr5:29997487:CATTTTGTCTCAGATACTAT	20	Long Reads (vamos)	16bp+	2	2.01428571428571	0.0142857142857143
chr5:30004918:AAAATATAAATATAATT	17	Long Reads (vamos)	16bp+	3	2.75531914893617	0.186799359414322
chr5:3001135:CCACTCTAGAAAACAAGCAGACAGAGTCTCTGGACCCACCCGGCCATTCCGCTC	54	Long Reads (vamos)	16bp+	4	3.4406779661017	0.658843980877879
chr5:30022726:AAAAACA	7	Long Reads (vamos)	7-15bp	7	7.09230769230769	1.16970781156828
chr5:3002473:TTCCGTCGTGCTTATCTGGAAGG	23	Long Reads (vamos)	16bp+	4	4.05042016806723	0.0482837202677681
chr5:30025393:AAAC	4	Long Reads (vamos)	4-6bp	6	6.52032520325203	0.448353991736639
chr5:30026386:ATTAAATAAAAAGGAATA	18	Long Reads (vamos)	16bp+	2	2	0
chr5:3003375:TCCT	4	Long Reads (vamos)	4-6bp	16	16.3955223880597	9.7145662664123
chr5:30036519:GGAGATAATTGAATCA	16	Long Reads (vamos)	16bp+	2	1.98765432098765	0.0123456790123457
chr5:30039435:GGAA	4	Long Reads (vamos)	4-6bp	33	33.2481751824818	10.2761914984972
chr5:30060647:AAAT	4	Long Reads (vamos)	4-6bp	10	10.0390625	0.903973917322835
chr5:30062692:CTCTGACTCCAAATACATAGA	21	Long Reads (vamos)	16bp+	2	2	0
chr5:30070424:TTTTGT	6	Long Reads (vamos)	4-6bp	5	4.89344262295082	0.426568215688931
chr5:30073645:ACAAGACCTGCCTT	14	Long Reads (vamos)	7-15bp	2	1.98571428571429	0.0142857142857143
chr5:30077628:CCAGCAATCCCAAAAATACCATTTGACCCAGCAATCCCATTA	42	Long Reads (vamos)	16bp+	4	4.07563025210084	0.273892607890614
chr5:30078232:AAAAAAGAAATAAAATAAGAAAA	23	Long Reads (vamos)	16bp+	2	2.18333333333333	0.218207282913165
chr5:30078509:AGTGATAATTGAGTC	15	Long Reads (vamos)	7-15bp	2	2.04166666666667	0.0404929577464789
chr5:30086125:TATT	4	Long Reads (vamos)	4-6bp	17	17.6029411764706	0.996732026143791
chr5:30091396:AAAATACTTTTTAG	14	Long Reads (vamos)	7-15bp	2	1.76404494382022	0.182328907048008
chr5:30096941:AAGTCTGCATTCCGTAGA	18	Long Reads (vamos)	16bp+	2	2.0875	0.0808544303797468
chr5:30100452:GAGAGA	6	Long Reads (vamos)	4-6bp	12	11.4	1.52868217054264
chr5:30101128:TGATTGCATCATA	13	Long Reads (vamos)	7-15bp	2	2	0
chr5:30108382:CTTTCCTTCCTCCCTTCCTTCGTTTCCTTCATTTCT	36	Long Reads (vamos)	16bp+	2	1.99074074074074	0.00925925925925926
chr5:30109239:AGAT	4	Long Reads (vamos)	4-6bp	20	19.968992248062	2.23340600775194
chr5:30113338:CATTTAGCTTCTCGATATTCTATATTTCCTTTCCAAGTCATCAATTAACTTA	52	Long Reads (vamos)	16bp+	2	2	0
chr5:30114412:TTCCACTCAAAACAATTAAA	20	Long Reads (vamos)	16bp+	2	1.98717948717949	0.0128205128205128
chr5:30127155:TATAATATTATAAA	14	Long Reads (vamos)	7-15bp	2	2	0
chr5:30131947:CATCCTTCAATC	12	Long Reads (vamos)	7-15bp	2	2	0
chr5:3014297:CAGTGCCTGTTCTGGAACCATCACTATACACCAGT	35	Long Reads (vamos)	16bp+	10	10.0327868852459	0.0319739872645983
chr5:30144246:TTTA	4	Long Reads (vamos)	4-6bp	10	10.4263565891473	1.02773740310078
chr5:30149035:ATAAAGTGCAAGTAGAG	17	Long Reads (vamos)	16bp+	2	2	0
chr5:30153607:TTGAAAAAATGAAGCCAGA	19	Long Reads (vamos)	16bp+	2	2	0
chr5:3015434:TTATTTCTCTTGGATAAATACTTAGAAATTTAATTGTTGAA	41	Long Reads (vamos)	16bp+	1	1.60215053763441	0.850864890135577
chr5:301579:TGTGTGTATGCCTCAGGTTCAGGTGCACCTGCCTTTGTGGGGAGAGCACAGCTTCCCTGCATAACTGCTGGAGGGTGGGTCGTCGAGTGCTGCTG	95	Long Reads (vamos)	16bp+	9	9.10810810810811	0.733660933660934
chr5:30163260:TTTACCTTCACC	12	Long Reads (vamos)	7-15bp	2	2	0
chr5:30180847:AATATATATATCACATTTAAATGTATATATCATG	34	Long Reads (vamos)	16bp+	4	3.93243243243243	0.0638652350981118
chr5:30183390:TTTTCTTTTC	10	Long Reads (vamos)	7-15bp	4	4.28888888888889	0.490547263681592
chr5:30183462:GTGGCGCGATCCAGGCTT	18	Long Reads (vamos)	16bp+	2	2	0
chr5:30188956:ATACAGATATAAGAT	15	Long Reads (vamos)	7-15bp	2	2.01190476190476	0.0119047619047619
chr5:3019186:CACCCATCCCTAGGGAGTGGGTCCCTCCTACAAGCCACAGATGACCTTTCTC	52	Long Reads (vamos)	16bp+	4	4	0
chr5:30197805:AGGATTGCAAAATGCCTCAATCAGCACTCTGTGGCT	36	Long Reads (vamos)	16bp+	2	2	0
chr5:30203134:AAAGAAAGAGAGAGAGGAAGAGACAGAGAC	30	Long Reads (vamos)	16bp+	4	3.90816326530612	0.104881127708815
chr5:30204733:TGTAAAAACGCACCAATCAGCGCTCTGTGGCTAGCTAGAGGTTTGTAAAATAGACCAATCAGCACTC	67	Long Reads (vamos)	16bp+	2	2	0
chr5:30210437:TTCCC	5	Long Reads (vamos)	4-6bp	18	17.9402985074627	2.31219840646392
chr5:30210525:TCTTTTCTTTATTCTTTTTTCTCTTTTCTTTTCTTTTCTTTT	42	Long Reads (vamos)	16bp+	14	15.3409090909091	40.1195350451076
chr5:30216807:TCTT	4	Long Reads (vamos)	4-6bp	36	36.0601503759398	14.1175666438824
chr5:30223804:AAAAAAATTTGAACCTATCTCCCTGATCCCCACTTCTGTCTTTGTTATTCTGCTCTATTACCAACAACAGTGTAAACTGAATCCTGATT	89	Long Reads (vamos)	16bp+	2	2	0
chr5:30229899:AAGA	4	Long Reads (vamos)	4-6bp	35	35.4222222222222	3.21592039800995
chr5:30234840:TTGT	4	Long Reads (vamos)	4-6bp	7	6.63302752293578	0.438158341828067
chr5:30241929:AAAAC	5	Long Reads (vamos)	4-6bp	6	6.09401709401709	0.379015620394931
chr5:30247624:AAAAAAAAAAAAAAAAG	17	Long Reads (vamos)	16bp+	2	1.84166666666667	0.302450980392157
chr5:30251944:TTTTTCCAATCCATGAAATC	20	Long Reads (vamos)	16bp+	2	2	0
chr5:30252692:GTT	3	Long Reads (vamos)	2-3bp	20	20.9236641221374	16.440281855549
chr5:3026211:CCTCCTGCTAACCCCTGCCCACCCTGCCTCTCCCTGCTTCT	41	Long Reads (vamos)	16bp+	2	1.98630136986301	0.0136986301369863
chr5:30263024:AAAC	4	Long Reads (vamos)	4-6bp	12	11.5333333333333	1.86268656716418
chr5:3028012:GTGGCTCTCCTCTTTGTGCGGAGCCGCCTCACCTTGCTGTGCGCTCGTGGCCGTGGCTCTTCTCTCCATATGGAGTCGCCTCACCTCCCTGCGCACTCGTGGCC	104	Long Reads (vamos)	16bp+	2	2.02564102564103	0.0253080253080253
chr5:30282789:TTTA	4	Long Reads (vamos)	4-6bp	7	7.44642857142857	2.4475546975547
chr5:30283214:ACTTTAAAATATTC	14	Long Reads (vamos)	7-15bp	2	2	0
chr5:30296713:TTTTGTT	7	Long Reads (vamos)	7-15bp	5	4.90697674418605	0.288154069767442
chr5:30297438:ATATATACACTTATATATGTAGA	23	Long Reads (vamos)	16bp+	2	2.01030927835052	0.0103092783505155
chr5:3031097:CTCCTGCCCTTCCA	14	Long Reads (vamos)	7-15bp	3	2.97752808988764	0.0222165474974464
chr5:30318031:AGTCAAATTCTGCCATTTTGCTCCTTACTTTGCATGCCTGGGTATGTCCTCAGAGGAT	58	Long Reads (vamos)	16bp+	2	2	0
chr5:30319171:TAAA	4	Long Reads (vamos)	4-6bp	10	9.88135593220339	1.4217007098363
chr5:30326064:AAGG	4	Long Reads (vamos)	4-6bp	13.5	13.3174603174603	2.6504126984127
chr5:30328951:TTAGAAGAAAGA	12	Long Reads (vamos)	7-15bp	2	2	0
chr5:30337345:ACACACACACACACACGCACGTGCACACGCTACAACAT	38	Long Reads (vamos)	16bp+	2	1.98780487804878	0.0121951219512195
chr5:30338366:ATAATATTTTA	11	Long Reads (vamos)	7-15bp	4	3.96296296296296	0.0361111111111111
chr5:3034460:TGGGGTCATGTCCCTATGAAGATGGGCCCTTGCTAGGTGGGCCATGTCCCTATGAAGAGGTTGTCCTTGCTAGGTGGTGTCATGTCCCTATGAAGAAGCAGGCCCTTTATAAGTGGGCAGTGTTTCTATGGAGGTAGATCCCTTGCCAGGTGGGTTCATGTCCCTATAAAGGTGGTGAAGATGGAGGCCCTTGCTGGGTGGGGTCGTGTCCCTATGAAGA	220	Long Reads (vamos)	16bp+	3	2.90540540540541	0.11421695668271
chr5:30346007:CCCCCCCGCGC	11	Long Reads (vamos)	7-15bp	2	2.43307086614173	0.279215098112736
chr5:30352715:TATTTAGTATACTGAAAT	18	Long Reads (vamos)	16bp+	2	2	0
chr5:30353236:ACGTATATGCACATATATACAC	22	Long Reads (vamos)	16bp+	18	18.0955882352941	0.664869281045752
chr5:30354331:TTTTCAACAGGCAGTCAAATATCTCCCCCTT	31	Long Reads (vamos)	16bp+	2	1.97183098591549	0.0277665995975855
chr5:30358714:AGAA	4	Long Reads (vamos)	4-6bp	62	61.9130434782609	32.5033322754681
chr5:30365235:CTGCACCCACTGTC	14	Long Reads (vamos)	7-15bp	2	1.95833333333333	0.0404929577464789
chr5:30366796:TTTTTTATATACTTGCTGGTCAT	23	Long Reads (vamos)	16bp+	2	2	0
chr5:30370740:CCAAATACAAACCACAG	17	Long Reads (vamos)	16bp+	2	2.01333333333333	0.0133333333333333
chr5:30371774:AAT	3	Long Reads (vamos)	2-3bp	14	13.7622950819672	5.75294675518222
chr5:30372293:AAATTAACCTATCT	14	Long Reads (vamos)	7-15bp	2	1.97183098591549	0.0277665995975855
chr5:30377431:AACT	4	Long Reads (vamos)	4-6bp	12	12.0560747663551	0.9213542585082
chr5:30387984:AAAAATTATAACAGTGA	17	Long Reads (vamos)	16bp+	2	2	0
chr5:30391867:AAACAAGTATTTACT	15	Long Reads (vamos)	7-15bp	2	2.01136363636364	0.0113636363636364
chr5:30392505:GTTT	4	Long Reads (vamos)	4-6bp	9	8.43333333333333	1.17198879551821
chr5:30398968:TTTGTTT	7	Long Reads (vamos)	7-15bp	4	3.87951807228916	0.156038789303556
chr5:3040298:GTGTGTGTGTGTGTGTGTGTGTGTGTG	27	Long Reads (vamos)	16bp+	2	2.24489795918367	0.186829370923627
chr5:30406403:TATATATGTGTGTGTGTATATATA	24	Long Reads (vamos)	16bp+	4	4	0.0344827586206897
chr5:30415863:TCTACTCTTTGGAAGACT	18	Long Reads (vamos)	16bp+	2	2	0
chr5:30420661:GATA	4	Long Reads (vamos)	4-6bp	16	15.495867768595	2.21873278236915
chr5:3043583:CTAT	4	Long Reads (vamos)	4-6bp	47	47.2047244094488	5.05299337582802
chr5:30437184:TATTCCTA	8	Long Reads (vamos)	7-15bp	3	3.01136363636364	0.0113636363636364
chr5:30437280:AATATTGTTACCAAGC	16	Long Reads (vamos)	16bp+	2	2.01428571428571	0.0142857142857143
chr5:3043802:TATCTCTCACATCTCATCTCTCTATCTCTCTCTATCAACA	40	Long Reads (vamos)	16bp+	2	2	0
chr5:30438548:AAAAAT	6	Long Reads (vamos)	4-6bp	6	5.45161290322581	0.656176239181747
chr5:30439450:GGCTCCTGGGGTCCCTAATTGCAGGGCTT	29	Long Reads (vamos)	16bp+	2	2	0
chr5:30440747:AAAAGAAAGAAGAATGA	17	Long Reads (vamos)	16bp+	2	1.97333333333333	0.0263063063063063
chr5:30441731:TATATAA	7	Long Reads (vamos)	7-15bp	6	5.82978723404255	0.207275223061084
chr5:30454526:AGTAAGTCT	9	Long Reads (vamos)	7-15bp	5	4.97701149425287	0.0459770114942529
chr5:30455491:AAAAAAGGAAGGAAAAAAG	19	Long Reads (vamos)	16bp+	2	2.06666666666667	0.0853932584269663
chr5:30458162:TTTTTCTTTTTT	12	Long Reads (vamos)	7-15bp	3	3.59166666666667	0.71421568627451
chr5:30460220:AAAAG	5	Long Reads (vamos)	4-6bp	7	6.61344537815126	4.17134311351659
chr5:30501054:CTGTATACTAATATA	15	Long Reads (vamos)	7-15bp	2	2	0
chr5:30515825:AAAAGAAAAAAAAA	14	Long Reads (vamos)	7-15bp	2	2.04504504504505	0.261588861588862
chr5:30518051:ATATATATATAATATGGGTATAAATACC	28	Long Reads (vamos)	16bp+	3	5.37719298245614	14.6263778916317
chr5:30524579:TTG	3	Long Reads (vamos)	2-3bp	12	12.0975609756098	2.33466613354658
chr5:30542864:AATAAATAGGAAAACCTAG	19	Long Reads (vamos)	16bp+	2	1.98666666666667	0.0133333333333333
chr5:30545937:CATGAGGAATTTCTT	15	Long Reads (vamos)	7-15bp	1	1.3	0.212359550561798
chr5:30549755:AAAATACATGAGAGGC	16	Long Reads (vamos)	16bp+	3	2.69791666666667	0.213048245614035
chr5:30561512:ATATATATATGAG	13	Long Reads (vamos)	7-15bp	2	2.04878048780488	0.046973803071364
chr5:30561581:ATATATATACACACACACACA	21	Long Reads (vamos)	16bp+	2	1.96739130434783	0.0318920210224558
chr5:3056170:GGAGGGGGAAGCTGCAGCTCCACTTCCTGAAGAGGAGGATATTTACATTTATTATTTGGAATTTCTCTGTAAAAGG	76	Long Reads (vamos)	16bp+	2	1.98823529411765	0.0117647058823529
chr5:30569708:AAGTAATCCAGCACGTTGCCACTGTGGGTAACGTCAGGTTCATCTGTT	48	Long Reads (vamos)	16bp+	2	1.97333333333333	0.0263063063063063
chr5:305732:CACGTCGTGGAACGGT	16	Long Reads (vamos)	16bp+	2	1.98969072164948	0.0103092783505155
chr5:30579248:TATTCAATGGAATAT	15	Long Reads (vamos)	7-15bp	2	2.02222222222222	0.0219725343320849
chr5:30583636:TTTAGACTACATATAATGG	19	Long Reads (vamos)	16bp+	2	2	0
chr5:30586175:TCTAATTTCCTTAGCATTTAATCTCAGATTCTTCATTACTCCAAATAGTTTATTCACAATAATGCCTTATTTTTTTCTAGTTTC	84	Long Reads (vamos)	16bp+	2	2	0
chr5:30598907:TTA	3	Long Reads (vamos)	2-3bp	10	9.83333333333333	1.7330383480826
chr5:3062065:AAAAAGCCACAAAATATTTCTATAAATATCTGCAATC	37	Long Reads (vamos)	16bp+	3	3	0
chr5:30629449:ATACACACACACACAAACAT	20	Long Reads (vamos)	16bp+	2	1.95744680851064	0.0411805078929307
chr5:30633282:AATTTTAAATCACCACCCAGTC	22	Long Reads (vamos)	16bp+	4	3.62135922330097	0.237578526556254
chr5:30634227:AATGCAATTAAATCA	15	Long Reads (vamos)	7-15bp	2	2	0
chr5:30641029:ATATATAATAT	11	Long Reads (vamos)	7-15bp	7	6.78640776699029	0.189225204644965
chr5:30642825:GCTTACAGCTTAGAGGAAGGAGACACAAGTTTACATAAGAGAAGACAATCCCATTTCACTGGTGTGGGAAACA	73	Long Reads (vamos)	16bp+	2	2	0
chr5:30645513:ATATATTCAAGA	12	Long Reads (vamos)	7-15bp	2	2	0
chr5:30650362:AAAAAAAAAAGAAAAG	16	Long Reads (vamos)	16bp+	2	1.97872340425532	0.0640585678334477
chr5:30653106:TGTGTGTGTCTGT	13	Long Reads (vamos)	7-15bp	2	1.98837209302326	0.0116279069767442
chr5:30661694:TAAGTTGAAAATATCGTAAGTCAAAAGAGCACAGAATACACCTAATTTACTGAACATCATAGATTAGGCTAGCCTACCT	79	Long Reads (vamos)	16bp+	2	2	0
chr5:30665125:TATATATATGTATGTG	16	Long Reads (vamos)	16bp+	2	1.96590909090909	0.033307210031348
chr5:30665884:ATGTACTCAATAAATGA	17	Long Reads (vamos)	16bp+	2	2	0
chr5:30670630:ATATATAATATATT	14	Long Reads (vamos)	7-15bp	24	23.75	6.01574803149606
chr5:3067254:TTCT	4	Long Reads (vamos)	4-6bp	57	56.3065693430657	45.8170888793474
chr5:30674263:GGAGGGAGGAATGGAG	16	Long Reads (vamos)	16bp+	5	4.80733944954128	0.194019707781176
chr5:30691294:TTACACACATAATGTAGCAAAATCTCT	27	Long Reads (vamos)	16bp+	2	2.01369863013699	0.0692541856925419
chr5:30718090:TAGTCATGTTGTACAGTTCATAGAGAGTATTTTGAACCTGCTTGTTGTAATTTTTCATTTATTAGATAGCATAGTCTAAAACTATACTTGT	91	Long Reads (vamos)	16bp+	2	2	0
chr5:307218:GTGTGCTCGGCGTGTGTGTGCTCGGCGTGTGTGTGCACACGTGTGCCGTGCGCCTCAGAAGGGGCGTTAGGCAGAACGCGTGCCCATTCTCAG	93	Long Reads (vamos)	16bp+	1	1.3469387755102	0.228908058068588
chr5:30728425:TATCTAAAAACAACTTG	17	Long Reads (vamos)	16bp+	3	2.8	0.161797752808989
chr5:30729463:TTTACTTTAGAATTAACTTCTCTG	24	Long Reads (vamos)	16bp+	2	1.98863636363636	0.0113636363636364
chr5:30736404:TTCTCATTAGCTGAATCAT	19	Long Reads (vamos)	16bp+	2	2	0.0273972602739726
chr5:3074739:CTATCT	6	Long Reads (vamos)	4-6bp	5	5	0.0930232558139535
chr5:30765036:TAGA	4	Long Reads (vamos)	4-6bp	19	18.5294117647059	1.08175473579262
chr5:30768747:TTTTAAAAACCTCTCCGTGTGATATATCAAAGTTCCAAAACAAAACTATAATTAGTTGGATCTCTAATGGAAAATATAGGTATAGTGAAG	90	Long Reads (vamos)	16bp+	2	1.98611111111111	0.0138888888888889
chr5:30772689:AGAATGTCACAGAGTTTCTGAATGTTC	27	Long Reads (vamos)	16bp+	2	2	0
chr5:30782091:AATTCCATCTTATCTAATTTAT	22	Long Reads (vamos)	16bp+	2	2	0
chr5:3078444:ATCCACAGGGGACTCCGCCGCGTGTCCGGAGGG	33	Long Reads (vamos)	16bp+	8	7.375	2.77165354330709
chr5:30785016:AAC	3	Long Reads (vamos)	2-3bp	9	9.16814159292035	1.05183312262958
chr5:30788476:AGACACACACAC	12	Long Reads (vamos)	7-15bp	2	1.94520547945205	0.0525114155251142
chr5:30791674:AAATTAAACAG	11	Long Reads (vamos)	7-15bp	4	3.83333333333333	0.364485981308411
chr5:30793594:TTGGAGAGCAGAAATAAGAGGCACTGCTGA	30	Long Reads (vamos)	16bp+	2	2	0
chr5:30805448:CAAAGAACCAAGGG	14	Long Reads (vamos)	7-15bp	2	2	0
chr5:30808223:AAAGAAAGGAGAAGGAAGTAGG	22	Long Reads (vamos)	16bp+	2	2.17307692307692	0.202763256161314
chr5:30811999:TTTTGTTTTTGT	12	Long Reads (vamos)	7-15bp	2	2	0
chr5:30815432:ACACACACACATGCAT	16	Long Reads (vamos)	16bp+	4	4.04838709677419	0.469184369263047
chr5:30852389:TGT	3	Long Reads (vamos)	2-3bp	13	12.4308943089431	1.46034919365587
chr5:30872499:TCTCTTTCTCTGTTTCTCTC	20	Long Reads (vamos)	16bp+	2	2	0
chr5:30873579:ATAGATAGAATATATCTATA	20	Long Reads (vamos)	16bp+	2	2	0
chr5:30873683:ATAG	4	Long Reads (vamos)	4-6bp	24	24.1085271317829	3.78500484496124
chr5:30877558:TCTCTCTCTCTCTG	14	Long Reads (vamos)	7-15bp	3	2.95049504950495	0.0475247524752475
chr5:3087868:CTGGCTTTCAGATTGCTGA	19	Long Reads (vamos)	16bp+	2	1.97402597402597	0.051948051948052
chr5:30883018:TTTTG	5	Long Reads (vamos)	4-6bp	8	8.09433962264151	0.295777178796047
chr5:30883519:TATATATATAACATATGTG	19	Long Reads (vamos)	16bp+	5	5.41666666666667	0.261904761904762
chr5:3088608:AGAGTAGAGAAACAATAG	18	Long Reads (vamos)	16bp+	2	1.81081081081081	0.172972972972973
chr5:30888063:TTTTTTTC	8	Long Reads (vamos)	7-15bp	3	3.13953488372093	0.230377906976744
chr5:30889166:CCTCTTCACATGATCTT	17	Long Reads (vamos)	16bp+	2	2	0
chr5:30893090:TTTTTGT	7	Long Reads (vamos)	7-15bp	6	5.98449612403101	1.10913275193798
chr5:3089479:AAAAAAGATTTCAAAATATCATAAC	25	Long Reads (vamos)	16bp+	2	2.34653465346535	0.228712871287129
chr5:30896868:TGA	3	Long Reads (vamos)	2-3bp	14	14.5454545454545	3.05
chr5:3090496:TGTTCAGCTTCTCATTCTGAACCTCCAGGCTTCCGG	36	Long Reads (vamos)	16bp+	2	1.99047619047619	0.00952380952380952
chr5:30915177:TATTCATTAAATGGATC	17	Long Reads (vamos)	16bp+	2	2	0
chr5:30924067:AAACACTACTAGAAG	15	Long Reads (vamos)	7-15bp	2	2	0
chr5:30924566:CATTAACCCATTCATGAGGG	20	Long Reads (vamos)	16bp+	2	2	0
chr5:30929275:AAAG	4	Long Reads (vamos)	4-6bp	39	39.8014705882353	31.8195533769063
chr5:30931976:AAAATAGATTAAGAATATGTTCTGCAACATTTTCA	35	Long Reads (vamos)	16bp+	2	1.61818181818182	0.238198498748957
chr5:309566:GTCCCCGTGCACCCCAGTGATGGCCGCC	28	Long Reads (vamos)	16bp+	26	27.7941176470588	65.8535947712418
chr5:30959979:GTGTGTGTGTCTGT	14	Long Reads (vamos)	7-15bp	2	1.97247706422018	0.0455317703024125
chr5:30960138:CATCAACATCTGAGAGAGG	19	Long Reads (vamos)	16bp+	2	2	0
chr5:30970226:TAAA	4	Long Reads (vamos)	4-6bp	12	11.8547008547009	0.521809608016505
chr5:30978445:ATAT	4	Long Reads (vamos)	4-6bp	21	20.7709923664122	20.0856136230182
chr5:30982203:AAAAAAAAAAAAAAAA	16	Long Reads (vamos)	16bp+	1	1.44117647058824	0.268782760629004
chr5:30990962:AAACATAGTGGAAAACACAGCTTACTTTGGAG	32	Long Reads (vamos)	16bp+	2	2	0
chr5:3099101:TCTTCTCTCTGTCTCTTTTCTTTCTTTCTGTCTTTTTTCCTCCCTCTTTCTCTGTCTCTTTTCTTTCTTGCTTTCTCTGTCTCTTT	86	Long Reads (vamos)	16bp+	3	3.00787401574803	0.0078740157480315
chr5:30998720:ATTTAATTTTTTTCTTAA	18	Long Reads (vamos)	16bp+	2	2	0
chr5:31011115:ACAACATGACCAAAAGTCCAA	21	Long Reads (vamos)	16bp+	2	2	0
chr5:31019623:TATATACACATGCATATATATTT	23	Long Reads (vamos)	16bp+	2	2.01369863013699	0.0136986301369863
chr5:3102332:AAAAC	5	Long Reads (vamos)	4-6bp	9	8.93129770992366	0.864474456840869
chr5:31026334:TATTA	5	Long Reads (vamos)	4-6bp	20	20.4341085271318	0.810077519379845
chr5:31030417:AAAAAAAAAATAC	13	Long Reads (vamos)	7-15bp	2	2.02777777777778	0.10202492211838
chr5:31040494:AAAAAAAAAAGTCTAAGGCCA	21	Long Reads (vamos)	16bp+	2	1.97560975609756	0.0240891297801867
chr5:31042871:TATATATATGTACACGCATACACA	24	Long Reads (vamos)	16bp+	3	2.99130434782609	0.00869565217391304
chr5:31056859:AATAAATAAGAGT	13	Long Reads (vamos)	7-15bp	2	2	0
chr5:31056969:AAGAGCATCTTGTCTA	16	Long Reads (vamos)	16bp+	2	2	0
chr5:31059478:TTTTCTTTTCTTT	13	Long Reads (vamos)	7-15bp	2	2.11428571428571	0.102197802197802
chr5:3106485:CTTCCCTTCCTCTCCCCTCCCCTCCCCTCCTTT	33	Long Reads (vamos)	16bp+	4	4.25563909774436	0.328092959671907
chr5:31068890:CAAGACCAACTCTTTACACTCTTACTCAAATCTTC	35	Long Reads (vamos)	16bp+	2	2	0
chr5:31070577:GTTAACAGTACTAATTGGAA	20	Long Reads (vamos)	16bp+	2	1.98701298701299	0.012987012987013
chr5:31081994:AAAG	4	Long Reads (vamos)	4-6bp	29	28.6641791044776	9.23224105038716
chr5:31088767:AAGAG	5	Long Reads (vamos)	4-6bp	20	24.0451127819549	50.2252221462748
chr5:31094759:GATA	4	Long Reads (vamos)	4-6bp	10	10.1735537190083	1.72796143250689
chr5:31099476:ACATTATGAGTTACTGTATTTT	22	Long Reads (vamos)	16bp+	2	2	0
chr5:31101247:TAGGTCTTTATATACCATGT	20	Long Reads (vamos)	16bp+	2	2.05882352941176	0.0560224089635854
chr5:3110869:TTTTG	5	Long Reads (vamos)	4-6bp	13	12.8444444444444	0.968159203980099
chr5:31109219:TTTGTTT	7	Long Reads (vamos)	7-15bp	4.5	4.38805970149254	0.976096958814948
chr5:31116702:TGTG	4	Long Reads (vamos)	4-6bp	11	10.609375	1.15329724409449
chr5:3112944:TTTATTTTGTTTATT	15	Long Reads (vamos)	7-15bp	3	2.97826086956522	0.0215002388915432
chr5:31148198:AGATATATGTATATATAA	18	Long Reads (vamos)	16bp+	6	6.04651162790698	0.15406976744186
chr5:31150714:AACATGTCTCCAGAATACAGCCA	23	Long Reads (vamos)	16bp+	2	2	0
chr5:311668:TTTTG	5	Long Reads (vamos)	4-6bp	8	8.24038461538461	0.533887229275579
chr5:31172516:CAAGCTTATAAACATCTA	18	Long Reads (vamos)	16bp+	2	2	0
chr5:31172913:AAATATATATATATATA	17	Long Reads (vamos)	16bp+	2	2.00990099009901	0.0099009900990099
chr5:31174675:TTTTG	5	Long Reads (vamos)	4-6bp	7	6.6796875	0.250922736220472
chr5:31174760:TTTTGT	6	Long Reads (vamos)	4-6bp	8	7.60583941605839	0.608200944611421
chr5:31184316:TTATAAATAAAGTGAGA	17	Long Reads (vamos)	16bp+	2	1.98684210526316	0.0131578947368421
chr5:31193512:AAAG	4	Long Reads (vamos)	4-6bp	7	6.9140625	0.898068405511811
chr5:31199321:TATATATGTACACACACATATGTGTA	26	Long Reads (vamos)	16bp+	9	8.9618320610687	0.267762771579565
chr5:31199641:TGTGTGTGTGTGTA	14	Long Reads (vamos)	7-15bp	6	5.58015267175572	0.322372284204345
chr5:31200689:GGGAGAAGGAAGGA	14	Long Reads (vamos)	7-15bp	4	3.74038461538462	0.19408140403286
chr5:31202685:TATATATACACATATATACATACATGCGTA	30	Long Reads (vamos)	16bp+	5	4.80487804878049	0.207516993202719
chr5:31206119:ATAGACAGATAGATAGGTAGATAGATGGATACATAGAAA	39	Long Reads (vamos)	16bp+	3	3	0
chr5:31210773:TGTATTATTTTGTAT	15	Long Reads (vamos)	7-15bp	3	3	0
chr5:31214584:AAATCACATTCGAAG	15	Long Reads (vamos)	7-15bp	2	2	0
chr5:31222975:TCTCTCTCACTTTTCC	16	Long Reads (vamos)	16bp+	3	3.25663716814159	0.210335018963338
chr5:31231690:TAACCCACTATTTCAT	16	Long Reads (vamos)	16bp+	2	2	0
chr5:31232367:ATTTTTCTTCCAC	13	Long Reads (vamos)	7-15bp	2	2	0
chr5:31233155:ACACACAAAT	10	Long Reads (vamos)	7-15bp	3	3.09473684210526	0.1505039193729
chr5:3124037:AAAAAAAGAAAG	12	Long Reads (vamos)	7-15bp	4	4.33333333333333	0.492537313432836
chr5:31242286:ATTGAGCTCTAG	12	Long Reads (vamos)	7-15bp	2	1.98571428571429	0.0142857142857143
chr5:31245370:TTCTCTCTCTTTTCCTCTGTCTTTCCCT	28	Long Reads (vamos)	16bp+	2	2.14	0.121616161616162
chr5:31253607:ATCACCTTCCAAATAAC	17	Long Reads (vamos)	16bp+	2	2	0.0277777777777778
chr5:31277991:ATTTGTGTGTATGTGT	16	Long Reads (vamos)	16bp+	2	1.96739130434783	0.0318920210224558
chr5:31280343:CTCAGGGGATCCACATAACCACTCTCTAGTTGAAC	35	Long Reads (vamos)	16bp+	2	2.01123595505618	0.0112359550561798
chr5:31282987:GATG	4	Long Reads (vamos)	4-6bp	8	8.12790697674419	0.230506155950752
chr5:312855:GTTCTGTGTCTGAATTGCCGTAGGGCTCAGATCTTCATTTGAG	43	Long Reads (vamos)	16bp+	2	1.85714285714286	0.12406015037594
chr5:31292773:TATGTGTGCATATATATATA	20	Long Reads (vamos)	16bp+	4	3.99180327868852	0.322246308088335
chr5:31302720:AG	2	Long Reads (vamos)	2-3bp	112	110.722627737226	75.2607342206956
chr5:31303396:ACAAATTTAAATTAAATACCATA	23	Long Reads (vamos)	16bp+	2	2	0
chr5:31305102:TTTCGTGTCTTGGC	14	Long Reads (vamos)	7-15bp	2	2	0
chr5:31307571:TTTCACTAATATA	13	Long Reads (vamos)	7-15bp	3	3	0
chr5:3131416:TGTGTGTGCATGCGTG	16	Long Reads (vamos)	16bp+	3	2.71681415929204	0.20480404551201
chr5:31315570:CAGCCTGGGCTT	12	Long Reads (vamos)	7-15bp	2	1.97727272727273	0.022466039707419
chr5:31325311:ACACACACATACACAC	16	Long Reads (vamos)	16bp+	3	2.55670103092783	0.291022336769759
chr5:31330209:TTTTGT	6	Long Reads (vamos)	4-6bp	5	5.14563106796117	0.184466019417476
chr5:31342146:TTAGTGTGACTAGAGCCAATGA	22	Long Reads (vamos)	16bp+	2	2	0
chr5:31345880:TTCTAACCTCTTGACTACTAAACTAAGATTATTAT	35	Long Reads (vamos)	16bp+	2	2	0
chr5:31346560:TATAGCAGCAATTGTT	16	Long Reads (vamos)	16bp+	2	2	0
chr5:31358673:TCCT	4	Long Reads (vamos)	4-6bp	27	27.1764705882353	1.73159041394336
chr5:31364096:TTGGTTGG	8	Long Reads (vamos)	7-15bp	48	47.9851851851852	4.07440574903262
chr5:31374755:TTTCTTTT	8	Long Reads (vamos)	7-15bp	5	5.08148148148148	0.627639579878386
chr5:31375483:TTTTTG	6	Long Reads (vamos)	4-6bp	5	5.13385826771654	0.418447694038245
chr5:31378474:GGAGGGGAGAAAG	13	Long Reads (vamos)	7-15bp	2	2	0.0555555555555556
chr5:31386402:TGGTTTTTTTG	11	Long Reads (vamos)	7-15bp	3	2.93636363636364	0.0784820683903253
chr5:31389605:GAAA	4	Long Reads (vamos)	4-6bp	56	55.5693430656934	17.4969944182052
chr5:31402790:TTTA	4	Long Reads (vamos)	4-6bp	8	8.01980198019802	0.23960396039604
chr5:314163:CAGGGGCTCAGC	12	Long Reads (vamos)	7-15bp	2	2.02739726027397	0.0547945205479452
chr5:31418243:AGAGACACAGAGAGAG	16	Long Reads (vamos)	16bp+	4	3.912	0.161548387096774
chr5:31430711:AAAACAGACATAGCTGTGA	19	Long Reads (vamos)	16bp+	2	2	0
chr5:31453884:CATCTTTATGTCTG	14	Long Reads (vamos)	7-15bp	2	2	0
chr5:31455468:TGAAAGTATATAC	13	Long Reads (vamos)	7-15bp	2	2	0
chr5:31455519:AAGAGCTGAGAC	12	Long Reads (vamos)	7-15bp	2	2	0
chr5:3145982:ATGTTCTCTGAGTAGGATCATACAGCAT	28	Long Reads (vamos)	16bp+	2	1.98979591836735	0.0102040816326531
chr5:31463926:GCAGATGCATGA	12	Long Reads (vamos)	7-15bp	2	1.98571428571429	0.0142857142857143
chr5:31473439:ATTCACTCATTCATCCAAAT	20	Long Reads (vamos)	16bp+	2	2	0
chr5:3147388:TTTCATTTTTTTTCTT	16	Long Reads (vamos)	16bp+	2	2.05714285714286	0.131318681318681
chr5:3147585:TTTA	4	Long Reads (vamos)	4-6bp	9	9.54237288135593	0.899898594813849
chr5:31482040:AGGGAGACAAGGGCTCCTGCCCA	23	Long Reads (vamos)	16bp+	2	2	0
chr5:3149587:TAAAAATCTTCATCAGAGAACTCCGACATCTCTGCCATCTCGATATATACACGCCTCAGTGTCTATTTTCTA	72	Long Reads (vamos)	16bp+	2	2	0
chr5:31507032:GGCCAGGCGCAGTGGCTCATGCCCGTAATCCCAACACTTTGGGAGGCTGAGGCAGGAGGACTGCTTGAGCCTAGGAGTTTGAGACCAGCCTGGGCAACATAGCGAGACCTCATCTCTACAAATAATTTTTTAAAACTACCTAGGCA	146	Long Reads (vamos)	16bp+	2	2	0
chr5:31524909:TTAGGCCAGGCATGGTGGCTCACATCTGTAATCCCAACACTTAAGGAGGCCGAGGTGAGTGGATCACTTGAGTTCAGGAGGTCAAGACCAGCCTGGCCAACATGGTAAAACCCCGTCTCTACTAAAAATACAAAAA	136	Long Reads (vamos)	16bp+	2	2	0
chr5:31525204:CCTGTAATCCCAGCTACTTGGGAGGCTGAGGTGAGAGAATTGCTTGAACCCAGGAGGTGGAGGTTGCAGTGAGCTGAGATCTCGCCATTGCACTCCTGCCTGGGCAACATAGCGAGATTCTGTCACAAAAAAAAAAAAAAAAAAAAAAAAA	151	Long Reads (vamos)	16bp+	2	2	0
chr5:31529721:AAA	3	Long Reads (vamos)	2-3bp	11	11.1240875912409	2.84478316874195
chr5:31536524:AAACAAAACAAAAAAC	16	Long Reads (vamos)	16bp+	2	1.98876404494382	0.0112359550561798
chr5:31539108:AACAATACAAGAGTAAAA	18	Long Reads (vamos)	16bp+	2	2.25	0.189393939393939
chr5:31539511:TAAATATTTGTAA	13	Long Reads (vamos)	7-15bp	2	2	0
chr5:31553148:TTTG	4	Long Reads (vamos)	4-6bp	8	8.17054263565892	0.783187984496124
chr5:31561963:TTTTTTTTCTTTTCTT	16	Long Reads (vamos)	16bp+	2	1.96694214876033	0.0322314049586777
chr5:31567991:GGCTCATGCCTATAATCCCAGCACTTTGGGAGGCCAAGGCAGAAGGATCACTTGCGCCCAGGAGTTTGAGACCAGCTTGGGTAACATGGTGAGACCCTTTCTCTACAAAAAATACAAAAATTAGGCCGGGTGTGGT	136	Long Reads (vamos)	16bp+	2	2	0
chr5:31570365:ACACACACACACAGAC	16	Long Reads (vamos)	16bp+	5	4.92	1.50967741935484
chr5:31572424:AAAAAGA	7	Long Reads (vamos)	7-15bp	4	4	0.198473282442748
chr5:31576469:TATGAAGTACCTATAA	16	Long Reads (vamos)	16bp+	2	2	0
chr5:31578414:AGAA	4	Long Reads (vamos)	4-6bp	77	76.6739130434783	72.1921612186607
chr5:31578686:GGGA	4	Long Reads (vamos)	4-6bp	9	8.80597014925373	0.909437773538323
chr5:3157872:ACAGAAAATATATTAC	16	Long Reads (vamos)	16bp+	4	4.10743801652893	0.180027548209366
chr5:31579781:AATTACTAAATTTATTAATTAA	22	Long Reads (vamos)	16bp+	2	1.98684210526316	0.0131578947368421
chr5:31583294:AAAGG	5	Long Reads (vamos)	4-6bp	11	10.8721804511278	0.688083845978583
chr5:31587854:CCTTTTTTTTTTTT	14	Long Reads (vamos)	7-15bp	2	2.015625	0.157234251968504
chr5:31589721:TGTTT	5	Long Reads (vamos)	4-6bp	8	8.24545454545455	1.085988323603
chr5:31591351:AAAAAAAAGAAAGAAAG	17	Long Reads (vamos)	16bp+	3	2.60975609756098	0.272690923630548
chr5:31597839:AAGAGGGAAGGA	12	Long Reads (vamos)	7-15bp	5	4.90350877192982	0.123350411426797
chr5:31607009:TTTTGTTTTTTGTGG	15	Long Reads (vamos)	7-15bp	3	3	0.151260504201681
chr5:31611679:CTGCCCAGGTTGGTCTCAAACTCCTGCCCTCAAGCGATCCTCTCTCCTCTGCCTCCCAAAGTATTGGGATTACAAGAGTAAGCCA	85	Long Reads (vamos)	16bp+	2	2	0
chr5:31615255:TTTAT	5	Long Reads (vamos)	4-6bp	6	6.256	0.853290322580645
chr5:31619493:TTTTG	5	Long Reads (vamos)	4-6bp	6	5.98989898989899	0.0713254998969285
chr5:31620678:CGGTGGCTCACACTTGTAATCCCAGCACTTTGGGAGGCCGAGGCGGGTGGATCACCTGAGGTCAGGAGTTCGAGACCAGCCTGGCCAACATGGCGAAACCCCGTCTCTACTAAAAATACAAAAATTAGCC	130	Long Reads (vamos)	16bp+	2	1.98571428571429	0.0142857142857143
chr5:31621480:TTGTATGACATCT	13	Long Reads (vamos)	7-15bp	2	1.93243243243243	0.0638652350981118
chr5:31625055:AAAAAG	6	Long Reads (vamos)	4-6bp	8	8.50387596899225	1.28318798449612
chr5:31641460:CTAAGGACTCAGAGGAA	17	Long Reads (vamos)	16bp+	3	2.98571428571429	0.0142857142857143
chr5:31648891:ATGGGTTTGGATAAATGTATAATGTC	26	Long Reads (vamos)	16bp+	2	1.97402597402597	0.0256322624743677
chr5:31650079:AATCTGAGTGAGTATATTTCTTCCCTCTGTTAAT	34	Long Reads (vamos)	16bp+	2	1.98717948717949	0.0128205128205128
chr5:31651797:TTTG	4	Long Reads (vamos)	4-6bp	11	11.248	0.639612903225806
chr5:31652140:TTTG	4	Long Reads (vamos)	4-6bp	9	9.2734375	0.924643208661417
chr5:31664416:CACACACACACACACACACAGGCGCATGCATGCGTACACACA	42	Long Reads (vamos)	16bp+	3	2.94642857142857	0.0511583011583012
chr5:31670409:TTTAT	5	Long Reads (vamos)	4-6bp	5	5.2	0.495238095238095
chr5:31676156:ATTCATTT	8	Long Reads (vamos)	7-15bp	6	5.65765765765766	0.263554463554464
chr5:31678425:CTGGAGCCTGGGGACAGTCAGTTCTGGTGGGGGACG	36	Long Reads (vamos)	16bp+	4	4	0
chr5:3168381:AAAAAAAAAAAG	12	Long Reads (vamos)	7-15bp	3	2.68292682926829	0.316673330667733
chr5:31686068:CTACCCTACTACC	13	Long Reads (vamos)	7-15bp	2	1.90789473684211	0.0847368421052632
chr5:31689239:TATA	4	Long Reads (vamos)	4-6bp	23	24.1691176470588	11.2378540305011
chr5:31691451:CCTGCTTTTATTCTCTTATCTGGCGCCA	28	Long Reads (vamos)	16bp+	6	6.609375	1.89345472440945
chr5:31691787:GATTGGTGCATTCACAAACCCTGAGCTAGACACAGGGTGCT	41	Long Reads (vamos)	16bp+	3	3	0
chr5:31699765:TTTTGTTTTTT	11	Long Reads (vamos)	7-15bp	3	3.00746268656716	0.0826506564919762
chr5:31703918:CCCTTCCTTCCCT	13	Long Reads (vamos)	7-15bp	10	10.1954887218045	1.58270676691729
chr5:31707297:TTAA	4	Long Reads (vamos)	4-6bp	8	8.3963963963964	0.368714168714169
chr5:31712451:CTCTCTCTCC	10	Long Reads (vamos)	7-15bp	4	3.67676767676768	0.36384250669965
chr5:31723602:TTTTATTAT	9	Long Reads (vamos)	7-15bp	3	3.19417475728155	0.177612792689891
chr5:31729813:TTGTT	5	Long Reads (vamos)	4-6bp	6	6.38297872340426	0.475406085563944
chr5:31734650:GGCTTCATTGACCATT	16	Long Reads (vamos)	16bp+	2	2	0
chr5:31735525:CAGTGGCTCACCCCTGTAATCCCAGCACATTGGGAGGCCAAGGCGGGCAGATCACGAGGTCAAGAGATCGAGATCATCCTGGCCAACATGGTGAAACCCCGTCTCTACTAAAAATACAAAAATTAGC	127	Long Reads (vamos)	16bp+	2	2	0
chr5:31745077:AAAT	4	Long Reads (vamos)	4-6bp	9	8.57142857142857	0.550857142857143
chr5:3174862:TTTTATTTTTAT	12	Long Reads (vamos)	7-15bp	2	2.01086956521739	0.0108695652173913
chr5:31757638:TGGCTAATTGGCTGAGGTGACGC	23	Long Reads (vamos)	16bp+	2	2	0
chr5:31762272:TTG	3	Long Reads (vamos)	2-3bp	9	9.07476635514019	0.54152706753659
chr5:31766732:TTTTTTTTTTTTTTTTGAGACAGAGTTTCGCTCTTGTCTCCCAGGCTGGAGTGCAATGGCGCATCTCAGCTCACTGCAACCTCTGCCTCCTGGGTTCAAGTGATTCTCCTGCCTCAGCCTCCTGAGTAGCTGCAATTAAAGTGCCCACCACACACCCAGCTAATTTTTATATTTTTAGTAGAGACTGGGTTTCATCATGTTGGGCAGGCTGTTCTCCAACTCCTGACCTCAGGTGATCCACCCACCCGCCTCCCAAAGTGCTGGGGGATTACAGGTGTGAGCAACTGCACCCAGCCTTT	299	Long Reads (vamos)	16bp+	2	2	0
chr5:31771726:TAAAGGACAGTTGACGCAAGAGTGATTGGATGTAGTTAG	39	Long Reads (vamos)	16bp+	2	2	0
chr5:31776445:TTTA	4	Long Reads (vamos)	4-6bp	13	12.7121212121212	1.16840157298173
chr5:31776615:TTAT	4	Long Reads (vamos)	4-6bp	11	10.7265625	2.78291092519685
chr5:31777588:TGTCTAGCTAAAGGATTGTAAATTCACCAATCAACACTCTGTGTCTAGCTAAAGGTTTATAAACACACCAATCAGTGCTCTGTGTCTAGCTAATCTGGTGGGGACTTGGAGAACTTTTATGTCTAGCTGTAGGATTATAAATGTACCAGTGAGCACTCTG	160	Long Reads (vamos)	16bp+	3	3.37755102040816	0.237428992215443
chr5:317775:CCCCCTCACCCTCCACCTCCCCCCCGCACCCTCCACCTCCCCCCCACCCTGCACCTCCCCCTCCCCCTGCACCTCCCGCCCTCACCCTGCACCTCCCCCCATCCTTTACCTCCCCCCACCCTCCATCTGCCCCCAACCCTGCACCTCCCCCAATCCTTCACCTCCCCCCTCCCTTCATCTC	181	Long Reads (vamos)	16bp+	7	6.67619047619048	3.33644688644689
chr5:31779169:CACTGCACACACCCTG	16	Long Reads (vamos)	16bp+	2	1.94318181818182	0.0542058516196447
chr5:31783055:TAAAGTTGGTTTAAACTTTATTTTAGA	27	Long Reads (vamos)	16bp+	3	2.97619047619048	0.0476190476190476
chr5:31788087:AGGCCGGGCGCCGTGGTTCATGCCTATAATCCCAGCACTTTGGGAGGCCAAGGCGGGTGGATCACCTGAGGTCAGGAGTTCCAGACCAGCCCGGCCAATATGGTGAAACCCTCTCTCTACTAAAAATACAAAAATTAGCTGGGCATGATAGTGGGTGCCTGTAATCCCAGCTACTCAGGAGGCTGAGGCAGGAGAATTGATTGAACCCAGGAGGTGGAGGTTGCAGTGAGCTGATATCGTGCCATTGTACTCCAGCCTGGGCAACAAGAGTAAAACTTCGTCTCAAAAATAAAAA	295	Long Reads (vamos)	16bp+	2	2	0
chr5:31788665:TAAA	4	Long Reads (vamos)	4-6bp	9	10.015503875969	3.95288275193798
chr5:31791006:ACTTAATGTATGCT	14	Long Reads (vamos)	7-15bp	2	1.93243243243243	0.0638652350981118
chr5:31796906:TTTTTTTTTG	10	Long Reads (vamos)	7-15bp	4	3.78358208955224	0.321232184939962
chr5:31804648:ACCTCAACTTCTGCACCAGATCTGTACTTTGGTCCTTGTGCGATACT	47	Long Reads (vamos)	16bp+	2	1.87912087912088	0.107448107448107
chr5:31811295:AACAATGTTGAATTATATGGAGC	23	Long Reads (vamos)	16bp+	2	1.98717948717949	0.0128205128205128
chr5:31811991:AAAT	4	Long Reads (vamos)	4-6bp	12	11.8560606060606	1.51347443904696
chr5:31831201:GGCCGGGTGCAGTGGTTCACACCTGTAATCCCAGCACTTTGGGAGGCCGAGGCGGGTGGATCACGAGGTCAAGAGATCAAGACCATCCTGGCCAACATGGTGAAACCCCGTCTCCACTAAAAATACAAAAATT	133	Long Reads (vamos)	16bp+	5	5	0
chr5:31832396:AAAATAATTAAAAAGGGTGCTTGCTT	26	Long Reads (vamos)	16bp+	2	1.98765432098765	0.0123456790123457
chr5:31833635:AAAAGAAAAGAAAAAAG	17	Long Reads (vamos)	16bp+	2	2.46846846846847	0.36036036036036
chr5:31837016:AAAG	4	Long Reads (vamos)	4-6bp	8	7.79545454545455	3.04944482997918
chr5:31840227:CAAAA	5	Long Reads (vamos)	4-6bp	7	6.67826086956522	2.5534706331045
chr5:31841208:ACACACACACAC	12	Long Reads (vamos)	7-15bp	3	2.93636363636364	0.0784820683903253
chr5:31841402:GGTGGCTCACACCTGTAATCCCAGCACTTTAGGAGGCTGAGGCAGGCCGATCATGAGGTCAGGAGTTCGAGACCAGCCTAGCCAATATGGTGAAACCCCATCTCTACTAAAAATACAAAAATTAGCCAGGTATGGTGGCGCATGCCTGTAGTCCCAGCTACTCGGGAGGCTGAGGCAGGAGAATCGCTTGAACCTGGGAGGTGGAGGTTGCAGTAAGCCGAGATCATGCCATTGCACTCCAGCCTGG	247	Long Reads (vamos)	16bp+	2	2	0
chr5:31842751:CTTTCATTACTAGTTACTA	19	Long Reads (vamos)	16bp+	3	3	0
chr5:31848477:GTGGCTCACACCTGTAATCCCAGCACTTTGGGAGGTCTAGGTGGGCAGATCACGAGATCAGGAGATTGAGAACATCCTGGCTAACACGGTGAAACCCCGTCTCTACTAAAAATACAAAAAATTAGCCAGGCGTGGTGGCAGGCGCCTGTAGTCCCAGGTACTAGGGAGGCTGAGGCAGGAGAATGGCGTGAACCCAGGAGGTGGAGCTTGCAGTGAGCCGAGATCTTGCCACTGCACTCCAGCCTGGGTGACAGAGCGAGACT	263	Long Reads (vamos)	16bp+	2	1.98947368421053	0.0105263157894737
chr5:31849859:TATATATACGTGTATATATAAG	22	Long Reads (vamos)	16bp+	14.5	14.2835820895522	7.60318707215801
chr5:318511:GGAGAAACTGGTGTGGGAGAGAGAGGGAACCCAGGCGTGACCAG	44	Long Reads (vamos)	16bp+	2	2.22935779816514	0.196907917091403
chr5:31852262:ATTTATTTATTTT	13	Long Reads (vamos)	7-15bp	3	2.97894736842105	0.0208286674132139
chr5:31857992:TTTTTGTATTTTTAGTAGAGACGGGATTTCACTGTGTTGGCTAGGCTGGTCTCGAACTCCTGAACTCAGGTGATCTGCCCGTCTTGGCCTCCCACAGTGCTAGGATTACAGGTGTGAGCCACCGCACCTGGCCTTT	136	Long Reads (vamos)	16bp+	2	2	0
chr5:31865289:TTTGTTGTTGTTTTTGT	17	Long Reads (vamos)	16bp+	2	2.14423076923077	0.124626587005228
chr5:31873533:TTTA	4	Long Reads (vamos)	4-6bp	12	12.2547169811321	0.915453728661276
chr5:31877202:TTGT	4	Long Reads (vamos)	4-6bp	7	7.12820512820513	0.216180371352785
chr5:31877676:TATT	4	Long Reads (vamos)	4-6bp	7	6.55	0.371212121212121
chr5:31880775:TTTTTTT	7	Long Reads (vamos)	7-15bp	5	5.25	2.26296296296296
chr5:31884231:CATA	4	Long Reads (vamos)	4-6bp	8	8.225	1.80609243697479
chr5:31884737:CCACCATTCCTGGCTAATTTTTGTGTTTTTAGTACAGATGGGGTTTTGCCATCCA	55	Long Reads (vamos)	16bp+	2	2	0
chr5:3188538:TGTT	4	Long Reads (vamos)	4-6bp	13	13.1893939393939	0.902787416146195
chr5:31885875:TTGTTTTTGAGTTAGTTTTTTGG	23	Long Reads (vamos)	16bp+	2	2.04950495049505	0.0475247524752475
chr5:31888120:CTTCCCTTCCTTCC	14	Long Reads (vamos)	7-15bp	5	4.89814814814815	0.14840775354794
chr5:31893878:ATTT	4	Long Reads (vamos)	4-6bp	7	7.36538461538461	0.583644510828977
chr5:31898808:TTTTTTTTTGTT	12	Long Reads (vamos)	7-15bp	3	2.9375	0.326771653543307
chr5:31903651:AAAAAAAAAAAAGAAAG	17	Long Reads (vamos)	16bp+	2	1.97058823529412	0.0486313337216075
chr5:31905999:TTTTAT	6	Long Reads (vamos)	4-6bp	7	7.03100775193798	0.311531007751938
chr5:31909693:TCACATATATAATTAAAA	18	Long Reads (vamos)	16bp+	2	2	0
chr5:31919707:GAAAAAAAAAAAA	13	Long Reads (vamos)	7-15bp	2	1.94776119402985	0.0799573560767591
chr5:31924107:TTCCAAACTCTCCCCACAG	19	Long Reads (vamos)	16bp+	2	1.98888888888889	0.0111111111111111
chr5:31928821:AAGGATCTGAGTTGAGAGTTTTGCCCTATGTTTCCATTTACTTACCAGAACTTAGGAGTATGCTGGACTCTGAAAGGAGATATAAGAGGGAATATT	96	Long Reads (vamos)	16bp+	2	1.98571428571429	0.0142857142857143
chr5:31931131:AGTAGCTGGGATGACAGGCGTACACCACTACGCCTGGCTAATTTTTGTATTTTTAGTAGAGACGGGGTTTCACCATGTTGGCCAGACTGGTTTCGAACTCCTGACATCAAGTGATCCACCTGCCTTGACCTCCCAA	136	Long Reads (vamos)	16bp+	2	2	0
chr5:31932552:AAAG	4	Long Reads (vamos)	4-6bp	7	6.6	0.970542635658915
chr5:31937495:CATCCTCATGCCGTGGT	17	Long Reads (vamos)	16bp+	2	2	0
chr5:3195049:TGTGTGTGTGTGAA	14	Long Reads (vamos)	7-15bp	3	2.60169491525424	0.258800521512386
chr5:31956555:AAAT	4	Long Reads (vamos)	4-6bp	14	13.8360655737705	0.650589351036445
chr5:31960169:TTCC	4	Long Reads (vamos)	4-6bp	16	15.6791044776119	2.94136460554371
chr5:31960823:CTATGTAATATTTTAT	16	Long Reads (vamos)	16bp+	2	1.98701298701299	0.012987012987013
chr5:31969175:AGGAAAGTGAGA	12	Long Reads (vamos)	7-15bp	2	1.97183098591549	0.0277665995975855
chr5:31976677:TTTTT	5	Long Reads (vamos)	4-6bp	7	7.58518518518519	2.15500276395799
chr5:31979968:TGAACACAAAATTTGCCCAATAATACTATGTTCACT	36	Long Reads (vamos)	16bp+	2	2	0
chr5:31984570:GCAGCTTGTGACTGTAGTCCCA	22	Long Reads (vamos)	16bp+	2	1.98611111111111	0.0420579029733959
chr5:31988453:TCACCCTCCTGGCATGTGGATGTAT	25	Long Reads (vamos)	16bp+	2	2.04166666666667	0.0404929577464789
chr5:32000479:TTTGTT	6	Long Reads (vamos)	4-6bp	5	5.30097087378641	0.839901008947268
chr5:32001708:TGGTAAGAAAGAGGAGGCGTTGACCTCTGGTGTGTCTGAGCTGTGAGCCGATGTGCTGTTGATGAGACTAGGGCAGCGTCTATGTGGCC	89	Long Reads (vamos)	16bp+	2	2	0
chr5:32003690:TTTTTG	6	Long Reads (vamos)	4-6bp	6	6.20149253731343	0.282403770620581
chr5:32006680:TTTTTTTTTTTTTTTTTTTTTTTTCCTGAGACAGAGTCTCGCTCTGTCACCCAGACTGCAGTGCGGTGGTACAATCTTGGCTCACTGCGACCTCCGCCTCCTAGGTTCAAGCTATTCTTCTGCCTCAGCCTCCTGAGTGGCTGGGACCATAGGCACGTGCCACCGCATCTGGCTAATGTTTATATTTTTAGTAGAGACGGGATTTCACTATGTTAGCCATGCTGGTCT	228	Long Reads (vamos)	16bp+	2	2	0
chr5:32008136:AAAT	4	Long Reads (vamos)	4-6bp	10	9.4954128440367	1.1967380224261
chr5:32008273:TCTTTTTTT	9	Long Reads (vamos)	7-15bp	4	3.81060606060606	0.307367568817951
chr5:3202207:AGCAATGAGGTCCTCTCGGAGAGCCCTGCACCTGCAGCCTGTCACCTCTTCCTCCACCTTCTCC	64	Long Reads (vamos)	16bp+	7	8.12977099236641	12.8984145625367
chr5:32022153:TTTTGTTT	8	Long Reads (vamos)	7-15bp	6	6.10948905109489	0.642335766423358
chr5:32024682:AAAAAAAAAAAAAA	14	Long Reads (vamos)	7-15bp	3	2.98461538461538	0.278831246273107
chr5:32025132:AAAGAAAGGAAGGAA	15	Long Reads (vamos)	7-15bp	2	1.98876404494382	0.0339632277834525
chr5:32025526:AAAC	4	Long Reads (vamos)	4-6bp	8	7.96875	0.739173228346457
chr5:32026889:TTTTGTTGTTTTTG	14	Long Reads (vamos)	7-15bp	2	2.05882352941176	0.0559114735002912
chr5:32028662:TTTTGTTTTTTG	12	Long Reads (vamos)	7-15bp	3	3.11290322580645	0.328612640965119
chr5:32035926:TTTG	4	Long Reads (vamos)	4-6bp	8	8.12295081967213	0.389716840536513
chr5:32036944:CTGGGGGCCCCTGGTTCCATGCTGGGCGGTGAGACGCGTGCTGAGGAGGA	50	Long Reads (vamos)	16bp+	2	2	0
chr5:32039093:CTCTCCCC	8	Long Reads (vamos)	7-15bp	3	3.3587786259542	0.308749266001174
chr5:32039536:GAAGTGAGGAGTGCCTCTGCCCGGCTGCCCCATCTGG	37	Long Reads (vamos)	16bp+	47	46.8905109489051	0.304100472305711
chr5:32041847:AAC	3	Long Reads (vamos)	2-3bp	10	10.0731707317073	1.08476609356257
chr5:32042001:TCAGGAGATCGAGACCATCCTGGCTAACACGGTGAAACCC	40	Long Reads (vamos)	16bp+	1	1.36559139784946	0.234455352968677
chr5:32047745:TGTTTAGACAACAGAATG	18	Long Reads (vamos)	16bp+	2	1.98684210526316	0.0131578947368421
chr5:3204988:TCCCCACATCGGGGCCTTTTACATCTT	27	Long Reads (vamos)	16bp+	1	1.15	0.129113924050633
chr5:32053653:CTTCAGTTAAATACTACAATGGGAAAGATGC	31	Long Reads (vamos)	16bp+	2	2.01123595505618	0.0112359550561798
chr5:32063027:TAT	3	Long Reads (vamos)	2-3bp	12	12.8034188034188	5.19378131447097
chr5:32066024:AATC	4	Long Reads (vamos)	4-6bp	7	6.97959183673469	0.515043130654324
chr5:32079257:CAAAAAAAAAA	11	Long Reads (vamos)	7-15bp	3	2.8671875	0.289308562992126
chr5:32081716:TTTGT	5	Long Reads (vamos)	4-6bp	5	4.97560975609756	0.246311352002409
chr5:32082710:TGTGTGTATGTA	12	Long Reads (vamos)	7-15bp	2	1.93243243243243	0.0638652350981118
chr5:32086663:TTG	3	Long Reads (vamos)	2-3bp	9	9.14173228346457	1.13848268966379
chr5:3208780:TTTTTAA	7	Long Reads (vamos)	7-15bp	4	3.96875	0.0516447368421053
chr5:32104716:AAAAAAT	7	Long Reads (vamos)	7-15bp	4	3.92857142857143	1.25611325611326
chr5:32105142:CAAT	4	Long Reads (vamos)	4-6bp	6	5.98684210526316	0.146491228070175
chr5:32114414:CAGCTTTTTTCTTTTTTTCTTTTGAGACGGAGTCTCGCTCTGTCGCCCAGGCTGGAGTGCAGTGGCGCCATCTCGGCTCACTGCAAGCTCTGCCTCCCAGGTTCACACCATTCTCCTGCCTCAGCCTCCTGAGTAGCTGGGACTACAAGTGCCTGCCACCACGCCCTACTAATTTTTTGTATTTTTAGTAGAGACAGGGTTTCACCATGTTAGCCAGGATGGTCTCAATCTTCCGACCTCGTGATACAACTGCCTTGGCCTCCCAGAGTGCTGGGATTACAGGAGTGAGCCAACGTGCCCGGC	303	Long Reads (vamos)	16bp+	2	2	0
chr5:3211919:GTGTGTGCACGTGAGTGTAG	20	Long Reads (vamos)	16bp+	2	2	0
chr5:3212325:GTGTGTATGTGCACAGGAGTGCACGTGTGTATAGGTGTGTGCATGCGT	48	Long Reads (vamos)	16bp+	2	1.98876404494382	0.0112359550561798
chr5:32141576:CCTCTCCCTCTCCCCACGGTCTCCCT	26	Long Reads (vamos)	16bp+	3	3.54954954954955	0.904340704340704
chr5:32142565:GCCCGGCCAGCCGCCCCGTCCGGGAGGGAGGTGGGGGGATCAGCCCCCCGCCTGGCCAGCCGCCCCGTCCGGGAGGTGAGGGGCGCCTCTGCCCGGCCGCCCCTACTGGGAAGTGAGGAGCCCCTCT	127	Long Reads (vamos)	16bp+	3	2.80392156862745	0.178994370025238
chr5:32143444:AAAAATAAATAAATAAATAAAA	22	Long Reads (vamos)	16bp+	2	2.01351351351351	0.0135135135135135
chr5:32152780:CAAAAA	6	Long Reads (vamos)	4-6bp	6	5.78625954198473	0.769348209042865
chr5:32157978:AAAT	4	Long Reads (vamos)	4-6bp	11	11.047619047619	1.85371428571429
chr5:32158091:AAAT	4	Long Reads (vamos)	4-6bp	10	9.73809523809524	0.882857142857143
chr5:32162033:AAAAATA	7	Long Reads (vamos)	7-15bp	4	4.16379310344828	0.277286356821589
chr5:32164824:TAAGTAAATTTACTTTAA	18	Long Reads (vamos)	16bp+	2	1.98795180722892	0.0120481927710843
chr5:3216708:AAAAAAAAGACAAAAC	16	Long Reads (vamos)	16bp+	2	1.99159663865546	0.127047429141148
chr5:32176851:TTTATTTATTTATTTATTTATTTTTGAGACAGAGTCTCATTCTGTCGCCCAGGCTGGAGTGCAGTGGCGTGATCTCGGCTCACTGCAACCTCCACCTCCAGGTTCAAGCAATTCCCCTGCCTCAGCCTGCCGAGTAGCTGGGATTACAGGCACATGCCACCACGCCCAGCTAATTTA	177	Long Reads (vamos)	16bp+	4	3.86614173228346	0.132733408323959
chr5:32183095:AATGAGCCTGACAT	14	Long Reads (vamos)	7-15bp	2	2.01428571428571	0.0142857142857143
chr5:32184613:GGTGGCTCACGCCTGTAATCCCAGCACTTTGGGAGGCCAAGGTGGGTGGATCACGAGGTCAGGAGTTCAAGACCAGCCTGGCCAAGATGGTGAAACCCTGCCTTTACTAAAACTACAAAAATAAGCTGGGTGTGGTGGCGGGAGCCTATAATCCCAGCTACTCAGGAGGCTGAGGTAGAGACTTGCTTGAACCCGGGAGGCGGAGGTTGCAGCGAGCTGCGATCATGCCACTGCACTTTAGCCTGGGCGACAGAGTGAGACTCCGTTTCAAAAAAAAAAAAAGAACTCCATCAAGAAAATGTACTTTAGGGCCAGGTGC	319	Long Reads (vamos)	16bp+	2	2	0
chr5:32189305:TTTATTTATTTTA	13	Long Reads (vamos)	7-15bp	3	2.80769230769231	0.156833457804332
chr5:32190062:AAAAAAAAG	9	Long Reads (vamos)	7-15bp	3	3.02238805970149	0.367916058803726
chr5:32196386:TGTT	4	Long Reads (vamos)	4-6bp	7	6.83653846153846	0.487584017923824
chr5:32197648:AAAAAAT	7	Long Reads (vamos)	7-15bp	5	4.97540983606557	0.239059748001626
chr5:32200586:GGGAG	5	Long Reads (vamos)	4-6bp	15	17.0955882352941	13.9982026143791
chr5:32207641:AGCCCCTCCGCCCGGCAGCTGCCCCGTCTGAGAAGTGAGGAGCCTCTCCGCCCGGCAGCCACCCCATCTGGGAAGTGAGGAGCGTCTCCGCCCGGCAGCCACCCCGTCCGGGAGGGAGGTGGGGGGGGGTCAGCCCCCCGCCCGGCCAGCCGCCCCATCCGGGAGGGAGGTGGGGGGGTCAGCCCCCCCGCCCGGCCAGCCGTGCCGTCCGGGAGGGAGGTGGGGGGGTC	230	Long Reads (vamos)	16bp+	7	6.96396396396396	0.0350532350532351
chr5:32217003:AAAT	4	Long Reads (vamos)	4-6bp	6	6.33333333333333	1.7752808988764
chr5:32219319:AAAT	4	Long Reads (vamos)	4-6bp	11	11.1893939393939	0.750115660421004
chr5:32228516:ATATATATCAT	11	Long Reads (vamos)	7-15bp	13	13.4436090225564	2.5062656641604
chr5:32236838:AAAAG	5	Long Reads (vamos)	4-6bp	8	7.6962962962963	2.04886677722499
chr5:32239555:CCTCCTAGGGTGTGGAAGCCTCCGTCACTGAACT	34	Long Reads (vamos)	16bp+	2	2	0
chr5:322431:GTCCCACGGGCCT	13	Long Reads (vamos)	7-15bp	2	2	0
chr5:3224611:ACATTGCAGAGATAACAACGCAAGTAGAACACA	33	Long Reads (vamos)	16bp+	3	2.98913043478261	0.0108695652173913
chr5:32257766:CAAA	4	Long Reads (vamos)	4-6bp	13	12.7734375	0.507320374015748
chr5:32262607:AAACAA	6	Long Reads (vamos)	4-6bp	4	4.20224719101124	0.299540347293156
chr5:32275399:AATACTTTTAATGGTGA	17	Long Reads (vamos)	16bp+	2	2	0
chr5:32282197:TGGTGAAACCCCGTCTCTACTAAAAATACAAAAAATTAGC	40	Long Reads (vamos)	16bp+	2	2	0
chr5:32282420:AAAT	4	Long Reads (vamos)	4-6bp	15	14.696	1.45522580645161
chr5:32286736:AAGGCTTTACCTGA	14	Long Reads (vamos)	7-15bp	3	3.07865168539326	0.0960163432073544
chr5:32290594:CCCATTTATTGAGTG	15	Long Reads (vamos)	7-15bp	2	1.98648648648649	0.0135135135135135
chr5:32301877:AAAAAT	6	Long Reads (vamos)	4-6bp	9	9.02238805970149	0.428066434743575
chr5:32301945:AAAAAAC	7	Long Reads (vamos)	7-15bp	5	5.04032258064516	0.120312090217676
chr5:32313797:GCTAATTTTTGTATTTTTAATGGAGACGGGGGTTTCACCATGTTGGCCAGGCTGGTCTCAAACTCCTGACTTCAGATGATCCACCCGCTTCGGCCTCCCGAAGTGCTGGGATTACAGGCGTGAGCCACCGCGCC	134	Long Reads (vamos)	16bp+	2	2	0
chr5:32327273:TTCTTTTTCTTT	12	Long Reads (vamos)	7-15bp	3	2.97674418604651	0.335392441860465
chr5:32328240:AAAC	4	Long Reads (vamos)	4-6bp	9	9.23015873015873	0.658603174603175
chr5:32330473:ATGCAAGTATGTGTGTGCGTGC	22	Long Reads (vamos)	16bp+	2	2.04651162790698	0.162517099863201
chr5:3233379:TATATATATATAT	13	Long Reads (vamos)	7-15bp	3	3.0672268907563	0.0632388548639795
chr5:3233530:ATATATATGTGTGTGTGTGTGTAC	24	Long Reads (vamos)	16bp+	3	3.37209302325581	0.23546511627907
chr5:32344602:AAAATTTAGCTGGGCGTGGTGGCAAGCGCCTGTAATTCCGGCTGCTCAGGAGATTGAGGCGTGAGAATCGCTTGAAGTTGGGAGGTGGAGGTTGCAGTGAGCTGAGATGGTGCCACTGCACTCCAGCCTAGGGACAGAGCAAGACTCTGTCTCGAAAAAAAAAAAAAA	168	Long Reads (vamos)	16bp+	3	3	0
chr5:32345683:TATC	4	Long Reads (vamos)	4-6bp	25	25.1060606060606	2.73675688179505
chr5:32346192:TTTTTTG	7	Long Reads (vamos)	7-15bp	6	6.20472440944882	0.322834645669291
chr5:32350666:CCCAGGCTGGAGTGCAGTGGCACGATCTTGGCTTACTGCAAGCTCCACTTCCTGGGTTCACACCGTTCTCCTGCCTCAGCCTCCCGAGTAGCTGGGATTACAGGCTCCCACCACCATGCCTGGCTAATTTTTGTATTTTTAGTAGAGAGGGGGTTTCATCATATTGGCCAGACTGGTCTCAAACTCCTGACCTCAGGAGACCCACCTGCCTCAGTTTCCCAAAGTGTTGATTATAGGCATCAGCCACCGTGCCCAGCTTTTTTTTTTTTTTTT	273	Long Reads (vamos)	16bp+	2	2	0
chr5:32354185:CCCTCTAAGACTTTGGGGGTAGATTCTGA	29	Long Reads (vamos)	16bp+	2	2	0
chr5:32358899:TTTATTAAAA	10	Long Reads (vamos)	7-15bp	3	3.03571428571429	0.0348537005163511
chr5:3236087:TCCCTGTCT	9	Long Reads (vamos)	7-15bp	7	6.68181818181818	0.347372810675563
chr5:32364337:AAAATTTTAAAGACTGAA	18	Long Reads (vamos)	16bp+	2	2	0
chr5:32367437:AAAT	4	Long Reads (vamos)	4-6bp	12	12.0932203389831	0.273286976676807
chr5:32367671:CCAAAGTGATGAGATTACAGG	21	Long Reads (vamos)	16bp+	2	2	0
chr5:32369485:AAAAC	5	Long Reads (vamos)	4-6bp	7	7.31666666666667	1.10896358543417
chr5:32370310:AGAC	4	Long Reads (vamos)	4-6bp	16	15.9618320610687	4.16007046388726
chr5:32374504:AAAT	4	Long Reads (vamos)	4-6bp	9	8.85981308411215	0.32921883265738
chr5:3237630:CCTGCTGGTTCGCCATGG	18	Long Reads (vamos)	16bp+	3	2.94505494505495	0.0525030525030525
chr5:32376799:TCTCTACTAAAAATACAAAAAATTTAGCCGGGCGTGGTGGCAGGCGCCTGTAGTCCCAGCTACTCGGAGGCTGAGGAAGGAGAATGGCAAGAACCTGGGAGGCGGAGCTTGCAGTGAGCCGAGATCGTGCCACTGCACTCCAGCCTGGGC	150	Long Reads (vamos)	16bp+	2	2	0
chr5:32399274:AAACAA	6	Long Reads (vamos)	4-6bp	7	7.29850746268657	1.47413309392885
chr5:323992:CT	2	Long Reads (vamos)	2-3bp	31	31.4160583941606	22.2447402318592
chr5:32413191:CAAAA	5	Long Reads (vamos)	4-6bp	11	10.7761194029851	0.941981820222197
chr5:32418259:AAAAAAAAAAAA	12	Long Reads (vamos)	7-15bp	2	1.93023255813953	0.13625170998632
chr5:32421710:AAAACAA	7	Long Reads (vamos)	7-15bp	3	3.28723404255319	0.314458933882407
chr5:32423330:AAAAAAATTTTTAAAAAAT	19	Long Reads (vamos)	16bp+	2	2.03571428571429	0.0589500860585198
chr5:32444057:GGCGG	5	Long Reads (vamos)	4-6bp	5	4.35849056603774	0.727403414195867
chr5:32446285:AAAAAAAAAAAAAGGAAAGG	20	Long Reads (vamos)	16bp+	2	1.97590361445783	0.0725830149867764
chr5:32451413:TTTAAAAACCCTAG	14	Long Reads (vamos)	7-15bp	2	2	0
chr5:32452134:AAAAAATAAAAA	12	Long Reads (vamos)	7-15bp	2	2.36363636363636	0.633333333333333
chr5:32452880:TTTTA	5	Long Reads (vamos)	4-6bp	8	8.07575757575758	0.375896368262781
chr5:32469504:ATTTAAATGTTGGCA	15	Long Reads (vamos)	7-15bp	2	2	0
chr5:32475620:TCCTTGATTTGCACCTTCCAGGCTAAAATTTTGAGCC	37	Long Reads (vamos)	16bp+	2	2	0
chr5:32480642:ATTT	4	Long Reads (vamos)	4-6bp	14	14.5284552845528	0.792216446754631
chr5:32482278:TAGA	4	Long Reads (vamos)	4-6bp	12	12.4806201550388	2.0640746124031
chr5:32488789:ATATTTATAT	10	Long Reads (vamos)	7-15bp	3	2.97979797979798	0.0812203669346526
chr5:32491171:AGCTACAGAAGCTGGACTCAGCCCCACTGGG	31	Long Reads (vamos)	16bp+	5	5	0
chr5:32492273:ATCT	4	Long Reads (vamos)	4-6bp	14	14.25	3.22967479674797
chr5:32494309:AAAAAAATTAGCTGGGCGTGGTGGCGGACACCTGTAGTCCCAGCTACTCAGGAGGCTGAGGCAGGAAAATGTCTTGAACCCGGGAGGTGGAGGTTACAGTGAGCCGAGATCATGCCACTGCACTCCAGCCTGGGTGACAGAGCGAGACTCCATCTCAAAAAAAAAAAAAAGAA	173	Long Reads (vamos)	16bp+	2	2	0
chr5:32498686:AAAGATAAGGATTTAACTTGCTCAC	25	Long Reads (vamos)	16bp+	2	1.97183098591549	0.0277665995975855
chr5:3250139:GTTTCTGCTCCTG	13	Long Reads (vamos)	7-15bp	2	2	0
chr5:32502750:TGCAGTGAGTCAAGATTATGCCACTGTACTCCAGCCTG	38	Long Reads (vamos)	16bp+	2	1.98571428571429	0.0142857142857143
chr5:32514504:TTTGCTCTCTTATTTAT	17	Long Reads (vamos)	16bp+	2	2	0
chr5:32528365:TATATATATAGAATATATATTCTATATATTCTGTATATAGATATAAATATATAT	54	Long Reads (vamos)	16bp+	2	2.01869158878505	0.0373831775700935
chr5:32530393:AAAACAACAACA	12	Long Reads (vamos)	7-15bp	2	2.01428571428571	0.0142857142857143
chr5:32531151:AATGAGACCAGCT	13	Long Reads (vamos)	7-15bp	2	2	0
chr5:32538619:TCAAGAAAGAGGAGGATGGGGTTGCCATTGCTC	33	Long Reads (vamos)	16bp+	2	2	0
chr5:32539361:CACCAGAGGTGCCC	14	Long Reads (vamos)	7-15bp	3	2.99047619047619	0.00952380952380952
chr5:32541316:AAAAG	5	Long Reads (vamos)	4-6bp	5	4.75510204081633	0.393014937933936
chr5:32543616:TGTTTTTTTTTTTTTT	16	Long Reads (vamos)	16bp+	2	2.11904761904762	0.185714285714286
chr5:32546650:TTTTTTG	7	Long Reads (vamos)	7-15bp	4	3.92248062015504	0.368943798449612
chr5:32548221:TCCTTC	6	Long Reads (vamos)	4-6bp	7	7.05555555555556	0.372888888888889
chr5:32550735:TCTTC	5	Long Reads (vamos)	4-6bp	11	10.6461538461538	0.757543231961837
chr5:32552700:TTAGCTAGACACAGAGTGCTGATTGGTGAGTTTACAATCTTTTAGCTAGACAGAAAAGTTCTCCAAGTCCCCACC	75	Long Reads (vamos)	16bp+	3	2.98989898989899	0.0101010101010101
chr5:32558199:CCCCTGCCCAAGAACCTGCAAGGGTCCCTGGACCCTGCTTATTGGAATAGTTGTGCTCACCCACGCAGCAGCAGAAACAA	80	Long Reads (vamos)	16bp+	2	2	0
chr5:32558365:TCCTCCCAGAACACGAAGAGGACTGAGAAAAATCGGATTTAGTGGCCCTTACTGATGCATTCTCGAAAACCTG	73	Long Reads (vamos)	16bp+	2	2	0
chr5:32558683:AGGCTCCCCATAT	13	Long Reads (vamos)	7-15bp	2	1.97938144329897	0.0204037800687285
chr5:32559144:CAAAAAAAAAAAAAAA	16	Long Reads (vamos)	16bp+	2	2.32283464566929	0.252093488313961
chr5:32565790:TATTACTACATACAATAAATGTATATGTATATTGTATA	38	Long Reads (vamos)	16bp+	3	3	0
chr5:32568184:AAAG	4	Long Reads (vamos)	4-6bp	18	18.1893939393939	14.4600393245431
chr5:32569226:TTTTTC	6	Long Reads (vamos)	4-6bp	6	5.68503937007874	0.693663292088489
chr5:32572210:TGAGGTCAGGAGT	13	Long Reads (vamos)	7-15bp	2	2	0
chr5:32572493:AAAAAAAGAAAAAAGA	16	Long Reads (vamos)	16bp+	2	1.98076923076923	0.0384615384615385
chr5:32573552:CTTTTTTTTT	10	Long Reads (vamos)	7-15bp	3	3.43511450381679	0.355372871403406
chr5:3257494:AATAAAATAAAGTAA	15	Long Reads (vamos)	7-15bp	2	2	0
chr5:32579213:TCTCAGCTCACAGCAACTTCACCCTC	26	Long Reads (vamos)	16bp+	2	2	0
chr5:32582081:TTTTTC	6	Long Reads (vamos)	4-6bp	8	7.67910447761194	1.49775558298732
chr5:32587490:AGGTTTTGCACCTCCCATAAAT	22	Long Reads (vamos)	16bp+	2	2	0
chr5:32588809:AAAAAAT	7	Long Reads (vamos)	7-15bp	4	4.04301075268817	0.215521271622253
chr5:32590589:TTTTTTTTTTTTTTTTTTTTTTGAGATGGAGTATCGCTCTGTTGCCCAGGCTGGAGTGCAATGGCACGATCTCGGCTCACTGCAACCTCAGCCTCCTGGATTCAAGCAGTTCTCTGCCTCAGCCTCCCTAGTAGCTGGGATTATAGGTGCCCACCACCACGCCTGGCTAACTTTTTTT	178	Long Reads (vamos)	16bp+	2	2	0
chr5:3259212:TAAATCTAAGCAGACTGATTAA	22	Long Reads (vamos)	16bp+	2	2	0
chr5:32597948:TCTGTTAATAAAATATGTCA	20	Long Reads (vamos)	16bp+	2	2	0
chr5:32598056:TTTTTA	6	Long Reads (vamos)	4-6bp	6	5.62992125984252	0.615923009623797
chr5:3261110:TGTGTGTCTCTTC	13	Long Reads (vamos)	7-15bp	4	3.82300884955752	0.146965865992415
chr5:32612268:TGATGTCAACCTTGGCCATAGGTCTGCATTCT	32	Long Reads (vamos)	16bp+	3	3	0
chr5:32617293:TTGTGTGTGAGGTCCGTCCATGCTG	25	Long Reads (vamos)	16bp+	4	4	0
chr5:32619905:TTTTAAGACTTATTTTTTT	19	Long Reads (vamos)	16bp+	2	2.01388888888889	0.0138888888888889
chr5:32625109:AAAAAAATCA	10	Long Reads (vamos)	7-15bp	4	3.95798319327731	0.125338270901581
chr5:32630428:AAAAAC	6	Long Reads (vamos)	4-6bp	5	4.94067796610169	0.175937997971896
chr5:32633179:TTTA	4	Long Reads (vamos)	4-6bp	12	10.9457364341085	8.39546996124031
chr5:32635566:ATATAG	6	Long Reads (vamos)	4-6bp	8	8	0.100840336134454
chr5:32637969:AAAT	4	Long Reads (vamos)	4-6bp	14	13.7720588235294	11.080991285403
chr5:32641978:CTACAGAGCGAGATCCTGCCTCAAAACAAACAAACAAATGAACCCCTCCTCAAAACCCCAAGAAACAAATGTCAAAGTGAAAAGAACTTTGGAGATGCTCTAGTTAAGAGGCTAAA	116	Long Reads (vamos)	16bp+	2	2	0
chr5:32650488:ATTTTATTATTTT	13	Long Reads (vamos)	7-15bp	3	2.75510204081633	0.186829370923627
chr5:32668435:AAAAACAAACA	11	Long Reads (vamos)	7-15bp	3	2.71186440677966	0.206866579747936
chr5:32672308:CTCAGCTTCTCTCCCAACA	19	Long Reads (vamos)	16bp+	2	2	0
chr5:32672941:GCTGATTGGTCCATTTTACAGAGA	24	Long Reads (vamos)	16bp+	3	2.91566265060241	0.078166323831913
chr5:32673051:TTAGCTAGACACAGAGTGCTCATTGGTGCATTTATAATGCT	41	Long Reads (vamos)	16bp+	2	2	0
chr5:32674630:CTTCTCTCTTAAACTTTCTGTCTC	24	Long Reads (vamos)	16bp+	3	2.98924731182796	0.0324918186068256
chr5:32676329:AGAACCCACAACGGTCCCTGGACCCTGCTGATAGGAATAGTTGCACTCACTGATGCAGCAGCACAAACAACCCCTGCCCA	80	Long Reads (vamos)	16bp+	3	3	0
chr5:32676565:TCCTCCTAGACCACAAAGAGGACTGAGAAAAATTGGATTTAGTGGCCCTTACTGATGCATTCTTGAAAACCTG	73	Long Reads (vamos)	16bp+	2	2	0
chr5:32677565:CACCACTTGGTGATAGGCAATGGTCT	26	Long Reads (vamos)	16bp+	3	3	0
chr5:32678030:ACAGAGTGCTGATTGGTGCGTTTACAAACCTTTAGCTAGACACAGAGTGCTGATTGGTGTGTTTACAATCCCTTAGCTAGACACAAAAGTTCTCTAAGTCCCCACCTCATTAGCTAGAC	119	Long Reads (vamos)	16bp+	3	2.88421052631579	0.103471444568869
chr5:3268450:CACACACATG	10	Long Reads (vamos)	7-15bp	4	3.87931034482759	0.107046476761619
chr5:32686729:ATTGGGTGAAACTCA	15	Long Reads (vamos)	7-15bp	2	1.98571428571429	0.0142857142857143
chr5:3269180:TGCAGGGGAC	10	Long Reads (vamos)	7-15bp	3	2.96511627906977	0.03406292749658
chr5:32707950:CTTGCCACCTTATTGTAGTAG	21	Long Reads (vamos)	16bp+	2	1.98550724637681	0.0144927536231884
chr5:32710879:TGTGTGTGTGTA	12	Long Reads (vamos)	7-15bp	3	2.98214285714286	0.251930501930502
chr5:32711547:CTTTTT	6	Long Reads (vamos)	4-6bp	6	5.62698412698413	0.411746031746032
chr5:32723834:CTTCTCCCCT	10	Long Reads (vamos)	7-15bp	8	7.68181818181818	0.41707147814018
chr5:32729012:TGTTTTGTTTTTTTTTT	17	Long Reads (vamos)	16bp+	2	2.03225806451613	0.161552583267768
chr5:32732809:TATTT	5	Long Reads (vamos)	4-6bp	9	8.93333333333333	0.312820512820513
chr5:32736230:AAAAAAAAAGA	11	Long Reads (vamos)	7-15bp	4	4.07462686567164	0.430479183032207
chr5:32742527:ATTAAATATATTGAATTAAA	20	Long Reads (vamos)	16bp+	2	2	0
chr5:32744560:CTTACCAATGATGAATA	17	Long Reads (vamos)	16bp+	2	2	0
chr5:32752207:CAAAAA	6	Long Reads (vamos)	4-6bp	8	7.46491228070175	0.693448222325726
chr5:32752420:AAGCTAATGGGAG	13	Long Reads (vamos)	7-15bp	2	2	0
chr5:3276086:GAAGGAGGGAGGGGAG	16	Long Reads (vamos)	16bp+	117	112.622222222222	3873.7144278607
chr5:32761724:ATTTAGTTTTATTTTTTA	18	Long Reads (vamos)	16bp+	3	2.94392523364486	0.0534297302063128
chr5:32762600:TCTGTCATATCCT	13	Long Reads (vamos)	7-15bp	2	2.0375	0.0365506329113924
chr5:3277492:GGGAGGGGAGAAGAGGGGAGGGGA	24	Long Reads (vamos)	16bp+	8	7.47222222222222	0.606697819314642
chr5:32779228:AGAGAACCAAATC	13	Long Reads (vamos)	7-15bp	2	1.98611111111111	0.0420579029733959
chr5:32784613:CAAAAACAAACAAA	14	Long Reads (vamos)	7-15bp	2	2.08860759493671	0.0817916260954236
chr5:3278754:TCCCTTCCTGCCCACTTCCCTTCCCTTCCTCCCCCTTCTCTTCTGTTCCTCCTCCCTCCCTTCCTTCCTCCCTCCCTTCC	80	Long Reads (vamos)	16bp+	4	4.31932773109244	0.388691069648198
chr5:32798634:CTGAAACCATTCCTT	15	Long Reads (vamos)	7-15bp	4	3.99	0.01
chr5:32801661:ATACTGATAC	10	Long Reads (vamos)	7-15bp	3	2.9438202247191	0.0990806945863126
chr5:32804710:TACAGAGTGCTGATTGGTGCATTTTACAATCCTCTTGCTAGC	42	Long Reads (vamos)	16bp+	5	5	0
chr5:3280509:ATGCACACACACACA	15	Long Reads (vamos)	7-15bp	2	1.94520547945205	0.0525114155251142
chr5:32805866:CTTAAATATCAAATA	15	Long Reads (vamos)	7-15bp	2	2.03571428571429	0.0348537005163511
chr5:32822481:TTTTTTTTAAT	11	Long Reads (vamos)	7-15bp	6	5.82575757575758	0.358720795743697
chr5:3282803:ACACAGGCACAGACACACACAGGCGCACACACATGAACACAGGCACAGACACCCACAGGTGCAC	64	Long Reads (vamos)	16bp+	8	8.05737704918033	0.170234385584609
chr5:32835482:CCATCATGTCATGGATCTTT	20	Long Reads (vamos)	16bp+	2	2	0
chr5:32837601:TTTCTGGAACTACAGCTCTT	20	Long Reads (vamos)	16bp+	2	2	0
chr5:32855859:ATATAACATAATATATT	17	Long Reads (vamos)	16bp+	40	51.2101449275362	973.335078810959
chr5:32856307:ATACACAC	8	Long Reads (vamos)	7-15bp	4	6.4375	34.3582677165354
chr5:32856381:TATATGTATACACACATACACATATACA	28	Long Reads (vamos)	16bp+	3	4.58461538461538	17.7951103160405
chr5:32876506:CATTACCGCCTGAGCTCTGCCTCCCGTCAGAATAGCAGAGGCATTAAATTCTCATAGGAGCCACAAACCT	70	Long Reads (vamos)	16bp+	2	1.98571428571429	0.0142857142857143
chr5:32878203:ATCT	4	Long Reads (vamos)	4-6bp	14	13.4365079365079	3.36793650793651
chr5:32879831:ATA	3	Long Reads (vamos)	2-3bp	13	13.015625	3.29109251968504
chr5:3288100:ACATGCACACACACAT	16	Long Reads (vamos)	16bp+	2	1.98701298701299	0.012987012987013
chr5:3288967:ACACGCACACACA	13	Long Reads (vamos)	7-15bp	3	2.91176470588235	0.12085032032615
chr5:32904197:TTTTTAAGCTATATATATTACAAGTATTG	29	Long Reads (vamos)	16bp+	2	2	0
chr5:32908043:GTAGATTGCAAAAATGTTCTCCCATTAT	28	Long Reads (vamos)	16bp+	2	2	0
chr5:32912598:AAAAAAAAAG	10	Long Reads (vamos)	7-15bp	3	3.11363636363636	0.590041637751561
chr5:32923796:TTTTAGATCTAACTGTGATAGATAAA	26	Long Reads (vamos)	16bp+	2	2	0
chr5:32927223:AAAAAAAAAAAT	12	Long Reads (vamos)	7-15bp	2	2.08403361344538	0.0945734225893747
chr5:32930912:TTTTTTTTTTTA	12	Long Reads (vamos)	7-15bp	2	2.14414414414414	0.197215397215397
chr5:32939670:TGTTGCCCAGGCTGGACTGTAGTGGTGCGATCATAGCTCACTGCAACCTCGAACTCCTGGGCTCAAGTGATCCTCCTGCCTCCATCTCCCAAGTAGCTGAGACAACAGGCATGTGCCACCACGCCTGGCTAATTTTTAATTTTTTTTTTTTGATATGGAGTTTCACTCT	169	Long Reads (vamos)	16bp+	2	2	0
chr5:32942318:GAAAGAAGAAGAAGAAGAAGAAAAGAAGAAGAAGAAGGAGAAGGAGAAGGAGAAGAA	57	Long Reads (vamos)	16bp+	3	3.21428571428571	0.16988416988417
chr5:3294699:TATCTATCTCTG	12	Long Reads (vamos)	7-15bp	6	6.14772727272727	0.15033960292581
chr5:3296879:TATTAAGAAATATAGA	16	Long Reads (vamos)	16bp+	5	5.01801801801802	0.0723996723996724
chr5:32971240:CAAAACAAAG	10	Long Reads (vamos)	7-15bp	3	3.02352941176471	0.0470588235294118
chr5:32973788:TGACACATTATTAACTAAAGTCATAGTTTACATTAGGG	38	Long Reads (vamos)	16bp+	2	1.63157894736842	0.235162374020157
chr5:32976417:TAGATCTAGTCCTGACTGCATCAAT	25	Long Reads (vamos)	16bp+	2	2	0
chr5:32979308:AGAGAGAGACAGAGAC	16	Long Reads (vamos)	16bp+	4	3.91743119266055	0.150526673462453
chr5:3298192:TTTTTG	6	Long Reads (vamos)	4-6bp	8	8.01515151515152	0.305112190608374
chr5:32984033:ACA	3	Long Reads (vamos)	2-3bp	16	15.9406779661017	1.40670722874113
chr5:32984804:TATATAACTATCTAAAT	17	Long Reads (vamos)	16bp+	2	2.08888888888889	0.0818976279650437
chr5:32994121:CATC	4	Long Reads (vamos)	4-6bp	22	22.5	1.75581395348837
chr5:3299893:CCAAACCAAATCAAAT	16	Long Reads (vamos)	16bp+	2	2	0
chr5:33001668:TATTTAGGTTTTC	13	Long Reads (vamos)	7-15bp	2	2	0
chr5:33002313:TTTTTTA	7	Long Reads (vamos)	7-15bp	5	5.16666666666667	0.246819338422392
chr5:3300588:AAAT	4	Long Reads (vamos)	4-6bp	7	6.77391304347826	0.33440122044241
chr5:33014:CTCTTCCCAATGTGCTTTGAACCGACCCTCTGTGCCTGCCTCACCATCTCCTCTGCTTACCTAGACATGTGGAAACCCTAACACAAGCCCTTCTAGGAGTCTGTGGTGTGGCTCAGCTGCCTCTGTAGTCATCT	134	Long Reads (vamos)	16bp+	2	2	0
chr5:33034071:AGTCTTGAATTTC	13	Long Reads (vamos)	7-15bp	2	1.97183098591549	0.0277665995975855
chr5:33047391:CTTCACAATATT	12	Long Reads (vamos)	7-15bp	2	2	0
chr5:33070847:TACATATACATCATA	15	Long Reads (vamos)	7-15bp	2	2	0
chr5:33078408:CTCATTCTAGTATTAA	16	Long Reads (vamos)	16bp+	2	1.98611111111111	0.0138888888888889
chr5:33101892:CTGCACCCACTGTC	14	Long Reads (vamos)	7-15bp	2	1.95833333333333	0.0404929577464789
chr5:33113702:AAAT	4	Long Reads (vamos)	4-6bp	10	10.1584158415842	1.67465346534653
chr5:33116394:TTTTCTGATTTTTGTTCTTTTCCT	24	Long Reads (vamos)	16bp+	2	2	0
chr5:33128378:AAAAGAAAAAAAA	13	Long Reads (vamos)	7-15bp	3	3.16923076923077	0.343231961836613
chr5:33133078:TTTC	4	Long Reads (vamos)	4-6bp	28	26.1729323308271	24.3259284575074
chr5:33134276:TGTAATGTTCTTTTCT	16	Long Reads (vamos)	16bp+	2	2	0
chr5:3314186:CATAAAGCCTACATACAACCCACATGTAGTTCACATGATGGCTG	44	Long Reads (vamos)	16bp+	3	3	0
chr5:33145701:TATATGAAATAGAATAGAATAGAATAGAA	29	Long Reads (vamos)	16bp+	2	2	0
chr5:33159609:AAC	3	Long Reads (vamos)	2-3bp	9	8.91071428571429	0.820785070785071
chr5:33161438:CTATTTAAAATTACATACTTTAATGA	26	Long Reads (vamos)	16bp+	3	2.875	0.110759493670886
chr5:33178481:TGCTTTTCGCCATGATT	17	Long Reads (vamos)	16bp+	2	1.97619047619048	0.0235226620768789
chr5:33188780:AATCCACTGTG	11	Long Reads (vamos)	7-15bp	3	3.01086956521739	0.0548256091734353
chr5:3319559:AATAA	5	Long Reads (vamos)	4-6bp	5	5	0.0810810810810811
chr5:33216849:AAATATGTATTGAATGCCTACTGTG	25	Long Reads (vamos)	16bp+	2	1.97183098591549	0.0277665995975855
chr5:33217185:TTTTAT	6	Long Reads (vamos)	4-6bp	6	6.04237288135593	0.0751122700275243
chr5:33224255:ACAG	4	Long Reads (vamos)	4-6bp	3	3.44954128440367	2.15715256540945
chr5:3322478:TGTGTGGTATATGTGGTGTGTATCTGTGATG	31	Long Reads (vamos)	16bp+	3	2.9746835443038	0.0249918857513794
chr5:33226399:TGACAATCACACAGACAGGCCTGCA	25	Long Reads (vamos)	16bp+	2	2	0
chr5:3322845:GTGTGTGATGTATGGGGTGTCA	22	Long Reads (vamos)	16bp+	2	2.45045045045045	0.286158886158886
chr5:3323029:TGGTGTGTGATGTGTGGCGTGTGGTATGAGTTGTGTGGTATCTGTGGTGTGTGATGTGTGTGTTGTGTGTGTGGTGTGTGATGCAGG	87	Long Reads (vamos)	16bp+	28	29.6521739130435	65.5131704220882
chr5:33242145:GCTGCCCGGGACCCCTTA	18	Long Reads (vamos)	16bp+	2	1.98958333333333	0.0104166666666667
chr5:33247529:TGAAAACTAGTTAATAACA	19	Long Reads (vamos)	16bp+	2	2	0
chr5:33250611:TATATAAATATACAGTACATATTCAC	26	Long Reads (vamos)	16bp+	2	2.04	0.0389189189189189
chr5:33263020:AAGAAAATGTGGAATACTATG	21	Long Reads (vamos)	16bp+	3	3.01010101010101	0.0101010101010101
chr5:33263711:AAAC	4	Long Reads (vamos)	4-6bp	6	6.10588235294118	0.286274509803922
chr5:33267160:TTTTC	5	Long Reads (vamos)	4-6bp	7	6.875	0.537621359223301
chr5:3326816:CACACACACACACG	14	Long Reads (vamos)	7-15bp	2	2.47572815533981	0.291071768513231
chr5:3326916:TGTGTGCATGTGTGCACGCGTGTGTGCATGTGTGTGCATGCCTGTGCA	48	Long Reads (vamos)	16bp+	5	5.01574803149606	0.221972253468316
chr5:3327203:TTTTCTTTTTT	11	Long Reads (vamos)	7-15bp	3	2.94656488549618	0.635584263065179
chr5:33272457:CTTGCCAAAGAAAAGAC	17	Long Reads (vamos)	16bp+	2	2	0
chr5:33273019:TATATATATATATATATATATATAAAATATAACATAAATATATTATATATATTATATTTATGT	63	Long Reads (vamos)	16bp+	3	3.02479338842975	0.10771349862259
chr5:33273284:TTCTATTC	8	Long Reads (vamos)	7-15bp	5	4.953125	0.218257874015748
chr5:33274608:AACTTTTCGATTCTTTT	17	Long Reads (vamos)	16bp+	2	2	0
chr5:33283211:TTATGTTAACAATTATATA	19	Long Reads (vamos)	16bp+	3	2.91139240506329	0.0817916260954236
chr5:33292707:TTAGAGAGCAAAGTGTCAC	19	Long Reads (vamos)	16bp+	2	2.01190476190476	0.0119047619047619
chr5:33298003:GCGCACCCTGCTG	13	Long Reads (vamos)	7-15bp	7	7.00793650793651	3.22393650793651
chr5:33299231:AATTTTTACTCTC	13	Long Reads (vamos)	7-15bp	2	1.99047619047619	0.00952380952380952
chr5:33313101:AACAAACCAGAACCTAATTCAGAGTA	26	Long Reads (vamos)	16bp+	2	2	0
chr5:33317683:TTAAACTACATAGAACAAGACGGTCAGCTC	30	Long Reads (vamos)	16bp+	2	2	0
chr5:33320629:TATATGTATGTATGTATT	18	Long Reads (vamos)	16bp+	3	3.10091743119266	0.0915732246007475
chr5:33327266:TTTCTTTCTTCTTTCCTTC	19	Long Reads (vamos)	16bp+	2	2	0
chr5:33329718:ATATATATATA	11	Long Reads (vamos)	7-15bp	9	9.45112781954887	8.77979038505354
chr5:33330952:GTATATATACACCCATGAAGTT	22	Long Reads (vamos)	16bp+	2	2	0
chr5:33332504:TATATATATACACACACACATATA	24	Long Reads (vamos)	16bp+	4	3.76666666666667	0.365266106442577
chr5:33344898:TAG	3	Long Reads (vamos)	2-3bp	19	18.7890625	0.876414862204724
chr5:33345908:TAGATCCTTCTAGAATC	17	Long Reads (vamos)	16bp+	2	2	0
chr5:33358:CCCTTCCCCACCC	13	Long Reads (vamos)	7-15bp	2	1.96	0.0387878787878788
chr5:33376164:GTCACTCCAGCTGCTCTGGTACTAGAA	27	Long Reads (vamos)	16bp+	2	2	0
chr5:33383074:CTTGACACTTGAAGAAACAGCAGAAACAAGAAGGTCATTGTCTT	44	Long Reads (vamos)	16bp+	2	2	0
chr5:33387529:ACATATGTGAGTATGTATATAT	22	Long Reads (vamos)	16bp+	3	3.01587301587302	0.575746031746032
chr5:33387927:AAAG	4	Long Reads (vamos)	4-6bp	24	24.2962962962963	10.0757324488668
chr5:33388658:AAAATAAATAAA	12	Long Reads (vamos)	7-15bp	2	2	0
chr5:33389471:GCAATATTTGCGGTTCT	17	Long Reads (vamos)	16bp+	2	1.99029126213592	0.00970873786407767
chr5:33394202:AGATGCTGGAGA	12	Long Reads (vamos)	7-15bp	2	2.13684210526316	0.140649496080627
chr5:33396401:ATCAGATATCAAGGGTG	17	Long Reads (vamos)	16bp+	2	2	0
chr5:33405268:GAAA	4	Long Reads (vamos)	4-6bp	20	20.8787878787879	26.76382142031
chr5:33411046:TAAAAAATAAA	11	Long Reads (vamos)	7-15bp	2	2.46153846153846	0.26790450928382
chr5:3341443:TATTTGAAGGTA	12	Long Reads (vamos)	7-15bp	3	2.97647058823529	0.023249299719888
chr5:33415439:AAAAAA	6	Long Reads (vamos)	4-6bp	7	6.79389312977099	2.34950088079859
chr5:33423718:CTATCATCTATCTAATCTATCT	22	Long Reads (vamos)	16bp+	4	4	0
chr5:3342494:GCCCTCCTGTCCTGGGCCACACCAGATGTGAGAAGCATCTTCCCCAGTTGAGCTCTGATGACAGTGGTGCCTCT	74	Long Reads (vamos)	16bp+	4	4	0
chr5:33427500:TTTGTT	6	Long Reads (vamos)	4-6bp	5	4.93406593406593	0.217826617826618
chr5:3342991:CCCCCTCCATATGTGGCATGAGGCTGCCGGGGACCTTGAACAAGGCCCCACCT	53	Long Reads (vamos)	16bp+	2	2	0
chr5:33429961:CATTTATGTGGCCAACAAACATGA	24	Long Reads (vamos)	16bp+	2	1.98850574712644	0.0114942528735632
chr5:3343436:CACCTGACAAAGGTAAGCAGAGTCAA	26	Long Reads (vamos)	16bp+	2	1.98684210526316	0.0131578947368421
chr5:33435473:AAAAT	5	Long Reads (vamos)	4-6bp	6	6.10084033613445	0.227033186155818
chr5:3343620:TCCCCCCACCCTTCTCTC	18	Long Reads (vamos)	16bp+	3	2.94117647058824	0.2703081232493
chr5:33449306:ATATACACGTGTAT	14	Long Reads (vamos)	7-15bp	3	3.16071428571429	0.136100386100386
chr5:33450490:ACAAGTGCTTCTACCT	16	Long Reads (vamos)	16bp+	2	2	0
chr5:33459159:TCCATATACTGGTATATATA	20	Long Reads (vamos)	16bp+	2	2	0
chr5:33465064:AAAAACAAATAAAT	14	Long Reads (vamos)	7-15bp	3	3.02803738317757	0.0463763004761065
chr5:3346522:GCCAGCCCCATCCCGTGGGAGAGAACCACATGACGG	36	Long Reads (vamos)	16bp+	4	4.49180327868852	0.582576886600732
chr5:33479718:TCCTTCCTTTTT	12	Long Reads (vamos)	7-15bp	3	3.38775510204082	0.260467073427309
chr5:33480818:TCCCCTTCATCCTCTCCCCTCCATCTCCTCCCCTCCCCTCCCCTTCATTCCTCTTCCTCTTCATCTCCTTCCGTTTCATCCCCTCCAGCTCCTCCCCTCCCCTTCATTCCCCCTCCCCTTCATTCCCCC	129	Long Reads (vamos)	16bp+	4	4.38167938931298	0.283969465648855
chr5:33481660:TGTTTTTTGGTTTTTGGTGTTTTTTTT	27	Long Reads (vamos)	16bp+	2	2	0.0227272727272727
chr5:33484000:TTTTGTTTTTTTGT	14	Long Reads (vamos)	7-15bp	2	2.05479452054795	0.0525114155251142
chr5:33487362:AAAGAAAAGAAAACAGGCTGT	21	Long Reads (vamos)	16bp+	2	2	0
chr5:33489846:AAAT	4	Long Reads (vamos)	4-6bp	9	9.09917355371901	1.7900826446281
chr5:33493983:ACTAAACCCAACAGAAAGCCAAATGGCACAT	31	Long Reads (vamos)	16bp+	2	2	0
chr5:33494632:AGCTATTAAAAT	12	Long Reads (vamos)	7-15bp	2	2	0
chr5:33496611:TGTGTGTATACATAGGTA	18	Long Reads (vamos)	16bp+	3	3.04950495049505	0.107524752475248
chr5:3349761:ACACACATACCCTGAACACACACACTTTGCACACAGTCTTAAACACACACA	51	Long Reads (vamos)	16bp+	5	5.38461538461539	0.273209549071618
chr5:33497847:TTTTCTTTTTTCTTTTTTTCTTTTTCC	27	Long Reads (vamos)	16bp+	4	4.25384615384615	2.11335718545021
chr5:33501694:AAAATAAGAAAAAAATAG	18	Long Reads (vamos)	16bp+	2	1.96103896103896	0.0379357484620643
chr5:33515144:AGCTAGACACAGGGTGCTGATTGGTGTGTTTACAAACCTTG	41	Long Reads (vamos)	16bp+	3	3	0
chr5:33542342:CTTAGAGACCTACAAAGAGACTTAGA	26	Long Reads (vamos)	16bp+	2	2	0
chr5:33546466:GATTTAGATTTTTTATAAT	19	Long Reads (vamos)	16bp+	2	1.98571428571429	0.0142857142857143
chr5:33548255:ATCAAAGATGAGCA	14	Long Reads (vamos)	7-15bp	2	2.01111111111111	0.0111111111111111
chr5:33553003:ACAAAAA	7	Long Reads (vamos)	7-15bp	4	3.95833333333333	0.208333333333333
chr5:33582126:AGATAATAAAAAAAAATCAGACCT	24	Long Reads (vamos)	16bp+	2	2	0
chr5:33584884:TATGCAATACAAGTT	15	Long Reads (vamos)	7-15bp	3	3.1566265060241	3.54833970026447
chr5:33585038:ATCC	4	Long Reads (vamos)	4-6bp	12	11.4247787610619	0.996523388116308
chr5:33592228:AAACAAA	7	Long Reads (vamos)	7-15bp	12	11.6470588235294	1.6078431372549
chr5:3359471:CAAGGAGCAGAAGATAGACCCCTTTTACATACA	33	Long Reads (vamos)	16bp+	3	3.15503875968992	0.42890019379845
chr5:33595145:TTTTTCCTTTCTTT	14	Long Reads (vamos)	7-15bp	2	2.01801801801802	0.0723996723996724
chr5:33607216:CAATG	5	Long Reads (vamos)	4-6bp	6	6.12871287128713	0.693267326732673
chr5:33614511:CCTATGTCTGTG	12	Long Reads (vamos)	7-15bp	4	4	0.323809523809524
chr5:33617773:AAAAAAAAAACAATAAATA	19	Long Reads (vamos)	16bp+	2	2	0
chr5:33619655:TATG	4	Long Reads (vamos)	4-6bp	8	8.08695652173913	0.430968726163234
chr5:33626173:GTGGTGATAATAGTGGTGA	19	Long Reads (vamos)	16bp+	2	2	0
chr5:33626325:TGGTAGTGGTGGTGATGTGGTAGTGGGGGTAGTGATTTGATGGTAATGGTGGTGGTGGTGGTGATGTGGTAGTGATGGTGATGATTTGATGATGGTGGTGGTGGTGATGCGGTAGGGTAGTGGTGATTTGACGATGGTGGTGGTGGTGATGTGGTAATGGTGGTGGTGATTTGATGGTGGTAG	183	Long Reads (vamos)	16bp+	6	6	0.0289855072463768
chr5:33638193:AATTCTTATCTCCATTCCTATCTCTACTTTTAA	33	Long Reads (vamos)	16bp+	2	2	0
chr5:33640812:ATATATATAGTGTATATATGT	21	Long Reads (vamos)	16bp+	2	2	0
chr5:33642283:TAGTATGCTTAGCAACA	17	Long Reads (vamos)	16bp+	2	2.02325581395349	0.0229822161422709
chr5:33644626:TTCTTAAGGGC	11	Long Reads (vamos)	7-15bp	3	2.93975903614458	0.0573023802527182
chr5:33645144:TTA	3	Long Reads (vamos)	2-3bp	10	11.1705426356589	6.26756298449612
chr5:33655624:ATTTA	5	Long Reads (vamos)	4-6bp	7	7.41085271317829	0.900193798449612
chr5:33669341:TTGCCCATGAGGATG	15	Long Reads (vamos)	7-15bp	2	2	0
chr5:33671713:ATACTCACATACCCACACACCCACACACTCACATACACACACACCCCCACATACACACACACACAACCATATACATACCCACACACATCCAC	92	Long Reads (vamos)	16bp+	7	6.81481481481481	0.227777777777778
chr5:33682484:TATATAAGACTTACATTTAAGTCTTA	26	Long Reads (vamos)	16bp+	2	2	0
chr5:3368835:TACTGATTTTGTA	13	Long Reads (vamos)	7-15bp	2	2.02105263157895	0.0208286674132139
chr5:33708944:AAAAACAAAC	10	Long Reads (vamos)	7-15bp	6	6.0962962962963	0.296627971254837
chr5:33716218:AAATGGTACCATCTTTT	17	Long Reads (vamos)	16bp+	2	2	0
chr5:3372258:TTTATTTAAATAAAC	15	Long Reads (vamos)	7-15bp	2	1.98571428571429	0.0142857142857143
chr5:33728883:TATCATATGCATATATGCTTATATAAATGCACATGCATATGTGTATATGTACATGATA	58	Long Reads (vamos)	16bp+	2	2	0
chr5:33729984:CAAAAGTTCCATTCTGGAGCTC	22	Long Reads (vamos)	16bp+	2	1.98571428571429	0.0142857142857143
chr5:33743688:ATCC	4	Long Reads (vamos)	4-6bp	12	12.1111111111111	0.398753894080997
chr5:33747287:CCATAGATTAGGGC	14	Long Reads (vamos)	7-15bp	2	1.9746835443038	0.0249918857513794
chr5:33749577:GGTGGAAATTCTATCT	16	Long Reads (vamos)	16bp+	3	2.96296296296296	0.0361111111111111
chr5:33754861:AAAT	4	Long Reads (vamos)	4-6bp	6	6.23232323232323	0.384250669964956
chr5:33760496:GAAAAAGCTGGCCTGACATACATGCTGAAGAAAACTAGGAAAG	43	Long Reads (vamos)	16bp+	2	2	0
chr5:33770780:TTC	3	Long Reads (vamos)	2-3bp	29	29.3650793650794	2.98565079365079
chr5:33774010:TGGGGAGGTTACTTCCATTTAAAGTAA	27	Long Reads (vamos)	16bp+	2	1.98571428571429	0.0142857142857143
chr5:3377406:AAGGGCACTAACAATGGGATCCTATGGAACTGGAGGTGCTGGGAGGCTG	49	Long Reads (vamos)	16bp+	8	7.97590361445783	0.0481927710843374
chr5:33785440:GTGTGTGTACGTGT	14	Long Reads (vamos)	7-15bp	2	1.98039215686275	0.0392156862745098
chr5:33790555:AAAAGAA	7	Long Reads (vamos)	7-15bp	5	5.1875	0.783464566929134
chr5:33813286:CTTGTAATTCTCTGATAACAA	21	Long Reads (vamos)	16bp+	2	2	0
chr5:3381471:CTGCAGGGCAGCTCCGTCCTCATGAAGAGGTGTCTCAGTGTGCTCCGGTTCAGGTGCCACCATTCCAC	68	Long Reads (vamos)	16bp+	2	2	0
chr5:3381891:ACACACACACACACACACACACACACACAAAACGGTGAGAGCAGAAGGGACATAAGTAAGCACCCCCCAAA	71	Long Reads (vamos)	16bp+	3	3.28148148148148	0.442564953012714
chr5:33819552:TTTGTT	6	Long Reads (vamos)	4-6bp	4	4.07792207792208	0.0991114149008886
chr5:33827710:ATAG	4	Long Reads (vamos)	4-6bp	12	12.3504273504274	1.47096964338344
chr5:3382977:AGGAGATGCACA	12	Long Reads (vamos)	7-15bp	2	2	0.0212765957446809
chr5:33832872:TGGCCTGAAATCAAA	15	Long Reads (vamos)	7-15bp	2	2.02816901408451	0.1420523138833
chr5:33835907:CTCTCC	6	Long Reads (vamos)	4-6bp	7	6.62393162393162	2.66769820218096
chr5:3383648:GCCACCACGCCTGGCTAATTTTTTTTTTTTTTTTGTATTTTTAGTAGAGACGGGGTTTCACTGTGTTAGCCAGGATGGTCTCGATCTCCCGACCTCGCGATCTGCCCGCCTCGGCCCCACAAAGTGCTGGGATTACAGGCGTGA	144	Long Reads (vamos)	16bp+	4	4.47272727272727	0.251542952460384
chr5:33840826:TGCAGTACTAAGCCAAATCAGCCTCAG	27	Long Reads (vamos)	16bp+	3	3	0
chr5:33848958:TATATATATGTATTGCATAGCAATA	25	Long Reads (vamos)	16bp+	41	40.6962962962963	4.69065782200111
chr5:33867619:CACAAACACACACACA	16	Long Reads (vamos)	16bp+	2	1.96842105263158	0.0309070548712206
chr5:33872545:GAAAGAAAAGAAAAGAAA	18	Long Reads (vamos)	16bp+	2	2.04	0.0387878787878788
chr5:33882574:TTGTT	5	Long Reads (vamos)	4-6bp	6	6.05813953488372	0.290697674418605
chr5:33883294:GTTTTTTT	8	Long Reads (vamos)	7-15bp	7	6.96923076923077	0.960286225402505
chr5:33893767:TTCTTTGCTTCCCTTCACCCTT	22	Long Reads (vamos)	16bp+	2	1.97297297297297	0.0266567937800815
chr5:3390630:TCCACTGGTGCAGAGTCTGACGAAGGTGCAGGGCATGATTCTCCG	45	Long Reads (vamos)	16bp+	3	3	0
chr5:3391791:CACACACACACAAA	14	Long Reads (vamos)	7-15bp	2	1.92405063291139	0.122362869198312
chr5:3392079:TGGGGTGGCTGGGGAGGCCGGGGTGAC	27	Long Reads (vamos)	16bp+	52.5	54.5144927536232	609.083730032794
chr5:33926159:TTTCTT	6	Long Reads (vamos)	4-6bp	8	7.75590551181102	1.13835770528684
chr5:33927020:AAATA	5	Long Reads (vamos)	4-6bp	10	10.1559633027523	1.59582059123344
chr5:33930783:GACTCAATTAAAGAGTCAATT	21	Long Reads (vamos)	16bp+	2	2	0
chr5:33934980:TTTC	4	Long Reads (vamos)	4-6bp	31	30.5153846153846	10.3602265951103
chr5:33943815:ATAAAGTAATAGGAATTAATTATGAGCAAATTATGA	36	Long Reads (vamos)	16bp+	2	2	0
chr5:339479:TTTATTTCCCAGTTTTATGACTTTTA	26	Long Reads (vamos)	16bp+	2	2.01234567901235	0.0123456790123457
chr5:33950789:GAGCTCTTTATA	12	Long Reads (vamos)	7-15bp	2	1.98969072164948	0.0103092783505155
chr5:33952677:TTTTTTTTTTTTA	13	Long Reads (vamos)	7-15bp	2	1.94545454545455	0.107089241034195
chr5:33970566:GTTG	4	Long Reads (vamos)	4-6bp	9	9.2578125	0.649544783464567
chr5:33983921:ATAAAATAGATACAAATTTA	20	Long Reads (vamos)	16bp+	2	2	0
chr5:3398904:TCTTTGTTTTTG	12	Long Reads (vamos)	7-15bp	5	5.00813008130081	0.0737038517926163
chr5:33990133:CCAT	4	Long Reads (vamos)	4-6bp	10	9.86065573770492	0.302736756537055
chr5:33991722:TAT	3	Long Reads (vamos)	2-3bp	13	13.3968253968254	3.31326984126984
chr5:33992364:TATAAAT	7	Long Reads (vamos)	7-15bp	7	6.98181818181818	0.128106755629691
chr5:33996691:CAGAGTTCAAGGCT	14	Long Reads (vamos)	7-15bp	2	2	0
chr5:34004750:AAATTTAATGTCTCTTTT	18	Long Reads (vamos)	16bp+	2	2.225	4.53101265822785
chr5:34011383:AAAAC	5	Long Reads (vamos)	4-6bp	8	8.18978102189781	0.390188922284242
chr5:34014651:AATTTTTTTCCTTTTGAGTTTAT	23	Long Reads (vamos)	16bp+	3	2.97530864197531	0.0243827160493827
chr5:34022826:GTTT	4	Long Reads (vamos)	4-6bp	11	10.8358208955224	0.649534283469869
chr5:34026456:AAAAAAAAAG	10	Long Reads (vamos)	7-15bp	5	4.55970149253731	0.518965323757154
chr5:3403742:TTTATTTTTTTTTAT	15	Long Reads (vamos)	7-15bp	2	2.10344827586207	0.0935532233883059
chr5:34037751:AGGGATTTCA	10	Long Reads (vamos)	7-15bp	3	3	0
chr5:34042745:AAAACAACAACAAC	14	Long Reads (vamos)	7-15bp	2	1.98666666666667	0.0133333333333333
chr5:3405084:GGTTTCCCAGGTCAGAAGGCCACCCTTG	28	Long Reads (vamos)	16bp+	3	3.49090909090909	0.270558798999166
chr5:34063212:TCTCTCTCTGTCTCTTTCTCTCTCCTCCTCTGTCTCTC	38	Long Reads (vamos)	16bp+	5	4.60824742268041	0.26159793814433
chr5:34064321:ACTCCCAAGATAGGGGTGGGCT	22	Long Reads (vamos)	16bp+	3	2.69306930693069	0.214851485148515
chr5:34071368:ATCAAAAAGAATTAATAT	18	Long Reads (vamos)	16bp+	2	2	0
chr5:34072363:AAAG	4	Long Reads (vamos)	4-6bp	19	18.872	4.59638709677419
chr5:34079095:ACATAAAAAAATAAAAAC	18	Long Reads (vamos)	16bp+	2	2	0
chr5:34084779:TTTTTTTTG	9	Long Reads (vamos)	7-15bp	4	3.65040650406504	0.458749833399973
chr5:34095000:CACATGTATATAATG	15	Long Reads (vamos)	7-15bp	2	2	0
chr5:34096532:ATAATTACAATAATAACAAAT	21	Long Reads (vamos)	16bp+	2	2	0
chr5:34107539:AATTAAGAAAATTAAGAATT	20	Long Reads (vamos)	16bp+	2	2	0
chr5:34107628:GACCTAATAAAACAGCA	17	Long Reads (vamos)	16bp+	2	2	0
chr5:34123360:CATATATACATATAAATAA	19	Long Reads (vamos)	16bp+	2	2	0
chr5:3413109:TGTGTGTGTGTAGTGTATGTCTGTG	25	Long Reads (vamos)	16bp+	5	5.49242424242424	0.480858200323849
chr5:34132406:TGTATG	6	Long Reads (vamos)	4-6bp	9	8.91818181818182	1.58040033361134
chr5:3413283:TGTACGTAGTTTATATATTAAATGTAA	27	Long Reads (vamos)	16bp+	2	2	0
chr5:34145129:AAAAT	5	Long Reads (vamos)	4-6bp	4	4.35344827586207	0.752248875562219
chr5:34154771:TGAACAATCTCTGGGCA	17	Long Reads (vamos)	16bp+	2	1.9875	0.0125
chr5:34171338:AATATATATACATA	14	Long Reads (vamos)	7-15bp	2	2.1566265060241	0.133705553923009
chr5:34173676:GTAAAATGA	9	Long Reads (vamos)	7-15bp	3	3.01075268817204	0.0324918186068256
chr5:34176856:ATGA	4	Long Reads (vamos)	4-6bp	10	9.45945945945946	1.70515970515971
chr5:34179482:AAAC	4	Long Reads (vamos)	4-6bp	7	7.08333333333333	0.413551401869159
chr5:34182474:AAAT	4	Long Reads (vamos)	4-6bp	13	13.0079365079365	1.62393650793651
chr5:34198241:AAAT	4	Long Reads (vamos)	4-6bp	11	11.0314960629921	0.951381077365329
chr5:3420168:TACACCTGCGGGCAGGGGATGGGGTCACAGGGGTTGGTGGGGAGAG	46	Long Reads (vamos)	16bp+	14	13.7333333333333	3.18208955223881
chr5:34206788:TACAGTAAGATACAGTACTTAAA	23	Long Reads (vamos)	16bp+	2	2	0
chr5:34213696:TATATATATGTG	12	Long Reads (vamos)	7-15bp	3	3.58064516129032	0.52189876737477
chr5:3421642:GAAAGACAGAAAGACAAGAAA	21	Long Reads (vamos)	16bp+	3	2.95698924731183	0.10682561944834
chr5:34236551:TTTTCT	6	Long Reads (vamos)	4-6bp	6	5.59541984732824	3.33505578391075
chr5:34241895:AAGG	4	Long Reads (vamos)	4-6bp	28	28.2388059701493	8.15306924026484
chr5:34242924:GGGGAACAACACACAA	16	Long Reads (vamos)	16bp+	2	1.97872340425532	0.0210478151452757
chr5:34244469:TGATGGGTTCATTTTACAGAGAGC	24	Long Reads (vamos)	16bp+	2	2	0
chr5:3424567:GATA	4	Long Reads (vamos)	4-6bp	17	16.5181818181818	1.73819849874896
chr5:34246332:TGTGAGTGTGTGA	13	Long Reads (vamos)	7-15bp	3	3.10169491525424	0.177603940315805
chr5:34252488:CATACACACACA	12	Long Reads (vamos)	7-15bp	3	2.96850393700787	0.0466191726034246
chr5:34253202:AAAAG	5	Long Reads (vamos)	4-6bp	7	6.96240601503759	1.14251537935748
chr5:34256471:AATACCAAAAGCTGTTAAGGATGTGGA	27	Long Reads (vamos)	16bp+	2	2	0
chr5:34270984:AACATCTCTCATTTTTAAATCAA	23	Long Reads (vamos)	16bp+	2	2	0
chr5:34293005:TATC	4	Long Reads (vamos)	4-6bp	12.5	12.2833333333333	1.33081232492997
chr5:34315636:GTTT	4	Long Reads (vamos)	4-6bp	6	5.96666666666667	0.279775280898876
chr5:34316187:ATATATAGGAT	11	Long Reads (vamos)	7-15bp	2	2.04109589041096	0.0677321156773212
chr5:3431720:CATTATTGAAAGGAGAGGTGTACATCTTATTCT	33	Long Reads (vamos)	16bp+	4	4	0
chr5:343172:TCTCGGGGGTGACGGGAACACGGGACCCCGCGTACCT	37	Long Reads (vamos)	16bp+	10	8.91056910569106	3.32800213248034
chr5:34319707:AAAAC	5	Long Reads (vamos)	4-6bp	9	9.06870229007634	0.156782149148561
chr5:34322077:GGAAAAGGAATACAGAAT	18	Long Reads (vamos)	16bp+	2	1.98630136986301	0.0136986301369863
chr5:34333574:AATAATAATTCCTTTAT	17	Long Reads (vamos)	16bp+	2	1.98969072164948	0.0103092783505155
chr5:34335438:TCTGTGAATTATACTTTATATTT	23	Long Reads (vamos)	16bp+	2	2	0
chr5:34336294:TATTTAATAATATTTAATATTTAATTTTATTAATTTAAATT	41	Long Reads (vamos)	16bp+	4	4	0
chr5:34345254:AGAGAGACACTCAGAGAGAGAGAG	24	Long Reads (vamos)	16bp+	2	1.92857142857143	0.0670103092783505
chr5:34357217:TTTTTTTC	8	Long Reads (vamos)	7-15bp	3	3.328	0.27058064516129
chr5:34364999:TATCCATTGTACATGAG	17	Long Reads (vamos)	16bp+	3	3	0
chr5:34367778:TTCTTTTCTTTCTTT	15	Long Reads (vamos)	7-15bp	3	2.992	0.411225806451613
chr5:34372725:AAATGCTAAAGAAAG	15	Long Reads (vamos)	7-15bp	2	2	0
chr5:3437366:TTATTGATTACATAA	15	Long Reads (vamos)	7-15bp	2	2.01428571428571	0.0142857142857143
chr5:34396340:GAGAGAGAGAGACA	14	Long Reads (vamos)	7-15bp	3	3.03260869565217	0.383540372670807
chr5:34407977:TGTGTTTACTGGAG	14	Long Reads (vamos)	7-15bp	2	1.98913043478261	0.0328475871954133
chr5:34426929:GTAAATACTCCCTTTCAAAAAAGGAGAAATCAGTCAAAACAAAGGGGCTACATGCCCCATGTGAGTCCAAAATCCAGCAGGGCAGCCATTTAATCTTAAAGCTCCATAAGAATCTCCTTTGACTCTGTGTCTCACAT	137	Long Reads (vamos)	16bp+	2	2	0
chr5:34434092:TGCAGAACAGCAACTAT	17	Long Reads (vamos)	16bp+	2	2	0
chr5:34436332:AAATTATAAGAAAAAGTATTCAG	23	Long Reads (vamos)	16bp+	2	2.03296703296703	0.0322344322344322
chr5:34439156:AA	2	Long Reads (vamos)	2-3bp	59	59.0802919708029	53.5743881494204
chr5:344423:GTGTGTGAGGCTGTGGGGGGCTGTGTGTGGGGTGTGTGTGTGTGAGGCTGTGTGTGCGCGGGGGGAGCTGTGTGTGTGTGGGTGTGT	87	Long Reads (vamos)	16bp+	16	19.8473282442748	274.314973576042
chr5:34450956:CCTT	4	Long Reads (vamos)	4-6bp	20	20.2307692307692	1.29516994633274
chr5:34467940:GTACATATACAGAGATAT	18	Long Reads (vamos)	16bp+	2	2	0
chr5:34476117:AAGTGGGTTTTTAAAG	16	Long Reads (vamos)	16bp+	2	1.98924731182796	0.010752688172043
chr5:34476546:AAATAATAA	9	Long Reads (vamos)	7-15bp	4	4	0.019047619047619
chr5:34490766:CGGGAGGGGAGGGTGG	16	Long Reads (vamos)	16bp+	5	4.95348837209302	0.13844476744186
chr5:34491090:TGTGTGTGTGTT	12	Long Reads (vamos)	7-15bp	3	2.95098039215686	0.0470782372354883
chr5:3449656:ATTT	4	Long Reads (vamos)	4-6bp	14	13.6793893129771	0.77334116265414
chr5:3450086:TATGTGTTGTGTGTGTGTTTGTGTATGT	28	Long Reads (vamos)	16bp+	5	4.6260162601626	0.760629081700653
chr5:345034:TGTGTGTCGGATGATGTCCCTGGCTGTGTGTGGGGATGTGTGTGTGGGGAGAGGGGTGGGTGTGTG	66	Long Reads (vamos)	16bp+	6	6.32539682539683	10.4132698412698
chr5:34504617:TTTC	4	Long Reads (vamos)	4-6bp	19	19.5	8.45038167938931
chr5:34521757:TGGAGCCATGGTGAGGCC	18	Long Reads (vamos)	16bp+	2	2	0
chr5:34524853:TTTTTAT	7	Long Reads (vamos)	7-15bp	3	3.40458015267176	0.811978860833823
chr5:34526361:TTGG	4	Long Reads (vamos)	4-6bp	11	9.98230088495575	2.12468394437421
chr5:34537034:TCACCCCTTATCA	13	Long Reads (vamos)	7-15bp	2	2.04395604395604	0.0869352869352869
chr5:34539058:TGTTTGTGTTTGGTTTTT	18	Long Reads (vamos)	16bp+	3	3	0
chr5:3454135:TCACCCACTAACACACGCTCCCGCTAGCACGGCGGGCG	38	Long Reads (vamos)	16bp+	5	5.096	0.32941935483871
chr5:34551331:ATTTT	5	Long Reads (vamos)	4-6bp	11	10.0650406504065	3.19245635079302
chr5:34567878:TTTG	4	Long Reads (vamos)	4-6bp	10	10.496	0.542322580645161
chr5:34572442:AAAAAAGAACG	11	Long Reads (vamos)	7-15bp	4	3.87179487179487	0.129973474801061
chr5:34574089:AAAAAAG	7	Long Reads (vamos)	7-15bp	5	4.95488721804511	0.725222146274778
chr5:34588419:TTTA	4	Long Reads (vamos)	4-6bp	7	6.7719298245614	0.47849712777519
chr5:34601886:ATGTTTTAGGAA	12	Long Reads (vamos)	7-15bp	2	2.01388888888889	0.0420579029733959
chr5:34607270:GTGGGTTCCACATC	14	Long Reads (vamos)	7-15bp	2	2	0
chr5:34611942:AAAAAAAATAA	11	Long Reads (vamos)	7-15bp	2	2.51968503937008	1.31508561429821
chr5:34614002:TGTTTT	6	Long Reads (vamos)	4-6bp	6	6.04310344827586	0.250299850074963
chr5:34614413:TCAC	4	Long Reads (vamos)	4-6bp	13	12.6147540983607	0.751185476222734
chr5:34614536:TTTTGTGTTGTTTGTTTG	18	Long Reads (vamos)	16bp+	2	2.04081632653061	0.0395539659162634
chr5:34616346:TTTTA	5	Long Reads (vamos)	4-6bp	6	5.88188976377953	0.533558305211849
chr5:34621037:TTTTG	5	Long Reads (vamos)	4-6bp	7	7.03875968992248	0.709423449612403
chr5:34623964:TTTATTTATTTATT	14	Long Reads (vamos)	7-15bp	4	3.6875	0.270833333333333
chr5:34646014:CAGAACAGCAAATATTG	17	Long Reads (vamos)	16bp+	2	2	0
chr5:34653855:AAGG	4	Long Reads (vamos)	4-6bp	7	8.18852459016393	7.17904078038206
chr5:34664984:TATATATATGTG	12	Long Reads (vamos)	7-15bp	20	22.4233576642336	35.0253327608416
chr5:34666155:CGACAGTACTCCTAGTCTCACAGTAGGTGTCCCAGGCACCTCC	43	Long Reads (vamos)	16bp+	6	5.4390243902439	0.445021991203519
chr5:3466793:AGGAAAGGAAAGAAAAAAGAA	21	Long Reads (vamos)	16bp+	4	4.0948275862069	0.0865817091454273
chr5:34679317:TCATTCATTCATTCA	15	Long Reads (vamos)	7-15bp	2	2	0
chr5:34682615:GTGATGAGTGGTGGCCA	17	Long Reads (vamos)	16bp+	2	2	0
chr5:34684072:AGCCAGCGACAGTT	14	Long Reads (vamos)	7-15bp	2	1.97183098591549	0.0277665995975855
chr5:34689878:AAAACAAAACAAA	13	Long Reads (vamos)	7-15bp	2	2.05208333333333	0.049890350877193
chr5:34696123:TTTTATTATT	10	Long Reads (vamos)	7-15bp	3	2.99152542372881	0.0939446617412719
chr5:34696854:GTGCGGTGGCTCACGCCTGTAATCCCAGCACTTTGGGAGGCCGAGGTGGGTGGATCACCTGAGGTCGGGAGTTCGAGACCAGCCTGACCAACATGGAGAAACCCTGTCTCTACTAAAAATACAAAATTAGCTGGGTGTGGTGGTACATAACTGTAATCCCAGCTACTCAGGGGGCTGAGGCAGGAGAATTGCTTGAACCCGGGAGGCAGAGGTTGTGGTGACCCAAGATCGTGCCATTGCACTCCAGCCTGGGCAACAAGAGTAAAACTCTGTCTCAAAAAA	282	Long Reads (vamos)	16bp+	2	2	0
chr5:34698040:CCCCTCCCCTCTCTGCCTCCCTTCCTCCCTCCCCTCCTCCCTTCCCCTCCTCCCTTCCCCTCCCTCTCTCCCTTCCCCTCC	81	Long Reads (vamos)	16bp+	2	2.22935779816514	0.178389398572885
chr5:34711321:ACAGAGAACCTTCTTAAGGGTGGGGGAAATT	31	Long Reads (vamos)	16bp+	3	2.98611111111111	0.0138888888888889
chr5:34711898:TTTTCCTTATTCTATTTT	18	Long Reads (vamos)	16bp+	2	2	0.0227272727272727
chr5:34721386:AAATATGTACATATGTTA	18	Long Reads (vamos)	16bp+	2	2	0
chr5:34738337:TTCTACACTTTGCTA	15	Long Reads (vamos)	7-15bp	2	2	0
chr5:34742646:TTTTG	5	Long Reads (vamos)	4-6bp	7	6.7	0.45968992248062
chr5:34744789:CAACAGAAATGATTCTC	17	Long Reads (vamos)	16bp+	2	1.98780487804878	0.0121951219512195
chr5:34748798:AAATTAAAAAAAAAA	15	Long Reads (vamos)	7-15bp	2	2.13888888888889	0.195482866043614
chr5:34753522:AAAAATTAGCTGGGCGTGGTGGCATGTGCCTGTAGTCCCAGCTACTCGGGAGGCTGAGGCAGGAAAATCGCTTGAACCCAGGAAGCGGAGGTTGCAGTGAGCTGAGATTGCACCACTGCACTCCAGCCTGGTGACAGAGCGAGACTCTATCTCAAAAAAAAAAAAAAA	168	Long Reads (vamos)	16bp+	3	3	0
chr5:34760043:CCAGGCCGGAGTGCAGTAGCGTGATCTCGGCTCACTGCAACCTCCG	46	Long Reads (vamos)	16bp+	2	1.98630136986301	0.0136986301369863
chr5:34761353:TTTTG	5	Long Reads (vamos)	4-6bp	6	6.28030303030303	0.38647929678464
chr5:3476412:CATATGTTTATGTATG	16	Long Reads (vamos)	16bp+	2	2	0
chr5:34767579:CCCCCACCA	9	Long Reads (vamos)	7-15bp	6	5.55882352941176	0.396514161220044
chr5:34781973:GGAAATAAAGGGATGGG	17	Long Reads (vamos)	16bp+	2	2	0
chr5:34792218:TTTTCTTTTCTT	12	Long Reads (vamos)	7-15bp	3	3.28346456692913	0.617422822147232
chr5:34796819:ACACACACACACAA	14	Long Reads (vamos)	7-15bp	3	2.94949494949495	0.10966810966811
chr5:34803556:AAAAAAAC	8	Long Reads (vamos)	7-15bp	3	3.37692307692308	0.314192009540847
chr5:3480848:AATAAA	6	Long Reads (vamos)	4-6bp	6	5.97391304347826	0.165980167810831
chr5:34814975:GTGGCTCACACCTGGAATCCCAGCACTTTGGGAGGCCAAGGTGGGCAGATCACCTGAGGTCAGGAGTTCAAGACCAGCTTGGCCAACAAGGCGAAACCCTATCTCTACTAAAAATACAAAAACTAGGCCGGGGTTG	136	Long Reads (vamos)	16bp+	2	2	0
chr5:3481887:TGTCACTCAGGCTGGAG	17	Long Reads (vamos)	16bp+	2	1.98876404494382	0.0112359550561798
chr5:3482407:CCCACACACACATGCACACACACACA	26	Long Reads (vamos)	16bp+	2	1.96511627906977	0.03406292749658
chr5:3482623:TTTTTTTGTTTT	12	Long Reads (vamos)	7-15bp	4	4.13846153846154	0.383780560524747
chr5:34829104:ATATGTACATATATACACACAC	22	Long Reads (vamos)	16bp+	4	3.99186991869919	0.0737038517926163
chr5:34836079:TTTT	4	Long Reads (vamos)	4-6bp	5	5.13178294573643	1.47468507751938
chr5:3484097:ACACATAATACACACATTACACATATGCACACACTATACAC	41	Long Reads (vamos)	16bp+	2	2.05128205128205	0.0492840492840493
chr5:3484182:TACACATATACACACACTATACATGCATATATACACATATACCCACTATACACAAATACACACACGTAATGCACTACACATATGTGCACACACA	94	Long Reads (vamos)	16bp+	5	5.15789473684211	0.134140661387983
chr5:34842156:ATTTAATTTCAATACTAT	18	Long Reads (vamos)	16bp+	2	2	0
chr5:34843162:ATAAAAATTGAAGTTC	16	Long Reads (vamos)	16bp+	2	2	0
chr5:34844487:TTGTGCTTTTCTGAATTTTCTTTTTATTTAAACATTGAACATTCACTATTTAAGC	55	Long Reads (vamos)	16bp+	2	2	0
chr5:34846576:ATATATATACACACAC	16	Long Reads (vamos)	16bp+	4	3.93650793650794	0.107936507936508
chr5:34855119:GGCTAAGGTTAGGACTGGTAAGATGAACCTGGAAAGGAGAAGGGTACATTGGGCA	55	Long Reads (vamos)	16bp+	2	1.94871794871795	0.635278514588859
chr5:34859804:TTTT	4	Long Reads (vamos)	4-6bp	12	12.8759124087591	4.62419493344783
chr5:3486875:TCTCTCCCCCTCTTTTCTG	19	Long Reads (vamos)	16bp+	2	2	0
chr5:34877404:TTCT	4	Long Reads (vamos)	4-6bp	8	8.55905511811024	1.35958005249344
chr5:34878051:AAAATTTAAAACAATACCATTTACATTAGCACTCCAAG	38	Long Reads (vamos)	16bp+	2	2	0
chr5:34882199:ACCACCAGTACC	12	Long Reads (vamos)	7-15bp	2	2	0
chr5:3488642:TCTCTCTGTC	10	Long Reads (vamos)	7-15bp	2	2.0495867768595	0.0808539944903581
chr5:3488788:TCTCTCCCCCTTCCTGTCTGT	21	Long Reads (vamos)	16bp+	2	1.98630136986301	0.0136986301369863
chr5:3488846:CCCTCTCTTCTCTCTCTCTCTCCCTGTCTCTCTCCCTCTCTCTCTGTCTCTTT	53	Long Reads (vamos)	16bp+	3	3.59433962264151	0.662443845462713
chr5:34894883:ATG	3	Long Reads (vamos)	2-3bp	18	17.9137931034483	1.22728635682159
chr5:34899888:AAAAAAAACAAACA	14	Long Reads (vamos)	7-15bp	2	2.07692307692308	0.0716952949962659
chr5:3491388:GGTTTGGTTTAGTTTTT	17	Long Reads (vamos)	16bp+	2	2	0
chr5:34914571:TTATTATGACTATTAAG	17	Long Reads (vamos)	16bp+	2	2	0
chr5:34921174:GAGTTTAAGAGTACTATATTAATTA	25	Long Reads (vamos)	16bp+	2	2	0
chr5:34924005:TAGAAGTTTCTCTCTCAAAGC	21	Long Reads (vamos)	16bp+	2	1.98850574712644	0.0114942528735632
chr5:34928178:CCAAATTAAGTTGGAGGGAAAAAAATACT	29	Long Reads (vamos)	16bp+	2	1.98648648648649	0.0135135135135135
chr5:34929382:CCTTCCTCCCACGCGGCCCGCCTCTTTCCCCGCCAAGCTCCCG	43	Long Reads (vamos)	16bp+	3	2.98571428571429	0.0142857142857143
chr5:3493052:TATATAATAAAAGTATATATG	21	Long Reads (vamos)	16bp+	3	2.97826086956522	0.0215002388915432
chr5:3493129:ATATATATATACATATAT	18	Long Reads (vamos)	16bp+	3	3.38793103448276	0.309070464767616
chr5:34931346:TAGTGTAGAAGCATATTCTTAGGAGTTTGGGT	32	Long Reads (vamos)	16bp+	2	2	0
chr5:34932664:CTCACCAA	8	Long Reads (vamos)	7-15bp	5	5.03508771929825	0.193448222325726
chr5:34943542:TTTTCCCTTGCAACAGG	17	Long Reads (vamos)	16bp+	2	2.01282051282051	0.0128205128205128
chr5:34953573:AAAACACTGTAT	12	Long Reads (vamos)	7-15bp	4	4.07291666666667	0.0893640350877193
chr5:34964225:GTTTTTTGTTTTGTTT	16	Long Reads (vamos)	16bp+	3	2.53982300884956	0.25063211125158
chr5:34968204:CAAAACAAAACAAAAAAA	18	Long Reads (vamos)	16bp+	5	5.6260162601626	1.53112088497934
chr5:34983716:ATTTATTTAT	10	Long Reads (vamos)	7-15bp	3	2.98765432098765	0.0373456790123457
chr5:34993621:TTAATTAGTATTACTAATTTATTAAATTTAT	31	Long Reads (vamos)	16bp+	3	3.21782178217822	0.332079207920792
chr5:35009188:CAACATTCCTCCCTGGTTACTTGGGAGGTTGAAATCCATTCACAAGTAA	49	Long Reads (vamos)	16bp+	2	2	0
chr5:3501181:AAATCTAAACTGTTTTT	17	Long Reads (vamos)	16bp+	2	1.98989898989899	0.0101010101010101
chr5:35015960:AGAGCTTAACCTGGGAGTCAGACAGACCTGGGCTGGAATC	40	Long Reads (vamos)	16bp+	2	2	0
chr5:3502204:TTTATTTTTTTTTTT	15	Long Reads (vamos)	7-15bp	1	1.20833333333333	0.167253521126761
chr5:35023165:AAAAAGA	7	Long Reads (vamos)	7-15bp	6	5.78832116788321	0.87398024903392
chr5:35023861:TATT	4	Long Reads (vamos)	4-6bp	10	10.4545454545455	1.06679035250464
chr5:35037498:CCCTCCCTCCCTCCCTTCCC	20	Long Reads (vamos)	16bp+	3	2.72566371681416	0.218710493046776
chr5:35040063:AGAG	4	Long Reads (vamos)	4-6bp	17	17.0454545454545	2.56280360860514
chr5:35041822:TTCAAAGAGATATATA	16	Long Reads (vamos)	16bp+	3	3	0
chr5:35045743:TTTTTT	6	Long Reads (vamos)	4-6bp	5	5.39097744360902	2.34597858282069
chr5:35051602:ACAAGGACCTTTAATT	16	Long Reads (vamos)	16bp+	2	2	0
chr5:35054484:TGAAAATTAAATGTTGATGAATAGGGAGTTTAATAGATTGTATAGATGTATAAAACTAAGCAGCT	65	Long Reads (vamos)	16bp+	3	3	0
chr5:35059440:CTCTTAGACATAAA	14	Long Reads (vamos)	7-15bp	2	2	0
chr5:35075860:GCAACATTTGCTGTTCT	17	Long Reads (vamos)	16bp+	2	1.98823529411765	0.0117647058823529
chr5:35090582:TTG	3	Long Reads (vamos)	2-3bp	9	8.95495495495495	1.33431613431613
chr5:35097420:GAGTTGTCCAAGGTCACACAGCTAGT	26	Long Reads (vamos)	16bp+	2	2	0
chr5:35101687:ACATATATACATATAAAACATAAATATACCTTATAAAACATATATATAACTTATAAATA	59	Long Reads (vamos)	16bp+	2	2	0
chr5:35102486:TCTCC	5	Long Reads (vamos)	4-6bp	13	13.2045454545455	1.85860513532269
chr5:35105042:GCAACATTTGCTGTTCT	17	Long Reads (vamos)	16bp+	2	2	0
chr5:35111870:TAAAATAAAAAGCTATTACTATCGTAA	27	Long Reads (vamos)	16bp+	2	1.98571428571429	0.0142857142857143
chr5:35113069:ACCTTTCCATCCATCTATCAACCTACCCACCCATTTATCCATCCATCCATCCATCCATCCATCCATCC	68	Long Reads (vamos)	16bp+	7	6.94214876033058	0.0882920110192837
chr5:35122535:ACTGACATTAGCCCAAGGTTAGTCTTTTGTCCTGACAAATTGTCAGATAA	50	Long Reads (vamos)	16bp+	2	2	0
chr5:35130227:TTTGATGGTGGTTGGATTTG	20	Long Reads (vamos)	16bp+	2	1.98666666666667	0.0133333333333333
chr5:35137824:TCGCTTGAACCCGGGAAGCAGA	22	Long Reads (vamos)	16bp+	2	2	0
chr5:35153717:ACACACAC	8	Long Reads (vamos)	7-15bp	7	7.33057851239669	1.07314049586777
chr5:35156128:AAAAAAAAAAAC	12	Long Reads (vamos)	7-15bp	2	2.05714285714286	0.131318681318681
chr5:35158619:TGAGAGTATCCAAG	14	Long Reads (vamos)	7-15bp	2	2	0
chr5:35167132:TCTA	4	Long Reads (vamos)	4-6bp	16	15.8943089430894	1.84939357590297
chr5:3519364:TCTATTTGTGA	11	Long Reads (vamos)	7-15bp	3	2.97647058823529	0.023249299719888
chr5:35196035:AAATA	5	Long Reads (vamos)	4-6bp	5	6.53763440860215	7.7947639083684
chr5:3520016:CACATACGCACACATACATG	20	Long Reads (vamos)	16bp+	3	2.97752808988764	0.0676710929519918
chr5:35201698:CTCTCCTCTTTTCTTCT	17	Long Reads (vamos)	16bp+	2	1.92857142857143	0.0670103092783505
chr5:35213405:ATTCCCTTTACATT	14	Long Reads (vamos)	7-15bp	2	1.98571428571429	0.0142857142857143
chr5:352179:GTGAGGTTAAATGGGTCAGCTGTAGGGGATGGTCACT	37	Long Reads (vamos)	16bp+	21	20.6296296296296	6.24986180210061
chr5:35226322:AGCTCCATAACCTTGGACT	19	Long Reads (vamos)	16bp+	3	2.98809523809524	0.0119047619047619
chr5:35229104:TATATTTCTATAATA	15	Long Reads (vamos)	7-15bp	3	2.94444444444444	0.05320813771518
chr5:35231369:TTTTTGTTTG	10	Long Reads (vamos)	7-15bp	3	3.23853211009174	0.905538566089025
chr5:35235046:AAAT	4	Long Reads (vamos)	4-6bp	11	10.9831932773109	0.406494801310355
chr5:35250337:TTTTATAAAT	10	Long Reads (vamos)	7-15bp	3	2.9537037037037	0.0632571824160609
chr5:35251592:ATCT	4	Long Reads (vamos)	4-6bp	18	18.3170731707317	1.97241103558577
chr5:35265889:TTTAATTTAGGC	12	Long Reads (vamos)	7-15bp	2	2	0
chr5:35268083:TTTTTTTTTTTT	12	Long Reads (vamos)	7-15bp	2	2.01063829787234	0.182681308625029
chr5:35268748:TTACAGAGAACCTTCTTAAGGGTGGGGGAGATTATAAAGAACC	43	Long Reads (vamos)	16bp+	4	3.95959595959596	0.0391671820243249
chr5:35281764:GAGGTAGGTCAGGTCAAGCTGAGGTC	26	Long Reads (vamos)	16bp+	2	2	0
chr5:35281824:AGTTGCCTGCCAGGA	15	Long Reads (vamos)	7-15bp	2	1.98958333333333	0.0104166666666667
chr5:35285320:AACTATGGATATATACATG	19	Long Reads (vamos)	16bp+	2	1.98571428571429	0.0142857142857143
chr5:35290721:TTATATATATATATAGT	17	Long Reads (vamos)	16bp+	3	3.23157894736842	0.201119820828667
chr5:35298302:ATTTAACATAGTGAATTACAAATA	24	Long Reads (vamos)	16bp+	2	2	0
chr5:35300940:TTCCTCTTCCTTCCTCCTCCCTA	23	Long Reads (vamos)	16bp+	2	1.98809523809524	0.0119047619047619
chr5:35303938:TTATT	5	Long Reads (vamos)	4-6bp	11	11.2033898305085	2.45400550485296
chr5:35321410:AAC	3	Long Reads (vamos)	2-3bp	9	9.1304347826087	3.34248665141114
chr5:35334088:TATATACACACA	12	Long Reads (vamos)	7-15bp	3	3.16363636363636	0.174812343619683
chr5:35334217:ATACATACACAT	12	Long Reads (vamos)	7-15bp	9	8.6484375	0.528973917322835
chr5:3536135:CGCTGGACCCAGGTG	15	Long Reads (vamos)	7-15bp	3	2.96590909090909	0.033307210031348
chr5:35365372:TTTTATCATGAAGTAATCTCTCA	23	Long Reads (vamos)	16bp+	2	2.01282051282051	0.0128205128205128
chr5:3537119:ACCCTGGAAGGATA	14	Long Reads (vamos)	7-15bp	2	2.02409638554217	0.0238025271818983
chr5:35377848:TTTGAACACGTGGA	14	Long Reads (vamos)	7-15bp	3	2.91578947368421	0.077939529675252
chr5:35379137:TATTTAGTGAACACTTCAAAAATGATGACTTAAATATTTGGGATTTGGTTGGCAAATTGAAAACACTCTAACAAAACA	78	Long Reads (vamos)	16bp+	2	2	0
chr5:3538095:CAGGTGCCATGCAAAGGCA	19	Long Reads (vamos)	16bp+	2	1.84375	0.133223684210526
chr5:35394462:CATTGAATTGGAAAAAGTCTAGAAGTTTGAAATACCAGTAGAGTTTTAACTTTAATTTCATTTTT	65	Long Reads (vamos)	16bp+	2	2	0
chr5:35408354:GTTGCAAAATATTC	14	Long Reads (vamos)	7-15bp	2	1.98913043478261	0.0108695652173913
chr5:35409327:CCATTATG	8	Long Reads (vamos)	7-15bp	3	2.95833333333333	0.0404929577464789
chr5:3541604:TTATGTTAAAAAGAATGTTAAAC	23	Long Reads (vamos)	16bp+	3	2.69811320754717	0.212758310871518
chr5:35422661:ATCT	4	Long Reads (vamos)	4-6bp	6	7.2436974789916	7.44010824668851
chr5:35429292:GAAAGAAACAAAGAAGAAAGAGAGA	25	Long Reads (vamos)	16bp+	5	4.94214876033058	0.0716253443526171
chr5:35431371:AGGAAAAGGAGAAAG	15	Long Reads (vamos)	7-15bp	4	4.33064516129032	0.239378442171518
chr5:35435560:AGCATTAATATAA	13	Long Reads (vamos)	7-15bp	2	1.98571428571429	0.0142857142857143
chr5:35438079:AGAACTTCCATGAAATCTTTCCTTTTGAATAG	32	Long Reads (vamos)	16bp+	2	2	0
chr5:35438436:CACATTTCCCTCTGAC	16	Long Reads (vamos)	16bp+	3	3.01149425287356	0.0114942528735632
chr5:35445000:CTAGCTC	7	Long Reads (vamos)	7-15bp	4	3.95698924731183	0.150303880317906
chr5:3546376:TGAAGAAAGACAATCAATACTGATAT	26	Long Reads (vamos)	16bp+	2	2	0
chr5:35467794:GGAAATTGGAATAAATGCCTT	21	Long Reads (vamos)	16bp+	2	2	0
chr5:35472302:AATATGCACAATCTGTGGGAGAAATTAATAGAAATT	36	Long Reads (vamos)	16bp+	4	4.00970873786408	0.0489244241385875
chr5:35488047:AAGCACAGTGAAA	13	Long Reads (vamos)	7-15bp	2	1.97368421052632	0.0259649122807018
chr5:35494302:GACAGTGGGTGCAG	14	Long Reads (vamos)	7-15bp	2	1.97183098591549	0.0277665995975855
chr5:35494793:GCTTTGAAGAGAGCAGTGGTTCTCCCAGCATGCAGCTGGAGATCTGAGAATGGGCAGACTGCCTCCTC	68	Long Reads (vamos)	16bp+	2	2.02352941176471	0.0470588235294118
chr5:35500387:AAAATTAAA	9	Long Reads (vamos)	7-15bp	3	3.19047619047619	0.174908424908425
chr5:35509274:TTTGTTTGTTTG	12	Long Reads (vamos)	7-15bp	3	2.63063063063063	0.235053235053235
chr5:35509801:CCCTTACAAATGGGATTAGTA	21	Long Reads (vamos)	16bp+	2	1.98823529411765	0.0117647058823529
chr5:35524768:TAACGTACTTCATGGTTACTTATTATTAAATTACGGAACACATAACAATGGTCTGTAGAAACAATTCTTCCAAGCTTCTAGCTTTCATTTTTGCTCTTATGGTTTATCTCCAACTGAAAAACTGCATTTTTTTTGTCACATGGAAGTATTGAAATCGTAAACAATTCAGAAGATATTAGAAAAAAGAAAGTCCGGCTGTCTATTTTGCATCTTTAAAACGTTGAGCCCAAAATATAAAGAGAAATTTTTCGTATCTCAAACATTCTCAACAGCTTCTTCCCCTCGATAACCATGTATGTCATTATGCAATAACATTTATGATCAACAACTGTGGTAAATTTTTACATAATTCACAATTTTTACTGCATCAGTAAGCATACTGATTAGGTCAGCTGACATTTTTCACAGCAAGACTTTCTCAATGAAGGAAGCAATAGATGTATATCCTAGCATAGCTTCT	460	Long Reads (vamos)	16bp+	2	2	0
chr5:35532111:AGAACCTTTATGTCTAGCTCAGGGATTGTAAATACACCAATTGGCACTCTGTATGTAGCTCAAGGTTTGTAAACACACCAATCAGCACCCTGTGTCTAGCTCAAGGTTTGTGAGTGCACCAATGGGACACTCTGTTATCTAGCTACTCTAGTAGGGCCTTGG	162	Long Reads (vamos)	16bp+	2	2	0
chr5:35540995:ACACACACACACATGC	16	Long Reads (vamos)	16bp+	2	2	0.0229885057471264
chr5:35548604:TATCCATATAGATTTA	16	Long Reads (vamos)	16bp+	4	4	0
chr5:35551454:TTTTGTTGTATTTG	14	Long Reads (vamos)	7-15bp	2	2	0
chr5:35566116:AGGGAGTCATCATTGAATCTTATCT	25	Long Reads (vamos)	16bp+	2	1.98571428571429	0.0142857142857143
chr5:35578488:TTTAATTTAAATGAAGTCCAGTGT	24	Long Reads (vamos)	16bp+	2	2	0
chr5:35581010:CTAATGACATAG	12	Long Reads (vamos)	7-15bp	2	1.68604651162791	0.217920656634747
chr5:35590234:AGTATTTTAGTGTTTAATATTAGA	24	Long Reads (vamos)	16bp+	2	2	0
chr5:35610220:ATAATAATTAAT	12	Long Reads (vamos)	7-15bp	2	2	0
chr5:35619675:CAAA	4	Long Reads (vamos)	4-6bp	11	11.175572519084	0.607398708162067
chr5:35624240:GAAGATTAGAGGCAGGGCTGA	21	Long Reads (vamos)	16bp+	2	2	0
chr5:35636975:AAAAAAGAAAAGAAAAG	17	Long Reads (vamos)	16bp+	2	2.18518518518519	0.170993423329872
chr5:356447:GCAGTCAGCGACTGAGGAAGAGCGCCCGCGAGTGGAGGCCCTCAGTCACGGAGTCCACCCGG	62	Long Reads (vamos)	16bp+	47	43.007299270073	69.2278875053671
chr5:35648364:TTTTTTTTTG	10	Long Reads (vamos)	7-15bp	4	3.81904761904762	0.284249084249084
chr5:35653663:AGGCCGGGCGCAGTGACTCACGCCTGTAATCCCAGCACTTTGGGAGGCCGAGGCAGGCAGATTATGAGGTCAGGAGTTCGAGACCAGCCTGACCAGCATGGTGAAACCCCTGTCTCTACTAAAAATACAAAAAATTAGCCGGGCGTGGTGGCGTGTGCCTGTAGTCCCAGCTACTCGGGAGGCTGAGGCAGGAGAATTGCTTGAACCCAGCAGGCGGAGGTTGCAGTAAGCCGAGATCGCACCACTGCACTCCAGCCTGGGTGACAGAGTGAGACTCTGTCTCAAAAAAAAAAAAAAAAAAGTAAAATAAC	311	Long Reads (vamos)	16bp+	2	2	0
chr5:35661356:ATATATACCAAAAAAT	16	Long Reads (vamos)	16bp+	2	2.14117647058824	0.122689075630252
chr5:35664293:GGAA	4	Long Reads (vamos)	4-6bp	28	28.2	2.62388059701493
chr5:35664698:AGGGAG	6	Long Reads (vamos)	4-6bp	27	23.8195488721805	53.9368876737298
chr5:35672221:TTGAACATAATGTTCATTATAATGTTA	27	Long Reads (vamos)	16bp+	3	2.90789473684211	0.0847368421052632
chr5:35672616:AAATAGTGTAATACATTTGCTTGAAC	26	Long Reads (vamos)	16bp+	2	2.07317073170732	0.611863896416742
chr5:3567328:CTGTGTTTTAATTTGAAAGTGAGATCTGAACACTT	35	Long Reads (vamos)	16bp+	2	2	0
chr5:35682058:AAAGTGCTGTGCCAAGGG	18	Long Reads (vamos)	16bp+	2	1.9875	0.0125
chr5:35687897:TTTGCAAGCAAAAAAA	16	Long Reads (vamos)	16bp+	5	4.93076923076923	0.0649373881932021
chr5:35692409:CAAACAAAACAAA	13	Long Reads (vamos)	7-15bp	2	1.98876404494382	0.079417773237998
chr5:35708532:CACCACCATCACTACCACCATCCCCACCACAGCCATCACCACCTCCACCACCATCACCACCACTACCACCAGCACCATCACCACCTCTACCTCCATCACCGTCACCACCTCTACCTCCATCACCATCACCACCATCATCACCTCTATCTCCACTACCACTACCAACACCACCATCACTACCACCATCCCCACCATCATCACCTCTATCTCCACTACCACTACCAA	225	Long Reads (vamos)	16bp+	4	3.90977443609023	1.00694919115972
chr5:35712232:TTTATTTATTTA	12	Long Reads (vamos)	7-15bp	3	3.43859649122807	0.266107747244217
chr5:35713734:TATATATTTTATATATAG	18	Long Reads (vamos)	16bp+	39	53.3014705882353	1227.05659041394
chr5:35714680:TTTA	4	Long Reads (vamos)	4-6bp	11	10.9099099099099	0.700900900900901
chr5:3572126:AGGCAGGAAAAGAGATACTGGCCAAAGGGTACAAAACCTCAGTT	44	Long Reads (vamos)	16bp+	2	2	0
chr5:35733098:TTTTTTG	7	Long Reads (vamos)	7-15bp	5	4.70229007633588	0.68761009982384
chr5:35734695:CTTTCTTTTTTTT	13	Long Reads (vamos)	7-15bp	3	2.60162601626016	0.585898973743836
chr5:3574678:CAGCTCAGGATGTCAAGGGGCTGGTCCCACCACCCTCATGTGGGACTGGCTA	52	Long Reads (vamos)	16bp+	4	3.97142857142857	0.0571428571428571
chr5:35750983:TATATATATACG	12	Long Reads (vamos)	7-15bp	14	13.4925373134328	4.65783862641679
chr5:35756855:TTTCTA	6	Long Reads (vamos)	4-6bp	5	5.05494505494505	0.0747252747252747
chr5:35757071:ATAACAATTAAAAATATCGTTTACTAGTTATA	32	Long Reads (vamos)	16bp+	3	3.18072289156627	0.149867763737878
chr5:35759120:TTTTGTATTTGTA	13	Long Reads (vamos)	7-15bp	2	1.98571428571429	0.0142857142857143
chr5:35776462:TTTAAGGTATTTACAAA	17	Long Reads (vamos)	16bp+	2	1.98684210526316	0.0131578947368421
chr5:3577691:GATA	4	Long Reads (vamos)	4-6bp	29	30.0735294117647	20.8241830065359
chr5:35777664:AAAT	4	Long Reads (vamos)	4-6bp	11	11.1666666666667	4.15781710914454
chr5:35785497:TTTTAA	6	Long Reads (vamos)	4-6bp	9	8.98130841121495	0.395873743607829
chr5:35786106:ACAAAAAGAGACTTTA	16	Long Reads (vamos)	16bp+	2	1.95774647887324	0.041046277665996
chr5:35807721:GAGAAACTAAGGACAAACCCCA	22	Long Reads (vamos)	16bp+	2	1.9873417721519	0.0126582278481013
chr5:35808699:TATATATATACACACATATATATTTATATG	30	Long Reads (vamos)	16bp+	4	3.95959595959596	0.059575345289631
chr5:35814731:AAAAATCCAAAGT	13	Long Reads (vamos)	7-15bp	2	2	0
chr5:35822037:TGTGTGTGTGTG	12	Long Reads (vamos)	7-15bp	4	3.98198198198198	0.145126945126945
chr5:35824840:AAAAAAAACA	10	Long Reads (vamos)	7-15bp	5	5.67441860465116	1.47129360465116
chr5:35831983:GTACAATTCTATT	13	Long Reads (vamos)	7-15bp	2	1.97183098591549	0.0277665995975855
chr5:35836965:CTGAGTGGAGTGGCTTGCA	19	Long Reads (vamos)	16bp+	2	2	0
chr5:35841656:TCTAGAATATATGTAGATATATATCTAGAATG	32	Long Reads (vamos)	16bp+	4	4.1869918699187	0.251632680261229
chr5:35841934:TATATATGTAATATATGTAAAATATATGTATATATT	36	Long Reads (vamos)	16bp+	5	4.99115044247788	0.00884955752212389
chr5:35842280:TATATATATA	10	Long Reads (vamos)	7-15bp	11	11.2769230769231	0.775432319618366
chr5:35842435:TATATATGTA	10	Long Reads (vamos)	7-15bp	4	3.98039215686275	0.0392156862745098
chr5:35843089:TTTCTGTTTTGTCTTAAAT	19	Long Reads (vamos)	16bp+	2	1.97260273972603	0.0270167427701674
chr5:35852780:GTTT	4	Long Reads (vamos)	4-6bp	8	7.86614173228346	0.910511186101737
chr5:35853798:GCAATCTCAGTTCACTGC	18	Long Reads (vamos)	16bp+	2	1.98936170212766	0.0106382978723404
chr5:3586221:GTGGGAAGGTGTAGGTGATCATGGGTGGTA	30	Long Reads (vamos)	16bp+	22	21.9179104477612	0.166142969363708
chr5:35867749:TGTCCTTTCCTTCCTTACC	19	Long Reads (vamos)	16bp+	2	2.01298701298701	0.012987012987013
chr5:35880751:TTTG	4	Long Reads (vamos)	4-6bp	7	7.17073170731707	0.568972411035586
chr5:35885402:TGAAGTTCAAGTG	13	Long Reads (vamos)	7-15bp	2	2.18888888888889	0.154931335830212
chr5:35888546:GTATACATGTATGCATACATATGTATACATACATATATACA	41	Long Reads (vamos)	16bp+	4	4	0.0285714285714286
chr5:35892504:AGCTAAACACAGGGTGCTGATTGGTGTGTTTACAAACCTTG	41	Long Reads (vamos)	16bp+	3	3	0
chr5:35893956:AAGCTTTTCAGC	12	Long Reads (vamos)	7-15bp	2	1.97183098591549	0.0277665995975855
chr5:35894197:TATATCCTCTGTACTGC	17	Long Reads (vamos)	16bp+	2	2.12745098039216	0.112308289652495
chr5:35896292:AAGAAAAGAAAAAGGC	16	Long Reads (vamos)	16bp+	2	1.96511627906977	0.03406292749658
chr5:35896627:ATTAAAATATACATGTTTATAAATATAT	28	Long Reads (vamos)	16bp+	2	2	0
chr5:35896691:AATATATTTTAT	12	Long Reads (vamos)	7-15bp	6	6.09090909090909	0.1
chr5:35897813:TTTTG	5	Long Reads (vamos)	4-6bp	11	10.8582089552239	0.438390753001908
chr5:3590365:TGCGGG	6	Long Reads (vamos)	4-6bp	5	4.8034188034188	0.435160624815797
chr5:35910707:ACACACACACAA	12	Long Reads (vamos)	7-15bp	2	2.02816901408451	0.0277665995975855
chr5:3591275:CTTCTGGGCGTTTC	14	Long Reads (vamos)	7-15bp	2	1.96428571428571	0.0348537005163511
chr5:35925654:AAAAAGGGAAAAAGTCTTCTTAAAAAACAGGAGACCACA	39	Long Reads (vamos)	16bp+	5	4.52727272727273	0.306588824020017
chr5:3593475:CCCACCCAGCTCC	13	Long Reads (vamos)	7-15bp	3	2.9622641509434	0.0366576819407008
chr5:35940820:ATCTAT	6	Long Reads (vamos)	4-6bp	13	13.0756302521008	0.409485828229597
chr5:35962774:GGCTAGGAGGTGTTTTTCCTCCAGATTCTGAGGGTCAAAGCAGACTCAGTGGTTCAGGATACACA	65	Long Reads (vamos)	16bp+	2	1.98947368421053	0.0105263157894737
chr5:35972550:TTCTGATTTCCTAGGA	16	Long Reads (vamos)	16bp+	2	2	0
chr5:35975665:TTTTATTATACTTT	14	Long Reads (vamos)	7-15bp	3	2.97674418604651	0.0229822161422709
chr5:35976852:GAGAAAGAGAAAGAAAGAAAAGAAAGAAAGAAAAAGAGAGAGAAAGAAAGAAAGAGAGAAAGGGAGAAAGAGAA	74	Long Reads (vamos)	16bp+	5	4.6875	0.248031496062992
chr5:35987350:AACACTTGAACCC	13	Long Reads (vamos)	7-15bp	2	2	0
chr5:35992228:ATTTAAAGCATTACATTT	18	Long Reads (vamos)	16bp+	2	1.98888888888889	0.0111111111111111
chr5:35993906:AAAC	4	Long Reads (vamos)	4-6bp	6	6.34375	0.589566929133858
chr5:36002129:TGTGTGTGTGT	11	Long Reads (vamos)	7-15bp	4	3.82222222222222	0.260174781523096
chr5:36003978:GACTTTAAGTCTGAGAAGAAACACGTTAAAACCTGTTCTCTCTGAAGCCTGCTACCTGGAGGCTTGACAAAACTTT	76	Long Reads (vamos)	16bp+	2	2	0
chr5:36010460:AAAAAAAGAAACAGAAGAAA	20	Long Reads (vamos)	16bp+	2	1.98958333333333	0.115679824561404
chr5:3601440:TGTGTGTGAGTGTC	14	Long Reads (vamos)	7-15bp	3	3.33663366336634	0.225544554455446
chr5:36014662:TTTT	4	Long Reads (vamos)	4-6bp	12	11.5681818181818	5.81974323386537
chr5:36019759:TTAT	4	Long Reads (vamos)	4-6bp	12	11.625	0.683252427184466
chr5:3602548:GCCGAGTCCCGAAGTCAGA	19	Long Reads (vamos)	16bp+	2	1.98876404494382	0.0112359550561798
chr5:36026141:AGAT	4	Long Reads (vamos)	4-6bp	22	21.9692307692308	1.51842576028623
chr5:36034310:ACTCCACTCCAGCCTGGACAACAAGAGCGAA	31	Long Reads (vamos)	16bp+	2	2	0
chr5:36045600:AAAAGAAAAAG	11	Long Reads (vamos)	7-15bp	5	4.62121212121212	0.405042794355771
chr5:36051712:TCCA	4	Long Reads (vamos)	4-6bp	13	12.6638655462185	0.631818829226606
chr5:36054936:CTCCTCCCTGTCATATT	17	Long Reads (vamos)	16bp+	2	2.01219512195122	0.0121951219512195
chr5:36068894:GAAG	4	Long Reads (vamos)	4-6bp	26	25.837037037037	6.15234936428966
chr5:36074697:TTTTATCTAGGAT	13	Long Reads (vamos)	7-15bp	2	2.03488372093023	0.03406292749658
chr5:36077390:TTGTTC	6	Long Reads (vamos)	4-6bp	7	6.89010989010989	0.276678876678877
chr5:36078592:CTGCCTGCTCCGTGGGGCTGCGGCTC	26	Long Reads (vamos)	16bp+	2	2.02469135802469	0.0493827160493827
chr5:36091836:CATCAGAATTGTC	13	Long Reads (vamos)	7-15bp	3	3	0
chr5:36092004:AATTACTATATTTTATAAATGGAAATACCGCTACT	35	Long Reads (vamos)	16bp+	2	2	0
chr5:36096989:TGTGGCTTGGCTTTTTAGCTTTGTATTCTCTTAACAGTGTCTT	43	Long Reads (vamos)	16bp+	2	2	0
chr5:3609851:AAAACTAAAGATCAGTGTAACAATAATAGCGAAGCATATGGAAT	44	Long Reads (vamos)	16bp+	2	2	0
chr5:36118797:GTGCCACCATGCCCAGCTAATTTTTTGTATTTTTAGTAGA	40	Long Reads (vamos)	16bp+	2	1.98979591836735	0.0102040816326531
chr5:36119983:TCTCTTTCTTTCTTTC	16	Long Reads (vamos)	16bp+	6	5.84	0.264516129032258
chr5:36120101:AGGCTGGAGTGCAGTGGCACAATCTCGGCTCACTGCAACCTCCGCCTCCTGTTCAAGTGATTCTCCTGCCTCAGCCTCCCGAGTAGCTGGGACTACAGG	99	Long Reads (vamos)	16bp+	3	3	0
chr5:36124924:TAAA	4	Long Reads (vamos)	4-6bp	6	6.06410256410256	0.164668664668665
chr5:36147355:GATGATAAT	9	Long Reads (vamos)	7-15bp	4	3.93258426966292	0.063585291113381
chr5:36147651:TAATGTTACTGAC	13	Long Reads (vamos)	7-15bp	2	1.9875	0.0378164556962025
chr5:36157820:GAGTGGAGTGATGTTCTGAGAAATAAAT	28	Long Reads (vamos)	16bp+	2	2	0
chr5:36175961:AATCAGTTCACTATCCAAAAAACGCAGG	28	Long Reads (vamos)	16bp+	2	2	0
chr5:36176068:ATGGAAGACCTACTTT	16	Long Reads (vamos)	16bp+	2	2.02564102564103	0.0253080253080253
chr5:36181028:AAACAGAATTTGTG	14	Long Reads (vamos)	7-15bp	4	3.97727272727273	0.022466039707419
chr5:36189526:GAACAGCAAATGTTGCT	17	Long Reads (vamos)	16bp+	2	2	0
chr5:36190212:CTGCACCCACTGTC	14	Long Reads (vamos)	7-15bp	1	1.20512820512821	0.165168165168165
chr5:36213294:ATAGTTACCAAATACACT	18	Long Reads (vamos)	16bp+	2	2	0
chr5:3623465:ACTTTCCAGAGGGAAAGGAGACCCCGAGAA	30	Long Reads (vamos)	16bp+	3	2.96739130434783	0.0318920210224558
chr5:36237538:ATATTTTGAATCATTTT	17	Long Reads (vamos)	16bp+	2	2	0
chr5:36274021:TTTCTGCAGGTCACTTTCCTT	21	Long Reads (vamos)	16bp+	3	2.97916666666667	0.0416666666666667
chr5:36291324:TTTTTTA	7	Long Reads (vamos)	7-15bp	7	6.66929133858268	0.429446319210099
chr5:36294736:TATAGTGTATATATACACTATATATACATATATGTGTGTATATATACATATATAATATATGCATATATACATATGTACACTACATATTA	89	Long Reads (vamos)	16bp+	3	3.02631578947368	0.0435491383325571
chr5:3630787:CCATGGCGAGAACTTGATTTTCAT	24	Long Reads (vamos)	16bp+	14	13.7898550724638	1.93361895694489
chr5:3631781:CCTT	4	Long Reads (vamos)	4-6bp	14	12.6222222222222	5.04278606965174
chr5:3631893:TCTT	4	Long Reads (vamos)	4-6bp	43	42.3211678832117	24.1166809789609
chr5:36322163:ATTAAAAAAAAAAAAAA	17	Long Reads (vamos)	16bp+	2	2.17293233082707	0.219867851446799
chr5:36326956:TATC	4	Long Reads (vamos)	4-6bp	19	19.3787878787879	6.22183668748554
chr5:36338900:AGTTGAATGC	10	Long Reads (vamos)	7-15bp	3	3	0.072289156626506
chr5:36340306:CTTT	4	Long Reads (vamos)	4-6bp	15	14.593984962406	0.788448393711552
chr5:36342238:AAAAACAAAAACAA	14	Long Reads (vamos)	7-15bp	3	3.18811881188119	0.194257425742574
chr5:36348923:GTCCCAAACACA	12	Long Reads (vamos)	7-15bp	2	1.98571428571429	0.0142857142857143
chr5:36349009:AAATTACACTTAAAAAATACTTTTTAAA	28	Long Reads (vamos)	16bp+	2	2.08139534883721	0.0756497948016416
chr5:36351207:TTTTTGT	7	Long Reads (vamos)	7-15bp	4	4.03100775193798	0.295906007751938
chr5:36353597:AAAAAT	6	Long Reads (vamos)	4-6bp	5	4.99230769230769	1.15497912939773
chr5:36354617:TCCTCTTCCTACTCC	15	Long Reads (vamos)	7-15bp	2	2.01030927835052	0.0103092783505155
chr5:36355387:TTTCATATTAGTTTCTATAAAA	22	Long Reads (vamos)	16bp+	2	1.98809523809524	0.0119047619047619
chr5:36370495:GTT	3	Long Reads (vamos)	2-3bp	15	14.4436090225564	7.94565960355434
chr5:3637135:GTCTTGCACTGGAGACGCCCAGCATCCCTGTGT	33	Long Reads (vamos)	16bp+	31	40.6058394160584	192.2993774152
chr5:36381126:CTGATGCAAAAGGGACTC	18	Long Reads (vamos)	16bp+	2	2	0
chr5:36391320:TGTTT	5	Long Reads (vamos)	4-6bp	9	8.48514851485148	0.992277227722772
chr5:36405724:GAAAA	5	Long Reads (vamos)	4-6bp	7	6.90082644628099	1.8400826446281
chr5:36424283:TTTTT	5	Long Reads (vamos)	4-6bp	8	8.58955223880597	2.55958927168668
chr5:36432347:GGGAGGTGGATGGG	14	Long Reads (vamos)	7-15bp	2	2.07142857142857	0.0669240669240669
chr5:36434615:TTTTGTACATTTAA	14	Long Reads (vamos)	7-15bp	2	2	0
chr5:36437014:TCACTGGAAATCCAG	15	Long Reads (vamos)	7-15bp	2	2	0
chr5:36437683:AAGAAACAACTAGGTCCT	18	Long Reads (vamos)	16bp+	3	2.73958333333333	0.194627192982456
chr5:36438761:TTTTGTTTCCGT	12	Long Reads (vamos)	7-15bp	3	3.01020408163265	0.030822638333684
chr5:36446585:TTTTTTGT	8	Long Reads (vamos)	7-15bp	5	5.17037037037037	0.291652846876727
chr5:36447322:AAAT	4	Long Reads (vamos)	4-6bp	15	15.0223880597015	1.059645382112
chr5:36448556:TCCAGGTGGTATCTA	15	Long Reads (vamos)	7-15bp	2	1.9875	0.0125
chr5:36448828:TATATCTATTACAAGGTA	18	Long Reads (vamos)	16bp+	2	2.07608695652174	0.0710702341137124
chr5:36458213:TAGAAAGTTCAACAACATAACTC	23	Long Reads (vamos)	16bp+	2	2	0
chr5:36461862:GTACTTACTTTTTAAA	16	Long Reads (vamos)	16bp+	2	2.08235294117647	0.0764705882352941
chr5:3646327:AAAAAATAA	9	Long Reads (vamos)	7-15bp	3	3.15573770491803	0.215214740550061
chr5:36484128:TAA	3	Long Reads (vamos)	2-3bp	16	15.8015873015873	5.40831746031746
chr5:36488485:TC	2	Long Reads (vamos)	2-3bp	83	82.0930232558139	133.038154069767
chr5:36490869:AAGAAGAAGAAATAGAA	17	Long Reads (vamos)	16bp+	2	1.97435897435897	0.0253080253080253
chr5:36498625:TACCCTATGCAGTAGGTATTATT	23	Long Reads (vamos)	16bp+	2	1.98924731182796	0.010752688172043
chr5:36501632:TTCACCTATGTAACAAACC	19	Long Reads (vamos)	16bp+	2	1.97142857142857	0.0281573498964803
chr5:36519598:TAAAATAAAAGTTAAAAAG	19	Long Reads (vamos)	16bp+	2	2	0
chr5:36520230:TTTATTATTGTTGTTAATGTT	21	Long Reads (vamos)	16bp+	2	1.98823529411765	0.0117647058823529
chr5:36523626:TGTGCATGTGTG	12	Long Reads (vamos)	7-15bp	2	1.97183098591549	0.0277665995975855
chr5:36523684:TGTGCGCATGTGTA	14	Long Reads (vamos)	7-15bp	2	2.12871287128713	0.133267326732673
chr5:36528125:ATTT	4	Long Reads (vamos)	4-6bp	9	8.62809917355372	0.435537190082645
chr5:3653189:GAAAGAAAGAAAGAAAGGTGAGAGAGAGAAAGAAAGAAAGAAGAAAGAAAGAAAGAAAGGGAGGGAGGGAGGGAAAG	77	Long Reads (vamos)	16bp+	9	8.84444444444444	1.81890547263682
chr5:36534531:GAGAAGAATAGGAGGGA	17	Long Reads (vamos)	16bp+	2	1.98684210526316	0.0131578947368421
chr5:36539586:AAAAGAAAAGAAG	13	Long Reads (vamos)	7-15bp	5	4.93076923076923	1.38276684555754
chr5:3655333:ATATATATATATATACATATAT	22	Long Reads (vamos)	16bp+	2	2.02380952380952	0.0235226620768789
chr5:36556283:CCTCATCCCTGAGATGCAAA	20	Long Reads (vamos)	16bp+	2	2	0
chr5:36557382:TCTTTTCTTTT	11	Long Reads (vamos)	7-15bp	4	3.69465648854962	0.552201996476806
chr5:36562301:TTTA	4	Long Reads (vamos)	4-6bp	14	66.036231884058	16993.6994075955
chr5:36573089:AAAAGTATCTTCTAACATAG	20	Long Reads (vamos)	16bp+	3	2.87058823529412	0.114005602240896
chr5:3658973:AGATGGAAACACGT	14	Long Reads (vamos)	7-15bp	2	1.97101449275362	0.0285592497868713
chr5:36592956:TCCAGTAGAATATATA	16	Long Reads (vamos)	16bp+	3	2.98780487804878	0.0121951219512195
chr5:3659931:GAACCTTCCCACCACCACAGGAATTCTATATGATGACCTGCCCGTTATGACCTCACA	57	Long Reads (vamos)	16bp+	23	22.9923664122137	85.2845566647093
chr5:36615366:TGTTT	5	Long Reads (vamos)	4-6bp	8	8.06194690265487	0.219342604298357
chr5:36634287:ATAA	4	Long Reads (vamos)	4-6bp	8	8.17821782178218	1.40792079207921
chr5:36636440:TC	2	Long Reads (vamos)	2-3bp	69	68.9774436090226	84.7797903850535
chr5:36640976:ACACACACACACATACAC	18	Long Reads (vamos)	16bp+	2	2.07894736842105	0.100350877192982
chr5:36644014:AAAT	4	Long Reads (vamos)	4-6bp	11	10.2903225806452	1.80120639916077
chr5:36679445:AAAAGAAGTCCACAGTTTCTGTAAG	25	Long Reads (vamos)	16bp+	2	2	0
chr5:36683065:AACTAAGAAACCA	13	Long Reads (vamos)	7-15bp	2	2	0
chr5:36704052:AAT	3	Long Reads (vamos)	2-3bp	11	11.1627906976744	5.40297965116279
chr5:36738135:TTTTA	5	Long Reads (vamos)	4-6bp	7	6.99193548387097	0.495869394177813
chr5:36742499:CCTTTCACAGAGTAAGTG	18	Long Reads (vamos)	16bp+	2	1.98780487804878	0.0121951219512195
chr5:36758357:GAAGCCAGCAGGGTATGTATTTATTCT	27	Long Reads (vamos)	16bp+	2	2	0
chr5:36761855:GCACAATAAAACAA	14	Long Reads (vamos)	7-15bp	2	2	0
chr5:36765088:ATAG	4	Long Reads (vamos)	4-6bp	11	11.2410714285714	1.04946911196911
chr5:36766325:TATATCTGTATTCATTCCCTATTGTCGCAG	30	Long Reads (vamos)	16bp+	3	3	0
chr5:36775243:TGGGCAGGTATATGAC	16	Long Reads (vamos)	16bp+	2	1.98571428571429	0.0142857142857143
chr5:36783076:TCTAGCTCAAGGTTTGTAAACACACCAATCAGCACCCTGTG	41	Long Reads (vamos)	16bp+	5	5	0
chr5:36783598:GAACAAACTCCAGACGCGCCACCTTAAAGAGCTGTAACACTCACCACGAAGGTCTGCAGCTTCACTCCTGAGCCAGCGAGAGCACGAACCCACCAGAAGAAAGAAACTCCGAACACATCCAAACATCAGAAG	132	Long Reads (vamos)	16bp+	3	3	0
chr5:3678688:ATTCCATAGGAATGGAACCTGACCACTACCATCCCTCCATCACCACCTTCTCCTCAGCCCCACGTTGTGTTTCAAGCATGTCA	83	Long Reads (vamos)	16bp+	3	3	0
chr5:3679979:AATC	4	Long Reads (vamos)	4-6bp	7	7.1123595505618	0.282686414708887
chr5:36809224:TTTTTTGGTTTTTGG	15	Long Reads (vamos)	7-15bp	2	2.49074074074074	0.28963309103496
chr5:36830834:AAAATA	6	Long Reads (vamos)	4-6bp	4	4.28089887640449	0.27247191011236
chr5:36833655:CTGTAATCCCAGCACTTTGGGAGGCTGAGGTGGGTAGATCATTTGAGGCCAGGAGTTTGAGACCAGCCTGGCCAACATGGTGAAACCCCGTCTCTACTAAAAATACAAAAAAAAAAAAAAAAAA	124	Long Reads (vamos)	16bp+	2	2	0
chr5:36835429:AATCTTTAGAAGATTCAGGAGCTAA	25	Long Reads (vamos)	16bp+	2	2	0
chr5:36839071:CCATTTTATTTCACTTAAT	19	Long Reads (vamos)	16bp+	2	2	0
chr5:3684260:TGATCCCGCACCTG	14	Long Reads (vamos)	7-15bp	2	1.97183098591549	0.0277665995975855
chr5:36843017:TTTTTTG	7	Long Reads (vamos)	7-15bp	3	3.31182795698925	0.238662926601216
chr5:36843952:AAAACAA	7	Long Reads (vamos)	7-15bp	4	4.2	0.341573033707865
chr5:36855406:TTTGGGTTTGTTTTGTTTTGTTT	23	Long Reads (vamos)	16bp+	2	2.14583333333333	0.125877192982456
chr5:36858797:GTGGGTGTGTGT	12	Long Reads (vamos)	7-15bp	3	3.04166666666667	0.229824561403509
chr5:36865621:TGTGAGGTAAGGGTCCCAGTCTTTTGCA	28	Long Reads (vamos)	16bp+	2	2	0
chr5:3686770:ATATGCAGTATAAA	14	Long Reads (vamos)	7-15bp	2	2	0
chr5:36872646:AAAAAAAAAC	10	Long Reads (vamos)	7-15bp	3	3.03252032520325	0.130081300813008
chr5:36882975:TTAAATGTAGGTATCTGTGGAATA	24	Long Reads (vamos)	16bp+	2	2	0
chr5:36888342:AACTCATTTTTT	12	Long Reads (vamos)	7-15bp	2	1.98571428571429	0.0142857142857143
chr5:3689277:TATTTTATTTCT	12	Long Reads (vamos)	7-15bp	2	2	0
chr5:36894446:AAAAATACATATATA	15	Long Reads (vamos)	7-15bp	2	1.98701298701299	0.012987012987013
chr5:36898822:TAAAACTTAGTTTTAAACTTTTTT	24	Long Reads (vamos)	16bp+	2	1.98591549295775	0.0140845070422535
chr5:36900666:GTTTT	5	Long Reads (vamos)	4-6bp	6	5.63559322033898	0.626756482688686
chr5:36905083:GGTT	4	Long Reads (vamos)	4-6bp	7	6.79347826086957	0.407429526994744
chr5:3691527:TATATACACATACATAT	17	Long Reads (vamos)	16bp+	2	2	0
chr5:36929251:TGATACTGAGCACTTTTTTTTATATGTTTATAAGCCATTCACATGTGTTCTTTGGTGAAG	60	Long Reads (vamos)	16bp+	2	2	0
chr5:36929598:TGTTTTTGTCATCTAAGAACTCTGCCT	27	Long Reads (vamos)	16bp+	2	2	0
chr5:36933152:GTTTTTAAAAACATACT	17	Long Reads (vamos)	16bp+	3	2.51485148514851	0.252277227722772
chr5:36951671:AAATTAGTAATTTCACAGTGTAG	23	Long Reads (vamos)	16bp+	2	1.98591549295775	0.0140845070422535
chr5:36966982:TATATAAATTACATAAA	17	Long Reads (vamos)	16bp+	2	2	0
chr5:36985273:AAGGCCTGAAACCCCAAAGCAAAAGGGTGAAAGCCGGCCTGAGACTCCAAAACAAAAGAGTGATGGGCATCCTGAAACCCCAAAACAGAAGGGTGATGG	99	Long Reads (vamos)	16bp+	2	2	0
chr5:36991561:TAATGAGTAGTAAATTGTCATTTACA	26	Long Reads (vamos)	16bp+	2	2	0
chr5:36992327:AATCCCTAAAATACATC	17	Long Reads (vamos)	16bp+	2	2	0
chr5:36992710:TTTA	4	Long Reads (vamos)	4-6bp	12	11.6470588235294	1.85439720442633
chr5:370038:CCTCCCGGGCCCTCGCTGGAAGCCCCGT	28	Long Reads (vamos)	16bp+	8	9.05426356589147	3.36421996124031
chr5:3700614:CTCCTCTCCTTTTTCTTCTTCTTCTTCTCATTCTCCTTTTTCTTCTCCTTCTTCTCCTCCTTCTCCTCCTCCTCCTTCTTCTTTTCTTCTTCTCCTCCCCCTCTTCCTCCACTCCTCCTCCTCCCTCTTCCTCTTCTCCTCCTCCTCCTTCTTTTCTTCTTCTTCCCTCTTCTTCTCCCTCCTTCTTCTCTTCCTTCTCCTC	202	Long Reads (vamos)	16bp+	4	3.77118644067797	0.195060118788932
chr5:37009550:TGAAGAAAAACTA	13	Long Reads (vamos)	7-15bp	2	2	0
chr5:37013033:GACAGGGTGGCTGCTGGGCGGAGGGGCTCCTCACTTCTCA	40	Long Reads (vamos)	16bp+	20	19.4392523364486	0.531652265914301
chr5:37014182:GAGAGG	6	Long Reads (vamos)	4-6bp	11	10.984126984127	2.25574603174603
chr5:37025334:ATTTTAATTTTCAAATG	17	Long Reads (vamos)	16bp+	2	2	0
chr5:37036333:TGTATATATATA	12	Long Reads (vamos)	7-15bp	4	3.96666666666667	0.0661064425770308
chr5:3703651:AATTAAAGTAAAATTAATAAT	21	Long Reads (vamos)	16bp+	2	1.98823529411765	0.0117647058823529
chr5:37037392:ATATATATATATATATGT	18	Long Reads (vamos)	16bp+	2	2.36734693877551	0.276036187670945
chr5:3703882:TAATAATATATATTAT	16	Long Reads (vamos)	16bp+	2	1.98780487804878	0.0121951219512195
chr5:37041331:TGGCTGACTGCAACCTTCGCCTCCCAGGTTCAAGCGATTCTCATGCCTTAGCCACCCAAGTAGCTGGGATTTTACAGGTGTGCACCACCACACCCGGCTAATTTTTGTATTTTTAGTAGAGACAGGGAATTGCCATGTTGGCCAGGCTGGTCTTGAACTCCGGGCCTCAAGTGATCTGCCTACTGTGGCCTCCCAAAGAGCCGGGATTATAGGCGTGAGCCACTGTGCCCAGCCACTACATTTTTTTTTT	250	Long Reads (vamos)	16bp+	2	2	0
chr5:37050382:GAACCCAGGAAGCAGA	16	Long Reads (vamos)	16bp+	2	2	0
chr5:37052970:CACTTTTCTGTATAGTAGTC	20	Long Reads (vamos)	16bp+	2	2	0
chr5:37054332:TTATCATCAACA	12	Long Reads (vamos)	7-15bp	2	2.14117647058824	0.122689075630252
chr5:37059000:AGATTC	6	Long Reads (vamos)	4-6bp	4	4.08	0.0745945945945946
chr5:370618:TGGGGTGGACAGCCCATGGGAAGGTGTGGGTGA	33	Long Reads (vamos)	16bp+	2	2	0
chr5:3706897:TCTCACTCTCTCCTCCTCCCT	21	Long Reads (vamos)	16bp+	2	2.06521739130435	0.0616340181557573
chr5:3707127:GAAAACAACACATGCATTTCCCATTCTTTTGCACACTTCC	40	Long Reads (vamos)	16bp+	3	2.89320388349515	0.0963259090043785
chr5:3708698:GTATATTATATAAT	14	Long Reads (vamos)	7-15bp	5	5	0.166666666666667
chr5:37091350:AAAAATTA	8	Long Reads (vamos)	7-15bp	3	2.98611111111111	0.0420579029733959
chr5:37097836:ACATCTCAATAATA	14	Long Reads (vamos)	7-15bp	2	1.98809523809524	0.0119047619047619
chr5:37098567:TCATCAGCACACAGAATATTA	21	Long Reads (vamos)	16bp+	2	1.98591549295775	0.0140845070422535
chr5:37105299:AAAACA	6	Long Reads (vamos)	4-6bp	9	8.97692307692308	0.534347048300537
chr5:37108196:ACAA	4	Long Reads (vamos)	4-6bp	11	11.3388429752066	0.509228650137741
chr5:3712594:ATCT	4	Long Reads (vamos)	4-6bp	16	16.4166666666667	1.13585434173669
chr5:37128845:CAAAAAAAAA	10	Long Reads (vamos)	7-15bp	3	2.78125	0.187992125984252
chr5:37130692:TGATAAAGTGTAATACAGTGG	21	Long Reads (vamos)	16bp+	2	2	0
chr5:37131089:TTTGTTTTTGATAACCTTCC	20	Long Reads (vamos)	16bp+	2	2	0
chr5:371592:CTGGGCCCACCTGTC	15	Long Reads (vamos)	7-15bp	4	3.97916666666667	0.0206140350877193
chr5:37178289:AAAAAT	6	Long Reads (vamos)	4-6bp	5	4.88524590163934	0.317301178702073
chr5:37182090:CAAAACAAAACAAAAA	16	Long Reads (vamos)	16bp+	2	1.97959183673469	0.0201977698295813
chr5:37182177:CACATACACACACA	14	Long Reads (vamos)	7-15bp	2	2	0.0285714285714286
chr5:37187985:TTATATAAAAGTC	13	Long Reads (vamos)	7-15bp	2	2	0
chr5:37192569:AAATACCTCATCTGGCCAGGCACGGTGGCTCACACCTGTAATCCCAGCACTTTGGGAGGCCAAGGCGGGCAGATCACGAGGTCAGGAGATTGAGACCATCCTGGCTAACACGGTGAAACCCCGTCTCTACTAAAAATACAAAAAATTAGCTGGGTGTGGTGGCAGGCGCCTGTAGTCCCAGCTACTCGGGAGGCTAAGGCAGGAGAATGGTGGGAACCCGAGCTTGCAGTGAGCCGAGAGCGTGCCACTACACTCCAGCCTGGGCAACAGAGCTAGACTCCATCAAAAAAAAAAAAAAAAAAC	303	Long Reads (vamos)	16bp+	2	2	0
chr5:37207906:GTTTTGTTTTGTTTT	15	Long Reads (vamos)	7-15bp	5	4.61904761904762	0.237714285714286
chr5:37208936:GAAAAAAAAAAA	12	Long Reads (vamos)	7-15bp	2	2.01941747572816	0.15648201027984
chr5:37224095:AATTTAGAATTACTGTTAAGGTCTACAGCAAGCTAAAAGGAGTCCTGCTAATATTATGGCACATATTTTTT	71	Long Reads (vamos)	16bp+	2	2	0
chr5:37225151:CTCAACCTCCTGGGTTCAAGCAATCCTCCCAT	32	Long Reads (vamos)	16bp+	2	2	0
chr5:37225532:ATTTTTTAAAGAGGTC	16	Long Reads (vamos)	16bp+	2	1.98095238095238	0.0188644688644689
chr5:37241462:ATAG	4	Long Reads (vamos)	4-6bp	8	8.02127659574468	0.257606954930222
chr5:37245297:ATATACATATGCACATACACAG	22	Long Reads (vamos)	16bp+	4	3.55855855855856	0.285176085176085
chr5:37257899:TTTTC	5	Long Reads (vamos)	4-6bp	6	5.76288659793814	0.745274914089347
chr5:372605:GGGGTGCGTGATCTCCAATGGCA	23	Long Reads (vamos)	16bp+	2	2	0
chr5:37273405:TTTTC	5	Long Reads (vamos)	4-6bp	10	10.4666666666667	2.74328358208955
chr5:37273757:TAAACTGATGATGTCT	16	Long Reads (vamos)	16bp+	2	2	0
chr5:37274247:AAAC	4	Long Reads (vamos)	4-6bp	9	9.6046511627907	2.20966569767442
chr5:37274609:ATTATACAATATGTATCTT	19	Long Reads (vamos)	16bp+	2	2	0
chr5:37277455:CCTGTAATCCCAGCACTTTGGAAGGCCGAGGCAGATGATCACCTGAGGTCAGGAGTTTGAGACCAGCTTGATGAATGTGGTGAAACCCTGTCTCTACTAAAAAATACAAAATTAGCTGGGTGTGGTGGCGCATGCCTGTAATCCCAGCTACTTGGGAGGCTAAGGCTGGAGAATCGCTTGAACCCAGGAGGCGGAGGTTGTGGTGAGCCAAGATTGTGCCATTGCACTCCAGCCTGGGCAAGAAGAGCAAAATTCCGTCTCAAAAAAAAAAAAGAAAGAAAGAAAGAA	288	Long Reads (vamos)	16bp+	2	2	0
chr5:37289008:TGTGGTGAGCCAAGATCGTGCCATTGCACTCCAGCCTGGGCAACAAGAGCAAAACTCAGTCTCATAAAAAAGGC	74	Long Reads (vamos)	16bp+	2	2	0
chr5:37290885:TGATGC	6	Long Reads (vamos)	4-6bp	4	4	0.108108108108108
chr5:37295042:TCCCTGTCCCTC	12	Long Reads (vamos)	7-15bp	2	2	0
chr5:37295449:GCCTCTGCCCGGCCGCCACCCTGTCTGGGAAGTGAGGAGCGTCTCTGCCTGGCCGCCCATCGTCTGGGATGTGAGGAGCCCCTCTGCCTGGCTGCCCAGTCTGGAAAGTGAGGAGCATCTCTGCCCAGCCGCCATCCCATCTAGGAAGTGAGGAGC	156	Long Reads (vamos)	16bp+	4	3.992	0.137032258064516
chr5:37296688:AAAT	4	Long Reads (vamos)	4-6bp	7	6.97590361445783	0.316485454011167
chr5:37305681:AAAACAAAACGAAACAAAAAA	21	Long Reads (vamos)	16bp+	2	1.98809523809524	0.0119047619047619
chr5:3730570:TTTCGTTTTTTGA	13	Long Reads (vamos)	7-15bp	2	1.94520547945205	0.0525114155251142
chr5:37307197:AAAACAA	7	Long Reads (vamos)	7-15bp	6	6.12592592592593	0.857158651188502
chr5:37308292:AAAAAATTAGCCGGGCATGGTGGCAGGCGCCTGTAGTCCCAGCTACTTGGGAGGCTGAGGCAGAATGGCGTGAACCTGGGAGGCAGAGCTTGCAGTGAGCTGAGATCGCACCACTGCACTTCAGCCTGGGTGACAGAGCAAGACTCTGTCTCAAAATAAAAAAAATAAAAAAATAAAAAAAT	182	Long Reads (vamos)	16bp+	3	3.01333333333333	0.0133333333333333
chr5:37317643:AATATCCATATT	12	Long Reads (vamos)	7-15bp	2	1.98571428571429	0.0142857142857143
chr5:37319518:TGAATATGGTAAGCATA	17	Long Reads (vamos)	16bp+	3	3.05434782608696	0.0519589106545628
chr5:37322491:GGTCAGGAGTTTGAGACCAGCCTGGCCAACATAGTGAAACTCCATTTCTACTACAAATAGAAAAATTAGCTGGGCATGGTGGCAGGCGCCTGTAACCCCAGCTACTCAGGAGGCTGAGGCAGGAGAATCGCTTGAACCTAGGAGGTGGAGGTTGCAGTGAGCCGAGATTGCACCATTGCACTCCAGCCTGGGCGACAAGAGCGAAACTCCGTCTCAAAAAAAAAA	225	Long Reads (vamos)	16bp+	2	2	0
chr5:37323479:TTCCATGTATATAAATATGTCTATAAATA	29	Long Reads (vamos)	16bp+	6	6	0
chr5:37327798:AAATCTCTTAATCTTAATCTTAGAACCCAT	30	Long Reads (vamos)	16bp+	3	2.97183098591549	0.0277665995975855
chr5:37330728:AAAC	4	Long Reads (vamos)	4-6bp	9	9.13684210526316	0.20447928331467
chr5:37332953:TAAAA	5	Long Reads (vamos)	4-6bp	6	6.09278350515464	0.147551546391753
chr5:37344371:ACATATAAACAT	12	Long Reads (vamos)	7-15bp	3	3.15384615384615	0.131623931623932
chr5:37348307:AAAT	4	Long Reads (vamos)	4-6bp	7	7	0.333333333333333
chr5:37360210:GGTGGCTTACGCTTGTAATCCCAGCACTTTGGGAGGCTGAGGTGGGCAGGTCACCTGAGGTCAGGAATTCGAGACCAGCTTGCCCAACCCGGTGAAACTCCGTCTCCACTAAAAATACAAAAATTAGCCGGGTGTGGTGGTGCATGCCTATAATCCCAGTTACTCGGGAGGCTGAGGCAGGAGAATCACTTGAACCCAGGAGGTTGAGGCTGCAGTGAGCCGAGATCATGCCACTGCACTCCAGCCTCAGCAACGGAATGAGA	263	Long Reads (vamos)	16bp+	2	2	0
chr5:37365813:AAAATTAAAAATAAA	15	Long Reads (vamos)	7-15bp	2	2	0
chr5:37366865:GGTCTCAATCTCTTGACCTCGTAATCCGCCTGCCTTGGCCTCCCAAAGTGCTGGGATTACAGATGTGAGCCAC	73	Long Reads (vamos)	16bp+	2	2	0
chr5:37377296:CAGTGGCCCACGCCTGTAATCCTAGCACTTAGGGAGGCTGAGGCGGGTGGATCGCTTGAGCTCAGGAGTTCAAGACCAGCATGGGCAACATGATGAAACCCTATCTCTACAAAAAATACAAAAATTAGGCCGGGCA	136	Long Reads (vamos)	16bp+	2	2	0
chr5:37378175:CCTGTAATCCCAGCTACTCAGGACACTGAGGCAAGAGAAGAGCTTGAACCTGGGTGGCAGAGGTTGCAGTGAGCCGAGATCACGCCATTGCACTCCAGCCTGGGCAACAGAGTGAGACTCTGCCTCAAAAAAAAAAAAAAAAAAAAAAAAAAAGCAAAGGGTGTCGCCTGTAATCCCAGCACTTTGGGAGGCCGAGGCAGGCGGATCACTTGAGGCCAGGAGTTCGAAACCAGCCTGGCCAACATGGCAAAACGTCGTGTCTACTAAAAATACAAAAAATTAGCTGCGCGTGGTGGTGGACG	302	Long Reads (vamos)	16bp+	3	2.88157894736842	0.105789473684211
chr5:37382397:TTTTG	5	Long Reads (vamos)	4-6bp	7	7.12121212121212	0.687485542447374
chr5:37382986:TGGGCGACAAGAGCAAAACTCCATCTTAAAATAAAATAAGATAAAATAAAATA	53	Long Reads (vamos)	16bp+	3	3	0
chr5:37383290:GCTCTGTCGCCCTGGCTGGAGTGCAGTGGTGCGATCTTGGCTCACTGCAAGCTCCGCCTCCCGGGTTCATGCCATTCTCCCGCCTCAGGCTCTGGAGTAGCTGGGACTACAGGTGCCTGCCAACACGCCTGGCTAATTTTGTTTTTGTGTTTTTAGTAGAGATGGGGTTTCACCGTGTTAGGCAGGATGGTCTCGATCTCCTGACCTCGTGATCCACTCGCCTTGGCCTCCCAAAGTGCTGGGATTACAGGTGTGAGCCACTGCACCCAGCAAAACCCTTCATTATTAT	289	Long Reads (vamos)	16bp+	2	2	0
chr5:37386597:TTTTTATTTTCAATT	15	Long Reads (vamos)	7-15bp	2	2	0
chr5:37389078:CAGGCCCATTCTTTTTTATTTATTTATTTTTTTTGAGACGGAGTCTTGCTCTGTTGCCCAGGCTGGAGTGCAGTGGTGCCATCTCCGCTCAGTGCAAGCTCTGCCTCCCGGGTTCACGCCATTCTCCTGCCTCAGCCTCCAGAGTAAGCTGGGACTACAGGCGGCTGCCACCACGCCTGGCTAATTTTTTTGTATTTTTAGTAGAGACGGGATTTCCCCGTGTTCGCCAAGATGGTCTCAATCTCCTGACCTCGTGATCTGCCTGCCTGGGCCTCCCAAAGTGCTGGGATTACAGGCGTGA	301	Long Reads (vamos)	16bp+	2	2	0
chr5:37396519:GAAGAAGAAGAA	12	Long Reads (vamos)	7-15bp	4	3.98260869565217	0.052326468344775
chr5:37399913:TTATTTATTTA	11	Long Reads (vamos)	7-15bp	3	2.98039215686275	0.01941370607649
chr5:37401774:GATTATTTTTAATTGACA	18	Long Reads (vamos)	16bp+	2	2	0
chr5:37402892:TCCT	4	Long Reads (vamos)	4-6bp	13	12.8320610687023	1.03311802701116
chr5:37415318:CCTCCCTCCCGGACGGGGCGGCTGGCCGGGCGGGGGGCTGACCCCCCCA	49	Long Reads (vamos)	16bp+	4	5.04477611940298	2.08820558859836
chr5:37415687:CTCCTCACTTCCTAGATGGGCTGGCGGCCGGGAAGAGGCGCTTCTCACTTCCTAGATGGGATGGCGGCCTGGCAGAGAGGCTCCTCACTTTCCAGACTGGGCAGCCAGGCAGAGGGGCTCCTCACATCCCAGACGATGGGCGGCCAGGCAGAGACG	156	Long Reads (vamos)	16bp+	5	5.01428571428571	0.0142857142857143
chr5:37416484:AGAGGGAGATCGTGGGGAGAGGG	23	Long Reads (vamos)	16bp+	3	3.11926605504587	0.124532789670404
chr5:37423363:AAAAAAAAAAAGAAGAAAAGG	21	Long Reads (vamos)	16bp+	2	2	0.0246913580246914
chr5:37429714:TGTAGCTCAGTTAC	14	Long Reads (vamos)	7-15bp	4	3.72815533980583	0.19988577955454
chr5:37432676:TGAGCCACCGCGCCCGGCCTT	21	Long Reads (vamos)	16bp+	2	2	0
chr5:37439909:TTTCTGAATGTGCACACATACACTC	25	Long Reads (vamos)	16bp+	2	2	0
chr5:37449590:AAAT	4	Long Reads (vamos)	4-6bp	10	10.7014925373134	2.15082482325216
chr5:37450821:TGTGTGTGTATATATTTATGTGTG	24	Long Reads (vamos)	16bp+	2	2.02247191011236	0.0449438202247191
chr5:37460685:AATAAAA	7	Long Reads (vamos)	7-15bp	8	7.57142857142857	0.61038961038961
chr5:37467225:CAAAAAAAGAAAAAA	15	Long Reads (vamos)	7-15bp	2	1.99130434782609	0.0964149504195271
chr5:37467704:TTTTA	5	Long Reads (vamos)	4-6bp	7	6.8780487804878	0.239104358256697
chr5:37467826:GCCTCAGCCTCCCGAGTAGCTGGGATTACAGGCGCCCGCCACCGCGCCCAGCTAATTTTTTGTATTTTTAGTAGAGATGGGGTTTCACCGTGTTAGCCAAGATGGTCTCGATCTCCTGACCTCGTGATCTGCCC	134	Long Reads (vamos)	16bp+	2	2	0
chr5:37469215:ATAGCTAGGGTGGCAGTAGGATCTACCCG	29	Long Reads (vamos)	16bp+	2	2	0
chr5:37470112:AAAAAC	6	Long Reads (vamos)	4-6bp	6	5.97037037037037	0.596130458817026
chr5:37474733:CCCCTAGGTGTGTTGTT	17	Long Reads (vamos)	16bp+	3	2.81730769230769	0.189600448095594
chr5:37474907:TTTTATTAT	9	Long Reads (vamos)	7-15bp	3	3.06666666666667	0.13974358974359
chr5:37483617:GACGGGGCGGCTGGCCGGGCAGAGGGGCTCCTCACTTCTCAGACGGGGCGGCTGCCGGGTGGAGGGGCTCCTCACTTCTCAGACGGGGCAGCTGGGCAGAGATGCTCCTCACCTCACA	118	Long Reads (vamos)	16bp+	4	4	0
chr5:37484530:GAGAGG	6	Long Reads (vamos)	4-6bp	11	10.7674418604651	0.617369186046512
chr5:37488477:TTCTTTACTTTTTTTT	16	Long Reads (vamos)	16bp+	2	1.94117647058824	0.151260504201681
chr5:37488690:ATTGTTTATCTGTGTTCTCTTGT	23	Long Reads (vamos)	16bp+	2	2	0
chr5:3749482:GTCCTTTGGTG	11	Long Reads (vamos)	7-15bp	2	1.98571428571429	0.0142857142857143
chr5:37496068:TGTCTAACTAAAGGTTTTTAAATGCACCAATCAGCACTCTG	41	Long Reads (vamos)	16bp+	3	2.98809523809524	0.0119047619047619
chr5:37497151:TTCCCTTCCCTCTTCCC	17	Long Reads (vamos)	16bp+	25	25.2888888888889	1.81890547263682
chr5:37497798:TTTTTTGTTTTG	12	Long Reads (vamos)	7-15bp	4	3.49612403100775	0.267562984496124
chr5:37509723:CCTATAAATTCTTTTTTTTTCTCGTTTTTCAACAGGCTTTTCTTCACTGAGCAGC	55	Long Reads (vamos)	16bp+	2	1.97894736842105	0.0208286674132139
chr5:37517831:TATTTTATTTATTATATTATT	21	Long Reads (vamos)	16bp+	6	6.02941176470588	0.606535947712418
chr5:37519223:TCCCAGACGATGGGCGGCCGGGCAGAGGCGCTCCTCACC	39	Long Reads (vamos)	16bp+	14	13.9756097560976	0.0403838464614154
chr5:37520974:ACCACAGAGGACCTGGGCTATTCTGGTTAAAACTTA	36	Long Reads (vamos)	16bp+	3	2.98901098901099	0.010989010989011
chr5:37522621:GGACAGTGGGTGCA	14	Long Reads (vamos)	7-15bp	2	2	0
chr5:37523301:CAGCAACATTTGCTGTT	17	Long Reads (vamos)	16bp+	2	1.98765432098765	0.0123456790123457
chr5:37533457:CAC	3	Long Reads (vamos)	2-3bp	15	14.4375	2.50056306306306
chr5:37545518:TTTTGT	6	Long Reads (vamos)	4-6bp	6	6.00757575757576	0.435056673606292
chr5:37555706:GTTTT	5	Long Reads (vamos)	4-6bp	4	4.88983050847458	1.38092133854846
chr5:37557901:TACTCTTTTGAAAACTCTTCAAAAGAG	27	Long Reads (vamos)	16bp+	7.5	9.85	25.4563025210084
chr5:37562984:TCTCAGACGGTGTGGCTGCCGGGCGGAGGGGCTCCTCACT	40	Long Reads (vamos)	16bp+	16	18.7883211678832	35.4475096607986
chr5:37564520:GAGGGAGAGGGAGAG	15	Long Reads (vamos)	7-15bp	7	6.68702290076336	1.75513799177921
chr5:37576027:TTCC	4	Long Reads (vamos)	4-6bp	31	30.7923076923077	4.33637447823494
chr5:37581145:ACTTTTCCCAGGACCCTCATATAGGGAACACTGGTGAATGTAGACAGTATCCTGAACAATAAACACA	67	Long Reads (vamos)	16bp+	2	2	0
chr5:37582152:TAGAATGGGTCATTTT	16	Long Reads (vamos)	16bp+	2	2	0
chr5:37583517:GGATGATTGACTATGACACGCAGTCATAGTAGGAGGGATCCCTTATACTTGTGTCCTTTGAAA	63	Long Reads (vamos)	16bp+	2	2.63716814159292	0.697534766118837
chr5:37602512:GGGAGAATCACTTGAACCT	19	Long Reads (vamos)	16bp+	2	1.98765432098765	0.0123456790123457
chr5:37605243:TTAAATCTTTCCTTAGAAGATGGCCACC	28	Long Reads (vamos)	16bp+	2	2	0
chr5:37606884:CCCCT	5	Long Reads (vamos)	4-6bp	12	11.6129032258065	1.55625491738788
chr5:3761300:CTGAGTGGGTGCACATGCGCTCCCTCCATCTCCGTGGCCTTTGCGCCT	48	Long Reads (vamos)	16bp+	11	10.968992248062	0.061531007751938
chr5:37613037:ATAAAATGCTC	11	Long Reads (vamos)	7-15bp	3	2.98809523809524	0.0119047619047619
chr5:37619733:TGTTTGGTTTTTTTTT	16	Long Reads (vamos)	16bp+	2	1.95	0.047979797979798
chr5:3762490:TTTTATTTTTTA	12	Long Reads (vamos)	7-15bp	2	2.01388888888889	0.0420579029733959
chr5:37637327:AAAT	4	Long Reads (vamos)	4-6bp	13	12.7933884297521	1.01528925619835
chr5:37639519:TTG	3	Long Reads (vamos)	2-3bp	9	8.92727272727273	1.05888240200167
chr5:37644861:TTTTTTTGTTAA	12	Long Reads (vamos)	7-15bp	2	1.98571428571429	0.0142857142857143
chr5:37646442:GTACCTTTAGATGATTTT	18	Long Reads (vamos)	16bp+	2	2	0
chr5:37656849:AATTTCAAGCCAGCGGATCTTAGCTCACTGATCTCCATGTGGGTGGGAA	49	Long Reads (vamos)	16bp+	2	2	0
chr5:37658016:AGTAAAGTA	9	Long Reads (vamos)	7-15bp	5	4.97142857142857	0.0857142857142857
chr5:37668060:AAAAC	5	Long Reads (vamos)	4-6bp	7	6.83064516129032	0.320679255179649
chr5:37683318:TTTACATTCAAGATTAGTA	19	Long Reads (vamos)	16bp+	2	2	0
chr5:37686951:AAT	3	Long Reads (vamos)	2-3bp	11	10.2148760330579	2.07011019283747
chr5:37689500:CTGCAATATTTGCTGTT	17	Long Reads (vamos)	16bp+	2	2	0
chr5:37694840:ATA	3	Long Reads (vamos)	2-3bp	9	8.54385964912281	1.34761682968483
chr5:3769948:TTTC	4	Long Reads (vamos)	4-6bp	64	64.0367647058823	12.7616013071895
chr5:37699946:AAAACA	6	Long Reads (vamos)	4-6bp	7	6.91176470588235	0.555119825708061
chr5:37702226:CTGATGGTAATTTTTTGAGCTATTATACCTGCTGCAAGTAATGCTAACTATATAACTT	58	Long Reads (vamos)	16bp+	2	1.98809523809524	0.0119047619047619
chr5:37713475:TTTATTTAATAAATATTTAAA	21	Long Reads (vamos)	16bp+	2	1.97402597402597	0.0256322624743677
chr5:37715829:TTTTCTTTTTATTTG	15	Long Reads (vamos)	7-15bp	2	2	0
chr5:37719806:TTTC	4	Long Reads (vamos)	4-6bp	14	13.6821705426357	1.51538275193798
chr5:37728347:CAAAAAAAAAAACAAA	16	Long Reads (vamos)	16bp+	2	2.176	0.226838709677419
chr5:37736774:GTAATAGTAAAAAGTAATTATGGAAAACAACAAATTATTCT	41	Long Reads (vamos)	16bp+	3	3	0
chr5:37761094:ATCAGGGAGCAGAATGTACCTGAAGTTTTGAATGTCTTCCTAGGAATATGGGTTTGACA	59	Long Reads (vamos)	16bp+	2	2	0
chr5:3776736:ATATATATATGTGTATAT	18	Long Reads (vamos)	16bp+	4	3.63809523809524	0.252380952380952
chr5:37780771:ACTGAGTCCAATACCTCT	18	Long Reads (vamos)	16bp+	2	2	0
chr5:37784573:CTTTCCTCTGTCTCTTTCTCTCTCTCTGCCTCTGTCTTTCTCTCTCTTTCTCTTCTTGACTCCCTCTTTGTCTCTCTGTCTCTTCCTCTCTGT	93	Long Reads (vamos)	16bp+	2	2.39047619047619	0.451831501831502
chr5:37788292:TGGTTATAATATATAATGTGTGAATTACCTCCCTCTTCTTCCCCTCCACACCTAATCAATGCCA	64	Long Reads (vamos)	16bp+	3	3	0
chr5:37790435:AAAAG	5	Long Reads (vamos)	4-6bp	7	6.59848484848485	0.761219060837381
chr5:37795515:GGTGGCACGGGCCAAGT	17	Long Reads (vamos)	16bp+	2	2	0
chr5:37808159:GCAGCTTGGGAAACAGCCTT	20	Long Reads (vamos)	16bp+	2	1.96052631578947	0.0384210526315789
chr5:37815487:TCC	3	Long Reads (vamos)	2-3bp	20	20.4615384615385	9.50626118067979
chr5:37824489:CTCTAAAATGTGCAGTCCATGAGAATGGA	29	Long Reads (vamos)	16bp+	2	2	0
chr5:37831810:GCAAAATACTG	11	Long Reads (vamos)	7-15bp	2	2.1025641025641	0.119214119214119
chr5:37834069:GGAACTTTTCTGAACAGA	18	Long Reads (vamos)	16bp+	2	2	0
chr5:37845742:TTTA	4	Long Reads (vamos)	4-6bp	10	10.2148760330579	1.0534435261708
chr5:3784914:CCACACTCACATCCGTATTCCACACTCACATTCACACTCACATCCATAGCCACACCCACACTCACATCTACACACTTCACACCCACAGTCACATCCACATCCACACTCACATCCAAATCCACAATCCCATTCACATCCACACTCACTCACATCCACACTCACACTCACACTCACATCCGGGCTCACATCCACACCCACACTCACATCCACATCCACACTTACTTCCACACTCACATCCACATCCACATCCACACTCACATCCAAATCCACACTCCCATTCACATCCACACTCATATCCACACACTCACACTCACACTCACATCCAGGCTCACATCCACACCCACACTCACATCCACATCCACGTCCACACTTACATCCACATCCAACTCACATCCACATTCACATCCATATGCATAT	417	Long Reads (vamos)	16bp+	4	3.66923076923077	0.254084675014908
chr5:37853593:CATC	4	Long Reads (vamos)	4-6bp	12	10.8347826086957	8.29702517162471
chr5:37862718:ATTTAATTTCTTTATTTATTG	21	Long Reads (vamos)	16bp+	3	3	0
chr5:37862996:TCTA	4	Long Reads (vamos)	4-6bp	47	46.2962962962963	6.00110558319514
chr5:37873022:CAAA	4	Long Reads (vamos)	4-6bp	9	9.12903225806452	1.18646734854445
chr5:37876054:CCTC	4	Long Reads (vamos)	4-6bp	21	20.5259259259259	4.04223327805417
chr5:37880015:TGG	3	Long Reads (vamos)	2-3bp	13	12.9145299145299	0.820218096080165
chr5:3788640:AATGTCATCAGTTAAGGCAAGGACCAGCCATTTACACTTCTTTTGTGGTGG	51	Long Reads (vamos)	16bp+	2	2	0
chr5:37887024:TGAAAGGTTCCCTC	14	Long Reads (vamos)	7-15bp	3	2.5045045045045	0.27043407043407
chr5:3789441:ATATATTATTTTATTATATTTATATTATTTATATTATATTCTTTATATTATAAAAATATGTAAATATATAATATAAATAAAATAT	85	Long Reads (vamos)	16bp+	3	3.06756756756757	0.0638652350981118
chr5:37903065:AAATGAGGTATA	12	Long Reads (vamos)	7-15bp	2	2	0
chr5:37924160:TAAGTACTTTTATCA	15	Long Reads (vamos)	7-15bp	2	1.99082568807339	0.00917431192660551
chr5:37933965:AAAAC	5	Long Reads (vamos)	4-6bp	10	9.63076923076923	0.513774597495528
chr5:37936812:ATGTATGTGGTAAT	14	Long Reads (vamos)	7-15bp	2	1.97183098591549	0.0277665995975855
chr5:37942152:TTTATTTTATT	11	Long Reads (vamos)	7-15bp	3	2.95833333333333	0.0614035087719298
chr5:37942509:CCGTCCCTCCCTT	13	Long Reads (vamos)	7-15bp	3	3.11	0.159494949494949
chr5:3795103:CTGGATAGGTAGATGG	16	Long Reads (vamos)	16bp+	3	2.98765432098765	0.0123456790123457
chr5:37954136:TGTGTATATATA	12	Long Reads (vamos)	7-15bp	4	4.264	0.276516129032258
chr5:37954545:TTAAGTATGGTTAACCATAC	20	Long Reads (vamos)	16bp+	3	2.98913043478261	0.0108695652173913
chr5:37959291:GGCCCCAAAACTGGCCATAAAC	22	Long Reads (vamos)	16bp+	2	1.98666666666667	0.0133333333333333
chr5:37971842:ATTC	4	Long Reads (vamos)	4-6bp	8	7.80208333333333	0.391995614035088
chr5:37985897:ATTACTCAACCATACCCTATTTTGAGTGAC	30	Long Reads (vamos)	16bp+	2	2	0
chr5:38001757:ACTTAACTAAATGGA	15	Long Reads (vamos)	7-15bp	2	1.98876404494382	0.0112359550561798
chr5:38007740:TGTGTGTGTATGTTGGG	17	Long Reads (vamos)	16bp+	3	2.78761061946903	0.168773704171934
chr5:38011143:TCTTCTTTTTT	11	Long Reads (vamos)	7-15bp	3	3.29032258064516	0.35405192761605
chr5:38012397:AAGG	4	Long Reads (vamos)	4-6bp	8	8.02521008403361	0.71969804871101
chr5:3801258:TTTCT	5	Long Reads (vamos)	4-6bp	7	7.20149253731343	0.974133093928852
chr5:38021629:TTCC	4	Long Reads (vamos)	4-6bp	25	25.3587786259542	2.70874926600117
chr5:38024750:ATAG	4	Long Reads (vamos)	4-6bp	9	8.8	1.79298245614035
chr5:38024887:ATATATATACAGTATATATATTCGTATC	28	Long Reads (vamos)	16bp+	5	5.22881355932203	0.195060118788932
chr5:38026996:AAAACA	6	Long Reads (vamos)	4-6bp	8	8.2093023255814	0.791787790697674
chr5:38028034:ATTTGCATGGTATTGGCTTTCTGTTGACC	29	Long Reads (vamos)	16bp+	2	2	0
chr5:38029788:GTCTGCTGCACTGCAGCTCTCTCAGTACCTGGGCCT	36	Long Reads (vamos)	16bp+	2	2	0
chr5:38030505:GTGTGTCTGTGT	12	Long Reads (vamos)	7-15bp	3	3.3125	0.324887387387387
chr5:38036943:CAAAA	5	Long Reads (vamos)	4-6bp	6	5.98717948717949	0.142690642690643
chr5:38066589:ATGACAAATGAGAAAAAAAATG	22	Long Reads (vamos)	16bp+	2	2	0
chr5:380699:CATGGGAGCTTTTTAAAATAGATTC	25	Long Reads (vamos)	16bp+	2	2	0
chr5:38070392:ACACACATGCACATACACACATGCACACACATGAACATACACACATGCATACACACAT	58	Long Reads (vamos)	16bp+	4	3.84615384615385	0.183816183816184
chr5:3808225:ATAGTCAGAAAAAATTAATAATCTGAGAACACTTTATGTCAGGAGTTTGATTTCCATTC	59	Long Reads (vamos)	16bp+	3	2.97777777777778	0.0444444444444444
chr5:38091313:AGTGGTTGCATTATTTTTTTCATTCC	26	Long Reads (vamos)	16bp+	3	3.00869565217391	0.00869565217391304
chr5:38091449:ACTTTCAGGAACACTAATTAGGGATTTTG	29	Long Reads (vamos)	16bp+	2	2	0
chr5:38093023:TTTGCTGGATGTTATACTGTATGACA	26	Long Reads (vamos)	16bp+	2	2	0
chr5:38097692:CCAGGAC	7	Long Reads (vamos)	7-15bp	4	4.01190476190476	0.0360011474469306
chr5:38098192:AAAG	4	Long Reads (vamos)	4-6bp	12	11.6296296296296	4.8767274737424
chr5:38104018:TGTTT	5	Long Reads (vamos)	4-6bp	7	7.58196721311475	2.11306056089961
chr5:38109545:CAAAAAA	7	Long Reads (vamos)	7-15bp	7	6.91538461538462	0.496660703637448
chr5:38110264:CACACATGCACACATGCACACACACGCACACATGCACATGCA	42	Long Reads (vamos)	16bp+	3	3.54918032786885	0.81161089283295
chr5:38114308:TTTG	4	Long Reads (vamos)	4-6bp	8	8.00854700854701	0.284409077512526
chr5:38114444:CGAGTAGCTGGGACT	15	Long Reads (vamos)	7-15bp	2	1.98666666666667	0.0133333333333333
chr5:38120523:ATATAGATATATATGTAAAATATACATAAATATCTCT	37	Long Reads (vamos)	16bp+	13	14.2954545454545	6.16394864677307
chr5:38123776:TAAATATACTCA	12	Long Reads (vamos)	7-15bp	2	2.14285714285714	0.12406015037594
chr5:38132915:GAATTATTGGTGATTTGTTTTCTTTCTGCTTTTTTTTTTGCGTTTCTTCAATAAACATGTATTATTTTTATAGTCAGAAAAAGATCCCATGACAAATGT	99	Long Reads (vamos)	16bp+	2	2	0
chr5:38134316:GAA	3	Long Reads (vamos)	2-3bp	48	49.4285714285714	28.1709956709957
chr5:3813671:ATAGAGCCCTAG	12	Long Reads (vamos)	7-15bp	2	1.97142857142857	0.0281573498964803
chr5:38142591:AAAAAAAAAAAAG	13	Long Reads (vamos)	7-15bp	3	2.96875	0.187992125984252
chr5:38155398:CTATCTAC	8	Long Reads (vamos)	7-15bp	4	4.11578947368421	0.12474804031355
chr5:38155827:GAATTATAAAATAA	14	Long Reads (vamos)	7-15bp	2	2	0
chr5:38163016:ATT	3	Long Reads (vamos)	2-3bp	8	8.38317757009346	3.06877093986951
chr5:3816344:TTTTG	5	Long Reads (vamos)	4-6bp	7	6.93984962406015	0.602415128730918
chr5:3817320:CTAT	4	Long Reads (vamos)	4-6bp	41	41.1268656716418	3.90107732016609
chr5:38176869:AAAAAAAAAAAAAA	14	Long Reads (vamos)	7-15bp	3	3.22314049586777	0.441460055096419
chr5:3817754:TTTTCT	6	Long Reads (vamos)	4-6bp	7	6.84328358208955	1.60683424980361
chr5:38177752:TTTAATTCCATGTATGTAT	19	Long Reads (vamos)	16bp+	3	2.71	0.207979797979798
chr5:38194213:AGGAAACTTACAATCATGGCAGGAGGTGAAGGGGAAGCAAGTCACATCTTACTTGGCGGCAGGAGAGGGAGACAGAGAG	79	Long Reads (vamos)	16bp+	2	2.05263157894737	0.0771929824561404
chr5:38201318:CTCTTTTTCTCTTTCTTTATTTTTCTCATTT	31	Long Reads (vamos)	16bp+	4	3.9468085106383	0.158430565088081
chr5:3820277:AAAT	4	Long Reads (vamos)	4-6bp	8	8.50387596899225	1.83006298449612
chr5:38206379:AGTCCCAAGGACTCT	15	Long Reads (vamos)	7-15bp	2	1.97647058823529	0.023249299719888
chr5:38207922:GCCTCCTTTCCCACCTGTAGAAGGGGCGCACTGGAAATGGACTGACTGTAGGACCTCAGAAGATTTCTTTCAGACTTTGAAGGGGTTTAAGATGTTGACATACACACCATAGAACATTATTATTAATACCTCCCTTG	137	Long Reads (vamos)	16bp+	2	2.01020408163265	0.0102040816326531
chr5:38209921:CCTCTCCCTCTTTCTC	16	Long Reads (vamos)	16bp+	2	2	0.0235294117647059
chr5:3821027:AAAAAAAAAAAAGAGAGAAG	20	Long Reads (vamos)	16bp+	2	2.39285714285714	0.258687258687259
chr5:38225058:GGAGAAGGAAGAAAGGGAGGA	21	Long Reads (vamos)	16bp+	2	1.97674418604651	0.0229822161422709
chr5:38239551:TTTA	4	Long Reads (vamos)	4-6bp	11	11.4297520661157	1.68044077134986
chr5:38242357:AAAC	4	Long Reads (vamos)	4-6bp	10	9.91304347826087	0.395881006864989
chr5:38242769:TCAAATAAGCCCTTTA	16	Long Reads (vamos)	16bp+	2	1.98571428571429	0.0142857142857143
chr5:38244403:TTAT	4	Long Reads (vamos)	4-6bp	9	9.11458333333333	0.397258771929825
chr5:38244513:CTCCTGAGTTCAAGCGATT	19	Long Reads (vamos)	16bp+	2	2	0
chr5:38247229:AAAAAAAAAAAA	12	Long Reads (vamos)	7-15bp	3	2.92063492063492	0.281650793650794
chr5:38247301:ATTTTTCAAAATAAATA	17	Long Reads (vamos)	16bp+	2	1.98795180722892	0.0120481927710843
chr5:38250316:CTAACCATAACATAG	15	Long Reads (vamos)	7-15bp	3	3	0
chr5:38250987:TTGTGTGTGTG	11	Long Reads (vamos)	7-15bp	5	4.90697674418605	0.131904069767442
chr5:38268327:TCTTATAATACCACCA	16	Long Reads (vamos)	16bp+	2	2.02739726027397	0.0270167427701674
chr5:38272749:GTCTGTGTCTGT	12	Long Reads (vamos)	7-15bp	4	4.01666666666667	0.050140056022409
chr5:3827447:TCCTTTCTTTTTCTTT	16	Long Reads (vamos)	16bp+	2	2.03960396039604	0.0784158415841584
chr5:38293646:TATAGGGTTATA	12	Long Reads (vamos)	7-15bp	2	1.97183098591549	0.0277665995975855
chr5:3829521:AAATATTTCATGAA	14	Long Reads (vamos)	7-15bp	2	2	0
chr5:38296658:AAATATAATTTTTATAATTATA	22	Long Reads (vamos)	16bp+	2	2	0
chr5:38313731:AATTACTCATGTAAAATATTTG	22	Long Reads (vamos)	16bp+	2	1.98795180722892	0.0120481927710843
chr5:38318202:ATTAATTTTAGACTT	15	Long Reads (vamos)	7-15bp	2	1.98571428571429	0.0142857142857143
chr5:3832221:TCTATCTACCTATCTA	16	Long Reads (vamos)	16bp+	4	3.60176991150442	0.259639696586599
chr5:38322646:GATTACTCCCTGGAATTACACTCGGGAATGATG	33	Long Reads (vamos)	16bp+	2	2.01075268817204	0.010752688172043
chr5:38326505:TTTTTTTTTTTTGAGACAGAGTTTTGCTCTGTCACCCAGGCTGGCGTTCAATGGCGCAATCTCGGCTCACAGCAACCTCCGCCTCCCAGGTTCAAGCGATTCTCCTGCCTCAGCCTCCCAAGTAGCTGGGATTACAGACATGCGACACCACGCCTGGCTAATTTTGTATTTTTAGTAGAGACGGGGTTTTACCATGTTGGCCAGGCTGGTTTCAAACCCCTGACCTCAGGTGATCCACCCACCTCAGCCTCCCAAACTGTTGGGATTACAGGTGTGAGCCACCGCACCTGGCCAATAAGGGTATTT	306	Long Reads (vamos)	16bp+	2	2	0
chr5:38329292:ATAA	4	Long Reads (vamos)	4-6bp	8	8.6198347107438	1.93760330578512
chr5:38330201:CAATATTCTGGATGT	15	Long Reads (vamos)	7-15bp	2	1.83950617283951	0.13641975308642
chr5:38332915:GTTTATGGCCAGATTTGGAGGCC	23	Long Reads (vamos)	16bp+	2	1.98701298701299	0.012987012987013
chr5:38340847:GGGGGGT	7	Long Reads (vamos)	7-15bp	3	2.75757575757576	0.777365491651206
chr5:38341682:TATATCATATCATTCTATAGATAAAGATGTGAGTTAT	37	Long Reads (vamos)	16bp+	2	2	0
chr5:38349720:TCTTCCGCTGGGGCTTCCTGCTCAGGGCCCTTTGTGCAGGGGAAGTACACACGCACACACACACACACACACACACACACACACACACACTTTTAAGAAAGTCTTCCTGGTGATTCTGATACTGTTTAAAATTTGAGAACTAAAATTTCAGTCCCTACTTTGTAGGTACAAATCAAGACCTCAGTT	186	Long Reads (vamos)	16bp+	2	2	0
chr5:38352093:ATTAAACCTCTCCAACGGCTGAGACCACCAGCCTAG	36	Long Reads (vamos)	16bp+	2	2	0
chr5:38357272:GACCCTCACCAGGCAATG	18	Long Reads (vamos)	16bp+	2	2.01408450704225	0.0426559356136821
chr5:38360819:TTAT	4	Long Reads (vamos)	4-6bp	10	9.89075630252101	1.21677823671842
chr5:38371599:CACACACACACG	12	Long Reads (vamos)	7-15bp	4	3.94444444444444	0.148888888888889
chr5:38372345:TTGGCCAGGATGGTCTC	17	Long Reads (vamos)	16bp+	2	2	0
chr5:38377187:CTCAGTTCACTGCAAC	16	Long Reads (vamos)	16bp+	2	2	0
chr5:38393122:ATTTTAAAAATGAAAATATATTGA	24	Long Reads (vamos)	16bp+	2	2	0
chr5:38404613:TTTATGTTATTTTTCCTT	18	Long Reads (vamos)	16bp+	2	2	0
chr5:38409333:CATACCTGATGCTGCAGGTGCTGTTGAA	28	Long Reads (vamos)	16bp+	8	8	0
chr5:38417347:AAAAAAAAAACAAAA	15	Long Reads (vamos)	7-15bp	2	2.0353982300885	0.213021491782554
chr5:38420024:AAAAC	5	Long Reads (vamos)	4-6bp	9	8.859375	0.546998031496063
chr5:38426235:TATATAAACATGGAAACACATG	22	Long Reads (vamos)	16bp+	2	2	0
chr5:3845013:TGAGAAAAAGAGGATTTGGAGACACC	26	Long Reads (vamos)	16bp+	2	2	0
chr5:38459733:TGCTGGGCCCCCAACCCCTGGC	22	Long Reads (vamos)	16bp+	3	3.01428571428571	0.0142857142857143
chr5:38469938:TGGGAGCCCTTGGGAGTGGGT	21	Long Reads (vamos)	16bp+	2	1.97297297297297	0.0266567937800815
chr5:38473582:TATTTTTATTTTTAT	15	Long Reads (vamos)	7-15bp	2	2.1864406779661	0.170070983630306
chr5:3848292:CTCTCCGTCTTT	12	Long Reads (vamos)	7-15bp	3	3	0.036036036036036
chr5:38483020:AGGTGGTCATAAAAGTGATAGCCACGTGTCACGAGTACACTGCAGGCTGTGCTAAGAAAAAGGCTATTAATCTTGACCGAAAACTAAACGCAACCAAAAATGAGATTTGC	110	Long Reads (vamos)	16bp+	2	2	0
chr5:38494445:CAAGGGG	7	Long Reads (vamos)	7-15bp	4	3.5462962962963	0.455780546902042
chr5:38512455:AAAAAAAT	8	Long Reads (vamos)	7-15bp	4	4.21666666666667	0.271988795518207
chr5:38545352:TGTGTGTGTGTGTA	14	Long Reads (vamos)	7-15bp	2	1.98611111111111	0.0420579029733959
chr5:38545861:AAAAAAAAG	9	Long Reads (vamos)	7-15bp	5	4.5968992248062	0.711240310077519
chr5:38553622:TATATATATATATATATAATATATA	25	Long Reads (vamos)	16bp+	3	2.57142857142857	0.371134020618557
chr5:38560570:TTTTG	5	Long Reads (vamos)	4-6bp	6	6.02380952380952	0.727428571428571
chr5:3856472:TATATTTATACATTTATATTTATACATTTATATTTT	36	Long Reads (vamos)	16bp+	16	15.7537313432836	0.984008528784648
chr5:38567496:TATT	4	Long Reads (vamos)	4-6bp	14	13.9553571428571	1.26825933075933
chr5:38578165:TTTTCT	6	Long Reads (vamos)	4-6bp	12	11.6962962962963	2.48170259812051
chr5:38582047:TTTTTTTTTTCCT	13	Long Reads (vamos)	7-15bp	2	2.14285714285714	0.219428571428571
chr5:38593201:AAAAC	5	Long Reads (vamos)	4-6bp	9	9	0.403361344537815
chr5:38598211:TTTATTTTTTTTTT	14	Long Reads (vamos)	7-15bp	2	2.46666666666667	1.04089635854342
chr5:38604279:AGAAAGGGGCAAGGCAGC	18	Long Reads (vamos)	16bp+	2	1.97142857142857	0.0281573498964803
chr5:3860999:AATAAAAAGTCTATGG	16	Long Reads (vamos)	16bp+	2	2	0
chr5:38611686:TATGTATATATAAAAATTAACATATATGT	29	Long Reads (vamos)	16bp+	4	3.76068376068376	0.200854700854701
chr5:38614703:GAAATAAAGACCGAGCTCAAAAAGAAAAA	29	Long Reads (vamos)	16bp+	2	2	0
chr5:38633847:TTCTTTTTTTTTTTT	15	Long Reads (vamos)	7-15bp	2	2.03478260869565	0.191762013729977
chr5:3863418:ACACACAGACCTCTC	15	Long Reads (vamos)	7-15bp	2	1.97183098591549	0.0277665995975855
chr5:38636477:ATAG	4	Long Reads (vamos)	4-6bp	18	17.9677419354839	1.20220298977183
chr5:38640529:CAAAAAGAGAGAAGAATCTTCTGCTTTC	28	Long Reads (vamos)	16bp+	4	3.98969072164948	0.0103092783505155
chr5:38654802:TTTTTCTTTTCTTTTCTTTTAT	22	Long Reads (vamos)	16bp+	2	2.05833333333333	0.223459383753501
chr5:38655262:TTCCTCCC	8	Long Reads (vamos)	7-15bp	8	7.99248120300752	0.41660970608339
chr5:38658705:ATTTTACTGTATGTCA	16	Long Reads (vamos)	16bp+	2	2	0
chr5:38665338:AGGAGGAGAAAGGAG	15	Long Reads (vamos)	7-15bp	2	1.97752808988764	0.0449438202247191
chr5:38669608:ATGCACCTAAATACATAATGCACATATT	28	Long Reads (vamos)	16bp+	2	2	0
chr5:386749:CTAACCCAGACGTCATCCCGGACACTTTTCACCTGTGCCCTGAGGCTCTGGGTCCTGGAA	60	Long Reads (vamos)	16bp+	3	3	0
chr5:38687381:GAAATAATAACAATTTT	17	Long Reads (vamos)	16bp+	2	1.97297297297297	0.0266567937800815
chr5:38693675:TGTGTGTGTGTG	12	Long Reads (vamos)	7-15bp	4	3.68695652173913	0.269565217391304
chr5:38699701:TTTG	4	Long Reads (vamos)	4-6bp	13	12.616	2.46425806451613
chr5:38702758:AAAACAAAAAAA	12	Long Reads (vamos)	7-15bp	2	1.94444444444444	0.0529595015576324
chr5:38706043:TATATATATAATTAAAG	17	Long Reads (vamos)	16bp+	10	9.12121212121212	1.46611149664585
chr5:38715307:TTTTA	5	Long Reads (vamos)	4-6bp	11	11.0381679389313	0.575455079271873
chr5:38715899:TGGTAACATGGCTGG	15	Long Reads (vamos)	7-15bp	2	2	0
chr5:38717542:TTTTTTC	7	Long Reads (vamos)	7-15bp	5	4.93798449612403	0.511749031007752
chr5:38719595:TCCT	4	Long Reads (vamos)	4-6bp	16	16.4166666666667	9.55602240896359
chr5:38728898:AAAAGTAAAAAAAT	14	Long Reads (vamos)	7-15bp	4	4.10891089108911	0.178019801980198
chr5:38729588:AAAAAT	6	Long Reads (vamos)	4-6bp	10	9.80916030534351	0.555607751027598
chr5:38744821:TTTTCTTTTTTTTTTTTTTTCT	22	Long Reads (vamos)	16bp+	2	2.112	0.100258064516129
chr5:38748473:AAAAAAT	7	Long Reads (vamos)	7-15bp	5	5.27480916030534	0.323899001761597
chr5:38759792:TGTGATATATA	11	Long Reads (vamos)	7-15bp	16	15.6119402985075	8.93098417686006
chr5:38760424:GAA	3	Long Reads (vamos)	2-3bp	38	37.0220588235294	24.8513616557734
chr5:38769716:AAAAC	5	Long Reads (vamos)	4-6bp	5	5.26881720430108	0.28564749883123
chr5:38786698:TCAAGCCATGACT	13	Long Reads (vamos)	7-15bp	2	1.60824742268041	0.240764604810997
chr5:38810315:TATCTTAAGTTAAAGA	16	Long Reads (vamos)	16bp+	2	1.98837209302326	0.0116279069767442
chr5:38811772:TAGACTAAACACC	13	Long Reads (vamos)	7-15bp	2	2.07317073170732	0.0686540198735321
chr5:38816312:AATCACAGACAC	12	Long Reads (vamos)	7-15bp	2	1.98571428571429	0.0142857142857143
chr5:38820660:ATATGTATGCATATGCGTGTATATGAATATAC	32	Long Reads (vamos)	16bp+	26	26.5474452554745	2.70545298411335
chr5:38821621:TATATACAAGTATATACATATG	22	Long Reads (vamos)	16bp+	4	4.00892857142857	0.0269465894465894
chr5:38822095:GGTGGGGACTTGGACAACTTTTGTGTCTAGCTAAAAGATTGTAAATGCACCAATCGGCACTCTGTGTCTAGCTAAAGGTTTGTAAATGTACCAATCAGCACTCTGTGTCTAGCTAGAGGTTTGTAAACGCACCAATCAGCACTCTGTGTCTAG	153	Long Reads (vamos)	16bp+	3	2.81308411214953	0.153412096631987
chr5:38822660:GCTGCCTTTATGAGCTGTAACACTCACTGCGAAGATCTGAAGCTTCACTCCTGAAGCCAGCAAGACCATAAACTCACCAGAAGGAACAAACAACTCCGGACGT	103	Long Reads (vamos)	16bp+	2	2	0
chr5:38823164:TGTGTATACGCGTGCATACATACCTGGGTACG	32	Long Reads (vamos)	16bp+	8	8.86861313868613	1.15908115070846
chr5:38824433:CCA	3	Long Reads (vamos)	2-3bp	39	39.0294117647059	20.6806100217865
chr5:38827046:TGTCATGGGATGAACA	16	Long Reads (vamos)	16bp+	2	2.05813953488372	0.0554035567715458
chr5:38832046:CTCTCTCTCTCCTCTCTCTCTCTCCTCT	28	Long Reads (vamos)	16bp+	5	6.53543307086614	8.90151231096113
chr5:38841875:TTTCCACAAAATAATT	16	Long Reads (vamos)	16bp+	2	2	0
chr5:38843424:TAAA	4	Long Reads (vamos)	4-6bp	9	9.00869565217391	0.482379862700229
chr5:38855726:CTGTTGTCCCTCACTTCA	18	Long Reads (vamos)	16bp+	3	2.64210526315789	0.253527435610302
chr5:3885682:GTGGCTCACAGGGTGGACA	19	Long Reads (vamos)	16bp+	6	5.87394957983193	0.111095285571856
chr5:38861637:GGCGGCCGGGCAGAGGCGCCCCTCACCTCCCGGACGGGGCGGCTGGCCGGGCGGGGGGCTGACCCCCTACCTCCCTCCCAGACGGGGCGGCTGGCCGGGCGGGGGGCTGACCCCCCCACCTCCCTCCCGGACGGGGCGGCAGGCCGGGCGGGGGGCTGACCCCCCCACCTCCCTCCCGGACGGGGCGGCTGGCCGGGCAGAGGGGCTCCTCAC	213	Long Reads (vamos)	16bp+	6	5.68376068376068	0.321544356027115
chr5:38863139:GGGGGA	6	Long Reads (vamos)	4-6bp	11	10.5413533834586	3.84107997265892
chr5:38867772:GGAGATGGGGAAGAATGGAGATGCCCTCACCTCCAAGTAATTAATTTAAATTTAGCTCTCTTGAGACTATTGTATTT	77	Long Reads (vamos)	16bp+	3	3.29896907216495	0.211769759450172
chr5:38871047:GGAAGTGGGGAACAGAG	17	Long Reads (vamos)	16bp+	2	1.97560975609756	0.0240891297801867
chr5:38873816:TTATT	5	Long Reads (vamos)	4-6bp	7	6.95876288659794	0.123281786941581
chr5:3887637:TTATT	5	Long Reads (vamos)	4-6bp	12	11.984	0.725548387096774
chr5:38901394:ATGTGCCAGTTTC	13	Long Reads (vamos)	7-15bp	2	1.99019607843137	0.00980392156862745
chr5:38904304:TCTTGTTCTTTTCTCTTTTT	20	Long Reads (vamos)	16bp+	2	1.93181818181818	0.0642633228840125
chr5:38911422:AAAGCCCAGGACCAGA	16	Long Reads (vamos)	16bp+	2	1.95061728395062	0.0475308641975309
chr5:38928118:CAAGCCTCTAGGAAGTTCCAAACTTTCCAACATCTTCCTGTCTTCTGAGCCCTC	54	Long Reads (vamos)	16bp+	2	1.98648648648649	0.0135135135135135
chr5:38930018:CAGCCCACTTTTCC	14	Long Reads (vamos)	7-15bp	3	3	0
chr5:38934804:TATTTGTCACAT	12	Long Reads (vamos)	7-15bp	2	2.02469135802469	0.0243827160493827
chr5:38940130:AAAAAAAAAAAC	12	Long Reads (vamos)	7-15bp	2	2.1869918699187	0.169665467146475
chr5:38943464:TGTGGGACCCCAATACCTA	19	Long Reads (vamos)	16bp+	2	1.98823529411765	0.0117647058823529
chr5:38947999:ACTGATATTTCCACAATGT	19	Long Reads (vamos)	16bp+	2	2	0
chr5:3896086:AATACGCATGTACCTGGGCTACTTGGCTAGGCAGCCTTGTT	41	Long Reads (vamos)	16bp+	2	1.98809523809524	0.0119047619047619
chr5:38961462:TTATATCTTTCAACA	15	Long Reads (vamos)	7-15bp	2	2	0
chr5:38966102:AAAAC	5	Long Reads (vamos)	4-6bp	7	6.9609375	0.714997539370079
chr5:38968818:GTATACTGCCCCTGGAGACATTCCA	25	Long Reads (vamos)	16bp+	2	2	0
chr5:38982760:ACATATATATAT	12	Long Reads (vamos)	7-15bp	4	4.05405405405405	0.142506142506143
chr5:389902:GGGGGAGGGGAAGGGAGGGAGGGGGA	26	Long Reads (vamos)	16bp+	5	5.71111111111111	4.34129353233831
chr5:38990495:GATATATAT	9	Long Reads (vamos)	7-15bp	53	52.9416058394161	7.58480034349506
chr5:390027:AAAGACAGAGGCCAGAAAGGACAAAGATGCGCGGGACGAAGA	42	Long Reads (vamos)	16bp+	2	2	0
chr5:39002924:CTTTATTTTATATAAACAATGGAAACAGC	29	Long Reads (vamos)	16bp+	2	2	0
chr5:39003489:TTAAAATTACTAAAA	15	Long Reads (vamos)	7-15bp	2	2	0
chr5:39006681:GGAGG	5	Long Reads (vamos)	4-6bp	21	21.3969465648855	10.7335290663535
chr5:39007838:TTGTAAAATATTA	13	Long Reads (vamos)	7-15bp	3	3	0
chr5:39016656:AGAGGTGTTCAACAGATTCCTAGAAATGAAGGC	33	Long Reads (vamos)	16bp+	2	2	0
chr5:39023400:AATGAAACAAATGCTTTAAA	20	Long Reads (vamos)	16bp+	2	2	0
chr5:39044464:ATGAGTAGTTATAATA	16	Long Reads (vamos)	16bp+	2	1.98823529411765	0.0117647058823529
chr5:39046028:AAAT	4	Long Reads (vamos)	4-6bp	11	10.7181818181818	2.99324437030859
chr5:39053550:AAATAAATATTTATT	15	Long Reads (vamos)	7-15bp	2	1.98717948717949	0.0128205128205128
chr5:39067505:TCTTCTATTGACTCCTT	17	Long Reads (vamos)	16bp+	2	1.9873417721519	0.0126582278481013
chr5:39078457:GTAATTTGGCTAACAAATATCCATCTTCCCTAATGTCAATCAGTTTTCCTATCAAACTA	59	Long Reads (vamos)	16bp+	2	2	0
chr5:39082196:AAAACCA	7	Long Reads (vamos)	7-15bp	6	6.02362204724409	0.118485189351331
chr5:39084439:TTTTTTTTTTTTTTTTTTTTTGAGATAGAGTTTCTCTCTTGTTGCCCAGGCTGGAGTGCAATGGTGTGATCTTGGCTCACCGCAAGTTCCTCCTCCCAGGTTCAAGCGATTCTCCTGCCTCAGCCTCCCAAGTAGCTGGGATTACAGGCATGTGCCACCACACCCGTCTAA	171	Long Reads (vamos)	16bp+	2	1.98571428571429	0.0142857142857143
chr5:39091964:GTGGAATTGAACAGCTTGACTCT	23	Long Reads (vamos)	16bp+	2	2	0
chr5:39098358:ATTAAATGTATAATTAAATATATATTAATCTAACGTTA	38	Long Reads (vamos)	16bp+	3	3.00934579439252	0.00934579439252336
chr5:39119421:TTTTGTTACTTAAAAATCATTGGATTTTTCAATAGTG	37	Long Reads (vamos)	16bp+	2	2	0
chr5:391308:GGGCCAGAGCGTGCACGGGCGCAGGGCGAGGAGGGCGCAGGGCGAGGCA	49	Long Reads (vamos)	16bp+	23	25	58.9264705882353
chr5:39131906:AACATTTGATGAA	13	Long Reads (vamos)	7-15bp	2	1.98550724637681	0.0144927536231884
chr5:39145897:TTCTTTTTTTT	11	Long Reads (vamos)	7-15bp	3	2.90625	0.148622047244095
chr5:39153281:GCCAGCTC	8	Long Reads (vamos)	7-15bp	4	3.94915254237288	0.0486744893524555
chr5:39166553:AATGGATGAAACTTATAA	18	Long Reads (vamos)	16bp+	2	2	0
chr5:39185525:ATATATACATATATACAT	18	Long Reads (vamos)	16bp+	8	7.57251908396947	0.477392836171462
chr5:39194547:AAGG	4	Long Reads (vamos)	4-6bp	10	9.89166666666667	0.534383753501401
chr5:39207145:CAATTTG	7	Long Reads (vamos)	7-15bp	8	7.83333333333333	0.228613569321534
chr5:39212308:AAAAAAT	7	Long Reads (vamos)	7-15bp	4	4.07142857142857	0.226857142857143
chr5:39216282:ATATTAGCATATATT	15	Long Reads (vamos)	7-15bp	2	2	0
chr5:39220915:AACAATGATGATGAC	15	Long Reads (vamos)	7-15bp	2	2	0
chr5:39222003:AAAAT	5	Long Reads (vamos)	4-6bp	11	11.0648148148148	0.30417099342333
chr5:39231146:AAAAAAAAC	9	Long Reads (vamos)	7-15bp	4	3.91472868217054	0.422359496124031
chr5:39232517:ATTT	4	Long Reads (vamos)	4-6bp	11	10.7459016393443	0.769611163798943
chr5:3923363:TGCTCAGGTGTGCATAGAGACAGTGGGATTTCTCCACCATCTGCATGGAGATAAACCTGGGCATCTGAGTG	71	Long Reads (vamos)	16bp+	21	20.921568627451	0.231411376431761
chr5:39235050:AAT	3	Long Reads (vamos)	2-3bp	11	10.990990990991	0.863554463554464
chr5:39247889:TTTTG	5	Long Reads (vamos)	4-6bp	9	8.5	1.31196581196581
chr5:39252144:TAAA	4	Long Reads (vamos)	4-6bp	13	13.1138211382114	0.80661068905771
chr5:39253502:TATAGGATTGTTACATAGGTAAATGTGTGTTGTAAGG	37	Long Reads (vamos)	16bp+	7	7.02803738317757	0.0841121495327103
chr5:39265063:GGTGGCTCACACCCGTAATCCCAGCACTTTGGGAGGCCGAGGTGGGTGGATCGCCTGAGGTCAGGAGTTCAAGACCAGCCTGGCCAACATGGAGAAACCCCATCTCTACCAAAAATACAAAAAATTAGCTGGGCCTGGCCAGGTGT	146	Long Reads (vamos)	16bp+	2	2	0
chr5:39267358:ATC	3	Long Reads (vamos)	2-3bp	22	20.9923076923077	4.64335122242099
chr5:392792:CAGGCCTTACCGCGACTGCCT	21	Long Reads (vamos)	16bp+	2	2	0
chr5:39281883:CTTT	4	Long Reads (vamos)	4-6bp	87	86.2222222222222	45.2636815920398
chr5:39286465:ACTAGACAAAAGAAAA	16	Long Reads (vamos)	16bp+	2	2	0
chr5:39287525:ACATATTTACAAT	13	Long Reads (vamos)	7-15bp	2	1.98550724637681	0.0144927536231884
chr5:39290453:AAAC	4	Long Reads (vamos)	4-6bp	15	14.6859504132231	1.81721763085399
chr5:39300422:CAAAAAGAAAAGAA	14	Long Reads (vamos)	7-15bp	3	3.01098901098901	0.0776556776556777
chr5:39301562:TTCTGCAATATTACTTCTGCAATACTA	27	Long Reads (vamos)	16bp+	3	2.98837209302326	0.0116279069767442
chr5:39303487:TTTATAGATTTTATAAACTATATTAT	26	Long Reads (vamos)	16bp+	2	2	0
chr5:39306800:AGAAGAAGTTTAAAGAGAAGC	21	Long Reads (vamos)	16bp+	2	2	0
chr5:39313370:CTTCTTAGCCCTCAT	15	Long Reads (vamos)	7-15bp	2	1.55670103092784	0.270189003436426
chr5:39314453:TAAAT	5	Long Reads (vamos)	4-6bp	8	7.93457943925234	0.137189208252513
chr5:39333554:TCTCCC	6	Long Reads (vamos)	4-6bp	10	11.1068702290076	8.01926012918379
chr5:39358988:TATATATATATGTGTGTG	18	Long Reads (vamos)	16bp+	8	8.06015037593985	0.572112098427888
chr5:39365024:AAAACA	6	Long Reads (vamos)	4-6bp	8	8.34848484848485	0.488318297478603
chr5:39367874:ATATGTAATTATATATTACAT	21	Long Reads (vamos)	16bp+	5	4.96938775510204	0.0299810645907848
chr5:3937914:TATTAATTTCTGCTCTGATTTT	22	Long Reads (vamos)	16bp+	2	2.11224489795918	0.12129181569535
chr5:39379563:AACACATTG	9	Long Reads (vamos)	7-15bp	3	3	0.0555555555555556
chr5:39401730:TTAT	4	Long Reads (vamos)	4-6bp	11	10.9716981132075	1.17061994609164
chr5:3941724:ATAGGTAATTTAGCTA	16	Long Reads (vamos)	16bp+	2	2	0
chr5:39422069:AAACA	5	Long Reads (vamos)	4-6bp	5	5.12345679012346	0.159567901234568
chr5:394247:CTCCCCTTTCCTCCCTGTGTGCTGGAGCCCTCTTGTCT	38	Long Reads (vamos)	16bp+	11	11.9421487603306	8.45495867768595
chr5:39429036:TATATATATTTGGG	14	Long Reads (vamos)	7-15bp	3	2.76237623762376	0.182970297029703
chr5:39429509:TGTTTTT	7	Long Reads (vamos)	7-15bp	5	5.12307692307692	0.449850924269529
chr5:39430108:AAAATA	6	Long Reads (vamos)	4-6bp	8	8.13846153846154	0.4768038163387
chr5:39437145:TTCA	4	Long Reads (vamos)	4-6bp	8	7.2436974789916	2.45705739923088
chr5:39438196:ATATATATATATATAT	16	Long Reads (vamos)	16bp+	5	5.04672897196262	0.0449656145300652
chr5:39443529:CCACTCTGTCTC	12	Long Reads (vamos)	7-15bp	2	1.98571428571429	0.0142857142857143
chr5:39444839:ATATATGTGTATATATACATATACACATATATGTGTACATATATACAC	48	Long Reads (vamos)	16bp+	15.5	14.6176470588235	33.0971677559913
chr5:39446241:ACCTGGGATACCCTCCCTCCTTTCCTC	27	Long Reads (vamos)	16bp+	2	2	0
chr5:39447907:TTAT	4	Long Reads (vamos)	4-6bp	7	7.01052631578947	0.521164613661814
chr5:39454769:GTTT	4	Long Reads (vamos)	4-6bp	11	10.6190476190476	0.925714285714286
chr5:39455896:CTTCCTTCTCTC	12	Long Reads (vamos)	7-15bp	2	1.96703296703297	0.0322344322344322
chr5:39458394:AAAT	4	Long Reads (vamos)	4-6bp	10	9.68518518518519	0.928002769124264
chr5:39461807:ATATATATATATAT	14	Long Reads (vamos)	7-15bp	3	3.17307692307692	0.163928304705004
chr5:39464004:AAATGATGCTAAG	13	Long Reads (vamos)	7-15bp	2	1.97183098591549	0.0277665995975855
chr5:39464423:ATCTCTCTGTCCTTC	15	Long Reads (vamos)	7-15bp	2	1.98947368421053	0.0105263157894737
chr5:3946557:AAATGAAAATGAAAAAT	17	Long Reads (vamos)	16bp+	2	2	0
chr5:39469831:TTTTATAAACACCTACT	17	Long Reads (vamos)	16bp+	2	2	0
chr5:39473405:TCTCTCATTGATGT	14	Long Reads (vamos)	7-15bp	2	2	0
chr5:3947568:AAAAC	5	Long Reads (vamos)	4-6bp	10	10.0074626865672	0.473628100100999
chr5:39477596:TATC	4	Long Reads (vamos)	4-6bp	16	16.0672268907563	1.82595071927076
chr5:39478490:TATATA	6	Long Reads (vamos)	4-6bp	11	12.671875	9.02534448818898
chr5:39489215:ATAAAATATAATATATCATATTATATTGTAT	31	Long Reads (vamos)	16bp+	3	3	0
chr5:39496354:AAT	3	Long Reads (vamos)	2-3bp	14	14.1417910447761	2.90455616653574
chr5:39499548:TCTT	4	Long Reads (vamos)	4-6bp	85	83.7372262773723	69.7539716616574
chr5:39515312:ATATTTACTCCAACCCCCTCTAA	23	Long Reads (vamos)	16bp+	3	2.97402597402597	0.0256322624743677
chr5:39516889:CCTCTTCAGATCATGAACAACAGCTT	26	Long Reads (vamos)	16bp+	2	1.97183098591549	0.0277665995975855
chr5:39518197:TGTATGTGTATATA	14	Long Reads (vamos)	7-15bp	2	2	0
chr5:39528372:ATATATATATGTGTGTGTAT	20	Long Reads (vamos)	16bp+	5	5.01680672268908	0.067511750462897
chr5:39529221:AGAACTATTCTTCAGAC	17	Long Reads (vamos)	16bp+	2	2	0
chr5:3954503:GATCAAGAATGTCCTTGACGATGCTGATCCCTGGCTATG	39	Long Reads (vamos)	16bp+	2	2	0
chr5:3956208:AAAC	4	Long Reads (vamos)	4-6bp	6	6.40816326530612	0.759520302966547
chr5:39565197:CAAAAAAAAAAAAA	14	Long Reads (vamos)	7-15bp	4	3.55371900826446	0.399173553719008
chr5:39570183:TGTCTCTCTCTCCCTCTTAC	20	Long Reads (vamos)	16bp+	2	1.92134831460674	0.0732890704800817
chr5:3957759:ACACACACATGCAAACACATGCATGC	26	Long Reads (vamos)	16bp+	9	9.00763358778626	0.146095126247798
chr5:39592584:AGGA	4	Long Reads (vamos)	4-6bp	14	13.6567164179104	3.9113455279991
chr5:39592643:AGAGAGAGAGAGAGA	15	Long Reads (vamos)	7-15bp	2	2	0.15
chr5:39597904:ACTTCCTCCACTTGGTCTATTTGGT	25	Long Reads (vamos)	16bp+	3	2.98780487804878	0.0121951219512195
chr5:39601272:TATTTTTTGTTTTTTTTTTGAGATGGAGTCTGGGCTCTGTTGCCCAGGCTGGAATGCAGTGGCGCAATCTTGGCTCGCTGCAACCTTCGCCTCCTGGGTTCAAGCTGTTCTCTGCCTCAACCTCCCGAGTAGCTGGGATTACAGGCGCCTGCCACCACACCTGGC	165	Long Reads (vamos)	16bp+	2	2	0
chr5:39610528:CCTTCCCTTCCCTTCCTTTCCCTCCCTTCCTTCCCTCCCTGCCTTCCCTGCCTTCC	56	Long Reads (vamos)	16bp+	9	8.73282442748092	0.551145038167939
chr5:39611304:CTCC	4	Long Reads (vamos)	4-6bp	10	9.62595419847328	0.882090428655314
chr5:39611682:TCTCTCTGTCTCTATTTCTT	20	Long Reads (vamos)	16bp+	2	1.97894736842105	0.0208286674132139
chr5:39613151:AAAAAGAAAAAAAAAAAAG	19	Long Reads (vamos)	16bp+	2	2.06779661016949	0.166304505287556
chr5:39615024:AATCATAGTTAA	12	Long Reads (vamos)	7-15bp	3	2.74725274725275	0.235409035409035
chr5:39619471:AGAAAGAGAGAAGAG	15	Long Reads (vamos)	7-15bp	2	1.86	0.121616161616162
chr5:39619762:TTTTCT	6	Long Reads (vamos)	4-6bp	6	6.24812030075188	0.945545682387788
chr5:39625379:TTTTAAACATTT	12	Long Reads (vamos)	7-15bp	2	2	0
chr5:39629928:ACACACACACAA	12	Long Reads (vamos)	7-15bp	2	1.94520547945205	0.0525114155251142
chr5:39642141:TATC	4	Long Reads (vamos)	4-6bp	20	19.9302325581395	1.53415697674419
chr5:39643152:TTAAAAAAATTCAAAA	16	Long Reads (vamos)	16bp+	2	2	0.025
chr5:39643335:AAAT	4	Long Reads (vamos)	4-6bp	10	9.58878504672897	1.13119379298184
chr5:39647341:AATAAATAAAGTAATG	16	Long Reads (vamos)	16bp+	2	1.9875	0.0125
chr5:39652876:TTTTACAGAGTGCTGACTGGTGCACTTACAATCCTTTAGCTAGACACAGAATGCTGATTGGTGCAT	66	Long Reads (vamos)	16bp+	6	5.82051282051282	0.20026525198939
chr5:39655483:AAAAACAAAAACGAAAGAAAACAAA	25	Long Reads (vamos)	16bp+	2	2.09174311926605	0.0840978593272171
chr5:39667818:ATATATATATACACACATC	19	Long Reads (vamos)	16bp+	4	3.86991869918699	0.261628681860589
chr5:39671322:AGGCATATATTC	12	Long Reads (vamos)	7-15bp	2	2	0.0285714285714286
chr5:3967384:TGTGAACATTAGTT	14	Long Reads (vamos)	7-15bp	2	2	0
chr5:39676499:GGTTGTAGAAATTAATTCCTATGATATATGATTTATATTCAGTTCTGAGAAGACAATCGG	60	Long Reads (vamos)	16bp+	2	1.98780487804878	0.0121951219512195
chr5:39677819:TTTCTTTTTC	10	Long Reads (vamos)	7-15bp	4	3.9469696969697	0.157471663196854
chr5:39679250:AAGAGAGA	8	Long Reads (vamos)	7-15bp	7	6.82170542635659	0.66327519379845
chr5:3968211:AGCAGAAAATAATCTGGTGCCTATTCCCTAC	31	Long Reads (vamos)	16bp+	2	2	0
chr5:39691136:TAAAAGTAACTTTGTAAAACACTACATATTTTATATCACTTCAGCATTCTAATTCAGTATGATTCAGTTCATTGCAATTTAATGCTATTTATTAGCTACTTT	102	Long Reads (vamos)	16bp+	2	2	0
chr5:39692830:TATTTCTATCAAAACAAA	18	Long Reads (vamos)	16bp+	3	3	0
chr5:39696386:TATTGTTTTTAA	12	Long Reads (vamos)	7-15bp	2	2	0
chr5:396982:TAGCCCCTGACCATCCACG	19	Long Reads (vamos)	16bp+	77	80.5547445255474	97.366466294547
chr5:39704795:TCT	3	Long Reads (vamos)	2-3bp	8	8.09649122807017	2.67202297779848
chr5:39706828:AAATTTTTCTTT	12	Long Reads (vamos)	7-15bp	2	1.96774193548387	0.0315568022440393
chr5:39711849:TAT	3	Long Reads (vamos)	2-3bp	11	11.1	1.61376146788991
chr5:3971227:ATATATGCATATATATGTACAT	22	Long Reads (vamos)	16bp+	7	7.25954198473282	2.88596594245449
chr5:39715207:AAGGCAACCTACAGGATGG	19	Long Reads (vamos)	16bp+	2	2.01428571428571	0.0142857142857143
chr5:39725373:AAAAAAAAAG	10	Long Reads (vamos)	7-15bp	4	3.7	0.273643410852713
chr5:39726899:ATTTTTATCAGTAAAA	16	Long Reads (vamos)	16bp+	2	2	0
chr5:39728378:AAAAAAT	7	Long Reads (vamos)	7-15bp	3	3.15584415584416	0.133287764866712
chr5:39741349:TTAGGAATTGATATAACAGTGAACACAATGATCACTGAAATTTTTGGTTTGTTCCTTACAAACTTTCAGTGGCTGCAAAACAGTGTAAATGGAATTGGTCGGACTTCCTATAAGGTAAGGTTAAAAACAGT	131	Long Reads (vamos)	16bp+	2	1.98701298701299	0.012987012987013
chr5:39748259:TTTTTCTTTTTT	12	Long Reads (vamos)	7-15bp	2	1.92727272727273	0.0864053377814846
chr5:3975421:TATATA	6	Long Reads (vamos)	4-6bp	6	6.5	1.244
chr5:39759076:AAAAAAAAAAAA	12	Long Reads (vamos)	7-15bp	3	3.136	0.231354838709677
chr5:39773175:ATATATATAGATT	13	Long Reads (vamos)	7-15bp	3	3	0.0224719101123595
chr5:39774513:ATC	3	Long Reads (vamos)	2-3bp	12	12.0560747663551	0.355316522659143
chr5:39780250:TTTG	4	Long Reads (vamos)	4-6bp	8	8.25581395348837	0.785610465116279
chr5:3978029:TTTTGTTTTCTGTTGTC	17	Long Reads (vamos)	16bp+	2	1.98611111111111	0.0138888888888889
chr5:39785598:ACAGAGCACTGATTGGTCCGTTTTACAGAGTGCTGATTGGTGCATTTACAAACCGTTAGCTAGAC	65	Long Reads (vamos)	16bp+	4	3.86170212765957	0.141958361930908
chr5:39798959:TGT	3	Long Reads (vamos)	2-3bp	11	10.6902654867257	0.96570796460177
chr5:39803324:AGTAACACTAAAACATGAACATTAATATAATT	32	Long Reads (vamos)	16bp+	2	2	0
chr5:39822925:AAATAAAAT	9	Long Reads (vamos)	7-15bp	3	3.03	0.0293939393939394
chr5:39823680:AAAC	4	Long Reads (vamos)	4-6bp	8	7.56349206349206	0.599936507936508
chr5:39828904:TAGGGCAAAGTGGC	14	Long Reads (vamos)	7-15bp	4	3.92982456140351	0.0835274025772396
chr5:39830001:TATATATATGTG	12	Long Reads (vamos)	7-15bp	8	7.61029411764706	0.313671023965142
chr5:39830109:TATATATATTTAGATGTG	18	Long Reads (vamos)	16bp+	3	3.01428571428571	0.0142857142857143
chr5:39832392:TTTTTCTGATAGAGCTATCCAGT	23	Long Reads (vamos)	16bp+	2	2	0
chr5:39836464:TGTGTGTGTCTG	12	Long Reads (vamos)	7-15bp	5	5.02380952380952	0.0554285714285714
chr5:39841207:TGGATTCCTGGTTTGATGTAGAATACTCTTGGAAGACTAGATGACTATGTGGTATTGAATATAGCAAGTCTTGTCCCAGGGGTTCCCTGAGCTCTGGGAGTGGATCCCTGATA	113	Long Reads (vamos)	16bp+	2	2	0
chr5:39844572:TATG	4	Long Reads (vamos)	4-6bp	6	6	0.495238095238095
chr5:39858724:TATA	4	Long Reads (vamos)	4-6bp	10	11.1052631578947	22.3373205741627
chr5:39858971:TGTATATTTTATATATATATGTGTGTGTG	29	Long Reads (vamos)	16bp+	3	3.54782608695652	0.670938215102975
chr5:39863114:GGATTTTCACTATTAATACTACT	23	Long Reads (vamos)	16bp+	2	1.98571428571429	0.0142857142857143
chr5:39871569:AAAG	4	Long Reads (vamos)	4-6bp	16	16.1185185185185	1.83659480375898
chr5:39872066:TTTTATGTTATGAATTA	17	Long Reads (vamos)	16bp+	2	2.01075268817204	0.010752688172043
chr5:39879448:TTTTG	5	Long Reads (vamos)	4-6bp	6	5.925	0.28844537815126
chr5:39886931:ATAGTGTATTATATATACCCAGA	23	Long Reads (vamos)	16bp+	2	2	0
chr5:39887784:GTTGGTTTAGTAGTACTTTG	20	Long Reads (vamos)	16bp+	2	1.98571428571429	0.0142857142857143
chr5:39895250:TTTTGTT	7	Long Reads (vamos)	7-15bp	7	6.95967741935484	0.169092578022554
chr5:39896507:TTTGT	5	Long Reads (vamos)	4-6bp	6	6.14545454545455	0.180483736447039
chr5:39911500:AAAAAG	6	Long Reads (vamos)	4-6bp	8	7.6044776119403	0.797273033329593
chr5:39918471:AATTCTACAGCATTAGCAAGTGCTAA	26	Long Reads (vamos)	16bp+	3	3.02380952380952	0.0717154331612163
chr5:39918881:AAAAAAAAAAC	11	Long Reads (vamos)	7-15bp	3	3.19230769230769	0.894697535474234
chr5:39931931:AAGAATTATCAGAAAAAA	18	Long Reads (vamos)	16bp+	2	1.96470588235294	0.034453781512605
chr5:39933825:TCATTATAAAAATATATGGTCACTTTATTTTTCAT	35	Long Reads (vamos)	16bp+	3	2.78048780487805	0.173441734417344
chr5:39939756:TATATATATATACA	14	Long Reads (vamos)	7-15bp	3	3.01204819277108	0.0608286805759624
chr5:39949795:AAAT	4	Long Reads (vamos)	4-6bp	10	10.2561983471074	0.892148760330579
chr5:39950169:TATCTCATTTTACAGA	16	Long Reads (vamos)	16bp+	2	2	0
chr5:3995068:AGAAAACAACAGAAATCCACTGCACACACGGTCCC	35	Long Reads (vamos)	16bp+	9	7.02521008403361	11.7027488961686
chr5:39968932:TTGGAATGAAAATG	14	Long Reads (vamos)	7-15bp	2	2	0
chr5:39971712:ATATATATATTC	12	Long Reads (vamos)	7-15bp	21	18.7518796992481	12.4000911369332
chr5:39990497:TTTAAAAGGTTGTTTCAACTATCATTTCCAATTATCCAACCAAACAAATAGTCAAATTTATTAGATGT	68	Long Reads (vamos)	16bp+	2	2	0
chr5:39993977:GAAAA	5	Long Reads (vamos)	4-6bp	7	7.14503816793893	2.87880211391662
chr5:40000621:CTTAATCTGGTAGT	14	Long Reads (vamos)	7-15bp	2	1.98717948717949	0.0128205128205128
chr5:40006427:TAAA	4	Long Reads (vamos)	4-6bp	12	11.404958677686	1.75964187327824
chr5:40015417:CAAAACAAACAAACGAAAA	19	Long Reads (vamos)	16bp+	2	2	0
chr5:40016456:AAACAAAACAAAAC	14	Long Reads (vamos)	7-15bp	3	3.00970873786408	0.00970873786407767
chr5:40016651:AAAAATCAATAAA	13	Long Reads (vamos)	7-15bp	2	2.07692307692308	0.0719280719280719
chr5:40020172:AAAAAAGAAAGAA	13	Long Reads (vamos)	7-15bp	2	2.01010101010101	0.0509173366316223
chr5:4002800:AGCTCTGTAGAGAAGCAC	18	Long Reads (vamos)	16bp+	2	1.98837209302326	0.0116279069767442
chr5:40029037:CTCTATTTCTCTCTCTCCTATGCA	24	Long Reads (vamos)	16bp+	2	2	0
chr5:4003009:ACATGCACAAACCCCTGCACACACACTGCACATGCACACATGGGCTTCCATGCACACACATTACACATGTGCACATGCATGATC	84	Long Reads (vamos)	16bp+	8	7.94573643410853	0.0829699612403101
chr5:40035667:ACCATATAATATTTTAAAAGGTCTTTTTACAAAAAA	36	Long Reads (vamos)	16bp+	2	2	0
chr5:40042663:AAAAAACAAACAA	13	Long Reads (vamos)	7-15bp	3	3.04918032786885	0.146321636634602
chr5:40044275:GAAACCCCGTCTCTACTAAATAAAAAAAAAAAAACTAGTTGAGCATGGTGGCCCATGTCTGTAATCCAAGCTACTTGGGAGGCTGAGACAGGA	93	Long Reads (vamos)	16bp+	2	2	0
chr5:40044616:AGAAT	5	Long Reads (vamos)	4-6bp	9	10.40625	5.69192913385827
chr5:40044712:GAGACACAGAAGGAGA	16	Long Reads (vamos)	16bp+	5	4.7890625	0.230745570866142
chr5:40045572:GAAGAAGAGAAAGGAA	16	Long Reads (vamos)	16bp+	3	3.0531914893617	0.0509036833676504
chr5:40048240:AAAAAAAAAGAAAAAGAAAAAAG	23	Long Reads (vamos)	16bp+	7	7.28571428571429	5.82683982683983
chr5:40056248:TACTTTTTCTTTTTTT	16	Long Reads (vamos)	16bp+	2	1.95901639344262	0.122273404687712
chr5:40059505:ACCAATCAGCACTCTGAAAAATGG	24	Long Reads (vamos)	16bp+	3	3.01190476190476	0.0360011474469306
chr5:40059908:CAGAAGGAAGAAACTCTGCACACACCTGAATAT	33	Long Reads (vamos)	16bp+	3	3	0
chr5:40068916:AACA	4	Long Reads (vamos)	4-6bp	7	6.84403669724771	0.466190961603806
chr5:40074084:TAAATACATATCTCTGTG	18	Long Reads (vamos)	16bp+	2	2	0
chr5:40075540:ATTTTTTTATTTTTA	15	Long Reads (vamos)	7-15bp	2	1.98958333333333	0.0525219298245614
chr5:40078668:TGATGCAACAAAACAAAAATGATAG	25	Long Reads (vamos)	16bp+	2	2	0
chr5:40080090:TTTCAACCACT	11	Long Reads (vamos)	7-15bp	2	1.97183098591549	0.0277665995975855
chr5:40081841:ATGAGACAATGATAAAA	17	Long Reads (vamos)	16bp+	3	2.98717948717949	0.0128205128205128
chr5:40082020:TTGATCTTCCAAATACTCCCAG	22	Long Reads (vamos)	16bp+	2	1.98611111111111	0.0138888888888889
chr5:4008861:TAAAAAATACATGA	14	Long Reads (vamos)	7-15bp	3	3.0126582278481	0.0126582278481013
chr5:40098227:AAAGCAAGAATGAAAAACCAGGAAGACCTAGGGGTCTTAGAAGTACATTAA	51	Long Reads (vamos)	16bp+	2	2	0
chr5:40100459:ATACTAGTTTTG	12	Long Reads (vamos)	7-15bp	4	4.01075268817204	0.010752688172043
chr5:40102971:ATTGTGAAGATTTCATGGACACTTATCACTTCCCCAATCAATACCCTTGTGATTTCCTATGCCTGTCTTTACTTTAATCTCT	82	Long Reads (vamos)	16bp+	2	2	0
chr5:40108379:CTGAGCCATTGTTCA	15	Long Reads (vamos)	7-15bp	2	2	0
chr5:40116360:AAGGACACTAATCTCACTTATAACTTATTACCTCTGTTGATAAAAAGAGTAAAATTCTGTAAAATATTTGGAGAGATTTAAGCTGAGCCCAATATGAATGACC	103	Long Reads (vamos)	16bp+	2	2.01408450704225	0.0140845070422535
chr5:40123741:GAA	3	Long Reads (vamos)	2-3bp	52	52.0149253731343	16.7666928515318
chr5:401244:GCCAGCCTGAGG	12	Long Reads (vamos)	7-15bp	2	1.99019607843137	0.00980392156862745
chr5:40128888:TTTTTAT	7	Long Reads (vamos)	7-15bp	3	3.26744186046512	0.245280437756498
chr5:40132383:TTTC	4	Long Reads (vamos)	4-6bp	14	13.8088235294118	8.60021786492375
chr5:40134902:AGAT	4	Long Reads (vamos)	4-6bp	8	8.13636363636364	0.357381150959133
chr5:40135877:AAATTTCACATTCAGAG	17	Long Reads (vamos)	16bp+	2	1.97183098591549	0.0277665995975855
chr5:40137422:CCTTT	5	Long Reads (vamos)	4-6bp	10	10.7461538461538	4.31490757304711
chr5:40147021:TATATATATGTGTATGTGTG	20	Long Reads (vamos)	16bp+	2	1.98648648648649	0.0135135135135135
chr5:40147152:ATACATATACAAA	13	Long Reads (vamos)	7-15bp	7	6.59166666666667	0.294047619047619
chr5:4015110:ATATATATATCTGAGATAT	19	Long Reads (vamos)	16bp+	12	11.8148148148148	1.16694306246545
chr5:40168018:TATATATAA	9	Long Reads (vamos)	7-15bp	13.5	13.1449275362319	8.6795726224479
chr5:40168411:ACATGTCCAGCCATTAA	17	Long Reads (vamos)	16bp+	2	1.69387755102041	0.255838417841363
chr5:40173792:AGGAACCAGACCAGAAAC	18	Long Reads (vamos)	16bp+	2	2	0
chr5:40174251:AGTCTTGAGTGTGAAAAA	18	Long Reads (vamos)	16bp+	2	2	0
chr5:40178861:GTTT	4	Long Reads (vamos)	4-6bp	8	7.9537037037037	0.231481481481481
chr5:40184798:TATTATCATTCTAAAT	16	Long Reads (vamos)	16bp+	3	2.66346153846154	0.225448095593727
chr5:40185485:AATCCCAGATGATGAAAA	18	Long Reads (vamos)	16bp+	2	2	0
chr5:40200911:TGTGAGTATGTTATGTTA	18	Long Reads (vamos)	16bp+	2	2	0
chr5:40204627:CTGTGGTTGTTATTG	15	Long Reads (vamos)	7-15bp	2	1.98795180722892	0.0364384366735234
chr5:40211515:AAAGAAAAAAAAAGAAAAG	19	Long Reads (vamos)	16bp+	2	2.09473684210526	0.0866741321388578
chr5:40218255:ATCT	4	Long Reads (vamos)	4-6bp	16.5	15.1875	9.72834645669291
chr5:402282:GGAAGGCAGTCGTTGATGAGGGTGTGGAGAGAAGGGGACCCTCGTGCACTGTTGGCG	57	Long Reads (vamos)	16bp+	5	4.89189189189189	0.37002457002457
chr5:40242372:ATTTAAGTCAAT	12	Long Reads (vamos)	7-15bp	2	2	0
chr5:40244414:AGAT	4	Long Reads (vamos)	4-6bp	19	18.2769230769231	1.95372689326178
chr5:40256949:GTGTTGTATAAATTTATCTTGGTGTTACATAAATTTATAGTTTA	44	Long Reads (vamos)	16bp+	2	2	0
chr5:40262759:AAAG	4	Long Reads (vamos)	4-6bp	131	131.05223880597	67.2077769049489
chr5:402632:AAAACGGAACTTCCATGCAACGCAGCAGCCCCCCTGCTGGGCATTTACCCAAATTA	56	Long Reads (vamos)	16bp+	2	1.98611111111111	0.0138888888888889
chr5:40263706:AGAGAGAGAGAGAGAC	16	Long Reads (vamos)	16bp+	4	4.40625	0.416338582677165
chr5:40271650:TTTTTG	6	Long Reads (vamos)	4-6bp	5	5.31404958677686	0.350550964187328
chr5:40273539:TATATATGATATATATATCATATATATGTGT	31	Long Reads (vamos)	16bp+	5	4.77692307692308	1.47698270721527
chr5:40273745:ATATATATATAT	12	Long Reads (vamos)	7-15bp	3	2.7	0.257303370786517
chr5:40283350:TATGTGTG	8	Long Reads (vamos)	7-15bp	4	3.93965517241379	0.0919790104947526
chr5:40288832:TTTACAGAAACAAGCATGCT	20	Long Reads (vamos)	16bp+	2	2	0
chr5:40290738:TTTTTTGTTTTG	12	Long Reads (vamos)	7-15bp	4	4.04444444444444	0.23681592039801
chr5:40301437:TCTTCTCACTTTTTTTTATTAATTTGA	27	Long Reads (vamos)	16bp+	2	2	0
chr5:40303968:TATAATGATTTG	12	Long Reads (vamos)	7-15bp	3	2.9620253164557	0.0626419993508601
chr5:40311974:CTCTCTGTCT	10	Long Reads (vamos)	7-15bp	3	2.62886597938144	0.235824742268041
chr5:40313556:TATG	4	Long Reads (vamos)	4-6bp	9	8.50406504065041	1.2192456350793
chr5:40313903:AAGTCAAAAAATCAC	15	Long Reads (vamos)	7-15bp	2	2.03896103896104	0.0379357484620643
chr5:40321803:ACTCACACTCTCAGTGCTATCCTACAATAGTTATAGAATGGTCAT	45	Long Reads (vamos)	16bp+	2	1.98611111111111	0.0138888888888889
chr5:40332532:GGAT	4	Long Reads (vamos)	4-6bp	6	5.7156862745098	0.363909920403805
chr5:40344636:ACAATTAATATATATATATCCAT	23	Long Reads (vamos)	16bp+	4	4	0
chr5:40347868:AGAA	4	Long Reads (vamos)	4-6bp	23	22.8333333333333	2.44529262086514
chr5:40349844:AAATCAGAAATAT	13	Long Reads (vamos)	7-15bp	2	2	0
chr5:40366488:CTAT	4	Long Reads (vamos)	4-6bp	10	10.5877192982456	3.71347616829685
chr5:40372783:ATT	3	Long Reads (vamos)	2-3bp	11	11.4067796610169	4.24337244676228
chr5:40389746:TGACAAGAAGAAAGAA	16	Long Reads (vamos)	16bp+	2	1.97674418604651	0.0229822161422709
chr5:40399068:TTTGTGTG	8	Long Reads (vamos)	7-15bp	5	4.79831932773109	0.297963253097849
chr5:40400997:TATACATATGTGTCAT	16	Long Reads (vamos)	16bp+	5	5.01	0.0302020202020202
chr5:40402611:ATATATAATACACATATAC	19	Long Reads (vamos)	16bp+	6	5.66386554621849	0.292835778379148
chr5:40403877:TTG	3	Long Reads (vamos)	2-3bp	13	13.0819672131148	1.58000270965994
chr5:40414868:GTG	3	Long Reads (vamos)	2-3bp	12	11.4566929133858	0.900887389076365
chr5:40422521:TGCAGAACAACAAATAT	17	Long Reads (vamos)	16bp+	2	1.98837209302326	0.0116279069767442
chr5:4042533:TGGGTGTTTGCTTCCTGTAAC	21	Long Reads (vamos)	16bp+	5	4.97979797979798	0.0199958771387343
chr5:40426393:AAGG	4	Long Reads (vamos)	4-6bp	16	16.1060606060606	3.9733981031691
chr5:40434457:AAAACTATAATATACAATAAATGC	24	Long Reads (vamos)	16bp+	2	2	0
chr5:40439168:TTGTAAACACACCAATCAGCACCCTGTGTTTAGCTCAAGGT	41	Long Reads (vamos)	16bp+	3	3	0
chr5:40439286:CTCTGGTGGGGCC	13	Long Reads (vamos)	7-15bp	2	1.90789473684211	0.0847368421052632
chr5:4045482:AACAAAGTTCAAGATC	16	Long Reads (vamos)	16bp+	2	2	0
chr5:40458500:AATGGATTAACACACT	16	Long Reads (vamos)	16bp+	5	4.68518518518519	0.236413984077535
chr5:40482113:ACATATATATGCAT	14	Long Reads (vamos)	7-15bp	4	4.11926605504587	0.143051308188923
chr5:40482879:ATAAATAAATAAATT	15	Long Reads (vamos)	7-15bp	2	1.98648648648649	0.0135135135135135
chr5:40484038:AAATTTTCAATACAAAGCTGA	21	Long Reads (vamos)	16bp+	2	2.02816901408451	0.0277665995975855
chr5:40490042:TTTACATTATGT	12	Long Reads (vamos)	7-15bp	2	2.05882352941176	0.0560224089635854
chr5:40504837:TATT	4	Long Reads (vamos)	4-6bp	11	10.7247706422018	0.31243628950051
chr5:40514388:CAAACTGAGGCCTTCATAA	19	Long Reads (vamos)	16bp+	2	2	0
chr5:40518346:AAATAA	6	Long Reads (vamos)	4-6bp	7	7.02884615384615	0.222460791635549
chr5:40528474:CTTAAGAAACCAAA	14	Long Reads (vamos)	7-15bp	3	2.95833333333333	0.0404929577464789
chr5:40533709:TGTGCGTGTGTAGATATATATA	22	Long Reads (vamos)	16bp+	2	1.97849462365591	0.0212716222533894
chr5:40533773:ATATATATGTGTGTGTGTAT	20	Long Reads (vamos)	16bp+	7	6.71428571428571	0.285714285714286
chr5:4054626:TTTTCTTTTATTTCCATAGGTTA	23	Long Reads (vamos)	16bp+	2	2	0
chr5:40547325:AAAAAAAAAAAG	12	Long Reads (vamos)	7-15bp	2	1.94308943089431	0.070505131280821
chr5:40547500:ACAT	4	Long Reads (vamos)	4-6bp	9	8.74336283185841	1.94247787610619
chr5:4055007:ATATATATAT	10	Long Reads (vamos)	7-15bp	6	6.05511811023622	0.338207724034496
chr5:40556476:CAGTTATCTGATTTTTTT	18	Long Reads (vamos)	16bp+	2	2	0.0186915887850467
chr5:40556560:GTATAGTATCCTATAGTATGCACATATAGGATACTATA	38	Long Reads (vamos)	16bp+	3	2.98850574712644	0.104517508687517
chr5:40577529:GCATATAATTTAT	13	Long Reads (vamos)	7-15bp	2	2	0
chr5:40586144:AAGAATGTAAGGGTCATTGGGATAAATGAAAGCA	34	Long Reads (vamos)	16bp+	2	2.49557522123894	0.252212389380531
chr5:40587157:TATACTAGGGTTTGTTTTTTA	21	Long Reads (vamos)	16bp+	3	2.97590361445783	0.0238025271818983
chr5:40594379:ACATTTGTTGCTTATTTTACAGTATACAAAATTATTAGTATTTTCTATCTTCCTTAGCAAATCTTG	66	Long Reads (vamos)	16bp+	1	1.20481927710843	0.164854540111666
chr5:40599704:TTTTG	5	Long Reads (vamos)	4-6bp	6	6.40350877192982	1.74724421673653
chr5:4059993:CTGTGCTGATGGACAAGAGGACAGGTTGGTCA	32	Long Reads (vamos)	16bp+	2	2	0
chr5:40604675:AGCCTCTTTTTAACC	15	Long Reads (vamos)	7-15bp	3	2.93913043478261	0.075209763539283
chr5:40606646:ATAA	4	Long Reads (vamos)	4-6bp	8	8.75454545454545	1.59974979149291
chr5:40608764:TTATTTTATTTAT	13	Long Reads (vamos)	7-15bp	3	2.90588235294118	0.0862745098039216
chr5:406282:GGAACATGGAGGGACC	16	Long Reads (vamos)	16bp+	2	1.97183098591549	0.0277665995975855
chr5:40651156:ATGAAAACATATACAT	16	Long Reads (vamos)	16bp+	3	2.78260869565217	0.172001911132346
chr5:40651666:TATATATATAA	11	Long Reads (vamos)	7-15bp	17	17.8676470588235	3.12309368191721
chr5:40655576:ATAA	4	Long Reads (vamos)	4-6bp	11	11.1826923076923	1.25756161314414
chr5:40660165:GTTT	4	Long Reads (vamos)	4-6bp	8	7.95934959349593	2.30161268825803
chr5:40672876:CTTCCTCAGAATGTCCA	17	Long Reads (vamos)	16bp+	2	2	0
chr5:40687029:TTTTTG	6	Long Reads (vamos)	4-6bp	6	6.48412698412698	1.06774603174603
chr5:40691064:TAGTGATCCGCCTACCTCGGCCTACCAAAATGCTGGGATTACAGGCGTGAGCCACCGCACCCAGCCTAATGTTTGTATTTTTAGTAGAGATGGGGTTTCGCCATGTTGGACAAGTTGGTCTCGGACTCCTGACC	134	Long Reads (vamos)	16bp+	3	3.01010101010101	0.0101010101010101
chr5:40692087:CAGACCCTCCTGC	13	Long Reads (vamos)	7-15bp	3	2.74468085106383	0.192175703500343
chr5:40694036:TTTTTATTTTTATT	14	Long Reads (vamos)	7-15bp	2	2.02857142857143	0.028021978021978
chr5:40695139:GTGGCTCACACCTGTAATCTCAACACTTTGGGAGGCCAAGGCAGTGGATCACTTGAGGTCAAGAGTTCGAGACCAGGATGGCCAACATGGTGAAACTCTGTCTCTATTAAAAATACAAAAATTGGCCAGGCGTG	134	Long Reads (vamos)	16bp+	2	2	0
chr5:40696935:AAGA	4	Long Reads (vamos)	4-6bp	86	82.2462686567164	175.811076197958
chr5:40721670:ACAAA	5	Long Reads (vamos)	4-6bp	7	7.03968253968254	0.486412698412698
chr5:40722309:CCTCTTCCCGGCCGTCATCCAGTCTAGGAAGTGAGGAGCCTCTCTGCCTGGCGGCCCATCGTCTGGGATGTGGGGAGCGCCTCTGCCCCACCTCCCCGTCTGGAATGTGAGGAGCG	116	Long Reads (vamos)	16bp+	5	4.93636363636364	0.0601334445371143
chr5:40724631:CAAAAAAACAAAAAA	15	Long Reads (vamos)	7-15bp	3	2.97894736842105	0.0421052631578947
chr5:40728963:TAGGGT	6	Long Reads (vamos)	4-6bp	7	6.88888888888889	0.249221183800623
chr5:40738415:AAAAT	5	Long Reads (vamos)	4-6bp	39	38.5563909774436	3.52141717931192
chr5:40746190:AGAAAAAGAGGAAAGGAAAAAAGAAAAA	28	Long Reads (vamos)	16bp+	2	2.04054054054054	0.0394298407997038
chr5:40746572:GCATCCTGAAAACTATTTTACAAACTTTCATT	32	Long Reads (vamos)	16bp+	2	2	0
chr5:40753372:AAAG	4	Long Reads (vamos)	4-6bp	7	7.25409836065574	1.11671860181547
chr5:40762420:TATAACACGTAATA	14	Long Reads (vamos)	7-15bp	2	2.01075268817204	0.010752688172043
chr5:40770958:TTAAAAAATTGTTTTAA	17	Long Reads (vamos)	16bp+	4	3.68548387096774	0.266129032258065
chr5:40777662:GTGGCTCATGCCTGTAATCCCAGCACTTTGGGAGGCCGAGGCGGGCAGATCACCTGAGATCAGGAGTTCGAGACCAGCCCGGCTAACATGGTGAAACCCCGTTTCTACTAAAAATACAAAAA	122	Long Reads (vamos)	16bp+	2	2	0
chr5:40778742:TTTCCTGTTTTTTAATTTTTT	21	Long Reads (vamos)	16bp+	3	2.96774193548387	0.335904628330996
chr5:40780404:ATTCTCGACAGACAGC	16	Long Reads (vamos)	16bp+	3	3	0
chr5:40787467:AAT	3	Long Reads (vamos)	2-3bp	10	9.34166666666667	1.38648459383753
chr5:40793067:AAAAAGAAAAAAAAG	15	Long Reads (vamos)	7-15bp	2	2.10743801652893	0.1133608815427
chr5:40796320:AAAAGAA	7	Long Reads (vamos)	7-15bp	3	3.1505376344086	0.346657316503039
chr5:40800382:AGCCCCCCGCCCGGCCAGCCGCCCCGTCTGGGAGGGAGGTGGGGGGATCAGCCCCCCGCCTGGCCAGCCGCCCCGTCCGGGAGGTGAGGGGCGCCTCTGCCCGGCCGCCCCTACTGGGAAGTGAGG	126	Long Reads (vamos)	16bp+	6	5.84375	0.699803149606299
chr5:40801769:ATAAAAAATAAAAAAAAA	18	Long Reads (vamos)	16bp+	3	3.37692307692308	0.391711389385808
chr5:4080345:CACATAGGCACATAGCCACACAAGTGAACACACACGCACACATATG	46	Long Reads (vamos)	16bp+	4	3.9009009009009	0.126453726453726
chr5:40806016:CAAAAAA	7	Long Reads (vamos)	7-15bp	4	4.06349206349206	0.443936507936508
chr5:4080678:TGCACACA	8	Long Reads (vamos)	7-15bp	4	3.87755102040816	0.129181569535031
chr5:40809282:TTTA	4	Long Reads (vamos)	4-6bp	11	10.968992248062	0.311531007751938
chr5:40810293:TTATTACAAAGGATA	15	Long Reads (vamos)	7-15bp	2	2	0
chr5:40810825:ATATATATACACATAC	16	Long Reads (vamos)	16bp+	4	4.24778761061947	0.205910240202276
chr5:40812904:TTTC	4	Long Reads (vamos)	4-6bp	16	16.4558823529412	5.99803921568627
chr5:4081526:CAATATAATACAACACAAGTGA	22	Long Reads (vamos)	16bp+	2	1.98630136986301	0.0136986301369863
chr5:40816684:TATATATATATGTG	14	Long Reads (vamos)	7-15bp	4	4.18181818181818	0.183333333333333
chr5:40817228:AAAAAAAAAAAGAAAG	16	Long Reads (vamos)	16bp+	2	1.95180722891566	0.0464296209227152
chr5:40820091:TTTG	4	Long Reads (vamos)	4-6bp	6	6.21495327102804	0.736378063833539
chr5:40820205:CTTTT	5	Long Reads (vamos)	4-6bp	9	8.67883211678832	2.27844568484328
chr5:40820806:TCTTTTCTTTTTT	13	Long Reads (vamos)	7-15bp	4	3.98496240601504	0.484620642515379
chr5:40825165:TATGGATCCATATCATAGTATGGA	24	Long Reads (vamos)	16bp+	2	2.22093023255814	0.174145006839945
chr5:40833006:GTATCTACTCTAAGAA	16	Long Reads (vamos)	16bp+	2	1.98571428571429	0.0142857142857143
chr5:40862113:GAGAGAGAGAGAAG	14	Long Reads (vamos)	7-15bp	2	1.85	0.154430379746835
chr5:40865100:TTTGCCCTTTGCCTTGTGATCTTT	24	Long Reads (vamos)	16bp+	2	2	0
chr5:40866140:AACATATTTCACCAGATACTG	21	Long Reads (vamos)	16bp+	2	2	0
chr5:4087226:TGTGTGCATGTGTGTGTGCATGTGTGTTTGTGCAAG	36	Long Reads (vamos)	16bp+	5	4.825	0.179201680672269
chr5:40872410:AGGAACCAGACCCGAAACCA	20	Long Reads (vamos)	16bp+	2	2	0
chr5:40876199:AAAAC	5	Long Reads (vamos)	4-6bp	10	9.87786259541985	1.1080446271286
chr5:40877813:GAATGAATCAGGATGGAGCAGGTAATC	27	Long Reads (vamos)	16bp+	4	4	0
chr5:40884529:CTTCT	5	Long Reads (vamos)	4-6bp	7	6.87603305785124	0.376170798898072
chr5:40889902:CTCT	4	Long Reads (vamos)	4-6bp	25	24.963503649635	3.60895234006011
chr5:40892758:TTTATTGCGCTTTGC	15	Long Reads (vamos)	7-15bp	2	1.9746835443038	0.0249918857513794
chr5:4089450:TT	2	Long Reads (vamos)	2-3bp	107	107.075187969925	55.160970608339
chr5:40896161:GCAATATTTGCTGATCT	17	Long Reads (vamos)	16bp+	2	2	0
chr5:40906149:GTTGTCACCATGTTGGCCAGG	21	Long Reads (vamos)	16bp+	2	2	0
chr5:40910791:AAAAAAAAAA	10	Long Reads (vamos)	7-15bp	3	3.336	0.402322580645161
chr5:40918379:ACA	3	Long Reads (vamos)	2-3bp	13	12.6324786324786	0.820660182729148
chr5:40920218:CTGTAAAGTGTT	12	Long Reads (vamos)	7-15bp	2	1.97701149425287	0.0227211975407645
chr5:40921564:AACAAAAGTAGATTATTAAAAAA	23	Long Reads (vamos)	16bp+	2	2.06140350877193	0.0581431454743052
chr5:40921765:GTGGCTCAGAGCTGTAATCCCAGCACTTTGGGAGGCTGAGGTGGGCGGATCATGAAGTTAGGAGTTTGAGACCAGCCTGACCAACATGGTGAAACCCCGTCTCTACTAAAAATACAGAAATTTTGCTGGGTGTGGTGGCACGTGCCTGTAATTTCAACTACTAAGGAGGCTGAGGCAGGAGAATTGCTTGAACCCAGGAGGAGGAGGTTGCAGTGAGCCAAGATCGCACTACTGCACTCCAGCCTGGGTGACAGAGTGAGACTGTCAAAAAAAAAAAAA	279	Long Reads (vamos)	16bp+	3	3	0
chr5:40926360:CCACTTTTG	9	Long Reads (vamos)	7-15bp	3	2.47747747747748	0.324488124488124
chr5:40931299:TAATATGGTAATAAAGTAACTTG	23	Long Reads (vamos)	16bp+	2	2	0
chr5:40934211:TTTTTCTAATTGTATTAC	18	Long Reads (vamos)	16bp+	2	2	0
chr5:40943649:TATGTGTATATGTGTATATACATA	24	Long Reads (vamos)	16bp+	2	2.1010101010101	0.0917336631622346
chr5:40952478:TTTA	4	Long Reads (vamos)	4-6bp	7	8	4.15789473684211
chr5:4095247:TATATATGTATACA	14	Long Reads (vamos)	7-15bp	11	13.03125	24.628937007874
chr5:40954877:AAAAAAAAAAAAAAAAG	17	Long Reads (vamos)	16bp+	2	1.96396396396396	0.271416871416871
chr5:4095521:CTTT	4	Long Reads (vamos)	4-6bp	28	28.5074626865672	15.2292671978454
chr5:40957446:TATTT	5	Long Reads (vamos)	4-6bp	5	4.90789473684211	0.298070175438596
chr5:40964454:TAATTTTAATAGAATG	16	Long Reads (vamos)	16bp+	2	1.97752808988764	0.0222165474974464
chr5:40965461:ATTGGGTATACATAC	15	Long Reads (vamos)	7-15bp	2	1.98765432098765	0.0123456790123457
chr5:40966090:TTTAATTTAATT	12	Long Reads (vamos)	7-15bp	2	2.03571428571429	0.0348537005163511
chr5:40967401:TTAT	4	Long Reads (vamos)	4-6bp	8	7.95901639344262	0.320620512125728
chr5:4096938:TTTA	4	Long Reads (vamos)	4-6bp	11	10.7241379310345	1.03628185907046
chr5:40985127:ATAATACACAC	11	Long Reads (vamos)	7-15bp	3	2.89655172413793	0.0938251804330393
chr5:40992057:CATAAGAACTCACTTACTATCATGAGAACAGCATGAGGGTCATTACCCC	49	Long Reads (vamos)	16bp+	2	2	0
chr5:41003756:AGGTTTAGATTACAAAATAAT	21	Long Reads (vamos)	16bp+	2	1.98648648648649	0.0135135135135135
chr5:41006033:AAAAAAG	7	Long Reads (vamos)	7-15bp	5	5.06923076923077	0.592069171138939
chr5:41012217:ACTCCTGCCCTTG	13	Long Reads (vamos)	7-15bp	2	1.94520547945205	0.0525114155251142
chr5:41019343:AGAGAGAGAGTGAGAA	16	Long Reads (vamos)	16bp+	3	2.97540983606557	0.123357268662783
chr5:4102151:TACCTTCTGGGTTCAAGCCATTCTCTTTGGCTCACTGCAACCTC	44	Long Reads (vamos)	16bp+	3	2.87878787878788	0.10760667903525
chr5:41028873:TAGTGTACTTGTTACCTAAA	20	Long Reads (vamos)	16bp+	2	2	0
chr5:41033781:TATC	4	Long Reads (vamos)	4-6bp	14	13.7952755905512	3.37045369328834
chr5:41035797:AAAACAAAACAAA	13	Long Reads (vamos)	7-15bp	3	3.25806451612903	0.209284028324154
chr5:41062827:GTGTATGTGTGT	12	Long Reads (vamos)	7-15bp	3	2.94318181818182	0.0771943573667712
chr5:41062990:ATGGATGAATGGCTGG	16	Long Reads (vamos)	16bp+	2	2.02325581395349	0.0229822161422709
chr5:4106757:AAAT	4	Long Reads (vamos)	4-6bp	12	12.0458015267176	0.997886083382267
chr5:41079271:CCTGCACCCACTGT	14	Long Reads (vamos)	7-15bp	2	2.02816901408451	0.0277665995975855
chr5:41084202:TGTTTTTTTTTT	12	Long Reads (vamos)	7-15bp	2	1.85470085470085	0.263188918361332
chr5:41107600:GTTTTTTTTTTTT	13	Long Reads (vamos)	7-15bp	2	1.59405940594059	0.343564356435644
chr5:41115032:GTTTTT	6	Long Reads (vamos)	4-6bp	8	7.82051282051282	0.320954907161804
chr5:41118687:TTGTTTTTTTTTTT	14	Long Reads (vamos)	7-15bp	2	1.88135593220339	0.122555410691004
chr5:41121734:TTTTTTTC	8	Long Reads (vamos)	7-15bp	6	5.83333333333333	2.34428223844282
chr5:41129275:TTTCTCCTTCTTCCTTCTTC	20	Long Reads (vamos)	16bp+	2	2.05194805194805	0.0498974709501025
chr5:4113928:TTTGCTTTTGT	11	Long Reads (vamos)	7-15bp	3	3.02884615384615	0.105955937266617
chr5:4114665:ACACACTGTCACACACTGATACACATGTACAGGATGACAAAATCACACAGTGTCTCACATATGCAGACACACACATGCATAGGCTTACACACCTT	95	Long Reads (vamos)	16bp+	2	1.98684210526316	0.0131578947368421
chr5:41146892:GGGAAGATAGCAAAAAAA	18	Long Reads (vamos)	16bp+	2	1.9622641509434	0.0366576819407008
chr5:41154560:TCTTACACAAAATCCCA	17	Long Reads (vamos)	16bp+	2	1.98765432098765	0.0123456790123457
chr5:411629:AAATAATATATCTGTTTTCA	20	Long Reads (vamos)	16bp+	2	2	0
chr5:41166795:TTTCAATTTTGAAATT	16	Long Reads (vamos)	16bp+	2	2.02816901408451	0.0277665995975855
chr5:41169306:ACACACACACGCAC	14	Long Reads (vamos)	7-15bp	3	2.94230769230769	0.0548917102315161
chr5:41177100:TGGAAGTTATGCAACTGAGA	20	Long Reads (vamos)	16bp+	2	2.01388888888889	0.0138888888888889
chr5:41178442:TTTTCT	6	Long Reads (vamos)	4-6bp	7	7.57575757575758	2.32246125375896
chr5:41179658:TATACATAAA	10	Long Reads (vamos)	7-15bp	7	6.61666666666667	0.322408963585434
chr5:41182808:CTTCAGCCATACCACTATG	19	Long Reads (vamos)	16bp+	2	2	0
chr5:4119702:TTTCTTTCCTTCTTTCCTTCTTTCCTTCCTTCCTTCCTTGCTTTTCTTTCTT	52	Long Reads (vamos)	16bp+	3	3	0
chr5:41204658:CTTTTTTTTTT	11	Long Reads (vamos)	7-15bp	3	3.09090909090909	0.403886190145732
chr5:4121685:AAAACAAACAAACAAATAAAAAACA	25	Long Reads (vamos)	16bp+	2	2	0.0273972602739726
chr5:41219124:CTGATGCCAGCCCTGAGC	18	Long Reads (vamos)	16bp+	2	2.02816901408451	0.0277665995975855
chr5:41229922:ATAAATTGTGAAGATTTCATGGACATTTATCACTTCCCTAATAATACTCTTATAATTTCTTATGTCTGTCTTTAC	75	Long Reads (vamos)	16bp+	2	2	0
chr5:41234338:TTTTTGT	7	Long Reads (vamos)	7-15bp	6	5.78947368421053	0.652312599681021
chr5:41256428:TAAAAAAAAAAAAA	14	Long Reads (vamos)	7-15bp	2	1.944	0.21458064516129
chr5:41260250:CACACACAAACACAC	15	Long Reads (vamos)	7-15bp	2	2.00970873786408	0.0489244241385875
chr5:41297487:TGCCCAGCTCCTGCAG	16	Long Reads (vamos)	16bp+	2	2.03846153846154	0.219280719280719
chr5:41304509:AAAATTTAACAGGACATTTTG	21	Long Reads (vamos)	16bp+	2	2	0
chr5:41310374:TTGTATTTGTTTGGTTGTT	19	Long Reads (vamos)	16bp+	2	2	0
chr5:41312534:CTTC	4	Long Reads (vamos)	4-6bp	52	51.8188976377953	6.33995750531184
chr5:41333124:AAAC	4	Long Reads (vamos)	4-6bp	7	6.87254901960784	0.54795185400893
chr5:41341452:CATGCAAATTTCAAAGTGC	19	Long Reads (vamos)	16bp+	2	2.10666666666667	0.0965765765765766
chr5:41345847:TTTCT	5	Long Reads (vamos)	4-6bp	8	7.89312977099237	1.95772166764533
chr5:41348634:GTTT	4	Long Reads (vamos)	4-6bp	9	8.90217391304348	0.26505016722408
chr5:41351027:AAACTATAAATTATGTTTTAT	21	Long Reads (vamos)	16bp+	3	3	0
chr5:41364:CACACACACACACGCATGCATG	22	Long Reads (vamos)	16bp+	4	3.9765625	0.196296751968504
chr5:41365910:ATTT	4	Long Reads (vamos)	4-6bp	8	8.81481481481481	1.40463828314296
chr5:4136698:TTTTGCAGAGAGAATGGAGTAGCCCAT	27	Long Reads (vamos)	16bp+	2	2	0
chr5:41368234:GTTCAGTCATAATTTGGCTCTATATTTG	28	Long Reads (vamos)	16bp+	3	2.77227722772277	0.177623762376238
chr5:41375137:AGAGAGAGAGAAAGAGAG	18	Long Reads (vamos)	16bp+	4	3.576	0.504258064516129
chr5:41383198:AACAGCATTTAAAAATT	17	Long Reads (vamos)	16bp+	3	2.97368421052632	0.0259649122807018
chr5:41405765:TTTGT	5	Long Reads (vamos)	4-6bp	6	6.1025641025641	0.127320954907162
chr5:41411720:TTTATAA	7	Long Reads (vamos)	7-15bp	7	6.98387096774194	0.308680828743771
chr5:41411807:ATATATATATCTCC	14	Long Reads (vamos)	7-15bp	7	7.48412698412698	2.55574603174603
chr5:41422981:TTAATTTTCTAAAAAGTA	18	Long Reads (vamos)	16bp+	2	1.96739130434783	0.0318920210224558
chr5:41440137:TCAGATCTTAGCTCCG	16	Long Reads (vamos)	16bp+	2	2	0
chr5:41441152:ACCTGAAAAGACAGCA	16	Long Reads (vamos)	16bp+	3	2.99099099099099	0.00900900900900901
chr5:41462784:AAAAAG	6	Long Reads (vamos)	4-6bp	5	5.22900763358779	0.424075161479742
chr5:41470629:AGTAAAAATGTCTACTCTTCTATTGGCTGAGTTCCT	36	Long Reads (vamos)	16bp+	2	2	0
chr5:41471780:CCTTC	5	Long Reads (vamos)	4-6bp	35	35.362962962963	8.48667772249862
chr5:41475393:TCTGCTAGTC	10	Long Reads (vamos)	7-15bp	4	4	0.0217391304347826
chr5:41475500:TCCCTACCTATCTCTATTTG	20	Long Reads (vamos)	16bp+	7	7.21621621621622	0.171007371007371
chr5:41475709:GTTACTACTTGAGACCATCATTACAGCAGTTACTGCT	37	Long Reads (vamos)	16bp+	3	2.77906976744186	0.174145006839945
chr5:41487892:TTTTATTTATTTTA	14	Long Reads (vamos)	7-15bp	3	2.64957264957265	0.229590333038609
chr5:41497822:CAAGTATCTTCTT	13	Long Reads (vamos)	7-15bp	3	3	0
chr5:4150633:ATCT	4	Long Reads (vamos)	4-6bp	12	11.5728155339806	0.933371406815153
chr5:41518828:TAGATAAATGCA	12	Long Reads (vamos)	7-15bp	2	2	0
chr5:4152262:TCAGGTGAGACACCAGAGATGTGACTTGTC	30	Long Reads (vamos)	16bp+	2	2	0
chr5:4152518:TGCAATAGTAGAAAAATAAAAAACTTGC	28	Long Reads (vamos)	16bp+	2	2	0.027027027027027
chr5:415291:AATCTGCCTGGTGGGGCGGGAGGCCTAGGGGCCG	34	Long Reads (vamos)	16bp+	26	37.1167883211679	773.98626019751
chr5:41543093:CACTTATAAGTGG	13	Long Reads (vamos)	7-15bp	2	1.95833333333333	0.0404929577464789
chr5:41550083:AAAATT	6	Long Reads (vamos)	4-6bp	5	4.675	0.439705882352941
chr5:41552968:AAAGTAAATATATATATAT	19	Long Reads (vamos)	16bp+	3	2.95192307692308	0.046209858103062
chr5:41553473:CACATGGACACAAAGAGGGGAATAACAGATGGGCCTACCTGAAGATGAAGGGTGGGAGGAGGGAAAGGATCAGAAAAAATAACTATTAGGTAGTAGGTGACAAAATAATCTGTGCAACGAATGCCTGTGACACAAGTTTACTATATAACAAACCTGCACATGTACCCTTGAAC	173	Long Reads (vamos)	16bp+	2	1.98571428571429	0.0142857142857143
chr5:41557609:ACCAGAGGACCTTTAGAACTAATAA	25	Long Reads (vamos)	16bp+	2	2	0
chr5:41564500:TTTTATTTTATTATTATTATACTTT	25	Long Reads (vamos)	16bp+	2	2	0
chr5:4156850:TAGA	4	Long Reads (vamos)	4-6bp	11	10.9072164948454	0.730884879725086
chr5:41570532:CTGCACCCACTGTC	14	Long Reads (vamos)	7-15bp	2	1.97142857142857	0.0281573498964803
chr5:41573514:GGAA	4	Long Reads (vamos)	4-6bp	8	8.275	0.654831932773109
chr5:41578402:TGAGCCTTGGTATAGA	16	Long Reads (vamos)	16bp+	2	2	0
chr5:41582386:GCTCATGCCTGTAATCCCAGCACTTTGGGAGGCCGAGGCTGGCAGATCACCTGAGGTCAGGAGTTTGAGACCAGCCTGGCCAGCATGGTTAAACCTTGTCTCTACTAAAAATACAAAAATTAGCTGGATGTGGTGGCTCACGCCTGTAATCCCAGCTATTCGGGAGGCTGAGGCATGAGAATTGCTTGAAACTGGGAGGTGGAGGTTGCATTGAGCCGAGATCATGCCACTGTACTCCAGCCTGGGTGACAGAGCAAAACTCTGTCTAAAAAAAAAAAAAAAAAAAAAAGTAGTTTCATGTAACCTGGCCAGGCACGATG	320	Long Reads (vamos)	16bp+	2	2	0
chr5:41588565:TAAAAA	6	Long Reads (vamos)	4-6bp	5	5.53658536585366	4.85725709716114
chr5:41597114:AGAT	4	Long Reads (vamos)	4-6bp	19	18.7086614173228	4.70016247969004
chr5:41597464:TGTTT	5	Long Reads (vamos)	4-6bp	11	11.1707317073171	0.585365853658537
chr5:41598014:TATCTATCTCTATA	14	Long Reads (vamos)	7-15bp	5	4.68695652173913	0.234477498093059
chr5:41604707:TTTTTATTTGTTTATTATTAT	21	Long Reads (vamos)	16bp+	2	2.01388888888889	0.0138888888888889
chr5:41613912:TCCTAGATAACAGATATTT	19	Long Reads (vamos)	16bp+	2	2	0
chr5:41619451:AAAAAGAACAAAAATATT	18	Long Reads (vamos)	16bp+	2	2.01351351351351	0.0135135135135135
chr5:41634848:ACTCCCTCCCCTTTTGAAAG	20	Long Reads (vamos)	16bp+	2	1.98571428571429	0.0142857142857143
chr5:41638284:TCTCCCCTTCCTCTTTCTTTTCCT	24	Long Reads (vamos)	16bp+	2	2.01408450704225	0.0140845070422535
chr5:41640704:ATAG	4	Long Reads (vamos)	4-6bp	17	16.5867768595041	0.894490358126722
chr5:4166339:GAAG	4	Long Reads (vamos)	4-6bp	16	15.5508474576271	3.03585397653194
chr5:41682206:GTCTGAGAGGCTCA	14	Long Reads (vamos)	7-15bp	3	3	0
chr5:41682477:ATA	3	Long Reads (vamos)	2-3bp	8	7.52941176470588	0.766453115899825
chr5:416843:TGGCTTGGTCTGTATGTGCAGGGCCCGAGTCTAGAGAAGG	40	Long Reads (vamos)	16bp+	16	15.9612403100775	0.0844234496124031
chr5:41686031:TCCTAGACATAGTT	14	Long Reads (vamos)	7-15bp	2	2	0
chr5:41689722:GTGTGTGTGTGT	12	Long Reads (vamos)	7-15bp	4	3.76271186440678	0.199623352165725
chr5:41705539:TGTTGTAATTCTTGTAATATTCCT	24	Long Reads (vamos)	16bp+	2	2	0
chr5:41712207:TTTA	4	Long Reads (vamos)	4-6bp	10	9.62295081967213	1.82360113805717
chr5:41720830:CATCACTAAATTTTCCTATTCAAAA	25	Long Reads (vamos)	16bp+	2	2	0.0256410256410256
chr5:4175238:TGCATGGCCAGGCACAGTGG	20	Long Reads (vamos)	16bp+	2	1.97619047619048	0.0235226620768789
chr5:41752744:AAACAAACAAACAA	14	Long Reads (vamos)	7-15bp	2	2.03370786516854	0.0556690500510725
chr5:41753270:ACACACACACACACATAG	18	Long Reads (vamos)	16bp+	4	4.13934426229508	0.302736756537055
chr5:41758400:GGAGCCACTGAGTGAAAAATAGTACTTGGTACCAAAGATTCAGATGGCACCTTAGAAGGCTGCAGAGCAGAGGGCATTATAAAGAGTTCTGGAGGGAACCCATAAAGGAAGGAATGGGGAATCTATCTATGGATACAAGTGGTGGAG	147	Long Reads (vamos)	16bp+	2	2	0
chr5:41761823:TAAAGCTTTTACTTTTAATAGGTATGCA	28	Long Reads (vamos)	16bp+	2	2	0
chr5:41769356:TTCTCAAATCTGTTCTGAT	19	Long Reads (vamos)	16bp+	2	2	0
chr5:41793039:TAGATCAAATGAGCTAGACTAACATGATCTC	31	Long Reads (vamos)	16bp+	2	2	0
chr5:41793458:TATTAAATGACAACTGTGCATTTCA	25	Long Reads (vamos)	16bp+	2	2	0
chr5:41799459:GAAATATAAAATTGGTG	17	Long Reads (vamos)	16bp+	2	2	0
chr5:41800528:AGTTCCTCTACCAAAGGCCACAGTTCCATTAAGTGGCC	38	Long Reads (vamos)	16bp+	2	1.98837209302326	0.0116279069767442
chr5:41811181:TAAAATGAAG	10	Long Reads (vamos)	7-15bp	3	2.96875	0.0305921052631579
chr5:41815894:AAATGTTACTCTAAGACTATTT	22	Long Reads (vamos)	16bp+	2	2	0
chr5:41844402:TTCCCTTCTCTTTCAAAT	18	Long Reads (vamos)	16bp+	2	1.97590361445783	0.0238025271818983
chr5:41846100:TATT	4	Long Reads (vamos)	4-6bp	10	9.57142857142857	1.06053268765133
chr5:41854571:TTTTAATGGCGAAATATTTTTTAATGGTGAAATTG	35	Long Reads (vamos)	16bp+	4	3.59459459459459	0.243243243243243
chr5:41859864:AATATATATATATATATATATGT	23	Long Reads (vamos)	16bp+	2	2.30337078651685	0.645556690500511
chr5:41872516:TTTTTTTGTTT	11	Long Reads (vamos)	7-15bp	4	3.59504132231405	0.259641873278237
chr5:41876008:AAAAACA	7	Long Reads (vamos)	7-15bp	5	4.9453125	0.839505413385827
chr5:41893225:GGGAGGGGAA	10	Long Reads (vamos)	7-15bp	6	5.448	0.362193548387097
chr5:4189720:ATATTTATAT	10	Long Reads (vamos)	7-15bp	331.5	286.942028985507	7536.15719877288
chr5:41902791:AATTATTTTTTGAA	14	Long Reads (vamos)	7-15bp	2	1.98571428571429	0.0142857142857143
chr5:41914456:AAACA	5	Long Reads (vamos)	4-6bp	9	8.75728155339806	1.40129449838188
chr5:41930646:TTTC	4	Long Reads (vamos)	4-6bp	7	7.42735042735043	0.953728264073092
chr5:41944110:CACTAAAATGGTAACCCAATGCTATTTTG	29	Long Reads (vamos)	16bp+	2	1.98888888888889	0.0111111111111111
chr5:4194722:AAAGAGGAGGAGGAAAACGACAG	23	Long Reads (vamos)	16bp+	2	2	0.0266666666666667
chr5:41954792:TTAATTAAGTTG	12	Long Reads (vamos)	7-15bp	2	2.01190476190476	0.0119047619047619
chr5:41957434:TATAATTATATAATTATAT	19	Long Reads (vamos)	16bp+	3	3	0
chr5:41983381:TTTCTGTCAACTTTAGCAT	19	Long Reads (vamos)	16bp+	4	3.85057471264368	0.221598503074044
chr5:41984069:AAAATAGTAAAT	12	Long Reads (vamos)	7-15bp	3	3	0
chr5:41999005:TGGTTCACATATGGTCCATATATGGACCACATA	33	Long Reads (vamos)	16bp+	2	2.05454545454545	0.0520433694745621
chr5:41999389:ATAAATATATGT	12	Long Reads (vamos)	7-15bp	4	3.98591549295775	0.0426559356136821
chr5:41999465:ATATATGT	8	Long Reads (vamos)	7-15bp	3	4.01754385964912	2.28287532991771
chr5:42001214:TCAT	4	Long Reads (vamos)	4-6bp	7	6.90526315789474	0.63986562150056
chr5:42002660:TCTATATCTATCTATATTA	19	Long Reads (vamos)	16bp+	3	3.35789473684211	0.232250839865622
chr5:42010051:TCACTTAGCATAAT	14	Long Reads (vamos)	7-15bp	2	1.98701298701299	0.012987012987013
chr5:42028091:TCTGTCTGGAAGA	13	Long Reads (vamos)	7-15bp	2	2	0
chr5:42029618:TTTATTGTTTTTA	13	Long Reads (vamos)	7-15bp	3	2.95555555555556	0.06541822721598
chr5:42041616:AAAATTTCTATTTT	14	Long Reads (vamos)	7-15bp	2	2.15625	0.133223684210526
chr5:42050052:ATTTTAGACTTTAGAAATTTTAGATTTTAGTC	32	Long Reads (vamos)	16bp+	3	3.01176470588235	0.0117647058823529
chr5:42059718:TTAAAGTCAGATTATAGATCGACTAC	26	Long Reads (vamos)	16bp+	2	2	0
chr5:42069180:CTTT	4	Long Reads (vamos)	4-6bp	29	28.5625	30.9566929133858
chr5:420788:ACCCACGCACGCAGCCACCCACCCACGCAGCACGCACAG	39	Long Reads (vamos)	16bp+	5	6.25833333333333	5.95791316526611
chr5:42098902:TTATTGATAGGTAAGAACTTACTATTGCCATTTTGTTACCTTCTTTTTTAGTTGTTTTGTAACTGTTGTCTTTCATTTTTTCCACTTCTTACTGTCTCCCTTTCTGGTTAAGTGATT	117	Long Reads (vamos)	16bp+	2	2	0
chr5:42101291:TTGGAGGGCTCAGAAGGCAGGAAAATATGGGAAAGTTTGGAATTTCCTAGAGAC	54	Long Reads (vamos)	16bp+	2	2	0
chr5:42111189:AAATGCACCAATCAGCACTCTGTCA	25	Long Reads (vamos)	16bp+	8	7.91150442477876	0.0813843236409608
chr5:42115873:TAATCCTGACCT	12	Long Reads (vamos)	7-15bp	2	2	0
chr5:42116300:GAAAGATCAGCAGAAAGGAAAGAGAGAAAGAGACA	35	Long Reads (vamos)	16bp+	3	2.97752808988764	0.0222165474974464
chr5:42116408:AGAAAGTCAGAAGGAAAGAGAGGAAGAGAAAAAAGGGGAGTCAGA	45	Long Reads (vamos)	16bp+	2	2	0
chr5:42117287:TGTCTAGCTAAAGAATTGTAAATGCACCAATCAGCACTCTG	41	Long Reads (vamos)	16bp+	3	3.24175824175824	0.185347985347985
chr5:4211772:GTCTTGGTCCTTGAGT	16	Long Reads (vamos)	16bp+	2	2	0
chr5:42130714:AAAAAAC	7	Long Reads (vamos)	7-15bp	5	5.01515151515152	0.564654175341198
chr5:42133411:AAAC	4	Long Reads (vamos)	4-6bp	8	8.12195121951219	0.28124059018368
chr5:4213380:CCCCTTCTCCTC	12	Long Reads (vamos)	7-15bp	4	4.73394495412844	3.25263336731227
chr5:42138039:AGTATAGCAGTATGGAAGA	19	Long Reads (vamos)	16bp+	2	2	0
chr5:42140433:AAAAAAAA	8	Long Reads (vamos)	7-15bp	3	3.0625	0.389763779527559
chr5:42150526:TTATT	5	Long Reads (vamos)	4-6bp	5	5.20689655172414	0.212510024057739
chr5:42155356:AATATTCAATTTAATATGAATTTATATTCAATTT	34	Long Reads (vamos)	16bp+	4	4.0377358490566	0.0557053009883199
chr5:42160360:ATCT	4	Long Reads (vamos)	4-6bp	20	19.1503759398496	13.6590339485076
chr5:42160936:GAT	3	Long Reads (vamos)	2-3bp	11	11.5982142857143	1.44972651222651
chr5:42164231:TTTACTAAATTTATTTATTAGTTATAAGAG	30	Long Reads (vamos)	16bp+	2	2	0
chr5:42179183:GTTTTTTTTTTT	12	Long Reads (vamos)	7-15bp	5	4.59701492537313	0.663449668948491
chr5:42182584:AACAACAACAACAAAAAAAACAA	23	Long Reads (vamos)	16bp+	2	1.98765432098765	0.0123456790123457
chr5:42183549:TGTGACACTATCTCAACAT	19	Long Reads (vamos)	16bp+	2	1.98809523809524	0.0119047619047619
chr5:42187653:GAAAAAGTAAATTTAAAAAG	20	Long Reads (vamos)	16bp+	2	2.01428571428571	0.0142857142857143
chr5:42190944:AAT	3	Long Reads (vamos)	2-3bp	13	12.5775862068966	0.628710644677661
chr5:42195693:GGAAATAACTTTTCCAAT	18	Long Reads (vamos)	16bp+	2	2	0
chr5:42197770:TTTGGTTATATTTGTTGTGGTTATA	25	Long Reads (vamos)	16bp+	2	2	0
chr5:42201873:ATAG	4	Long Reads (vamos)	4-6bp	17	16.4962406015038	4.29733424470267
chr5:42202716:TTC	3	Long Reads (vamos)	2-3bp	21	21.4044117647059	8.64264705882353
chr5:42223727:TCATCATTATCATT	14	Long Reads (vamos)	7-15bp	3	3.01176470588235	0.0355742296918767
chr5:42237763:GAGGTGGTAGCAGTTAGTTACTCATCCACATTC	33	Long Reads (vamos)	16bp+	2	2	0
chr5:42238630:TAAAACCATGTGACC	15	Long Reads (vamos)	7-15bp	2	2	0
chr5:42248762:AAAAAAACAAAAAACA	16	Long Reads (vamos)	16bp+	2	2.16842105263158	0.141545352743561
chr5:42263701:ATATGTATATATATACATATCTACATACATATAC	34	Long Reads (vamos)	16bp+	3	3.14851485148515	0.147722772277228
chr5:42268797:CACATACCACATACCACAAGTAAAC	25	Long Reads (vamos)	16bp+	4	3.56637168141593	0.247787610619469
chr5:42272503:TAATAAATATTTGAT	15	Long Reads (vamos)	7-15bp	2	2	0
chr5:42276251:ATGG	4	Long Reads (vamos)	4-6bp	9	8.97979797979798	0.326118326118326
chr5:42276403:CATTATAAATATATATATATATATAA	26	Long Reads (vamos)	16bp+	2	1.97297297297297	0.0266567937800815
chr5:42280068:TTATTTATTCTAAACTATTTTA	22	Long Reads (vamos)	16bp+	2	2	0
chr5:42283410:GAGTCCACTGCATTTG	16	Long Reads (vamos)	16bp+	3	2.74468085106383	0.192175703500343
chr5:42284870:GTAACCAAAAAGGCAAGTAAATA	23	Long Reads (vamos)	16bp+	2	2	0
chr5:42287958:AAGAGAAGCAATTAACTAGTTAATCCTAGTTA	32	Long Reads (vamos)	16bp+	2	1.98795180722892	0.0120481927710843
chr5:42290195:ATAATCCTAACCTCTGCC	18	Long Reads (vamos)	16bp+	2	2	0
chr5:42292372:TTGT	4	Long Reads (vamos)	4-6bp	6	6.3936170212766	1.20899107755662
chr5:42298455:AAAT	4	Long Reads (vamos)	4-6bp	7	7.10619469026549	0.399336283185841
chr5:42305327:ACCTTGCCTGGCCCTCAGCT	20	Long Reads (vamos)	16bp+	2	1.9746835443038	0.0249918857513794
chr5:42310515:CTTTTT	6	Long Reads (vamos)	4-6bp	6	6.30769230769231	2.18366129994037
chr5:42319098:AGGA	4	Long Reads (vamos)	4-6bp	12	11.6015625	0.651021161417323
chr5:4232212:AAGAAAAA	8	Long Reads (vamos)	7-15bp	4	4.03149606299213	0.205349331333583
chr5:42325879:CAGTATAGAGTTTAGGGAATAAAACTATTT	30	Long Reads (vamos)	16bp+	2	2	0
chr5:42330936:TTGTGTGT	8	Long Reads (vamos)	7-15bp	4	4.22105263157895	0.322956326987682
chr5:42344446:TATCAAAAGGATACCTTCAC	20	Long Reads (vamos)	16bp+	2	2	0
chr5:42350740:TCAGATAAGGGGAT	14	Long Reads (vamos)	7-15bp	2	1.95833333333333	0.0404929577464789
chr5:42357547:AAAAAAAAAG	10	Long Reads (vamos)	7-15bp	4	3.61832061068702	0.66858485026424
chr5:42373431:AGTCACTGCAACTCTTTTTG	20	Long Reads (vamos)	16bp+	2	1.98666666666667	0.0133333333333333
chr5:42376448:AGAGACAAAGACAAAGAT	18	Long Reads (vamos)	16bp+	3	2.6530612244898	0.228908058068588
chr5:42380365:AAAACACTTTTGTCTTAACCAGTTGGAATTCTGATTGGAATTGTCTTAGAATATTATATTAATTTGGAAAGGATTAATATTTTATTATATTTTAA	95	Long Reads (vamos)	16bp+	2	2	0
chr5:42395240:ACAGTTTAAAGAT	13	Long Reads (vamos)	7-15bp	2	2	0
chr5:42397921:CCTCTCTCTCTCT	13	Long Reads (vamos)	7-15bp	3	2.98333333333333	0.20140056022409
chr5:424063:CTGAGCTCTGTGTACCCTGTGATGGTGTGGGGGTGTTAACCCATGTGTCTCTGGTGGGTGGGAGAGGGCTGGGCA	75	Long Reads (vamos)	16bp+	6	7.336	2.87006451612903
chr5:42416656:CTTGTAGAGAGGGATCTGTAAAGATCT	27	Long Reads (vamos)	16bp+	4	4.05376344086022	0.0514258999532492
chr5:42419229:ATATATATATATATATGTCATATTCATGAG	30	Long Reads (vamos)	16bp+	2	2.18918918918919	0.172972972972973
chr5:42420256:GGCCATAATAAGGTAA	16	Long Reads (vamos)	16bp+	2	2	0
chr5:42431782:TCCTAGGGAAGAAGCGCATTTCACAGGGATTCAGCACAGGTGTAGAGAATTCCCTGATAGGGAACTGGAACACATCAAGATTTTGCAATCTGAACAGGTACTTTTATGTACTTATCCATGGTTGACAACCT	131	Long Reads (vamos)	16bp+	2	2	0
chr5:42437520:TTAT	4	Long Reads (vamos)	4-6bp	11	10.9908256880734	0.861026163778457
chr5:42443939:GATATA	6	Long Reads (vamos)	4-6bp	22	22.4094488188976	1.0214973128359
chr5:42448573:TAT	3	Long Reads (vamos)	2-3bp	11	11.3949579831933	4.68166927788064
chr5:4245344:TCCTCCCTTCTTTTTCCTTTCCT	23	Long Reads (vamos)	16bp+	3	3.08333333333333	0.161064425770308
chr5:42455530:ATGGAAATAATTCCCAATTTAT	22	Long Reads (vamos)	16bp+	2	2	0
chr5:4245821:TTGATTAGTGAAAACCT	17	Long Reads (vamos)	16bp+	3	3	0
chr5:42458569:CAAAGATGTCA	11	Long Reads (vamos)	7-15bp	3	3	0
chr5:42459005:GAAAAGGGAATGCTTATACACT	22	Long Reads (vamos)	16bp+	2	2	0
chr5:42467592:AAGGTTTCTCCCCGGTGTGGATTCTCTGATGCACAACGAGGTTTGCACTCTGACTAAATCCTTTCCCACAC	71	Long Reads (vamos)	16bp+	3	2.74712643678161	0.191125367548784
chr5:42474206:GAAA	4	Long Reads (vamos)	4-6bp	50	50.3106060606061	37.1775965764515
chr5:42475907:CTTTTGTTTTTGTTTTTTTGAGATGGAGCCCTGCTCTGTCGCCCAGGCTGGAGTGCAGTGGCACAATCTCGGCTCACTGCAACCTCCGCTCCCAGGTTCAAGTGATTCCCCTGCCTCAGCCTCCCGAGTAGCTGGGATTACAGGCACGCGCCACCATGCCCGGCTAAATTTTTTGTTTTTTAGTAGAGACAGGGTTTCACCATTTTGGCCAGGATGATCTCCATCTCCTGACCTCGTGATGTGCCTGCCTTGGCCTTCCAAAGTGCTGGGATTACAGGCGTGAGCCA	287	Long Reads (vamos)	16bp+	2	2	0
chr5:42482874:CTGCACCCACTGTC	14	Long Reads (vamos)	7-15bp	2	1.97183098591549	0.0277665995975855
chr5:42483964:CTCTGTGCAGAACGAGCACTAAGTAGGTACTTAATAATGCTTGCTGGCCAGCACAT	56	Long Reads (vamos)	16bp+	2	2	0
chr5:42491594:CTATGTTTCTAGAACAGGCATACCTTATTGTATACATT	38	Long Reads (vamos)	16bp+	2	2	0
chr5:425023:CCACAAGGCCCTCAGACCCCAGCACC	26	Long Reads (vamos)	16bp+	2	2	0
chr5:4251002:TTTGTTGTTGTT	12	Long Reads (vamos)	7-15bp	2	2.01428571428571	0.0142857142857143
chr5:42511572:TGTT	4	Long Reads (vamos)	4-6bp	11	10.6967213114754	0.659328004335456
chr5:42513910:TGACTGCAAACATTAATGGGTTAAATATAAAAA	33	Long Reads (vamos)	16bp+	2	2	0
chr5:42522720:TTCCAAGATTATTTTTCTGGTTTTAAGAAAGAGTCTGAA	39	Long Reads (vamos)	16bp+	2	2	0
chr5:42532342:ATAG	4	Long Reads (vamos)	4-6bp	9	8.96551724137931	0.642278860569715
chr5:42534035:TGTGTATATGTGTATATATGTATGTATATATGTACA	36	Long Reads (vamos)	16bp+	16	15.7461538461538	2.51645796064401
chr5:42539904:TATTAAGTAC	10	Long Reads (vamos)	7-15bp	3	2.96629213483146	0.0556690500510725
chr5:42553414:TTCTATGTACCCTCTTCCAGCAACA	25	Long Reads (vamos)	16bp+	3	3	0
chr5:42564080:ATTTATTTGAAATCTCACAAAGTGTGAG	28	Long Reads (vamos)	16bp+	11	9.9618320610687	3.16007046388726
chr5:42568331:TCTCATCCTTAATATGAAG	19	Long Reads (vamos)	16bp+	2	2	0
chr5:4256870:TGATAATAATAACAAATAACA	21	Long Reads (vamos)	16bp+	2	2	0
chr5:42576046:AATAA	5	Long Reads (vamos)	4-6bp	27	26.0676691729323	13.1544771018455
chr5:4257820:TATCCACCC	9	Long Reads (vamos)	7-15bp	4	3.96396396396396	0.0895986895986896
chr5:42579074:ATAG	4	Long Reads (vamos)	4-6bp	35	34.09375	25.3612204724409
chr5:42583848:AAATAAAGATATATATATATAT	22	Long Reads (vamos)	16bp+	2	2.04597701149425	0.0676289762095696
chr5:4258603:TTTC	4	Long Reads (vamos)	4-6bp	12	12.8712121212121	11.2733634050428
chr5:42587663:TTTTTTTTTGT	11	Long Reads (vamos)	7-15bp	2	2.03571428571429	0.142857142857143
chr5:42595556:TTAATATGTTTTATTGTGTATTTG	24	Long Reads (vamos)	16bp+	2	2	0
chr5:4260708:ATCTGGATTGAATTTTTAATG	21	Long Reads (vamos)	16bp+	3	3.02325581395349	0.0229822161422709
chr5:42615726:AAAAAAACAAAAAAC	15	Long Reads (vamos)	7-15bp	2	1.88888888888889	0.116858237547893
chr5:42631650:ACATGAAAAGTTAGTGTTTA	20	Long Reads (vamos)	16bp+	2	2.0125	0.0125
chr5:42636445:TTGGTTGTGACCTTT	15	Long Reads (vamos)	7-15bp	2	1.97183098591549	0.0277665995975855
chr5:42640981:GGCACCAAGACAGGAAAGGCA	21	Long Reads (vamos)	16bp+	2	2	0
chr5:42654837:AGTTTATGCAGACTATGATTGCAGCCT	27	Long Reads (vamos)	16bp+	2	2	0
chr5:42670846:TTAAAAAAAAAAAAAAA	17	Long Reads (vamos)	16bp+	2	1.86538461538462	0.117625093353249
chr5:42672160:AGAAAAAGAAGAAATCAAA	19	Long Reads (vamos)	16bp+	2	2.01333333333333	0.0133333333333333
chr5:42672674:AATGTAATATCTCAAACTATAAG	23	Long Reads (vamos)	16bp+	2	2	0
chr5:42672778:AATGTAATATCTCA	14	Long Reads (vamos)	7-15bp	2	2	0
chr5:42677835:ATGTTTCAACTAGTACTAATGAACTTATAGTTAC	34	Long Reads (vamos)	16bp+	2	1.98611111111111	0.0138888888888889
chr5:42679007:ATTAATATATTATATATTGTATATTATATATTA	33	Long Reads (vamos)	16bp+	6	5.83185840707965	0.176833122629583
chr5:42694920:ACTCAAGAATGG	12	Long Reads (vamos)	7-15bp	2	2.01428571428571	0.0142857142857143
chr5:42700680:CCACAG	6	Long Reads (vamos)	4-6bp	5	5.00970873786408	0.303826384922901
chr5:42732953:TATAACACCTA	11	Long Reads (vamos)	7-15bp	3	3.14285714285714	0.144329896907216
chr5:42733388:AAAATGAAAAACAGAA	16	Long Reads (vamos)	16bp+	2	1.98684210526316	0.0131578947368421
chr5:42740734:AATA	4	Long Reads (vamos)	4-6bp	11	10.6962962962963	2.30259812050857
chr5:42744411:ATAAAA	6	Long Reads (vamos)	4-6bp	6	6.01515151515152	0.182974786028221
chr5:42754946:TATATATATATACATATATGTGTG	24	Long Reads (vamos)	16bp+	3	2.97872340425532	0.0210478151452757
chr5:42755228:ATAC	4	Long Reads (vamos)	4-6bp	7	6.90909090909091	0.716141001855288
chr5:42755285:GTGTGTATATATATATATATAT	22	Long Reads (vamos)	16bp+	1	1.85294117647059	1.07716948165405
chr5:4275683:TCTCTCTTCCTT	12	Long Reads (vamos)	7-15bp	3	3.01960784313725	0.0590176664725296
chr5:42756909:TTCGAAACTCCCGCTTTTTCCATAGAGATGCTTTTCTTCTTATCTCCTTACAGTGCTCTGGGTCCATACAGGTTTTTGTCTCAGGCACTTCTCTCACATCCGCGGGTCCTCGGCCCCCATCCTTTATTTCTGCTAGGTCCCTAAGGACACTAG	153	Long Reads (vamos)	16bp+	2	2	0
chr5:42758109:AGATAATAATTC	12	Long Reads (vamos)	7-15bp	2	1.97979797979798	0.0199958771387343
chr5:42769002:GGTGGATCACCTGAGGCA	18	Long Reads (vamos)	16bp+	2	1.98611111111111	0.0138888888888889
chr5:42770810:GTGTACAAGATTCTCACCTTCTTTG	25	Long Reads (vamos)	16bp+	2	2	0
chr5:42777704:TTAATTTTAATACTGTGGTTTAATACCTCTGCAATAGTTTCATAAGTGGACTCTATTTCCAAGGCTCCTCTCAACTTTACTATACCACAAAACAAACCTTCCTAAAAGCATTATTCAGATAATGTCAAAAATCTTTACTGATTTGTTGTTTTGTTTAACTACTTCTTGGTTGTGTTTATAGTTAAGGTT	189	Long Reads (vamos)	16bp+	2	2	0
chr5:42803356:TTAGTACTTTTCTTTCATTACTC	23	Long Reads (vamos)	16bp+	2	1.98684210526316	0.0131578947368421
chr5:42807287:TTAAAACTTGTGCTTAA	17	Long Reads (vamos)	16bp+	2	1.9873417721519	0.0126582278481013
chr5:42809242:GAAAATTCCTATGACTA	17	Long Reads (vamos)	16bp+	2	1.98701298701299	0.012987012987013
chr5:42810441:TATT	4	Long Reads (vamos)	4-6bp	8	7.98863636363636	0.586076280041797
chr5:42811680:CTCTTCTTATTCTTTTT	17	Long Reads (vamos)	16bp+	2	1.98717948717949	0.0128205128205128
chr5:42813914:ACTTGGTAAGACTAGTCTTTGGAACTTGCCCCACTCCATCTGAGTGGAAGTGTGGCCTGATCACCCACGGCGTGCCTGTATTGGCACTTTTGTTCTGGTTTTGACTTGGCTTG	113	Long Reads (vamos)	16bp+	3	3.03846153846154	0.115011202389843
chr5:4282336:AAAT	4	Long Reads (vamos)	4-6bp	8	8.12977099236641	0.683029947152085
chr5:42824500:CACATGCACACACG	14	Long Reads (vamos)	7-15bp	4	3.92241379310345	0.176536731634183
chr5:42826241:ACACACACACACACATACATATAT	24	Long Reads (vamos)	16bp+	2	2.48333333333333	0.268627450980392
chr5:42836979:TGTGTCTAGCTAAAGGATTGTAAATGCGCCAATCAGCACTC	41	Long Reads (vamos)	16bp+	3	3.10576923076923	0.11491784914115
chr5:4285476:TATATACATATATAGTGTGTATATATATAG	30	Long Reads (vamos)	16bp+	3	3.04901960784314	0.0470782372354883
chr5:4285608:TATATATATATAGCTTCAC	19	Long Reads (vamos)	16bp+	34	35.3503649635037	48.111635895234
chr5:4286355:ACTATATATTAGTT	14	Long Reads (vamos)	7-15bp	2	2.09210526315789	0.0847368421052632
chr5:4287614:TTTTCTT	7	Long Reads (vamos)	7-15bp	6	6.05072463768116	1.74193377763673
chr5:42887786:CTTGCCAGCAGAATTTCACAGAGCCC	26	Long Reads (vamos)	16bp+	2	2	0
chr5:42888081:TGTAACTTCTGAGCACACGTAA	22	Long Reads (vamos)	16bp+	3	2.97333333333333	0.0263063063063063
chr5:42895070:AAT	3	Long Reads (vamos)	2-3bp	8	7.77319587628866	0.573024054982818
chr5:42896994:TTCTTTCAAAGAA	13	Long Reads (vamos)	7-15bp	2	2	0
chr5:42898568:AAAAAAAAAAAGG	13	Long Reads (vamos)	7-15bp	3	2.71551724137931	0.292278860569715
chr5:42905260:AGGAGCAAGAAGTCTATGATGGAGATCATTCCTTATTTAGTTCTTCTTCTCCAAAGTAC	59	Long Reads (vamos)	16bp+	2	2	0
chr5:42912801:TTTTTCTTTTCATT	14	Long Reads (vamos)	7-15bp	3	3.08	0.283870967741935
chr5:429182:AGTGAGGTAGGGCCGGGGCTGCCAGGATGCCAGAGATCCAACTTCCTCTCAGAGAATCGTGCAGG	65	Long Reads (vamos)	16bp+	3	2.98230088495575	0.231826801517067
chr5:42920003:GGGAGAAAGGGAGAGA	16	Long Reads (vamos)	16bp+	2	1.94	0.0771717171717172
chr5:42925023:CTTCCTTCTCCCCCTCCTTCT	21	Long Reads (vamos)	16bp+	2	1.97894736842105	0.0208286674132139
chr5:42931938:GCACTTGGAAAATCGGGTCACTCCCACCCTAATACTGAACTTTTCCAA	48	Long Reads (vamos)	16bp+	2	2	0
chr5:42942834:AAAAAAAAACAAAAGAAAATAAAAATTGGGCA	32	Long Reads (vamos)	16bp+	2	2	0
chr5:42947497:ATAA	4	Long Reads (vamos)	4-6bp	11	10.937984496124	0.652374031007752
chr5:42949665:TGTGTTTTAACCCGTTGTAA	20	Long Reads (vamos)	16bp+	2	2	0
chr5:42952743:CTTCTTTCTTTTCTTTCTTTTATTTCTTTCTTTCTTTTTCTTTCTTTCATTCTTTCTTTTTCTTTTTCTTT	71	Long Reads (vamos)	16bp+	2	1.94594594594595	0.0518326545723806
chr5:42960848:TTTTCTTTTT	10	Long Reads (vamos)	7-15bp	3	3.1404958677686	0.355096418732782
chr5:42962268:TCTCATAATTGTTACCAACTTGTG	24	Long Reads (vamos)	16bp+	2	2	0
chr5:4296535:TGGGCGCTGAGTGAGAGCGGGGGGCTCCTGG	31	Long Reads (vamos)	16bp+	2	2	0
chr5:42978673:CCCTCC	6	Long Reads (vamos)	4-6bp	7	6.93076923076923	2.63858079904592
chr5:42979098:GCCTCTGCCCGGCCGCCACCCCGTCTAGGAAGTGAGGAGCGTCTCTGCCTGGCCACCCATCGTTTGGGATGTGAGGAACCCCTGTGCCCGGCTGCCCAGTCTGGGAAGTGAGGAGC	116	Long Reads (vamos)	16bp+	10	9.12844036697248	1.3166836561332
chr5:42979818:CTCCCTCTCCCTCTCTTTCCACGGT	25	Long Reads (vamos)	16bp+	2	1.96153846153846	0.0374625374625375
chr5:42980235:GCCTCTGCCAGGCCGCCACCCCGTCTGGGAAGTGAGGAGCGTCTCTGCCTGGCCGCCCATCGTCTGGGACGTGAGGAGCCCCTCTGCCTGGCTGCCCAGTCTGGAAAGTGAGGAGTGTCTCTGCCCGGCCGCCATCCCATCTAGGAAGTGAGGAGC	156	Long Reads (vamos)	16bp+	4	3.51351351351351	0.252088452088452
chr5:42980976:GTGTCTGTGTAGAAAGAACTAGACATAGGAGACTCCATTGTGTTCTGTACTAAGAAAAATTCTTCTGCCTTGGGATGCTGTTAATCTATAACCTTACCCCCAACCCCGTGCTCTCTGAAACATGTGCTGTGTCCACTAAGGGTTAAATGGATTAAGGGCGGTGCAAGATGTGCTTTGTTAAACAGATGCTTGAAGGCAGCATGCTCGTTAAGAGTCATCACCACTCCCTAATCTCAAGTACCCAGGGACACAAACACTGCGGAAGGCGGCGGCGGGGCGCTCTGCCTAGGAAAACCAGAGAGCTTTGTTCACATGTTTATCTGCTGACCTTCCCTCCACTATTGTCCTATGACCCTGCCAAATCCCCCTCTCTGAGAAACAGCCAAGAATGATCAAT	397	Long Reads (vamos)	16bp+	2	2.54081632653061	0.374605512308016
chr5:42988808:AAGGATCAGCAATTTTTT	18	Long Reads (vamos)	16bp+	2	2	0
chr5:42993458:TTTTTTCTTTTTCTTT	16	Long Reads (vamos)	16bp+	3	2.73484848484848	0.95969234328013
chr5:42993:TCCAGACGAGCCTTTCACTAATGATAACACAGACTCATTCTCCTTCTTCATGTGTCACTATTAAATGTGAACAGTGAAGAATCACC	86	Long Reads (vamos)	16bp+	14	13.5703703703704	0.306578220011056
chr5:42994845:AACACATTAAACGGATTA	18	Long Reads (vamos)	16bp+	5	4.92857142857143	0.247104247104247
chr5:42996467:GTTTT	5	Long Reads (vamos)	4-6bp	6	6.2803738317757	1.20366778345971
chr5:42998835:AAAAAAAAGAA	11	Long Reads (vamos)	7-15bp	3	2.96774193548387	0.307894046682402
chr5:43003122:AAAAAAAAAAAAAGCG	16	Long Reads (vamos)	16bp+	4	4.03731343283582	0.878296487487375
chr5:43004655:AACTACAAAGATCATTTAATTATACCCAATATTACTAGAGATGTGTGGCAAAATGCACTCTATTTTTACACAAGTATTTATATAATTTTGCCTCAGC	97	Long Reads (vamos)	16bp+	2	2	0
chr5:43005497:ATTT	4	Long Reads (vamos)	4-6bp	5	5.67460317460317	5.59726984126984
chr5:43014687:AAAT	4	Long Reads (vamos)	4-6bp	9	9.08256880733945	0.335711858647638
chr5:43015418:ACAAAACAAACA	12	Long Reads (vamos)	7-15bp	2	1.96	0.0389189189189189
chr5:43018855:AAAAGAAAAAAG	12	Long Reads (vamos)	7-15bp	3	2.57547169811321	0.456154537286613
chr5:43023796:AAAAGAAAA	9	Long Reads (vamos)	7-15bp	3	2.98425196850394	0.174353205849269
chr5:43024890:AAGATTTCATGGACACTTATCACTTCCCCAATCAATACCCTTGTGATTTCCTATGCCTGTCTTTACTTTAATCTCT	76	Long Reads (vamos)	16bp+	2	2	0
chr5:43030883:GCAGCACTTTCCTCCTGGGGTGCAGCAGGG	30	Long Reads (vamos)	16bp+	2	1.98611111111111	0.0138888888888889
chr5:43031686:ATATATTATATATATATTATAATATATAAT	30	Long Reads (vamos)	16bp+	15	16.0230769230769	39.2010137149672
chr5:43033418:AAACA	5	Long Reads (vamos)	4-6bp	8	8.04310344827586	0.302473763118441
chr5:43035725:TTTTTG	6	Long Reads (vamos)	4-6bp	5	5.01492537313433	0.315565031982942
chr5:43043593:TATAATATATTATATAATATATAATATA	28	Long Reads (vamos)	16bp+	20.5	20.9907407407407	8.51393215645552
chr5:4304428:CATCCAGCATCTATCCATT	19	Long Reads (vamos)	16bp+	4	4	0
chr5:43053925:GCAACATTTGCTATTCT	17	Long Reads (vamos)	16bp+	2	2	0
chr5:43063160:GGAA	4	Long Reads (vamos)	4-6bp	51.5	50.9926470588235	101.014760348584
chr5:43069795:ATCCTGGCTAACACGGTGAAACCCCGTCTCTACTAAAAATACAA	44	Long Reads (vamos)	16bp+	2	1.99009900990099	0.0099009900990099
chr5:43070289:TTTTTTTA	8	Long Reads (vamos)	7-15bp	4	4.34108527131783	0.335876937984496
chr5:43078595:AAAATTAGCCGGACGAGGTGGCGGGCCCTGTAGTCCCAGCTACTCGGGAGGCTGAGGCAAGAGAATGGCGTGAACCCCAGGGGGCGGAGCCTGCAGTGAGCCGAGATTGCGCCCCACTGCACTCCAGCCTGGGCAACAGCGAGACTACGTCTCAAAAAAAAAAAAAAAAA	170	Long Reads (vamos)	16bp+	2	2	0
chr5:43079912:CACCCAGGCTGAAGT	15	Long Reads (vamos)	7-15bp	2	2	0
chr5:43084670:TTGTTTTTTTTTT	13	Long Reads (vamos)	7-15bp	2	1.90740740740741	0.0848044305988231
chr5:43087045:CCTCCCGGATGGGGCGGCTGGCCAGGCAGAGGGGGCTCCTCACTTCCCAGTAGGGGCGGCCGGGCAGAGGCGCCCCTCACCTCCCGGACGGGGCGGCTGGCCAGGCGGGGGGCTGATCCCCCCACCTCCCTCCCGGATGGGGCGGCTGGCCGGGCGGGGGGCTGACCCCCCCACCTCCCTCCCGGACGGGGCGGCTGGCCGGGCAGGGGGCTGACTCCCCCTCCCC	226	Long Reads (vamos)	16bp+	6	5.85344827586207	0.143553223388306
chr5:43089119:GGGAGG	6	Long Reads (vamos)	4-6bp	10	10.2647058823529	1.5442265795207
chr5:43094626:AAC	3	Long Reads (vamos)	2-3bp	8	8.14545454545454	0.767639699749792
chr5:43098828:AAAAG	5	Long Reads (vamos)	4-6bp	9	8.94776119402985	3.98973179216698
chr5:43099549:AAAAACAAAAA	11	Long Reads (vamos)	7-15bp	3	3.02325581395349	0.0541424418604651
chr5:43100337:TTTA	4	Long Reads (vamos)	4-6bp	10	10.6666666666667	1.56743002544529
chr5:43103148:TTTGCAGTTTGGTTC	15	Long Reads (vamos)	7-15bp	2	1.98571428571429	0.0142857142857143
chr5:43112846:TTTACAAACCTTTTGCTAGACACAGAGCGCTGATTGGTGCATTTTTACAGAGCGCTGATTGGTGCA	66	Long Reads (vamos)	16bp+	4	4	0
chr5:43124085:TCTTT	5	Long Reads (vamos)	4-6bp	5	4.81904761904762	0.745787545787546
chr5:43134680:TTTTTTTTTGAGACTGAGTTTTGCTCTTGTTGCCCCGGCTGGAGTGCAATGGCGCAATCTCGGCTCCCCCCAACCTCCGCCTCCCAGGTTCAAGCAACTCTCCTGCCTCAGCCTCCCGAGTAGCTGGGATTACAGGCATGCACCACCACGCCTGGCTAATTTTGTATTTTTAGTAGAGACGGGGTTTCTCCATGTTGAGGCTGGTCTCGAACTCCTGACCTCAGGTGATCCACCAACCTCGGCCTCCCAAAGTGCTGGGATTACAGGTGTGAGCCACTGCGCCCGGCCATCAATTGCA	298	Long Reads (vamos)	16bp+	2	2	0
chr5:43136621:TTTTTTTC	8	Long Reads (vamos)	7-15bp	5	5.12592592592593	1.37954671088999
chr5:43147396:TTTA	4	Long Reads (vamos)	4-6bp	9	9.05084745762712	0.339272779950746
chr5:43160174:CAAAAAAACAAAA	13	Long Reads (vamos)	7-15bp	3	2.88888888888889	0.227555555555556
chr5:43162310:GCCAGGCGCGGTGGCTCACGCCTGTAATCCCAACACTTTGGGAGGCCGAGGCGGGTGGATATCTGAGGTCAGGAGTTCAGAGACCAGCCTGACCAACATTGTGAAACCCCGTCTCTACTAAAAATACAAAAAATTAGTTGGGCATGGTGGCAGGCACCTGTAATCCCAGCTACTTGGGAGGCTGAGGCCGGAGAATTGCTTGAACCCGGGAGGCAGAGGTTGCCATGAGCCAAGATCACGCCATTGTACTCCAGCCTGGGCAACAAGGGCAAAACTCTGTCTCAAGGGAAAAAAAAAAAAAAAAAAA	307	Long Reads (vamos)	16bp+	2	2	0
chr5:43166386:AGTCTCGCTCTGTCGCCCAGACTGGAGTGCAGTGGCGTGATCTCAGCTCACTGCAACCTCTGCCTCCCGGGTTCAAGCAGTTCTCTGCCTCAGCCTCCCGAGTAGCTGGGATTACAGGCACCCAACACCAGGCCTGGCTGATTTTTTTTTGTATTTTTTAGTAGAGACGGGGTTTCACCATCTTGGCCAGGCTGGTCTTGAACTCCTGAGCTCGTGATCCACCCGCCTCAGCCTCCCAGAGTGCTGGGATTACAGGCATGAGCCACC	267	Long Reads (vamos)	16bp+	2	1.98571428571429	0.0142857142857143
chr5:43170934:TTTTTTAAATTT	12	Long Reads (vamos)	7-15bp	2	2.04054054054054	0.0668271010736764
chr5:43178960:AAAT	4	Long Reads (vamos)	4-6bp	8	8.30578512396694	0.91404958677686
chr5:43186668:TTTTTGT	7	Long Reads (vamos)	7-15bp	3	3.26086956521739	0.238891543239369
chr5:43187794:CGAGTAGCTGGGACTACAGGCACATGCCACCATGCCCAGCTAATTTTTGTATTTTTAGTGGAGACGGGATTTCACCATGTTGGCCAGGATGGTCCCAATCTCTTGACCTCGTGATCTGCCCG	122	Long Reads (vamos)	16bp+	2	2	0
chr5:43189365:CAAAAA	6	Long Reads (vamos)	4-6bp	6	5.92063492063492	0.281650793650794
chr5:43192673:GTGCGGCGCCCATGTCTAT	19	Long Reads (vamos)	16bp+	3	2.95145631067961	0.0466400152293927
chr5:43193316:CTCCTTTCCTCCTCCTCCTCTCCCCTT	27	Long Reads (vamos)	16bp+	3	2.96703296703297	0.0322344322344322
chr5:43195822:AAAACTGTAAGGAGAA	16	Long Reads (vamos)	16bp+	2	2	0
chr5:43196636:AAAT	4	Long Reads (vamos)	4-6bp	8	7.72357723577236	0.480341196854591
chr5:43198131:TC	2	Long Reads (vamos)	2-3bp	91	88.8970588235294	94.981917211329
chr5:43198406:TCTT	4	Long Reads (vamos)	4-6bp	13	12.9834710743802	0.816391184573003
chr5:43200863:GCCTGTAATCCCAGCACTTTGGGAGGCCAAGGCGGGCGGATCATAAGGTCATGAGATCGAGACCATTCTGGCTAACACGGTGAAACCCTGTCTCTACTAAAACTACAAAAAATTAGCTGGGCATGGTGGCGGGCGCCTGCATTCCCAGCTACTGGGGAGGCTGAGGCAGGAGAATGGCGTGAACCTGGGAGGCGGAGCTTGCAGTGAGCGGAGATGGAACCACTGCACTCCAGCCTGGGTGACAGAACAAGACTCCGTCTCAAAAAAAAAAAA	273	Long Reads (vamos)	16bp+	2	2	0
chr5:43201940:GAGCGAGACTCCCTCT	16	Long Reads (vamos)	16bp+	2	1.98648648648649	0.0683080340614587
chr5:43205706:TTTTG	5	Long Reads (vamos)	4-6bp	5	5.07594936708861	0.224926971762415
chr5:43208601:AAAAAAAAAGA	11	Long Reads (vamos)	7-15bp	3	2.96153846153846	0.134428678117998
chr5:43210157:GAGGAGAGAGGAAGG	15	Long Reads (vamos)	7-15bp	4	3.83471074380165	0.172451790633609
chr5:43211829:GCTGGAGAATAAAATTGA	18	Long Reads (vamos)	16bp+	2	2	0
chr5:43213149:TTTC	4	Long Reads (vamos)	4-6bp	49	48.7777777777778	28.3084577114428
chr5:43213927:TCTT	4	Long Reads (vamos)	4-6bp	15	15	1.63636363636364
chr5:43217747:TCTGTCGCCCAGGCTGGAGTGCAGTGGCTCCATCTGAGCTCACTGCAACCTCATCTCCTGGGTTCAAGTGATTCTCCTGTCTCAGCCTCCTGAGTAGCTGGGATTGTAGGCACCCACCACCATGCCCGGCTAATTTTTGTATTTTTAGTAGAGATAGGGTTTCACCATGTTGGTCAGACTGGTCCTGAACTCCTGACCTCAAGTGATCTGCCTGCCTCGGCCTCCCAAAGTGCTGGGATTACAGGTGTGAGCCACCGTGCCC	262	Long Reads (vamos)	16bp+	2	2	0
chr5:43219165:AATTATTAAACCTCTTTCCTTTATA	25	Long Reads (vamos)	16bp+	2	2	0
chr5:43220859:GAGAGAAGAAGGCAGTAAGCATAGGGCGGTCAT	33	Long Reads (vamos)	16bp+	2	2	0
chr5:43221449:AAAAGGAAAAAGATAGAAAAG	21	Long Reads (vamos)	16bp+	2	2.04504504504505	0.116134316134316
chr5:43221627:AGAAAAAGGAAAGTGATGCAC	21	Long Reads (vamos)	16bp+	2	1.9873417721519	0.0126582278481013
chr5:43224047:TTTTTTTTTGTCTTTTTG	18	Long Reads (vamos)	16bp+	2	1.96694214876033	0.065564738292011
chr5:43227358:AAAAATAAAAAAT	13	Long Reads (vamos)	7-15bp	4	3.88495575221239	0.174146649810367
chr5:43227701:TTTATTATTTATTATGGGCT	20	Long Reads (vamos)	16bp+	2	1.98901098901099	0.010989010989011
chr5:43234235:TCAT	4	Long Reads (vamos)	4-6bp	10	10.1854838709677	1.45312090217676
chr5:4323736:AAACTATACATCCAATATT	19	Long Reads (vamos)	16bp+	2	2	0
chr5:43243822:CACACCCTGCTAAGGGG	17	Long Reads (vamos)	16bp+	3	2.98717948717949	0.0128205128205128
chr5:43246444:CCAAGCCACCTCATCTC	17	Long Reads (vamos)	16bp+	2	2	0.0285714285714286
chr5:43249044:TTTA	4	Long Reads (vamos)	4-6bp	11	10.8571428571429	0.585164835164835
chr5:43250247:TATGTGTATATATTATCTATA	21	Long Reads (vamos)	16bp+	2	2	0
chr5:43251534:TCACATGGAATTGAGTAC	18	Long Reads (vamos)	16bp+	2	1.97619047619048	0.0476190476190476
chr5:43253153:ATATAATATATA	12	Long Reads (vamos)	7-15bp	8	8.27826086956522	0.465751334858886
chr5:43255754:AAAG	4	Long Reads (vamos)	4-6bp	9	9.21487603305785	3.48677685950413
chr5:43257079:TGAAAAGGAGGCTAGGGAGA	20	Long Reads (vamos)	16bp+	2	1.97590361445783	0.0238025271818983
chr5:4326812:CCACCTGCTGCCCT	14	Long Reads (vamos)	7-15bp	9	8.69166666666667	0.299089635854342
chr5:43277955:CCTT	4	Long Reads (vamos)	4-6bp	21	20.9312977099237	1.6952436876101
chr5:43285412:ATT	3	Long Reads (vamos)	2-3bp	11	10.7666666666667	4.09635854341737
chr5:43290625:CACATTTTAC	10	Long Reads (vamos)	7-15bp	3	2.98913043478261	0.120759675107501
chr5:4329391:TTTTAATCTGGATTAT	16	Long Reads (vamos)	16bp+	2	2	0
chr5:43294268:ATCTAACTCAAAGTGTTAA	19	Long Reads (vamos)	16bp+	2	2	0
chr5:43295148:GAATATTCAATCAACT	16	Long Reads (vamos)	16bp+	2	2	0
chr5:43299673:AATC	4	Long Reads (vamos)	4-6bp	7	6.6504854368932	0.386445840472111
chr5:43300115:CTTCCAATATTTCTTGAGTA	20	Long Reads (vamos)	16bp+	2	1.98837209302326	0.0116279069767442
chr5:43335575:CCTTTTGGGGTGAAGCTCAATTTCCCCCACTGGAAATTTCTTG	43	Long Reads (vamos)	16bp+	3	3	0
chr5:43336421:AATCAGAATGAGTCAAGGTGGAGAATGAGTCAGGTTGCTGTAGGT	45	Long Reads (vamos)	16bp+	2	2.17073170731707	0.143330322192111
chr5:43348102:TGTCTAACTA	10	Long Reads (vamos)	7-15bp	3	2.75581395348837	0.186730506155951
chr5:4335203:GAT	3	Long Reads (vamos)	2-3bp	49	48.9703703703704	2.40210060807076
chr5:43352244:GGGGT	5	Long Reads (vamos)	4-6bp	6	5.69918699186992	0.802212448353992
chr5:4335988:TAATTAAAAAGTTAAATAGATA	22	Long Reads (vamos)	16bp+	2	2	0
chr5:43366931:CTTTGTTTAAACTGTGTTTGTGTTTATG	28	Long Reads (vamos)	16bp+	4	3.94174757281553	0.0553969160479726
chr5:43367524:GCCCCACCCTGCTTTGACTCACCCTCTGTAGGCTGCACCCACTATCTAACCAATCCCAGTGAGGTGAGCCATGTACCTCAGTTGGAAATGCAGAAATCACCTGCCTTCTGCATTGATCTTGCTGGGAGCTGCAG	134	Long Reads (vamos)	16bp+	2	2	0
chr5:43370604:CACTGGGT	8	Long Reads (vamos)	7-15bp	4	3.82828282828283	0.204906204906205
chr5:43375749:GGGAGGCTGAGGCGGGCGGACCCCGTCTCTACCAAAAATATAAAAAATTAGCCGGGTGTGGTGGTGTGTGCCTGTAATGCCAACTACTC	89	Long Reads (vamos)	16bp+	2	2	0
chr5:43378961:AAAAAT	6	Long Reads (vamos)	4-6bp	5	4.74803149606299	0.253468316460442
chr5:43379142:TAAAATGGAAAATAATTCAAGTTGTTAGTTGAAAGAATTAGACACCAGTGTTTTGGTATCTTAACTTTTATTAATGTTGGTTATCACGGTTAATTAATT	99	Long Reads (vamos)	16bp+	2	2	0
chr5:43382668:AAAACTTAAACTTAATTT	18	Long Reads (vamos)	16bp+	3	3	0
chr5:43383674:AAAC	4	Long Reads (vamos)	4-6bp	7	6.8018018018018	0.342178542178542
chr5:43392106:TTAT	4	Long Reads (vamos)	4-6bp	6	6.21686746987952	0.342638848075228
chr5:43396751:AGAA	4	Long Reads (vamos)	4-6bp	12	11.6917293233083	0.92697653223969
chr5:43401082:AAAAAAAAAAAAAAG	15	Long Reads (vamos)	7-15bp	2	2.08490566037736	0.154627133872417
chr5:43411477:CTTTCCTTCTCTTTC	15	Long Reads (vamos)	7-15bp	3	2.97647058823529	0.0470588235294118
chr5:43411587:GAGTGCAGTGGCAATTCA	18	Long Reads (vamos)	16bp+	2	2	0
chr5:43434608:TTTTTTTTTGTTGT	14	Long Reads (vamos)	7-15bp	2	2.11811023622047	0.136732908386452
chr5:43435086:ATT	3	Long Reads (vamos)	2-3bp	15	13.9838709677419	5.75583530028849
chr5:43436545:ACAA	4	Long Reads (vamos)	4-6bp	7	6.79850746268657	1.96661429693637
chr5:43436750:AAAAAAAAAAAG	12	Long Reads (vamos)	7-15bp	3	3.05042016806723	0.336419313488107
chr5:43438886:GGTTTGTTACATATGTATACATGTGCCATGTT	32	Long Reads (vamos)	16bp+	2	1.98876404494382	0.0112359550561798
chr5:43443032:GTGGTGACAAAACCTGTCAGCATTTGTTTGTCTGT	35	Long Reads (vamos)	16bp+	2	1.5625	0.248684210526316
chr5:43445295:AATAGTATATAA	12	Long Reads (vamos)	7-15bp	2	2	0
chr5:43450817:TTGTT	5	Long Reads (vamos)	4-6bp	6	6.16	0.441935483870968
chr5:43452077:AAAAAAAAAA	10	Long Reads (vamos)	7-15bp	4	3.71653543307087	0.728533933258343
chr5:43463578:ATCCACCCCACCATG	15	Long Reads (vamos)	7-15bp	2	1.9746835443038	0.0249918857513794
chr5:43467328:TTACCTACAAGAAACACACT	20	Long Reads (vamos)	16bp+	2	2	0
chr5:43471050:AAAAGAGAGAAGAT	14	Long Reads (vamos)	7-15bp	2	1.98913043478261	0.0108695652173913
chr5:43510426:CTCCCTCTCCCTCTCCCCACGGT	23	Long Reads (vamos)	16bp+	2	1.98765432098765	0.0123456790123457
chr5:43510844:CCTCTGCCGGGCCGCGACCCCATCTGGGAGATGAGGAGCGTCTCTGCCCGGCCGCCCCATCTGAGAAGTGAGGAGCCCCTCTGCCTGGCAGCCGCCCTGTCTGAGAAGTGAGGAGCC	117	Long Reads (vamos)	16bp+	5	4.95789473684211	0.125867861142217
chr5:435164:CCAAGTCCGCAGTCGGGGATGAAGCGGTCGGGTGATGCTC	40	Long Reads (vamos)	16bp+	3	2.94117647058824	0.103641456582633
chr5:4351997:AAAAAAGAATGAAATCCTGCCATTTGC	27	Long Reads (vamos)	16bp+	3	3	0
chr5:43521479:CCCTCTCCCCACGGTCT	17	Long Reads (vamos)	16bp+	3	3.00925925925926	0.00925925925925926
chr5:43521903:GCCGCCACCCCGTTTGGGAAGTGAGGAGCGTCTCTGCCTGGCCACCCATCGTCTGGGACGTGAGGAGCCCCTCTGCCTGGCTGCCCAGTCTGGAAAGTGAGGAGCGTCTCTGCCCG	116	Long Reads (vamos)	16bp+	5	5.2520325203252	0.239237638278022
chr5:43523062:AAAAAAAGAA	10	Long Reads (vamos)	7-15bp	4	3.53125	0.313976377952756
chr5:43524915:AAAAAAAAAAAACAAA	16	Long Reads (vamos)	16bp+	2	2.06611570247934	0.0789256198347107
chr5:43531316:AAAAAAG	7	Long Reads (vamos)	7-15bp	5	4.93893129770992	0.303934233705226
chr5:43559418:TTTTATTTTATC	12	Long Reads (vamos)	7-15bp	2	2	0
chr5:43577595:TTTA	4	Long Reads (vamos)	4-6bp	14	13.9032258064516	1.55153422501967
chr5:43578153:CTCCTCACTTCTCAGACGGGGCGGCCGGGCAGAGACGCTCCTCACCTCCCAGACAGGGTCGCGGCCGGGTAGAGGCGCTCCTCACATCCCAGGCGGGGCGGCGGGGCAGAGGCGCTCCCCACATCTCAGACGATGGGCGGCCGGGCAGAGACG	153	Long Reads (vamos)	16bp+	4	3.4954128440367	0.27081209650017
chr5:43579122:GAGGGG	6	Long Reads (vamos)	4-6bp	6	5.82835820895522	1.12069352485692
chr5:43584871:TTTTTTTTCTT	11	Long Reads (vamos)	7-15bp	2	2.24545454545455	0.241951626355296
chr5:43585968:AAAC	4	Long Reads (vamos)	4-6bp	7	6.67768595041322	1.25358126721763
chr5:43588908:TATTTTACAATTCAAC	16	Long Reads (vamos)	16bp+	2	2	0
chr5:43595623:ATACATATACTT	12	Long Reads (vamos)	7-15bp	3	3.24038461538462	0.184372666168783
chr5:43596782:ATATATATTTCTTAA	15	Long Reads (vamos)	7-15bp	2	1.95604395604396	0.0424908424908425
chr5:43596822:TTTCTTAAATATACATAAA	19	Long Reads (vamos)	16bp+	3	2.95121951219512	0.046973803071364
chr5:43596918:TTTTGTTTTGCTTCTTG	17	Long Reads (vamos)	16bp+	2	2.02197802197802	0.0217338217338217
chr5:4360087:GAAAA	5	Long Reads (vamos)	4-6bp	21	21.4814814814815	6.32614704256495
chr5:43606971:TTTTTTTG	8	Long Reads (vamos)	7-15bp	4	4.19548872180451	0.370585554796081
chr5:43610382:GCTGTAAGGGAGACTTGGACATTTT	25	Long Reads (vamos)	16bp+	2	2	0
chr5:43611051:CCTC	4	Long Reads (vamos)	4-6bp	16	15.4495412844037	1.39789330615019
chr5:43614799:ACAGTTTTAAAA	12	Long Reads (vamos)	7-15bp	3	3	0
chr5:43615153:AAAAAATAAAATAAAA	16	Long Reads (vamos)	16bp+	2	2	0
chr5:43618999:TTAT	4	Long Reads (vamos)	4-6bp	6	6.10126582278481	0.143459915611814
chr5:43621846:AGGATTCCAAGCATTT	16	Long Reads (vamos)	16bp+	2	1.98765432098765	0.0123456790123457
chr5:436256:AGGGACCCACCACCCCT	17	Long Reads (vamos)	16bp+	2	2.15463917525773	0.215420962199313
chr5:43626776:TATACATATATGTATGTG	18	Long Reads (vamos)	16bp+	3	3	0
chr5:4363248:CCTC	4	Long Reads (vamos)	4-6bp	15	16.5147058823529	10.4294117647059
chr5:43640807:ACATCATATATATCTATATTTTCATAT	27	Long Reads (vamos)	16bp+	3	2.97402597402597	0.0256322624743677
chr5:43661389:TTTA	4	Long Reads (vamos)	4-6bp	8	8.09649122807017	1.34458934947989
chr5:43665749:GGCGGCCGGGCAGAGACGCTCCTCACTTCCTAGACCGGATGACGGCCGGGAAGAGGCGCTCCTCACTTCCCGGACTGGGCGGCCGGGCAGAGGGGCTCCTCACATCCCAGACGATG	116	Long Reads (vamos)	16bp+	3.5	3.5	0.252136752136752
chr5:43666582:AGAGAAGGAGAGGGAGAGGGAG	22	Long Reads (vamos)	16bp+	2	1.97872340425532	0.0210478151452757
chr5:43677399:GAGAGAGAGAGA	12	Long Reads (vamos)	7-15bp	4	4.19491525423729	0.312110676517456
chr5:436812:CACCTGTGAAGACCAGG	17	Long Reads (vamos)	16bp+	2	2.02439024390244	0.0240891297801867
chr5:43694030:TGGAATTTCGTAATG	15	Long Reads (vamos)	7-15bp	2	2	0
chr5:43698083:ACACACATAT	10	Long Reads (vamos)	7-15bp	4	3.97802197802198	0.043956043956044
chr5:43698713:AAAGTTGCACTTTCTAA	17	Long Reads (vamos)	16bp+	2	1.97183098591549	0.0277665995975855
chr5:43698857:ACACACATATATATGT	16	Long Reads (vamos)	16bp+	3	3.16842105263158	0.205375139977604
chr5:43701910:TTTTTAAAATT	11	Long Reads (vamos)	7-15bp	3	3.45454545454545	0.283333333333333
chr5:43710631:CATATATAAAA	11	Long Reads (vamos)	7-15bp	6	6	0
chr5:43713559:TTCCTCCT	8	Long Reads (vamos)	7-15bp	4	4.01041666666667	0.136732456140351
chr5:43715599:CAGAATTCTGAGAAA	15	Long Reads (vamos)	7-15bp	2	1.97647058823529	0.023249299719888
chr5:43726861:TCTCTCTCTCCCTCTC	16	Long Reads (vamos)	16bp+	4	3.48648648648649	0.324815724815725
chr5:43731121:TCT	3	Long Reads (vamos)	2-3bp	50	50.8846153846154	16.5989862850328
chr5:43737661:ATATATATTTTCAACATATATATGAATATATTGAAAAATATATATTCATATATTTTTGAATATATTGAA	69	Long Reads (vamos)	16bp+	2	2	0
chr5:43737812:GAATAAATTGGGCCTATATATACTCTAAATAGTG	34	Long Reads (vamos)	16bp+	4	3.87128712871287	0.133267326732673
chr5:43740988:CTAGAGATATAATTATATTCAAGTTCTAGAATATAAGAA	39	Long Reads (vamos)	16bp+	3	2.74444444444444	0.192384519350811
chr5:43745146:TTTATTTATTTTTATT	16	Long Reads (vamos)	16bp+	2	2.19607843137255	0.159192389827218
chr5:43747105:GGGAGA	6	Long Reads (vamos)	4-6bp	6	5.94488188976378	0.417572803399575
chr5:43749712:TCATCTGATGGCTTTAGCAGCCTTTAATGACGATCGTGTAGTTCTATTATTCC	53	Long Reads (vamos)	16bp+	2	2	0
chr5:43754849:CTTTAATCTATT	12	Long Reads (vamos)	7-15bp	2	2	0
chr5:43765065:CTGAAAAAAAGTCT	14	Long Reads (vamos)	7-15bp	2	1.98780487804878	0.0121951219512195
chr5:43771288:ATGCTTCCAAGGGCAAT	17	Long Reads (vamos)	16bp+	3	2.97619047619048	0.0235226620768789
chr5:43791766:ACAGTGGGTGCAG	13	Long Reads (vamos)	7-15bp	2	1.96	0.0389189189189189
chr5:4379936:AAAAATCTATATA	13	Long Reads (vamos)	7-15bp	2	1.98876404494382	0.0112359550561798
chr5:43800814:CTTACACAATTGAATGACTTTTAAAATGCTA	31	Long Reads (vamos)	16bp+	2	2	0
chr5:43807294:TATGTATAATATATTCATATATATT	25	Long Reads (vamos)	16bp+	4	4.19791666666667	0.202521929824561
chr5:43814168:CTGCACCCACTGTC	14	Long Reads (vamos)	7-15bp	2	1.97183098591549	0.0277665995975855
chr5:43818513:TTCC	4	Long Reads (vamos)	4-6bp	24	24.1287878787879	5.30389775618783
chr5:43824399:GGGCAGAGACGCTCCTCACTTCCTAGATGGGATGACGGCCGGGAAGAGGCACTCCTCACTTCCCAGACTGGGCAGCCGGGCGGAGGGGTTCCTCACATCCCAGACGATGAGCGGCC	116	Long Reads (vamos)	16bp+	4	4.11827956989247	0.105423094904161
chr5:43825361:AGGGAG	6	Long Reads (vamos)	4-6bp	8	7.75968992248062	0.683987403100775
chr5:43826555:TC	2	Long Reads (vamos)	2-3bp	103	101.50406504065	77.0225243236039
chr5:43831964:TCTA	4	Long Reads (vamos)	4-6bp	11	11.5371900826446	3.13402203856749
chr5:43846237:TTTTTCCTTCCTTCCTTCCTCCCTGTCTCCCTCCTTTCTGCTCTCCCTCTCCTCTCTCTCCCTCCCTTCCT	71	Long Reads (vamos)	16bp+	2	1.98717948717949	0.0128205128205128
chr5:43876445:ATGTAGAATAATTA	14	Long Reads (vamos)	7-15bp	3	3	0
chr5:43884599:TATC	4	Long Reads (vamos)	4-6bp	17	16.8849557522124	0.995575221238938
chr5:43891869:AATAATAATAA	11	Long Reads (vamos)	7-15bp	3	2.97802197802198	0.0217338217338217
chr5:43897243:CTTT	4	Long Reads (vamos)	4-6bp	21	21.2619047619048	3.52285714285714
chr5:43898988:CATCACTATTTACAGTCTCTGGACTGTAATTACTG	35	Long Reads (vamos)	16bp+	2	2	0
chr5:43909487:GCAATATTTGCTGTTCT	17	Long Reads (vamos)	16bp+	2	1.98809523809524	0.0119047619047619
chr5:43932690:TTTCATAAATG	11	Long Reads (vamos)	7-15bp	2	1.98611111111111	0.0420579029733959
chr5:43938533:AAAAAAAAA	9	Long Reads (vamos)	7-15bp	5	4.68852459016393	0.761685408481236
chr5:43944652:TTTTGTGGAGGCTGTGTTGT	20	Long Reads (vamos)	16bp+	2	1.98876404494382	0.0112359550561798
chr5:43950221:AAAAAAAATA	10	Long Reads (vamos)	7-15bp	5	5.26153846153846	0.551222420989863
chr5:43992185:GAAAACAATATTTTTAA	17	Long Reads (vamos)	16bp+	2	2.01282051282051	0.0128205128205128
chr5:43995537:AAAAAAC	7	Long Reads (vamos)	7-15bp	4	3.87610619469027	0.163084702907712
chr5:43995928:ATATTAGTTGACTATTAGTTGGATGTATATTAGTTGGATATTAATTGG	48	Long Reads (vamos)	16bp+	2	2	0
chr5:44007164:ACAGAGTGCTGATTGGTGCATTTTTACAGAGTGCTGATTGGTGCATTTACAAACCTTTAGCTAGAC	66	Long Reads (vamos)	16bp+	2	2	0
chr5:44010504:AGAACAATTTATCAATTTGTCATTTTATGGTTCATAC	37	Long Reads (vamos)	16bp+	2	2	0
chr5:4401301:AAAAAATTTAATTTATAACATACAAACATACTTTTATATATGCTAGTATAT	51	Long Reads (vamos)	16bp+	2	2	0
chr5:44034863:TTCTTTCTTTCT	12	Long Reads (vamos)	7-15bp	6	5.59398496240602	0.546024151287309
chr5:44040820:TTATGTAATGCCC	13	Long Reads (vamos)	7-15bp	2	1.97183098591549	0.0277665995975855
chr5:44042124:AGGCAAAGAAGTTAAAAAC	19	Long Reads (vamos)	16bp+	2	2	0
chr5:44044849:AAAATAAAAATAATATAAA	19	Long Reads (vamos)	16bp+	2	2.4811320754717	0.271069182389937
chr5:44048987:ACATATATAATC	12	Long Reads (vamos)	7-15bp	2	1.98571428571429	0.0142857142857143
chr5:44067777:ATTTATATTTCTAATAAGTTCCTAGGTGATATTGATGCCATTAACCTGA	49	Long Reads (vamos)	16bp+	2	2	0
chr5:44070189:TCCTTCAACTAGTCACA	17	Long Reads (vamos)	16bp+	2	1.98571428571429	0.0142857142857143
chr5:44072838:TTA	3	Long Reads (vamos)	2-3bp	15	15.0483870967742	3.21715184893784
chr5:44075311:AAATAAATACAT	12	Long Reads (vamos)	7-15bp	4	4	0.0235294117647059
chr5:44079110:TAATAATATATATTAATATACAT	23	Long Reads (vamos)	16bp+	4	3.98969072164948	0.0103092783505155
chr5:44079235:ATATATTTTAT	11	Long Reads (vamos)	7-15bp	5	4.8	0.180769230769231
chr5:44091364:AAACAACAACAACAAAAA	18	Long Reads (vamos)	16bp+	2	1.95238095238095	0.0457875457875458
chr5:44096668:ATCTATATGCTGAGTATAAT	20	Long Reads (vamos)	16bp+	2	2	0
chr5:44107794:TCTGCTGCAGG	11	Long Reads (vamos)	7-15bp	4	3.71171171171171	0.225225225225225
chr5:44111782:CACCATCTTGGAAGTGGCCCA	21	Long Reads (vamos)	16bp+	2	2.12359550561798	0.109550561797753
chr5:44112570:GAGAGAGAGA	10	Long Reads (vamos)	7-15bp	8	8.38059701492537	1.92172595668275
chr5:44117899:TTACCTTCCACTTTAAGAG	19	Long Reads (vamos)	16bp+	2	1.99	0.01
chr5:44119249:GGGGAGGTGGTGCTTGCCACC	21	Long Reads (vamos)	16bp+	2	1.96590909090909	0.033307210031348
chr5:44135644:GAAAAAATATATATACCACAATT	23	Long Reads (vamos)	16bp+	2	2	0
chr5:4413568:CAAAAAA	7	Long Reads (vamos)	7-15bp	5	5.25984251968504	1.5748031496063
chr5:44149430:TCAGATGGACATGCATACAACTTCGTAAATACA	33	Long Reads (vamos)	16bp+	2	2	0
chr5:44158899:GTTTT	5	Long Reads (vamos)	4-6bp	10	9.66666666666667	1.02083333333333
chr5:44162411:GCCTTCATTCTCAAATGAGAATGGCA	26	Long Reads (vamos)	16bp+	8	7.03225806451613	1.54366640440598
chr5:44164148:ATCTAAAATTCAAATTGTATTAAACTGAAGTTTAATGCA	39	Long Reads (vamos)	16bp+	2	2	0
chr5:44172734:TCATATACAAAGGGAAGCCCATCAGAC	27	Long Reads (vamos)	16bp+	2	2	0
chr5:44186826:TTATCAAGTAAGATGTGAATAAGAGAAGGTGGATTA	36	Long Reads (vamos)	16bp+	2	2.08860759493671	0.0817916260954236
chr5:44189468:TTGTCCAGCCCGCTGCCACTGAACTGTATGTAGGGCAGATATG	43	Long Reads (vamos)	16bp+	2	2	0
chr5:44196079:TCTGGTTGCTTTCAGGGGCAGTTTC	25	Long Reads (vamos)	16bp+	2	1.98571428571429	0.0142857142857143
chr5:44197374:TGCACAGACTATCAC	15	Long Reads (vamos)	7-15bp	2	2.01428571428571	0.0142857142857143
chr5:44213287:AATCCTCATAGA	12	Long Reads (vamos)	7-15bp	2	1.98571428571429	0.0142857142857143
chr5:44222987:AAGA	4	Long Reads (vamos)	4-6bp	42	42.2651515151515	11.219234328013
chr5:4422600:TTTGTTGACTTCCATTTCCAAAGATAATTATTTCTTGTAAAAACAAATCACTCCAGAATATACTTCATGTAGCTTTAAAGACAAAATACCTAAGTAATTAGAAGATTATAAATATGAGAGTTAGGTCACATTCTACTTTATATCAATCCTGAGCTACCCATTCTCCT	167	Long Reads (vamos)	16bp+	2	2	0
chr5:44226937:TCAGTAGGTGCTTTACTCTGTAGTTTTACC	30	Long Reads (vamos)	16bp+	2	2	0
chr5:44234906:TATTTTGCATTTTTTATATTATTTTGG	27	Long Reads (vamos)	16bp+	2	2	0
chr5:44236569:CCCACTGAGCACCTTGCAACCCCCACTCCT	30	Long Reads (vamos)	16bp+	3	2.98969072164948	0.0103092783505155
chr5:44246507:AATTATATAT	10	Long Reads (vamos)	7-15bp	5	5	0.0170940170940171
chr5:44255412:AAT	3	Long Reads (vamos)	2-3bp	12	12.5263157894737	2.53469958081043
chr5:44262469:GTAGTATTGATATG	14	Long Reads (vamos)	7-15bp	2	1.98611111111111	0.0420579029733959
chr5:44273443:TGTT	4	Long Reads (vamos)	4-6bp	12	11.6833333333333	0.403081232492997
chr5:44273850:ACACATATATAAAC	14	Long Reads (vamos)	7-15bp	3	2.94444444444444	0.0530586766541823
chr5:44276543:TCTGTATAACAA	12	Long Reads (vamos)	7-15bp	2	2	0
chr5:44287:GTTTT	5	Long Reads (vamos)	4-6bp	11	11.0656934306569	1.65006440532417
chr5:44295719:AAATA	5	Long Reads (vamos)	4-6bp	12	12.4710743801653	1.45123966942149
chr5:44298555:ACATTAGAGGTC	12	Long Reads (vamos)	7-15bp	3	3	0
chr5:44302239:TCCT	4	Long Reads (vamos)	4-6bp	22	22.171875	4.82062007874016
chr5:44302341:TCTTTTCTCTCTTTCCTTTC	20	Long Reads (vamos)	16bp+	2	1.95876288659794	0.0399484536082474
chr5:44308985:TGGTTCTAAA	10	Long Reads (vamos)	7-15bp	4	4.0125	0.0125
chr5:44319850:ACTGGGCCATGGACTGGT	18	Long Reads (vamos)	16bp+	2	2	0
chr5:443220:GGC	3	Long Reads (vamos)	2-3bp	11	11.1	24.9589147286822
chr5:44323997:CCTATCTATCTA	12	Long Reads (vamos)	7-15bp	2	2	0
chr5:44335194:CATAACAATAATCACT	16	Long Reads (vamos)	16bp+	2	2	0
chr5:44349422:TATATATATATATCAGAA	18	Long Reads (vamos)	16bp+	4	4.75652173913043	5.16826849733028
chr5:44351941:CTAATACTACTAATA	15	Long Reads (vamos)	7-15bp	3	2.97647058823529	0.023249299719888
chr5:44355482:AATATATATTTAAATATCTATGC	23	Long Reads (vamos)	16bp+	2	2	0
chr5:44371138:TGGATTAATTCATTGA	16	Long Reads (vamos)	16bp+	2	2.02352941176471	0.023249299719888
chr5:44372218:GCCACATTCCTTG	13	Long Reads (vamos)	7-15bp	2	2	0
chr5:44378285:TTTTGGACTTTGGAGCA	17	Long Reads (vamos)	16bp+	3	2.64210526315789	0.232250839865622
chr5:44379035:AGTTCCCTTCTCACCTCTTCAAAAGGCTTCTCTAGCAGTGCTCTTTGGGGT	51	Long Reads (vamos)	16bp+	2	2	0
chr5:4438277:GAGGAA	6	Long Reads (vamos)	4-6bp	14	14.0530303030303	2.26434189220449
chr5:44387316:AAGAAAGAAAGAAGGGA	17	Long Reads (vamos)	16bp+	2	2.17757009345794	0.222888379474519
chr5:44387741:CAAAA	5	Long Reads (vamos)	4-6bp	5	4.96153846153846	0.141358641358641
chr5:443925:CAAGGTGCAGGTGTCCTC	18	Long Reads (vamos)	16bp+	2	1.98571428571429	0.0142857142857143
chr5:444042:CCGGCAGAGGTGTCTC	16	Long Reads (vamos)	16bp+	3	2.97916666666667	0.0206140350877193
chr5:44410750:CATTATAAAATTATGTTACTAGGT	24	Long Reads (vamos)	16bp+	2	2	0
chr5:44418869:TTG	3	Long Reads (vamos)	2-3bp	9	9.03478260869565	0.998779557589626
chr5:44423671:TTCTATCTCCCTG	13	Long Reads (vamos)	7-15bp	3	2.96341463414634	0.0356820234869015
chr5:4442794:AAAACTATATATATATTTTTTAAA	24	Long Reads (vamos)	16bp+	2	2.01428571428571	0.0142857142857143
chr5:4443644:ATGCTTCAGACAACCAGATGCTAGAAAGGTG	31	Long Reads (vamos)	16bp+	2	2	0
chr5:44440254:GAAA	4	Long Reads (vamos)	4-6bp	49	46.3643410852713	55.7959060077519
chr5:44442588:TAATTTCTAACATTAT	16	Long Reads (vamos)	16bp+	2	2	0
chr5:44447498:AAGTCAGAAGGGTAGGAAAAAAACTGGAAACATTAGTCTGGAGAGTTATAGCCAGATATCAGAGGAAACTAAAAGTTTAGAATTTAGTTCTAATTACAGATAATAAAATTTC	112	Long Reads (vamos)	16bp+	2	2	0
chr5:44451289:ACATACATACTTAGAC	16	Long Reads (vamos)	16bp+	3	2.8021978021978	0.16043956043956
chr5:44461182:CTTGACAGCTATGTAT	16	Long Reads (vamos)	16bp+	2	2	0
chr5:44467289:GCAGGAGAATCGCTTGAAC	19	Long Reads (vamos)	16bp+	2	2.01351351351351	0.0135135135135135
chr5:44467844:CAG	3	Long Reads (vamos)	2-3bp	14	13.3389830508475	1.86701434159061
chr5:44468967:TTGGCTCCTTAATTCCTGCATCTTGCTTTTTATTTAGTACAGCAATACCTGCCTTTTTGTTGACTAGTATAACATATGACATGGTTAGTGTTACAACTATTTTGCTACTTGGTTTCTGTATGGTTCATTCATATC	135	Long Reads (vamos)	16bp+	2	2	0
chr5:4448891:AATATATGCAGAAATAA	17	Long Reads (vamos)	16bp+	2	2	0
chr5:44489268:CATACATCAAATTGTTACTCAAATTA	26	Long Reads (vamos)	16bp+	3	2.85263157894737	0.126987681970885
chr5:44491895:ATTTGTTAATACAGATGAATAT	22	Long Reads (vamos)	16bp+	2	2	0
chr5:4449774:AACATAAAAGAATTAAA	17	Long Reads (vamos)	16bp+	2	2	0
chr5:4451245:CATAAAGAATCTACAAAAA	19	Long Reads (vamos)	16bp+	2	2	0
chr5:44518567:TCTTTTCTCTTC	12	Long Reads (vamos)	7-15bp	3	2.93103448275862	0.0995502248875562
chr5:44530845:TGTCTAGCTAAAGGATTGTAAAAGCACCAATCAGAGCTCTG	41	Long Reads (vamos)	16bp+	2	2	0
chr5:44531169:GAAGGAAGAAACTCCGGACACATCTGAATATCTGAAGGAAAAACTCCAGACACACCATCTTTAAGAACTGTAACACTCACCACAAGGATCCACAGCTTCATTCTTGAAGTC	111	Long Reads (vamos)	16bp+	2	2	0
chr5:44532151:TCCTAGCAGCATTTGTTGAATAGGGTGTCCTTTCCC	36	Long Reads (vamos)	16bp+	2	2	0
chr5:445336:TTTTTCTTTT	10	Long Reads (vamos)	7-15bp	3	3.26865671641791	0.57389743014252
chr5:44534043:TTTATTAAACACCTATG	17	Long Reads (vamos)	16bp+	2	2	0
chr5:44547367:CTCCCTCCCTCC	12	Long Reads (vamos)	7-15bp	3	2.98319327731092	0.169206665717134
chr5:44548378:TTCCATGGCCCATAAATAATCACTCAAAAGAAT	33	Long Reads (vamos)	16bp+	2	2	0
chr5:44552949:TATACATATTAAATAAAATATGTTTATTATGTAATAAACATA	42	Long Reads (vamos)	16bp+	2	2	0
chr5:44558205:AAAAAAGTTATAAACAATGTG	21	Long Reads (vamos)	16bp+	2	2	0
chr5:44560958:CTCAAGAGAGGAAAATCATTG	21	Long Reads (vamos)	16bp+	2	2	0
chr5:44561608:TTG	3	Long Reads (vamos)	2-3bp	10	10.2612612612613	1.46748566748567
chr5:44562618:ATTTTTGGTAC	11	Long Reads (vamos)	7-15bp	2	2	0
chr5:44563761:TTATTTCTTTTCTGTTTGATTCCTTATTCTTTA	33	Long Reads (vamos)	16bp+	3	3	0
chr5:4456518:CAAAAAAAAAA	11	Long Reads (vamos)	7-15bp	5	4.96031746031746	0.390412698412698
chr5:44571512:CACACACACAAA	12	Long Reads (vamos)	7-15bp	2	1.94520547945205	0.0525114155251142
chr5:4459279:ATATATACATACATATATATCATATGTATATGAT	34	Long Reads (vamos)	16bp+	2	1.85	0.351010101010101
chr5:44615533:CTGTGCTGACTTGA	14	Long Reads (vamos)	7-15bp	2	2.10752688172043	0.0970079476390837
chr5:44631804:ACCCTAAGTTCCCTAACCCAACTAGTC	27	Long Reads (vamos)	16bp+	2	2	0
chr5:44644261:ATTTTCTTGATACCATGTAACTGAAGTAAGATTTAGAAATAT	42	Long Reads (vamos)	16bp+	2	2	0
chr5:44645215:AAAAAAAAAAAAAGAAAG	18	Long Reads (vamos)	16bp+	2	2.02521008403361	0.0756302521008403
chr5:44648483:TATTTGCTATTATTAT	16	Long Reads (vamos)	16bp+	2	2	0
chr5:44650312:AATCCATTTGGAGTTTG	17	Long Reads (vamos)	16bp+	2	2	0
chr5:4465657:TATATATATATATATGTATGTGTGTATATATATATG	36	Long Reads (vamos)	16bp+	4	3.94166666666667	0.0553921568627451
chr5:44661132:GGTGATTGAGTATAAGAGGA	20	Long Reads (vamos)	16bp+	2	2	0
chr5:4468566:CCTCATCTCTTACTCT	16	Long Reads (vamos)	16bp+	2	1.98765432098765	0.0373456790123457
chr5:44688314:AG	2	Long Reads (vamos)	2-3bp	350	345.333333333333	1402.58880778589
chr5:4469259:ATATAGGTATAGACATTGACATAG	24	Long Reads (vamos)	16bp+	3	3	0
chr5:44693565:AAACGTTGAAATGGCATT	18	Long Reads (vamos)	16bp+	2	1.98648648648649	0.0135135135135135
chr5:44693983:AGACAAGGAGATGAG	15	Long Reads (vamos)	7-15bp	2	1.97590361445783	0.0238025271818983
chr5:4469611:AATATAGATGTGGATATT	18	Long Reads (vamos)	16bp+	2	2	0
chr5:44699588:TTATAATTTATA	12	Long Reads (vamos)	7-15bp	2	2	0
chr5:44704086:TTAATTTAATGGCACTTATGTAAAGCCTACAA	32	Long Reads (vamos)	16bp+	3	3	0
chr5:44704186:CATCATTGAAAGTA	14	Long Reads (vamos)	7-15bp	4	4	0.0198019801980198
chr5:44716772:TAGGTTTCAGTAGAAGGAATAAGTGTATGTC	31	Long Reads (vamos)	16bp+	2	2	0
chr5:44719054:ATTT	4	Long Reads (vamos)	4-6bp	11	11.5428571428571	1.78901098901099
chr5:44734837:TATTTATATATACTATCTATATATTTATATTTATATAAA	39	Long Reads (vamos)	16bp+	4	4.00900900900901	0.00900900900900901
chr5:44735331:TATAAATATATTTAAATATTTTATATTTATAAA	33	Long Reads (vamos)	16bp+	2	2	0
chr5:44737429:GTTTT	5	Long Reads (vamos)	4-6bp	7	6.84684684684685	0.167239967239967
chr5:44742330:GCCAAATGAAT	11	Long Reads (vamos)	7-15bp	3	2.98648648648649	0.0135135135135135
chr5:44742782:CTGCTGCTGTAGAATACAGCAAACTGCTACAAT	33	Long Reads (vamos)	16bp+	2	2	0
chr5:44746940:GCTTCTATTAGTTT	14	Long Reads (vamos)	7-15bp	2	2	0
chr5:44754294:TATGTATAATTTAG	14	Long Reads (vamos)	7-15bp	2	2	0
chr5:4475699:AAAAG	5	Long Reads (vamos)	4-6bp	10	10.1811023622047	0.78440194975628
chr5:4476493:TTTG	4	Long Reads (vamos)	4-6bp	10	10.1811023622047	0.578052743407074
chr5:44779236:GGAAGG	6	Long Reads (vamos)	4-6bp	14	13.8527131782946	1.0796996124031
chr5:44780568:TGTATTGAAAGAACAT	16	Long Reads (vamos)	16bp+	2	1.53061224489796	0.251630549126867
chr5:44780998:TTTTAAATATATTATAT	17	Long Reads (vamos)	16bp+	2	2	0
chr5:44800787:TCTCTTTCTCTC	12	Long Reads (vamos)	7-15bp	2	2.02597402597403	0.10457963089542
chr5:44817400:TGTTATTTAAAGAAA	15	Long Reads (vamos)	7-15bp	2	1.98901098901099	0.010989010989011
chr5:4481814:AAATAGACATATGACA	16	Long Reads (vamos)	16bp+	2	2	0
chr5:44830739:TCAAACTACTCAATTATCAATG	22	Long Reads (vamos)	16bp+	2	2	0
chr5:44838023:GTGTTTTATAACA	13	Long Reads (vamos)	7-15bp	2	1.97183098591549	0.0277665995975855
chr5:44843075:ACATTATAATATTAAT	16	Long Reads (vamos)	16bp+	4	4	0
chr5:44844671:CAAA	4	Long Reads (vamos)	4-6bp	12	11.816	2.58683870967742
chr5:4484715:AGAAAAAAAAAAAAAAAAGAA	21	Long Reads (vamos)	16bp+	2	2.07865168539326	0.1414708886619
chr5:44856824:AAATTAAAATTATTCA	16	Long Reads (vamos)	16bp+	2	2	0
chr5:4486118:TCTCCTTGTGAAAA	14	Long Reads (vamos)	7-15bp	2	2	0
chr5:44864142:TTCTT	5	Long Reads (vamos)	4-6bp	14	14.4173228346457	2.02287214098238
chr5:44867528:TTTTGAAATTTCAACTTTT	19	Long Reads (vamos)	16bp+	2	1.97169811320755	0.0277628032345013
chr5:44868203:AAAAAAAAAAAAATAA	16	Long Reads (vamos)	16bp+	2	2.296	0.371354838709677
chr5:44868326:TTTCTCTTATCATGTTGC	18	Long Reads (vamos)	16bp+	2	2.01234567901235	0.0373456790123457
chr5:44870588:TCTTTTCTTTTT	12	Long Reads (vamos)	7-15bp	3	3.35384615384615	0.618008348240906
chr5:4487990:AGAGAGAGGCAG	12	Long Reads (vamos)	7-15bp	2	1.97916666666667	0.0206140350877193
chr5:44883570:ACAGAGTGCTGATTGGTGCACTTACAATCCTCTAGCTAGAT	41	Long Reads (vamos)	16bp+	3	3	0
chr5:4488398:ACAGGCAAAATCACAAATCAATACTTA	27	Long Reads (vamos)	16bp+	2	2	0
chr5:44888685:CTCCC	5	Long Reads (vamos)	4-6bp	25	22.8571428571429	33.8203463203463
chr5:44889231:ATAATACTATTTTT	14	Long Reads (vamos)	7-15bp	3	3	0
chr5:44893765:GTTTTTTTTTTTT	13	Long Reads (vamos)	7-15bp	2	1.97849462365591	0.303880317905563
chr5:44907565:CTTTTTATATGGGACACGTG	20	Long Reads (vamos)	16bp+	2	2	0
chr5:44910962:AAACCCAAAGTTTTA	15	Long Reads (vamos)	7-15bp	2	1.98571428571429	0.0142857142857143
chr5:44912414:GGAGCTTGCAGTGAGC	16	Long Reads (vamos)	16bp+	2	1.98979591836735	0.0102040816326531
chr5:44929105:TATATATATTATA	13	Long Reads (vamos)	7-15bp	3	10.6967213114754	103.684121392765
chr5:44930039:TATTTACTATAAATAGTAATTTATAGTATATATGGTATATTAC	43	Long Reads (vamos)	16bp+	3	3.00847457627119	0.0255685933652035
chr5:44930197:TGAAATTATATATTTATA	18	Long Reads (vamos)	16bp+	2	2	0
chr5:44930293:TAAATTATATAAATTAAAATAAATAGTAATATAAATATAAATATTTACTATTTACTGAAGAGACTGTCCTTTCCCCATTGTATGGTCTTGGCATTTTTGCCAAAATCATTTGGCTATAAA	120	Long Reads (vamos)	16bp+	2	1.98591549295775	0.0140845070422535
chr5:44932478:TTCTTTTCTT	10	Long Reads (vamos)	7-15bp	4	3.859375	0.657234251968504
chr5:4493671:TAGATATAGATATAGATATAG	21	Long Reads (vamos)	16bp+	3	2.75862068965517	0.185244587008821
chr5:44938340:CAAAA	5	Long Reads (vamos)	4-6bp	7	6.75862068965517	0.271664167916042
chr5:44939664:ACGAGGTCAGGAA	13	Long Reads (vamos)	7-15bp	2	1.81481481481481	0.152777777777778
chr5:4494365:ATTTAAAAATAAATGACATTTTTATG	26	Long Reads (vamos)	16bp+	2	2.19753086419753	0.160493827160494
chr5:44945765:GAAAGGAGAGGGA	13	Long Reads (vamos)	7-15bp	2	1.98936170212766	0.0321436742164265
chr5:44946082:TGTGCCCCAGTTTCCTCA	18	Long Reads (vamos)	16bp+	3	3	0
chr5:44947856:AATCTTCTTAACTATAA	17	Long Reads (vamos)	16bp+	2	1.98571428571429	0.0142857142857143
chr5:4494983:AAAAC	5	Long Reads (vamos)	4-6bp	7	7.45871559633028	0.658002038735984
chr5:44955047:ATAATGAGTTCTAC	14	Long Reads (vamos)	7-15bp	2	2.01428571428571	0.0142857142857143
chr5:44955949:AGGTGAAGTGGT	12	Long Reads (vamos)	7-15bp	2	2.07058823529412	0.0901960784313725
chr5:44958549:CTGCTG	6	Long Reads (vamos)	4-6bp	14	13.8333333333333	1.116
chr5:44959074:TGTCTAGCTAAAGGATTGTAAATGCACCAATCAGCACTCTGTAAAAATGCACCAATCAGCGCTCTG	66	Long Reads (vamos)	16bp+	3	3	0
chr5:44966417:AAT	3	Long Reads (vamos)	2-3bp	9	8.6	0.747474747474748
chr5:44975369:TGTCTAGCTAAAGGATGGTAAACACACCAATCAGCACTCTA	41	Long Reads (vamos)	16bp+	3	3	0
chr5:44975522:AAACGGACCAATCAGTTCTCTGTA	24	Long Reads (vamos)	16bp+	7	6.53719008264463	0.334022038567493
chr5:44977424:ATTCATTTAGGTTTAAA	17	Long Reads (vamos)	16bp+	2	2	0
chr5:44983821:TTGTTTTTCTCTTTTTTAATT	21	Long Reads (vamos)	16bp+	2	2	0
chr5:44984164:AGAGAGAGAAAGAGAG	16	Long Reads (vamos)	16bp+	3	2.52830188679245	0.423000898472597
chr5:44999703:TACAGAGCACTGATTGGTGCACTTTACAATCCTCTTGCTAGC	42	Long Reads (vamos)	16bp+	3	3	0
chr5:45007226:AAACGGACTAATTAGCACTCTGTA	24	Long Reads (vamos)	16bp+	5	5	0
chr5:45014909:AAAAC	5	Long Reads (vamos)	4-6bp	5	5.09090909090909	0.162679425837321
chr5:45016176:GCTGATTGGTGCGTTTTTACAGAGTGCTGATTGGTGCATTTACAAACCTTTAGCTAGACACAGAGA	66	Long Reads (vamos)	16bp+	4	3.96774193548387	0.0315568022440393
chr5:45022397:TTCTTTTCTTTTCTTT	16	Long Reads (vamos)	16bp+	6	6.3728813559322	0.440967695204983
chr5:45026615:CTGAACGCATTTGATATAA	19	Long Reads (vamos)	16bp+	2	2	0
chr5:45026903:TGCTTAAGCTACT	13	Long Reads (vamos)	7-15bp	2	1.95833333333333	0.0404929577464789
chr5:45032205:TATATATTAGGTATATATAGGTATATACTAGGTATA	36	Long Reads (vamos)	16bp+	4	3.6039603960396	0.241584158415842
chr5:4503282:TTATTTTTTATTT	13	Long Reads (vamos)	7-15bp	2	2.04166666666667	0.0404929577464789
chr5:45044372:ATTAAAAT	8	Long Reads (vamos)	7-15bp	3	3	0.0563380281690141
chr5:45045789:ATTTATACATATAAATAAC	19	Long Reads (vamos)	16bp+	2	2	0
chr5:45046113:TTATATATCCATAAAATATGTATA	24	Long Reads (vamos)	16bp+	2	2	0
chr5:45048805:ACTAAAATAATATTTTA	17	Long Reads (vamos)	16bp+	2	2.01351351351351	0.0135135135135135
chr5:45052516:TA	2	Long Reads (vamos)	2-3bp	70	70.0487804878049	22.6697321071571
chr5:45057053:TCTA	4	Long Reads (vamos)	4-6bp	36	35.9173553719008	2.82644628099174
chr5:45058392:ATTTCAACCTCAAAAAA	17	Long Reads (vamos)	16bp+	2	1.98913043478261	0.0108695652173913
chr5:45062429:AAAAC	5	Long Reads (vamos)	4-6bp	13	12.508064516129	0.625950694990821
chr5:45064990:TTATTTCAAGTTTAATATTT	20	Long Reads (vamos)	16bp+	2	1.98591549295775	0.0140845070422535
chr5:4507553:GTCTTTCACCATTAATATG	19	Long Reads (vamos)	16bp+	2	1.98591549295775	0.0140845070422535
chr5:45084385:TTATA	5	Long Reads (vamos)	4-6bp	6	6.04494382022472	0.202502553626149
chr5:45085072:TTTTTGTTTGTTTTTG	16	Long Reads (vamos)	16bp+	2	2.05555555555556	0.0529595015576324
chr5:45094682:TGTTGTGATGTTGG	14	Long Reads (vamos)	7-15bp	2	2	0.0285714285714286
chr5:45095867:TTTAGATATGACGATACTTAGAAAA	25	Long Reads (vamos)	16bp+	2	2	0
chr5:4509637:GAATGAGAAAAA	12	Long Reads (vamos)	7-15bp	2	1.97872340425532	0.0210478151452757
chr5:45111512:ATATATATAAACACAC	16	Long Reads (vamos)	16bp+	2	1.98936170212766	0.0106382978723404
chr5:4511172:AGAC	4	Long Reads (vamos)	4-6bp	9	9.46078431372549	0.508347893612891
chr5:45115392:ATATATATGTACATATA	17	Long Reads (vamos)	16bp+	3	2.97560975609756	0.0240891297801867
chr5:45117125:TGCAGAACAGCAAATAT	17	Long Reads (vamos)	16bp+	2	2	0
chr5:45128409:AAACAAAACAAACAACAAAAAA	22	Long Reads (vamos)	16bp+	2	2	0
chr5:45146191:TTTACATATATA	12	Long Reads (vamos)	7-15bp	2	1.98571428571429	0.0142857142857143
chr5:4515232:ACACAGGAACACACAT	16	Long Reads (vamos)	16bp+	2	1.95121951219512	0.046973803071364
chr5:45154624:AACACTTTTGTGTGC	15	Long Reads (vamos)	7-15bp	2	1.98630136986301	0.0136986301369863
chr5:45159115:TGTGAGATAGTATCTGATTGG	21	Long Reads (vamos)	16bp+	2	2	0
chr5:45161812:TTTTAAAAATTAGATTGGGAACTTGGGC	28	Long Reads (vamos)	16bp+	2	2	0
chr5:45166886:ACACACACGTATATATAT	18	Long Reads (vamos)	16bp+	6	6.23333333333333	0.466106442577031
chr5:4516890:TCC	3	Long Reads (vamos)	2-3bp	17	16.7384615384615	2.11711389385808
chr5:45172810:TTTA	4	Long Reads (vamos)	4-6bp	14	13.698275862069	1.23860569715142
chr5:45174646:ATATATTATTTT	12	Long Reads (vamos)	7-15bp	3	2.73863636363636	0.195271682340648
chr5:45177169:TTTA	4	Long Reads (vamos)	4-6bp	14	13.965811965812	0.481579722959033
chr5:45191314:ATATGTGGTTAATATC	16	Long Reads (vamos)	16bp+	2	2	0
chr5:45194843:AAAACAAA	8	Long Reads (vamos)	7-15bp	4	4.14736842105263	0.148264277715566
chr5:45198991:AATAATAATAAAT	13	Long Reads (vamos)	7-15bp	2	2.01428571428571	0.0142857142857143
chr5:45200854:TAATACATGATATTTCATA	19	Long Reads (vamos)	16bp+	3	2.8314606741573	1.93718079673136
chr5:45203346:TATGTATACA	10	Long Reads (vamos)	7-15bp	4	3.925	0.070253164556962
chr5:45216548:GTACTAGGATGCCTA	15	Long Reads (vamos)	7-15bp	2	2.06666666666667	0.0630630630630631
chr5:45216866:AATCCCAGCACT	12	Long Reads (vamos)	7-15bp	2	2	0
chr5:45217408:TATATATATTTATA	14	Long Reads (vamos)	7-15bp	3	2.98571428571429	0.0142857142857143
chr5:4521908:TGTTTTTTATTTGTT	15	Long Reads (vamos)	7-15bp	3	3.01162790697674	0.0116279069767442
chr5:45220874:TATATATA	8	Long Reads (vamos)	7-15bp	7	5.94736842105263	3.55472752678156
chr5:45222743:CAGTACAGAACAAGAAAAAA	20	Long Reads (vamos)	16bp+	2	1.98701298701299	0.0393028024606972
chr5:45223478:TAACAACGGCATCTGCATC	19	Long Reads (vamos)	16bp+	2	1.97333333333333	0.0263063063063063
chr5:45224528:TCTTTTTAAGTCTTGCTCTG	20	Long Reads (vamos)	16bp+	2	1.975	0.0246835443037975
chr5:45226073:GTCTAGCTAAAAGTTTGTAAATGCACCAATCAGCACTCTG	40	Long Reads (vamos)	16bp+	4	4.10526315789474	0.116461366181411
chr5:45237804:ATTT	4	Long Reads (vamos)	4-6bp	14	14.175572519084	0.561244862008221
chr5:45243833:CTGCACCCACTGTC	14	Long Reads (vamos)	7-15bp	3	2.92783505154639	0.0676546391752577
chr5:45244481:CTGTGTCCCAGAGAT	15	Long Reads (vamos)	7-15bp	2	2	0
chr5:45246276:TTTTTATTCATTAT	14	Long Reads (vamos)	7-15bp	2	2.01176470588235	0.0117647058823529
chr5:45250500:AAAAC	5	Long Reads (vamos)	4-6bp	10	10.0387596899225	0.865673449612403
chr5:45254247:AAGATTGTAAAACGCACCAATCAGCATTCTGCAGCT	36	Long Reads (vamos)	16bp+	7	6.99065420560748	0.00934579439252336
chr5:45258794:CTATTATAACAAAATAGGTATGTCATAGAA	30	Long Reads (vamos)	16bp+	3	3	0
chr5:45263769:TTTATTATTTATTTATTTTAT	21	Long Reads (vamos)	16bp+	2	1.98717948717949	0.0128205128205128
chr5:45264229:CTTTTCCTGCCATCATCTTCTGAGTGGTTTGCAATAC	37	Long Reads (vamos)	16bp+	2	2	0
chr5:45274472:TAAAACAGTGCCTA	14	Long Reads (vamos)	7-15bp	4	3.98058252427184	0.0192271083190558
chr5:45278014:TGCTTCTTTTCTTCCTGTGATCCCTTACA	29	Long Reads (vamos)	16bp+	2	2	0
chr5:45281519:TGCAGACAAAAAAGTATTTGAGAGCA	26	Long Reads (vamos)	16bp+	2	1.98591549295775	0.0140845070422535
chr5:45293479:AAAAC	5	Long Reads (vamos)	4-6bp	8	8.17699115044248	0.914823008849557
chr5:45300437:ATGATGATCCATTTATT	17	Long Reads (vamos)	16bp+	2	2	0
chr5:45300941:AAATGGAAAGCTTCA	15	Long Reads (vamos)	7-15bp	2	1.9875	0.0125
chr5:45302617:ATATATATAATTTT	14	Long Reads (vamos)	7-15bp	2	2.01351351351351	0.0135135135135135
chr5:45305660:AGGAAGAAATGAAGGAGGGG	20	Long Reads (vamos)	16bp+	2	2	0
chr5:45305757:GAAG	4	Long Reads (vamos)	4-6bp	34	33.7049180327869	7.91220701801924
chr5:45312270:ATACAAGAATGAAACAGCA	19	Long Reads (vamos)	16bp+	2	2.01282051282051	0.0128205128205128
chr5:45312508:GACAGTGGGTGCAG	14	Long Reads (vamos)	7-15bp	2	1.97183098591549	0.0277665995975855
chr5:45327229:TAAACAAATGTCCAGAAGTATGCTGAAC	28	Long Reads (vamos)	16bp+	2	2	0
chr5:45358265:GAATAGAAGGCAATCTAATAGAA	23	Long Reads (vamos)	16bp+	2	2	0
chr5:45361116:TCACTGCAACCTCTGCCTCCAGGGTTCTAGCGATTCTCCTGCCTCAGCTGTAGCTGAGATTACAGGCATGCATCTCCACGCCCAGCTAATTGTGTACTTTCAGTAGAGATGGGATTTCACCATGTTGGTCAGACTGG	137	Long Reads (vamos)	16bp+	3	3	0
chr5:45363095:TATATATATAACATAT	16	Long Reads (vamos)	16bp+	4	4.17272727272727	0.180900750625521
chr5:45364292:TCAAGTCAATGGTCCAGCAGAGAACAAATCCCTGATCTCGACTCGTAAGCCTGTCTTCCCTTTAAACATCTACCCTTACAACATGTTTCATGAGCACATCAAACGCAAAATTGAAATTGTCTTCCTTTTTCCTGCATGTCT	141	Long Reads (vamos)	16bp+	2	2	0
chr5:45367201:ATCCATATTGGTGAATATCAATGATTGATTTCAAAAGAATTACACACATATATGTATGTATTTTGTACACATACATGTCA	80	Long Reads (vamos)	16bp+	2	2	0
chr5:45373432:ATATACGTCATCTATAATATATTACATACGGT	32	Long Reads (vamos)	16bp+	32	31.4306569343066	4.15875912408759
chr5:45375053:TTATATATAAGATCATATTTTATGATACATA	31	Long Reads (vamos)	16bp+	45	44.3897058823529	14.1358932461874
chr5:45383618:AGGAGACAGAGGTTGCAGTGAGCTG	25	Long Reads (vamos)	16bp+	2	2	0
chr5:45385565:AAATCTATTGTAAAGTTTCT	20	Long Reads (vamos)	16bp+	2	2	0
chr5:45397957:TTTAAA	6	Long Reads (vamos)	4-6bp	6	5.99115044247788	0.0981352718078382
chr5:45401871:TTTAATTAAACAAGG	15	Long Reads (vamos)	7-15bp	2	1.98571428571429	0.0142857142857143
chr5:45402757:CCTT	4	Long Reads (vamos)	4-6bp	30	29.6946564885496	7.8445096887845
chr5:45404693:AAAAAAAAAA	10	Long Reads (vamos)	7-15bp	4	4.00806451612903	0.951153947023341
chr5:45406616:TTTATATGAATAAAATTCATGATAATTATAC	31	Long Reads (vamos)	16bp+	2	1.98850574712644	0.0114942528735632
chr5:45407992:AAAAAATCAAATAGA	15	Long Reads (vamos)	7-15bp	2	2.01333333333333	0.0133333333333333
chr5:45409977:AAAAACAAAAC	11	Long Reads (vamos)	7-15bp	3	2.87012987012987	0.114490772385509
chr5:45421012:TTTC	4	Long Reads (vamos)	4-6bp	16	15.9016393442623	2.38693943910039
chr5:45424296:AAAAAAATAAAAACA	15	Long Reads (vamos)	7-15bp	3	2.98947368421053	0.0743561030235162
chr5:45432428:TCTAGGACTAGATTGC	16	Long Reads (vamos)	16bp+	6	5.56521739130435	0.24790236460717
chr5:45435140:TATCATCAAATCACTAATTTATATA	25	Long Reads (vamos)	16bp+	2	2	0
chr5:45438589:AAAAAAAAAAAAAACAAAACAAACA	25	Long Reads (vamos)	16bp+	2	2.24778761061947	0.205910240202276
chr5:45439977:ATATAATATATAATGATAATATT	23	Long Reads (vamos)	16bp+	2	2.05952380952381	0.0566551921973609
chr5:45441341:AGAAGGAAGGAAGGA	15	Long Reads (vamos)	7-15bp	4	4.03125	0.156907894736842
chr5:45443983:CTACACAGAGAAATGT	16	Long Reads (vamos)	16bp+	2	1.97333333333333	0.0263063063063063
chr5:45444761:TTTTTACTTTATTCTTTTCT	20	Long Reads (vamos)	16bp+	2	1.97647058823529	0.023249299719888
chr5:45452318:GTTTTTTTTTTT	12	Long Reads (vamos)	7-15bp	2	1.86	0.222626262626263
chr5:45454479:TAAAAAAAAA	10	Long Reads (vamos)	7-15bp	3	3.07792207792208	0.125427204374573
chr5:45459240:AAAAT	5	Long Reads (vamos)	4-6bp	7	7.01785714285714	0.125804375804376
chr5:45473509:TGTCTCTTTTTCTCTCTGATGCCTCACCTA	30	Long Reads (vamos)	16bp+	2	2	0
chr5:4547426:TATCACTATCACTATCAAC	19	Long Reads (vamos)	16bp+	2	2	0
chr5:45481961:AAAAACAAACAAA	13	Long Reads (vamos)	7-15bp	2	2.00961538461538	0.00961538461538462
chr5:4549183:AGTCCTGAATGGAAATAGGTTG	22	Long Reads (vamos)	16bp+	25	25.0165289256198	0.0497245179063361
chr5:455003:CTCTGTGCAACTGTGGCT	18	Long Reads (vamos)	16bp+	4	4.25	0.662213740458015
chr5:45508282:AAACCAAAAGGAGTTAGATTACACCACCTGTTTTACAATCCATGCTAGGCTCAATGTTCACAATTTTCACCTGTTT	76	Long Reads (vamos)	16bp+	2	2	0
chr5:45527512:TCTCTGCCCATCATTCTCATTCTCTCTCTCTTTTCTCTCTCTTTCTCTCTCTCTCTCTGTC	61	Long Reads (vamos)	16bp+	2	2	0
chr5:45539683:TATTATTTTAAATATTTTAATAAAATATTTAATA	34	Long Reads (vamos)	16bp+	1	1.20833333333333	2.36443661971831
chr5:4554011:AATTTTTGTATAAGGTATA	19	Long Reads (vamos)	16bp+	3	2.87209302325581	0.112859097127223
chr5:45547424:GAGTATGCGTTTAATACTAGCG	22	Long Reads (vamos)	16bp+	2	1.98850574712644	0.0114942528735632
chr5:4554742:TGTCTCTCAGAGCCTAAACTGTCTTTCAGAGCCTGTCTCCCAGAGCCTGTCTCCCAGAGCCTAAAC	66	Long Reads (vamos)	16bp+	8	7.79508196721311	0.279975613060561
chr5:45555569:ACACAGAGACACTAGCCAAAACCATCCTGAGCAAAAAGAACAAAACTGGAGGAGTCATATTACCTGACTTCAAATTATACTACAAAGCTATGGTAAGCAAAAAAAGCATGGTACTAGCATAAAAGCAGAGACATAGAAAAATACAACAGAATAAA	155	Long Reads (vamos)	16bp+	2	2	0
chr5:45559050:ACACCCAGCCT	11	Long Reads (vamos)	7-15bp	2	1.98611111111111	0.0420579029733959
chr5:45569809:CAT	3	Long Reads (vamos)	2-3bp	17	16.787037037037	0.954222914503288
chr5:45573099:AGAAATTTCTATGTACATAAT	21	Long Reads (vamos)	16bp+	2	2	0
chr5:45586516:CTGCACCCACTGTC	14	Long Reads (vamos)	7-15bp	2	1.98571428571429	0.0142857142857143
chr5:45607580:ATATATCTAG	10	Long Reads (vamos)	7-15bp	5	5.17094017094017	0.160182729148246
chr5:45611244:CTTTTTCTTTTTTTTTTT	18	Long Reads (vamos)	16bp+	3	3.2109375	0.561454232283465
chr5:45615067:AAAAC	5	Long Reads (vamos)	4-6bp	5	5.0379746835443	0.344693281402142
chr5:45619606:AGAATAAATGAGGGAGAT	18	Long Reads (vamos)	16bp+	2	1.9875	0.0125
chr5:45622650:AAAGAAAAAGAGATAAAAAGAAGCCCATCAACATG	35	Long Reads (vamos)	16bp+	2	2	0
chr5:45625301:CAAAA	5	Long Reads (vamos)	4-6bp	7	6.56140350877193	0.690886508306164
chr5:45626931:ATATATACACACATGCCATATAT	23	Long Reads (vamos)	16bp+	3	3.38834951456311	0.239862935465448
chr5:45650610:AATATTAACTACTAATAAAAT	21	Long Reads (vamos)	16bp+	2	2	0
chr5:45651487:ATAAATAAACAA	12	Long Reads (vamos)	7-15bp	3	2.80645161290323	0.157784011220196
chr5:45653497:TTAAATTGCCTAGCAAATAGTATATATACTGCTGATTTCCCAATGATCAAATTCCAAATTAGTATCTGCGTTAATGATT	79	Long Reads (vamos)	16bp+	2	2	0
chr5:45655217:AATAAAGTATTAAATGTTA	19	Long Reads (vamos)	16bp+	3	2.72164948453608	0.202963917525773
chr5:456576:GGTTGGAGGGACTCAAGTGGTCTCGGAGCCAGTGGGTGATGCCACAGAGACCCCAAAGCCCTCGGCCCCTGCCCTGCACTTTCCCC	86	Long Reads (vamos)	16bp+	2	2	0
chr5:45671392:AGTACTATATAT	12	Long Reads (vamos)	7-15bp	2	2	0
chr5:45673828:ATTCTAATACTAATTTATTTCATGAAACGTGATTTCAAGTATGAA	45	Long Reads (vamos)	16bp+	2	2	0
chr5:45677971:ACACATACACAC	12	Long Reads (vamos)	7-15bp	5	4.25961538461539	1.33971247199403
chr5:45682251:TATATATATATATATACA	18	Long Reads (vamos)	16bp+	3	3.05172413793103	0.20599700149925
chr5:45690426:ACTTCTATATATATTCTT	18	Long Reads (vamos)	16bp+	2	2	0
chr5:45695870:CGC	3	Long Reads (vamos)	2-3bp	13	13.1769230769231	1.92969588550984
chr5:45696213:GCG	3	Long Reads (vamos)	2-3bp	10	9.79646017699115	0.520701643489254
chr5:4570063:TGTGTGTATGTGCATGG	17	Long Reads (vamos)	16bp+	2	1.94871794871795	0.0492840492840493
chr5:45718906:AAT	3	Long Reads (vamos)	2-3bp	13	13.0083333333333	0.71421568627451
chr5:45724368:CCTTCCCTCCCTTCTTTCCTT	21	Long Reads (vamos)	16bp+	3	3.00990099009901	0.0299009900990099
chr5:45727176:TTTAATATTACTTTAATTTTTATTA	25	Long Reads (vamos)	16bp+	2	2	0
chr5:45733016:TTTA	4	Long Reads (vamos)	4-6bp	8	8.00819672131148	2.05778349817098
chr5:45736935:CAA	3	Long Reads (vamos)	2-3bp	15	14.8151260504202	1.20282011109529
chr5:45743004:TTTTA	5	Long Reads (vamos)	4-6bp	18	17.8110236220472	1.12273465816773
chr5:4574422:ACCACCACCACCACTACCACCACCACTCCC	30	Long Reads (vamos)	16bp+	3	3.5546875	0.784387303149606
chr5:45751942:TCTGTTTTCATACTGCT	17	Long Reads (vamos)	16bp+	2	2	0
chr5:45761531:TTTA	4	Long Reads (vamos)	4-6bp	10	9.41346153846154	3.54583644510829
chr5:45763488:TAGTAAACATGATGT	15	Long Reads (vamos)	7-15bp	2	2	0
chr5:45766268:TGCTTGTGTGCTTGGGATGTG	21	Long Reads (vamos)	16bp+	2	1.98837209302326	0.0116279069767442
chr5:4576874:AATAAAACAGATTTA	15	Long Reads (vamos)	7-15bp	2	2	0
chr5:45770645:AATTCTGATAATGAT	15	Long Reads (vamos)	7-15bp	2	2	0
chr5:45775057:AATAAATCTTTG	12	Long Reads (vamos)	7-15bp	2	1.98913043478261	0.0328475871954133
chr5:45779153:AGGAGGGAAATCATTCGTTAAATGTTTT	28	Long Reads (vamos)	16bp+	2	2	0
chr5:45780909:TAAAATTCACCTTTCTAAAGTA	22	Long Reads (vamos)	16bp+	2	2.01204819277108	0.0120481927710843
chr5:45783165:TAATATAATATATT	14	Long Reads (vamos)	7-15bp	2	2.01282051282051	0.0128205128205128
chr5:45786265:GTGCAGGACAGTGG	14	Long Reads (vamos)	7-15bp	2	2.02564102564103	0.0253080253080253
chr5:4579036:TATATATATAACTATATATATCAC	24	Long Reads (vamos)	16bp+	15	13.6165413533835	11.3897243107769
chr5:45800763:TTGGGACAACCTGCTTGGGGAAAGGAGCTACTCACAACAGGTCTCCTCTCTTCTGAGAGCTGGACATTTG	70	Long Reads (vamos)	16bp+	2	2	0
chr5:4580859:CAGGCACACACACAGCGACGCTCTTGGAGAGCACACATACATGTGGA	47	Long Reads (vamos)	16bp+	12	11.9024390243902	0.351059576169532
chr5:45816944:GAGGCGGAGCAATGGTGTGAACCCGG	26	Long Reads (vamos)	16bp+	2	2	0
chr5:45823646:AAAACA	6	Long Reads (vamos)	4-6bp	7	6.99082568807339	0.212878015630309
chr5:45824294:AAGTCAACAATGACTAAAAA	20	Long Reads (vamos)	16bp+	2	2.01333333333333	0.0133333333333333
chr5:45832821:TTTTAT	6	Long Reads (vamos)	4-6bp	10	9.796875	0.745816929133858
chr5:45854003:ATA	3	Long Reads (vamos)	2-3bp	14	14.6206896551724	3.00269865067466
chr5:45855278:TATC	4	Long Reads (vamos)	4-6bp	28	27.7301587301587	2.80660317460317
chr5:4585767:GTGTGTGGGAGGGGG	15	Long Reads (vamos)	7-15bp	2	1.96629213483146	0.0556690500510725
chr5:4587474:TTTTCAATCACC	12	Long Reads (vamos)	7-15bp	2	2	0.0285714285714286
chr5:45879935:TAAATACATAAA	12	Long Reads (vamos)	7-15bp	2	2.01388888888889	0.0420579029733959
chr5:45889942:TCTCCC	6	Long Reads (vamos)	4-6bp	14	13.75	0.906488549618321
chr5:45890378:GCCTCTGCCCGGCCGCCACCCCGTCTGGGAAGTGAGGAGCGTCTCTGCCTGGCTGCCCATCATCTGGGATATGAGGAGCCCCTCTGCCCGGCTGCCCAGTCTGGGAAGTGAGGAGT	116	Long Reads (vamos)	16bp+	5	5	0
chr5:45892179:TAAAGACAGGTGTAAGAAATTATAAAAGTATTAATTTGGGGAACTAATAAATGTCTATGAAATCTTCACAATTTATGTTC	80	Long Reads (vamos)	16bp+	2	2	0
chr5:45892721:ATATATATACACAT	14	Long Reads (vamos)	7-15bp	2	2.25242718446602	0.190557776508662
chr5:45898495:TTTTGAAGCTCAACTTTTAAAATTA	25	Long Reads (vamos)	16bp+	2	2	0
chr5:45900047:ATATATATATAC	12	Long Reads (vamos)	7-15bp	7	17.9032258064516	4519.30763178599
chr5:45903968:GAA	3	Long Reads (vamos)	2-3bp	37	36.0538461538462	9.78777579010137
chr5:45908593:CTCAAAGATTTGAACCTTTCTTTTGATTCAGCTATTTGGAAACACTGTTTTTGTCCGTTCTGCGAATGGATGTTTGGGAGCTCATTGAGGCCAATAGCGAAAAAATGAATATCTCAGGATAAAAACTAGAAGGAAGCTATCTGGGAAATGGTTTTGTGATGTGTGCATTCATCTCACAAAGTTAAATCTTTCCTTTCTTTCAGCAGTTTGGAAACACTGTATCTGTAGAAACTGTGAAGGGATATTTTGGAGCACATTGAGGCCTATGGTGAAAAAGAAAATATCTTCAGATAAAAACTGGAAAGAAGCTTTCTGAGAAACGGCTCTGTGGTGTGTGCATTCAC	344	Long Reads (vamos)	16bp+	6	5.98571428571429	0.0142857142857143
chr5:4592100:ATA	3	Long Reads (vamos)	2-3bp	14.5	14.6779661016949	4.9210488193539
chr5:45971158:GCCTAAGGTGATAAAGGAAATATCTTCGGATAAAAACTAGAAAGAAGATTTTTGAGAAACCGCTTGTGATGTGTGCATTCATCTCACAGTGCTAAACATTACTTTTGATTGATCACTTTGGAAACACTGTTTTGTAGAATCTGTGAAGGGATATTTGGGAACACAGGAGACCTACAGTGAAACAGGAAATAATTCCAGATAAACACTAGACAGAAGCTTTCTGAGAAACTGATATGTGATGTGGGCACTCTTCTCACAGAGGTAAATGTTTCTTTTGATTGAGCATTATGGAAACACTGTTTTTGTAGAATCTCCAAAGGGATATTTGGGAATGCACTGAT	341	Long Reads (vamos)	16bp+	5	4.7	0.245378151260504
chr5:4597740:ATAG	4	Long Reads (vamos)	4-6bp	17	17.1016949152542	1.40837317108504
chr5:4597941:ATAG	4	Long Reads (vamos)	4-6bp	12	11.7184466019417	0.870930896630497
chr5:46008760:TTTACTTTTAGT	12	Long Reads (vamos)	7-15bp	2	1.98571428571429	0.0142857142857143
chr5:46009016:AGAAAAAGTACAAAGAA	17	Long Reads (vamos)	16bp+	2	2.15238095238095	0.13040293040293
chr5:460520:AGTTCCCATTGGCCCTCTATCCATAGAGGTCTTAGCCAAGTCCCCACTGGCCAAGTCTTAGCCA	64	Long Reads (vamos)	16bp+	4	3.96052631578947	0.0384210526315789
chr5:4606953:ATGGCTAAATTCCTGGACAAATACACCCTCCCAAGACTAAGCCAGGAAGAAACTGATTCCCTGAACAGACCAATAACA	78	Long Reads (vamos)	16bp+	2	2	0
chr5:4613164:TCTGCTTTGGAAGCTTGTTGTTCAATGGGCAAAGTAATTCATCTCAATGGTAGTTACGA	59	Long Reads (vamos)	16bp+	3	3	0
chr5:4623864:AAAGACAAAGAGAG	14	Long Reads (vamos)	7-15bp	3	2.94505494505495	0.0525030525030525
chr5:4635762:TATTGTATAATTTTTG	16	Long Reads (vamos)	16bp+	3	3	0.0285714285714286
chr5:463598:ATTGGAGTTTTAATTTGTATACTTTT	26	Long Reads (vamos)	16bp+	5	5	0
chr5:464053:GGAAGTGCCTCCCTCCCACACTGCACGCAGCTCTCGTGGGGCGTTGAGGTGA	52	Long Reads (vamos)	16bp+	4	3.96739130434783	0.0318920210224558
chr5:4641407:TATATATATAACATTTGTGCATATGTGCA	29	Long Reads (vamos)	16bp+	3	3.4375	0.248310810810811
chr5:4645607:TCTTTCTTTCTTTCTCTCTCTCTCTTTCTTT	31	Long Reads (vamos)	16bp+	2	2.04301075268817	0.0633473585787751
chr5:4645711:TCTT	4	Long Reads (vamos)	4-6bp	14	14.3206106870229	1.95795654726952
chr5:4646336:TCTCTCTGTC	10	Long Reads (vamos)	7-15bp	4	3.5948275862069	0.277886056971514
chr5:4650852:TCTTCCTTGCTGACCTGTGGGAGGGGAGTTAGATGGATGGCCCATAGGGGATCCTGGGAACC	62	Long Reads (vamos)	16bp+	4	4	0
chr5:4657418:AAAT	4	Long Reads (vamos)	4-6bp	11	9.61788617886179	4.35279221644675
chr5:465860:CTTAGAATCCTG	12	Long Reads (vamos)	7-15bp	2	2	0
chr5:4659987:CTTCCTGCTACTCACAA	17	Long Reads (vamos)	16bp+	3	2.97530864197531	0.0243827160493827
chr5:467387:CTCAGCCTGGAGGGCGCCCTCCTGGTCCCCTCCTGTCTGACATCCC	46	Long Reads (vamos)	16bp+	15	15.7573529411765	34.0814270152505
chr5:4676225:TCAGCTCCATAAGTAAAAAAAAGAACAAGTCTCAATGCAAACCCAGAATTGTCTTACATGGCATTATTTTAATACTGTTTATATTGGTTCTTGATGTTCAATGAAACTATTGAATGAAACCTGAGGGCACTTAGAACGTTCCAGCTAACACAGGCAACATCGTCTTTGGCCTTAACAATAATTAGAATGACAATGGCAAGCATATATCTACCAAAATCACTTTGTCTTGTTTCATTAATAAAATATTAAGCTTTTGGATATAAAGGAATTCATCTTTTAATTCATTTAGAAAAATTATATTGAAGTCTATACAAAAGGACAGAAAGACAAAGAAATCCATGATTAATTTCCATTTTGTCACATTCAGAGGGGATTCACATGCTGAATAAACTATTCTATTTCCTTATGTAAATGGCTTTGCAGAGTTCTAG	431	Long Reads (vamos)	16bp+	2	1.98571428571429	0.0142857142857143
chr5:4685138:AAATGTCTACC	11	Long Reads (vamos)	7-15bp	3	2.7816091954023	0.17268110130981
chr5:4690592:ACATGTACATATAT	14	Long Reads (vamos)	7-15bp	2	2	0.0204081632653061
chr5:4691016:TGAGTAAGCACTTTCACCTCATCAGAATTTAAGAACAAAGTTGTAATAATTTAAAAAGTGTACATTGG	68	Long Reads (vamos)	16bp+	2	2	0
chr5:4692767:TTTTTTTTTTTTTTTTTTTTTGAGACAGAGTCTCGCTCTGTCACCCAGGCTGGAGTGCAGTGGTGCCATCTTGGTTCACTGCAAGCTCCGCCTCCCGGGTTCATGCCATTCTCCTGCCTCAGCCTCCCGAGTAGCTGGGACTACAGGCGCCCACCACCATTCCCGGCTGATTTTTTTTTATTTTTAGTAGAGACGGGGTTTCACTGTGTTAGCCAGGATGGTCTCGATCTCCCGACCTCGTGATCTGCCCGCCTCGGCCTCCCAAAGTGCTGGGATTACAGGCGTGAGCCACCACGCCCGGCC	303	Long Reads (vamos)	16bp+	2	2	0
chr5:469377:GCAGGTGGGAGAGGTGGGAGTGTCAGCAGACCCATCTGTTCCTGTGAGTACCCCACAAGGCTGGCCCGTGGGCCCCGTGCAGT	83	Long Reads (vamos)	16bp+	4	4	0
chr5:4704838:TACATACACATGTAT	15	Long Reads (vamos)	7-15bp	2	2	0
chr5:4704893:ATATATGTATATA	13	Long Reads (vamos)	7-15bp	2	2.18421052631579	0.151606893339544
chr5:4728895:GGTTTTGTTTTGTTTTGTTTTTGTT	25	Long Reads (vamos)	16bp+	3	2.84	0.155959595959596
chr5:4739595:TGAATATATGTGTGTGTA	18	Long Reads (vamos)	16bp+	3	2.96153846153846	0.0374625374625375
chr5:474086:GGAGAGAGAGAGAGAGCCAGGTTCAGGTCCAGGGAGGAGAGAGACAGCGCGCGCGAGGCGGAGACCTGGAGGAGAGGAGCTGCGGAGAGGGGTTAGGCGG	100	Long Reads (vamos)	16bp+	6	6.43478260869565	2.1161536020311
chr5:4750992:TTTG	4	Long Reads (vamos)	4-6bp	6	5.8974358974359	0.456876456876457
chr5:4760235:TAACAGACAGTT	12	Long Reads (vamos)	7-15bp	2	2	0
chr5:4762512:TTTA	4	Long Reads (vamos)	4-6bp	9	9.16379310344828	1.58163418290855
chr5:4772492:AAAAAAAAAAG	11	Long Reads (vamos)	7-15bp	3	2.904	0.539096774193548
chr5:4787845:CATACATATATATACACA	18	Long Reads (vamos)	16bp+	2	2	0
chr5:4791600:TAATAATTAGGGGAAA	16	Long Reads (vamos)	16bp+	6	5.95275590551181	0.108861392325959
chr5:4796826:ACTTCTCTATCATTTAAGTCATTATT	26	Long Reads (vamos)	16bp+	2	2	0
chr5:4810060:AAATTAATTTTAAAAGTACATTTT	24	Long Reads (vamos)	16bp+	2	2.0126582278481	0.0126582278481013
chr5:4811289:TATATAATA	9	Long Reads (vamos)	7-15bp	6	7.85964912280702	274.882782176681
chr5:4814250:CTCTGTCTCTCT	12	Long Reads (vamos)	7-15bp	3	2.89719626168224	0.187444895080233
chr5:4815684:TTAGAAAATACCTTATTTCTAATAAAGCA	29	Long Reads (vamos)	16bp+	21	19.7923076923077	7.15807990459153
chr5:481757:ACGCAGCCTCCTCTCCCCTCCTGGCCCAGCCCCAAGGAACACACGGTGCCCTCCGCCACCCCCCAAGCCCCAGACCA	77	Long Reads (vamos)	16bp+	4	3.20952380952381	1.01336996336996
chr5:4819422:CTTTGGACAGCA	12	Long Reads (vamos)	7-15bp	2	1.98684210526316	0.0131578947368421
chr5:48259:CACAGGGCAGCTGAGGGACAGAGTGAAGGAGGGAATAGGACAGGGGCTAAGGAGAA	56	Long Reads (vamos)	16bp+	7	7	0
chr5:4832056:AGAAAGGAAGAGAGACAGGG	20	Long Reads (vamos)	16bp+	2	2.31730769230769	0.218726661687827
chr5:4838001:TCTGGTGGGAGTTGGAGAATCTTTATGTCTAGCTAAGGGATTGTAAATACACCAATCAGCACTCTGTATCTAGCTCAAGGTTTGTAAACACACCAATCAGCACCCTGTGTCTAGCTCAGGGTTTGTGAATGCACCAATCAACACTCTGTATCTAGCTAC	159	Long Reads (vamos)	16bp+	2	2.01219512195122	0.0121951219512195
chr5:484064:GTTGGGGTCCCCCTGGCTGGCTCGCCCTGCCGGACCCAGGAGGGTGTGGAGAAGCTCGG	59	Long Reads (vamos)	16bp+	3	2.80769230769231	0.34257602862254
chr5:4842827:CCACCTAACACAATAATAACAACCCCTTAGAAACAAACACCAAAACAAACAGAT	54	Long Reads (vamos)	16bp+	25	24.953125	0.249753937007874
chr5:4846041:CATATTATCATCCAATATGGGAAAAATTATCCCAATTTGTAAATTTTTGT	50	Long Reads (vamos)	16bp+	2	2	0
chr5:4851652:AAAT	4	Long Reads (vamos)	4-6bp	8	7.87378640776699	0.287835522558538
chr5:4851763:CACACACACA	10	Long Reads (vamos)	7-15bp	4	3.99137931034483	0.28688155922039
chr5:4857402:CATTATCCCCCGTTTTGAGGGTGGTTCCATGCATGCAGCACCCTCTGATGCATTCCTATT	60	Long Reads (vamos)	16bp+	7	7	0
chr5:4861633:AAAG	4	Long Reads (vamos)	4-6bp	6	6.45360824742268	2.14626288659794
chr5:4862947:AGATAGATGATAGACAGTT	19	Long Reads (vamos)	16bp+	3	3.23300970873786	0.180468303826385
chr5:4866174:GTACGAGGGTTACGCCCTCATGACCTTCCGC	31	Long Reads (vamos)	16bp+	12	11.9672131147541	0.048502912884433
chr5:486867:ACCGCACTGACACCCACCACACTGACACCC	30	Long Reads (vamos)	16bp+	8	9.95575221238938	92.5248103666245
chr5:4869925:TCTTGTGCCAC	11	Long Reads (vamos)	7-15bp	2	1.98571428571429	0.0142857142857143
chr5:4871787:GAGGAAGAGAGGGCTCCGTCATAAAGAA	28	Long Reads (vamos)	16bp+	2	2	0
chr5:4881978:ACAAGGGTAGCCACACTAACCACCAGCCCTTCCCTGGCACTT	42	Long Reads (vamos)	16bp+	2	2	0
chr5:48841:TATTTTAAGTATTCCTTAAAA	21	Long Reads (vamos)	16bp+	3	2.60550458715596	0.241080530071356
chr5:4887259:ATATTTAATCTTAATT	16	Long Reads (vamos)	16bp+	2	1.98684210526316	0.0131578947368421
chr5:4887549:TTTTATTATTTATTATTTGT	20	Long Reads (vamos)	16bp+	2	2.01369863013699	0.0136986301369863
chr5:4895035:GATA	4	Long Reads (vamos)	4-6bp	32	32.1796875	3.48714320866142
chr5:4897143:GGGCCCCCAAATGTGATTTTGAGGTCTTTTCCAGTTCTAACAAAACTAGAAAAGTTTAGGTGGGCCCCTGAAATGTAATTTTTAGGTG	88	Long Reads (vamos)	16bp+	2	2.01234567901235	0.0123456790123457
chr5:4900519:ACACACACACACAC	14	Long Reads (vamos)	7-15bp	6	5.79508196721311	0.296504538680396
chr5:4900879:ATAAAAACAAATAAATGTTACACAAGCAACTTAGAGTGAAGACTAAACTATTTTTTCTAGTTTTCTGTAGAAAATAT	77	Long Reads (vamos)	16bp+	3	3	0
chr5:490297:GAGTCCAGCGTGGCGAGGGGCAGGGGTG	28	Long Reads (vamos)	16bp+	2	2	0
chr5:4912741:GAAG	4	Long Reads (vamos)	4-6bp	24	23.9461538461538	7.5242098986285
chr5:492071:GGGGAAGGGAGGGAGGTCAGGGCCGGGCTGTGAGGGAGGGGAGGGAGGTCAGGGCCGGGCTGTGAGGGAGGGGAGGGAGGTGTGGGGACTCGTGGGGGAGGGGAGGAAGGTGTGGGGACTCACA	124	Long Reads (vamos)	16bp+	3	2.79646017699115	0.199273072060683
chr5:4921403:CAGGGTGCAGAGTATATCATTCTACA	26	Long Reads (vamos)	16bp+	3	2.98863636363636	0.0113636363636364
chr5:4929821:ATATATATATCCCTGTGAGTGATATATATATACAT	35	Long Reads (vamos)	16bp+	4	3.93913043478261	0.075209763539283
chr5:4930705:ATGTGTACATGTGC	14	Long Reads (vamos)	7-15bp	3	2.9625	0.0365506329113924
chr5:4931761:TATATATATATATGTACTG	19	Long Reads (vamos)	16bp+	5	4.71544715447155	0.205251232840197
chr5:493936:GGGAGGGCCTGGCCTGGAATGA	22	Long Reads (vamos)	16bp+	2	2	0
chr5:4944724:CAGAGTCCTCTCCTCCACTGGGTACTCACGGGTCCCTCCTCCCTC	45	Long Reads (vamos)	16bp+	8	7.25862068965517	0.906446776611694
chr5:49521:GGGTTAGGGTCAGGGTTAGGGTCAGGGTCAGGGTACAGCACTTCC	45	Long Reads (vamos)	16bp+	6	6.1796875	0.243048720472441
chr5:495377:CTCCCCGCGCCATCGCCGACCCTCCCCACGCTCCA	35	Long Reads (vamos)	16bp+	17	17.4420289855072	36.8615783349201
chr5:4973348:TATACCTACACCTATTCT	18	Long Reads (vamos)	16bp+	3	2.98684210526316	0.0131578947368421
chr5:4973504:CCTACACCTATACCTATACCTATACCCACACCTATACCTCCAACGACACTTTTGTCTATACCTATA	66	Long Reads (vamos)	16bp+	4	3.97674418604651	0.0229822161422709
chr5:4973958:TACCTACATCTAGACCTATACCTA	24	Long Reads (vamos)	16bp+	2	2.01351351351351	0.0135135135135135
chr5:497701:TCTGCCCCTGTCCCGGGTGGGGTCGCCCGGCCGCATCCCCAGCC	44	Long Reads (vamos)	16bp+	4	3.696	1.92296774193548
chr5:4987811:CAGGTGAGCTTCCTGGACTCCAAGGCC	27	Long Reads (vamos)	16bp+	8	7.80357142857143	0.195302445302445
chr5:4996403:ATAT	4	Long Reads (vamos)	4-6bp	11	11.4576271186441	0.746052440967695
chr5:500463:GTGTGGAAGGGGCTGGTGTGGATGGGGCAGGCGTGGATGGGGCTGGTGGGTGTGGACGGGGCTGGTGTGGATGGGGCCAGTGTGGACACAGAGTCAGTGTGGACATGGGGTCG	113	Long Reads (vamos)	16bp+	4	4.23853211009174	0.22035338090384
chr5:501556:CAGAGACGTGCAGAGAC	17	Long Reads (vamos)	16bp+	2	2	0
chr5:5019201:TGTTTTTT	8	Long Reads (vamos)	7-15bp	3	2.96551724137931	0.242983159582999
chr5:5022790:AATATATAAATTAGTTAAGGC	21	Long Reads (vamos)	16bp+	2	2	0
chr5:5025847:TAAAGCAAAAGCGAAAG	17	Long Reads (vamos)	16bp+	2	1.98947368421053	0.0105263157894737
chr5:502795:GCCGAAAGCCGCCGTAACGACACAGATGGGCGCTGTGTTCCAGTGAAACTTTACCACTCACTACCACTGAG	71	Long Reads (vamos)	16bp+	3	3.0077519379845	0.492126937984496
chr5:5034841:TAAA	4	Long Reads (vamos)	4-6bp	7	7.02272727272727	0.344305120167189
chr5:5036963:AAAAT	5	Long Reads (vamos)	4-6bp	10	10.9189189189189	2.65700245700246
chr5:5043315:AAAG	4	Long Reads (vamos)	4-6bp	8	7.4921875	1.02356053149606
chr5:5044034:GTATTCCAT	9	Long Reads (vamos)	7-15bp	3	3.03571428571429	0.0589500860585198
chr5:505217:GGGGAGAGTGACTGTGGGGGGGTGGGGAGTGACCACAGA	39	Long Reads (vamos)	16bp+	14	13.7898550724638	2.6197503438062
chr5:5057722:AAGGAGAGGAAGGAAAGGGATAGG	24	Long Reads (vamos)	16bp+	2	2.01063829787234	0.0106382978723404
chr5:5066018:GTGGGAGCTCATGGCA	16	Long Reads (vamos)	16bp+	2	2	0
chr5:507077:AAAT	4	Long Reads (vamos)	4-6bp	12	11.7768595041322	1.37479338842975
chr5:507621:CCCCACAGACGCCCGAATCCCCA	23	Long Reads (vamos)	16bp+	28	27.6594202898551	18.3722098804612
chr5:5076679:TGTATATATG	10	Long Reads (vamos)	7-15bp	9	8.64864864864865	0.957248157248157
chr5:5076851:AACTTTAGTTTATA	14	Long Reads (vamos)	7-15bp	2	2	0
chr5:508166:GGATGGAGATGCCGCAGGGAGACACAGCCCATAGTGTGCCCG	42	Long Reads (vamos)	16bp+	13	12.9180327868852	0.340333288172334
chr5:5082513:TTTTTA	6	Long Reads (vamos)	4-6bp	6	5.93283582089552	0.875154303669622
chr5:5083720:TCTCTCTCTCTGTGAAA	17	Long Reads (vamos)	16bp+	2	1.98913043478261	0.0108695652173913
chr5:509445:GGAG	4	Long Reads (vamos)	4-6bp	21	21.1851851851852	1.25649530127142
chr5:5102138:AAATA	5	Long Reads (vamos)	4-6bp	5	4.98809523809524	0.252868617326449
chr5:5110017:ATGTGTGTGT	10	Long Reads (vamos)	7-15bp	5	4.90243902439024	0.252698920431827
chr5:5111105:TATC	4	Long Reads (vamos)	4-6bp	25	25.15625	1.73917322834646
chr5:5121498:ATAA	4	Long Reads (vamos)	4-6bp	8	8.06034482758621	1.30937031484258
chr5:512226:CAAGAATGAGCCCTAATATAAACTGTGGACCTTAATTAATAATAATGTAT	50	Long Reads (vamos)	16bp+	6	5.98	0.343030303030303
chr5:5130487:TTTGT	5	Long Reads (vamos)	4-6bp	6	6.11504424778761	0.174146649810367
chr5:5132292:CTTTACATTACAGATAGATAGACTTCCATACACACACATTCGCAT	45	Long Reads (vamos)	16bp+	4	3.6605504587156	0.244818212708121
chr5:51410531:TTTTGTTTGCTTTTTTG	17	Long Reads (vamos)	16bp+	2	2	0.0232558139534884
chr5:51416007:TCCT	4	Long Reads (vamos)	4-6bp	27	26.5789473684211	7.47288676236045
chr5:5141989:CTTACAATACTAAAAGTTAATT	22	Long Reads (vamos)	16bp+	2	2	0
chr5:51420465:ACACACACACACACAC	16	Long Reads (vamos)	16bp+	6	6.1259842519685	0.730033745781777
chr5:51428497:GTTGTTTGTTTGTT	14	Long Reads (vamos)	7-15bp	3	2.928	0.631870967741936
chr5:51431226:AAAAAT	6	Long Reads (vamos)	4-6bp	7	7.03418803418803	0.32640730916593
chr5:514322:CTGTCCCTCAGGGGGCT	17	Long Reads (vamos)	16bp+	2	2	0
chr5:51435247:TCAATTATATAA	12	Long Reads (vamos)	7-15bp	2	1.98648648648649	0.0135135135135135
chr5:51438426:AAAAAGAAAGAAAGAA	16	Long Reads (vamos)	16bp+	4	3.94827586206897	0.0668665667166417
chr5:51445311:TTTATATTAT	10	Long Reads (vamos)	7-15bp	4	3.9875	0.0378164556962025
chr5:51445539:AATATATGTATACATTTT	18	Long Reads (vamos)	16bp+	2	1.98666666666667	0.0133333333333333
chr5:51446441:TTAATTCTATTTACTTCTAAAAATGAC	27	Long Reads (vamos)	16bp+	2	2	0
chr5:51466994:CCTTGCTT	8	Long Reads (vamos)	7-15bp	7	6.62295081967213	1.57566725375965
chr5:51478015:TAAATATTTAAGACAAATAAA	21	Long Reads (vamos)	16bp+	2	2	0
chr5:51479457:TTATATTCTAAGTAATAATAGAATATAAGGTTCTATCCATATTTTAAATAATTTAT	56	Long Reads (vamos)	16bp+	2	2	0
chr5:51501580:ACTTCAATTAT	11	Long Reads (vamos)	7-15bp	3	2.95744680851064	0.0411805078929307
chr5:5150556:ACAAGTTCTACACTTCAGTCATCA	24	Long Reads (vamos)	16bp+	2	2	0
chr5:51506957:GATAAAGTTTCAGCATGAATTTTGGAAGAGACAAAAACATTCAAACTGTAGCAGCTTC	58	Long Reads (vamos)	16bp+	2	2	0
chr5:5151215:TTAT	4	Long Reads (vamos)	4-6bp	10	9.53271028037383	1.02486333979898
chr5:51514160:AATAATATAACTAA	14	Long Reads (vamos)	7-15bp	2	2.10843373493976	0.0978548339700265
chr5:51516685:GGATCTAAAAGTCAT	15	Long Reads (vamos)	7-15bp	2	2	0
chr5:51535089:ATATGTCATATATATACATATACATATATATGTAT	35	Long Reads (vamos)	16bp+	3	3.5	0.328571428571429
chr5:51535476:ATCAATATATCACATATGTGACATGCATATCCC	33	Long Reads (vamos)	16bp+	30	29.9473684210526	3.44417862838915
chr5:51545186:ATTTATCAAAATAACTGAT	19	Long Reads (vamos)	16bp+	2	2	0
chr5:51546379:CATGTTTCTTTGAATATCAAAT	22	Long Reads (vamos)	16bp+	2	2	0
chr5:5154970:ATCTACTTTTAAAGAGAGTGCTTGCT	26	Long Reads (vamos)	16bp+	2	2	0
chr5:51551540:AATCTATGATCC	12	Long Reads (vamos)	7-15bp	2	2	0
chr5:5155182:AGGAAGCCCACTGGGACAGAC	21	Long Reads (vamos)	16bp+	3	3.01351351351351	0.0135135135135135
chr5:5155296:TCCCTGTTTCATTCCTA	17	Long Reads (vamos)	16bp+	2	2	0
chr5:5155799:GACAAGAAGTCCACAGGGGACAGACAGGAAGTGAGGGAGCCAACAGAAAGTCCACAGGGGTTAGACAGGAAGCCCACTGGGATG	84	Long Reads (vamos)	16bp+	2	2	0
chr5:515630:CACACACACACACTCCCCCTGCCCCT	26	Long Reads (vamos)	16bp+	17	16.5072463768116	2.0035967417751
chr5:51564386:ATTTTTCAACAGTA	14	Long Reads (vamos)	7-15bp	2	2	0
chr5:5157212:AAATATATAAAAACT	15	Long Reads (vamos)	7-15bp	2	2	0
chr5:51574078:TGAGATCAGTCTTATTGTGCAAAGAGATCTTAATTTTA	38	Long Reads (vamos)	16bp+	2	2	0
chr5:51597662:GTTTTGTTTGTTT	13	Long Reads (vamos)	7-15bp	5	5.140625	0.468257874015748
chr5:51598703:TTTTCTTTTTTTTT	14	Long Reads (vamos)	7-15bp	2	2.20869565217391	0.23676582761251
chr5:51610040:ATATATATATGTATATGT	18	Long Reads (vamos)	16bp+	2	2.22340425531915	0.175360329444063
chr5:51624733:GTGTTGAGA	9	Long Reads (vamos)	7-15bp	3	3.10679611650485	0.115933752141633
chr5:5162716:GAGAA	5	Long Reads (vamos)	4-6bp	15	14.9015151515152	2.91389081656257
chr5:51633852:ATG	3	Long Reads (vamos)	2-3bp	17	16.9007633587786	1.49007633587786
chr5:51649208:TAATATAAATATA	13	Long Reads (vamos)	7-15bp	3	3	0
chr5:51654596:GATCATTATTTTTAAAAT	18	Long Reads (vamos)	16bp+	2	2	0
chr5:51661275:ATAAAATAAT	10	Long Reads (vamos)	7-15bp	3	3	0.05
chr5:5168352:ATT	3	Long Reads (vamos)	2-3bp	12	12.4227642276423	3.04931360789018
chr5:5168539:ATTATATAATTATATAAAATATAATATATAATAATTATA	39	Long Reads (vamos)	16bp+	6	5.55038759689922	0.608769379844961
chr5:51690486:CTGAAAATAATG	12	Long Reads (vamos)	7-15bp	3	2.9873417721519	0.0126582278481013
chr5:51695488:ACAAGGGAACCACAGAC	17	Long Reads (vamos)	16bp+	2	2	0
chr5:51700203:TTTTTG	6	Long Reads (vamos)	4-6bp	5	4.91954022988506	0.307404437316226
chr5:51702224:AATA	4	Long Reads (vamos)	4-6bp	10	9.83760683760684	0.999263188918361
chr5:51705900:ACATATATATAC	12	Long Reads (vamos)	7-15bp	4	3.65079365079365	0.245079365079365
chr5:51708157:TGTATACATACACATATGTATATGTGTATATA	32	Long Reads (vamos)	16bp+	11	10.5275590551181	8.1559805024372
chr5:51715620:AAAT	4	Long Reads (vamos)	4-6bp	12	12.2869565217391	1.04851258581236
chr5:51715705:CCTACTGTACTATAGAAC	18	Long Reads (vamos)	16bp+	2	2	0
chr5:51717940:ATATTTTCTTTATTCTT	17	Long Reads (vamos)	16bp+	2	2.03488372093023	0.0575923392612859
chr5:51718230:ATAATAATGGAGATTTC	17	Long Reads (vamos)	16bp+	2	2	0
chr5:51723012:GGATTGTGCCTTTA	14	Long Reads (vamos)	7-15bp	2	2.04301075268817	0.0416082281439925
chr5:51727177:GGAGAGAGAGAGAGAGA	17	Long Reads (vamos)	16bp+	2	1.96103896103896	0.116883116883117
chr5:51734298:ACTTCATTAATAAAGTCATAATA	23	Long Reads (vamos)	16bp+	2	2	0
chr5:51737117:TTTTATTATTATTATACTTTAAGT	24	Long Reads (vamos)	16bp+	2	2	0
chr5:51744376:ACATTTATCAATTAAGTTCCTCATGTCATATAGGTGTGGTTTGTGGTGCCCCAAACCAATACAAT	65	Long Reads (vamos)	16bp+	2	2	0
chr5:51748050:GAGAGGATAGAGGAGAA	17	Long Reads (vamos)	16bp+	4	3.80612244897959	0.157900273511466
chr5:51749395:AGAT	4	Long Reads (vamos)	4-6bp	36	36.479674796748	2.36638677862188
chr5:5174993:GGTACCTAAGTTGCAA	16	Long Reads (vamos)	16bp+	2	1.98571428571429	0.0142857142857143
chr5:51752790:ACACATGCACACACACAC	18	Long Reads (vamos)	16bp+	2	2.00909090909091	0.0641367806505421
chr5:51754491:TAAAAGAGACTGTTA	15	Long Reads (vamos)	7-15bp	2	1.97260273972603	0.0270167427701674
chr5:51765297:CTTTCCATAGAAAAAGTGTGAAGTATT	27	Long Reads (vamos)	16bp+	2	2	0
chr5:5176722:TTAAATTATACT	12	Long Reads (vamos)	7-15bp	2	1.97560975609756	0.0240891297801867
chr5:51768077:TTCTTTCCTTCCTTCCTTCCTTTTCCCTCCCTCCCTCCCTTCC	43	Long Reads (vamos)	16bp+	4	3.88659793814433	0.143256013745704
chr5:51774425:CAAAGTATACACATATACATTGTATATATATG	32	Long Reads (vamos)	16bp+	5	5.01063829787234	0.0321436742164265
chr5:51776491:ATTAAAAAGTAAAGGA	16	Long Reads (vamos)	16bp+	2	2	0
chr5:51814550:TACTAGTATTAATACTAGTATTATTACTAGTATAGTAATA	40	Long Reads (vamos)	16bp+	5	6.84375	15.0174342105263
chr5:51818532:AATGCACTTATTTTGGGAAGAAATGGAATC	30	Long Reads (vamos)	16bp+	2	2	0
chr5:51819457:AAT	3	Long Reads (vamos)	2-3bp	9	9.35135135135135	1.15724815724816
chr5:51826120:TCTTTTTTTTTTT	13	Long Reads (vamos)	7-15bp	2	1.93859649122807	0.128939605651296
chr5:51827197:ATATATATAAATTT	14	Long Reads (vamos)	7-15bp	3	3.45689655172414	0.250299850074963
chr5:51830904:TTTGACAAAATAAGAATAA	19	Long Reads (vamos)	16bp+	2	2	0
chr5:51832622:AAAC	4	Long Reads (vamos)	4-6bp	10	10.1023622047244	0.616422947131609
chr5:51833599:ATTGTATATAAAATATTT	18	Long Reads (vamos)	16bp+	2	2	0
chr5:51833850:TATTCTGAATTATTA	15	Long Reads (vamos)	7-15bp	3	2.57798165137615	0.246177370030581
chr5:51837199:ATAG	4	Long Reads (vamos)	4-6bp	13	12.76	1.63548387096774
chr5:51845927:TGTCCCACTGGAAGG	15	Long Reads (vamos)	7-15bp	2	1.97530864197531	0.0243827160493827
chr5:51847416:AAGCCCAGGAATTC	14	Long Reads (vamos)	7-15bp	2	2.11363636363636	0.101880877742947
chr5:51851908:GAA	3	Long Reads (vamos)	2-3bp	19	18.9083969465649	2.17615971814445
chr5:51875643:TTTATTGATTTT	12	Long Reads (vamos)	7-15bp	2	1.98888888888889	0.0111111111111111
chr5:51876496:ATTTTTTAGTTTTAGAATATTA	22	Long Reads (vamos)	16bp+	2	1.98571428571429	0.0142857142857143
chr5:51886495:CTTCACATCCTCCAAT	16	Long Reads (vamos)	16bp+	2	2	0
chr5:51888445:TGAA	4	Long Reads (vamos)	4-6bp	8	7.95454545454545	0.741034195162636
chr5:51893578:TAGTGTGTGCTAA	13	Long Reads (vamos)	7-15bp	2	1.95833333333333	0.0404929577464789
chr5:51893936:ATAG	4	Long Reads (vamos)	4-6bp	13.5	13.05	3.25798319327731
chr5:51894786:AAATTCATTTCTCAGTAC	18	Long Reads (vamos)	16bp+	2	2	0
chr5:51914284:AAAAAAAAAAC	11	Long Reads (vamos)	7-15bp	2	2.14285714285714	0.174334140435835
chr5:51919303:AATTAAATTTTTTTAAAA	18	Long Reads (vamos)	16bp+	2	2.01	0.01
chr5:51935503:TTAT	4	Long Reads (vamos)	4-6bp	6	6.08860759493671	0.286919831223629
chr5:51937299:ATCATCATCATA	12	Long Reads (vamos)	7-15bp	2	1.98591549295775	0.0426559356136821
chr5:51937710:TGAAATCCTCTGGGA	15	Long Reads (vamos)	7-15bp	2	2	0
chr5:51951865:GTGCAGGACAGTGG	14	Long Reads (vamos)	7-15bp	2	2.04761904761905	0.0457875457875458
chr5:51957834:AAATA	5	Long Reads (vamos)	4-6bp	10	10.2542372881356	1.47327249022164
chr5:51968945:GCATTCTTTGGCAAATCA	18	Long Reads (vamos)	16bp+	2	2	0
chr5:51978151:AGGGATATTTAAACACATAATCTTCCTATATGATTTTTGCTCTTTTT	47	Long Reads (vamos)	16bp+	2	2	0
chr5:51978379:ATTCTTCTCATCACAATTAATATTAAATAGTAAAATCTT	39	Long Reads (vamos)	16bp+	2	1.98717948717949	0.0128205128205128
chr5:51983323:CAGACAGGTGCCTTTTCACTGTGTCATCAAAAGGCCTTTC	40	Long Reads (vamos)	16bp+	2	1.98571428571429	0.0142857142857143
chr5:51985411:TGTATGTGTA	10	Long Reads (vamos)	7-15bp	18	18.3333333333333	1.136
chr5:51997583:AGGA	4	Long Reads (vamos)	4-6bp	18	17.3769230769231	1.58550983899821
chr5:52000105:AAAAAAAAG	9	Long Reads (vamos)	7-15bp	4	3.97692307692308	0.48783542039356
chr5:52014220:ATTAAATAAAATATGA	16	Long Reads (vamos)	16bp+	2	2	0
chr5:52014279:TTTGTGACCTACCTTGAAATATAATAGCACAAAAGAAATTTTAATAAGAATGTTATTTA	59	Long Reads (vamos)	16bp+	3	3	0
chr5:52016989:AAGATGTTACTAAG	14	Long Reads (vamos)	7-15bp	4	3.70114942528736	0.211975407645015
chr5:52024514:CTGAGTTGAAAGTCTGAGAAACTGGTGCTGCTGGTATGAGTTCTGTAGTCCAAAGGCCAGAGAACGTGGAGTTCTAAAGTCCGAGAGCAGGGGAAGAAG	99	Long Reads (vamos)	16bp+	2	1.98888888888889	0.0111111111111111
chr5:52029001:AATATATATATATATAAA	18	Long Reads (vamos)	16bp+	4	4.34677419354839	1.36657487542617
chr5:52041092:TATATATATA	10	Long Reads (vamos)	7-15bp	4	4.14150943396226	0.141689128481581
chr5:52047237:ATACATACATATATATATATAAA	23	Long Reads (vamos)	16bp+	3	2.9375	0.0593354430379747
chr5:52050250:TATATAATATATAAATTA	18	Long Reads (vamos)	16bp+	4	3.95081967213115	0.0636770085354288
chr5:52051644:ATATATATA	9	Long Reads (vamos)	7-15bp	42	36.6992481203008	684.742196400091
chr5:52056470:TAATGCAAATTATGAATAT	19	Long Reads (vamos)	16bp+	2	2	0
chr5:52083014:TGGTGGATCTCAG	13	Long Reads (vamos)	7-15bp	2	2	0
chr5:52085774:TTTTAAAAGTATT	13	Long Reads (vamos)	7-15bp	2	2	0
chr5:52091151:ACCAAAACAGCATGGTACTGGT	22	Long Reads (vamos)	16bp+	2	2.03191489361702	0.0312285518188058
chr5:52092780:AAATAGTTAAAAATATTG	18	Long Reads (vamos)	16bp+	2	2	0
chr5:52103502:ATTTT	5	Long Reads (vamos)	4-6bp	11	10.4592592592593	2.8024322830293
chr5:52108324:CTTC	4	Long Reads (vamos)	4-6bp	35	35.8646616541353	18.6482114376851
chr5:52108827:TAAGAAGGAAAAGGAAGCA	19	Long Reads (vamos)	16bp+	2	2	0
chr5:52109839:ATGTGTATATATGTATA	17	Long Reads (vamos)	16bp+	3	3	0
chr5:52118058:TATTTT	6	Long Reads (vamos)	4-6bp	4	4.06666666666667	0.117117117117117
chr5:5212189:GTTTT	5	Long Reads (vamos)	4-6bp	6	6.03875968992248	2.0844234496124
chr5:52126298:CTAAACTTCTACCTTAGGACA	21	Long Reads (vamos)	16bp+	2	1.98611111111111	0.0138888888888889
chr5:52130415:ATAAATACACACACACATAT	20	Long Reads (vamos)	16bp+	5	5.15079365079365	0.273079365079365
chr5:52130570:ATATATATACACATACACAC	20	Long Reads (vamos)	16bp+	4	3.82113821138211	0.656270825003332
chr5:52131451:TATTTTATTTCATAAAACAT	20	Long Reads (vamos)	16bp+	2	2.04301075268817	0.0416082281439925
chr5:52136854:CAGCAGCTCTTT	12	Long Reads (vamos)	7-15bp	2	2	0
chr5:52139436:AAAAAAAATAAA	12	Long Reads (vamos)	7-15bp	3	2.98347107438017	0.283057851239669
chr5:52140759:CAGTCATACCAAGGAAATA	19	Long Reads (vamos)	16bp+	2	1.97435897435897	0.0253080253080253
chr5:5215702:TATATATATATGTGG	15	Long Reads (vamos)	7-15bp	9	9.43065693430657	0.467582653499356
chr5:52157625:TCAAAGGTCATCAGCATCAAAGA	23	Long Reads (vamos)	16bp+	4	3.84146341463415	0.135049683830172
chr5:52166816:TTA	3	Long Reads (vamos)	2-3bp	8	8.32710280373832	0.656145300652442
chr5:52174142:TTATAAATAGGTTATTAT	18	Long Reads (vamos)	16bp+	4	3.98305084745763	0.0168042879907287
chr5:52175058:AAGTTA	6	Long Reads (vamos)	4-6bp	7	6.99074074074074	0.102717203184493
chr5:52188503:TAGCAATAGAAAATTAAGATAAATATGTAATGGTCATCT	39	Long Reads (vamos)	16bp+	2	2	0
chr5:52193689:GGAGCAAAACCTGGGAGAAG	20	Long Reads (vamos)	16bp+	2	2	0
chr5:52195591:ATTT	4	Long Reads (vamos)	4-6bp	8	7.89873417721519	0.220382992534891
chr5:52207506:TTTAACAGAAAGTGATAG	18	Long Reads (vamos)	16bp+	3	3.0126582278481	0.0126582278481013
chr5:52214616:TTTTTTTTC	9	Long Reads (vamos)	7-15bp	6	6.06666666666667	0.749253731343284
chr5:52220512:TTTATTTTTTACTT	14	Long Reads (vamos)	7-15bp	2	2.07563025210084	0.0874519299245122
chr5:52222723:ATTTAAAAAAATGTTA	16	Long Reads (vamos)	16bp+	2	1.99115044247788	0.00884955752212389
chr5:5222316:ATGG	4	Long Reads (vamos)	4-6bp	11	10.6486486486486	0.62997542997543
chr5:52225132:ATATACATGCATGCATGCATGTATACAT	28	Long Reads (vamos)	16bp+	15	15.043795620438	3.02747960498068
chr5:52238528:TTCC	4	Long Reads (vamos)	4-6bp	11	11.5416666666667	5.37640056022409
chr5:5225859:ATTAATTCACATGGTCATGGTGAAATTAATTC	32	Long Reads (vamos)	16bp+	3	3.22916666666667	0.178508771929825
chr5:52273260:AAAAGAAAAAAAAATG	16	Long Reads (vamos)	16bp+	2	1.91919191919192	0.0954442383013812
chr5:522739:AAAAAAAAGA	10	Long Reads (vamos)	7-15bp	3	3.09160305343511	0.330005871990605
chr5:52278640:AAAAAAAGAAAAA	13	Long Reads (vamos)	7-15bp	2	1.97297297297297	0.0628992628992629
chr5:52284337:AAGGGA	6	Long Reads (vamos)	4-6bp	5	6.07258064516129	2.3930632048256
chr5:52295564:CTTT	4	Long Reads (vamos)	4-6bp	47	47.5955882352941	19.561165577342
chr5:52311181:TCTTCAAATCAATGTCATACA	21	Long Reads (vamos)	16bp+	2	2	0
chr5:52318769:AATATTAAATTTAATA	16	Long Reads (vamos)	16bp+	3	3	0
chr5:52326279:TATCAGATTTTCAAAATATCTAACTAG	27	Long Reads (vamos)	16bp+	4	3.92380952380952	0.0902930402930403
chr5:52329394:AGTTTATTCATAAC	14	Long Reads (vamos)	7-15bp	2	2	0
chr5:52347777:TCATTGATTGAT	12	Long Reads (vamos)	7-15bp	3	3	0
chr5:52358351:TTGTT	5	Long Reads (vamos)	4-6bp	10	9.97029702970297	0.189108910891089
chr5:5236132:TAATCATGGACGCACACA	18	Long Reads (vamos)	16bp+	2	1.99122807017544	0.0087719298245614
chr5:52363074:CAGAATTTGAATACAGAGCA	20	Long Reads (vamos)	16bp+	2	1.98850574712644	0.0114942528735632
chr5:52373361:ATATATATTCATATATATGAAAATGC	26	Long Reads (vamos)	16bp+	2	2.37755102040816	0.258047548916474
chr5:52374620:TGATTAATGCTCAATTATGCTTTATATTGAAATAATTAATGAATGCAGCTGTTTGTTACATAGAGGCAATATAATGCAGTATAAACAGTTCAGGGTATTGAATAAAGAAAG	111	Long Reads (vamos)	16bp+	2	1.98591549295775	0.0140845070422535
chr5:52396473:GTTTTGTT	8	Long Reads (vamos)	7-15bp	3	2.97938144329897	0.0204037800687285
chr5:52396874:AAAAAGAAAAGAAAAAAAAAGAAAACAATGACATTTTTAATCTTGAGAATTCTG	54	Long Reads (vamos)	16bp+	2	2	0
chr5:52397318:AAATGGACCAATCAGCACTCTGTA	24	Long Reads (vamos)	16bp+	8	7.93798449612403	0.0742490310077519
chr5:52397643:ACCTTTAAGAGTTGTAACACTCAACTGCGAAGGTCTGTGGCTTCACTCCTGAAGTCAGCGAGACCATGAACCCACCAGAAGGAA	84	Long Reads (vamos)	16bp+	2	2	0
chr5:52398684:GTAAGGGCCACTAAATCCAATTTGTCTGGGTCCCCTTTGTGGTCTAGGAGGACAGGCAAGAGTGCAGGTTTTTGAGAATGCATCA	85	Long Reads (vamos)	16bp+	2	2	0
chr5:52403342:TGTGTCTAGCTAAAGGATTGTAAATGCAACAATCAGTGCTC	41	Long Reads (vamos)	16bp+	3	3	0
chr5:5240822:AATTTATCTTGAATTCTTTCCATGATC	27	Long Reads (vamos)	16bp+	2	2	0
chr5:52415371:AAGG	4	Long Reads (vamos)	4-6bp	16	16.2727272727273	2.71666666666667
chr5:52433695:TTTGAAATGTTCTAAATATA	20	Long Reads (vamos)	16bp+	2	2	0
chr5:52437145:AAAT	4	Long Reads (vamos)	4-6bp	13	13.3781512605042	2.59307790912975
chr5:52445090:TGGGAAAAAATGT	13	Long Reads (vamos)	7-15bp	2	2.02816901408451	0.0277665995975855
chr5:524556:CCCGCGCACGCCCACCCCG	19	Long Reads (vamos)	16bp+	2	1.98701298701299	0.012987012987013
chr5:5245813:TCCCTTTTGACAGCTTCTTCT	21	Long Reads (vamos)	16bp+	2	1.97530864197531	0.0243827160493827
chr5:52464070:TGTT	4	Long Reads (vamos)	4-6bp	6	6.08333333333333	0.221887550200803
chr5:52469440:AAAAAAAT	8	Long Reads (vamos)	7-15bp	4	3.56390977443609	1.58111187058555
chr5:52471501:GTGTGTGTGTGTAT	14	Long Reads (vamos)	7-15bp	2	1.98611111111111	0.0138888888888889
chr5:52486173:TCTTAACACCTAACTGAAAAACTTTCACA	29	Long Reads (vamos)	16bp+	2	1.98571428571429	0.0142857142857143
chr5:52507395:TTGAATAAATCTT	13	Long Reads (vamos)	7-15bp	2	1.97777777777778	0.0219725343320849
chr5:52511236:TATATA	6	Long Reads (vamos)	4-6bp	18	17.2769230769231	7.08550983899821
chr5:52515632:ACTTTTGTACAACAGTGGTTGGTGGGA	27	Long Reads (vamos)	16bp+	3	2.62135922330097	0.237578526556254
chr5:52526210:TCTTTTAATCCAACAAC	17	Long Reads (vamos)	16bp+	2	1.97938144329897	0.0204037800687285
chr5:52540143:TCATATATTATGGATATGAACATATGATGTGTA	33	Long Reads (vamos)	16bp+	15	15.6992481203008	1.19674185463659
chr5:52540721:AGAGAGAGAAAGAGAA	16	Long Reads (vamos)	16bp+	2	1.98837209302326	0.0116279069767442
chr5:52545899:ATATATATGTATGTGTATAT	20	Long Reads (vamos)	16bp+	3	2.96363636363636	0.0537114261884904
chr5:5255261:TTTCACCAAGAAAATAGAAACCTTTCTAGGTA	32	Long Reads (vamos)	16bp+	2	2	0
chr5:5255778:ATATTGACCTCTGTTTCTAAT	21	Long Reads (vamos)	16bp+	2	2	0
chr5:52565939:TTCACCTCCTTTCT	14	Long Reads (vamos)	7-15bp	3	2.97777777777778	0.0219725343320849
chr5:52569853:GCTTTTAAGATTCATC	16	Long Reads (vamos)	16bp+	2	2	0
chr5:5257475:ATGCAAACGGCAATGTA	17	Long Reads (vamos)	16bp+	4	4.02083333333333	0.0206140350877193
chr5:52577480:ATTTTGTATATGTTGATTCTT	21	Long Reads (vamos)	16bp+	2	2	0
chr5:52583224:ATATATATATACACACACACATATATAATATAT	33	Long Reads (vamos)	16bp+	3	3.19130434782609	0.173607932875667
chr5:52583734:TATATAATATAATA	14	Long Reads (vamos)	7-15bp	2	1.98765432098765	0.0123456790123457
chr5:52588922:TTTGTAGACATGACCTA	17	Long Reads (vamos)	16bp+	2	2	0
chr5:52601344:GAAAAGAAGGAAGGGACAGAGGGAGGAAAGGAGTAAAGG	39	Long Reads (vamos)	16bp+	2	2	0
chr5:5260151:GTTTAAATCTTGTACTTTCATAGAAATATTCTTCTTCAAGAGGCTCAATATGTTAAAATAATTTTCTTACATTTCCAGA	79	Long Reads (vamos)	16bp+	3	3	0
chr5:52602316:ATTTAAAATTAAAACTGAGAC	21	Long Reads (vamos)	16bp+	2	2	0
chr5:52604996:ATAATTAAAAT	11	Long Reads (vamos)	7-15bp	3	2.80952380952381	0.156052782558807
chr5:52620721:TTTTC	5	Long Reads (vamos)	4-6bp	10	9.50375939849624	0.75187969924812
chr5:52630867:ATGGTGAGGTCCATGCATGTACACACACTGACAAAGCAGTGGTGTGAGGCTATGCACAAGTGAGCACTGG	70	Long Reads (vamos)	16bp+	2	2	0
chr5:5264001:GCAGGTCATCTTCTCCCAAAGTCA	24	Long Reads (vamos)	16bp+	2	2	0
chr5:52640245:TCTGTCCCCACT	12	Long Reads (vamos)	7-15bp	2	1.98958333333333	0.0104166666666667
chr5:52655754:AAAG	4	Long Reads (vamos)	4-6bp	81	83.1221374045802	94.4311215502055
chr5:52659803:TAAAAATAAAAAA	13	Long Reads (vamos)	7-15bp	3	2.66666666666667	0.224242424242424
chr5:52668024:TTTTTGTTTGTTCTGTTTTGTTTTTG	26	Long Reads (vamos)	16bp+	2	2	0
chr5:526704:GGCACACCCCACTGCCCACGAGTCCCTGCACAG	33	Long Reads (vamos)	16bp+	2	2	0
chr5:52674407:AAAGTTA	7	Long Reads (vamos)	7-15bp	4	4.04950495049505	0.167524752475248
chr5:5271387:CTCCCGCTC	9	Long Reads (vamos)	7-15bp	3	3.16964285714286	0.196187258687259
chr5:52722950:GAACAACCTACAGAATGGAA	20	Long Reads (vamos)	16bp+	2	2	0
chr5:52728454:GTGTATGTGCACATACACA	19	Long Reads (vamos)	16bp+	2	1.98888888888889	0.0111111111111111
chr5:52731278:CAGAGTCCCCAC	12	Long Reads (vamos)	7-15bp	2	1.90526315789474	0.0866741321388578
chr5:52733986:TTTCTTTTCCTTTTTTTTT	19	Long Reads (vamos)	16bp+	2	2.30327868852459	0.229575938219753
chr5:5274674:TATATACATATA	12	Long Reads (vamos)	7-15bp	3	2.94186046511628	0.0789329685362517
chr5:52750219:GGTAAACACCCATGGATTAACCTCCGTGGTGACGGAGGAGGCAGGTAAGGATGAGGTGAG	60	Long Reads (vamos)	16bp+	2	2	0
chr5:52754129:ACACACACACACACC	15	Long Reads (vamos)	7-15bp	3	2.92631578947368	0.0689809630459127
chr5:52759726:AATAGTAATAATGATAA	17	Long Reads (vamos)	16bp+	2	2	0
chr5:52765989:TTTTAATTTTTATATGTTTAAAA	23	Long Reads (vamos)	16bp+	2	2.02777777777778	0.0273865414710485
chr5:52769901:AATA	4	Long Reads (vamos)	4-6bp	12	11.6929133858268	1.91288588926384
chr5:52776513:ATACATATATAAATGCATGC	20	Long Reads (vamos)	16bp+	2	1.9746835443038	0.0249918857513794
chr5:52776647:GAAGGAAGAGAGGAAAGG	18	Long Reads (vamos)	16bp+	2	1.95180722891566	0.0464296209227152
chr5:52779983:TTTTTTGTTGTTGT	14	Long Reads (vamos)	7-15bp	2	2.13483146067416	0.14070480081716
chr5:52794651:AAATAAAACAAAC	13	Long Reads (vamos)	7-15bp	3	3	0.0854700854700855
chr5:52796372:TAAAGTTACTGATA	14	Long Reads (vamos)	7-15bp	3	3.16161616161616	0.157287157287157
chr5:52796791:ACATGGATTCAAGTTT	16	Long Reads (vamos)	16bp+	2	1.9875	0.0125
chr5:5279893:TTTCTTTTCTTTTCTTTA	18	Long Reads (vamos)	16bp+	6	5.81666666666667	0.235014005602241
chr5:5280025:TCTGTAAAGTATTTTTA	17	Long Reads (vamos)	16bp+	2	1.98701298701299	0.012987012987013
chr5:5280138:AATCCTG	7	Long Reads (vamos)	7-15bp	6	6.01923076923077	0.0578790141896938
chr5:52802835:TTGACTTAAACTCCAATACTCTTTACTATCA	31	Long Reads (vamos)	16bp+	2	2	0
chr5:52805333:TGGAGGAGGCAAGAC	15	Long Reads (vamos)	7-15bp	2	2	0
chr5:52808647:TTCT	4	Long Reads (vamos)	4-6bp	14	13.8962962962963	2.95931453841902
chr5:528182:CCCCGGGGTTGGGTGGGGAGCTCAGGGG	28	Long Reads (vamos)	16bp+	4	3.5981308411215	0.318109680832305
chr5:52831986:CCTCATTCTTCC	12	Long Reads (vamos)	7-15bp	2	2	0
chr5:52834450:AAGAAAGAGAGAAGAAAGAAAGAAAGAGAGAGAGAGAAGAAAGAGAGAGAAAGAAGA	57	Long Reads (vamos)	16bp+	5	4.70542635658915	0.287548449612403
chr5:52834950:AGAAGGACAAAGAAGAAAGGTAGA	24	Long Reads (vamos)	16bp+	2	1.98701298701299	0.012987012987013
chr5:528568:CCCGCCCCG	9	Long Reads (vamos)	7-15bp	3	2.92207792207792	0.0991114149008886
chr5:52860544:AAAAAAATAA	10	Long Reads (vamos)	7-15bp	3	3.03252032520325	0.048114087698254
chr5:52861153:TATATACACACATGTATATG	20	Long Reads (vamos)	16bp+	4	3.85593220338983	0.175648268868608
chr5:52862333:AATCTATAATCATTTT	16	Long Reads (vamos)	16bp+	4	3.98823529411765	0.0117647058823529
chr5:52866000:TTTTTTC	7	Long Reads (vamos)	7-15bp	5	5.18518518518519	0.480375898286346
chr5:52883109:ACCTATTGGATC	12	Long Reads (vamos)	7-15bp	2	2.01428571428571	0.0142857142857143
chr5:52891251:TTTTTTTTTTTCATTT	16	Long Reads (vamos)	16bp+	2	1.9047619047619	0.086996336996337
chr5:52910617:TACATATAGTGTATCTACTATATATACTA	29	Long Reads (vamos)	16bp+	73	73.2888888888889	7.26666666666667
chr5:529147:GGAGCAGGTGCTGGCACTCAGGAAGCCTCCTCTGAAGCAGGAACGTTTGCCACCTGCCCCCACCCTCAGCCTCATCTTT	79	Long Reads (vamos)	16bp+	2	2	0
chr5:52916174:ACTAAATATCCTATCTCAAAA	21	Long Reads (vamos)	16bp+	2	2	0
chr5:52922299:CAAA	4	Long Reads (vamos)	4-6bp	7	7	0.710280373831776
chr5:52923436:AAAATAATGAACTTTCTCAGTTATCTACTCTTCAAG	36	Long Reads (vamos)	16bp+	3	2.73863636363636	0.195271682340648
chr5:5292498:AAT	3	Long Reads (vamos)	2-3bp	8	8.41739130434783	1.36811594202899
chr5:52928223:AATTTATACTACATAACATATCT	23	Long Reads (vamos)	16bp+	2	2	0
chr5:52935406:ATTATCATATATTCAATGGAGAG	23	Long Reads (vamos)	16bp+	2	2	0
chr5:52954750:TTCATATAGT	10	Long Reads (vamos)	7-15bp	3	3.16470588235294	0.13921568627451
chr5:52955339:GATA	4	Long Reads (vamos)	4-6bp	12	12.3196721311475	2.81432055277063
chr5:5298174:ATTTCTGATGTCCTGACTGCTGGGTTTTTGGAGGATTTG	39	Long Reads (vamos)	16bp+	2	2	0
chr5:52999116:CCCTTTTCTGTTC	13	Long Reads (vamos)	7-15bp	2	1.97183098591549	0.0277665995975855
chr5:53000871:TTTTCTTTTTTTTCT	15	Long Reads (vamos)	7-15bp	3	2.87692307692308	0.217292784734645
chr5:530137:TATCCTGGACGCTTTTATATGCTGTGTGTTCCTCATTCAGCTCAAGACATT	51	Long Reads (vamos)	16bp+	2	2	0
chr5:53019065:AAAT	4	Long Reads (vamos)	4-6bp	11	11.2583333333333	0.613375350140056
chr5:53033583:TTAA	4	Long Reads (vamos)	4-6bp	7	6.98901098901099	0.188766788766789
chr5:53036044:ATTC	4	Long Reads (vamos)	4-6bp	10	10.635593220339	1.32761118354339
chr5:53038332:TTTGCATTTGGTATTGTCTGAACATACCCTGTTCCTACCTGTCATTGGG	49	Long Reads (vamos)	16bp+	2	2	0
chr5:530401:GACCTCAGTCCTCTTATGTTTGGCGAAAGGCGCTTTGCGGGAGGAACCTG	50	Long Reads (vamos)	16bp+	3	3.02173913043478	0.0434782608695652
chr5:5304947:CACACACATCCCACACCACA	20	Long Reads (vamos)	16bp+	30	72.3768115942029	4727.34602771607
chr5:53081221:CAACAGTTGTATTATT	16	Long Reads (vamos)	16bp+	2	2	0
chr5:53089271:TTTCCCCTAATTAATTAAA	19	Long Reads (vamos)	16bp+	2	1.98837209302326	0.0116279069767442
chr5:5309358:GTTGGTTGATTT	12	Long Reads (vamos)	7-15bp	2	2	0
chr5:53103687:AGGAGAAACAAAGCATTAC	19	Long Reads (vamos)	16bp+	2	1.98611111111111	0.0138888888888889
chr5:53106708:ATTAGCTATGTG	12	Long Reads (vamos)	7-15bp	2	2.01428571428571	0.0142857142857143
chr5:53112478:AAATGCACCAATCAGCACTCTGTA	24	Long Reads (vamos)	16bp+	3	3	0
chr5:5311302:CAAAAAAA	8	Long Reads (vamos)	7-15bp	4	3.6015037593985	0.423331054910002
chr5:53134844:TACTGTTACTAATA	14	Long Reads (vamos)	7-15bp	2	2	0
chr5:53137079:TATATATGTGTGTATATATACACACACA	28	Long Reads (vamos)	16bp+	5	5.84033613445378	2.86412191995442
chr5:53137390:TATATGTATATATATTTA	18	Long Reads (vamos)	16bp+	8	7.97297297297297	0.0265356265356265
chr5:53147199:AATA	4	Long Reads (vamos)	4-6bp	10	9.46610169491525	0.541576126321889
chr5:53160392:AGCTACTCAGA	11	Long Reads (vamos)	7-15bp	3	2.96296296296296	0.0361111111111111
chr5:53162220:AGAGAGAGAAAGCAAGAG	18	Long Reads (vamos)	16bp+	3	2.69747899159664	0.297535963537958
chr5:53172228:TTTCC	5	Long Reads (vamos)	4-6bp	49	48.3308270676692	67.0412394622921
chr5:53174453:AGGA	4	Long Reads (vamos)	4-6bp	33	32.3185185185185	8.95002763957988
chr5:53175630:GAAATCCATGGATGATACATACAAAGG	27	Long Reads (vamos)	16bp+	2	2	0
chr5:53176169:CAAAAAGTTTTTAAAAAT	18	Long Reads (vamos)	16bp+	2	1.98648648648649	0.0135135135135135
chr5:53177710:TATATATATATATATATACACACA	24	Long Reads (vamos)	16bp+	3	2.78991596638655	0.336846603047999
chr5:53188032:TTAGTAACTTCTGATC	16	Long Reads (vamos)	16bp+	4	4	0
chr5:53194851:AATCATCACTGATATAGAGGTA	22	Long Reads (vamos)	16bp+	2	2	0
chr5:53201603:TTCTCAGCTGCCAT	14	Long Reads (vamos)	7-15bp	2	2	0
chr5:53206763:ACCACTTCCTGGCCCCC	17	Long Reads (vamos)	16bp+	2	1.98876404494382	0.0112359550561798
chr5:53209467:TTCATTTTAGCTGTATAATTTTGC	24	Long Reads (vamos)	16bp+	2	2	0
chr5:53214159:TTTG	4	Long Reads (vamos)	4-6bp	8	7.55660377358491	0.534860736747529
chr5:532158:GCTCTGAGCTCGACCAGGGCCTCAGTTTCCCCTATGTGATTGGGGCACATGTTGTGAGCA	60	Long Reads (vamos)	16bp+	6	5.81102362204724	0.217972753405824
chr5:53218543:TTTTCAATCTTCCCTCAGAGTGGTTAA	27	Long Reads (vamos)	16bp+	2	2	0
chr5:5322552:AATCTATAAATTG	13	Long Reads (vamos)	7-15bp	3	2.95774647887324	0.0696177062374246
chr5:53234862:AGAG	4	Long Reads (vamos)	4-6bp	22	21.1060606060606	15.6069858894286
chr5:53236320:GGCCTAAGTATGCCTAACATCCAAAGA	27	Long Reads (vamos)	16bp+	3	3	0
chr5:53237039:TTTTG	5	Long Reads (vamos)	4-6bp	5	5.3	0.257303370786517
chr5:5324558:AACCTGGGCTCTT	13	Long Reads (vamos)	7-15bp	2	2	0
chr5:53247466:AATTAAATATGCCTAAC	17	Long Reads (vamos)	16bp+	2	2	0
chr5:53251176:TTG	3	Long Reads (vamos)	2-3bp	9	8.89655172413793	1.13703148425787
chr5:53253725:ATCTATGGTTCTAAAAAAACCACAAACATGCACACGCTT	39	Long Reads (vamos)	16bp+	2	2	0
chr5:53254446:CTTTCTTTTTTT	12	Long Reads (vamos)	7-15bp	3	2.61739130434783	0.238291380625477
chr5:53274137:AATAAAAATAAAAATAAAAA	20	Long Reads (vamos)	16bp+	3	2.81981981981982	0.149058149058149
chr5:53276280:TTTTAATTAATTTAGA	16	Long Reads (vamos)	16bp+	2	2	0
chr5:53276987:TTGCAAATTCCCAAAATCCCCATCATATCAGAAATGACGCAACATTTCTAC	51	Long Reads (vamos)	16bp+	2	2	0
chr5:53287186:CTGTATTAG	9	Long Reads (vamos)	7-15bp	3	3.12359550561798	0.109550561797753
chr5:53288001:TGTTGTTGTT	10	Long Reads (vamos)	7-15bp	3	2.99082568807339	0.0647298674821611
chr5:5330256:ACACACAC	8	Long Reads (vamos)	7-15bp	6	5.40157480314961	0.670791151106112
chr5:53304024:AGAT	4	Long Reads (vamos)	4-6bp	18	18.0300751879699	1.90817953975849
chr5:53307401:GATTATGTTTATTGAT	16	Long Reads (vamos)	16bp+	2	2	0
chr5:53308131:TTAGTTATTTCT	12	Long Reads (vamos)	7-15bp	4	4.01801801801802	0.0178542178542179
chr5:53328156:ATCTCAGCATATACAGTGCTGTTTCATGTC	30	Long Reads (vamos)	16bp+	2	2	0
chr5:53337911:AAAAAACAAAAAA	13	Long Reads (vamos)	7-15bp	2	1.92307692307692	0.490161001788909
chr5:5334284:CAGGGCCTGGGCAGTTCT	18	Long Reads (vamos)	16bp+	2	2.06756756756757	0.0638652350981118
chr5:53348841:CATTACAGAGGCAGT	15	Long Reads (vamos)	7-15bp	2	2	0
chr5:53349187:AGTCCAAGGAACTGAATTTTAAGA	24	Long Reads (vamos)	16bp+	2	2	0
chr5:53362267:AAAATAAAAAAATAA	15	Long Reads (vamos)	7-15bp	2	2	0
chr5:53366753:CTTCATGAACAAGTTTTGA	19	Long Reads (vamos)	16bp+	2	2	0
chr5:53371735:ATATATATATATA	13	Long Reads (vamos)	7-15bp	3	2.93243243243243	0.0638652350981118
chr5:53373172:TAAATAAAATAAA	13	Long Reads (vamos)	7-15bp	2	2.01063829787234	0.0106382978723404
chr5:53379067:AAGGGAAGGAAT	12	Long Reads (vamos)	7-15bp	2	1.95604395604396	0.0424908424908425
chr5:53382058:AATT	4	Long Reads (vamos)	4-6bp	7	6.81904761904762	0.361172161172161
chr5:53387436:ACACATGGACATTATGGGAGCTACAATTCAAG	32	Long Reads (vamos)	16bp+	2	2	0
chr5:53394228:GTACATATTTATGATAT	17	Long Reads (vamos)	16bp+	2	2	0
chr5:53395427:TATCCAGTTTTCCCAGCA	18	Long Reads (vamos)	16bp+	2	2	0
chr5:53399878:AAAAT	5	Long Reads (vamos)	4-6bp	5	5.05882352941176	0.198879551820728
chr5:53403759:TTTAGGCCATCA	12	Long Reads (vamos)	7-15bp	2	1.97674418604651	0.0229822161422709
chr5:53412679:TTTA	4	Long Reads (vamos)	4-6bp	11	11.3923076923077	1.97668455575432
chr5:53413271:TACCCGAGTATGTGTAATTATAAAT	25	Long Reads (vamos)	16bp+	2	1.98666666666667	0.0133333333333333
chr5:53416252:CCTCAAGTAACAGT	14	Long Reads (vamos)	7-15bp	2	2	0
chr5:53416897:TTTTTTTTTCTTTTT	15	Long Reads (vamos)	7-15bp	2	1.94495412844037	0.145090044172613
chr5:5342272:TGTTAACTCTTTCATC	16	Long Reads (vamos)	16bp+	2	2	0
chr5:53423089:GATCCAGACAAAAGCTTG	18	Long Reads (vamos)	16bp+	2	1.98571428571429	0.0142857142857143
chr5:5343348:CTTTTTTTTTTCTTTTTT	18	Long Reads (vamos)	16bp+	2	2.04838709677419	0.209021767637031
chr5:53434968:TTTA	4	Long Reads (vamos)	4-6bp	7	6.89380530973451	0.310050568900126
chr5:53435294:AAAC	4	Long Reads (vamos)	4-6bp	14	13.84375	2.2746062992126
chr5:53440612:ACACACACACACACTC	16	Long Reads (vamos)	16bp+	4	4.416	0.357806451612903
chr5:534428:CAGGATTTGTCTCCCAGCCCGGTGCACCACGGCCCCATC	39	Long Reads (vamos)	16bp+	2	1.98901098901099	0.010989010989011
chr5:53443316:TCTTTCTCTCTCTT	14	Long Reads (vamos)	7-15bp	4	4.43650793650794	0.423936507936508
chr5:53443474:TTTTGTTTTGTTTTTG	16	Long Reads (vamos)	16bp+	2	1.98901098901099	0.010989010989011
chr5:53457923:TGTT	4	Long Reads (vamos)	4-6bp	10	9.60833333333333	0.778081232492997
chr5:534679:CCTGGCCTCTGAC	13	Long Reads (vamos)	7-15bp	2	2	0
chr5:5347744:ACACACACACAAAC	14	Long Reads (vamos)	7-15bp	5	5.26050420168067	0.245121777524569
chr5:53480198:CACACACACTCA	12	Long Reads (vamos)	7-15bp	3	2.76271186440678	0.199623352165725
chr5:53482214:TTTC	4	Long Reads (vamos)	4-6bp	40	38.9270072992701	15.8769858308287
chr5:53486072:AGAAAAAAAGAAAA	14	Long Reads (vamos)	7-15bp	3	2.95867768595041	0.339944903581267
chr5:53490247:ACATATAACATATATCA	17	Long Reads (vamos)	16bp+	2	1.98571428571429	0.0142857142857143
chr5:53492811:TTATATATATAATATATGTATATAATT	27	Long Reads (vamos)	16bp+	3	2.94	0.38020202020202
chr5:53493370:TATATATAAACATGTTACATATATAAAACATGT	33	Long Reads (vamos)	16bp+	2	1.9873417721519	0.0126582278481013
chr5:53516273:CTCTCTTTCTCTGT	14	Long Reads (vamos)	7-15bp	3	2.80530973451327	0.158185840707965
chr5:5351895:TGTGGGATTGGATTGGCGTGTGGAGTGAGGACTGAGTCCTTCACCAATGGGATCAACA	58	Long Reads (vamos)	16bp+	4	4.11904761904762	0.130235226620769
chr5:53523709:ATTTCTTTAATTTTTGTCTTAAA	23	Long Reads (vamos)	16bp+	2	1.99038461538462	0.00961538461538462
chr5:53539663:TATTTTGCCATAGAAGGTAATATTCA	26	Long Reads (vamos)	16bp+	2	2	0
chr5:53540924:CTGATTGATCCATTTTACA	19	Long Reads (vamos)	16bp+	5	5	0
chr5:53549542:AAAT	4	Long Reads (vamos)	4-6bp	12	11.6422764227642	0.575902972144476
chr5:53572947:TTGTTTT	7	Long Reads (vamos)	7-15bp	5	5.05185185185185	1.07938087341072
chr5:53580645:TTCCT	5	Long Reads (vamos)	4-6bp	42	41.9185185185185	6.80674405749033
chr5:53582210:AAAAT	5	Long Reads (vamos)	4-6bp	11	11.0073529411765	0.822167755991285
chr5:5358975:AAAAAAG	7	Long Reads (vamos)	7-15bp	9	9.3037037037037	2.81006080707573
chr5:53598717:AACCAGAGTTAGAAATAAGGTTTATTGATAAA	32	Long Reads (vamos)	16bp+	2	2	0
chr5:53599990:TTTATTTATTTTATTATTATTTTTTGAGACGGAGTTTCATTCTTTGTTGCCCAGGCTGGAGTGCAATGGCACGATCTCAGCTCACTGCAGCCTCCACCTCCCGGGTTCAAGTGATTCTCCTATCTCAGCCTCCCGAGTAGCTGGGGTTACAGGCATGCACCACCACGCCCAGCTAATTTTGTATTTTTAGTGGAGACTGGGTTTCTCCACGTTGGTCAGGTTGGTCTGGAACTCCTGAACTTAGGTGATCCGCCATCCTCGGCCTCCCAAAGTGCTGGGATTACAGGTGTGAGCCGGCCCGCCCGGCCTATT	312	Long Reads (vamos)	16bp+	2	2	0
chr5:53604002:AACTAGCAAAC	11	Long Reads (vamos)	7-15bp	3	2.98198198198198	0.036036036036036
chr5:53605888:CTGTAGTCCCAGCTACTCAGGAGGCTGAGGCAGGAGAATGGTGTGAACCTGGGAGGCGGAGCTTGCAGTGAGTGGAGATGGCGCCACTGCACTCCAGCCTAGGTGACAGAGCGAGACTCTGTCTCAAAAAACAAAACAAAACAAAA	146	Long Reads (vamos)	16bp+	2	2	0
chr5:53619114:AAT	3	Long Reads (vamos)	2-3bp	9	8.72727272727273	0.730983302411874
chr5:53619333:TGTGGTGGCGGGTGCT	16	Long Reads (vamos)	16bp+	2	2	0
chr5:53624931:GGTGTGTTTTGTTTGTTT	18	Long Reads (vamos)	16bp+	3	2.98913043478261	0.0108695652173913
chr5:53635187:TAAA	4	Long Reads (vamos)	4-6bp	7	7.21782178217822	0.752079207920792
chr5:536353:GCCTTTCTCCCTGAGCGTTGTGCGTTAGTGATTCTGTGAGTCT	43	Long Reads (vamos)	16bp+	20	19.3615384615385	3.24036970781157
chr5:53652346:TAATTTTACAG	11	Long Reads (vamos)	7-15bp	7	6.46363636363636	0.691326105087573
chr5:53685076:TATACTTTAAGTTTTAGGGTACATGGTGCACAACGTGCAGGTTTGTTACATATGTATACATGTGCCATGTTGGTGTGCTGCACCCATTAACTAACTCGTCATTTAACATTAGGTATATCTCCTAATGCCATCCCTCGCCCCTCCCCCCACCCCATGACAGGCCCTGGTGTGTGATGTTCCCCTTCTTGTGTCCATGTGTTCTCATTGTTCAGTTCCCACCTATGAGTGAGAACATGTGGTGTTTGGTTTTTTGTCCTTGCGATAGTTTGCTGAGAATGATGATTTCCAACTTCATCCATGTCCCTACAAAGGACATGAACTCATCATTTCTTTTGGCTGCATAGTATTCCATGGTGTATATGTGCCACATTTTCTTTTTTTTTCTTAATTATTAT	395	Long Reads (vamos)	16bp+	2	2	0
chr5:53692060:TACTGTATAC	10	Long Reads (vamos)	7-15bp	3	2.94505494505495	0.0747252747252747
chr5:53697206:AAAAAAAAAAAAAAG	15	Long Reads (vamos)	7-15bp	2	2.1640625	0.23271407480315
chr5:53715279:ATAAAAGATAGGAAAAATAGACTAGACTATAGAAAA	36	Long Reads (vamos)	16bp+	3	3	0
chr5:53722132:AAAAT	5	Long Reads (vamos)	4-6bp	7	7.21848739495798	0.30779091297536
chr5:53726936:AGGCCTCAGAAAC	13	Long Reads (vamos)	7-15bp	2	2	0
chr5:53741876:AAATGCCTACATCA	14	Long Reads (vamos)	7-15bp	2	2.26	0.335757575757576
chr5:53744656:TACATCTATATATATA	16	Long Reads (vamos)	16bp+	7	7.38345864661654	0.420027341079973
chr5:53745964:CGAGCACACTGGCCT	15	Long Reads (vamos)	7-15bp	2	1.98571428571429	0.0142857142857143
chr5:53751289:GCAATATTTACTGTTCT	17	Long Reads (vamos)	16bp+	2	2	0
chr5:53756056:AAAAAATAAAAAAATT	16	Long Reads (vamos)	16bp+	2	2	0
chr5:53769558:TTCTGAAAGAAAATATAAA	19	Long Reads (vamos)	16bp+	2	1.98591549295775	0.0140845070422535
chr5:53769808:ATCTGAGAATCT	12	Long Reads (vamos)	7-15bp	3	3	0
chr5:5379400:CAGATTTACAAATG	14	Long Reads (vamos)	7-15bp	3	3	0
chr5:53798188:TTTTCTTTTT	10	Long Reads (vamos)	7-15bp	3	3.34375	0.999015748031496
chr5:5380259:AAAACTCATTTTATTT	16	Long Reads (vamos)	16bp+	2	2	0
chr5:538027:AGGCGTGAGGTCAACACAGAGCTGAGCCAGAAGGAATCCACCTAGCCCACGAGCTCAGGGTTGGTTGGTGGGCCCGTGGAAGGCTGGTGATTTGAGAGGAGAAGA	105	Long Reads (vamos)	16bp+	2	2	0
chr5:53831857:TTTGTTTTTTTGTTTTTTGTTTTGAGATGGAGTCTCACTCTGTCGCCCAGGCTGGAATGCAGTGGCACAATCTCGGCTCACTGCAAGCTCCGCCACCCAGGTTCAAGTGATTCTTCTGCCTCAGCCTCCTGAGTAGCTGGGATTACAGGTGCCCACCACCATGCCTGGCTAATTTTTTGTATTTTTAGTAGAGACAGGGTTTCACTGTGTTGGCCAGGTTGGTCTCGAATGCCTGACCTCGTGATCCACCCACCTCGGCCTCCCAAAGTGCTAGGATTATAGGCATGAGCCACCACACCCGGCCTATATTGTTAGTTAAAATTTTG	326	Long Reads (vamos)	16bp+	2	1.98571428571429	0.0142857142857143
chr5:53837395:TCTAGCTAAGGGATTGTAAATACACCAGTCAGCATCCTGTGTCTAGCTCAGGGTTTGTGAATGCACCAATGGGCACTCTGCATGTAGTTAATCTGGTGGGGACTTGGAGAACCTTTATGTCTAGCTAAGGGATTGTAAACGCACCAATCAGCACTCTGTA	160	Long Reads (vamos)	16bp+	2	2	0
chr5:5384356:ACAGGTGGGGGGCAGGAAGGAGAGCAGGAAG	31	Long Reads (vamos)	16bp+	2	1.98765432098765	0.0123456790123457
chr5:5384658:CATCTATGTGGG	12	Long Reads (vamos)	7-15bp	2	1.6	0.242696629213483
chr5:53848027:TTTATT	6	Long Reads (vamos)	4-6bp	4	4.01388888888889	0.0420579029733959
chr5:53851677:TTTCTTTTTTTT	12	Long Reads (vamos)	7-15bp	3	3.3609022556391	0.505126452494874
chr5:53855997:ATAGTATTTTCACTAACTATTGGATAT	27	Long Reads (vamos)	16bp+	2	2	0
chr5:53884342:CCCACCCCACCACCCA	16	Long Reads (vamos)	16bp+	2	2.05376344086022	0.0731650303880318
chr5:53888246:TTTTTTTATTTTTATTTTTTTA	22	Long Reads (vamos)	16bp+	2	2	0.0198019801980198
chr5:53893608:AAAC	4	Long Reads (vamos)	4-6bp	7	7.04	0.301414141414141
chr5:53898722:GTAGCCTCAACCTTCCAGGCTCAG	24	Long Reads (vamos)	16bp+	2	2	0
chr5:539072:GCGTGGTGGCATGTGT	16	Long Reads (vamos)	16bp+	2	1.97938144329897	0.0204037800687285
chr5:53911373:TTCCTTCTCTCCCTCA	16	Long Reads (vamos)	16bp+	2	2.01388888888889	0.0420579029733959
chr5:53914750:TTCTTTCCTTT	11	Long Reads (vamos)	7-15bp	6	5.78947368421053	0.243221690590112
chr5:53920643:TAAA	4	Long Reads (vamos)	4-6bp	13	12.952	0.691225806451613
chr5:53935738:GTTTGGTTTTTTTGTTT	17	Long Reads (vamos)	16bp+	2	2	0
chr5:53939147:CTCTGAATGAGTTCAAAGGCA	21	Long Reads (vamos)	16bp+	2	2	0
chr5:53939912:AAC	3	Long Reads (vamos)	2-3bp	11	10.6293103448276	0.809220389805097
chr5:53942745:AAACA	5	Long Reads (vamos)	4-6bp	5	5.1375	0.221360759493671
chr5:53944590:CAAA	4	Long Reads (vamos)	4-6bp	10	10.1769230769231	0.549850924269529
chr5:53951617:TACTCCTTCCCTATA	15	Long Reads (vamos)	7-15bp	2	1.93243243243243	0.0638652350981118
chr5:53952328:GTTTCTTATGTTAAACTTTTTA	22	Long Reads (vamos)	16bp+	2	2.10714285714286	0.096815834767642
chr5:5395291:TAAA	4	Long Reads (vamos)	4-6bp	12	11.7421875	2.3818282480315
chr5:53956476:TTTCACAAAAGAAATTAATAGAAA	24	Long Reads (vamos)	16bp+	2	2	0
chr5:53956644:ATGAACAAATAGAGACCATCAATAAAGAGATAGAAATTACAGAAAGGAACCAAACAGAAAATCTGGAGCTGA	72	Long Reads (vamos)	16bp+	2	2	0
chr5:53970481:GAGAGAGAGAGAGC	14	Long Reads (vamos)	7-15bp	3	2.8256880733945	0.200815494393476
chr5:53971093:AAAAATTATAAATGTT	16	Long Reads (vamos)	16bp+	3	2.97260273972603	0.0270167427701674
chr5:53984377:TTGCTTTTCCCTTTCTT	17	Long Reads (vamos)	16bp+	2	1.98850574712644	0.0114942528735632
chr5:53988117:AAT	3	Long Reads (vamos)	2-3bp	11	10.6545454545455	0.705254378648874
chr5:53988299:AAAAAGAA	8	Long Reads (vamos)	7-15bp	5	4.69117647058824	0.733551198257081
chr5:53988561:GTATTGAATCAA	12	Long Reads (vamos)	7-15bp	2	2	0
chr5:53993538:TTACATTGCCTATTTCAACTTTCTGCACCTT	31	Long Reads (vamos)	16bp+	2	2	0
chr5:53999917:AAAAATAAGGAA	12	Long Reads (vamos)	7-15bp	2	2.06140350877193	0.075842260518553
chr5:54003662:TCTA	4	Long Reads (vamos)	4-6bp	13	12.6744186046512	1.79941860465116
chr5:5401215:ATTTCTAGAAGGCAAG	16	Long Reads (vamos)	16bp+	2	1.98701298701299	0.012987012987013
chr5:54015291:CAAAAAAA	8	Long Reads (vamos)	7-15bp	6	5.95833333333333	0.275560224089636
chr5:54021454:AACTAAACAATACAAT	16	Long Reads (vamos)	16bp+	2	2	0
chr5:54025649:TTTG	4	Long Reads (vamos)	4-6bp	9	8.64285714285714	0.664092664092664
chr5:5402708:AAAAACAAAACAAAACAA	18	Long Reads (vamos)	16bp+	2	2.21875	0.172697368421053
chr5:54029306:ACC	3	Long Reads (vamos)	2-3bp	24	23.4586466165414	26.6744133059923
chr5:54035693:AGAGCTATTTCCAATGC	17	Long Reads (vamos)	16bp+	3	3	0
chr5:5404136:AAGAATCATA	10	Long Reads (vamos)	7-15bp	3	3.06172839506173	0.108641975308642
chr5:54045658:CATAGAGAGAGTGGGGCAGAGCTTGCCAAGGTTGTAGGTTCAGA	44	Long Reads (vamos)	16bp+	2	2	0
chr5:54048365:TATATATATA	10	Long Reads (vamos)	7-15bp	3	2.7843137254902	0.190642593671132
chr5:54053222:AAACAACAACAAAAC	15	Long Reads (vamos)	7-15bp	4	5.13913043478261	2.17345537757437
chr5:54053432:CTCTCTAAGTATG	13	Long Reads (vamos)	7-15bp	2	1.98958333333333	0.0104166666666667
chr5:54057988:TTTA	4	Long Reads (vamos)	4-6bp	8	7.62307692307692	1.49248658318426
chr5:5405847:AATATAAACA	10	Long Reads (vamos)	7-15bp	5	4.79439252336449	0.183741844471874
chr5:54065667:AAAACAAACAAGCAA	15	Long Reads (vamos)	7-15bp	3	3.36521739130435	0.251411136536995
chr5:54069731:CTGCCTCCTGGATTCAAGCAATTCTC	26	Long Reads (vamos)	16bp+	2	1.97183098591549	0.0277665995975855
chr5:54071971:AAAAAAAGAA	10	Long Reads (vamos)	7-15bp	4	4.43939393939394	0.492482072634744
chr5:54076420:AAGAAAAAAAAAAAGAAA	18	Long Reads (vamos)	16bp+	2	2.08730158730159	0.12831746031746
chr5:54085283:TTATAAGTCTATTTATTTTAT	21	Long Reads (vamos)	16bp+	2	2	0
chr5:54087602:TTAAAATATAAACATGTGACT	21	Long Reads (vamos)	16bp+	2	2	0
chr5:54101566:CTGTATTAGCTTAAAA	16	Long Reads (vamos)	16bp+	2	1.97530864197531	0.0243827160493827
chr5:54105035:TAATAATAA	9	Long Reads (vamos)	7-15bp	4	3.98936170212766	0.0106382978723404
chr5:5411008:CAAAAA	6	Long Reads (vamos)	4-6bp	4	4.37007874015748	0.806399200099987
chr5:5412078:GTTTGTTTAGCCATTCACCA	20	Long Reads (vamos)	16bp+	2	1.98571428571429	0.0142857142857143
chr5:54125065:TTTTG	5	Long Reads (vamos)	4-6bp	7	6.96124031007752	0.756298449612403
chr5:54126810:TTTTTTTAAATTTTTGTA	18	Long Reads (vamos)	16bp+	3	2.96808510638298	0.0312285518188058
chr5:54132143:AATATCCCAATATGTATATGGA	22	Long Reads (vamos)	16bp+	2	2	0
chr5:54140410:GATA	4	Long Reads (vamos)	4-6bp	14	14.2105263157895	1.24732184443409
chr5:54149013:GTGACATCACTGCAGTGTGGACAACTGCTTTCAACTCAGCTAAATGCC	48	Long Reads (vamos)	16bp+	2	2	0
chr5:54151656:ATATATATTCAACAC	15	Long Reads (vamos)	7-15bp	2	2	0
chr5:54159043:CCTAATAAACCCACTAATTCATTGTCCTCCTGTTTATAAATAACCCAACA	50	Long Reads (vamos)	16bp+	2	1.98571428571429	0.0142857142857143
chr5:5416048:TCATGTGCAGGACTGTGTGTGATGTTAAGTTTCAAC	36	Long Reads (vamos)	16bp+	2	2	0
chr5:5416926:GGAGGAGGGAGAGGGGAAGGAGGAC	25	Long Reads (vamos)	16bp+	5	4.496	0.300387096774194
chr5:54193916:AATAATTGGGGGCTAGGATGATATTA	26	Long Reads (vamos)	16bp+	2	2	0
chr5:54208402:CGCACACACACA	12	Long Reads (vamos)	7-15bp	2	1.95890410958904	0.0677321156773212
chr5:54219758:TTCCAAAAATCACA	14	Long Reads (vamos)	7-15bp	2	1.98924731182796	0.010752688172043
chr5:542199:CCCACCGCGTCTCTGAAAGGCTGACGTT	28	Long Reads (vamos)	16bp+	14	9.55725190839695	31.6640046975925
chr5:54220563:ATTTTTTAAATATGATAATCACCTTA	26	Long Reads (vamos)	16bp+	2	1.98591549295775	0.0140845070422535
chr5:54221878:CATGCACAGTGTGTG	15	Long Reads (vamos)	7-15bp	2	1.96039603960396	0.0384158415841584
chr5:5422619:GGGGCGGGGCGAGCCAGGGC	20	Long Reads (vamos)	16bp+	2	2.15189873417722	0.13047711781889
chr5:54230344:AGAAAA	6	Long Reads (vamos)	4-6bp	11	11.0220588235294	1.34025054466231
chr5:54240743:TCCGAAATCCACAAAGC	17	Long Reads (vamos)	16bp+	2	2.08	0.0745945945945946
chr5:54255278:AAACAAAGGAGAATGCTTAAAACATACAAATCACCCTATAAACATAAAAAAT	52	Long Reads (vamos)	16bp+	2	2	0
chr5:54259229:ACACACACATACTCATATATGCAC	24	Long Reads (vamos)	16bp+	2	2	0
chr5:54263090:ATGGTACAATATTTTAGAGTTTTTTTCTTT	30	Long Reads (vamos)	16bp+	2	1.97402597402597	0.0256322624743677
chr5:5426691:GTTCCAGAGGGAACCAAGA	19	Long Reads (vamos)	16bp+	2	1.98701298701299	0.012987012987013
chr5:54269218:AATAA	5	Long Reads (vamos)	4-6bp	6	6.02912621359223	0.087378640776699
chr5:54269633:TTTTTAATTTTTTT	14	Long Reads (vamos)	7-15bp	2	1.96907216494845	0.0302835051546392
chr5:54271905:ATTT	4	Long Reads (vamos)	4-6bp	10	10.1401869158879	0.93299241756304
chr5:54286488:AGATTTGAAAAGCCATCTAGCAGAAATAACCTG	33	Long Reads (vamos)	16bp+	2	2	0
chr5:54303664:AAAAAAAGAAGAAAAAGGAG	20	Long Reads (vamos)	16bp+	4	3.99242424242424	0.12971316215591
chr5:54308451:AAAAAGGCCAAGTCAAATTTGTGACCTGTTGATTTTGACACAAAGCTGTTAGTAAATTGGCAAATAAATTAATCTGCTTTTAAGGTAACCTTGGGCCCA	99	Long Reads (vamos)	16bp+	2	2	0
chr5:54311618:ATGTTCTTAGGCT	13	Long Reads (vamos)	7-15bp	2	2	0
chr5:543210:GAGGGCCTGGATGCTGGGGTCCCAAGAATGGTAAAGTGGGGAAAGCCGCT	50	Long Reads (vamos)	16bp+	6	5.88235294117647	0.46061814556331
chr5:54339133:TTA	3	Long Reads (vamos)	2-3bp	10	11.1968503937008	6.42919635045619
chr5:54342305:ATT	3	Long Reads (vamos)	2-3bp	12	12.3	4.19495798319328
chr5:54343572:AAATCAAGCTCCAGAGTGCATAAATAAGTATATGTGATAAATGCAGCATTCCAAATTGGTGAGTTAATGGATTTTT	76	Long Reads (vamos)	16bp+	2	2	0
chr5:54344972:TAAGTTAGATTGCAGTTTG	19	Long Reads (vamos)	16bp+	2	1.97701149425287	0.0227211975407645
chr5:54366287:AAATTAAATAAAAAT	15	Long Reads (vamos)	7-15bp	3	3.01010101010101	0.0509173366316223
chr5:54366852:CCTTGTATTGTATTT	15	Long Reads (vamos)	7-15bp	2	2	0
chr5:54376076:AAAC	4	Long Reads (vamos)	4-6bp	7	6.82300884955752	0.379108723135272
chr5:54380737:TCTCCCTCTCCCCACGG	17	Long Reads (vamos)	16bp+	4	4.28099173553719	0.320385674931129
chr5:54381183:GTCTCTGCCCGGCCGCCCCGTCTGAGAGGTGAGGAGCCCCTCCGCCCGGCAGCCGCCCCATCTGGGAGGTGAGGAGC	77	Long Reads (vamos)	16bp+	7	6.91666666666667	0.182456140350877
chr5:54382231:AAAAAAAAAAAGAAAACC	18	Long Reads (vamos)	16bp+	3	3.24031007751938	0.262112403100775
chr5:54384248:TTTAAGTTTGAATTAT	16	Long Reads (vamos)	16bp+	2	2	0
chr5:54387312:TTGTGGATGAAAT	13	Long Reads (vamos)	7-15bp	2	1.98571428571429	0.0142857142857143
chr5:54392602:AAAAAT	6	Long Reads (vamos)	4-6bp	5	5.15079365079365	0.513079365079365
chr5:54400290:AAAAATAAT	9	Long Reads (vamos)	7-15bp	8	7.83870967741935	0.266456858116968
chr5:54400901:AAAAACACAGAA	12	Long Reads (vamos)	7-15bp	2	1.96808510638298	0.0312285518188058
chr5:5440602:AATAGTACTATTTAATAG	18	Long Reads (vamos)	16bp+	2	1.98837209302326	0.0116279069767442
chr5:54420559:TCCCAGAAGGGGCGGCCGCCGGGCAGAGGGGCTCCTCACT	40	Long Reads (vamos)	16bp+	11	10.787610619469	0.365202275600506
chr5:54421352:GGAGGG	6	Long Reads (vamos)	4-6bp	10	10.3211678832117	3.26373980249034
chr5:54426222:AAAAAAAAAAAA	12	Long Reads (vamos)	7-15bp	3	3.28358208955224	0.505442711255751
chr5:54433892:TCTCTCTCCCCCAC	14	Long Reads (vamos)	7-15bp	2	2.04123711340206	0.0399484536082474
chr5:54434828:TTTA	4	Long Reads (vamos)	4-6bp	12	11.8625954198473	2.85789782736348
chr5:5443493:TAAAGGTGTTTGTCTCTGTATGTATATGCATTATATTTGCATGCACATGTGTCTGTGTGTGTC	63	Long Reads (vamos)	16bp+	2	2	0
chr5:54438997:AAAGTCTAAAAGTCTATAGTTCTCTAGAGGTCGG	34	Long Reads (vamos)	16bp+	2	1.98611111111111	0.0138888888888889
chr5:54460653:GGAGCAGAAGAATGACAGCATGATTA	26	Long Reads (vamos)	16bp+	2	2	0
chr5:54463251:TTATTTTATTTTATTTT	17	Long Reads (vamos)	16bp+	2	2.02298850574713	0.0227211975407645
chr5:54476:CCCCTCATATTCATAGGCAG	20	Long Reads (vamos)	16bp+	2	2.12658227848101	0.111976630963973
chr5:54477676:AATAA	5	Long Reads (vamos)	4-6bp	6	5.71969696969697	0.447547999074717
chr5:54488173:AAAAAAAAAAAAAAAAAATAG	21	Long Reads (vamos)	16bp+	3	2.77272727272727	0.604441360166551
chr5:54488827:TTAATCTTTTTTTTTTT	17	Long Reads (vamos)	16bp+	3	3.40625	0.526574803149606
chr5:54493212:AGGCCTCAGGAA	12	Long Reads (vamos)	7-15bp	2	2	0
chr5:545015:AAAACGCACCAACCAGCACTCTGTAGCTAGCTAGAGGTTTGTAAAATGGACCAATCAGCACACTGTA	67	Long Reads (vamos)	16bp+	3	2.93023255813953	0.0656634746922025
chr5:54508740:TTGTT	5	Long Reads (vamos)	4-6bp	7	7.3	0.564705882352941
chr5:54510399:AAAAAAAAAAAAAAGAAAAGAA	22	Long Reads (vamos)	16bp+	3	3.11627906976744	0.181686046511628
chr5:54512804:CCTT	4	Long Reads (vamos)	4-6bp	30	29.2481751824818	11.7026620867325
chr5:54513493:ATGTGTGTGTACACATATATACACGC	26	Long Reads (vamos)	16bp+	2	1.9922480620155	0.0390019379844961
chr5:54513571:TATATATAAATTTATATAATATATAAATATATATGA	36	Long Reads (vamos)	16bp+	30	28.970802919708	19.2491412623444
chr5:54534519:CTGGTTAAAATGGCTGAGGCAGTACAGTGTATGAGGGCTTTTTTTTCTTTCTTTCTTTTTTTTTCCCCCTGTCTCACTTTGATGGGTCAGAAGTTTCCAGGAAAGTT	107	Long Reads (vamos)	16bp+	2	2	0
chr5:54539824:TTTTG	5	Long Reads (vamos)	4-6bp	12	12.1515151515152	0.297478602822114
chr5:54555827:AAAAAAG	7	Long Reads (vamos)	7-15bp	5	4.96240601503759	0.521303258145363
chr5:54564266:AAAT	4	Long Reads (vamos)	4-6bp	12	11.608	0.53058064516129
chr5:54564854:CAAA	4	Long Reads (vamos)	4-6bp	11	11.2307692307692	0.9695885509839
chr5:54572494:CAAATTTTATAC	12	Long Reads (vamos)	7-15bp	2	2	0
chr5:54576771:TGTT	4	Long Reads (vamos)	4-6bp	13	12.4108527131783	0.712693798449612
chr5:54580419:CTTTTAAAATTTTATGGTTCA	21	Long Reads (vamos)	16bp+	2	2	0
chr5:54601102:TCCA	4	Long Reads (vamos)	4-6bp	6	6.41176470588235	0.422830518345952
chr5:54604145:GCTGACAGTATGATGGCTTTTCAAAAAGTTAAACATAGAATTACCTTATGATCCA	55	Long Reads (vamos)	16bp+	2	2	0
chr5:54607932:AAAC	4	Long Reads (vamos)	4-6bp	7	7.10434782608696	0.445156369183829
chr5:54609227:TTTTAATTAATTTA	14	Long Reads (vamos)	7-15bp	2	2	0
chr5:54609815:GGAGGTGGAGCGTGGTG	17	Long Reads (vamos)	16bp+	2	2	0.0810810810810811
chr5:54648714:GCCGATTGGTCCGTTTTGACAGGGT	25	Long Reads (vamos)	16bp+	3	2.9873417721519	0.0126582278481013
chr5:54648829:GAGTGCTGATTGGTGCATTTACAAACCTTGAGCTAGATA	39	Long Reads (vamos)	16bp+	2	2	0
chr5:54650189:ATATATAAATGGTTTATATG	20	Long Reads (vamos)	16bp+	2	2.19607843137255	0.159192389827218
chr5:54650585:TGTATATATCTAAGTGTA	18	Long Reads (vamos)	16bp+	2	2.01219512195122	0.0121951219512195
chr5:54655608:TCTA	4	Long Reads (vamos)	4-6bp	9	8.74137931034483	0.645577211394303
chr5:54683975:GTGATAATCACTT	13	Long Reads (vamos)	7-15bp	2	2	0
chr5:54684635:TTA	3	Long Reads (vamos)	2-3bp	13	12.0887096774194	4.1627983215316
chr5:54709770:TGTTTTTT	8	Long Reads (vamos)	7-15bp	3	2.87951807228916	0.156038789303556
chr5:54710886:TTAT	4	Long Reads (vamos)	4-6bp	14	13.2283464566929	1.86014248218973
chr5:54711519:TCTGCATGTAACCTTAAACACACAAAG	27	Long Reads (vamos)	16bp+	2	1.98571428571429	0.0142857142857143
chr5:54723200:AAGG	4	Long Reads (vamos)	4-6bp	16	15.6716417910448	15.7710694647065
chr5:54740876:TGTTGCCAAA	10	Long Reads (vamos)	7-15bp	3	2.94339622641509	0.0539083557951483
chr5:54746944:ACACTCACACACATTCTCATAC	22	Long Reads (vamos)	16bp+	2	2	0.0506329113924051
chr5:54752393:TTTTTTC	7	Long Reads (vamos)	7-15bp	5	5.05185185185185	0.39281370923162
chr5:54754841:TACACACACACA	12	Long Reads (vamos)	7-15bp	2	1.97183098591549	0.0277665995975855
chr5:54760259:TTCTGTTCATATCACA	16	Long Reads (vamos)	16bp+	2	2	0.025974025974026
chr5:54773326:TTTTTTTCCGGTTTTGTTTT	20	Long Reads (vamos)	16bp+	3	3.10852713178295	0.42562984496124
chr5:54780730:TCTCTCTCTCTCAT	14	Long Reads (vamos)	7-15bp	2	2.13684210526316	0.161926091825308
chr5:54780827:TTCTT	5	Long Reads (vamos)	4-6bp	12	12.3461538461538	5.91800834824091
chr5:54781085:ATATGTGTAATTCATTTTAA	20	Long Reads (vamos)	16bp+	2	1.98648648648649	0.0135135135135135
chr5:54783168:AGACACTTTCGAAAGA	16	Long Reads (vamos)	16bp+	2	2	0
chr5:54785224:ATACATATATACACTATATATACAC	25	Long Reads (vamos)	16bp+	7	7.51219512195122	1.00599760095962
chr5:54798833:ATAATAACAAAAAGACAA	18	Long Reads (vamos)	16bp+	2	2.21176470588235	0.16890756302521
chr5:54813083:AGGACAGTGGGTGCACCA	18	Long Reads (vamos)	16bp+	2	1.9625	0.0365506329113924
chr5:54825335:TACTA	5	Long Reads (vamos)	4-6bp	10	9.94392523364486	1.52512784341386
chr5:54831962:ATCTTTATATGACTGTATAAAGAA	24	Long Reads (vamos)	16bp+	2	2	0
chr5:54837575:TTTATTTT	8	Long Reads (vamos)	7-15bp	4	3.95081967213115	0.162850562254437
chr5:54845029:AAAC	4	Long Reads (vamos)	4-6bp	7	7.07692307692308	0.416445623342175
chr5:54847443:ATA	3	Long Reads (vamos)	2-3bp	11	10.6603773584906	0.778796046720575
chr5:54850166:AAAAATTATTTGGCAAATAAGCT	23	Long Reads (vamos)	16bp+	3	3.05	0.326582278481013
chr5:54863217:CACCTGCATGAGGTCACTAAAGCATCACCTTCCCTGGGACCC	42	Long Reads (vamos)	16bp+	2	2	0
chr5:54865557:TGGAGAACCTTTATGTCTAGCTCAGGGATTGTAAATACACCAATCAGCACTCTATCTAGCTCAAGGTTTGTAAACACACCAATCAGCACCCTGTGTCTAGCTCAGGGTTTGTGAGTGCACCAGTCGACACTGTATCTAGCTGCTCTGGTGGGCCT	155	Long Reads (vamos)	16bp+	2	2	0
chr5:548775:TTCCCTCGATCCGTCTTCACGTTCTGGTACCGATCTACCTGAAACTCTACTGGCTGAAATGGTCGATTATGCTC	74	Long Reads (vamos)	16bp+	7	8.12295081967213	3.18310527028858
chr5:54882127:ATTGAACC	8	Long Reads (vamos)	7-15bp	4	3.78823529411765	0.16890756302521
chr5:54882623:AGGAAAGGAGGGTAATGAGT	20	Long Reads (vamos)	16bp+	2	1.99090909090909	0.00909090909090909
chr5:54897741:CATCCCCTCCTC	12	Long Reads (vamos)	7-15bp	2	1.97183098591549	0.0277665995975855
chr5:54905045:ACCTCCATGACATTGCAT	18	Long Reads (vamos)	16bp+	2	1.98701298701299	0.012987012987013
chr5:54918715:AAAT	4	Long Reads (vamos)	4-6bp	9	8.04065040650407	5.02292416366787
chr5:54924834:TTTTTCTTTTCTTT	14	Long Reads (vamos)	7-15bp	2	1.97297297297297	0.0447174447174447
chr5:54925634:TTCC	4	Long Reads (vamos)	4-6bp	12	12.0077519379845	1.2577519379845
chr5:5492823:GAAG	4	Long Reads (vamos)	4-6bp	56	55.8832116788321	9.4274366680979
chr5:54928441:ACACACACACATATATCTACACAC	24	Long Reads (vamos)	16bp+	3	2.93859649122807	0.075842260518553
chr5:54933798:TTCTCCCC	8	Long Reads (vamos)	7-15bp	4	3.94656488549618	0.189430416911333
chr5:54935201:TGT	3	Long Reads (vamos)	2-3bp	21	20.793893129771	3.99565472695244
chr5:5494719:GCCCCGCCCCCGCA	14	Long Reads (vamos)	7-15bp	3	2.91176470588235	0.10104834012813
chr5:54947345:ATTCTCTCTCTCTCCTCTCTCTC	23	Long Reads (vamos)	16bp+	3	3.00840336134454	0.0592508189716565
chr5:5494796:GCCCAGCCTCCGCA	14	Long Reads (vamos)	7-15bp	3	3	0
chr5:54972197:TATATAT	7	Long Reads (vamos)	7-15bp	10	9.9504132231405	0.180853994490358
chr5:54972294:TCATATATATCA	12	Long Reads (vamos)	7-15bp	8	8.02777777777778	1.27959501557632
chr5:54972983:AACACTCAAGATGATGAATACCCTAAATTCCCTGACTTGATTATTGCACTTCCTACTCATGTAGCAAAATATCACATGCACCC	83	Long Reads (vamos)	16bp+	2	2	0
chr5:54976059:TTTATTAATTCCTTCACCCATCCATCCT	28	Long Reads (vamos)	16bp+	4	4	0
chr5:54992468:TAGA	4	Long Reads (vamos)	4-6bp	60	61.0909090909091	42.1138098542679
chr5:55013657:AGCAACATTTACTGTTC	17	Long Reads (vamos)	16bp+	2	1.9873417721519	0.0126582278481013
chr5:55019262:TGTATGTGTGTGTG	14	Long Reads (vamos)	7-15bp	2	1.97142857142857	0.0281573498964803
chr5:55025328:CCTAACAGTAGCTA	14	Long Reads (vamos)	7-15bp	2	2	0
chr5:55026198:TCTT	4	Long Reads (vamos)	4-6bp	6	6.11428571428571	0.679120879120879
chr5:55029542:TTTG	4	Long Reads (vamos)	4-6bp	8	8.44715447154472	1.97054511528722
chr5:5503032:ACAA	4	Long Reads (vamos)	4-6bp	11	11.044776119403	5.4716642352149
chr5:5503602:AAAAAC	6	Long Reads (vamos)	4-6bp	10	9.81203007518797	0.5477329687856
chr5:55045939:CTTTTTGTTCTTTTTC	16	Long Reads (vamos)	16bp+	2	1.9620253164557	0.0626419993508601
chr5:55053878:AATGTAATCCCCTTTATATACTCAAATAAGTGAG	34	Long Reads (vamos)	16bp+	2	2	0
chr5:55056043:AAAAAGAAAAA	11	Long Reads (vamos)	7-15bp	3	3.09821428571429	0.19747425997426
chr5:55056450:TATT	4	Long Reads (vamos)	4-6bp	6	6.12820512820513	0.269064269064269
chr5:55067783:TGGA	4	Long Reads (vamos)	4-6bp	11	10.8315789473684	0.588353863381859
chr5:55068860:AGAGAAGCAGGGCAAAGAAGG	21	Long Reads (vamos)	16bp+	2	1.975	0.0246835443037975
chr5:55079490:CCTTTCCATGTTTAGTGCTT	20	Long Reads (vamos)	16bp+	2	2	0
chr5:55080514:GATGGTAACATAGA	14	Long Reads (vamos)	7-15bp	2	2.08860759493671	0.0817916260954236
chr5:55084161:GTTTATTCCTCCCAGTGGGTTTGTGGTCTTGCTGACTTCAGGAGTGAAGCTGCAGACCTTCACAGGGAGTGTTACAGCTCATAAAG	86	Long Reads (vamos)	16bp+	2	2	0
chr5:55084501:CCCTGATTGGTCCATTTTACAGAG	24	Long Reads (vamos)	16bp+	4	4	0
chr5:55089517:GCCCAAGAACCCACAAGGATCCCTGGACCCTGCTGATCAGAATAGTTGAGCTCACTGATGCAGCAGCAGAAACACCTCTT	80	Long Reads (vamos)	16bp+	3	2.98571428571429	0.0142857142857143
chr5:55089758:TCCTCCTAGACCACAAGGAGGACCAAGGAATGTCGGATTTAGTGGCCCTTACTGACACATTCTTGAAAACCTGCGCCCTTGCCTG	85	Long Reads (vamos)	16bp+	2	2	0
chr5:55090827:GTTCCTTCTGGTGGGTTTGTGATCTTGCTGACTTCAGGAGTGAAGCTGCAGACCTTCACAGTGAGTGCCACAGCTCATAAAGGT	84	Long Reads (vamos)	16bp+	2	2	0
chr5:55091163:TTTTACAGAGTGCTGATTGGTGCTTTTACAAACCTTTAGCTAGACACAGAGCACTGATTGGTGCGT	66	Long Reads (vamos)	16bp+	3	2.91397849462366	0.0794763908368396
chr5:55091888:GTGTGTAT	8	Long Reads (vamos)	7-15bp	4	3.95	0.148989898989899
chr5:55092985:ACATACAC	8	Long Reads (vamos)	7-15bp	7	6.8125	0.358267716535433
chr5:55105972:AAAAT	5	Long Reads (vamos)	4-6bp	24	25.8625954198473	74.796359365825
chr5:55107267:CACACTCAATGCCAAG	16	Long Reads (vamos)	16bp+	2	2	0
chr5:55107608:ATTCATAAACATTCTTTT	18	Long Reads (vamos)	16bp+	2	2.01428571428571	0.0142857142857143
chr5:55111054:ACACACACATAT	12	Long Reads (vamos)	7-15bp	4	4.01851851851852	0.0744202146071305
chr5:55129845:AGAACAAAAACATCAACC	18	Long Reads (vamos)	16bp+	2	1.98876404494382	0.0112359550561798
chr5:55130074:ATGAAAATTTAT	12	Long Reads (vamos)	7-15bp	3	2.9873417721519	0.0126582278481013
chr5:55131120:AAAACCTCCCTC	12	Long Reads (vamos)	7-15bp	2	2	0
chr5:55143731:AGGACAGAGTGAAAAAGCCCAGGCTCTCGTCACTCCAAAGTCCATTGCAGAGAGC	55	Long Reads (vamos)	16bp+	2	2	0
chr5:55147046:TAAATATGTTATGTTTTATATATTTATATATTATATAAACA	41	Long Reads (vamos)	16bp+	14	13.9765625	1.18842273622047
chr5:55154813:TTAGAAAAATAAATT	15	Long Reads (vamos)	7-15bp	2	1.9873417721519	0.0126582278481013
chr5:5516410:CTTTTCTGGGAGAGGGGCAAGTACCCCTCAACCCCTTCTCCTTCACGCTTAGTGGCAAGTCC	62	Long Reads (vamos)	16bp+	3	3	0
chr5:55168522:TCTTTAACATATTTTTATT	19	Long Reads (vamos)	16bp+	2	2	0
chr5:55176929:TCCAAAAATTTAAATTGCAAAGG	23	Long Reads (vamos)	16bp+	2	2	0
chr5:55184890:AAAAAATCATATTAACTAG	19	Long Reads (vamos)	16bp+	2	2	0
chr5:55199027:AAGTAAAGCAAAAGATTATT	20	Long Reads (vamos)	16bp+	2	2	0
chr5:55202666:AAGA	4	Long Reads (vamos)	4-6bp	53	54.125	87.3546296296296
chr5:55204827:AAAATT	6	Long Reads (vamos)	4-6bp	4	4.73148148148148	0.721616476289374
chr5:55205868:GAA	3	Long Reads (vamos)	2-3bp	57	57.0962962962963	43.5802100608071
chr5:55210365:TTTC	4	Long Reads (vamos)	4-6bp	16	16.1538461538462	1.91413237924866
chr5:552122:CAGCCTCCCATCTCTAACAAACCTA	25	Long Reads (vamos)	16bp+	126	114.059259259259	368.01138750691
chr5:55214929:TTTTA	5	Long Reads (vamos)	4-6bp	9	8.98507462686567	4.70654247559196
chr5:55217927:GCTAATTTTTGTCTT	15	Long Reads (vamos)	7-15bp	2	2	0
chr5:55221924:AAAAAAAAAATGAATAAAT	19	Long Reads (vamos)	16bp+	2	2.13793103448276	0.120288692862871
chr5:5523260:GACTCCATTTTGAGTGAGGGCTAGGAAAATGAAACTGC	38	Long Reads (vamos)	16bp+	5	4.98214285714286	0.0176962676962677
chr5:55233845:CGGAGCCCGGGTCGCTG	17	Long Reads (vamos)	16bp+	3	2.63076923076923	0.374239713774597
chr5:55235712:CCAGGCTGGAGTGCAATGGCATGATCTCAGCTCACCGCAACCTCTGCTTCCTGGGTTCAAGCGATTCTCCTGCCTCAGCCTCTCTAGTAGCTGGGATTACAGGCATGCGCCACCGCGCTGGCTAATTTTGTATTTTTAGTAGAGACGGGGGTTTCTCCATATTAGGCTGGTCTTGAACTCCCAACCTCAGGTGATCCTCCCGCCTTGGCCTCCCAAAGTGCTGGGATTACAGGCGTGAGCCACCGTGCCCAGCCATCTATTTTTTTCTTTTTTTAAGACGGAGTCTCACTCTGTTG	296	Long Reads (vamos)	16bp+	2	2	0
chr5:55240193:AAACAGAAAACACTTAAACTGA	22	Long Reads (vamos)	16bp+	2	1.98901098901099	0.010989010989011
chr5:55251050:TAGCTATCCAGTGGTTATCCA	21	Long Reads (vamos)	16bp+	2	2	0
chr5:55265362:AAAAAAAAAAACAAAGA	17	Long Reads (vamos)	16bp+	2	1.92631578947368	0.0689809630459127
chr5:55271983:TTTAGGATTTCTCCCAAGAAT	21	Long Reads (vamos)	16bp+	2	2	0
chr5:55275725:TATG	4	Long Reads (vamos)	4-6bp	12	11.6635514018692	1.54611179686122
chr5:55275794:CTATCTACCTATCA	14	Long Reads (vamos)	7-15bp	2	2.12359550561798	0.109550561797753
chr5:55279704:TTTTG	5	Long Reads (vamos)	4-6bp	10	9.82677165354331	1.47769028871391
chr5:55281015:ACATGCTATATGTATATACACACACACACAC	31	Long Reads (vamos)	16bp+	5	4.77064220183486	0.178389398572885
chr5:55283885:GATAGCTATATTCATCTTAAAATATAATTTGACTCAAATTATTATTACTTTAATATATGTATGTGTATGATGCAAATTCAA	81	Long Reads (vamos)	16bp+	2	2	0
chr5:55287929:GAAAAAAA	8	Long Reads (vamos)	7-15bp	5	4.73484848484848	0.547478602822114
chr5:55306891:GTAACCAGTGT	11	Long Reads (vamos)	7-15bp	2	2	0.0285714285714286
chr5:5532279:AAATTTGCTATGTCCGGAACA	21	Long Reads (vamos)	16bp+	2	2	0
chr5:55325251:TTCAGGAGGTGGTACATATATGCAAGTGTTGTTTTT	36	Long Reads (vamos)	16bp+	2	1.98611111111111	0.0138888888888889
chr5:55325495:TAATTTTTTTTTTT	14	Long Reads (vamos)	7-15bp	2	2.29357798165138	0.209310227658852
chr5:55326402:AAAAGAAAAAAG	12	Long Reads (vamos)	7-15bp	2	2.02739726027397	0.0547945205479452
chr5:55333740:ATTTGTTATAATGTAGA	17	Long Reads (vamos)	16bp+	5	4.8	0.161702127659574
chr5:55337289:TTTATATTTTATTTATTTA	19	Long Reads (vamos)	16bp+	2	2	0
chr5:55341964:GATCCTAGGTAG	12	Long Reads (vamos)	7-15bp	2	2	0.0555555555555556
chr5:55351988:TTTTTG	6	Long Reads (vamos)	4-6bp	13	13.3805970149254	0.748793625855684
chr5:55355172:TGGATGTGCAGTGA	14	Long Reads (vamos)	7-15bp	3	2.97802197802198	0.0217338217338217
chr5:55364626:GTTACGATGGTAGTTATAGTAATCTAGGT	29	Long Reads (vamos)	16bp+	2	2	0
chr5:55369897:TTTTCTT	7	Long Reads (vamos)	7-15bp	5	5.06976744186047	1.22165697674419
chr5:55373016:TAGGCCTTAGAAA	13	Long Reads (vamos)	7-15bp	2	1.94520547945205	0.0525114155251142
chr5:55373094:TTTATT	6	Long Reads (vamos)	4-6bp	6	6.07874015748031	0.549306336707912
chr5:55376796:CTGTAATCCCAGCACTTTGGGAGGCCGAGGCGGGTGGATCATGAGGTCAGGAGATCGAGACCATCCTGGCTAACATGGTGAAACCCGTCCCTACTAAAAATACAAAAATTAGCTGGGCATGGTAGCGGGCGCCTGTAGTCCCAGCTACTCGGGAGGCTGAAGCAGGAGAGTGGTGTGAACCCGGGAGGCAGATCTTGCAGTGAGCCTGGTGGCTCATGT	219	Long Reads (vamos)	16bp+	2	2	0
chr5:55378762:TATAACTAT	9	Long Reads (vamos)	7-15bp	3	3.01063829787234	0.0106382978723404
chr5:55381369:ATAGAGCTTTTACAATT	17	Long Reads (vamos)	16bp+	2	2	0
chr5:55382571:TTTTTATTACTTTTTGAAAAT	21	Long Reads (vamos)	16bp+	2	2	0
chr5:55395407:AAAATAAAATAAA	13	Long Reads (vamos)	7-15bp	2	2	0
chr5:5540126:GTGGTGGTGATGATAATGTTGGT	23	Long Reads (vamos)	16bp+	3	2.71428571428571	0.206185567010309
chr5:55401909:ACTTTTATCAATAC	14	Long Reads (vamos)	7-15bp	2	1.98809523809524	0.0119047619047619
chr5:5540353:ATG	3	Long Reads (vamos)	2-3bp	15	14.9349593495935	0.618685858989737
chr5:55403775:CTGTTCACAGCAATATAAATAATTGAAAAGAGCTTGGATTCTAGGGTCTGCTAGCCTGGCTTTGAACTCCATCTTTATCACTCAGTAGCT	90	Long Reads (vamos)	16bp+	2	2	0
chr5:55404792:TCTTTTTTTTTT	12	Long Reads (vamos)	7-15bp	2	2.16521739130435	0.191762013729977
chr5:55406484:CCTTTTCTGACCTAGCTTTA	20	Long Reads (vamos)	16bp+	2	2	0
chr5:55408917:TTTA	4	Long Reads (vamos)	4-6bp	9	9.90983606557377	2.6942826175315
chr5:55417894:TTTTTT	6	Long Reads (vamos)	4-6bp	6	5.91538461538462	0.310614192009541
chr5:55425647:AAAAATACTAAGATTTTAC	19	Long Reads (vamos)	16bp+	2	2	0
chr5:554358:GGGTGGGTCACGGGATGAACGGGGTTGG	28	Long Reads (vamos)	16bp+	56	46.1376811594203	225.667036919496
chr5:55444458:TAGACTTTAACCAATTC	17	Long Reads (vamos)	16bp+	2	2	0
chr5:55449707:TTTCTTCAAATG	12	Long Reads (vamos)	7-15bp	2	2	0
chr5:55454255:TCCTATATCTCCC	13	Long Reads (vamos)	7-15bp	2	1.94520547945205	0.0525114155251142
chr5:55463780:ATAA	4	Long Reads (vamos)	4-6bp	12	12.5904761904762	1.28260073260073
chr5:55472594:GAAAGAGAGAGAAAAAGA	18	Long Reads (vamos)	16bp+	11	11.0522388059701	0.876949837279767
chr5:55482068:TTATATTTAAATA	13	Long Reads (vamos)	7-15bp	5	5	0
chr5:55488157:TTGATAAAAAGA	12	Long Reads (vamos)	7-15bp	3	3.0126582278481	0.0126582278481013
chr5:55491859:GAAAGAAAA	9	Long Reads (vamos)	7-15bp	5	5.13636363636364	0.515614156835531
chr5:55495836:TTTTG	5	Long Reads (vamos)	4-6bp	7	7.048	0.0944516129032258
chr5:55499889:ATATATTTATATCTCAGAT	19	Long Reads (vamos)	16bp+	2	1.98611111111111	0.0138888888888889
chr5:55504768:TTGATATTTCCACTT	15	Long Reads (vamos)	7-15bp	2	2	0
chr5:55506055:CAAAA	5	Long Reads (vamos)	4-6bp	6	5.94936708860759	0.176890619928595
chr5:55512480:AAAG	4	Long Reads (vamos)	4-6bp	7	9.98473282442748	43.3074574280681
chr5:55516983:TCAGATAATTCACTA	15	Long Reads (vamos)	7-15bp	3	3.01333333333333	0.0133333333333333
chr5:55521519:AAAAAAC	7	Long Reads (vamos)	7-15bp	4	3.91566265060241	0.175727299441669
chr5:55522691:TTTTG	5	Long Reads (vamos)	4-6bp	7	7.47692307692308	1.53822301729278
chr5:5552441:TTTAT	5	Long Reads (vamos)	4-6bp	8	8.11811023622047	0.438320209973753
chr5:55529236:ATACACACAAAAGTATATAT	20	Long Reads (vamos)	16bp+	2	1.98666666666667	0.0133333333333333
chr5:55537491:AAAT	4	Long Reads (vamos)	4-6bp	12	11.9115044247788	1.06352718078382
chr5:55537628:CTGTAATCCCAGCTATTTGAGAGGCTGAGGCAGGAAAATCACTTGAACCCGGGAGGCAGAGGTTGCGGTAAGCCAAGATTGCGCCATTGCACTCCAGCCTGGGCAACAAGAGTGAAACTCCATCTCAAAAAAAAAAAAGAAAAATACAAAAAAGTTAGCCAGGCATGGTGGCAGGCAC	178	Long Reads (vamos)	16bp+	4	3.96116504854369	0.0376927470017133
chr5:55539468:AAAAATAAAT	10	Long Reads (vamos)	7-15bp	3	3.27586206896552	0.201499250374813
chr5:5554284:ACAAAA	6	Long Reads (vamos)	4-6bp	8	7.79259259259259	0.583526810392482
chr5:55544818:TTAT	4	Long Reads (vamos)	4-6bp	7	7.10091743119266	0.31379544682297
chr5:55552665:TGTT	4	Long Reads (vamos)	4-6bp	8	8.05833333333333	0.357913165266106
chr5:55559191:AAAAAAACAAAAACCA	16	Long Reads (vamos)	16bp+	3	2.96521739130435	0.104042715484363
chr5:55563801:AAAAACAAACAAGCAAAA	18	Long Reads (vamos)	16bp+	4	4.01869158878505	0.490213366249339
chr5:55563906:TTGTTGTTGTTT	12	Long Reads (vamos)	7-15bp	2	2.02816901408451	0.0277665995975855
chr5:55568109:TTATATATATGATATATATATAATATATATATCATATATATG	42	Long Reads (vamos)	16bp+	3	2.75925925925926	0.184492904119072
chr5:55575771:AAACTATCCCA	11	Long Reads (vamos)	7-15bp	3	2.9746835443038	0.0249918857513794
chr5:55581548:AAAAAAAAAAA	11	Long Reads (vamos)	7-15bp	4	3.72727272727273	0.474670367800139
chr5:55582072:ATCT	4	Long Reads (vamos)	4-6bp	17	16.9767441860465	1.19476744186047
chr5:55595165:TTTTA	5	Long Reads (vamos)	4-6bp	7	8.20560747663551	7.54223241050961
chr5:5559610:CATTTTAGGTTGACTGTCTATGTAGAAATCTTTC	34	Long Reads (vamos)	16bp+	2	2	0
chr5:55605556:TGGGCAAAGTCAACTTAAAATCTGGAAAGAATCCACCATTCTAGATGCCTT	51	Long Reads (vamos)	16bp+	2	2	0
chr5:55606802:GGCGCAGTGGCTCACTCCTGTAATCCCAGCACATTAGGAGGCTGAGGCGGGCAGATCACCTGAGGTCGGGAGTTGGAAACCAGCCTGACCAACATGGAGAAACCCCGTCTCTACTAAAAATACAAAATTAGCCGGGCATGGTGGTGCATGCCTGTAATCCCAGCTACTCAGAAGGCTGAGGCAGGAGAATCGCTTGAACCCGGGAGGCAGAGGTTATGGTGAGCTGAGATTGTGCCATTGCACTCCAGCCTGGGCAACAAGAGCAAAACTCTGTCTCAAAAAAAAAAAAAAAAAAGAAAAGAGAAAGAAAAA	312	Long Reads (vamos)	16bp+	2	2	0
chr5:5561119:ATATATATATACA	13	Long Reads (vamos)	7-15bp	3	2.96638655462185	0.286996154393961
chr5:55612825:TGTAAAATGGACCAATCAGCACCC	24	Long Reads (vamos)	16bp+	3	2.98901098901099	0.010989010989011
chr5:55613844:TCAAGGTTTGTAAATACACCAATTAGCACTCTGTGTCTAGCTCAAGGTTTGTAAACCACCAATCAGCACCCTGTGTCTAGCTCAAGGTTTGTAAATGCACCAATCAGTGCTCTGTGTCTAGCTAATCTAGTGGGGACTTGGAGAACTTTTTTGTCTAAC	159	Long Reads (vamos)	16bp+	4	3.90217391304348	0.0892259913999044
chr5:55615478:GTTATGCCATAGTTAGTAAT	20	Long Reads (vamos)	16bp+	2	1.97647058823529	0.023249299719888
chr5:55616112:AGAGACAGAGACAAAGAGGAAGTCAGAGAGAAAG	34	Long Reads (vamos)	16bp+	2	2.01298701298701	0.012987012987013
chr5:55617648:TGTAAAATGGACCAATCAGCA	21	Long Reads (vamos)	16bp+	3	2.975	0.0246835443037975
chr5:55638296:AGCCCATTTAATGGAACAGGATAGAA	26	Long Reads (vamos)	16bp+	2	2	0
chr5:55640286:TTTAAACCTTTGCT	14	Long Reads (vamos)	7-15bp	2	2.05813953488372	0.0554035567715458
chr5:5564181:AAGTACATGTCTATAACCAT	20	Long Reads (vamos)	16bp+	2	2	0
chr5:55644331:CTATTTGTTTT	11	Long Reads (vamos)	7-15bp	2	2.79824561403509	0.905837602856699
chr5:55654809:CATTCAATAAATGTTA	16	Long Reads (vamos)	16bp+	2	1.98837209302326	0.0116279069767442
chr5:55665546:AAAAAAAAAAAAAG	14	Long Reads (vamos)	7-15bp	2	2.33009708737864	0.242908814011041
chr5:55667714:TTTTA	5	Long Reads (vamos)	4-6bp	7	7.11206896551724	0.482983508245877
chr5:55668388:TTTATTTTTTA	11	Long Reads (vamos)	7-15bp	2	2.01428571428571	0.0142857142857143
chr5:55671315:TTTTATAA	8	Long Reads (vamos)	7-15bp	4	4.05714285714286	0.0928571428571429
chr5:55677260:AAACATTAAAAAATAAAAACAT	22	Long Reads (vamos)	16bp+	2	2.05128205128205	0.0492840492840493
chr5:55678645:TTTGTTTTTTT	11	Long Reads (vamos)	7-15bp	3	3.14615384615385	1.16451997614788
chr5:55682860:AGCTGTGTTTCAGTAA	16	Long Reads (vamos)	16bp+	2	2	0
chr5:55682975:AAAGAGGGAGGGAGGGAGGGAAG	23	Long Reads (vamos)	16bp+	2	2	0.0285714285714286
chr5:55694687:TCCCC	5	Long Reads (vamos)	4-6bp	9	8.45038167938931	0.75713446858485
chr5:55695786:CCTCCCTCCCGGACGGGGCGGCTGGCCGGGCGGGGGGCTGACCCCCCCA	49	Long Reads (vamos)	16bp+	41	37.2898550724638	30.294932825558
chr5:55709832:GAGGCAGGCAGATCAA	16	Long Reads (vamos)	16bp+	2	1.96052631578947	0.0384210526315789
chr5:55710067:AAAAAAAAGAA	11	Long Reads (vamos)	7-15bp	4	3.56060606060606	0.660421003932454
chr5:55713786:ATATCTCTTTAAGTCTTTATCACAGCTCTAGAAATG	36	Long Reads (vamos)	16bp+	2	2	0
chr5:55719478:TTGTTTTTCTT	11	Long Reads (vamos)	7-15bp	3	2.87931034482759	0.124437781109445
chr5:55732977:CTTCCTCCTTTCTTTCCTTTTC	22	Long Reads (vamos)	16bp+	9	8.8796992481203	0.803599908863067
chr5:55733207:CTTCT	5	Long Reads (vamos)	4-6bp	9	8.8030303030303	0.831135785334259
chr5:55734306:CTAACTATTCTCAAATATTT	20	Long Reads (vamos)	16bp+	2	2	0
chr5:55735936:TTGGGAGGCTGAGGCAGGAGGCTCACTTGAGGCCAGAAATTGGAGACCAGCCTGGGCAACACAGGGAGACTC	72	Long Reads (vamos)	16bp+	2	2	0
chr5:55736253:AAAAATAAATA	11	Long Reads (vamos)	7-15bp	3	3.2621359223301	0.450218922520464
chr5:557420:CACACTGCCCGGATCACCACACTGCCTAGACTACTCACCCTGCCCAGACCACCACACTGCCTGGAGCACT	70	Long Reads (vamos)	16bp+	11	10.0839694656489	8.15443335290663
chr5:5574569:AAGGTGTTGGCAGGGATGGTTCCTTCTGAGGCTGTGAGGTGCCTATTCCCTGGTGTCTGGTGAGGCTGACAATCTTAGTG	80	Long Reads (vamos)	16bp+	2	2	0
chr5:55748543:AATGAAAATCACT	13	Long Reads (vamos)	7-15bp	3	2.65979381443299	0.22680412371134
chr5:55760497:GGTTGGAGGGATGGATG	17	Long Reads (vamos)	16bp+	2	1.98630136986301	0.0136986301369863
chr5:5577216:CTTGGAAGCTTCTA	14	Long Reads (vamos)	7-15bp	2	1.93243243243243	0.0638652350981118
chr5:55779428:TCTGCCCTATGAG	13	Long Reads (vamos)	7-15bp	3	2.86904761904762	0.115174985656913
chr5:55780868:TAGTTTAACTTAGTTTAATAG	21	Long Reads (vamos)	16bp+	3	3	0
chr5:55783633:GATG	4	Long Reads (vamos)	4-6bp	18	17.4416666666667	8.55119047619048
chr5:55796797:TTTTCTTT	8	Long Reads (vamos)	7-15bp	7	6.80434782608696	2.81545541098064
chr5:55812508:AGCCGAGATTGCGCCACTGCACTCCAGC	28	Long Reads (vamos)	16bp+	2	1.7962962962963	0.163724472135687
chr5:55814835:ACTTTAATGATT	12	Long Reads (vamos)	7-15bp	2	2	0
chr5:55815756:TCTTTTCTTTT	11	Long Reads (vamos)	7-15bp	3	3.16379310344828	0.346851574212894
chr5:5581912:AAGGTCCTTTTGAGGACAAGCGGTCTATTGCGGG	34	Long Reads (vamos)	16bp+	3	2.98666666666667	0.0133333333333333
chr5:55833932:AAAAC	5	Long Reads (vamos)	4-6bp	6	5.912	0.338967741935484
chr5:55835484:TTTTTA	6	Long Reads (vamos)	4-6bp	6	6.36641221374046	0.387786259541985
chr5:55847244:AAAT	4	Long Reads (vamos)	4-6bp	10	10.3790322580645	0.822646210333071
chr5:55852156:ATTTT	5	Long Reads (vamos)	4-6bp	6	6.08771929824561	0.116131035553485
chr5:5585818:CTGATGCAA	9	Long Reads (vamos)	7-15bp	3	2.9746835443038	0.0506329113924051
chr5:55864282:ACACACACACACACACACACACCACACATATACATCACACACACCACACTACACACACACACACACACC	69	Long Reads (vamos)	16bp+	5	4.8695652173913	0.136645962732919
chr5:55864684:CACACATACCACACACACTCTACACACACACCATTCACACATATACTATG	50	Long Reads (vamos)	16bp+	4	3.73451327433628	0.214601769911504
chr5:55867077:TGTGTGTGTGCA	12	Long Reads (vamos)	7-15bp	20	19.7111111111111	5.14726368159204
chr5:558670:GGGGCGCTGAGCAGGTGCTTTTGCCTTTCCAGCCCCTTTTCTGATGGTCCTCACGGAGGATGGGCCGCCTCCC	73	Long Reads (vamos)	16bp+	7	6.8936170212766	0.16060398078243
chr5:55867452:AATGAAATCATCAAAATATT	20	Long Reads (vamos)	16bp+	2	2	0
chr5:55872597:GAAGAAAGGAAGTGGGGGAAGGAGG	25	Long Reads (vamos)	16bp+	2	1.98611111111111	0.0138888888888889
chr5:55881301:AAAAAG	6	Long Reads (vamos)	4-6bp	6	5.63970588235294	0.824782135076253
chr5:55887729:CCTGTAGTCCCAGCTACTCGGGAGGCTGAGGCAGGAGAATGGCATGAACCCAGGAGGTGGAGCTTGCAGTGAGCCAAGATCGCCACCGTACTCCAGCCTGGGTGACAGAGCAAGACTCTGTCTCAAAAAAAAAAAGAAAAAATTAGCCCGGCGTGGTGGTGCGGA	165	Long Reads (vamos)	16bp+	2	2	0
chr5:5588849:GCCACCACCAGA	12	Long Reads (vamos)	7-15bp	2	1.95833333333333	0.0404929577464789
chr5:55889138:ATATTGAACTAAAGGTTT	18	Long Reads (vamos)	16bp+	2	1.98717948717949	0.0128205128205128
chr5:55898555:TTAATATGTTATTTTAAAAAGATTTTAAATAACATA	36	Long Reads (vamos)	16bp+	5	5.390625	0.31865157480315
chr5:55901571:ATT	3	Long Reads (vamos)	2-3bp	16	16.0992366412214	2.99776864357017
chr5:55909335:GCTGCTATGAACAGAT	16	Long Reads (vamos)	16bp+	2	2.01298701298701	0.012987012987013
chr5:55910158:CATTCTTGATATTATCTTTT	20	Long Reads (vamos)	16bp+	2	1.98701298701299	0.012987012987013
chr5:55913079:TTTTTG	6	Long Reads (vamos)	4-6bp	4	4.15454545454545	0.994245204336947
chr5:55922712:ATACTATTTTCATGTAATACTATACTTCT	29	Long Reads (vamos)	16bp+	4	3.9873417721519	0.0126582278481013
chr5:55927304:CAAAAAACAAAAAAA	15	Long Reads (vamos)	7-15bp	2	2.01162790697674	0.0116279069767442
chr5:55942575:TGTAGATACTCAATATACCTACTAAC	26	Long Reads (vamos)	16bp+	2	2	0
chr5:55948538:TATATTGATATATGTGTGTA	20	Long Reads (vamos)	16bp+	4	4	0.0459770114942529
chr5:55963962:TAAAATCTAAAAACTACATTAATTAAAATCTAAAAA	36	Long Reads (vamos)	16bp+	3	2.99090909090909	0.00909090909090909
chr5:55966545:AAATACTGAAGTGATTAAGAATGAGGTATATTAATGACTGTAACTCACTATG	52	Long Reads (vamos)	16bp+	2	2	0
chr5:55970903:AAAAC	5	Long Reads (vamos)	4-6bp	7	7.08108108108108	0.147911547911548
chr5:55975974:TTAAATTACTGAC	13	Long Reads (vamos)	7-15bp	2	2	0
chr5:55988371:TAGGACTATTTAGAGTTTAACATAACAGTCAAACAAAACATCATCAAAAAATA	53	Long Reads (vamos)	16bp+	2	2	0
chr5:55988947:AAAAAAATAAA	11	Long Reads (vamos)	7-15bp	2	2.25688073394495	0.211179068977234
chr5:55992764:TGCTCACTCCAATCCTTAAA	20	Long Reads (vamos)	16bp+	2	2	0
chr5:55999432:TTGTAGTGAGCCAAGA	16	Long Reads (vamos)	16bp+	3	2.98795180722892	0.0120481927710843
chr5:56004336:AAAAAGAAAAGAAAG	15	Long Reads (vamos)	7-15bp	2	2.03669724770642	0.0912334352701325
chr5:56005127:CCCCT	5	Long Reads (vamos)	4-6bp	12	11.5514705882353	0.767701525054466
chr5:56013909:TTTTTATTTTTTTTA	15	Long Reads (vamos)	7-15bp	2	1.92380952380952	0.0710622710622711
chr5:56014439:CCTCACCTCCCGGACAGGGCGGCTGGCCGGGTGGGGGGCTGACCCCCCCACCTCCCTCCCGGACGGGGCGGCTGCCGGGCAGAGGGACTCCTCACTTCTCAGACGGGGCGGC	112	Long Reads (vamos)	16bp+	9	8.90225563909774	0.149464570517202
chr5:56015948:GAGAGG	6	Long Reads (vamos)	4-6bp	14	13.7407407407407	0.671088999447208
chr5:56016928:TTTATTTTTATTTTTATTTTTTTATTTTTTTTTTGAGACTGAATCTCGCTCTGTCGCCCAGGCTGGAGTGCAGTGGCACGATCTCGGCTCACTGCAAGCTCCGCCTCCCAGGTTCACGCCATTCTCCTGCCTCAGCCTCCCGAGCAGCTGGGACTACAGGCGCCCGCCACCGTGCCTGGCTAACTTTTTTGTATT	195	Long Reads (vamos)	16bp+	2	2	0
chr5:56026810:AAAAAATT	8	Long Reads (vamos)	7-15bp	5	5.10236220472441	0.695788026496688
chr5:56027262:TTAAGAGCCTGTGCTTTGGAATCA	24	Long Reads (vamos)	16bp+	2	1.98863636363636	0.0113636363636364
chr5:56027460:GTATAAAAGTGGTCA	15	Long Reads (vamos)	7-15bp	2	1.98863636363636	0.0113636363636364
chr5:56029315:AAAT	4	Long Reads (vamos)	4-6bp	6	6.25	0.310606060606061
chr5:56030351:GCAGTGGCTCATGCCTGTAATCCCAGCACTTTGGGAGCCTGAGGCAGGCGGATCATGAGATCAGGAGATCAAGACCATCCTGGCTAACACAGTGAA	96	Long Reads (vamos)	16bp+	2	2	0
chr5:56034471:AAATTATAAATAGTTAAATA	20	Long Reads (vamos)	16bp+	3	2.9873417721519	0.0126582278481013
chr5:56038233:TTTA	4	Long Reads (vamos)	4-6bp	9	9.45833333333333	0.737745098039216
chr5:56038760:CCTCCCAGATGGGGTGGTGGCCGGGCAGAGGGGCTCCTCACTTCCCAGTAGGGGCGGCCGGGCAGAGGCGCCCCTCACCTCCCGGACGAGGCGGCTGGCCGGGCGGGGGGCTGACCCCCCCACCTC	126	Long Reads (vamos)	16bp+	3	2.60377358490566	0.260557053009883
chr5:56039093:CGCTCCTCACTTCCCAGACGGGGTGGCGGCCGGGCAGAGG	40	Long Reads (vamos)	16bp+	3	3	0
chr5:56039543:AGAGGGAGACCGTGGAAAGAGAGGG	25	Long Reads (vamos)	16bp+	2	2	0
chr5:56053233:TGGCAGAGAAGGAGAGAAGAG	21	Long Reads (vamos)	16bp+	2	1.96	0.0389189189189189
chr5:56074978:AAC	3	Long Reads (vamos)	2-3bp	14	14.2338709677419	4.3269735116706
chr5:56082823:ACTGTACTTTCTATTTTTTTTTTTTTTTTTTGAG	34	Long Reads (vamos)	16bp+	2	1.99193548387097	0.0405848413322843
chr5:56086078:GGCAGATCACGAGGTCA	17	Long Reads (vamos)	16bp+	2	2	0
chr5:56086822:TTTTTTTTTTTTTTTTTTGAGACGGAGTCTCTTATTCTGTCACTCAGGCTGGAGTGCAATGGTTGTGATCTCAGCTCACTGCAGCCTCTGCCTCCTGAGTTCAAGCGATTCTTCTGCCTCAACCTCCCAAGTAGCTGGGATTACAGGTGCACACCACCACACCTGGCTAATTTTTGTACTTTTAGTAGAAACAGGGCTTTGCCATGTTGGCCAGGCTGGTCTCAAACTCCTGACCTCGGGTGATCCGCTAGCCTCGGCCTCCCAAAGTGTTGGGATTACAGGCATGAGCCACCGAACCCGGCCAAGTGAGATGATCTTTTTTTTTTT	327	Long Reads (vamos)	16bp+	2	1.98571428571429	0.0142857142857143
chr5:56088321:AAAAAAAAAACAA	13	Long Reads (vamos)	7-15bp	2	2.03418803418803	0.774683171234895
chr5:56090640:CAAAAAAAACAAAA	14	Long Reads (vamos)	7-15bp	3	2.67226890756303	0.222190571143712
chr5:56092870:AAAT	4	Long Reads (vamos)	4-6bp	10	9.84615384615385	0.389920424403183
chr5:56098365:AACAACTTAACAGTCTGATGCCA	23	Long Reads (vamos)	16bp+	2	2	0
chr5:5610528:TGGGCTGCGGGTGAGCCTTCTCAATAGACATTCCTACAGGAGGCAAGAGGAGGCTTCGCATGGCACGTGGCA	72	Long Reads (vamos)	16bp+	6	5.23140495867769	4.86267217630854
chr5:56109949:GGAGGTTGCAGTGAGCTGAGATTGCACCACTG	32	Long Reads (vamos)	16bp+	2	2	0
chr5:56110067:TATCTATATC	10	Long Reads (vamos)	7-15bp	3	3.02197802197802	0.0217338217338217
chr5:56115214:AATA	4	Long Reads (vamos)	4-6bp	8	7.50819672131148	0.714808291559409
chr5:56118625:AAAAT	5	Long Reads (vamos)	4-6bp	8	7.33064516129032	1.01986624704957
chr5:56126143:ATAAA	5	Long Reads (vamos)	4-6bp	6	6.02678571428571	0.0983751608751609
chr5:56130926:CAAAACTGGAAAACAAAAAGAA	22	Long Reads (vamos)	16bp+	2	2	0
chr5:56131149:AAAAACAACAAAA	13	Long Reads (vamos)	7-15bp	2	1.97247706422018	0.027013251783894
chr5:5613204:AGCATTTTGGTAAAT	15	Long Reads (vamos)	7-15bp	2	1.98701298701299	0.012987012987013
chr5:56135211:TTCC	4	Long Reads (vamos)	4-6bp	13	12.2246376811594	10.0878557071829
chr5:56135294:CTTT	4	Long Reads (vamos)	4-6bp	24	24.0074074074074	5.4253178551686
chr5:56142863:TGCAGAGAAACTG	13	Long Reads (vamos)	7-15bp	2	1.98901098901099	0.010989010989011
chr5:56151495:CTAGATATAACATAT	15	Long Reads (vamos)	7-15bp	2	1.98913043478261	0.0108695652173913
chr5:56151827:TATATATATATATATGTGTGTGTG	24	Long Reads (vamos)	16bp+	6	5.77868852459016	0.190285869123425
chr5:56153262:AAC	3	Long Reads (vamos)	2-3bp	10	9.57142857142857	1.78934624697337
chr5:56155887:ATACACATACATATATGGATAC	22	Long Reads (vamos)	16bp+	2	2.01282051282051	0.0128205128205128
chr5:56164093:AAAACAAACAA	11	Long Reads (vamos)	7-15bp	2	2.05333333333333	0.0781981981981982
chr5:56166073:TCTT	4	Long Reads (vamos)	4-6bp	55	54.9029850746269	20.4792391426327
chr5:561731:ACACAGGCCCCCGCAGAGGGGTTCAGCTCAGGGGACGGCGACG	43	Long Reads (vamos)	16bp+	62	61.9124087591241	464.94815371404
chr5:5619049:AAAAAAAAAAAA	12	Long Reads (vamos)	7-15bp	4	3.66165413533835	0.695260879471406
chr5:56202937:TAGAATGCACTTTAA	15	Long Reads (vamos)	7-15bp	2	1.97368421052632	0.0259649122807018
chr5:56208413:TATT	4	Long Reads (vamos)	4-6bp	7	6.60204081632653	0.365768988007574
chr5:56218772:CACACACACAGAGAGAGAGAGAGA	24	Long Reads (vamos)	16bp+	2	1.9375	0.0846518987341772
chr5:56232586:CAACAAGATCATAAGCTTATA	21	Long Reads (vamos)	16bp+	2	2	0
chr5:56234246:TTCAGGATTAAACTCC	16	Long Reads (vamos)	16bp+	2	2	0
chr5:56238777:CATACA	6	Long Reads (vamos)	4-6bp	8	7.87704918032787	0.257485435577835
chr5:56240931:TTCAGACATGTTAGTATGAGTCTAT	25	Long Reads (vamos)	16bp+	2	2	0
chr5:56242288:CAAAAA	6	Long Reads (vamos)	4-6bp	10	10.2698412698413	0.886603174603175
chr5:56246664:ATATATATACATACAT	16	Long Reads (vamos)	16bp+	3	3.01785714285714	0.0537323037323037
chr5:56249252:AGCTGATTGGTCCATTTTACAGAG	24	Long Reads (vamos)	16bp+	7	6.73214285714286	0.215894465894466
chr5:56256934:GGTTCAAAGCCTGGA	15	Long Reads (vamos)	7-15bp	2	2	0
chr5:56257121:TCTTTCTTTCTTTC	14	Long Reads (vamos)	7-15bp	12	11.7575757575758	0.88734674994217
chr5:56258205:GCTCCTCACTTCCCAGACGGGGCGGCCGGGCAGAGGTGCTCCCCACATCCCAGACGATGGGCGGCCGGGCAGAAACGCTCCTCACTTCCTAGACGGGATGACGGCCGGGAAAAGGT	116	Long Reads (vamos)	16bp+	2	2	0
chr5:56258844:AGGGGG	6	Long Reads (vamos)	4-6bp	6	5.48031496062992	0.71191101112361
chr5:56263080:CAAAACAAACAAA	13	Long Reads (vamos)	7-15bp	2	2.33333333333333	0.224561403508772
chr5:56265456:TTCA	4	Long Reads (vamos)	4-6bp	7	7.27586206896552	0.810194902548726
chr5:56273636:GCTGGAGCAATACTGCT	17	Long Reads (vamos)	16bp+	2	2	0.0253164556962025
chr5:56278110:ATGA	4	Long Reads (vamos)	4-6bp	6	5.7029702970297	0.310891089108911
chr5:56278291:GGCTTAGGGCTATTCGAGGGAAGGGCAGTAAATACATTTATATGACAG	48	Long Reads (vamos)	16bp+	2	2	0
chr5:56282065:GTGAGAGAGAGAGAGAGA	18	Long Reads (vamos)	16bp+	2	2.14018691588785	0.140539587374361
chr5:56282771:AAGGAGGGGAAGTGCCCATTAGCTGGCATATGGGAGCCTGGGAGACTGGTTTCAGCTGAGG	61	Long Reads (vamos)	16bp+	2	2	0
chr5:56287707:CAAA	4	Long Reads (vamos)	4-6bp	7	6.96551724137931	0.155322338830585
chr5:56288848:AACGTTTGCTAACTACTGCTA	21	Long Reads (vamos)	16bp+	3	2.98850574712644	0.0114942528735632
chr5:56295792:TCTGGTGGGACCTTGGAGAACCTTTATGTCTAGCTCAGGGATTGTAAATACACCACTCTGCACTCTGTATCTAGCTCAAGGTTTGTAAACACACCAATCAGCACCCTGTGTCTAGCT	117	Long Reads (vamos)	16bp+	3	3	0
chr5:56309204:AAGG	4	Long Reads (vamos)	4-6bp	8	8.06363636363636	0.408757297748123
chr5:5630948:GTATATATGGGCCTGCATGTGTG	23	Long Reads (vamos)	16bp+	3	2.96103896103896	0.0379357484620643
chr5:56318532:AAAACAAAA	9	Long Reads (vamos)	7-15bp	3	3.03157894736842	0.0947368421052632
chr5:56330091:CCTTTTTCTCTTTCCTT	17	Long Reads (vamos)	16bp+	3	2.97115384615385	0.0671209858103062
chr5:56333854:ATTTCAATTAAAGTTTTATCAAAA	24	Long Reads (vamos)	16bp+	2	2	0
chr5:56341326:CCTT	4	Long Reads (vamos)	4-6bp	11	11.2222222222222	3.89846743295019
chr5:56341370:TCTTTCTTTCTTTCTTTCTCTCTCTCTCTTTCTTTCTCTCTC	42	Long Reads (vamos)	16bp+	3	2.58947368421053	0.244568868980963
chr5:56349012:AAAT	4	Long Reads (vamos)	4-6bp	7	7.21008403361345	1.81142287423444
chr5:56349436:TATGGGGTCACCGTCATATC	20	Long Reads (vamos)	16bp+	3	2.55555555555556	0.249221183800623
chr5:56357016:AAAAAAGA	8	Long Reads (vamos)	7-15bp	4	3.84732824427481	0.284204345273048
chr5:56364319:GCAAACCATGCCTGGAACTCTTCTT	25	Long Reads (vamos)	16bp+	2	1.98936170212766	0.0106382978723404
chr5:56371908:TCCCTC	6	Long Reads (vamos)	4-6bp	11	10.8015267175573	0.591074574280681
chr5:56372337:GCCTCTGCCCGGCCGCCACCCCGTCTGGGAAGTGAGGAGC	40	Long Reads (vamos)	16bp+	11	11.8478260869565	2.08616312281815
chr5:56376634:CTCCTCTCGACATT	14	Long Reads (vamos)	7-15bp	2	1.97183098591549	0.0277665995975855
chr5:56397728:GGCAGAGACACTCCTCAGTTCCCAGACGGGGTCGCAGCCGGGCAGAGGCACTCCTCACATCCCAGACGGGGGTGGCGGGGCAGTGGCGCTCCCCACATCTCAGACTATGGGCGGCTG	117	Long Reads (vamos)	16bp+	4	3.97183098591549	0.0277665995975855
chr5:56398641:GGAGAG	6	Long Reads (vamos)	4-6bp	9	9.3587786259542	0.877980035231944
chr5:5640156:TTTTTG	6	Long Reads (vamos)	4-6bp	5	5.32203389830508	0.459510357815443
chr5:56417486:GTTGTTGTTGTTT	13	Long Reads (vamos)	7-15bp	3	3.04301075268817	0.0416082281439925
chr5:56431721:AAAAAAAAAAAAG	13	Long Reads (vamos)	7-15bp	2	2.00826446280992	0.158264462809917
chr5:56436350:CTGTCTCTGT	10	Long Reads (vamos)	7-15bp	8	8.2952380952381	0.748534798534799
chr5:56457005:TTTTG	5	Long Reads (vamos)	4-6bp	6	5.5948275862069	1.13005997001499
chr5:56458890:CCTT	4	Long Reads (vamos)	4-6bp	25	25.0300751879699	1.87787650945546
chr5:56461561:AAAATCACTCATTGTTTCATAACTTAAAAAGAAAAACACTCAACC	45	Long Reads (vamos)	16bp+	2	2	0
chr5:56463751:AAC	3	Long Reads (vamos)	2-3bp	12	12.1782945736434	0.99140019379845
chr5:56472359:GGCGTGGTGGCTCACGTCTGTAATCCCAGCACTTTGGGAGGCCGAGGAAGGCGGATCATGAGGTCAGGAGATCGAGACCATCCTGGCTAACACGGTGAAACCCAGTCTCTACTAAAAATACAAAAA	126	Long Reads (vamos)	16bp+	2	1.98591549295775	0.0140845070422535
chr5:56472660:AGCTACTTGGGAGGCTGAGGCAGGAGTATTGCTTGAACCCAGGAGGTGGAGGTTTTAGTGAGCTGAGATTGCACCATTGCACTCCAGCCTGGGCAACAGAGTGAGACTCTGTCTCAAAAAAAAAAAGAAAAAGAAAAA	138	Long Reads (vamos)	16bp+	2	2	0
chr5:56488132:TCTGGTGGAGACTTGGAGAACTTTTATGTCTAGCCAGAGGATTGTATATGCACCAACCAGCACTCTGTGTCTAGCTCAGGGTTCGTGGATGCACCAATCAGCACTCTGTATCTAGCTTA	119	Long Reads (vamos)	16bp+	3	2.9468085106383	0.0509036833676504
chr5:56488671:CAGGAGGAATGAACAACTCCAGA	23	Long Reads (vamos)	16bp+	2	1.98717948717949	0.0128205128205128
chr5:56495638:AGATAAAAATTATAACACAATATTGAAAAGGATGTGAAGAAATACACACTTTCAT	55	Long Reads (vamos)	16bp+	2	2	0
chr5:56498282:TGATTGGTCCATTTTACAGAGAGC	24	Long Reads (vamos)	16bp+	3	2.84615384615385	0.131623931623932
chr5:56498416:AGCTAGACACAGAGCGCTGATTGGTGCATTCACAAACCCTG	41	Long Reads (vamos)	16bp+	3	3	0
chr5:56506300:CAAGGATTCCTTGACTTAAG	20	Long Reads (vamos)	16bp+	1	1.31868131868132	0.21953601953602
chr5:56518539:CTCTCTCTCCCTCTCTCT	18	Long Reads (vamos)	16bp+	2	2.33333333333333	0.245614035087719
chr5:56527197:GGGCAGGGCT	10	Long Reads (vamos)	7-15bp	2	2.20689655172414	0.165998396150762
chr5:56528939:ATATATATATACACACACAT	20	Long Reads (vamos)	16bp+	5	4.57692307692308	0.432021466905188
chr5:56529096:CATCATAATTCATATATATATGATGGAATA	30	Long Reads (vamos)	16bp+	2	2	0
chr5:56537022:TATATGA	7	Long Reads (vamos)	7-15bp	4	4.11458333333333	0.144627192982456
chr5:56545153:TGCTTCCCCTTCAGCCTAAAAGGTTTCAACAGTTAG	36	Long Reads (vamos)	16bp+	2	1.98913043478261	0.0108695652173913
chr5:56551093:AAAAAAAAAAAG	12	Long Reads (vamos)	7-15bp	3	2.93333333333333	0.230812324929972
chr5:5655219:ATCCCATTACTGGGTATATGCCCTCCTTCTCAGATAAATCTTTCTACCAAAA	52	Long Reads (vamos)	16bp+	2	2	0
chr5:56556890:ACAGGTGGATCACTTGAGGTCAGGAGTTTGAGACCAGCCTGGCCAACGTGGAGAAACCCCATCTCT	66	Long Reads (vamos)	16bp+	2	2	0
chr5:5655751:CATATGTACCTTT	13	Long Reads (vamos)	7-15bp	2	2	0
chr5:56561084:GAAGGTGAGAGAT	13	Long Reads (vamos)	7-15bp	2	1.98765432098765	0.0123456790123457
chr5:5657333:AATAACCCACCCCTCAATTTGC	22	Long Reads (vamos)	16bp+	2	2	0
chr5:56575760:ATACAATGTGTTGTGTTTTAAGC	23	Long Reads (vamos)	16bp+	2	2	0
chr5:56585030:AAAAAAAAAAAAAG	14	Long Reads (vamos)	7-15bp	3	3.39393939393939	0.56118436271108
chr5:56590751:TGAAGCGCAGTGGTG	15	Long Reads (vamos)	7-15bp	2	1.9873417721519	0.0126582278481013
chr5:56598482:AAAAAAAAAAAAAA	14	Long Reads (vamos)	7-15bp	3	3.18796992481203	0.426520847573479
chr5:56606482:TTTCTTT	7	Long Reads (vamos)	7-15bp	5	5.48507462686567	0.762933453035574
chr5:56609517:TTCTTATTAATGTAT	15	Long Reads (vamos)	7-15bp	5	4.96938775510204	0.0299810645907848
chr5:56612339:AAAAAAACAACAAC	14	Long Reads (vamos)	7-15bp	3	3.2	0.16140350877193
chr5:56631476:GAATAGGCAAATTCATG	17	Long Reads (vamos)	16bp+	2	1.98765432098765	0.0123456790123457
chr5:56635990:TTTTTTTTTTTTTT	14	Long Reads (vamos)	7-15bp	4	4.25547445255474	1.41219407471018
chr5:56639874:AGTCCTACATCCTCCACAC	19	Long Reads (vamos)	16bp+	2	1.98630136986301	0.0136986301369863
chr5:56664220:TTTAACAAGCAAAAAA	16	Long Reads (vamos)	16bp+	2	1.96629213483146	0.0329417773237998
chr5:56667816:TAATAAAATTAATAT	15	Long Reads (vamos)	7-15bp	2	2	0
chr5:56667886:ATATTTTAATATAAAATATTCA	22	Long Reads (vamos)	16bp+	2	2.05405405405405	0.0518326545723806
chr5:56690141:TGC	3	Long Reads (vamos)	2-3bp	8	7.6504854368932	0.896249762040739
chr5:56691973:TGAGTGTGTGTG	12	Long Reads (vamos)	7-15bp	2	1.94520547945205	0.0525114155251142
chr5:56693740:AAAATAAACAAAT	13	Long Reads (vamos)	7-15bp	3	2.88461538461538	0.103061986557132
chr5:56718306:TTCATATGTGTGTGTATG	18	Long Reads (vamos)	16bp+	2	2	0
chr5:5671933:CTGGTGTCCTGCAGGGCTGTGTAC	24	Long Reads (vamos)	16bp+	7	6.9622641509434	0.0366576819407008
chr5:56724692:CTTGTAAATTTAAGATC	17	Long Reads (vamos)	16bp+	3	2.82105263157895	0.148488241881299
chr5:56725567:TTTTAAAAAATTTAAAAACTTAAAGTATAA	30	Long Reads (vamos)	16bp+	3	2.68131868131868	0.21953601953602
chr5:5672704:TATG	4	Long Reads (vamos)	4-6bp	13	13.1160714285714	0.481901544401544
chr5:5673013:TTTATTTATTTAAT	14	Long Reads (vamos)	7-15bp	2	2.02409638554217	0.0238025271818983
chr5:56733943:ATGGAAACTTTGAATGTGATCATTAGAGTGCACCC	35	Long Reads (vamos)	16bp+	2	2.01176470588235	0.0117647058823529
chr5:567403:AGAATGAACACCCAGGCCATGCAGAGAATGCCCAGAACAAGAGAGAGAGAGAGAGAGCAGTGGACAGAAGACTCAAGCAGGCAAGTCCCAGGAACATCTGTAAAGATG	108	Long Reads (vamos)	16bp+	2	2	0
chr5:56740713:AAAC	4	Long Reads (vamos)	4-6bp	8	7.9051724137931	0.486581709145427
chr5:56752983:TGTGCGTGTGTG	12	Long Reads (vamos)	7-15bp	2	1.97183098591549	0.0277665995975855
chr5:56757904:AAAC	4	Long Reads (vamos)	4-6bp	10	9.91472868217054	0.922359496124031
chr5:56759249:AACATTTAGAATTT	14	Long Reads (vamos)	7-15bp	2	2.01298701298701	0.012987012987013
chr5:5677570:TGTGCTCTAGCATATGTCATACCATGTGCTCTAGCATGTGTAGCG	45	Long Reads (vamos)	16bp+	12	11.9514563106796	0.0662478583666476
chr5:56776149:AAAAAG	6	Long Reads (vamos)	4-6bp	7	7.06617647058824	1.69188453159041
chr5:56785009:TTAT	4	Long Reads (vamos)	4-6bp	10	9.99090909090909	0.57789824854045
chr5:56789913:ATATATAGTATATGTATACACACACCACATTTATGTGTGT	40	Long Reads (vamos)	16bp+	3	2.63541666666667	0.234100877192982
chr5:56791826:TGTATATATATATGTGTG	18	Long Reads (vamos)	16bp+	9	9.15441176470588	2.39820261437908
chr5:56797607:AGGAGGGAGGGAGGAA	16	Long Reads (vamos)	16bp+	2	1.97849462365591	0.0212716222533894
chr5:56808546:AATATATGGGCA	12	Long Reads (vamos)	7-15bp	10	8.01587301587302	10.271746031746
chr5:56816852:TTTGAAGTTTGCATTTGGC	19	Long Reads (vamos)	16bp+	2	1.97333333333333	0.0263063063063063
chr5:56820146:TATATGTATTATA	13	Long Reads (vamos)	7-15bp	2	2	0
chr5:56835280:AGGAGACAGGAAGGCAGGGAAG	22	Long Reads (vamos)	16bp+	6	6.74545454545455	1.78782318598832
chr5:56844170:TTTTTTTT	8	Long Reads (vamos)	7-15bp	4	4.3134328358209	0.998765570643026
chr5:56846460:ACTCAAATTGATAGTCTTCTAGGATTTTCATTCGCTA	37	Long Reads (vamos)	16bp+	2	2	0
chr5:56855113:CCTCCTCCTTTCTTCT	16	Long Reads (vamos)	16bp+	2	1.80582524271845	0.197220635827146
chr5:56866419:TGTA	4	Long Reads (vamos)	4-6bp	10	9.87037037037037	0.599861543786777
chr5:5686885:GAGAGGTAATAAAGAAAATGTGTGTTAAAAATCTCAGTTGCTCACTGTTCTTGGC	55	Long Reads (vamos)	16bp+	2	1.97222222222222	0.0273865414710485
chr5:56874608:TTTGTTTGTTT	11	Long Reads (vamos)	7-15bp	3	2.98936170212766	0.0751544269045985
chr5:56875694:AAAAC	5	Long Reads (vamos)	4-6bp	6	6.09090909090909	0.246753246753247
chr5:56882021:CAA	3	Long Reads (vamos)	2-3bp	8	8.10909090909091	0.942118432026689
chr5:56889035:ATATGTAGTGTGTTTATATGT	21	Long Reads (vamos)	16bp+	2	1.98765432098765	0.0123456790123457
chr5:56897449:TTGTTTTTT	9	Long Reads (vamos)	7-15bp	4	4.30597014925373	0.424475367523286
chr5:56901349:CATC	4	Long Reads (vamos)	4-6bp	35	34.1162790697674	2.02543604651163
chr5:56909845:CTGAGATGGGCGGGCCCGGGTGGGCAGGGA	30	Long Reads (vamos)	16bp+	2	1.9875	0.0125
chr5:56928957:CTCTCTCTCTCACACACACACA	22	Long Reads (vamos)	16bp+	3	2.70731707317073	0.208716513394642
chr5:56956786:ATCTCCTTAGTAAT	14	Long Reads (vamos)	7-15bp	2	1.97142857142857	0.0281573498964803
chr5:56962833:AAACAAGATAGGCTAACT	18	Long Reads (vamos)	16bp+	2	1.9875	0.0125
chr5:56971819:AGAT	4	Long Reads (vamos)	4-6bp	17	17.176	1.19458064516129
chr5:56996541:CCTGTAATCCCAGAAGTTTGGGAGGCCGAGGCAGGTGGATCACCTAAGGTCAGGAGTTCGAGACCAGCCTGGCCAACATGGTGAAACCCCGTCTCTACTAAAAATACAAAAATTAGCCGGGTATGGTGGCATGCACCTGTAATCCCAGCTACTCAGTAGGTGAGGCAGGAGAATCGCTGGAAGCCGGGAGGCAGAGGCTGCAATGAGCCGAGATCATGCCACTGCACTCCAGCCTGGGTGACAGAGCAAGACTCCGTCTCAAAAAAAAAAA	271	Long Reads (vamos)	16bp+	2	2	0
chr5:57001539:TGAAAAATGAAAATGTTAATTAGTATTCAACAATTATTCAATATTGTCATTGTTTACCAATATTGAATGTCAGTTAGTTTGGATTTATTAGGTTGG	96	Long Reads (vamos)	16bp+	2	2	0
chr5:57008474:AAAT	4	Long Reads (vamos)	4-6bp	11	10.1705426356589	2.73631298449612
chr5:57011370:TAATATTTTATATTA	15	Long Reads (vamos)	7-15bp	3	2.98947368421053	0.0530795072788354
chr5:57016606:TACAAAGTACATTCTCAAGGGCAGGGAGAATAT	33	Long Reads (vamos)	16bp+	4	3.94736842105263	0.178051511758119
chr5:57021055:CAGCCTGGCGAGGAG	15	Long Reads (vamos)	7-15bp	2	1.97802197802198	0.0217338217338217
chr5:57021830:TGAAGGGTAGCAAGAGAGGAAGAC	24	Long Reads (vamos)	16bp+	3	2.77551020408163	0.175888912265937
chr5:57024855:TAAGAATAACAGA	13	Long Reads (vamos)	7-15bp	2	2	0
chr5:5702786:TTTTATAAATTAAATTAA	18	Long Reads (vamos)	16bp+	2	2	0
chr5:57030991:TCTT	4	Long Reads (vamos)	4-6bp	62	61.4222222222222	34.3353233830846
chr5:57034507:AAGG	4	Long Reads (vamos)	4-6bp	13	13.1290322580645	0.763703120902177
chr5:5703452:AGTCCCTGTATACACAG	17	Long Reads (vamos)	16bp+	2	2	0
chr5:570549:TCACCTGCAGATTAGCAGTGCGGCCCCCGTGGGGTCTGCACCCAGGCGTGTGC	53	Long Reads (vamos)	16bp+	6	5.95098039215686	0.443117841195884
chr5:57058713:TTTA	4	Long Reads (vamos)	4-6bp	11	11.2142857142857	1.91371428571429
chr5:5705922:ATATTATATGTCATATAT	18	Long Reads (vamos)	16bp+	2	2	0
chr5:5705979:ATATATATTATATCATATATTAAATATAACAATACATAAT	40	Long Reads (vamos)	16bp+	5	5	0
chr5:57065726:TTTC	4	Long Reads (vamos)	4-6bp	51	48.1884057971015	69.570083571353
chr5:57065996:CAATCCTCCCACCTCA	16	Long Reads (vamos)	16bp+	2	2	0
chr5:57069569:AGCAGGTGACCAGGATGAGTCAGGACAG	28	Long Reads (vamos)	16bp+	3	2.68627450980392	0.217433508056688
chr5:57070429:TGGATTAATGCATC	14	Long Reads (vamos)	7-15bp	2	2	0
chr5:57073275:AAAT	4	Long Reads (vamos)	4-6bp	6	6.125	0.136075949367089
chr5:57073358:AGAAGGAGG	9	Long Reads (vamos)	7-15bp	19	19.1268656716418	1.19431040287285
chr5:57074138:CTGTAATCTCAACACTTTGGGAGGCCGAGGCAGGTGGACCACCTGAAGTCCAGAGTTTGAGATGAGCCTGGCCAACATGGTGAAACCTCATCTCTACTAAAAATACACAAATTAGTCATGCGTGGTTGCAGGCGCCTGTAATCCCAGCTACTCTGGAGGCGGAGGCAGGAGAATTGCTTGAACCAGGGAGGCTGAGGTTGCAGTGAGTCGAGATCGCGCCATTGCGCTCCAGCCTGGGCAAGAGCAAAACTCCATCTCAAAAAAAAAAAAAAAAAAAGAATAACAGATTGTGGAATCAAAGTCACCCCCTGCTAGCTATGTGATCTTGGGCTAAGTTAACTTAAACTTTTCAAACTTCACTCTTCTCATCTACAAAATGAAAAATTATCTGATTAATGGCATCGTCTAGGATGGT	415	Long Reads (vamos)	16bp+	2	2	0
chr5:57077582:TTTTG	5	Long Reads (vamos)	4-6bp	8	7.8503937007874	0.30283714535683
chr5:57078181:TGAACAAATAGGGGT	15	Long Reads (vamos)	7-15bp	2	1.98795180722892	0.0120481927710843
chr5:57092997:AAAAAC	6	Long Reads (vamos)	4-6bp	5	5.28205128205128	0.290450928381963
chr5:57094063:TTCT	4	Long Reads (vamos)	4-6bp	16	16.5530303030303	8.38647929678464
chr5:57097642:TGGTCACCTGCTCCATCCTGAGTCAACCT	29	Long Reads (vamos)	16bp+	2	2	0
chr5:57100667:AAG	3	Long Reads (vamos)	2-3bp	9	9.1937984496124	3.73558624031008
chr5:57105334:CTCTCTCTCTCTCTCTCACACACACACA	28	Long Reads (vamos)	16bp+	2	2.37931034482759	0.289655172413793
chr5:57109462:AAGG	4	Long Reads (vamos)	4-6bp	33	33.375	10.1175925925926
chr5:57109646:AAAAAAAAAG	10	Long Reads (vamos)	7-15bp	3	3.45736434108527	0.515746124031008
chr5:57110284:GAAAAAAAGAAAAGAAA	17	Long Reads (vamos)	16bp+	2	1.925	0.0867647058823529
chr5:57119288:TTTTTTTTTT	10	Long Reads (vamos)	7-15bp	4	4.21641791044776	1.31371338794748
chr5:57121361:GGCCGGGCGTGGTGGCTCACACCTGTAATCCCAGCACTTTGGGAGGCTGAGGTGGGTGGATCACGAGGTCAGGAGTTCGAGACCAGACTGGCCAACATGGTGAAACACCTTCCCTACTAAAAATACAAAAATTACCCTGGCGTGGTGATGGGCACCTGTAGTCCCAGCTACTCGAGAGGCTGAGGCAGGAGAATCACTTGAACCTGGAAGGCAGAGGCTGTAGTGAGCTGAGATCGTGCCACTGCACTCTAGCCTGAGACAGTGAAACTCTATCTCAACAAAAAAAAAAAAAAAAAAAAA	300	Long Reads (vamos)	16bp+	2	2	0
chr5:571239:AGGGGATGGTCACCTA	16	Long Reads (vamos)	16bp+	2	2.02816901408451	0.0277665995975855
chr5:57124588:TTCTTTTTTTTCTTTT	16	Long Reads (vamos)	16bp+	2	1.97391304347826	0.0607170099160946
chr5:57125340:GCGATCTGCCTGCCTCAGCCTCCCAAAGTGCTGGGATTACAGGCGTGAGCCACTGCGCCTGGCCTAATTTTGTATTTTTAGTAGAGATGGGGTTTCTCCATGTTGG	106	Long Reads (vamos)	16bp+	2	2	0
chr5:57131683:TTTTTGTTTCTTTGTTTTTGTTT	23	Long Reads (vamos)	16bp+	3	2.51282051282051	0.251989389920424
chr5:57134849:TTAT	4	Long Reads (vamos)	4-6bp	5	5.50526315789474	0.529227323628219
chr5:5713857:TCATCTTTGCTTTT	14	Long Reads (vamos)	7-15bp	6	5.93805309734513	0.112199747155499
chr5:57140415:TTTA	4	Long Reads (vamos)	4-6bp	6	6.225	0.411134453781513
chr5:57143070:TTTTTCTACTTTTTTTGTTTTC	22	Long Reads (vamos)	16bp+	2	1.9746835443038	0.0249918857513794
chr5:57148553:TAATCCCAGCATTTTGGGAAGCTGAGGCAGGTGGATCACTTGAGGACAGGAGTTCCAGATCAGCCTGGCCAACATGGTGAAACCCCATCTCTACTAAAGATACAATAATTAGCCAGGCGTAGTGATGGGCACCTGTATTCCCAGCTACTCAGGAGGCTGAGGCGGAAGAATTGCTTGAACCCCGGAGGGAGAGGTTGCAGTGAGCTAAGATCCTGCCACTGCACTCCAGCCTGAGTGATAGAGCAAGACTCCGTCAAAAACAAACAAACAAAAAAAAGAACTCTTTTCATTATAAATTACCGAGTCTCTGATATTTCTTTATAGCAATGCAAGAATTGACTAATACAGTGGTCTTGAATAAGATCCAGAAGAATTCTTCAGATTACTAGGCAAAGGCTCTTGTTCTCTTATGTTCTCCCAAACAAAAAAAGTTTCAGCTGGGTGCAGTGGCCTCCTA	457	Long Reads (vamos)	16bp+	3	3	0
chr5:57151823:AAAAT	5	Long Reads (vamos)	4-6bp	8	7.86821705426357	0.38093507751938
chr5:57152971:GTGGTGGCTCACGCCTGTAATCCCAGCACTTTGGGAGACTGAGGCAGGCGGATCACAAGGTCAGGAGTTCCAGACCAGCCTGACCAACATGGTGAAACCCCGTCTCTATTAAAAATACAAAAATTGCCTGGT	132	Long Reads (vamos)	16bp+	2	2	0
chr5:57154415:TAATAAATTTAAA	13	Long Reads (vamos)	7-15bp	2	1.98571428571429	0.0142857142857143
chr5:57160732:AAC	3	Long Reads (vamos)	2-3bp	13	12.8943089430894	2.45595095295215
chr5:57162033:GAAGATGGAATTTTTTCTTTTTTTTCTTTTTTTTTTTTTGAGATGGAGTTTTACTCTGTGGCCCAGGCTGGAGTGCAGTGGTGCAATCTCAGCTCACTGCAACATCTGCCTCCCCGGTTCAAGCAATTCTCCTGCCTCAGCCTCCCGAGTAGCTGGGATTACAGGTGTGGTGCCACCATGTCTGGCTAATTTTTTGTATTTTTAGTAGAGATGGGATTTCACCATGCTGGCCAGGCTGGTCTCGAACTCTTGACCTCGTGATCCACCCTCCTCAGCCTCCCAAAGTGCTGTGATAACAGGAGTGAGCCAACATGCCCGGTC	321	Long Reads (vamos)	16bp+	2	2	0
chr5:57167128:AAAT	4	Long Reads (vamos)	4-6bp	14	14.259842519685	0.892263467066617
chr5:57167650:AATAAAAA	8	Long Reads (vamos)	7-15bp	4	3.96116504854369	0.155339805825243
chr5:57168062:TTTTTCTTAAAA	12	Long Reads (vamos)	7-15bp	2	2.02666666666667	0.0803603603603604
chr5:57168612:TTCTTTCTTTTT	12	Long Reads (vamos)	7-15bp	3	3.35074626865672	0.485074626865672
chr5:57169295:TTTTTCTTTGAGATGGAGGCTTGCTCTGTTGCCCAGGTTGGAGTGCAATGGTGTGATCTCGGCTCACTGCAACCTCTGCTGCCTGGGTTCAAGCGATTCTCCTGCCTCAGCCTCCCAAGTAGCTGGGATTACAGGTGCCCACCACCACACCTGGTTAATTTTTGTAGTTTTATTTATTTTTATTTTATTGTTG	193	Long Reads (vamos)	16bp+	3	3	0
chr5:57170772:CCAGGCTGGAGTGCAATG	18	Long Reads (vamos)	16bp+	2	2	0
chr5:57170864:TTTTGTATTTTTAGTAGAGACGGGGTTTCGCCAATGTTGTGCAGGCTGGTCTTGAACTCCTGACCTCAAGTGATCAACCCGCCTAGGCCTGCCAAAGTGCTGGGATTACAGGAATGAGCCACTGCATCCGGCCTAATT	138	Long Reads (vamos)	16bp+	3	3	0
chr5:57180479:TATCAAATGTTTAGGTAACAACGTTTAGATC	31	Long Reads (vamos)	16bp+	2	2	0
chr5:57189275:GCCCAGCTAATTTTGTATTTTTAGTAGAGACAGGGTTTTACTATGTTGGACAGGCAGGTCTCGAACTCCTGGCCTGTGGTGATCCACCCACCTTGGCCTCCCAAAGTGCTGGGATTACAGGCCTGAGCCAC	131	Long Reads (vamos)	16bp+	2	2	0
chr5:57190906:CATATTGTCTTGAACTCT	18	Long Reads (vamos)	16bp+	4	3.98913043478261	0.0108695652173913
chr5:57205746:TTTATTTTATTA	12	Long Reads (vamos)	7-15bp	3	2.72	0.203636363636364
chr5:57211576:TTG	3	Long Reads (vamos)	2-3bp	10	10.3771929824561	2.23699736065828
chr5:57212272:TAAATAC	7	Long Reads (vamos)	7-15bp	4	4.21904761904762	0.2496336996337
chr5:57212648:CTTTCTTTTCTTTTT	15	Long Reads (vamos)	7-15bp	3	3.11290322580645	0.474954104379753
chr5:57215632:ATTCAGCTTATTGCTCTTCATGCAGAGGAGCTACTTATTTTCTTACTACCAGTATCTCCATTGTTTCTGAGAGGGCTGTTAGTGTTTGAATAAAGTTAGTTCCTTTGAGAGACTGCTTCTTACCCTTGGCAAAATCTTTGAGTCATTACTCCACGTGCTAGGTGGAGCAATAGCCTGAATCTTCTAAGTTTTTCCAGTGTGAAACTACTTATTGCTT	217	Long Reads (vamos)	16bp+	2	2	0
chr5:57219374:AAAAAAA	7	Long Reads (vamos)	7-15bp	8	8.03623188405797	1.83079445678621
chr5:57222024:TTTGTTT	7	Long Reads (vamos)	7-15bp	5	5.00751879699248	0.265094554568239
chr5:57223752:TATATATATAATTTTAAAAT	20	Long Reads (vamos)	16bp+	3	3.07317073170732	0.0686540198735321
chr5:57225262:CCTGGCTAACATGGTGAAACCCCGTCTCTACTAAAA	36	Long Reads (vamos)	16bp+	2	1.88157894736842	0.105789473684211
chr5:5722851:AAAAG	5	Long Reads (vamos)	4-6bp	8	8.16793893129771	1.74081033470346
chr5:57229476:TTTCC	5	Long Reads (vamos)	4-6bp	12	11.3576642335766	1.48142979819665
chr5:57229941:CGTCC	5	Long Reads (vamos)	4-6bp	7	7.03333333333333	1.79719887955182
chr5:57231548:CACTGAGCCACTGTA	15	Long Reads (vamos)	7-15bp	3	3	0.0238095238095238
chr5:57242770:ATGGAGTGTCACTCTGTCGCCCAGGCTGGAGTGCGGTGGTGTGATCTTGGCTCACTGCAACCTCCACCTCCCGGGTTCAAGCAGTTCTCTGCCTCAGTCTCCCGAGTAGCTGGGATTACAGGCGCCTGCCACCATACCTGGCTAATTTTTGTATTTTTAGTAGAGATGGGGTTTCACCATATTGGCCAGGCTGGTCTTGAACTCCTGACCTCGTGATCCACCTGCCTCGGCTTCCCAAAGTGCTGGGATTATAGGCATGAGGCACCGTGCCTGGCCTAATACGAATT	287	Long Reads (vamos)	16bp+	2	2	0
chr5:57249743:TTCCCCCTCCCCTCCTTCCCCC	22	Long Reads (vamos)	16bp+	19	18.0289855072464	19.9407595472337
chr5:57255193:TTCCTCTCC	9	Long Reads (vamos)	7-15bp	6	5.89230769230769	0.468932617769827
chr5:57259766:AAGCTTTCCCAGGCATTTTTCTGCTA	26	Long Reads (vamos)	16bp+	2	1.98571428571429	0.0142857142857143
chr5:57261646:TTTTTTGTTTTG	12	Long Reads (vamos)	7-15bp	2	2.12612612612613	0.111220311220311
chr5:5727074:GAATCCCCAGAGGGAT	16	Long Reads (vamos)	16bp+	2	1.96052631578947	0.0384210526315789
chr5:57273764:TATAGCAATGTTC	13	Long Reads (vamos)	7-15bp	2	2	0
chr5:57278434:TGTGTGTGTGTGTATATA	18	Long Reads (vamos)	16bp+	3	2.8695652173913	0.184591914569031
chr5:57278509:TATATATATACACACACACATAAATACATGTGTGTA	36	Long Reads (vamos)	16bp+	4	3.88793103448276	0.117766116941529
chr5:57287019:TTTTTTTTTTTTTTTTTAGACAGAGTCTTGCTCTGTTGCCCAGGCTGGAGTGCAATGGTGTGATCTCAGCTCACTGCAACCTCTACCTCCCTGGTTCAAGTGATTCTCCCTGCCTCAGCCTCCCAAGTAACTGGGATTACAGGTGCCTGCCACCACACCCAGCTAATTTTTTGTATTTTTTGTACAGGCATGGTTTCACCGTGTTGGCCAGGCTGGTCTCGATCTCCTGACCTCAGGCAATCCGCCCACCTCGACCTCCCAAAGTGCTGCGATTACAGGCATGAGCCACTGTG	293	Long Reads (vamos)	16bp+	2	2	0
chr5:57288854:TTTAAATCCTCAAAA	15	Long Reads (vamos)	7-15bp	2	2	0
chr5:57290716:AAAC	4	Long Reads (vamos)	4-6bp	8	8.08256880733945	0.409785932721713
chr5:57305868:AATATATATTATATTAT	17	Long Reads (vamos)	16bp+	3	3.01923076923077	0.0384615384615385
chr5:57311088:CAAAA	5	Long Reads (vamos)	4-6bp	9	8.9296875	0.302103838582677
chr5:57316121:TATT	4	Long Reads (vamos)	4-6bp	10	9.90425531914894	0.754175245939144
chr5:57317419:TGGATTTGCCAAATGG	16	Long Reads (vamos)	16bp+	2	2	0
chr5:5732220:TTTA	4	Long Reads (vamos)	4-6bp	13	12.9416666666667	0.828501400560224
chr5:57325404:AAAAAGTAAC	10	Long Reads (vamos)	7-15bp	4	3.97029702970297	0.0491089108910891
chr5:57328810:GTAACAGGTATACA	14	Long Reads (vamos)	7-15bp	2	2.14285714285714	0.123809523809524
chr5:57336340:TTTGAAAATATCCCTT	16	Long Reads (vamos)	16bp+	2	2	0
chr5:57342083:TTTTTTCTTT	10	Long Reads (vamos)	7-15bp	5	4.86614173228346	0.196225471816023
chr5:57345048:TTAATATTTAATTTAATAT	19	Long Reads (vamos)	16bp+	2	1.98809523809524	0.0360011474469306
chr5:57351469:TTTATTTTACTATTATT	17	Long Reads (vamos)	16bp+	2	2	0
chr5:57359424:AGCTTGGCTGACAGTGTAAGACCCTGCCTCAGTGAAAAACAAACA	45	Long Reads (vamos)	16bp+	2	1.98591549295775	0.0140845070422535
chr5:57363288:AGAATGAATAACCAGCCAATGTTTC	25	Long Reads (vamos)	16bp+	2	2	0
chr5:57380440:AAAATGTGGCACATATACACCATGGAATACTATGCAGCCATAAAAAATGATGAGTTCATGTCCTTTGTAGGGACATGGATGAAATTGGAAATCATCATTCTCAGTAAACTATCACAAGAACAAAAAACCAAACACTGCATATTCTCACTCATAGGTGGGAACTGAGCAATGAGAACACATGGACACAGGAAGGGGAACATCATACTCTGGGGACTGTTGTGGGTTGGGGGGAGGGGGGAGGGATAGCATTGGGAGATATACCTAATGCTAGATGACGAGTTAGTGGGTGCAGTGCACCAGCATGGCACATGTATACATATGTAACTAACCTGCACATTGTGCACATGTACCCAAAAACTTAAAGTATAATAATAATAAATGAAAAA	386	Long Reads (vamos)	16bp+	2	2	0
chr5:57381212:GATG	4	Long Reads (vamos)	4-6bp	13	13.1140350877193	0.296615432386275
chr5:57384496:AATGAAAAAAATTAAATA	18	Long Reads (vamos)	16bp+	2	2	0
chr5:57391635:AGAAGTACTTCCTCTGCTTCTATCTTCTT	29	Long Reads (vamos)	16bp+	2	1.98591549295775	0.0140845070422535
chr5:5739444:CCCAAACTTTTATTTTTTAAGTAA	24	Long Reads (vamos)	16bp+	2	2	0
chr5:57397473:GAGAGAGAGAAA	12	Long Reads (vamos)	7-15bp	2	1.59259259259259	0.393215645552094
chr5:57401239:TAGCATTATCTA	12	Long Reads (vamos)	7-15bp	2	1.95833333333333	0.0404929577464789
chr5:57402328:CTTACAGTAGAG	12	Long Reads (vamos)	7-15bp	2	1.97530864197531	0.0243827160493827
chr5:57407433:TGTGCATGTGTG	12	Long Reads (vamos)	7-15bp	4	3.98290598290598	0.103153551429414
chr5:5741488:AAGA	4	Long Reads (vamos)	4-6bp	72	72.3939393939394	52.7596576451538
chr5:57415598:CACTATACAC	10	Long Reads (vamos)	7-15bp	3	2.95348837209302	0.0448700410396717
chr5:57422609:GAGAAAACGCAAGTCTAT	18	Long Reads (vamos)	16bp+	2	1.97619047619048	0.0476190476190476
chr5:57440060:CTTAGCTAATCCTGAGAC	18	Long Reads (vamos)	16bp+	2	1.98611111111111	0.0138888888888889
chr5:57444206:TTTTTGTTTGTTTGTTTT	18	Long Reads (vamos)	16bp+	2	2.0126582278481	0.0126582278481013
chr5:57447638:AAAC	4	Long Reads (vamos)	4-6bp	8	8.13793103448276	0.380809595202399
chr5:57451801:TTGGCAGTTTCCTGTCAAATTAAATTGTAG	30	Long Reads (vamos)	16bp+	2	2	0
chr5:57455588:GTACTCATACCATGTCTCC	19	Long Reads (vamos)	16bp+	2	2	0
chr5:57471563:TTTA	4	Long Reads (vamos)	4-6bp	10	10.1147540983607	0.350359029941742
chr5:57478040:AACAGATGCTAACAGACCAG	20	Long Reads (vamos)	16bp+	2	2	0
chr5:57488936:TTTTTTC	7	Long Reads (vamos)	7-15bp	4	3.74015748031496	0.447819022622172
chr5:57492266:TTAA	4	Long Reads (vamos)	4-6bp	7	7	0.210526315789474
chr5:57498256:TCCA	4	Long Reads (vamos)	4-6bp	12	12.5087719298246	1.20788697407235
chr5:575032:AGGGCAGGTGACGCCAACACCGGACGGTCAGTGCGG	36	Long Reads (vamos)	16bp+	4	5.14	5.59636363636364
chr5:57510703:CCTCCTCCTTCCTTTCCTCCT	21	Long Reads (vamos)	16bp+	2	2.02083333333333	0.0416666666666667
chr5:57515627:CATTAAAACTTATCTTTTG	19	Long Reads (vamos)	16bp+	2	2	0
chr5:57518433:GGCGGCCAGGCAGAGATGCTCCTCACTTCCTAGACAGGGTGGCGGCCTGGCAGAGGTGCTCCTCACTTCCCAGACGGGGTGGCTGGGCAGAGGGGCTCCTCACATCCCAGACAATG	116	Long Reads (vamos)	16bp+	3	3	0.018018018018018
chr5:57528020:AACCAACCAACCAAAC	16	Long Reads (vamos)	16bp+	2	2	0
chr5:57531258:AAAC	4	Long Reads (vamos)	4-6bp	8	8.25217391304348	1.15514874141876
chr5:57541841:ATCC	4	Long Reads (vamos)	4-6bp	13	13.3247863247863	2.77291482463896
chr5:57543681:TTATTTTACTTT	12	Long Reads (vamos)	7-15bp	2	2	0.0465116279069767
chr5:57546765:CTTTGACCCAA	11	Long Reads (vamos)	7-15bp	3	2.93478260869565	0.0836120401337793
chr5:57553129:AATTAATTTATT	12	Long Reads (vamos)	7-15bp	2	2.10752688172043	0.0970079476390837
chr5:57590546:TTATT	5	Long Reads (vamos)	4-6bp	8	8.0695652173913	0.15301296720061
chr5:57591760:AAGAGG	6	Long Reads (vamos)	4-6bp	7	7.18852459016393	0.501354829968839
chr5:57595387:AGTGACTTAAATGT	14	Long Reads (vamos)	7-15bp	2	2	0
chr5:57598895:CTGCTTTTATGAATCAGCAGGCATATTCTCATAAGCAGTGGTTGCTGGTGACTGG	55	Long Reads (vamos)	16bp+	2	2	0
chr5:57609767:TATAAATATAAAGACA	16	Long Reads (vamos)	16bp+	2	2	0
chr5:57627144:GACTTGAATGG	11	Long Reads (vamos)	7-15bp	2	2.09459459459459	0.0868196964087375
chr5:57630553:TTA	3	Long Reads (vamos)	2-3bp	12	12.3478260869565	2.82532418001526
chr5:57633267:ACACACACACACACACACACA	21	Long Reads (vamos)	16bp+	2	1.95348837209302	0.0448700410396717
chr5:5764103:AGCATCATTCTTTCTAGTGCAACTTAG	27	Long Reads (vamos)	16bp+	2	2	0
chr5:57645062:GTTGTT	6	Long Reads (vamos)	4-6bp	5	4.76377952755906	0.673915760529934
chr5:57660186:TCTCCTCCTCCCCTCCTTTTTTCTCTCTTT	30	Long Reads (vamos)	16bp+	2	2	0
chr5:57660266:AAAAAATTTTTT	12	Long Reads (vamos)	7-15bp	2	2.03061224489796	0.0299810645907848
chr5:57670135:AGGATCTAGTCCCCTTCAGGACATA	25	Long Reads (vamos)	16bp+	2	2	0
chr5:57670630:ATTACTGTAGCTATAT	16	Long Reads (vamos)	16bp+	2	1.98780487804878	0.0121951219512195
chr5:57674670:TCCC	4	Long Reads (vamos)	4-6bp	13	11.7179487179487	14.7559681697613
chr5:57677910:AAAAC	5	Long Reads (vamos)	4-6bp	10	9.82442748091603	0.576629477392836
chr5:57690431:TTGTTTATAAAT	12	Long Reads (vamos)	7-15bp	3	2.975	0.05
chr5:5769645:ATATATATATACAC	14	Long Reads (vamos)	7-15bp	2	2.40336134453782	0.242700470018516
chr5:57703488:TTCTGTTCCTGTGTTA	16	Long Reads (vamos)	16bp+	2	2	0
chr5:57713332:TCTA	4	Long Reads (vamos)	4-6bp	13	13.0796460176991	0.55609987357775
chr5:57714089:CTATCTATCTATCTATCTATCTAT	24	Long Reads (vamos)	16bp+	5	5.21505376344086	0.51846657316503
chr5:577277:ACAAGGCTGACAGGTGTGTTTTTACAGAGTGCTGATTGGTGCATTTACAACCCTTTAGCTAGAT	64	Long Reads (vamos)	16bp+	5	4.80373831775701	0.159231176159408
chr5:5773863:AAATA	5	Long Reads (vamos)	4-6bp	10	10.2442748091603	2.047563123899
chr5:5774144:TACATGTGTGTTTA	14	Long Reads (vamos)	7-15bp	4	3.98165137614679	0.0181787291879035
chr5:57745015:ACATAC	6	Long Reads (vamos)	4-6bp	6	6.10924369747899	0.386269762142145
chr5:5774765:TCTTCT	6	Long Reads (vamos)	4-6bp	60	58.9411764705882	17.5520697167756
chr5:57753154:AAATTAAATAAATTGGACTTTATAC	25	Long Reads (vamos)	16bp+	2	2	0
chr5:57754166:AATTTTATTTATTTATTTTT	20	Long Reads (vamos)	16bp+	2	1.98780487804878	0.0121951219512195
chr5:57764792:CCATCATAGGCATTCCAGAAAGCCTTTAGTTCATCAGACAAGGTGTAGGGTGTCTGTGTCAGTTTTGTTTTCTGGTAGACACTCCTACTCTTTATGAATGGTT	103	Long Reads (vamos)	16bp+	2	1.99047619047619	0.00952380952380952
chr5:57773131:GAGTTGAACTCTGAATCTGAAA	22	Long Reads (vamos)	16bp+	2	2	0
chr5:57779008:CCTCTCTAACC	11	Long Reads (vamos)	7-15bp	2	2.17073170731707	0.168021680216802
chr5:57779259:TCTAATGTTTCAGATTCAGTTGGGAA	26	Long Reads (vamos)	16bp+	2	2	0
chr5:57792909:AAAAAAAAAAAAA	13	Long Reads (vamos)	7-15bp	3	2.8	0.258064516129032
chr5:57814448:GGTGTCTACTATTCTCTTATATAGTCA	27	Long Reads (vamos)	16bp+	2	1.97647058823529	0.023249299719888
chr5:57826622:TTTG	4	Long Reads (vamos)	4-6bp	9	8.43410852713178	0.935077519379845
chr5:57834642:CAAAAA	6	Long Reads (vamos)	4-6bp	8	7.88372093023256	0.369186046511628
chr5:57838380:AAACAAACAAGCAAAC	16	Long Reads (vamos)	16bp+	2	2.02439024390244	0.0240891297801867
chr5:57865327:TTTA	4	Long Reads (vamos)	4-6bp	10	10.1221374045802	1.80035231943629
chr5:57871812:ACAA	4	Long Reads (vamos)	4-6bp	7	7.31578947368421	0.388577827547592
chr5:57876467:TAT	3	Long Reads (vamos)	2-3bp	10	10.4315789473684	1.50324748040314
chr5:57878693:TTTTC	5	Long Reads (vamos)	4-6bp	9	8.57462686567164	1.0131859499495
chr5:57886239:TTGGGACCTATCTA	14	Long Reads (vamos)	7-15bp	3	2.98837209302326	0.0116279069767442
chr5:57895000:AAAG	4	Long Reads (vamos)	4-6bp	16	16.1171875	3.47434793307087
chr5:5789640:CTTTTTTTTTCTGTTTCAA	19	Long Reads (vamos)	16bp+	3	2.54700854700855	0.249926318891836
chr5:57897061:AAAAAT	6	Long Reads (vamos)	4-6bp	6	6.02521008403361	0.126477709727959
chr5:57914696:TATAAAAAG	9	Long Reads (vamos)	7-15bp	5	5.008	0.120903225806452
chr5:57914761:TTATTATATTAATATATATACATATATATTG	31	Long Reads (vamos)	16bp+	4	3.58095238095238	0.245787545787546
chr5:57922982:GACAGTGGGTGCAG	14	Long Reads (vamos)	7-15bp	2	1.94520547945205	0.0525114155251142
chr5:57923661:CAGCAACATTTGCTGTT	17	Long Reads (vamos)	16bp+	2	2	0
chr5:57932068:TTTTTG	6	Long Reads (vamos)	4-6bp	10	9.50375939849624	0.600364547732969
chr5:57936851:CAGTATATGAATGTAC	16	Long Reads (vamos)	16bp+	2	2	0
chr5:57947985:TATCAATACTGCTCCATTTAATTAATAAAGC	31	Long Reads (vamos)	16bp+	2	2	0
chr5:57948596:AACTTTCTAGAAAAA	15	Long Reads (vamos)	7-15bp	2	1.98571428571429	0.0142857142857143
chr5:57966156:AAAGAAATCAGAAAATAAAT	20	Long Reads (vamos)	16bp+	2	2	0
chr5:57967188:CAGTGCCACCAACAGTGTAAAAGTGTTCCCATTTCTC	37	Long Reads (vamos)	16bp+	2	1.98571428571429	0.0142857142857143
chr5:57972596:CTGCACCCACTGTC	14	Long Reads (vamos)	7-15bp	2	2	0
chr5:58000081:ATCTAATTAAACGAACGAGCTTCTGCACAGCAAAAGAAACTATCAGAGTGAACAGGCAATCTAAAGAATGGGAGAAAATTTTTGGAATCTATCCATCTGAAAAAGGGCTAATATCCTGAATCTATAAGGAACTTAAACAAATTTACAAGAAAAAA	155	Long Reads (vamos)	16bp+	2	1.98571428571429	0.0142857142857143
chr5:58001246:GAAA	4	Long Reads (vamos)	4-6bp	24	24.7727272727273	9.15405968077724
chr5:58004403:TATATATAATATAT	14	Long Reads (vamos)	7-15bp	5	5.48360655737705	0.532786885245902
chr5:58022876:AAAAC	5	Long Reads (vamos)	4-6bp	5	5.03968253968254	0.550412698412698
chr5:58047442:AAAACCAGACTAACA	15	Long Reads (vamos)	7-15bp	2	2	0
chr5:58051974:AAGTGTCTGTTCATGTCCTTCGCCCACTTTTTGATGGGGTTGTTTTTTTCTTGTAAATTTGTTTGAGTTCATTGTAGATTCTGGATATTAGCCCTT	96	Long Reads (vamos)	16bp+	2	2	0
chr5:58056986:AATATAAAAACAGG	14	Long Reads (vamos)	7-15bp	3	2.98701298701299	0.012987012987013
chr5:58060235:AAAAAC	6	Long Reads (vamos)	4-6bp	6	6.36842105263158	0.764752791068581
chr5:58066838:AATGGATCTGAAACCCTCTAAG	22	Long Reads (vamos)	16bp+	2	2	0
chr5:58068759:GCTGATTGGTCTGTTTTACAGAGA	24	Long Reads (vamos)	16bp+	3	2.9873417721519	0.0126582278481013
chr5:58068895:AGCTAGACACAGAGCACTGATTGGTGCATTTATAAACCTTG	41	Long Reads (vamos)	16bp+	3	3	0
chr5:58092319:TCTA	4	Long Reads (vamos)	4-6bp	11	10.7410714285714	2.1395592020592
chr5:58092383:TCCA	4	Long Reads (vamos)	4-6bp	11	11	0.273684210526316
chr5:58097485:AGAT	4	Long Reads (vamos)	4-6bp	15	14.9375	1.93307086614173
chr5:58102573:TTTTC	5	Long Reads (vamos)	4-6bp	7	6.592	0.598322580645161
chr5:5810296:TATATATATATATAGACATATATGTGTAGAGAGAGACATATATAGACACA	50	Long Reads (vamos)	16bp+	4	3.58333333333333	0.245098039215686
chr5:5810489:TATATATGTG	10	Long Reads (vamos)	7-15bp	4	4.75229357798165	16.243628950051
chr5:5811077:GTGTGTGTGCGCGCGC	16	Long Reads (vamos)	16bp+	2	1.97058823529412	0.0486313337216075
chr5:58111157:ATATATATGT	10	Long Reads (vamos)	7-15bp	5	5.02061855670103	0.0412371134020619
chr5:58112012:TTAAAAAATAAATAATT	17	Long Reads (vamos)	16bp+	2	2	0
chr5:58114119:GATA	4	Long Reads (vamos)	4-6bp	41	41.5606060606061	4.43141337034467
chr5:5811565:GTGTGTGTAT	10	Long Reads (vamos)	7-15bp	4	3.78723404255319	0.298329901624342
chr5:58117048:TATTTATCTTTTTACTTGTCCT	22	Long Reads (vamos)	16bp+	2	2.45045045045045	0.24979524979525
chr5:581221:ACACTGAGCCAGCATCCCCACAAAGGTTGAATGC	34	Long Reads (vamos)	16bp+	6	5.90825688073395	0.158171933401291
chr5:58130239:TCCCC	5	Long Reads (vamos)	4-6bp	11	10.7686567164179	2.1641229940523
chr5:58144626:ATTTAGTTGTTTTCTTCTTT	20	Long Reads (vamos)	16bp+	2	2	0
chr5:58148476:TGGATGCCTCTCCTG	15	Long Reads (vamos)	7-15bp	2	2	0.025
chr5:58148834:ATTGCTCTCAT	11	Long Reads (vamos)	7-15bp	3	2.98850574712644	0.0114942528735632
chr5:58153037:AAAT	4	Long Reads (vamos)	4-6bp	8	8.07142857142857	0.396907216494845
chr5:5815950:ATATATATGGAT	12	Long Reads (vamos)	7-15bp	74	76.1304347826087	126.712789590606
chr5:5817021:ATAG	4	Long Reads (vamos)	4-6bp	46.5	45.5869565217391	17.7332592827674
chr5:58171375:CAACAACAAAATTTAAAAAG	20	Long Reads (vamos)	16bp+	3	2.77777777777778	0.174603174603175
chr5:58176170:ATAATAAAGTAAT	13	Long Reads (vamos)	7-15bp	2	2.08433734939759	0.078166323831913
chr5:58199073:GTGAAGCACAATAAA	15	Long Reads (vamos)	7-15bp	2	2	0
chr5:58200467:CAATGCCTACCTTCAAAGCTGCAAAGGAGAGACTGGCTCTCTTACCAGGAACTA	54	Long Reads (vamos)	16bp+	2	2	0
chr5:58209274:AAT	3	Long Reads (vamos)	2-3bp	9	8.88495575221239	0.888432364096081
chr5:58210508:CTGAGATGGTCACAAGAAGATTGGT	25	Long Reads (vamos)	16bp+	2	2	0
chr5:58211368:ATATTTATTGTCTATTTTC	19	Long Reads (vamos)	16bp+	2	2	0
chr5:58212135:AA	2	Long Reads (vamos)	2-3bp	130	129.251908396947	84.7129770992366
chr5:58214692:AAC	3	Long Reads (vamos)	2-3bp	12	12.0775862068966	1.13305847076462
chr5:58216031:GTGCAGGACAGTGG	14	Long Reads (vamos)	7-15bp	2	2	0
chr5:58226166:AAAG	4	Long Reads (vamos)	4-6bp	29	31.3134328358209	30.2318482774099
chr5:58235624:GTATTTGGCATATT	14	Long Reads (vamos)	7-15bp	2	1.98571428571429	0.0142857142857143
chr5:58241110:TATATATGTA	10	Long Reads (vamos)	7-15bp	8	8.14393939393939	0.185230164237798
chr5:58250802:AAAAC	5	Long Reads (vamos)	4-6bp	6	6.33076923076923	0.378115682766846
chr5:582657:CTGATTGGTCCATTTTACAGAGTG	24	Long Reads (vamos)	16bp+	5	4.82278481012658	0.147679324894515
chr5:58280705:ATTATATAGGCAT	13	Long Reads (vamos)	7-15bp	4	3.73913043478261	0.260869565217391
chr5:58294158:AATA	4	Long Reads (vamos)	4-6bp	6	6.07228915662651	0.189832500734646
chr5:58296579:AAAAT	5	Long Reads (vamos)	4-6bp	8	7.85245901639344	1.00284514293456
chr5:58298673:TAC	3	Long Reads (vamos)	2-3bp	19	18.6031746031746	1.60126984126984
chr5:58321748:TGTGTGTCTG	10	Long Reads (vamos)	7-15bp	6	5.84496124031008	0.24140019379845
chr5:58325966:ATTATAAAGAGAGGGGAAAATTT	23	Long Reads (vamos)	16bp+	2	1.98591549295775	0.0426559356136821
chr5:58334970:TTCC	4	Long Reads (vamos)	4-6bp	18	17.7142857142857	2.02380952380952
chr5:58336638:AAAAAAAAA	9	Long Reads (vamos)	7-15bp	4	3.47407407407407	0.773576561636263
chr5:58337219:ATCACATAAAAAAATAAAGATAGGAATGATGGTTG	35	Long Reads (vamos)	16bp+	2	2	0
chr5:58337502:GAAGGAATGGTGTAC	15	Long Reads (vamos)	7-15bp	2	2.04166666666667	0.0404929577464789
chr5:58344103:CATAGATGACACAAACAAA	19	Long Reads (vamos)	16bp+	2	2	0
chr5:58350053:ATATATATTATATATATGTGTATAT	25	Long Reads (vamos)	16bp+	9	9.49275362318841	4.33936316513276
chr5:58355670:TATTTCTTTCTTCTTCTCTCTCTC	24	Long Reads (vamos)	16bp+	2	2.01234567901235	0.0623456790123457
chr5:58356823:AAAT	4	Long Reads (vamos)	4-6bp	10	9.63793103448276	2.56341829085457
chr5:58364547:TCCCCACCCTTCACA	15	Long Reads (vamos)	7-15bp	3	2.95098039215686	0.0470782372354883
chr5:58377851:CTGCACCCACTGTC	14	Long Reads (vamos)	7-15bp	2	1.95833333333333	0.0404929577464789
chr5:58391206:CTCAAATCCCTGAC	14	Long Reads (vamos)	7-15bp	2	1.98571428571429	0.0142857142857143
chr5:58400395:TTCTGAAACAATA	13	Long Reads (vamos)	7-15bp	2	1.95774647887324	0.041046277665996
chr5:58402259:AAACCTGAAAAATAGGTTTCTTTTCTGTAATC	32	Long Reads (vamos)	16bp+	2	2	0
chr5:58406985:AAAAGTTTCTATCCATACTCTAGATCTTATTGTGGTGATGA	41	Long Reads (vamos)	16bp+	2	2	0
chr5:58421915:TTTTATACCATACTGGTATATGGCG	25	Long Reads (vamos)	16bp+	13	14.3731343283582	3.79957356076759
chr5:58437589:TTTTG	5	Long Reads (vamos)	4-6bp	5	5.15909090909091	0.204284221525601
chr5:58446207:ACAGAGGGCTGATTGGTGCGTTTTTACAGAGCACTGATTGGTGCATTTACAATCATTTAGCTAGAC	66	Long Reads (vamos)	16bp+	2	2	0
chr5:58457664:ACAAAATCTTAA	12	Long Reads (vamos)	7-15bp	2	2	0
chr5:58461681:TTTGTTTTTGTTGT	14	Long Reads (vamos)	7-15bp	4	4.36567164179105	0.850241274828863
chr5:58462175:TTGCCATTAGCGAGGAGAAAGGGAAAGTCT	30	Long Reads (vamos)	16bp+	2	1.98701298701299	0.012987012987013
chr5:58471755:TTG	3	Long Reads (vamos)	2-3bp	9	9.05607476635514	0.883618409451596
chr5:58473604:AAAAAAAAAAAAAGAAAAG	19	Long Reads (vamos)	16bp+	2	2.09756097560976	0.0887644942023191
chr5:58473874:TTCATCCATCTATCCA	16	Long Reads (vamos)	16bp+	2	2	0
chr5:58481416:GTGACAGCATGTGTAGGGGTGACAGTGCAGGGCAGCATGTGTAGGGGTGACAGTGAGTGAAAACATGTAGAAGTGACAGTGAATGACAGCATGTGTAGGGGTGACAGTGAGGGACAGTATGTTTAGGGTGATGATAAGGGGCAGCATGTGTAGGGGTGACAATGAGGGACAGTATGTTTAGGGATGACAGGGAATAATGGCATGTGTAGAGGTGACAGTGAGGGGCAGCTTAGGTAGGGGTGACAGAGAGGGGCAGCCTGTGTAGGCGTGACAGTGAA	278	Long Reads (vamos)	16bp+	5	4.21649484536082	0.98389175257732
chr5:5848243:ATT	3	Long Reads (vamos)	2-3bp	12	12.0089285714286	2.02694658944659
chr5:58483938:GCACAGGCTCTAGACTCAAA	20	Long Reads (vamos)	16bp+	2	2	0
chr5:58484223:TTCC	4	Long Reads (vamos)	4-6bp	17	17.4435483870968	1.72849462365591
chr5:58500655:TCTCTCTCCTTCTCTC	16	Long Reads (vamos)	16bp+	3	2.66386554621849	0.258937473294403
chr5:58504718:TGTTTGTTTGTTTTT	15	Long Reads (vamos)	7-15bp	2	2.03092783505155	0.0302835051546392
chr5:58512405:TGCTATTTAAAAGATTAATTT	21	Long Reads (vamos)	16bp+	2	2	0
chr5:58518554:AGAAAGAAATTGAGTCCTTAAATAAACCAAATTGAGTCCTTAAATAAACTATATAAATGAGTTCTGAAATTGAGGCGGTAATAAATAGCCTACTGATAAAAAAAAAA	107	Long Reads (vamos)	16bp+	2	2	0
chr5:58547401:AAT	3	Long Reads (vamos)	2-3bp	13	13.3675213675214	1.8034188034188
chr5:5856396:TATCAT	6	Long Reads (vamos)	4-6bp	11	10.7213114754098	0.51673215011516
chr5:58580409:AGGACAAAATTAAGTTCCCCCCAATGTTTTTTAAAAACTCCAGCTTT	47	Long Reads (vamos)	16bp+	2	1.98648648648649	0.0135135135135135
chr5:5858242:AAAAAAAAGAAGAAG	15	Long Reads (vamos)	7-15bp	2	2.01980198019802	0.0396039603960396
chr5:58590532:TTAT	4	Long Reads (vamos)	4-6bp	6	6.27272727272727	0.343228200371058
chr5:58594749:TTTTTAAAAATGTTTA	16	Long Reads (vamos)	16bp+	3	3	0
chr5:58596477:CAATATATTATATAATAATATGTAATACA	29	Long Reads (vamos)	16bp+	81	80.0797101449275	60.8476145139109
chr5:58606707:GCAATATATGCTATTCT	17	Long Reads (vamos)	16bp+	2	1.9746835443038	0.0249918857513794
chr5:58607837:AAATCCTTTACAGACAAGC	19	Long Reads (vamos)	16bp+	2	2	0
chr5:58608301:AGAATCTACAA	11	Long Reads (vamos)	7-15bp	2	2.02816901408451	0.0277665995975855
chr5:58612451:CTGGTTAG	8	Long Reads (vamos)	7-15bp	3	2.98701298701299	0.144565960355434
chr5:58612487:TATATATATATATGTATA	18	Long Reads (vamos)	16bp+	6	5.77037037037037	0.596130458817026
chr5:5862325:ATTT	4	Long Reads (vamos)	4-6bp	11	11.0258620689655	0.477586206896552
chr5:58643227:AGCTGAAAGAACATTGTCCTTTTA	24	Long Reads (vamos)	16bp+	3	2.98	0.0197979797979798
chr5:5864838:TCCTGTTCTCACTTAGG	17	Long Reads (vamos)	16bp+	2	2	0
chr5:58652396:AAACTTATCTTTTTTTCTTA	20	Long Reads (vamos)	16bp+	2	1.98924731182796	0.010752688172043
chr5:58658416:GGAAAGGATTGTG	13	Long Reads (vamos)	7-15bp	2	2	0
chr5:58675235:ACATGGCATTGAATATATCTCTT	23	Long Reads (vamos)	16bp+	2	2	0
chr5:58676764:ATTGTTTTGTTTTGTTTTCC	20	Long Reads (vamos)	16bp+	2	2	0
chr5:58684940:CAATATGTTACTGATAATATGTTACTGAAGATATTG	36	Long Reads (vamos)	16bp+	2	2	0
chr5:58693115:AATTATATAAATATAATTAAGATAAAGTTATAATTATATAAATTT	45	Long Reads (vamos)	16bp+	4	4.00934579439252	0.065949567977429
chr5:58699260:TGCAGAACAGCAAATAT	17	Long Reads (vamos)	16bp+	3	2.8375	0.137816455696203
chr5:58700970:TTTA	4	Long Reads (vamos)	4-6bp	10	9.79508196721311	2.54443842297792
chr5:58710599:AAAT	4	Long Reads (vamos)	4-6bp	12	11.991452991453	1.21544356027115
chr5:58717466:CATCTGAATGCTGGT	15	Long Reads (vamos)	7-15bp	2	2	0
chr5:58729739:TATATTTATATTATATATACACATATACATATACTATATG	40	Long Reads (vamos)	16bp+	5	4.93518518518519	0.210713049498096
chr5:58733209:ATATTCATGGAATGAGTGAGTAAAACTACATAGAAAACGCAGACC	45	Long Reads (vamos)	16bp+	2	1.98795180722892	0.0120481927710843
chr5:58735216:TACACTGTGAAAGGGCACTTGTT	23	Long Reads (vamos)	16bp+	2	2	0
chr5:58747736:ATATATATGTA	11	Long Reads (vamos)	7-15bp	3	3	0.0373831775700935
chr5:58750799:TTCC	4	Long Reads (vamos)	4-6bp	15	15.2834645669291	1.2840894888139
chr5:58756317:TATATAACATATA	13	Long Reads (vamos)	7-15bp	5	4.88235294117647	0.845315904139434
chr5:58757381:TTTTATTTTCTGACATTGAC	20	Long Reads (vamos)	16bp+	2	2	0
chr5:58757912:TTTGT	5	Long Reads (vamos)	4-6bp	8	8.43795620437956	0.674431086303134
chr5:5876755:GAGAGAGAAGGGGAGCAAGGGAGA	24	Long Reads (vamos)	16bp+	3	2.99038461538462	0.164955190440627
chr5:58770432:TTCCCCTCTATGTTTCTTATTTTTGAGAGTTTCTAAAATATAAACTTCCCTGAACTTGTTATAAGAAAATATGTTTAATAAATGGCATCTTGTTATACTTTG	102	Long Reads (vamos)	16bp+	2	2	0
chr5:58771816:TTTTCT	6	Long Reads (vamos)	4-6bp	8	7.88617886178862	1.41316806610689
chr5:58779320:TATATATAAAATATGATT	18	Long Reads (vamos)	16bp+	4	3.98290598290598	0.0169466548776894
chr5:58785756:ATCAACTGACTTCAAAATAG	20	Long Reads (vamos)	16bp+	2	1.98823529411765	0.0117647058823529
chr5:5878706:TTTCACTTTTTCTTTCTTT	19	Long Reads (vamos)	16bp+	2	2	0.0459770114942529
chr5:58805591:AAAAAAAAAAAAAGAGAGAGAGAG	24	Long Reads (vamos)	16bp+	2	1.98979591836735	0.0720597517357458
chr5:58811344:GTGTGTGTGTATGT	14	Long Reads (vamos)	7-15bp	3	2.89285714285714	0.120912220309811
chr5:58816803:TGAAACTAGAAGCTAGAAAGT	21	Long Reads (vamos)	16bp+	2	1.97333333333333	0.0263063063063063
chr5:58835215:AGACTCTGGCAAATCCCTATTTTACTG	27	Long Reads (vamos)	16bp+	2	2	0
chr5:58839344:TTTA	4	Long Reads (vamos)	4-6bp	10	10.3125	1.28740157480315
chr5:58847469:CTCAAAATACAGAGATACTG	20	Long Reads (vamos)	16bp+	2	2	0
chr5:58860308:ATTTATCAGT	10	Long Reads (vamos)	7-15bp	6	5.99107142857143	0.00892857142857143
chr5:58865587:AAGAAGAAAAA	11	Long Reads (vamos)	7-15bp	2	2.02597402597403	0.10457963089542
chr5:58879020:AAAA	4	Long Reads (vamos)	4-6bp	14	14.3823529411765	8.07494553376906
chr5:58882972:TTTAAAACCCTCTCT	15	Long Reads (vamos)	7-15bp	2	1.97777777777778	0.0219725343320849
chr5:58887131:GATA	4	Long Reads (vamos)	4-6bp	28	27.6917293233083	3.71485532011848
chr5:58888913:AAAG	4	Long Reads (vamos)	4-6bp	57	55.7481481481481	23.339082365948
chr5:58905117:TACCATTCTCCCTCCAGC	18	Long Reads (vamos)	16bp+	3	3	0.043010752688172
chr5:58924203:CAGTAACAAATGTA	14	Long Reads (vamos)	7-15bp	2	2	0
chr5:58925096:ATATATACACACACACATAC	20	Long Reads (vamos)	16bp+	2	2.01086956521739	0.0108695652173913
chr5:58934223:TCCTCTCTCTATTTCTCTCTC	21	Long Reads (vamos)	16bp+	2	1.96590909090909	0.0562957157784744
chr5:58935486:TTTTTTTTTTTT	12	Long Reads (vamos)	7-15bp	3	2.60714285714286	1.03346203346203
chr5:58937208:GGGGGC	6	Long Reads (vamos)	4-6bp	14	14.7737226277372	9.92636324602834
chr5:58939345:TTTTTG	6	Long Reads (vamos)	4-6bp	4	4.375	0.326576576576577
chr5:58943877:TTTAGGTTCTACAATAGTAA	20	Long Reads (vamos)	16bp+	2	2	0
chr5:58946576:TTTTTT	6	Long Reads (vamos)	4-6bp	9	8.80152671755725	2.74492072812683
chr5:58970365:AAAAT	5	Long Reads (vamos)	4-6bp	5	5	0.0555555555555556
chr5:58973440:GAGCATGAAATGTGTGGATTATTA	24	Long Reads (vamos)	16bp+	2	2.01449275362319	0.0144927536231884
chr5:5897617:TCAT	4	Long Reads (vamos)	4-6bp	10	9.96153846153846	0.153846153846154
chr5:58978472:TAACGAATGCATAGAAAATATA	22	Long Reads (vamos)	16bp+	2	1.98571428571429	0.0142857142857143
chr5:58981450:AAGTTAATACCTCTTATGTTATATAAGGGAATAAGAAAAAGAAAATGAAGAT	52	Long Reads (vamos)	16bp+	1	1.17721518987342	0.147679324894515
chr5:58987155:CCTCCCCACTGATA	14	Long Reads (vamos)	7-15bp	2	2.04054054054054	0.0668271010736764
chr5:58987721:TTTATAATCTACCATA	16	Long Reads (vamos)	16bp+	2	2	0
chr5:58991287:CAAAA	5	Long Reads (vamos)	4-6bp	6	5.98214285714286	0.143822393822394
chr5:5899355:TTAAAATAAATATATCAATAAATAACTATAGTATTATATTAAAATATATAAATAGATATAGTATTATA	68	Long Reads (vamos)	16bp+	3	2.88311688311688	0.130895420369105
chr5:58998278:GTTCATAATCACAGTACAAATG	22	Long Reads (vamos)	16bp+	2	2	0
chr5:59011555:ATGAAATGA	9	Long Reads (vamos)	7-15bp	3	2.98611111111111	0.0420579029733959
chr5:59019870:CTAT	4	Long Reads (vamos)	4-6bp	10	9.97368421052632	2.60992081974849
chr5:59029598:TCTATAGATTCAATGCAGTTCC	22	Long Reads (vamos)	16bp+	2	2	0
chr5:59030865:ATGTGCAGG	9	Long Reads (vamos)	7-15bp	3	2.92	0.0745945945945946
chr5:59031362:TATATATATATATATAT	17	Long Reads (vamos)	16bp+	2	2.20909090909091	0.533861551292744
chr5:59037617:TCAGTGTGCATATGGGTAGG	20	Long Reads (vamos)	16bp+	2	1.96103896103896	0.0379357484620643
chr5:59046420:TGTGTGTGTGTGTGTGTGTATGTGTGTGTAAGAGAAAGGAGTCAGCTTGGTCTAAAGGGTAACTCCAATTTGTACATTTTTCCTTTCTCCCAATCATCAATAAGGTTATTGAAGATG	117	Long Reads (vamos)	16bp+	2	2	0
chr5:59053635:TTGTTTT	7	Long Reads (vamos)	7-15bp	5	4.58823529411765	1.93289760348584
chr5:59054002:ATAAATTATTCAATGA	16	Long Reads (vamos)	16bp+	2	2	0
chr5:59054587:AATAAAAAGAATTATATATATAA	23	Long Reads (vamos)	16bp+	2	2	0
chr5:59066987:ATTT	4	Long Reads (vamos)	4-6bp	11	10.5818181818182	1.36480400333611
chr5:59079666:TAA	3	Long Reads (vamos)	2-3bp	9	9.66666666666667	5.78787878787879
chr5:59079817:AGGAG	5	Long Reads (vamos)	4-6bp	13	13.015503875969	3.99975775193798
chr5:59079895:GGGCAAGGCAAGGAAAGGGGCAG	23	Long Reads (vamos)	16bp+	2	2.08421052631579	0.077939529675252
chr5:5908870:TTATT	5	Long Reads (vamos)	4-6bp	12	11.1487603305785	1.99435261707989
chr5:59090790:TTTTTTTTTCTTTTTC	16	Long Reads (vamos)	16bp+	2	2.19791666666667	0.434100877192982
chr5:59126134:GAAGGAAGGAAAAAAGGAAGAAAGGAAA	28	Long Reads (vamos)	16bp+	2	2.01030927835052	0.0103092783505155
chr5:59133983:TTG	3	Long Reads (vamos)	2-3bp	11	10.7777777777778	1.95019157088123
chr5:59139794:AAAAAACT	8	Long Reads (vamos)	7-15bp	4	3.91525423728814	0.16369694335796
chr5:59143097:CCTCCATCCCTTCCTCCTTCCCTT	24	Long Reads (vamos)	16bp+	5	5.00757575757576	0.175514688873467
chr5:59171787:TATATATTTATATAATAAATATATATTATATATATAATAAATATATATTATATATATAATAAATATATAATATTATATATATTTATATAATATATGTATATAAT	104	Long Reads (vamos)	16bp+	8	8.14166666666667	1.50077030812325
chr5:5918690:AGAAGAAGGAGAAAGA	16	Long Reads (vamos)	16bp+	3	3	0.024390243902439
chr5:59189232:TTTTTTTTG	9	Long Reads (vamos)	7-15bp	4	3.8030303030303	0.846402960906778
chr5:59190080:GGAAACCATGATT	13	Long Reads (vamos)	7-15bp	2	2	0
chr5:59196064:AAAAGCTCTGGGGGAAAGA	19	Long Reads (vamos)	16bp+	2	1.98837209302326	0.0116279069767442
chr5:59198309:TACATGTATGTATGTATGCACATATGTA	28	Long Reads (vamos)	16bp+	2	2.02739726027397	0.0270167427701674
chr5:59199844:GTATACATACACGTGTATGTACAGCTACAC	30	Long Reads (vamos)	16bp+	34	32.6764705882353	12.3834422657952
chr5:59213923:CATCACCATGTACGTA	16	Long Reads (vamos)	16bp+	2	1.97142857142857	0.0281573498964803
chr5:59236803:AGAAGGAAGGAAGGAAAGAAAGGCAGGAAGAAAGGA	36	Long Reads (vamos)	16bp+	2	2	0
chr5:59241514:GAGAGAATATTTGTTA	16	Long Reads (vamos)	16bp+	2	2	0
chr5:59244565:TATACACATA	10	Long Reads (vamos)	7-15bp	5	4.96581196581197	0.0505452402004126
chr5:5924918:ATATATATATATATTTTAAGGG	22	Long Reads (vamos)	16bp+	8	7.44852941176471	0.604738562091503
chr5:59249834:TGTGTGTGTGTAT	13	Long Reads (vamos)	7-15bp	3	2.90721649484536	0.105884879725086
chr5:59250494:AAAAAAAAAAAAG	13	Long Reads (vamos)	7-15bp	3	3.048	0.175096774193548
chr5:59258656:ATATATAATCATATATCATATCATATATAGATA	33	Long Reads (vamos)	16bp+	2	2	0
chr5:59266947:TTTATTCATACAG	13	Long Reads (vamos)	7-15bp	2	2	0
chr5:59270596:CTTTCACAAAGCTATTTTTCAACAACCAACA	31	Long Reads (vamos)	16bp+	2	2	0
chr5:59279775:TGTGTGTG	8	Long Reads (vamos)	7-15bp	7	6.89075630252101	0.369320609599772
chr5:592850:CCCAGATCCCAGGCTCACCCACCTACAATCGCATTTCTCTTGGCTGCCAGCCGGGCTTGTCTACA	65	Long Reads (vamos)	16bp+	2	1.97333333333333	0.0263063063063063
chr5:5930898:ACATGTGTATCATTGGAAGTCTGTATAATGCATGCCTGAATGTGTGCAAGCATATACACCTGATATATGCAT	72	Long Reads (vamos)	16bp+	6	5.49494949494949	0.762729334157906
chr5:59320281:ACTTAGAATAGTGCCT	16	Long Reads (vamos)	16bp+	2	1.98765432098765	0.0123456790123457
chr5:59338922:ATATGTTATGAAA	13	Long Reads (vamos)	7-15bp	3	2.98837209302326	0.0116279069767442
chr5:59342629:AACTGGGCAAGTA	13	Long Reads (vamos)	7-15bp	3	2.95061728395062	0.0475308641975309
chr5:59345925:TTCATAATGGCCTAA	15	Long Reads (vamos)	7-15bp	2	2	0
chr5:59355056:AAACTTGTTAAAAT	14	Long Reads (vamos)	7-15bp	2	2	0
chr5:5935672:CTCCCTCACTCTCCGGG	17	Long Reads (vamos)	16bp+	3	2.94623655913978	0.0514258999532492
chr5:59364838:CCTT	4	Long Reads (vamos)	4-6bp	17	16.8425196850394	1.18135233095863
chr5:59367816:AGCAGAGCACTTAATAGATGTAAAGAAATCCACTTCGTGCCAGTCTGCAAGGCAATTTTCCTT	63	Long Reads (vamos)	16bp+	2	2	0
chr5:59380167:ATATGCATAAAT	12	Long Reads (vamos)	7-15bp	2	2	0.0256410256410256
chr5:59384052:TATTTTTT	8	Long Reads (vamos)	7-15bp	4	3.70833333333333	0.25875350140056
chr5:59386685:GGAG	4	Long Reads (vamos)	4-6bp	8	9.03846153846154	7.1690518783542
chr5:5939033:TGTAATACTTTGTTAAAGATTGACATAATACTT	33	Long Reads (vamos)	16bp+	2	2.06756756756757	0.0638652350981118
chr5:59391913:ATATTTTTAAATATAGATATATAAATAAATAT	32	Long Reads (vamos)	16bp+	2	2	0
chr5:59401443:CTAT	4	Long Reads (vamos)	4-6bp	12	12.704	4.54877419354839
chr5:59403142:AGAC	4	Long Reads (vamos)	4-6bp	9	9.0234375	3.50338336614173
chr5:59434007:TCTTTAGGATGTTCCTAAAGAAGTCTCA	28	Long Reads (vamos)	16bp+	11	11.747572815534	10.5042832667047
chr5:59440921:ATGCTTATCTTTGAGCAGATTTAA	24	Long Reads (vamos)	16bp+	3	3	0
chr5:59452915:TTTTATTGTGCTTTG	15	Long Reads (vamos)	7-15bp	2	2	0
chr5:59457896:AAAAAAAGAAAAAGAAAAGAAAGAAAG	27	Long Reads (vamos)	16bp+	2	2.05263157894737	0.0505263157894737
chr5:59469326:CAAA	4	Long Reads (vamos)	4-6bp	9	9.1304347826087	0.500381388253242
chr5:59480268:ACATTAGAATAAATGCA	17	Long Reads (vamos)	16bp+	2	2.01136363636364	0.0113636363636364
chr5:59483724:CAACCTGCTAAGGCTG	16	Long Reads (vamos)	16bp+	2	2	0
chr5:59484666:TTTAATCTCACTACA	15	Long Reads (vamos)	7-15bp	2	2	0
chr5:5948500:TCTTGATAGTTGGATTTAT	19	Long Reads (vamos)	16bp+	3	3	0
chr5:594860:GAAATGAATTAAAAATCAACACGAGAATACCCTTCA	36	Long Reads (vamos)	16bp+	11	10.872	0.209290322580645
chr5:59489263:AAAACAAAA	9	Long Reads (vamos)	7-15bp	4	3.664	0.450709677419355
chr5:59489:CTTATAGATGATGGATATTGACCC	24	Long Reads (vamos)	16bp+	2	2	0
chr5:5949251:TGTGTGCGTGTGT	13	Long Reads (vamos)	7-15bp	7	6.816	1.11909677419355
chr5:59494449:CAAACAAAACAAAACAAAA	19	Long Reads (vamos)	16bp+	2	1.98717948717949	0.0128205128205128
chr5:59498324:AATATTAACTTTGGCCATGCAAAGTTAATATTGATATGTAAGGTTTTATTCCTGTCATAGTGTTTTAACA	70	Long Reads (vamos)	16bp+	2	1.98611111111111	0.0138888888888889
chr5:59503981:ATTTACTTTTATATATTGGGTCTAGGATGAGTTG	34	Long Reads (vamos)	16bp+	2	2	0
chr5:59507331:AAACA	5	Long Reads (vamos)	4-6bp	6	6.21111111111111	0.213358302122347
chr5:59507664:AAAAG	5	Long Reads (vamos)	4-6bp	8	8.32116788321168	2.94021039072563
chr5:59509886:ATATAATTATACTTTTGA	18	Long Reads (vamos)	16bp+	4	3.69230769230769	0.214854111405836
chr5:5951175:AAAT	4	Long Reads (vamos)	4-6bp	8	8.10655737704918	1.219956645441
chr5:59516931:CACACACA	8	Long Reads (vamos)	7-15bp	3	2.84403669724771	0.262487257900102
chr5:59519109:CTCTCTCCCTCCTTCCTC	18	Long Reads (vamos)	16bp+	2	1.98684210526316	0.0131578947368421
chr5:59520878:ACATATATAC	10	Long Reads (vamos)	7-15bp	3	2.87341772151899	0.137617656604998
chr5:59536991:AGTTTACAGAAGATTTAATAT	21	Long Reads (vamos)	16bp+	2	2	0
chr5:59538132:AAAATTCTGCAACGCT	16	Long Reads (vamos)	16bp+	2	2	0
chr5:5954675:TCCTTCCCCTTCCC	14	Long Reads (vamos)	7-15bp	93	83.1617647058823	344.018082788671
chr5:5955371:CTCTCCTTGCCCTT	14	Long Reads (vamos)	7-15bp	2	2.10752688172043	0.118747078073866
chr5:59554442:ATTTAACTCTAGACTC	16	Long Reads (vamos)	16bp+	2	2	0
chr5:59562129:TTTTG	5	Long Reads (vamos)	4-6bp	6	5.64655172413793	0.334857571214393
chr5:59572454:TTTTTG	6	Long Reads (vamos)	4-6bp	8	7.96875	0.187992125984252
chr5:59594287:TTTA	4	Long Reads (vamos)	4-6bp	13	12.5772357723577	1.27882180461149
chr5:59605938:AGATCCAATATTAAAAATA	19	Long Reads (vamos)	16bp+	2	2	0
chr5:59606026:ATATACATATATTCATATGTAGATGCAGACAT	32	Long Reads (vamos)	16bp+	2	2	0
chr5:59621062:TTGTAAAAGTTCAA	14	Long Reads (vamos)	7-15bp	2	1.98611111111111	0.0420579029733959
chr5:59651258:AAT	3	Long Reads (vamos)	2-3bp	15	14.8852459016393	1.55697060018968
chr5:59660190:AAAT	4	Long Reads (vamos)	4-6bp	7	7.1	0.360674157303371
chr5:59664386:ATATTTTGACAAGT	14	Long Reads (vamos)	7-15bp	2	2	0
chr5:59668720:AAG	3	Long Reads (vamos)	2-3bp	65	64.6204379562044	58.9872262773723
chr5:59712472:CCCAACATTGCTACCAGGGATTTATAACAGAGTTATTAGTCTACTGAAT	49	Long Reads (vamos)	16bp+	2	2	0
chr5:59715313:TAAGGACATGGGGCC	15	Long Reads (vamos)	7-15bp	2	1.98648648648649	0.0135135135135135
chr5:59726171:TTTAAAAATGAGTTTCAGGCAT	22	Long Reads (vamos)	16bp+	2	2	0
chr5:59726846:ATATAGAAGATCAACT	16	Long Reads (vamos)	16bp+	2	2	0.0285714285714286
chr5:59727949:ATCTTTGCATCTTGTCTTCTTT	22	Long Reads (vamos)	16bp+	2	2	0
chr5:59738184:ACACGCAATGCTGAGCAAC	19	Long Reads (vamos)	16bp+	2	2	0
chr5:59743950:ACAGATCGATAATAGAT	17	Long Reads (vamos)	16bp+	2	1.98765432098765	0.0123456790123457
chr5:59762097:TATATGTGTATATGGGTACACATATGTG	28	Long Reads (vamos)	16bp+	24	24.562962962963	1.88966279712548
chr5:59765328:TGTTATTACAGATGTTATTCTAAGAATTCAACAATGGCATA	41	Long Reads (vamos)	16bp+	2	2	0
chr5:59771132:AAAT	4	Long Reads (vamos)	4-6bp	9	9.2741935483871	0.83477576711251
chr5:59771409:AAAG	4	Long Reads (vamos)	4-6bp	43	42.7089552238806	22.7191673212883
chr5:59774674:TTTTTTTTTTTTTTC	15	Long Reads (vamos)	7-15bp	2	1.97345132743363	0.0439317319848293
chr5:59783738:GAACATTCCATGTAAA	16	Long Reads (vamos)	16bp+	2	2	0
chr5:59794018:ACACACACATGCACAGACACACATGCACAGGCACATGCAC	40	Long Reads (vamos)	16bp+	4	3.91764705882353	0.0764705882352941
chr5:59795555:TACTTCTACTATATA	15	Long Reads (vamos)	7-15bp	3	2.92929292929293	0.0663780663780664
chr5:59821231:CAA	3	Long Reads (vamos)	2-3bp	14	14.4508196721311	1.91904890936187
chr5:59836618:TATC	4	Long Reads (vamos)	4-6bp	27	27.0325203252033	1.9005731040917
chr5:59839400:GTTTTTT	7	Long Reads (vamos)	7-15bp	6	5.85344827586207	0.282683658170915
chr5:5986770:TTTCT	5	Long Reads (vamos)	4-6bp	8	8.26153846153846	2.0861061419201
chr5:59876296:ATGATAATGATG	12	Long Reads (vamos)	7-15bp	3	3.04255319148936	0.0411805078929307
chr5:59884273:ATATAAATACACACACAC	18	Long Reads (vamos)	16bp+	2	1.98979591836735	0.0102040816326531
chr5:5988537:ACACACACAGACACAC	16	Long Reads (vamos)	16bp+	4	3.84313725490196	0.192972238400311
chr5:59886498:AAATAA	6	Long Reads (vamos)	4-6bp	10	9.71212121212121	0.740920656951191
chr5:59893358:GGC	3	Long Reads (vamos)	2-3bp	14	13.9015151515152	1.31083738144807
chr5:59899454:TATATATATATAGATGCTTAAGTG	24	Long Reads (vamos)	16bp+	3	3	0
chr5:59904319:CCAGGACCCCAAACTAGAA	19	Long Reads (vamos)	16bp+	2	2	0
chr5:59913877:AATTGTAGTTTT	12	Long Reads (vamos)	7-15bp	2	1.98837209302326	0.0116279069767442
chr5:59917841:ATAGATTGTTTATTAAAA	18	Long Reads (vamos)	16bp+	2	2	0
chr5:59918683:GTAACCTCTGATA	13	Long Reads (vamos)	7-15bp	2	2	0
chr5:59928818:ATTTCTATATATTAGAA	17	Long Reads (vamos)	16bp+	3	3.03896103896104	0.116883116883117
chr5:59929070:TATGTGTGTGTGTGT	15	Long Reads (vamos)	7-15bp	2	1.98913043478261	0.0108695652173913
chr5:59937267:GACATAAAATAATATAAACTAACATATAT	29	Long Reads (vamos)	16bp+	2	2	0
chr5:59944306:TTAGGATTGTATCTGGGCATACT	23	Long Reads (vamos)	16bp+	2	2	0
chr5:5994841:TTTTGTGCATAGAGGTG	17	Long Reads (vamos)	16bp+	2	2	0
chr5:59954253:AAGAAATGATATGGTGACAATTATTCTTGGCATGGGTTTGAG	42	Long Reads (vamos)	16bp+	2	2	0
chr5:5996958:TAAAATGGCTATT	13	Long Reads (vamos)	7-15bp	3	2.98039215686275	0.01941370607649
chr5:59979303:TATTTATATATTATAAATTACATATTTAAA	30	Long Reads (vamos)	16bp+	2	2	0
chr5:59981252:AAAAC	5	Long Reads (vamos)	4-6bp	6	6.09243697478992	0.254094858282296
chr5:59985123:GTTTTTT	7	Long Reads (vamos)	7-15bp	5	4.3587786259542	2.18567234292425
chr5:59994330:TATATATATACATACA	16	Long Reads (vamos)	16bp+	2	2	0
chr5:59994376:TATACATATACATAT	15	Long Reads (vamos)	7-15bp	2	1.98684210526316	0.0131578947368421
chr5:60005471:ACACACACACACATAT	16	Long Reads (vamos)	16bp+	2	1.98888888888889	0.0111111111111111
chr5:60008647:TTCTATTCATGAAACCCA	18	Long Reads (vamos)	16bp+	2	1.97183098591549	0.0277665995975855
chr5:60020658:CCAGC	5	Long Reads (vamos)	4-6bp	8	7.98198198198198	0.145126945126945
chr5:60022072:GCTGTATTAATGGCT	15	Long Reads (vamos)	7-15bp	2	2	0
chr5:60027432:CATGGTATATATTTACCA	18	Long Reads (vamos)	16bp+	2	2	0
chr5:60032049:TTAGTAAAACTTCAAAAACAGAAGAATTTAGTAATTCAGGGAAATACAATAAAATC	56	Long Reads (vamos)	16bp+	2	2	0
chr5:6005687:AAAT	4	Long Reads (vamos)	4-6bp	10	9.96261682242991	0.357079880091695
chr5:60063072:AAAG	4	Long Reads (vamos)	4-6bp	32	32.7611940298507	8.03276848838514
chr5:60066592:ATC	3	Long Reads (vamos)	2-3bp	13	13.1896551724138	2.85067466266867
chr5:6006971:GAGT	4	Long Reads (vamos)	4-6bp	52	52.3283582089552	13.590618336887
chr5:60071438:AAGTCTTTTTCACAAATATTATTCAA	26	Long Reads (vamos)	16bp+	3	3	0
chr5:60072964:GTATTGCCTTGCTGTTT	17	Long Reads (vamos)	16bp+	2	1.98823529411765	0.0117647058823529
chr5:6008704:TGTGTGATG	9	Long Reads (vamos)	7-15bp	4	4.06896551724138	0.273463268365817
chr5:60088295:AAAAAAC	7	Long Reads (vamos)	7-15bp	5	4.9	0.127522935779817
chr5:60090147:ATACTTCTAAACT	13	Long Reads (vamos)	7-15bp	2	1.95833333333333	0.0404929577464789
chr5:60095646:TGTCTATCTACAAGT	15	Long Reads (vamos)	7-15bp	2	2	0
chr5:6009880:AAGGCAGGTGAATCACCTG	19	Long Reads (vamos)	16bp+	2	2.01149425287356	0.0114942528735632
chr5:60102210:TTTTGCTT	8	Long Reads (vamos)	7-15bp	6	6.50757575757576	0.679331482766597
chr5:60114941:ATGG	4	Long Reads (vamos)	4-6bp	11	11.0583333333333	10.9797619047619
chr5:60124060:TTATATAAAGAAACTATTGGGTC	23	Long Reads (vamos)	16bp+	2	2	0
chr5:6014114:ATTTATAACATATAT	15	Long Reads (vamos)	7-15bp	2	2	0
chr5:60142184:GAAG	4	Long Reads (vamos)	4-6bp	20	19.7364341085271	1.21124031007752
chr5:60146708:AATATTCGCACCTGATATG	19	Long Reads (vamos)	16bp+	2	2	0
chr5:60157847:TTTTCTTTTCTTTTTTCTT	19	Long Reads (vamos)	16bp+	3	3.47540983606557	0.267985367836337
chr5:60158554:TTTATTTATTT	11	Long Reads (vamos)	7-15bp	2	2.04054054054054	0.0668271010736764
chr5:60163356:GTTTAGCTACACACCA	16	Long Reads (vamos)	16bp+	2	2.07317073170732	0.0686540198735321
chr5:60172100:AATATATATATAT	13	Long Reads (vamos)	7-15bp	3	3	0
chr5:60193669:AAAAAAAGAAAAGAAAAAG	19	Long Reads (vamos)	16bp+	3	3.10084033613445	0.311778948867683
chr5:60197018:AGAT	4	Long Reads (vamos)	4-6bp	30	29.7642276422764	3.80461148873784
chr5:60207310:CTTGAGTGCCTTAGCTTGGA	20	Long Reads (vamos)	16bp+	2	2.01098901098901	0.010989010989011
chr5:60209722:AGAGGGAGAAAGAGGG	16	Long Reads (vamos)	16bp+	2	2.09090909090909	0.103896103896104
chr5:60227514:AGGGAAGGAGGGAGGGAGGGAGGGAGGAA	29	Long Reads (vamos)	16bp+	4	4.39024390243902	0.239904038384646
chr5:60228716:AAAAAAC	7	Long Reads (vamos)	7-15bp	5	4.92063492063492	0.217650793650794
chr5:60239715:GAATTTTCTAATTGTCTTTTGCTGGGTTACACAAAGGTGGTTTAC	45	Long Reads (vamos)	16bp+	2	2	0
chr5:60255804:ACA	3	Long Reads (vamos)	2-3bp	9	8.73636363636364	0.874812343619683
chr5:60257176:AG	2	Long Reads (vamos)	2-3bp	48	47.375	15.2287037037037
chr5:60257770:CTGCAGAAGGATG	13	Long Reads (vamos)	7-15bp	2	2	0
chr5:60263870:AATACCAGTGACACTACATGTGAAAAAATAATAAACTAAAATAAA	45	Long Reads (vamos)	16bp+	3	3.03333333333333	0.0325842696629213
chr5:60274334:TTG	3	Long Reads (vamos)	2-3bp	11	11.2032520325203	1.4255631080901
chr5:60280302:TATATACACACATA	14	Long Reads (vamos)	7-15bp	3	3.2	0.161538461538462
chr5:602808:CTCTGTGCCTCTTCT	15	Long Reads (vamos)	7-15bp	2	1.98876404494382	0.0112359550561798
chr5:60281078:ATACATACAAGGTCAGGGGAGCTAAGTCTACCCCTCCCTCTCACTCTACTTTGTTTCAGTAGCAGAATTCCCTGTTAGATACTTTCTCC	89	Long Reads (vamos)	16bp+	2	1.9873417721519	0.0126582278481013
chr5:60282143:ATTCATGTGATACAGAA	17	Long Reads (vamos)	16bp+	2	1.98780487804878	0.0121951219512195
chr5:60293847:AATATGTGGGTTTATG	16	Long Reads (vamos)	16bp+	2	2	0
chr5:60302821:TTTTG	5	Long Reads (vamos)	4-6bp	5	5.20689655172414	0.259021651964715
chr5:60308038:CAAAA	5	Long Reads (vamos)	4-6bp	5	4.91139240506329	0.1587147030185
chr5:60351781:TTTA	4	Long Reads (vamos)	4-6bp	10	10.4521739130435	2.24988558352403
chr5:603553:GCAGACGGAGGGACGTCCCCAGCAGCCAGCTCCCTCTGTCCGA	43	Long Reads (vamos)	16bp+	4	4	0
chr5:60357770:TGGTAACAACACAAGTAATAA	21	Long Reads (vamos)	16bp+	2	2	0
chr5:60363899:GTAGCTCAAGATCTT	15	Long Reads (vamos)	7-15bp	2	2	0
chr5:60370803:AGAGAGAGGGAAGGAGAGAGAAACTGAGAG	30	Long Reads (vamos)	16bp+	2	1.98876404494382	0.0339632277834525
chr5:60378867:AAAG	4	Long Reads (vamos)	4-6bp	12	11.7796610169492	0.993770824279299
chr5:60389049:GATATAGAATATCATATA	18	Long Reads (vamos)	16bp+	2	2	0
chr5:603898:GCCACCTAAGCTCTGCCCGC	20	Long Reads (vamos)	16bp+	2	1.98876404494382	0.0112359550561798
chr5:60396611:CTCAAGGGAGCCTGC	15	Long Reads (vamos)	7-15bp	2	2.01369863013699	0.0136986301369863
chr5:60404049:AAAGGAAGATCTAGGAA	17	Long Reads (vamos)	16bp+	2	2	0
chr5:60413451:AGGAGGA	7	Long Reads (vamos)	7-15bp	4	4.03333333333333	0.144943820224719
chr5:60415908:TCTAGCCCAAGGTTTGTAAATGCACCAATCAGCACTCTGTG	41	Long Reads (vamos)	16bp+	5	5	0
chr5:60416175:ACCAATCAGCACACTGTCAAAACAG	25	Long Reads (vamos)	16bp+	3	3.01176470588235	0.0117647058823529
chr5:60430517:TTT	3	Long Reads (vamos)	2-3bp	13	12.3284671532847	2.79572778016316
chr5:60431188:CGGGCAGAGACGCTCCTCACCTCCCAGACGGGTTCGCGGCCGGGTAGAGGCGCTCCTCACATCCCAGACGGGGCGGCGGGGCAGAGGCTCTCCCCACATCTCAGACGATGGGCGGCCGGGCAGAGACGCTCCTCACTTCCTAGATGGGATGGAGGT	156	Long Reads (vamos)	16bp+	3	3	0
chr5:60432047:GGAGAG	6	Long Reads (vamos)	4-6bp	9	9.58267716535433	2.5466816647919
chr5:60435508:GAAGATGATTGTCTCTTGACTCTCTTTGCTTAGAAGTCTATGGAGCATGTAGCTTTCAAGATTTTTTTTTGAAACTGAAGCCCAATATTTTATTTCTAATTGGGGAATACCTCTTTCTATTTGCAACTTGAATAAATGAGAGAATTATTTAGGACGTGAAGATTAATGAAGATTCAA	177	Long Reads (vamos)	16bp+	2	2	0
chr5:60437049:ACACAATCACTTTTTCTCCCCC	22	Long Reads (vamos)	16bp+	2	1.98571428571429	0.0142857142857143
chr5:60439916:AAAAAAAAAAAAC	13	Long Reads (vamos)	7-15bp	2	1.91428571428571	0.156043956043956
chr5:60449638:AATAAATAAAATAAAA	16	Long Reads (vamos)	16bp+	3	3.07843137254902	0.0927975150456222
chr5:60459883:CTTCAT	6	Long Reads (vamos)	4-6bp	6	5.96842105263158	0.179843225083987
chr5:60460166:TGAACATTTCATCAAATCCTTTCCAGA	27	Long Reads (vamos)	16bp+	2	2	0
chr5:60463357:ACACACAGAC	10	Long Reads (vamos)	7-15bp	3	3.20535714285714	0.182673745173745
chr5:60465107:AAAAAAATAAATAAATA	17	Long Reads (vamos)	16bp+	2	2	0
chr5:60467018:TTTTA	5	Long Reads (vamos)	4-6bp	9	8.66393442622951	0.373729846904214
chr5:60469498:TTTATTGCACTTTGC	15	Long Reads (vamos)	7-15bp	2	1.98571428571429	0.0142857142857143
chr5:60470408:AATGAAGGTAGCTACACTAAACAACAGATCTTC	33	Long Reads (vamos)	16bp+	2	2	0
chr5:60472171:ATAACACTTTACAAATA	17	Long Reads (vamos)	16bp+	2	2	0
chr5:60472703:ACTTAGGATGGTTCA	15	Long Reads (vamos)	7-15bp	2	2	0
chr5:60473092:GGAA	4	Long Reads (vamos)	4-6bp	57	56.3664122137405	12.6339401056958
chr5:60480639:CTTTTGCACCAA	12	Long Reads (vamos)	7-15bp	2	1.89814814814815	0.0923329871928003
chr5:60493583:TCAT	4	Long Reads (vamos)	4-6bp	11	11.1260504201681	2.21279020082609
chr5:60497380:TTTTTTGTCTTTCTTT	16	Long Reads (vamos)	16bp+	2	2.26666666666667	0.197752808988764
chr5:60508889:TTTA	4	Long Reads (vamos)	4-6bp	7	7.12844036697248	0.261128100577642
chr5:60510957:TTTTG	5	Long Reads (vamos)	4-6bp	5	5.22619047619048	0.297619047619048
chr5:60511517:TAA	3	Long Reads (vamos)	2-3bp	10	10.0943396226415	2.77196765498652
chr5:60511796:AAAATTTTAAAATAT	15	Long Reads (vamos)	7-15bp	3	2.95652173913043	0.042044911610129
chr5:60517549:GCCTGCAGAGAGGAGCTACCCACTGTAGGTCTTCTCTCTCCTGAGAGCTGCACATTTGAAGGGATGACCT	70	Long Reads (vamos)	16bp+	2	2.22	0.173333333333333
chr5:60522299:AAGAAAGAAAGA	12	Long Reads (vamos)	7-15bp	2	2.10091743119266	0.128610261637785
chr5:605253:GCAAGCCAGAGGGGGGAGGCGCCTCACATTGTGAGAGGAGA	41	Long Reads (vamos)	16bp+	11	11.089552238806	0.548311076197958
chr5:60525440:TTCTCAGACCTTTGGACTCAGACTGAATTATACCACTGGCTTTCCTGG	48	Long Reads (vamos)	16bp+	2	1.98591549295775	0.0140845070422535
chr5:60527836:AGGATGCTCGTCAA	14	Long Reads (vamos)	7-15bp	2	1.98863636363636	0.0113636363636364
chr5:60530359:GTTCTGGGCTGGGCATGA	18	Long Reads (vamos)	16bp+	3	2.98837209302326	0.0351573187414501
chr5:60530793:TCTAGCTAAGGGATTGTAAATACACCAATCAGCACTCTGTA	41	Long Reads (vamos)	16bp+	3	3	0
chr5:60530975:ACCAATCAGCACCCTGTCAAAACAG	25	Long Reads (vamos)	16bp+	3	2.98850574712644	0.0114942528735632
chr5:60553467:AAAT	4	Long Reads (vamos)	4-6bp	14	13.6370967741935	2.34690532389195
chr5:60556279:CAGCAATATTCGCTGTT	17	Long Reads (vamos)	16bp+	3	3	0
chr5:60561259:TATACACCATGGAATAC	17	Long Reads (vamos)	16bp+	3	2.75581395348837	0.210259917920657
chr5:60570383:TTTTTGATGGGGTCGCTTGTTTTTTTCTTGTAAATTTGTTTGAGTTCATTGTAGATTCTGGATATTAGCCCTTTGTCAGATGAGTAGGTTGCAAAAATTTTCTCCCATTTTGTAGGTTGCCTGTTGACTCTGATGGTAGTTTCTTTTGCTGTGCAGAAGCTCTTTAGTTTAATTAGATCCCATTTGTCAATTTTGGCTTTTG	202	Long Reads (vamos)	16bp+	2	2.43396226415094	0.247978436657682
chr5:6057607:AAATGTACAGAAA	13	Long Reads (vamos)	7-15bp	2	1.98913043478261	0.0108695652173913
chr5:60580101:AGGGAGAGACAGAGA	15	Long Reads (vamos)	7-15bp	4	4.01785714285714	0.0897683397683398
chr5:60594738:AAGGAAAGG	9	Long Reads (vamos)	7-15bp	15	14.6538461538462	0.848240906380441
chr5:60602101:GGAAGCAG	8	Long Reads (vamos)	7-15bp	10	10.015625	0.724163385826772
chr5:60608436:TATAT	5	Long Reads (vamos)	4-6bp	10	9.98058252427184	0.23491338282886
chr5:60610121:GAAT	4	Long Reads (vamos)	4-6bp	15	15.0892857142857	0.838803088803089
chr5:60614356:TGTTTTGTTTTG	12	Long Reads (vamos)	7-15bp	2	2.01428571428571	0.0142857142857143
chr5:60615287:GGACAGTGGGTGCA	14	Long Reads (vamos)	7-15bp	2	2	0
chr5:60621296:TAAAAATAAAAATAA	15	Long Reads (vamos)	7-15bp	2	2	0
chr5:60621660:TACCCTAGAACTTAAAGTA	19	Long Reads (vamos)	16bp+	2	2	0
chr5:60624821:CAAACCAAAGTAATGT	16	Long Reads (vamos)	16bp+	2	1.97183098591549	0.0277665995975855
chr5:60634675:AAAT	4	Long Reads (vamos)	4-6bp	12	12.1649484536082	1.51417525773196
chr5:60647620:AATTTATACAAT	12	Long Reads (vamos)	7-15bp	3	3	0
chr5:6064830:AATATAAGTAAACACTTATA	20	Long Reads (vamos)	16bp+	3	2.73626373626374	0.218559218559219
chr5:60651529:AAAAAAAACT	10	Long Reads (vamos)	7-15bp	4	3.97744360902256	0.234335839598997
chr5:606648:GTTCAGGGATGTGAGGCCTAGCACTG	26	Long Reads (vamos)	16bp+	2	2	0
chr5:60667347:TACATATATACAAAAAATGGATATTT	26	Long Reads (vamos)	16bp+	45	43.6814814814815	19.2783858485351
chr5:6066903:CACCCTGCATAAGGC	15	Long Reads (vamos)	7-15bp	2	1.97183098591549	0.0277665995975855
chr5:60669962:AACCCCACAATAAGTGGGGTGATTATTGCACCA	33	Long Reads (vamos)	16bp+	2	2	0
chr5:60675896:TTTTTTG	7	Long Reads (vamos)	7-15bp	6	6.11450381679389	0.425249559600705
chr5:60677523:TTTTTTCTTTTTT	13	Long Reads (vamos)	7-15bp	2	1.95098039215686	0.0470782372354883
chr5:606789:GTCCTGGGACAGCAGAGACACCCAGCCTGTCTCAGGTCTCCAGGGCGTCTCCTGCAGCCACGCCACTTGTAGCTGGGCTCT	81	Long Reads (vamos)	16bp+	2	2	0
chr5:60682512:AATTAAAAAAATAAA	15	Long Reads (vamos)	7-15bp	2	2	0
chr5:60718673:TATT	4	Long Reads (vamos)	4-6bp	12	11.9206349206349	1.81765079365079
chr5:60721743:AA	2	Long Reads (vamos)	2-3bp	59	61.236641221374	110.997416324134
chr5:60723188:AAAATAAGGCATGAATTGATTCACACCTTTT	31	Long Reads (vamos)	16bp+	2	2	0
chr5:60726428:AAAAAATAAAGTAAA	15	Long Reads (vamos)	7-15bp	2	2	0
chr5:60731190:AACAAAAAAAC	11	Long Reads (vamos)	7-15bp	4	4.01818181818182	0.0547122602168474
chr5:60738387:ACAAAAAAGCACCTTCATAAGA	22	Long Reads (vamos)	16bp+	2	1.98571428571429	0.0142857142857143
chr5:60741504:GGGCGCAGTGGCTCACGCCAGTTATCCCAGCACTTTGGGAGGCCAAGGCAGGCGGATCACCTGAGGTCAGGAGTTCAAGACCATTCTGGCCAACATGATGAAATCCCATCTTTATTAAAAATACAAAAATTAAGGCT	137	Long Reads (vamos)	16bp+	2	2	0
chr5:60742058:AAAT	4	Long Reads (vamos)	4-6bp	11	10.3865546218487	1.59507192707592
chr5:60743286:CTTTCTCTCTCTTT	14	Long Reads (vamos)	7-15bp	2	1.98969072164948	0.0728092783505155
chr5:60747680:TAATATTATAATCTAGGA	18	Long Reads (vamos)	16bp+	3	3	0
chr5:60754394:AAAAAC	6	Long Reads (vamos)	4-6bp	4	4.1025641025641	0.145188145188145
chr5:60766505:AAGATCAAACATTT	14	Long Reads (vamos)	7-15bp	3	3	0
chr5:60768055:GCTTGATATCAA	12	Long Reads (vamos)	7-15bp	2	2	0
chr5:60786864:CAGGGAGGCGGAGGTTG	17	Long Reads (vamos)	16bp+	2	2	0
chr5:60788170:ATATTTCAGTAACTAA	16	Long Reads (vamos)	16bp+	2	1.98850574712644	0.0114942528735632
chr5:60788739:TCCAGCCTGG	10	Long Reads (vamos)	7-15bp	3	2.97183098591549	0.0277665995975855
chr5:60805617:TATTGCATCCTACTGGGAAGGATCCAGCATAAGC	34	Long Reads (vamos)	16bp+	2	1.98648648648649	0.0135135135135135
chr5:6080858:GCACACACACAGATGCATGCATGCACACACAGATGCATGCATGCGCACACACAGATGCACGCATGCACACAGATGCACGCATGCACACACACA	93	Long Reads (vamos)	16bp+	3	3	0
chr5:60817561:ATATATACACACACCATATATATACACATAT	31	Long Reads (vamos)	16bp+	10	9.96124031007752	0.240673449612403
chr5:60819015:GAGGG	5	Long Reads (vamos)	4-6bp	13	14.7573529411765	27.3999455337691
chr5:60823993:CTACCTGGGTATCCCTGCAGAGGATTACTGTAGGATTAATTTGGAATTAGGGCTTTACCAGGTAAATATGGAAGTAGGATAAATAAAAAATTCAGACA	98	Long Reads (vamos)	16bp+	2	2	0
chr5:6083172:TAAACTGAGATCCGCTTTGCACACCCGCTCACTCC	35	Long Reads (vamos)	16bp+	2	2	0
chr5:60843336:GGGAAAGCCCATTTCCCAACGAACCT	26	Long Reads (vamos)	16bp+	3	2.69565217391304	0.214046822742475
chr5:60851176:CTGTAGTCAGTCAATCAATGTTTA	24	Long Reads (vamos)	16bp+	2	2	0
chr5:60856782:TTTTTTTTTTTTTGAGATGGAGTTTTGCTCTTGTCGCCCAAAATGGAATGCAATGGTACGATCTCGGCTCACTGCAACCTCCACCTCCCAGGTTCAAGTGATTCTCCTGCCTCAGCCTTTTGAGTAACTGGGACTACAGGTGTGCACCACCACGCCCGGCTAATTTTTGTATTTTTAGTAGAGATGGAGTTTCGCCATGTTGGTCAGGCTGGTCGCGAACTCCTGACCTCAGGTGATCCACCCGCCTCAGCCTCCCAAAGTGCTAGGATAACAGGCATGAGCCACCACGCCCGGCCTGAATAACTTTTTAAAAAC	315	Long Reads (vamos)	16bp+	2	2	0
chr5:60858574:TTTTTC	6	Long Reads (vamos)	4-6bp	6	6.02962962962963	0.969264787175235
chr5:60864088:TCAATATAGGCAAATCAATACATGTAATCCA	31	Long Reads (vamos)	16bp+	2	2	0
chr5:60870091:AACAA	5	Long Reads (vamos)	4-6bp	5	5	0.219512195121951
chr5:60872095:TAGCTTTTTCAAA	13	Long Reads (vamos)	7-15bp	2	1.9875	0.0125
chr5:60874928:CACAAATACATACATA	16	Long Reads (vamos)	16bp+	2	1.97872340425532	0.0210478151452757
chr5:60875217:TAAGCAGTGATATTTAATTACTTATTT	27	Long Reads (vamos)	16bp+	2	2	0
chr5:60881852:CTGCACCCACTGTC	14	Long Reads (vamos)	7-15bp	2	1.94444444444444	0.05320813771518
chr5:60886048:TATATGTATATA	12	Long Reads (vamos)	7-15bp	2	2.02816901408451	0.0277665995975855
chr5:60886703:AAAAAT	6	Long Reads (vamos)	4-6bp	8	7.99065420560748	0.462175983071769
chr5:60904575:AATATCTGTTGAATATAAATAGTAC	25	Long Reads (vamos)	16bp+	2	2	0
chr5:60906730:AAAT	4	Long Reads (vamos)	4-6bp	12	12.1353383458647	0.663362952836637
chr5:60911202:CTCCCCCTACTTCTCCACATT	21	Long Reads (vamos)	16bp+	2	1.96	0.0389189189189189
chr5:60923759:ATTACAAAATATACATTTATCCCA	24	Long Reads (vamos)	16bp+	2	2	0
chr5:60927987:AAACATACCATAACACAAACTGCTTCCTTTAGTTAATGCTATATGTGGCCTAATTGTAGGCCACATG	67	Long Reads (vamos)	16bp+	2	2	0
chr5:60931849:CAGTAAGAAGCATGGCTCC	19	Long Reads (vamos)	16bp+	2	2	0
chr5:60933199:TTTTTTTT	8	Long Reads (vamos)	7-15bp	5	4.75806451612903	1.07920272751115
chr5:60938024:ATAC	4	Long Reads (vamos)	4-6bp	11	11.5689655172414	4.24737631184408
chr5:6093958:AGACCCTGGAGTTATAAGGAG	21	Long Reads (vamos)	16bp+	3	2.98701298701299	0.012987012987013
chr5:60944705:ACCCCCCCCCACCCCCGCCG	20	Long Reads (vamos)	16bp+	2	1.91011235955056	0.0827374872318693
chr5:60945404:GATTGCGAGGTCAGT	15	Long Reads (vamos)	7-15bp	2	2	0
chr5:60948204:ATTTTTATTTAGTT	14	Long Reads (vamos)	7-15bp	2	2.02222222222222	0.0219725343320849
chr5:60956926:TTTTGAGAAACCAGATCAAAAGAGGTATTAACCAAACT	38	Long Reads (vamos)	16bp+	2	1.97752808988764	0.0222165474974464
chr5:60957891:AACCTGTATTAGTGAT	16	Long Reads (vamos)	16bp+	2	2	0
chr5:60961182:AAAAAATTAGCCAGACATGGTGGCAAATGCCTGTAATTCCAGCTACTCAGGAGGCTGAGACAGGAGAATCGCTTGAACCCAGGAGGCAGAGGTTGCAGTGAGCCGAGATTGTGCCACCACACTCTAGCCTGGGCAACAGAAGGAGACTCTGTCTCAAAAAAAAAAAAAAAA	171	Long Reads (vamos)	16bp+	3	3.02666666666667	0.0263063063063063
chr5:60968530:ATTTTTGTTTTTTGAAAA	18	Long Reads (vamos)	16bp+	3	2.97368421052632	0.0259649122807018
chr5:60972772:GTTTTCTTTTTTTTT	15	Long Reads (vamos)	7-15bp	2	1.94	0.157979797979798
chr5:60974793:TTTGTTTA	8	Long Reads (vamos)	7-15bp	4	4.05102040816327	0.0901535872080791
chr5:6098629:TTTTGT	6	Long Reads (vamos)	4-6bp	7	7.03731343283582	0.712882953652789
chr5:60997750:TGTGCTTGGATTCCCTCC	18	Long Reads (vamos)	16bp+	2	1.98666666666667	0.0133333333333333
chr5:6100251:CCTCCACACCCCAGGG	16	Long Reads (vamos)	16bp+	4	4.09649122807018	0.105651296382549
chr5:6100422:CACCCCATGGACCTTCCCACCCCATGGACCTTCCC	35	Long Reads (vamos)	16bp+	49	47.5111111111111	8.99800995024876
chr5:61010932:TGGCTGGCCTTT	12	Long Reads (vamos)	7-15bp	2	1.95945945945946	0.0668271010736764
chr5:61017468:TTATGTAAAATTTCA	15	Long Reads (vamos)	7-15bp	2	1.98837209302326	0.0116279069767442
chr5:61028949:GGCTTACTCTTTGCAGTCTTGT	22	Long Reads (vamos)	16bp+	2	1.975	0.0246835443037975
chr5:61031500:CTGCATAGTATTCCATGGTATA	22	Long Reads (vamos)	16bp+	4	3.82	0.149090909090909
chr5:6104390:TTTTG	5	Long Reads (vamos)	4-6bp	6	5.89147286821705	0.34750484496124
chr5:610447:TGTATACCTCCTGCACACACATCTACACACACCTCCTGCACACACCTTGTGTACACCCCCTGCACACTGTTGCACACACCTCCTGCACACACCTCCTGCACACACTGTTGCACACACCCCCACACATAGCCCCTACACACACCTC	145	Long Reads (vamos)	16bp+	4	3.9047619047619	0.087205966724039
chr5:61045017:TTTATTAAATTTTAATAAAATAAAATAAAAT	31	Long Reads (vamos)	16bp+	12	11.672	0.480258064516129
chr5:61072579:ATTT	4	Long Reads (vamos)	4-6bp	8	7.93023255813953	0.13625170998632
chr5:61074168:AGGCCAGGTGTGGTGGCTCATGCCTGTAATCCCAGCACTTTGGGAGGCCAAGGCGGGTGGATCATGAGGTCAAGAGATTAAGATCATCCTGGCCAACATGGTGAAACCCCGTCTCTACTAAAAATACAAAAATT	134	Long Reads (vamos)	16bp+	2	2	0
chr5:61080784:TGGCTTGTCTTTTCAT	16	Long Reads (vamos)	16bp+	2	2.02816901408451	0.0277665995975855
chr5:61083550:ACCATGCTGGCCATCCT	17	Long Reads (vamos)	16bp+	2	1.96296296296296	0.0361111111111111
chr5:61092137:TTTGTTTTGTTTGTTTGTTT	20	Long Reads (vamos)	16bp+	2	2	0
chr5:61097244:TATCATATGTTGAAAA	16	Long Reads (vamos)	16bp+	2	2	0
chr5:61104507:GTTGGAGATGATACTGCT	18	Long Reads (vamos)	16bp+	2	2	0
chr5:61107986:GACATGAACTCATCATTTTTTATGGCTGCATAGT	34	Long Reads (vamos)	16bp+	2	2	0
chr5:611107:CCTCTGCACACACCCCCTTCTGTATAC	27	Long Reads (vamos)	16bp+	2	2.01428571428571	0.0142857142857143
chr5:61111425:TTAT	4	Long Reads (vamos)	4-6bp	8	8.02127659574468	0.32212308396248
chr5:61111604:GTTTTTTTT	9	Long Reads (vamos)	7-15bp	3	3.06451612903226	0.0771046420141621
chr5:611177:CTGCACACACTCCCTGAACACATT	24	Long Reads (vamos)	16bp+	2	2	0
chr5:61119936:TACCTGAAATCCTATGTCTGGCTGC	25	Long Reads (vamos)	16bp+	2	2	0
chr5:61121801:TTTCT	5	Long Reads (vamos)	4-6bp	10	9.9618320610687	1.36007046388726
chr5:611263:ACACACTCCCCT	12	Long Reads (vamos)	7-15bp	5	4.71774193548387	0.301796485706793
chr5:61141664:AATG	4	Long Reads (vamos)	4-6bp	7	6.96330275229358	1.5541963982331
chr5:61150300:TGGTACCAGTTATGTTTT	18	Long Reads (vamos)	16bp+	2	2	0
chr5:61151714:TTGCGGTAAGCCGAG	15	Long Reads (vamos)	7-15bp	2	1.97297297297297	0.0266567937800815
chr5:61153196:TTTTTCCCTCTTTGGATTACTCCCTTGAGAAGGATCCTGTAGCTGTGAATGCTTAGTACATTTTGGATCTCTATGATCATTTGGGAACCACTCATAGATAGAACTGGGTACAAATAATGAGGGTAAA	127	Long Reads (vamos)	16bp+	2	2	0
chr5:61166251:TATTTATTTATTT	13	Long Reads (vamos)	7-15bp	2	1.98823529411765	0.0117647058823529
chr5:61168171:ACTAAAAACACAAAAAATTAGCCAGGCGTGG	31	Long Reads (vamos)	16bp+	2	2	0
chr5:61177692:CGACCTGTGGTGGTGG	16	Long Reads (vamos)	16bp+	2	2	0
chr5:61204748:AAAT	4	Long Reads (vamos)	4-6bp	7	6.83333333333333	0.536303630363036
chr5:61205138:CTGGGAAGTGAGGAGCACCTCTGCCCAGCCACCCCAC	37	Long Reads (vamos)	16bp+	5	4.88172043010753	0.105423094904161
chr5:61230658:TGAGTATGAGTATGTGTGTG	20	Long Reads (vamos)	16bp+	8	7.59848484848485	0.349005320379366
chr5:61234151:AATATTCTGTGG	12	Long Reads (vamos)	7-15bp	2	2	0
chr5:61236883:AATA	4	Long Reads (vamos)	4-6bp	10	9.73684210526316	0.536394176931691
chr5:61250139:TTTACTTATTTA	12	Long Reads (vamos)	7-15bp	3	3.07291666666667	0.0683114035087719
chr5:61251058:GAA	3	Long Reads (vamos)	2-3bp	31	30.7761194029851	7.43822242172596
chr5:61251628:ACTGGATGACTTAAGCAAAAATTGGGA	27	Long Reads (vamos)	16bp+	2	2	0
chr5:61259308:CAAAA	5	Long Reads (vamos)	4-6bp	6	6.57798165137615	1.41284403669725
chr5:61261556:CAGTCCTAACTCCCAT	16	Long Reads (vamos)	16bp+	2	2	0
chr5:61267191:GGTTTTATAAGGGGCTCTTTCCCCCCCTTTGCTCTGC	37	Long Reads (vamos)	16bp+	2	2	0
chr5:61269279:AGAA	4	Long Reads (vamos)	4-6bp	30	29.8045112781955	9.93119161540214
chr5:61275237:ACCTGGCTCTCCTTCCTCTCTCCGCT	26	Long Reads (vamos)	16bp+	3	2.97727272727273	0.022466039707419
chr5:61276896:AGAAGGAGAGGGAAGAAA	18	Long Reads (vamos)	16bp+	2	1.98969072164948	0.0103092783505155
chr5:61282017:TATATAAATA	10	Long Reads (vamos)	7-15bp	383	307.630434782609	14581.6799428753
chr5:61283194:TATAGA	6	Long Reads (vamos)	4-6bp	8	16.0406504065041	1033.5475143276
chr5:61283788:TTTTG	5	Long Reads (vamos)	4-6bp	5	4.97402597402597	0.10457963089542
chr5:61295606:TCCCACATCTCCCTCTCAGCCAG	23	Long Reads (vamos)	16bp+	2	1.98571428571429	0.0142857142857143
chr5:61299547:TGTTT	5	Long Reads (vamos)	4-6bp	5	4.9746835443038	0.127555988315482
chr5:61310547:AAG	3	Long Reads (vamos)	2-3bp	24	23.4130434782609	14.7843541732783
chr5:61324203:GAAGGGAAGGGGAGG	15	Long Reads (vamos)	7-15bp	2.5	2.5	0.252136752136752
chr5:61332326:GGC	3	Long Reads (vamos)	2-3bp	15	14.4661654135338	5.02346776030987
chr5:61332658:GCG	3	Long Reads (vamos)	2-3bp	25	24.7573529411765	1.9332788671024
chr5:61332747:GCC	3	Long Reads (vamos)	2-3bp	20	19.8970588235294	2.98191721132898
chr5:61337299:CAAATAAAAATGAGATG	17	Long Reads (vamos)	16bp+	2	2	0
chr5:61356656:TATATATATAATATATATAACATAATATATAATATACATATTT	43	Long Reads (vamos)	16bp+	5	5	0
chr5:6136075:GATGAAACCTGCTCCCTC	18	Long Reads (vamos)	16bp+	2	2.0126582278481	0.0126582278481013
chr5:61366598:TTTAGCTTTCTAG	13	Long Reads (vamos)	7-15bp	2	1.97183098591549	0.0277665995975855
chr5:61374542:TTTATTTTATTTT	13	Long Reads (vamos)	7-15bp	2	1.98765432098765	0.0123456790123457
chr5:61382816:AAAG	4	Long Reads (vamos)	4-6bp	7	6.82407407407407	1.09960193838699
chr5:61406690:TTTA	4	Long Reads (vamos)	4-6bp	10	10.7105263157895	1.65882626921286
chr5:61412993:TTTTCTTTTTTATTATTATT	20	Long Reads (vamos)	16bp+	2	1.9873417721519	0.0126582278481013
chr5:61414809:TTTTTAAGTTTTTCTTTGCTTAC	23	Long Reads (vamos)	16bp+	2	1.98611111111111	0.0138888888888889
chr5:61423407:CAAAAAAAAAACA	13	Long Reads (vamos)	7-15bp	2	1.96428571428571	0.0888030888030888
chr5:61429779:AGGACAGGGACACTCCA	17	Long Reads (vamos)	16bp+	2	2	0
chr5:61430427:TTAAATCTGATATTAGATC	19	Long Reads (vamos)	16bp+	2	2	0
chr5:61431744:AAAAAAAAACAA	12	Long Reads (vamos)	7-15bp	2	2.10344827586207	0.0935532233883059
chr5:61433975:TATATAAATATATGTATTATATATACTATATATAACA	37	Long Reads (vamos)	16bp+	8	8.03076923076923	0.107573047107931
chr5:61447314:ACTGAAACACAATCCAACTGC	21	Long Reads (vamos)	16bp+	2	2	0
chr5:6145302:TTG	3	Long Reads (vamos)	2-3bp	12	11.9457364341085	1.28609496124031
chr5:61454214:ATTTT	5	Long Reads (vamos)	4-6bp	11	11.0733944954128	4.0316004077472
chr5:61456886:TTTCTTTTTTTTT	13	Long Reads (vamos)	7-15bp	2	1.86607142857143	0.153072715572716
chr5:6145759:TATT	4	Long Reads (vamos)	4-6bp	22	22.5555555555556	5.62488888888889
chr5:61458877:AAAAAAAAAAAAG	13	Long Reads (vamos)	7-15bp	2	1.92982456140351	0.136624747709983
chr5:61460856:TTTATTCTATATTTTTATATA	21	Long Reads (vamos)	16bp+	2	1.98630136986301	0.0136986301369863
chr5:61466669:CTTTCAGTTTATAACAGT	18	Long Reads (vamos)	16bp+	2	2.13253012048193	0.116367910667058
chr5:61479272:TAGTGCCAAAGAAG	14	Long Reads (vamos)	7-15bp	2	1.94520547945205	0.0525114155251142
chr5:61483877:AAAT	4	Long Reads (vamos)	4-6bp	11	11.1588785046729	0.304708164344913
chr5:61485274:CTCATTTACTTATGCAGCCTT	21	Long Reads (vamos)	16bp+	2	2	0
chr5:6149133:AGAGACAGAAACAG	14	Long Reads (vamos)	7-15bp	2	2.03333333333333	0.0325842696629213
chr5:61500100:TTA	3	Long Reads (vamos)	2-3bp	15	16.008	3.08864516129032
chr5:61505041:AAGTCACTATTA	12	Long Reads (vamos)	7-15bp	2	2.01098901098901	0.010989010989011
chr5:61505601:CCTT	4	Long Reads (vamos)	4-6bp	31	31.1617647058824	13.0699346405229
chr5:6150579:TTGTGTTTGT	10	Long Reads (vamos)	7-15bp	3	3.03	0.0697979797979798
chr5:61516427:AAAAATATACATATATATATATATA	25	Long Reads (vamos)	16bp+	2	1.97142857142857	0.0281573498964803
chr5:61517765:TTTA	4	Long Reads (vamos)	4-6bp	9	8.86792452830189	0.306199460916442
chr5:61519048:CTTTCCCCATTGCTTGTTTTTCT	23	Long Reads (vamos)	16bp+	2	2	0
chr5:61522080:TTTTTTG	7	Long Reads (vamos)	7-15bp	5	4.75757575757576	0.673606291926903
chr5:61531175:TTCTTAGATTTATAGTT	17	Long Reads (vamos)	16bp+	2	2	0
chr5:61550428:ATTTTTCTTTTT	12	Long Reads (vamos)	7-15bp	2	2	0.0594059405940594
chr5:61551643:ATGTACTGTATGTCTGTATATAGGTGTTCGC	31	Long Reads (vamos)	16bp+	2	2	0
chr5:61567973:TCTT	4	Long Reads (vamos)	4-6bp	41	40.5328467153285	13.927221983684
chr5:61568448:CCCTT	5	Long Reads (vamos)	4-6bp	16	15.3777777777778	1.14726368159204
chr5:61581922:TTATT	5	Long Reads (vamos)	4-6bp	6	5.6	0.319230769230769
chr5:61589783:AGCTGTTTATGGA	13	Long Reads (vamos)	7-15bp	3	3	0.0185185185185185
chr5:61601861:ATA	3	Long Reads (vamos)	2-3bp	15	14.3109243697479	6.53809998575701
chr5:61613160:TCAT	4	Long Reads (vamos)	4-6bp	8	8.01041666666667	0.178837719298246
chr5:61627284:CAAACATATTCTCATTAGCTGGAGG	25	Long Reads (vamos)	16bp+	2	2	0
chr5:61635923:ACTCATTTCCTGAACTC	17	Long Reads (vamos)	16bp+	2	2	0
chr5:61642704:GTGTGCACACGCATGT	16	Long Reads (vamos)	16bp+	3	2.61538461538462	0.258401792382375
chr5:61660540:AGAGAGAGAC	10	Long Reads (vamos)	7-15bp	9	9.08088235294118	2.10452069716776
chr5:61663901:TTCTGTCTACTAGATCA	17	Long Reads (vamos)	16bp+	2	2	0
chr5:61666902:TATACACACATAACCTAGAGCTAAAATGGGGAAGGCAATCTATATAATAAATTATTA	57	Long Reads (vamos)	16bp+	3	3	0
chr5:61671801:TTATT	5	Long Reads (vamos)	4-6bp	5	5.06172839506173	0.158641975308642
chr5:61677948:TTCTT	5	Long Reads (vamos)	4-6bp	6	6.32558139534884	1.14316860465116
chr5:61683980:TTCC	4	Long Reads (vamos)	4-6bp	28	41.3134328358209	840.05139714959
chr5:61688790:AAAAAAAAAAAAACC	15	Long Reads (vamos)	7-15bp	4	3.7421875	0.476316437007874
chr5:61691907:AAAGATAATAAAAACAC	17	Long Reads (vamos)	16bp+	3	2.93137254901961	0.0843525529023491
chr5:61697165:AAAC	4	Long Reads (vamos)	4-6bp	7	7.67619047619048	0.913369963369963
chr5:61703131:CTTT	4	Long Reads (vamos)	4-6bp	17	16.7259259259259	2.94671088999447
chr5:61709775:AGGAATAGAGCTAACAAGGGAAGTGAAGGACCTCTTCAAGGAGGACTACA	50	Long Reads (vamos)	16bp+	2	2	0
chr5:6171546:TTATATAAA	9	Long Reads (vamos)	7-15bp	4	3.99019607843137	0.0296059017666473
chr5:6171615:TATATATAAATATATAACATTAATTTATTATAATTTTAT	39	Long Reads (vamos)	16bp+	4	3.98936170212766	0.0106382978723404
chr5:6171847:TATATTTTATATT	13	Long Reads (vamos)	7-15bp	2	2.01428571428571	0.0142857142857143
chr5:6172260:AAAATTAATATTGTT	15	Long Reads (vamos)	7-15bp	2	2.01428571428571	0.0142857142857143
chr5:61723889:GTTCAATGTAAATATCTTCTAA	22	Long Reads (vamos)	16bp+	2	2	0
chr5:61748825:ATAA	4	Long Reads (vamos)	4-6bp	10	10.1160714285714	0.680099742599743
chr5:61761266:TTAGATTAGCGATTTGAGATCTTCTTTTCAAATATGACCAT	41	Long Reads (vamos)	16bp+	2	2	0
chr5:61772460:TGTAATCCCCACATGTTGAGGGAGGGATC	29	Long Reads (vamos)	16bp+	2	2	0
chr5:61772832:CAGCATGT	8	Long Reads (vamos)	7-15bp	4	3.64893617021277	0.273278425989476
chr5:6180540:ACCACCATCCTGAGGGAAATGTGACCCTCCTCTCTTCTCTCCTGTGGTGCTCCCCCTCCTC	61	Long Reads (vamos)	16bp+	13	12.5365853658537	0.267093162734906
chr5:61814419:AAAGAAAAGAAA	12	Long Reads (vamos)	7-15bp	2	1.98591549295775	0.0426559356136821
chr5:61833213:GAAG	4	Long Reads (vamos)	4-6bp	29	28.8031496062992	5.50856142982127
chr5:61833999:AGACTTATCTATAATGATTATCTAAAATGATTTT	34	Long Reads (vamos)	16bp+	2	2	0
chr5:61834439:CTCCACAGGAG	11	Long Reads (vamos)	7-15bp	2	1.98571428571429	0.0142857142857143
chr5:61838694:ATTTTTTAAAA	11	Long Reads (vamos)	7-15bp	4	3.94915254237288	0.0657685064464725
chr5:61846075:GCAGGAAATTCCC	13	Long Reads (vamos)	7-15bp	2	2.01388888888889	0.0420579029733959
chr5:6185560:ACCTGAAGAGCAGGTGTGTGGTGGATTCT	29	Long Reads (vamos)	16bp+	14	13.9774436090226	0.0222146274777854
chr5:61858658:ATATATATATACAC	14	Long Reads (vamos)	7-15bp	5	4.80582524271845	0.177612792689891
chr5:61866706:ATTGGGAACTCCCATTATCT	20	Long Reads (vamos)	16bp+	2	2	0
chr5:61867598:TTCC	4	Long Reads (vamos)	4-6bp	11	10.9256198347107	0.552754820936639
chr5:61870026:TTCTCAATACATTTAC	16	Long Reads (vamos)	16bp+	2	1.98571428571429	0.0142857142857143
chr5:61880643:CTTTTTTT	8	Long Reads (vamos)	7-15bp	4	3.50387596899225	0.408187984496124
chr5:6188943:TAATAATAATAATTGGAGCACCATGATATCAGGTAACATGCACCGAGTGAGGATCAGGTGTCCAGCCCAGTGAT	74	Long Reads (vamos)	16bp+	2	2	0
chr5:6189186:AGAGGTTACGTGACTTGCCCA	21	Long Reads (vamos)	16bp+	2	1.98571428571429	0.0142857142857143
chr5:6189514:GGAT	4	Long Reads (vamos)	4-6bp	12	12.349593495935	2.0489137678262
chr5:6189923:CAAAA	5	Long Reads (vamos)	4-6bp	4	4.0609756097561	0.206112616681722
chr5:61899640:GTTT	4	Long Reads (vamos)	4-6bp	8	7.42622950819672	4.36228153366752
chr5:61906095:CTATCAGTCTACCTAG	16	Long Reads (vamos)	16bp+	2	2	0
chr5:61908140:TAATACTAATAATATTTATTTAATTAAT	28	Long Reads (vamos)	16bp+	2	2	0
chr5:61910838:ACTTGATGACTCATAGTCAAACCCCCATA	29	Long Reads (vamos)	16bp+	2	2	0
chr5:61926871:GAGAAAGAGAGA	12	Long Reads (vamos)	7-15bp	2	2.41739130434783	0.280396643783371
chr5:61927974:TTTTTTTTA	9	Long Reads (vamos)	7-15bp	3	3.11904761904762	1.04971428571429
chr5:61930461:ACATATATATGCGTGTGTGTACATATATATAC	32	Long Reads (vamos)	16bp+	3	3.0125	0.0125
chr5:61936596:AATA	4	Long Reads (vamos)	4-6bp	11	11.2566371681416	0.85319216182048
chr5:61941458:TATATACTTTATTTAATC	18	Long Reads (vamos)	16bp+	2	2.03658536585366	0.0356820234869015
chr5:61942459:GGGAG	5	Long Reads (vamos)	4-6bp	35	34.992700729927	4.44847574066123
chr5:61946194:CTGC	4	Long Reads (vamos)	4-6bp	7	7.04166666666667	0.503508771929825
chr5:619464:CATGGCCTGATTGGCCCGGACAGAACCGTGGGATGCGCCTGCCCTGAGCCTGGTGCCTGAGCATTATGGAGGC	73	Long Reads (vamos)	16bp+	2	2	0
chr5:6195073:AAGTGAAAGCAAGATTATTAGCAAGAGAAGAG	32	Long Reads (vamos)	16bp+	2	1.98648648648649	0.0135135135135135
chr5:61951716:TCCTACCCTCCT	12	Long Reads (vamos)	7-15bp	3	3.0990990990991	0.108271908271908
chr5:61953600:AAATATTTAGT	11	Long Reads (vamos)	7-15bp	4	3.95402298850575	0.0443731622560813
chr5:61954403:ATCTCATGTAAATATTTTATAGACTGTATGGTAC	34	Long Reads (vamos)	16bp+	2	2	0
chr5:61980154:GTCGCGTGCGCCTGTAGTCCCA	22	Long Reads (vamos)	16bp+	5	4.94897959183673	0.0489164738060173
chr5:61992558:TAAA	4	Long Reads (vamos)	4-6bp	8	8.672	1.15767741935484
chr5:6199420:TGGGTGAAAATCAGCTCTCATGGAAATCAATG	32	Long Reads (vamos)	16bp+	2	1.98876404494382	0.0112359550561798
chr5:62002323:AACAATCACATTATTAA	17	Long Reads (vamos)	16bp+	2	2	0
chr5:62014144:TTCC	4	Long Reads (vamos)	4-6bp	20	19.65625	2.06988188976378
chr5:6201452:AATG	4	Long Reads (vamos)	4-6bp	9	9.42622950819672	0.825091451022897
chr5:62019527:GATTGTAAGTTTCCTGAGAACCAGAAGCA	29	Long Reads (vamos)	16bp+	2	2	0
chr5:62023226:TTGAATACCCTTTAT	15	Long Reads (vamos)	7-15bp	2	1.98571428571429	0.0142857142857143
chr5:62042890:GAAACGTCTCTGAAAAGCAAAGCTTCTAGACTTATAA	37	Long Reads (vamos)	16bp+	2	2	0
chr5:6204664:AGGTAAAATATGCCAGA	17	Long Reads (vamos)	16bp+	2	1.97530864197531	0.0243827160493827
chr5:62056540:TTTTTTAGGTTTTTTG	16	Long Reads (vamos)	16bp+	4	4.18253968253968	0.774412698412698
chr5:62064644:TTTG	4	Long Reads (vamos)	4-6bp	6	6.38613861386139	0.359405940594059
chr5:62065500:ATATAAAGTGCTCAGC	16	Long Reads (vamos)	16bp+	2	2	0
chr5:62072359:TTTTCAAAATGTTGGAAAC	19	Long Reads (vamos)	16bp+	3	2.97590361445783	0.0481927710843374
chr5:6207456:AAAT	4	Long Reads (vamos)	4-6bp	7	6.42608695652174	0.843173150266972
chr5:6207699:TTTTCTGAATGTTCCAGGCTATCACACGCCCTTTATACCAAGACTCCAAGAGCACTCCACCTCTGCTGTCAGTTAAGGGA	80	Long Reads (vamos)	16bp+	2	2	0
chr5:62077142:TACTATTATTATTAT	15	Long Reads (vamos)	7-15bp	2	2	0
chr5:62090181:TGTTCAATCTTTTTCCA	17	Long Reads (vamos)	16bp+	2	2	0
chr5:62095533:AAGAAAGGGAGGGAAGGAGAGAGAAGGGAAGAAAGGAGGGAGGGAGGACAGGAAGGAAGGAAGAAAGA	68	Long Reads (vamos)	16bp+	2	1.98591549295775	0.0140845070422535
chr5:62097540:GATGATGATGGGGAT	15	Long Reads (vamos)	7-15bp	3	2.95789473684211	0.0620380739081747
chr5:62099145:CTCTCCCTCTCTCTCTCTCTCA	22	Long Reads (vamos)	16bp+	2	1.88888888888889	0.15
chr5:62099812:TTTCTAATTGACCTCAA	17	Long Reads (vamos)	16bp+	2	2	0
chr5:62104201:GTGTAGAGCTGTGGCATT	18	Long Reads (vamos)	16bp+	2	1.98571428571429	0.0142857142857143
chr5:62109962:ATATATATACACACAT	16	Long Reads (vamos)	16bp+	4	4.05208333333333	0.0709429824561403
chr5:62119632:CAATCAGTGCTCCATGTCTAGCTAAAGGTTTGTAAACACACCAATCAGCACTCTGTAAAAACGCAC	66	Long Reads (vamos)	16bp+	2	2.01204819277108	0.0120481927710843
chr5:62121507:CCCACTGTGGTGGTCAGTC	19	Long Reads (vamos)	16bp+	32	31.9191176470588	0.386002178649237
chr5:62127538:TAATCCAACATTGACTGAGTAGCCT	25	Long Reads (vamos)	16bp+	2	2	0
chr5:62139180:ACACACATACAC	12	Long Reads (vamos)	7-15bp	4	3.84297520661157	0.200137741046832
chr5:6214719:TAAAAAATATATATAAGG	18	Long Reads (vamos)	16bp+	2	2	0
chr5:62151253:TGTGTGCATGTGTGTGTTTTCATG	24	Long Reads (vamos)	16bp+	2	1.97260273972603	0.0270167427701674
chr5:6215379:TGTTGTT	7	Long Reads (vamos)	7-15bp	7	7.36153846153846	0.310137149672033
chr5:62166448:AAGGACTGATCATAGTAATAGACTATTATATGCATAG	37	Long Reads (vamos)	16bp+	2	2	0
chr5:62170154:TTAATACATAGGTGAT	16	Long Reads (vamos)	16bp+	2	1.97560975609756	0.0240891297801867
chr5:62170320:AATTCTCTTTGCTTTATTTCACCTCTCCTGGAGGTTC	37	Long Reads (vamos)	16bp+	2	2	0
chr5:62173611:CACACATACA	10	Long Reads (vamos)	7-15bp	5	4.87931034482759	0.211394302848576
chr5:62180717:TTGTTTTTTTCTTTTTTCTTTTT	23	Long Reads (vamos)	16bp+	2	2	0.0967741935483871
chr5:62181613:TTG	3	Long Reads (vamos)	2-3bp	11	11.7372881355932	3.83637548891786
chr5:62186668:AGAAAAGAAAAG	12	Long Reads (vamos)	7-15bp	2	2.15533980582524	0.132495716733295
chr5:62187772:AA	2	Long Reads (vamos)	2-3bp	62	61.2137404580153	34.5385789782736
chr5:62191262:AAAAAC	6	Long Reads (vamos)	4-6bp	8	7.97637795275591	0.73753280839895
chr5:62196455:GGTCCTGGCAACATGTGCCCAAGGT	25	Long Reads (vamos)	16bp+	3	2.95774647887324	0.0696177062374246
chr5:62197274:AAGACTCATCAATAAAATCACAGATACAGAGGGGAAGAGAA	41	Long Reads (vamos)	16bp+	2	2	0
chr5:62210845:ATAG	4	Long Reads (vamos)	4-6bp	9	8.68932038834951	0.68684561203122
chr5:62213397:TAAAA	5	Long Reads (vamos)	4-6bp	7	6.96907216494845	0.0927835051546392
chr5:62223003:ACATATATATATATTTCA	18	Long Reads (vamos)	16bp+	3	3	0.0217391304347826
chr5:62234905:TTCAGGATTAAG	12	Long Reads (vamos)	7-15bp	2	2.04166666666667	0.0404929577464789
chr5:62243706:AAAAAT	6	Long Reads (vamos)	4-6bp	5	5.27777777777778	0.266222222222222
chr5:62244860:GGGCAGGAGAGGGAAGGAAT	20	Long Reads (vamos)	16bp+	3	2.68224299065421	0.218832657379651
chr5:62246713:AGACTCCGTCTCAAAAAAATAAAATAAAATAAAA	34	Long Reads (vamos)	16bp+	2	2.01298701298701	0.0656185919343814
chr5:62250079:CACTGAATTTTCTAGGAATACAATTTATAAATGCAAAGAAAATTGGACGTTGCCT	55	Long Reads (vamos)	16bp+	2	2	0
chr5:62254689:AGTCTGCAATTTAACTTC	18	Long Reads (vamos)	16bp+	2	2	0
chr5:62257497:TTTATATTATATATAA	16	Long Reads (vamos)	16bp+	2	2	0
chr5:62264032:GATTTTATAAATTATAAGAATTTTAAATA	29	Long Reads (vamos)	16bp+	2	2	0
chr5:62275766:AGAT	4	Long Reads (vamos)	4-6bp	18	17.7384615384615	4.90781156827668
chr5:62279027:TGAT	4	Long Reads (vamos)	4-6bp	9	8.76923076923077	0.78117998506348
chr5:62289103:TTTTG	5	Long Reads (vamos)	4-6bp	10	9.79365079365079	0.533079365079365
chr5:62291665:GGACAGTGGGTGCA	14	Long Reads (vamos)	7-15bp	2	1.97183098591549	0.0277665995975855
chr5:62293897:TAAACCAACAAAGATCAAAAGAGACAAAGAAGGCCATTACATAATGGTAAAGGGATCAATTCAACAAGAAGAGC	74	Long Reads (vamos)	16bp+	2	2	0
chr5:622987:TCTTAGTGTTTCTGCAGAGAAGGAGCGCAGCCGTCTCCCC	40	Long Reads (vamos)	16bp+	6	6	0
chr5:62299751:CATCAAAATGGCCA	14	Long Reads (vamos)	7-15bp	3	2.65	0.22979797979798
chr5:62305189:AAAACAAACAAAAC	14	Long Reads (vamos)	7-15bp	3	2.82828282828283	0.143681715110287
chr5:6231102:TCTA	4	Long Reads (vamos)	4-6bp	12	12.1889763779528	0.678290213723285
chr5:6231393:CACACACACA	10	Long Reads (vamos)	7-15bp	6	5.47286821705426	0.719961240310077
chr5:62319160:AAC	3	Long Reads (vamos)	2-3bp	11	10.6583333333333	0.865476190476191
chr5:6232364:CAGCCACCCATGGAGGTGGCATCCACTGAGTGGAGAAGATGGAGGGAGGAGCAGATTTGGAATGGAGGTGGGGGA	75	Long Reads (vamos)	16bp+	6	6	0
chr5:62325114:CTTTT	5	Long Reads (vamos)	4-6bp	5	4.70408163265306	0.602251209762255
chr5:62331281:ATGCCTGTAATCCCAGCTCCTTGGGAGGCTGAGGCAGGATAATTGTTTGTTGAACTTGGGAGGCAGAGGTTGTGGTGAGTTGAGATCGTCCACTGTACTCCAGCCTGGGTGACAGAGCGAGACTCCGTCTCAAGAAAAAAAACAAAATTAT	151	Long Reads (vamos)	16bp+	2	2	0
chr5:62339270:GCACTCATCACCAAGGGGATGGT	23	Long Reads (vamos)	16bp+	2	1.63917525773196	0.23303264604811
chr5:62344963:GGCCGGGCGTGGTGGCTCACGCCTGTAGTCCCAGCACTTATGGAGGCCAAGGTGGGCAGATCGCCTGAGGCCAGGAGTTTGAGATCAGCCTGGCCAACATGGAGAAACCCTGTCCTCTACTAAAAATACAAAATTTAGCCAG	142	Long Reads (vamos)	16bp+	2	2	0
chr5:62349233:TATTTTAAAAATAAATATT	19	Long Reads (vamos)	16bp+	2	2	0
chr5:62349290:TATTTTTAAAAGTATTAAAAA	21	Long Reads (vamos)	16bp+	2	2	0
chr5:62350253:TTTTGTTTTTTG	12	Long Reads (vamos)	7-15bp	3	3.47540983606557	0.251456442216502
chr5:6235656:AAAAGAAAAGAAAAAAGAAA	20	Long Reads (vamos)	16bp+	2	2.05405405405405	0.087960687960688
chr5:62358527:ACATATATAT	10	Long Reads (vamos)	7-15bp	3	2.74117647058824	0.194117647058824
chr5:6235912:TGCCAGAAAGGAAGCCAGGAGAATATGTGCTTTTATCTCC	40	Long Reads (vamos)	16bp+	2	1.98611111111111	0.0138888888888889
chr5:62365575:TTTTCT	6	Long Reads (vamos)	4-6bp	6	5.81147540983607	0.369123425010161
chr5:62367905:AGTATAGCAGTTCTCTTAATT	21	Long Reads (vamos)	16bp+	2	2	0
chr5:62374420:TTCCAACTCCCAATCTAAACCATTCATTTTTTTCCCTCAGATTTTTGTCTGCTATTAAAATTTGGGAAAAATTTAAAGTAATATAGGGGAAAACAAC	97	Long Reads (vamos)	16bp+	2	2	0
chr5:6237490:AATAATTCCTAAA	13	Long Reads (vamos)	7-15bp	5	5.02857142857143	0.028021978021978
chr5:62376406:TTTG	4	Long Reads (vamos)	4-6bp	8	7.58730158730159	0.51631746031746
chr5:62376723:GTTTTGTTTT	10	Long Reads (vamos)	7-15bp	4	4	0.155172413793103
chr5:6237919:CAT	3	Long Reads (vamos)	2-3bp	11	11.2429906542056	0.619643801798625
chr5:62382930:TTTTTTTTTTTTTTTTGAGATGGAGTCTCACTCTGTCACGCAGGCTGGAGTGCAGTGGAGCGATCTTGGCTCAGTGAAAGCTCCGCCTCCCAGGTTCATGCCATTCTCCTGCCTCAGCCTCTTGAGTAGCTGGGACTACAGGCGCCCGCCACCACGCCTGGCTAATTTTTTTGTATTTTTAGTAGAGACGGGGTTTCATTGTGTTAGTCAGGATGGTCTCGATCTCCTGACCTTGTGATCCGCCCATCTCGGCCTCCGAAAGTGCTGGGATTACAGGCATGAGCCACCACGCCCGGCC	298	Long Reads (vamos)	16bp+	2	2	0
chr5:6238651:AGAT	4	Long Reads (vamos)	4-6bp	11	10.8584905660377	1.57026055705301
chr5:62388552:ATGTGAATAACAAGAAATGGTACGGGGA	28	Long Reads (vamos)	16bp+	2	2	0
chr5:62390596:GGAACCTGCACACCACATT	19	Long Reads (vamos)	16bp+	2	2	0
chr5:62391393:AAGGATTTTACACTTAATTCACATATTTTATCCAA	35	Long Reads (vamos)	16bp+	2	2	0
chr5:62399049:GGCCAGGTGCAGTGGCTCACGCCTGTAATCCCAACACTTTGGGAGGCTGAGACAGGCAGATCACCTGAGGTCAGGAGTTCGAAACCAGCCTGGCCAACATGGCGAAACCCCGTCTCTACTAAAAATACAAA	131	Long Reads (vamos)	16bp+	2	2	0
chr5:62399906:AAAC	4	Long Reads (vamos)	4-6bp	6	6.0125	0.139082278481013
chr5:62406984:GAAG	4	Long Reads (vamos)	4-6bp	22	21.7101449275362	5.38982333650693
chr5:6241072:GATA	4	Long Reads (vamos)	4-6bp	98	98.8270676691729	13.2198678514468
chr5:62411745:TATT	4	Long Reads (vamos)	4-6bp	9	8.93617021276596	0.512010981468771
chr5:62412595:ACTGCGCAAGCGC	13	Long Reads (vamos)	7-15bp	2	1.90789473684211	0.0847368421052632
chr5:6241489:TTACTAGTATGTATTAT	17	Long Reads (vamos)	16bp+	2	2	0
chr5:62416156:CTTTTCTTTTTTTTT	15	Long Reads (vamos)	7-15bp	3	2.58955223880597	0.394175737852093
chr5:62416710:TTTTTTTTTTTT	12	Long Reads (vamos)	7-15bp	2	2.28571428571429	0.398351648351648
chr5:62429730:CTCCTGCCTCAGCCTCCCGAAGTACTGGGATTACAGGAATGAGCCACTGCGCCTGGCCTGATTTTTATATTTTTAGTAGAGATGGGTTTTCACCATGTTGGCCAAGCTGGTCTCGA	116	Long Reads (vamos)	16bp+	3	2.87012987012987	0.114490772385509
chr5:62431934:ACAT	4	Long Reads (vamos)	4-6bp	9	8.97560975609756	2.31907237105158
chr5:62435033:ATATATATGT	10	Long Reads (vamos)	7-15bp	23	23.5735294117647	10.1575163398693
chr5:62438491:CCTGTAATCCCAGCACTTTGGGAGGCCAAGGCGGGTGGATCACCTGAGGTCAGGAGTTTGAGACCAGCCTGACTGACATGCTGAAACCCCATCTCTACTGAAAATACAAAATTAGCCAGGTGTGGTGGCGCACGCCTGTAGTCGCAGCTATTCATGAGGCTGAGGCAGGAGAATCGCTTGAACTCAGGAGGCGGAGGTTGCAGTGAGCTGAGATCGTGCCATTGTACTCCAGTCTGGGCAACAAGAACGAAACTCCATCTCAAAAAAAAAAGGGGGGGAGCAGCGGGGCCAGGTGTGGTGGCTTATG	307	Long Reads (vamos)	16bp+	2	2	0
chr5:62442863:AAAAC	5	Long Reads (vamos)	4-6bp	8	7.4954128440367	1.47451580020387
chr5:62443382:GTGTGT	6	Long Reads (vamos)	4-6bp	9	8.57142857142857	2.23160173160173
chr5:62444887:ATATATATATAA	12	Long Reads (vamos)	7-15bp	4	4	0.0206185567010309
chr5:62445577:TATTTTTCACTTTCAATACAG	21	Long Reads (vamos)	16bp+	2	2	0
chr5:62447747:GCTAATTTTTGTATTTTTTGGTAGAGACAGGGTTTCGCCATGTTGATCAGACTGGTCTCGAACTCCTGAGCTCAAGCAGTCCAACTCTCTTGGCCTCCCAAAGTGCTGGTATTACAGTCACCACGCCCA	129	Long Reads (vamos)	16bp+	2	2	0
chr5:62449669:GTGCCAATATACAAGTAATGGAAATAATCCTTTTTATTTACAAAAACCAATCAGAGACACATGTTTGAAAGGCTTTTTATT	81	Long Reads (vamos)	16bp+	2	1.98571428571429	0.0142857142857143
chr5:6245429:TATC	4	Long Reads (vamos)	4-6bp	11	10.7478991596639	0.664720125338271
chr5:62459342:TCCTTCATTGACAT	14	Long Reads (vamos)	7-15bp	2	2	0.0285714285714286
chr5:62459389:AAAT	4	Long Reads (vamos)	4-6bp	6	5.95294117647059	0.33109243697479
chr5:62460976:TTCCTGTGGTTTCTTCTTTA	20	Long Reads (vamos)	16bp+	2	2	0
chr5:6246199:AAAAG	5	Long Reads (vamos)	4-6bp	15	15.2116788321168	2.72692142550451
chr5:62469320:CAAACCGAAGGTCTAGTAGACAGCTACATTCTAAACCTAAATTTAATCCATTGCCTTTAGAC	62	Long Reads (vamos)	16bp+	2	2	0
chr5:62485962:TTTTTT	6	Long Reads (vamos)	4-6bp	5	5.35555555555556	0.872636815920398
chr5:62489973:TTCTACTTAAATAAT	15	Long Reads (vamos)	7-15bp	2	2	0
chr5:62496285:AAAAAAAAAAAG	12	Long Reads (vamos)	7-15bp	2	2.0495867768595	0.180853994490358
chr5:62498194:ACTTACTGTTAATTGACCACCTTTTTAA	28	Long Reads (vamos)	16bp+	2	2	0
chr5:62502783:TTTCCTT	7	Long Reads (vamos)	7-15bp	10	9.7536231884058	0.303818893472972
chr5:62503300:AGTATCTATTAATATATTAAT	21	Long Reads (vamos)	16bp+	7	7.10655737704918	0.443097141308766
chr5:62508504:TTCTTCT	7	Long Reads (vamos)	7-15bp	15	14.9481481481481	2.90027639579878
chr5:62514585:GGAGAG	6	Long Reads (vamos)	4-6bp	11	10.5230769230769	1.94132379248658
chr5:62518019:TTGGCCAGGCGCAGTGACTCACGCCTGTAATCCTAGCACTTTGGGAGGCCGAGGCGGGTGAATCACGAGGTCAGGAGATTGAGACCATCCTGGCCAACATGGTGAAACCCCATCTCTACTAAAAA	125	Long Reads (vamos)	16bp+	2	2.00909090909091	0.00909090909090909
chr5:62519096:GTGTTGTTAAATA	13	Long Reads (vamos)	7-15bp	2	1.98571428571429	0.0142857142857143
chr5:62521895:TGTTTTATGAATGCAG	16	Long Reads (vamos)	16bp+	2	2.01219512195122	0.0121951219512195
chr5:62535017:TATT	4	Long Reads (vamos)	4-6bp	10	10.027027027027	1.71744471744472
chr5:62536414:ATTC	4	Long Reads (vamos)	4-6bp	11	11.5593220338983	0.675937997971896
chr5:62542051:TTTTTTTAT	9	Long Reads (vamos)	7-15bp	5	4.51538461538462	0.313714967203339
chr5:62549082:TTGTTTT	7	Long Reads (vamos)	7-15bp	4	3.63157894736842	0.32324173265021
chr5:62555247:TTTTTTTTTGTATTTTTTGTA	21	Long Reads (vamos)	16bp+	2	2.01869158878505	0.0185152530417916
chr5:62555479:TTAT	4	Long Reads (vamos)	4-6bp	10	10.0614035087719	1.2793820835274
chr5:62557744:TTCTGGATTAGACATTTGGTC	21	Long Reads (vamos)	16bp+	2	2	0
chr5:62567472:TAT	3	Long Reads (vamos)	2-3bp	8	7.85840707964602	1.51548672566372
chr5:62572535:TATT	4	Long Reads (vamos)	4-6bp	13	11.9274193548387	5.69387621295568
chr5:62578178:ACCAATTAGTGCGTTACT	18	Long Reads (vamos)	16bp+	3	2.74311926605505	0.192660550458716
chr5:62582784:ATTTGTACTGCAGAAT	16	Long Reads (vamos)	16bp+	2	2	0
chr5:62583875:TCTCTACCATTTACTACAGGTTCTTA	26	Long Reads (vamos)	16bp+	2	2	0
chr5:62584724:TTTTTTGTTTTTG	13	Long Reads (vamos)	7-15bp	3	2.89430894308943	0.111688657870185
chr5:62598391:TTTC	4	Long Reads (vamos)	4-6bp	12	25.5912408759124	563.669922713611
chr5:62605713:TAT	3	Long Reads (vamos)	2-3bp	12	12.6935483870968	2.36060844479413
chr5:6260672:CACAATACACACAACACAGCACAA	24	Long Reads (vamos)	16bp+	3	3.02830188679245	0.0277628032345013
chr5:62607853:TGCTATCTCAGCTCACTGCAACC	23	Long Reads (vamos)	16bp+	2	2	0
chr5:6260820:TGTTCCTCCTTGGATCCC	18	Long Reads (vamos)	16bp+	3	2.75	0.205882352941176
chr5:62610646:AAGTAATCAAAT	12	Long Reads (vamos)	7-15bp	4	3.92380952380952	0.0902930402930403
chr5:62628107:CAGTCCCACCTGTGCTGTGA	20	Long Reads (vamos)	16bp+	2	1.97368421052632	0.0259649122807018
chr5:62634054:TTTTA	5	Long Reads (vamos)	4-6bp	8	8.0703125	0.207615649606299
chr5:62636246:AGTCTCACCCTGTTGCCCAGGCTGGAGTGC	30	Long Reads (vamos)	16bp+	1	1.41836734693878	0.245844729644435
chr5:62640735:TTTTTTTTATT	11	Long Reads (vamos)	7-15bp	2	2.00869565217391	0.0262395118230359
chr5:62643671:GAGAAGAGAGGGCTGAGTG	19	Long Reads (vamos)	16bp+	2	1.98571428571429	0.0142857142857143
chr5:62650109:CATAAACCAAGACTTTTGT	19	Long Reads (vamos)	16bp+	2	2	0
chr5:62654128:TTTTTT	6	Long Reads (vamos)	4-6bp	7	6.6796875	0.896592027559055
chr5:62661862:TTTTTTC	7	Long Reads (vamos)	7-15bp	3	3.45	0.391414141414141
chr5:62689273:CTGTAATTCCAGCAC	15	Long Reads (vamos)	7-15bp	2	1.98684210526316	0.0131578947368421
chr5:62703822:TTTA	4	Long Reads (vamos)	4-6bp	8	7.98058252427184	0.15648201027984
chr5:62709324:AGAAGGTATCTTTCCATTGACC	22	Long Reads (vamos)	16bp+	2	1.98571428571429	0.0142857142857143
chr5:62709967:TCCC	4	Long Reads (vamos)	4-6bp	47	58.3649635036496	837.542292829541
chr5:62726300:TAATAATAATGGA	13	Long Reads (vamos)	7-15bp	2	1.98571428571429	0.0142857142857143
chr5:62727118:TGTGTA	6	Long Reads (vamos)	4-6bp	10	10.0230769230769	1.65062611806798
chr5:62735822:TTTTTTTGTT	10	Long Reads (vamos)	7-15bp	2	2.33913043478261	0.226086956521739
chr5:62739641:GGAAGCTGGGGATG	14	Long Reads (vamos)	7-15bp	2	2	0
chr5:62745969:TGAGACCCTGCACCCAAAGCATAGTCTCCCTGTGA	35	Long Reads (vamos)	16bp+	5	4.57547169811321	0.265678346810422
chr5:62760603:ATGTCAAACTGTGGGAAAACTGCTGTTTT	29	Long Reads (vamos)	16bp+	2	2	0
chr5:62761156:CTTTCATTCAA	11	Long Reads (vamos)	7-15bp	2	2	0
chr5:62778161:TCATTTTGTGATGTAAATAG	20	Long Reads (vamos)	16bp+	2	1.98630136986301	0.0136986301369863
chr5:6278480:GTATATACATATATATGTATT	21	Long Reads (vamos)	16bp+	5	5.19642857142857	0.195302445302445
chr5:62785460:AAAAAAAAAAA	11	Long Reads (vamos)	7-15bp	3	3.22222222222222	0.90547263681592
chr5:62793144:TTTAT	5	Long Reads (vamos)	4-6bp	6	6.13445378151261	0.693633385557613
chr5:62805811:TTTTGTGAAAGAAACACAT	19	Long Reads (vamos)	16bp+	2	1.98684210526316	0.0131578947368421
chr5:62821059:TCTCAATAGATGCAGAAAAAGCCTTTGACAAAATTCAACAACCCTTCATGCTAAAAAC	58	Long Reads (vamos)	16bp+	2	1.76923076923077	0.179238237490665
chr5:62825597:TGATCTTTGATGTTACTATTGTAATGATTTTGGGATGCCATGAAC	45	Long Reads (vamos)	16bp+	2	2	0
chr5:62830583:TGTTCAATCTGCT	13	Long Reads (vamos)	7-15bp	2	2	0
chr5:628363:CCCAGGACCCAGCCCCCTTCTTTGTGCAGCTTCTGGAGAACTCAGGTTGCAGTCCCCGGGGAGTGTT	67	Long Reads (vamos)	16bp+	13	15.5190839694656	53.2977099236641
chr5:62837717:GGTTCTCCCAGCATGGCATTTGA	23	Long Reads (vamos)	16bp+	2	2	0
chr5:62844297:CACTCCTAAACT	12	Long Reads (vamos)	7-15bp	2	2.11904761904762	0.1061388410786
chr5:6285003:TACACACACACATGCACA	18	Long Reads (vamos)	16bp+	2	2.01149425287356	0.0347500668270516
chr5:6286141:GAAGAAAGGAAATAAG	16	Long Reads (vamos)	16bp+	6	5.96428571428571	0.0888030888030888
chr5:62911514:TTATTATTATTT	12	Long Reads (vamos)	7-15bp	2	2	0
chr5:62912074:TTGTAGTATAGT	12	Long Reads (vamos)	7-15bp	2	2	0
chr5:62913136:TCTTTTAGATTCTGCAATG	19	Long Reads (vamos)	16bp+	2	1.98630136986301	0.0136986301369863
chr5:62919927:TATGTATGTGTGTATATATG	20	Long Reads (vamos)	16bp+	4	4.01052631578947	0.0530795072788354
chr5:62920109:TATATATGTATGTATCTA	18	Long Reads (vamos)	16bp+	6	5.92405063291139	0.122362869198312
chr5:62922605:AATAGATAGGGTATTTCTCTGGTCCCTAGACT	32	Long Reads (vamos)	16bp+	2	1.98850574712644	0.0114942528735632
chr5:62937059:TATCTGTC	8	Long Reads (vamos)	7-15bp	4	4.08045977011494	0.0748462977813419
chr5:629378:TTTGGCCCAGTCCTGGTGGGGTTCTGTCCAGCGCCGGGA	39	Long Reads (vamos)	16bp+	81	76.8235294117647	361.420479302832
chr5:62942562:TTCAGGAAGTGAGCAAGTT	19	Long Reads (vamos)	16bp+	2	2	0
chr5:62955201:AACA	4	Long Reads (vamos)	4-6bp	6	6.17977528089888	0.240040858018386
chr5:62983265:TATATGTAGAATATGTATGTATT	23	Long Reads (vamos)	16bp+	3	2.65	0.22979797979798
chr5:62997149:TGTT	4	Long Reads (vamos)	4-6bp	6	5.65625	0.333223684210526
chr5:62999454:TATATATAT	9	Long Reads (vamos)	7-15bp	4	3.92857142857143	0.115318416523236
chr5:62999688:GTCATAGGGATGCAGTAAAAAGAGCATCCAAGGGAAGATATAACTGCCTGATAGTGATTTA	61	Long Reads (vamos)	16bp+	2	2	0
chr5:63008604:TGTCTAGCTAAAGGATTGTAAACGCACCAATCAGCACTCTG	41	Long Reads (vamos)	16bp+	3	3	0
chr5:63008823:AAACGTAGCAATCAGCTCTCTGTA	24	Long Reads (vamos)	16bp+	5	4.86746987951807	0.360270349691449
chr5:63009174:GAACAACTCCAGACACACTGCCTTTAAGAGCTGTAACACTCACCACAAAGGTCTGCAGCTTCACTCCTGAAGTCAGCAAGACCACGAACCCACCAGAAGGAA	102	Long Reads (vamos)	16bp+	2	2	0
chr5:63020259:TTTCTTTT	8	Long Reads (vamos)	7-15bp	4	4.3984962406015	0.499088630667578
chr5:63024815:TATC	4	Long Reads (vamos)	4-6bp	14	14.0546875	1.86312746062992
chr5:63025839:CAAAAC	6	Long Reads (vamos)	4-6bp	8	7.90769230769231	0.115444245676804
chr5:63028412:AAAAAACCAAAAAAAC	16	Long Reads (vamos)	16bp+	2	1.99056603773585	0.0856244384546271
chr5:63029496:ATACTATCATCAGAG	15	Long Reads (vamos)	7-15bp	2	2	0
chr5:6303580:TTTCTTGATTTCTCTATATC	20	Long Reads (vamos)	16bp+	2	1.98591549295775	0.0140845070422535
chr5:63044817:GAGGCCCTATTA	12	Long Reads (vamos)	7-15bp	2	1.98571428571429	0.0142857142857143
chr5:6304514:GAAGGAGAGAAAGAAGAAGAGGAGGG	26	Long Reads (vamos)	16bp+	2	2	0.0229885057471264
chr5:63048011:CCCT	4	Long Reads (vamos)	4-6bp	16	16.2296296296296	3.29762299613046
chr5:63048105:TCTT	4	Long Reads (vamos)	4-6bp	27	27.4436090225564	10.8850535429483
chr5:63050183:CTCCTTTTCTTGAAAGTTTCC	21	Long Reads (vamos)	16bp+	2	1.97183098591549	0.0277665995975855
chr5:63055103:TTTTAAAGACATTTCACAGACCTC	24	Long Reads (vamos)	16bp+	2	2	0
chr5:63057828:TAGTAATATATAAATACACATA	22	Long Reads (vamos)	16bp+	3	3.02	0.0197979797979798
chr5:63058128:TGTAATATGTGTG	13	Long Reads (vamos)	7-15bp	3	2.82105263157895	0.148488241881299
chr5:63061102:TCTGCAGCCTTCCTGGAAGAGGATCC	26	Long Reads (vamos)	16bp+	2	1.99090909090909	0.00909090909090909
chr5:63064050:CCTTTAGTGACTTCTCTATGATTCAGGATTTAAAATAACAAAT	43	Long Reads (vamos)	16bp+	2	2	0
chr5:63066429:ATA	3	Long Reads (vamos)	2-3bp	15	15.1162790697674	2.50981104651163
chr5:63071459:ACACACACACATGC	14	Long Reads (vamos)	7-15bp	3	2.94392523364486	0.166637277376124
chr5:63083736:GAGACATTCCTCACTTCCTAGATGGGATGGCGGCCAGGAAGAGGCGCTCCTCACTTCCTAGATGGGATGGCAGCCGGGCAGAGATGCTCCTCACTTTCCAGACTGGGCAGCCAGGCAGAGGGGTTCCTCACATCCCAGACGATGGGCGGCCAGGCA	156	Long Reads (vamos)	16bp+	3	3	0
chr5:63084619:GAGAGG	6	Long Reads (vamos)	4-6bp	12	22.7226277372263	396.113675397166
chr5:6308756:TGATAATGGAGATTATGGTGATGA	24	Long Reads (vamos)	16bp+	5	4.97872340425532	0.0210478151452757
chr5:6309108:GTG	3	Long Reads (vamos)	2-3bp	9	8.72566371681416	1.70085335018963
chr5:63096474:TATT	4	Long Reads (vamos)	4-6bp	10	10.0924369747899	1.15239994302806
chr5:6310190:TTCA	4	Long Reads (vamos)	4-6bp	7	7.12658227848101	0.137617656604998
chr5:63110699:TTCC	4	Long Reads (vamos)	4-6bp	19	18.9015151515152	1.53984501503585
chr5:63110811:TTCC	4	Long Reads (vamos)	4-6bp	10	9.86607142857143	0.945865508365508
chr5:63120359:AAAAAC	6	Long Reads (vamos)	4-6bp	9	9.2093023255814	0.682412790697674
chr5:63125878:TCTC	4	Long Reads (vamos)	4-6bp	14	13.8455284552846	1.32840197254432
chr5:63135064:AAAAACTGGACTTTATCAAAATT	23	Long Reads (vamos)	16bp+	2	1.98809523809524	0.0119047619047619
chr5:6313682:CCTCTGATGCTCCCTCCTGGGGGCCCCACAT	31	Long Reads (vamos)	16bp+	15	15.6923076923077	0.834824090638044
chr5:63148600:TTCAAATTATAATTAAATTAAATTGCATAATTATAAT	37	Long Reads (vamos)	16bp+	3	2.95833333333333	0.0404929577464789
chr5:63155921:TTA	3	Long Reads (vamos)	2-3bp	10	10.7301587301587	1.86260317460317
chr5:63159826:AGTTTTAT	8	Long Reads (vamos)	7-15bp	4	3.65686274509804	0.247427683944865
chr5:63175617:CATTAAATGGCAAAATCTG	19	Long Reads (vamos)	16bp+	2	2	0
chr5:63179634:TTAATACAAATATTAA	16	Long Reads (vamos)	16bp+	3	2.77319587628866	0.177190721649485
chr5:63180360:AAAT	4	Long Reads (vamos)	4-6bp	14	13.8267716535433	0.55705536807899
chr5:63181506:ATTTAACTTTGCCTGTGGTCTTTTCAGTCAAGG	33	Long Reads (vamos)	16bp+	2	1.97183098591549	0.0277665995975855
chr5:63182936:ATACAGTATCTTCACTTAGACATATTC	27	Long Reads (vamos)	16bp+	4	3.92783505154639	0.0676546391752577
chr5:63189947:TTTA	4	Long Reads (vamos)	4-6bp	13	12.9083333333333	1.12598039215686
chr5:63198304:TTCACATAGAATAATCTCTAATCTAATTATTCTATGTGAAGTAATTT	47	Long Reads (vamos)	16bp+	2	2	0
chr5:63199956:CCTTCCCTCCA	11	Long Reads (vamos)	7-15bp	2	2.12037037037037	0.10687088958117
chr5:6320201:TATTTTTCCTTCTTCT	16	Long Reads (vamos)	16bp+	2	2.08080808080808	0.075036075036075
chr5:63202098:TTATATAGATGACAC	15	Long Reads (vamos)	7-15bp	3	3	0
chr5:63221257:AGCTTAAATATA	12	Long Reads (vamos)	7-15bp	2	1.98571428571429	0.0142857142857143
chr5:63243610:ATTTT	5	Long Reads (vamos)	4-6bp	15	14.5564516129032	0.671584054550223
chr5:6325358:ATTAGGAAGGTTTAG	15	Long Reads (vamos)	7-15bp	4	3.92452830188679	0.070440251572327
chr5:63265936:TCTTTCTAATCTAA	14	Long Reads (vamos)	7-15bp	7	6.8135593220339	0.289729103288425
chr5:63279821:TTTAAATTTTTATTCT	16	Long Reads (vamos)	16bp+	4	3.7962962962963	0.182416060920734
chr5:63281902:TGTTTTT	7	Long Reads (vamos)	7-15bp	4	4.16535433070866	0.456567929008874
chr5:63284126:TCATACTTCCCTTGGACT	18	Long Reads (vamos)	16bp+	2	1.95833333333333	0.0404929577464789
chr5:63289936:CTATTTGGCCTAATTGAC	18	Long Reads (vamos)	16bp+	3	3	0.0210526315789474
chr5:63293783:AAACACTAAATATTTTAATG	20	Long Reads (vamos)	16bp+	2	2.10344827586207	0.0938251804330393
chr5:63308677:CGCTTATGAATAAAAACCAAAGGAAGGTAGAGGCTGG	37	Long Reads (vamos)	16bp+	2	2	0
chr5:63329471:TGGAGTTTAGCTCTCCTTG	19	Long Reads (vamos)	16bp+	2	2.01315789473684	0.0131578947368421
chr5:63364026:TATAATGAAGCTA	13	Long Reads (vamos)	7-15bp	2	2	0
chr5:63366050:AATATGCAATACAGATTATGTTA	23	Long Reads (vamos)	16bp+	2	2	0
chr5:63367079:AAGAGGAATTC	11	Long Reads (vamos)	7-15bp	4	3.97777777777778	0.0219725343320849
chr5:6336816:ACATGCACACACAAAGAGGT	20	Long Reads (vamos)	16bp+	2.5	2.5	0.252475247524752
chr5:63369436:AAAAAAAAAC	10	Long Reads (vamos)	7-15bp	4	4.06923076923077	0.219976147883125
chr5:63383650:TAAAAAATAAAATGAAA	17	Long Reads (vamos)	16bp+	3	2.72566371681416	0.200853350189633
chr5:63386269:AAAATAAA	8	Long Reads (vamos)	7-15bp	3	3	0
chr5:63389520:ATATATATGTGTGTGTGTGT	20	Long Reads (vamos)	16bp+	2	2.03896103896104	0.0379357484620643
chr5:63398890:AATA	4	Long Reads (vamos)	4-6bp	8	8.4695652173913	0.426697177726926
chr5:6341590:TATTAATAATGTTATATCA	19	Long Reads (vamos)	16bp+	2	2	0
chr5:63416903:AAGATCAGTCTCTCCAAAATGTCTGAAATTAA	32	Long Reads (vamos)	16bp+	2	2	0
chr5:63434139:CTAT	4	Long Reads (vamos)	4-6bp	13	13.0676691729323	1.7302346776031
chr5:63434802:ATACAATGTGTAATGATCAAATCAGATTAGGACATTC	37	Long Reads (vamos)	16bp+	2	2	0
chr5:63435824:CTAAGTCTCTTCC	13	Long Reads (vamos)	7-15bp	2	2.01428571428571	0.0142857142857143
chr5:63446960:AAACAACA	8	Long Reads (vamos)	7-15bp	5	5	0.0555555555555556
chr5:63451921:ATCT	4	Long Reads (vamos)	4-6bp	24	23.9333333333333	4.83880597014925
chr5:63456045:ATA	3	Long Reads (vamos)	2-3bp	13	11.9032258064516	7.89299763965382
chr5:6346460:ATGGATGGAT	10	Long Reads (vamos)	7-15bp	3	3.01063829787234	0.0106382978723404
chr5:6346508:AGGAGGAAAGGA	12	Long Reads (vamos)	7-15bp	6	6	0.682170542635659
chr5:63470638:TCATGTTCTTGTCTTGAGAGCCACACA	27	Long Reads (vamos)	16bp+	2	2	0
chr5:63473107:ACATATATATGTATATAGAGAGAGC	25	Long Reads (vamos)	16bp+	2	2	0
chr5:63477074:GAAGAAGATCAAG	13	Long Reads (vamos)	7-15bp	3	2.67676767676768	0.241393527107813
chr5:63481632:TTG	3	Long Reads (vamos)	2-3bp	13	12.6171875	0.852300688976378
chr5:63482223:TCAAGAAAGTGAAG	14	Long Reads (vamos)	7-15bp	2	2.03061224489796	0.0299810645907848
chr5:63482795:ATTTT	5	Long Reads (vamos)	4-6bp	11	10.5384615384615	0.405485986881336
chr5:63486320:TTTTATAGAAAAA	13	Long Reads (vamos)	7-15bp	2	2	0
chr5:63494320:TTCTTTTATATTCTTTT	17	Long Reads (vamos)	16bp+	2	2.02222222222222	0.0444444444444444
chr5:63496765:GTATTATT	8	Long Reads (vamos)	7-15bp	3	3.01111111111111	0.0335830212234707
chr5:63497755:TACACACACAAGCACA	16	Long Reads (vamos)	16bp+	3	2.62385321100917	0.255351681957187
chr5:63506153:TCTGGAAATAGCTCT	15	Long Reads (vamos)	7-15bp	3	2.56730769230769	0.325522778192681
chr5:63508408:TTGACAAACTGACAGAAGTAGGCGTCAGGAGGTGGGTA	38	Long Reads (vamos)	16bp+	2	2	0
chr5:63514635:AGGTGAACCAGAACCTAGAAGTAAAGAAGCTG	32	Long Reads (vamos)	16bp+	2	2	0
chr5:63515433:AAGAATAAAACAAACAAAAA	20	Long Reads (vamos)	16bp+	2	1.97368421052632	0.0526315789473684
chr5:63535033:ATTACCAGGATGCATTCGCCATTAAGA	27	Long Reads (vamos)	16bp+	2	2	0
chr5:63540118:TGATCTGAGGTGGAACAGTTGCATCCCCCAAAACCATCTCTTCACTCCTT	50	Long Reads (vamos)	16bp+	2	2	0
chr5:6354290:GGAAGCAGAGGCTGGAGGGAGACAGGCTGGGGGTCCAGCCTCGGGAGAA	49	Long Reads (vamos)	16bp+	9	9	0
chr5:63543252:ATATATATGAGAAATACATACGAC	24	Long Reads (vamos)	16bp+	5	4.71428571428571	0.205627705627706
chr5:63544893:ATATTTTACTAATATC	16	Long Reads (vamos)	16bp+	2	1.9875	0.0125
chr5:63553522:ATTATATA	8	Long Reads (vamos)	7-15bp	5	4.95789473684211	0.0833146696528555
chr5:63554665:TACACATATATA	12	Long Reads (vamos)	7-15bp	4	3.95327102803738	0.0449656145300652
chr5:6356940:AGTGATGCTGTAGTCATAGGAACACGGCACACCGCGTT	38	Long Reads (vamos)	16bp+	2	1.98684210526316	0.0131578947368421
chr5:635793:AGACTCATCCTTTATCGGGAACCCAGCCCTGCGCTACAGCATTCCTGCCTCCCTGCGGGCTGGCCCTGTGACCTGTTCC	79	Long Reads (vamos)	16bp+	3	3.49473684210526	0.699440089585666
chr5:63580653:ATGTGTGTGTGTGTG	15	Long Reads (vamos)	7-15bp	3	2.98412698412698	0.767746031746032
chr5:63593390:CCACGCCCAGCCA	13	Long Reads (vamos)	7-15bp	2	2	0
chr5:63595899:ATAAAAATAAATAA	14	Long Reads (vamos)	7-15bp	2	2	0
chr5:63599108:CTCTCTGTCCAT	12	Long Reads (vamos)	7-15bp	2	2.09333333333333	0.0857657657657658
chr5:63605029:TACATACTAGTTC	13	Long Reads (vamos)	7-15bp	3	2.79347826086957	0.165671285236503
chr5:6360917:CTCTGCCCCTGCCTGCCTCTGTT	23	Long Reads (vamos)	16bp+	7	9.89312977099237	58.7423370522607
chr5:63609447:ATCTTAGTTGAATACTCTTACATT	24	Long Reads (vamos)	16bp+	2	2	0
chr5:63616020:AAAAAAATA	9	Long Reads (vamos)	7-15bp	3	3.05194805194805	0.102529049897471
chr5:63616679:TTA	3	Long Reads (vamos)	2-3bp	13	12.7478991596639	0.563025210084034
chr5:6361813:CTGAAAGAGGGATCCTAGCAGTCAGCCTTCCTCCTA	36	Long Reads (vamos)	16bp+	2	1.98571428571429	0.0142857142857143
chr5:63626574:TTTTTATTTTTTTA	14	Long Reads (vamos)	7-15bp	2	2.14102564102564	0.122710622710623
chr5:6362930:AGCCCCCAAATCAGGGCGGGA	21	Long Reads (vamos)	16bp+	2	1.98550724637681	0.0144927536231884
chr5:63630408:TGCATACATGCACATATTCATGTG	24	Long Reads (vamos)	16bp+	2	2.17045454545455	0.143025078369906
chr5:63636034:AAAGATTGCAAATTTGAAATGTGAAAAAGTTTTGGAATTATCTTAATCAGAGTACTATGTTTTCTTTTTATTTATTCACATGAGCAGTCTATGATTACATTTGTTTTAAATAAGTTTCTTCTTACAGTATAATGT	135	Long Reads (vamos)	16bp+	2	1.98571428571429	0.0142857142857143
chr5:63642567:CCTC	4	Long Reads (vamos)	4-6bp	12	12.6136363636364	1.03278972935461
chr5:63643244:AGCAAGAGTTAAGAAACAGT	20	Long Reads (vamos)	16bp+	3	3	0
chr5:6364462:AATA	4	Long Reads (vamos)	4-6bp	15	14.608	0.498322580645161
chr5:6366674:TGTCATTTAGTTATTTTT	18	Long Reads (vamos)	16bp+	2	2	0
chr5:63669523:CCCAACTGTATG	12	Long Reads (vamos)	7-15bp	2	1.98571428571429	0.0142857142857143
chr5:6367925:ATATAATGTAAAATTT	16	Long Reads (vamos)	16bp+	3	2.86363636363636	0.118849040867389
chr5:63682222:ATTTTAAAATATAAGT	16	Long Reads (vamos)	16bp+	3	2.84210526315789	0.13437849944009
chr5:63686951:AGCAGCAATGTAA	13	Long Reads (vamos)	7-15bp	3	2.98571428571429	0.0142857142857143
chr5:63704244:ATATATATATACAC	14	Long Reads (vamos)	7-15bp	7	6.1937984496124	2.20433624031008
chr5:63704381:TTTTATTTATA	11	Long Reads (vamos)	7-15bp	4	4.03883495145631	0.0573005901389682
chr5:63704452:ATATATTAACTTCA	14	Long Reads (vamos)	7-15bp	2	1.98823529411765	0.0117647058823529
chr5:63712715:TGTAAAAACACACCAATCAGCACTC	25	Long Reads (vamos)	16bp+	10	9.8	0.214035087719298
chr5:63713893:GGGAAAGATATTAAAA	16	Long Reads (vamos)	16bp+	2	2	0
chr5:63726506:TCAATAAATTTTTGAA	16	Long Reads (vamos)	16bp+	2	2	0
chr5:63742818:ACAAAAAA	8	Long Reads (vamos)	7-15bp	7	6.70454545454545	0.423490631505899
chr5:63757490:TTTA	4	Long Reads (vamos)	4-6bp	9	9.20161290322581	0.633818515604511
chr5:63769774:ATTTGCGTGATT	12	Long Reads (vamos)	7-15bp	2	1.98571428571429	0.0142857142857143
chr5:637885:TGGCGGGGCCGTGATTACGCCTGCGGCACTGACTGTGTCCCTCCCTGATGCAGGGCTGTTAC	62	Long Reads (vamos)	16bp+	3	2.98684210526316	0.0131578947368421
chr5:63792380:ATAGACATCATCTAAATAAGA	21	Long Reads (vamos)	16bp+	2	2	0
chr5:63796939:ATGA	4	Long Reads (vamos)	4-6bp	8	8.17204301075269	0.470079476390837
chr5:63798514:AAGAAAGAAATGAAGG	16	Long Reads (vamos)	16bp+	2	2.0379746835443	0.0370009737098345
chr5:63801630:AA	2	Long Reads (vamos)	2-3bp	61	60.8731343283582	25.7356637863315
chr5:63806996:TACAGAAACCATTGTCAT	18	Long Reads (vamos)	16bp+	2	1.98666666666667	0.0133333333333333
chr5:6381608:TTAA	4	Long Reads (vamos)	4-6bp	10	9.9	0.212121212121212
chr5:63819423:AAAAAAAAAG	10	Long Reads (vamos)	7-15bp	3	3.032	0.257032258064516
chr5:63823932:AGAT	4	Long Reads (vamos)	4-6bp	18	18.6769230769231	4.77853309481216
chr5:63824418:TATCTA	6	Long Reads (vamos)	4-6bp	6	5.92929292929293	0.127602556173985
chr5:63824875:ATATAATTAAATAATG	16	Long Reads (vamos)	16bp+	2	2.01315789473684	0.0131578947368421
chr5:63825637:CTATAAAGAACT	12	Long Reads (vamos)	7-15bp	2	1.97560975609756	0.0240891297801867
chr5:63835095:AAGGTACATACTA	13	Long Reads (vamos)	7-15bp	2	2	0
chr5:6385817:TAAACAAAAAGATAAA	16	Long Reads (vamos)	16bp+	3	3.17142857142857	0.201098901098901
chr5:63858580:ATATTAAAGAGTTATTAA	18	Long Reads (vamos)	16bp+	2	1.98630136986301	0.0136986301369863
chr5:63861371:GTTTGTTGTTGCTGCT	16	Long Reads (vamos)	16bp+	2	1.98947368421053	0.0105263157894737
chr5:6386445:TGATGATGACGGTGA	15	Long Reads (vamos)	7-15bp	3	2.98888888888889	0.0335830212234707
chr5:63876834:TGAAGTGTATCCCTTTGTGAATGAATAAGTACTTGATAGACAAATAATATTCACTAAATTT	61	Long Reads (vamos)	16bp+	2	2	0
chr5:63877325:CATATATACACACACACATGTATATGCATG	30	Long Reads (vamos)	16bp+	3	3.08490566037736	0.135579514824798
chr5:6387825:AGGG	4	Long Reads (vamos)	4-6bp	13	12.8913043478261	0.754522373849572
chr5:6388159:ATG	3	Long Reads (vamos)	2-3bp	14	13.5726495726496	1.1089006778662
chr5:63883611:ACAAAAACACAATATCTGCAAAACACAATTAAAGGAAAGC	40	Long Reads (vamos)	16bp+	2	2	0
chr5:63891904:AAACCAAAAGGAACTTATAAAT	22	Long Reads (vamos)	16bp+	2	1.98591549295775	0.0140845070422535
chr5:63907720:TCCAAATTAATAGTCTGGATTCTATGAACCAA	32	Long Reads (vamos)	16bp+	2	2	0
chr5:63910289:GTCTATATTTCACCGTGAA	19	Long Reads (vamos)	16bp+	2	2	0
chr5:63927997:CAAAAACAAAA	11	Long Reads (vamos)	7-15bp	3	3.01136363636364	0.0113636363636364
chr5:63933908:ACACACATACTCACAC	16	Long Reads (vamos)	16bp+	3	2.61016949152542	0.239895697522816
chr5:63936336:AATGTAGAAGAGGAGAAGGTGGGGAG	26	Long Reads (vamos)	16bp+	2	2	0
chr5:63941506:AAAAT	5	Long Reads (vamos)	4-6bp	6	6.11458333333333	0.207785087719298
chr5:63944358:AAAAAAAAAAAA	12	Long Reads (vamos)	7-15bp	2	2.00769230769231	0.193738819320215
chr5:63944406:AAAAAAAAAAG	11	Long Reads (vamos)	7-15bp	2	1.9344262295082	0.127895949058393
chr5:6396852:CAGGGCAGGTCACAGGGCTGGCCACTGGGCAGGTCACAGTGCTGGCCACAGGGCAGGTCACAGGACAGGTCA	72	Long Reads (vamos)	16bp+	7	6.81395348837209	0.153214774281806
chr5:63980219:TGCAGAACAGCAAATAT	17	Long Reads (vamos)	16bp+	2	1.97183098591549	0.0277665995975855
chr5:6399363:TGTGTGTGTGCATATACACACATATA	26	Long Reads (vamos)	16bp+	3	2.91089108910891	0.081980198019802
chr5:63997307:AAAAAAAAATTA	12	Long Reads (vamos)	7-15bp	2	2.03061224489796	0.112455291394908
chr5:63997479:AAAAAC	6	Long Reads (vamos)	4-6bp	6	5.953125	0.407234251968504
chr5:6400324:TGTGTGTGAATCTGCA	16	Long Reads (vamos)	16bp+	2	1.98809523809524	0.0119047619047619
chr5:64004911:CTCATGGCTTCTG	13	Long Reads (vamos)	7-15bp	2	2	0
chr5:64005766:GAGTGGTCACAGGTAGAGAT	20	Long Reads (vamos)	16bp+	2	2	0
chr5:64007424:CTCTCTCTCTCCATACACA	19	Long Reads (vamos)	16bp+	7	6.9	0.168217054263566
chr5:64034490:AAATTATTAATTAT	14	Long Reads (vamos)	7-15bp	2	1.98571428571429	0.0142857142857143
chr5:64046389:GGGCACCTGAAATCCCAG	18	Long Reads (vamos)	16bp+	2	1.98924731182796	0.010752688172043
chr5:64053808:ACAGACACACAC	12	Long Reads (vamos)	7-15bp	3	3.17857142857143	0.148005148005148
chr5:64054724:TATATATAAATTTATATATA	20	Long Reads (vamos)	16bp+	4	3.61764705882353	0.258299359347699
chr5:6406009:TGTT	4	Long Reads (vamos)	4-6bp	15	14.5151515151515	0.70969234328013
chr5:64064865:TGGAGAGAGAAAGAGA	16	Long Reads (vamos)	16bp+	2	1.90625	0.0858552631578947
chr5:64075382:TCAAATATATAT	12	Long Reads (vamos)	7-15bp	5	5.04464285714286	0.0790701415701416
chr5:64078347:TTTTTTTTTT	10	Long Reads (vamos)	7-15bp	6	5.77358490566038	1.11015274034142
chr5:64080678:TATT	4	Long Reads (vamos)	4-6bp	8	8.10989010989011	0.41001221001221
chr5:64083704:CTCTTGTTCTCTCCTTC	17	Long Reads (vamos)	16bp+	3	2.71739130434783	0.204968944099379
chr5:64098611:ACCTAATGGACCCACCATG	19	Long Reads (vamos)	16bp+	2	2	0
chr5:64105165:ATTAAATAAAAAAAATTT	18	Long Reads (vamos)	16bp+	2	2.03	0.0293939393939394
chr5:64112246:ACATCACAACTAGAACT	17	Long Reads (vamos)	16bp+	3	2.98823529411765	0.0117647058823529
chr5:64117756:TCAAATTTGACACTTTTTCTAGCACTCTTGAACTACA	37	Long Reads (vamos)	16bp+	2	2	0
chr5:6414135:CTTTTCTTTT	10	Long Reads (vamos)	7-15bp	4	3.47244094488189	0.933758280214973
chr5:64143293:ACACACACACATTATACACACC	22	Long Reads (vamos)	16bp+	2	2.04054054054054	0.0668271010736764
chr5:64146035:TTTTATTATCTTTTC	15	Long Reads (vamos)	7-15bp	4	4.00892857142857	0.0269465894465894
chr5:64146307:TATTTGCAACTGTGCT	16	Long Reads (vamos)	16bp+	2	1.98823529411765	0.0117647058823529
chr5:64147230:TGTCTG	6	Long Reads (vamos)	4-6bp	8	7.8740157480315	0.237970253718285
chr5:64147375:TATGTGTATGTCTC	14	Long Reads (vamos)	7-15bp	3	2.68686868686869	0.21727478870336
chr5:64150567:TGTCTAGCTAAGGGATTGTGAATACACCAATCAGCACTCTGTATCTAGCTCAGGGTTTGTAAATACACCAATCGACACTCTGTATCTAGCTAATCTAGTGGGGACGTGGAGAACTTTTG	119	Long Reads (vamos)	16bp+	3	3	0
chr5:6416857:ATGTTGAAGCTCACAGCTGCCAGAGTGACATGGGGCCAGTTATTCCATCATTCTAGGCCTTAGTTTCTA	69	Long Reads (vamos)	16bp+	2	2	0
chr5:641737:TCCCCCGTCCAGAAGCCTGTGCATTTAAACACACGTGG	38	Long Reads (vamos)	16bp+	17	16.7591240875912	5.39008158007729
chr5:6417729:AGGTGAGCAGCAGGCGAGTGAGCATCACCGCCTGAGCTCTTCCTCCTGTCAGACCAGTGTTGGCATTA	68	Long Reads (vamos)	16bp+	3	2.98684210526316	0.0131578947368421
chr5:64185863:CAGATGAACAAAGGTA	16	Long Reads (vamos)	16bp+	2	1.98684210526316	0.0131578947368421
chr5:64196704:ATATTCTCCTTGTCTAGTTTT	21	Long Reads (vamos)	16bp+	2	2	0
chr5:64211159:CTAGAGGAATATCTCAAAGGGAAAA	25	Long Reads (vamos)	16bp+	2	2	0
chr5:64212346:CACACACACACAT	13	Long Reads (vamos)	7-15bp	2	1.93684210526316	0.0597984322508399
chr5:64214853:ATTTTGGGTTGAAAAAATGTTTTTTTTAA	29	Long Reads (vamos)	16bp+	2	2	0
chr5:64220179:AATTGTTTTACTGTTTTCAA	20	Long Reads (vamos)	16bp+	2	2.03896103896104	0.0379357484620643
chr5:6422025:AAAG	4	Long Reads (vamos)	4-6bp	17	16.9264705882353	3.46122004357298
chr5:64225286:GCCTGGCCGCCCATCGTCTGGGATGTGAGGAGCGCCTCT	39	Long Reads (vamos)	16bp+	23	23.6492537313433	3.6730445516777
chr5:6422529:GAAG	4	Long Reads (vamos)	4-6bp	20	20.1521739130435	15.210250714059
chr5:64229533:TCTCTAGCTAAGAATCTG	18	Long Reads (vamos)	16bp+	2	2	0
chr5:6423014:ATTT	4	Long Reads (vamos)	4-6bp	13	12.4608695652174	1.25064836003051
chr5:64245157:ACACTATGAAGAAACTGCAACAACTAATG	29	Long Reads (vamos)	16bp+	2	2	0
chr5:6424788:TCTCTCTTTCTCCTTTTCTCTCTCTTCTCTTTTTCTTCCTTTTCTTTTCTTT	52	Long Reads (vamos)	16bp+	7	6.90225563909774	1.07370699475963
chr5:64259030:TTGT	4	Long Reads (vamos)	4-6bp	6	6.1358024691358	0.143827160493827
chr5:6426685:GAATAAATGAATAGGTGGAA	20	Long Reads (vamos)	16bp+	2	2	0
chr5:64271052:ATATTTCATGTGCTTGGTA	19	Long Reads (vamos)	16bp+	2	1.98717948717949	0.0128205128205128
chr5:64275314:ATTCTCTAAATCTT	14	Long Reads (vamos)	7-15bp	2	2.06756756756757	0.0638652350981118
chr5:64298678:CAAAGAAAAACAAAC	15	Long Reads (vamos)	7-15bp	2	2	0
chr5:64306969:AATAAAAA	8	Long Reads (vamos)	7-15bp	6	5.828125	0.237942913385827
chr5:64308013:TTAGAAAGCTTAATAGTATGAATT	24	Long Reads (vamos)	16bp+	2	2	0
chr5:64317528:TATATATACA	10	Long Reads (vamos)	7-15bp	11	11.2556390977444	0.615971747550695
chr5:64322555:ATATATATATAC	12	Long Reads (vamos)	7-15bp	5	5.1496062992126	0.350456192975878
chr5:64323034:AAATAAGCAGAAGAATA	17	Long Reads (vamos)	16bp+	2	2	0
chr5:64329438:TTTTTTTTTC	10	Long Reads (vamos)	7-15bp	3	3.37404580152672	0.435936582501468
chr5:64330970:GCCTACTCCTGCTGCCTG	18	Long Reads (vamos)	16bp+	2	1.98701298701299	0.012987012987013
chr5:64336990:TTTTTG	6	Long Reads (vamos)	4-6bp	8	8.07518796992481	0.736728184096605
chr5:64340907:TCCTTTACCTCCTTCCCTCT	20	Long Reads (vamos)	16bp+	2	2.07142857142857	0.0671256454388985
chr5:64346331:TTTTTTT	7	Long Reads (vamos)	7-15bp	7	6.75187969924812	2.12736386420597
chr5:64361612:ATAGCATAGTTAAAATGAACT	21	Long Reads (vamos)	16bp+	2	2	0
chr5:64362042:TAAATTTAATTTATTGATTAAA	22	Long Reads (vamos)	16bp+	2	2	0
chr5:64363013:TCATTCTGTAGGTTG	15	Long Reads (vamos)	7-15bp	2	1.98571428571429	0.0142857142857143
chr5:6436906:CTAATATTTA	10	Long Reads (vamos)	7-15bp	3	3.01149425287356	0.0114942528735632
chr5:64381520:TCAACAGAAGTTAGCTGGTGGAA	23	Long Reads (vamos)	16bp+	2	2	0
chr5:64382277:ATGAAGTAAGATTTCAGA	18	Long Reads (vamos)	16bp+	3	3.02409638554217	0.0481927710843374
chr5:64383969:AAGGAAGGGAGGCAAGGAGGAAAGGAAA	28	Long Reads (vamos)	16bp+	3	3	0
chr5:64388428:AAAAAAGAAAAAAAAG	16	Long Reads (vamos)	16bp+	2	2.14159292035398	0.140486725663717
chr5:64388542:ATTTT	5	Long Reads (vamos)	4-6bp	6	5.6	0.415384615384615
chr5:64392733:CAACATATACAAAAATATCTCAGTATGAATCTCA	34	Long Reads (vamos)	16bp+	2	2	0
chr5:64404310:ATTTAAAAAGAATTTAAAA	19	Long Reads (vamos)	16bp+	2	2	0
chr5:64410720:GGAGGCCTCTGAAATAACATCACACATCTACAACCA	36	Long Reads (vamos)	16bp+	2	2	0
chr5:64412085:AATAAA	6	Long Reads (vamos)	4-6bp	9	9.02238805970149	0.172427336999214
chr5:64420421:AAAGAGAAGGGAGAG	15	Long Reads (vamos)	7-15bp	2	1.96470588235294	0.034453781512605
chr5:64432462:ATATATATATGTGTAT	16	Long Reads (vamos)	16bp+	3	2.95454545454545	0.0437864887406172
chr5:64435157:ATTT	4	Long Reads (vamos)	4-6bp	9	10.032	3.32154838709677
chr5:64436811:AAAAAATAAACTGATCAAAGTTGCAGGATATAAAATCAACAAACAAAAATCAGTAGCATTTCTATACACTAAT	73	Long Reads (vamos)	16bp+	1	1.31182795698925	0.216923796166433
chr5:64439996:TATATAAAGAAAATGTGG	18	Long Reads (vamos)	16bp+	1	1.43269230769231	0.24785287528006
chr5:64440457:CACATTTTATACATACAT	18	Long Reads (vamos)	16bp+	2	2.0126582278481	0.0126582278481013
chr5:6445624:TTTCT	5	Long Reads (vamos)	4-6bp	10	10.375	2.93240740740741
chr5:64463445:CAAATTTTATCTGATAAAATTTATTTTGC	29	Long Reads (vamos)	16bp+	10	10.1231884057971	0.123399978842695
chr5:6446602:AAAC	4	Long Reads (vamos)	4-6bp	8	7.91338582677165	4.9368828896388
chr5:64473219:AGGCAAGAGAAAGAGATAAGGGGTATTCAATTAGGCAATGAGGAAGTCAAATTGTCCCTGTTTGCAGATGACATGATTGTCAATTTCTGCAAAATAACCTGAATGGATTTTAATAGGAATTGTATTGAA	129	Long Reads (vamos)	16bp+	2	2	0
chr5:64484322:TGCAGAACAGAAAATAT	17	Long Reads (vamos)	16bp+	2	2	0
chr5:6448718:GGC	3	Long Reads (vamos)	2-3bp	14	15.0661764705882	107.217810457516
chr5:6449471:TCTGGTATCGGTCTCTGCCGTCTC	24	Long Reads (vamos)	16bp+	2	2	0.0253164556962025
chr5:64503583:AGGA	4	Long Reads (vamos)	4-6bp	25	25.4666666666667	9.51940298507463
chr5:64513300:TTCTCTCCTTTTCTCCTTCTCTTTCCTCATG	31	Long Reads (vamos)	16bp+	2	2	0
chr5:64513415:ATTTTTTCGCCCTG	14	Long Reads (vamos)	7-15bp	2	2.48245614035088	0.251901878590281
chr5:64527376:AATCTCAGCAGGTGATTTGAG	21	Long Reads (vamos)	16bp+	2	2	0
chr5:64538413:TTTTGTCTTTG	11	Long Reads (vamos)	7-15bp	3	3	0.0229885057471264
chr5:64538485:TTTTTTTTTCCTTTTCTTTTCTT	23	Long Reads (vamos)	16bp+	4	4.1037037037037	0.422001105583195
chr5:64546154:AAAAC	5	Long Reads (vamos)	4-6bp	6	6.07142857142857	0.418857142857143
chr5:64546928:TCAACCTCAACCCCAAGAGGAAT	23	Long Reads (vamos)	16bp+	2	2	0
chr5:64551234:TTTTTATTTAT	11	Long Reads (vamos)	7-15bp	4	4.25	0.280534351145038
chr5:64556327:GAAATGATTTAAAGTG	16	Long Reads (vamos)	16bp+	2	1.56989247311828	0.247779336138382
chr5:64558305:GAACATAAATTATAAAGATTTCATTGACATCTTATCATTTCCCCAATCAATACCCTTATAATTTCCTATGCCTGTCTTTACTTTAATCTCT	91	Long Reads (vamos)	16bp+	2	2	0
chr5:64574269:GTATGTGTCTGGGT	14	Long Reads (vamos)	7-15bp	4	3.91891891891892	0.147911547911548
chr5:645866:CTGTGTGAGCGTCACTCCTGCTCCCGTCGGCGGCCTGTGTGGACGGTGAATTCGGCTTCGTTACA	65	Long Reads (vamos)	16bp+	4	3.98823529411765	0.0117647058823529
chr5:64593186:GTTCCACTATAG	12	Long Reads (vamos)	7-15bp	2	1.97142857142857	0.0281573498964803
chr5:64593767:TGAGTGAATGAATGA	15	Long Reads (vamos)	7-15bp	2	2.01176470588235	0.0117647058823529
chr5:64603045:AAGAGAGAGAC	11	Long Reads (vamos)	7-15bp	2	2.14814814814815	0.152777777777778
chr5:64605882:TATATATATGCTATATATATGTATATCTGGATACA	35	Long Reads (vamos)	16bp+	5	4.8671875	1.37592273622047
chr5:64615952:TGTTTAATTCTCTCCAGCCAATGAACTAAACAAGAAAAATAAGAAAGCGAGTTAATCTATAATCTAAGAGCAGAGATGGTAACAATATTTAACTCAGATCACAGTCATATCTCTCTCAAGGCTGAAAGTGTTTGG	135	Long Reads (vamos)	16bp+	2	2	0
chr5:64623679:TGTGATCCTGGGTCACTATGCC	22	Long Reads (vamos)	16bp+	2	2	0
chr5:64625269:AGAT	4	Long Reads (vamos)	4-6bp	22	21.755905511811	3.10661167354081
chr5:64630344:AATGACCGAGGGAGAAAC	18	Long Reads (vamos)	16bp+	2	2	0
chr5:6463598:TTA	3	Long Reads (vamos)	2-3bp	16	15.503937007874	3.06149231346082
chr5:64636694:AAAAAATCTTTGATACTTGTGACCTGTACAATGCTAGAAATTAAATTGTTATTCAATGTCAGAAATTAAATTGCACAATGCCAGAAATTAAATAACCAATAAATTGTTATTCCAAAAAGTGCTTTGATATTTGTACAGGTCAC	143	Long Reads (vamos)	16bp+	2	2	0
chr5:64642295:AAT	3	Long Reads (vamos)	2-3bp	10	10.4017094017094	1.06999705275567
chr5:64655409:ACTTCTTAATATCATCACCTTGGGGTTTAAGTTCCAACCTATAAATCTTGGAGGGACAGATTCATAGCAAGGAAGAAACTATTTCCTCTTTTTTCTAGCTTCTGGAGGCCACCCACATTCCTTG	124	Long Reads (vamos)	16bp+	3	2.97590361445783	0.0238025271818983
chr5:64656062:TTGT	4	Long Reads (vamos)	4-6bp	11	10.5503875968992	0.874394379844961
chr5:6466016:CCCTCTATCCTCCCTTCCTGCCCCT	25	Long Reads (vamos)	16bp+	2	1.97222222222222	0.0273865414710485
chr5:64660919:GTGAGATAGGAAGAGGGGAA	20	Long Reads (vamos)	16bp+	3	2.97619047619048	0.0235226620768789
chr5:64663726:CTGAATCTTCTACTTT	16	Long Reads (vamos)	16bp+	2	1.9873417721519	0.0126582278481013
chr5:64669851:ATAG	4	Long Reads (vamos)	4-6bp	35	34.5789473684211	21.9274322169059
chr5:6467156:CTCTCTCTCCCTCCCTCTCCTCCC	24	Long Reads (vamos)	16bp+	2	2	0.0714285714285714
chr5:64673383:TATTTTATACACACA	15	Long Reads (vamos)	7-15bp	2	1.97727272727273	0.022466039707419
chr5:64674004:CTGGAAGTACACAAAC	16	Long Reads (vamos)	16bp+	2	1.9746835443038	0.0249918857513794
chr5:64676355:CTTT	4	Long Reads (vamos)	4-6bp	29	28.9703703703704	6.52150359314538
chr5:64676933:CTTTCTTTCTTT	12	Long Reads (vamos)	7-15bp	3	3.08064516129032	0.221085759244689
chr5:64683227:AG	2	Long Reads (vamos)	2-3bp	78	76.9191176470588	42.8008169934641
chr5:64696059:GAACATAAATTGTGAAGATTTCATTTTAATATGGACATAGATCAGTTCCCAAAATTAATACTTTTATAATTTCTTATGCCTGTCTTTACTGCAACCTCT	99	Long Reads (vamos)	16bp+	2	2	0
chr5:64696832:CTTTGCCTTATGAT	14	Long Reads (vamos)	7-15bp	3	3.01219512195122	0.0121951219512195
chr5:64701923:TTCATTATAG	10	Long Reads (vamos)	7-15bp	3	3.01282051282051	0.0128205128205128
chr5:64702580:AATATAGTTACCTATATT	18	Long Reads (vamos)	16bp+	3	3.01428571428571	0.0142857142857143
chr5:64725842:TTTTTTTTTTTTTTTTTTC	19	Long Reads (vamos)	16bp+	2	2.0078125	0.149544783464567
chr5:64747032:TAGGGAAAAGAAGGGGCA	18	Long Reads (vamos)	16bp+	2	1.97802197802198	0.0217338217338217
chr5:64749059:ATA	3	Long Reads (vamos)	2-3bp	16	15.3553719008264	2.01432506887052
chr5:64753278:AAGTCAGCAATGATTAAAAGAAAGTAAACA	30	Long Reads (vamos)	16bp+	2	2	0
chr5:64758992:ATCTGAGGCAACTGACTTAATAG	23	Long Reads (vamos)	16bp+	2	2	0
chr5:64763147:TACTGATATGAAATGTA	17	Long Reads (vamos)	16bp+	2	1.98648648648649	0.0135135135135135
chr5:64766883:TCTGACATATTTGACACATAAATATTAGTCAATATTAGCTACAGCTACTACCTCTGTACTTAATTTCTCACTTATCTCCCATCTGTATTTGAGTTCCATCCATAGAAAACATCTTTCAT	119	Long Reads (vamos)	16bp+	2	2	0
chr5:64767636:CATAGTAATTCTATAGCAATT	21	Long Reads (vamos)	16bp+	3	2.98823529411765	0.0117647058823529
chr5:64772351:GCAGTGGCTCATGCCTGTAATCCCAGCACTTTGGGAGGCTGAGGCGGGCGGATCATGAGATCAGGAGCTCGAGACCAGCCTGGCCAACATGGTGAAACCCCGTCTCTACTAAAGATACAAAAAATTAGCTGGGTGTGGCGGTGGGTGCCTGTAGTCCCAGCTACTCGGGAGGCTGAGGCAGGAGAATTGCTTGAACCCGGGAAGCAGAGGTTGCAGTGAGCCGAGATCGTGCCGTTGCACTCCAGCCTGCGCAACGGGGTGAGACTCTGTCTCAAAAAAAAAAAAA	286	Long Reads (vamos)	16bp+	2	2	0
chr5:6477337:AGATCAGCCTGCTGAGGATAGGTGTGCCCGG	31	Long Reads (vamos)	16bp+	4	4	0
chr5:64782043:ATTATTATTTTT	12	Long Reads (vamos)	7-15bp	3	3	0.0481927710843374
chr5:64782447:AAAT	4	Long Reads (vamos)	4-6bp	12	12.1157024793388	3.18650137741047
chr5:64786743:GAGAGATATTGGAATTATGAGTGTGTGGTTGTATTAGTCCGTTTTCACACTGCTATAAAGATATACCTGAGAC	73	Long Reads (vamos)	16bp+	2	2	0
chr5:64787224:TTTG	4	Long Reads (vamos)	4-6bp	6	6.48739495798319	0.624839766415041
chr5:64796734:TTCC	4	Long Reads (vamos)	4-6bp	39	36.6015037593985	47.6657552973342
chr5:64811433:TCTAAATTTTTATTGTGAT	19	Long Reads (vamos)	16bp+	2	2.01298701298701	0.012987012987013
chr5:648193:TGTGAGGTGTGAC	13	Long Reads (vamos)	7-15bp	382	365.608695652174	13923.072040622
chr5:64826076:ATCT	4	Long Reads (vamos)	4-6bp	17	17.7177419354839	1.73269079464988
chr5:64826917:GAAAAGAAAAAGTAAATG	18	Long Reads (vamos)	16bp+	2	2	0
chr5:64829978:TTTTTTTTTCTTTTCTTTTCCA	22	Long Reads (vamos)	16bp+	3	2.54954954954955	0.286158886158886
chr5:64831475:AGAT	4	Long Reads (vamos)	4-6bp	15	14.7933884297521	0.981955922865014
chr5:64834965:CATAGTATAGAAACCTCTTA	20	Long Reads (vamos)	16bp+	3	2.96739130434783	0.0318920210224558
chr5:64838911:TATGAAAAATAATCAGTCATAC	22	Long Reads (vamos)	16bp+	2	2.02727272727273	0.0267723102585488
chr5:64845529:AGAAACAATATAAA	14	Long Reads (vamos)	7-15bp	2	2.01075268817204	0.010752688172043
chr5:64846419:TAAGCTGTTATCAGTTTATACTTGATTGTTTA	32	Long Reads (vamos)	16bp+	3	2.99019607843137	0.00980392156862745
chr5:64856451:GTGTATGTGTGT	12	Long Reads (vamos)	7-15bp	4	4.4251968503937	11.071741032371
chr5:64857855:GGCCGGGCGTGGTGGCTCATGCCTGTAATCCCAGCACTTTGTGGGGCCGAGGCGGGCGGATCACGAGGTCAGGAGATCGAGACCATCCTGGCTAACACGGTGAAACCCCGTCTCTACTAAAAATACAAAAAAAAATTAGCAGGGCGTGGTGGCGGACGCCTGTAGTCCCAGCTACTCGGGAGGCTGAGGCAGGAGAATGGCATGAACCCGGGAGGCGGAGCTTGCAGTGAGCCAAGATCGCCCCACTGCACTCCAGCCTGGGTGACAGAGTGAGACTCCATCTCAAAA	288	Long Reads (vamos)	16bp+	2	2	0
chr5:6486299:ACACACACAAGCACAC	16	Long Reads (vamos)	16bp+	3	3.13793103448276	0.15472263868066
chr5:64886053:TTTGTTTTTTG	11	Long Reads (vamos)	7-15bp	2	1.98630136986301	0.0692541856925419
chr5:64888246:ATATATAATATAGTTAATATAATT	24	Long Reads (vamos)	16bp+	5	5.01923076923077	0.0384615384615385
chr5:64891771:TTG	3	Long Reads (vamos)	2-3bp	16	16.304	4.51974193548387
chr5:64903683:AAAATAAAAATAA	13	Long Reads (vamos)	7-15bp	2	2.02173913043478	0.0215002388915432
chr5:64909235:TCTGCTGAGAGATTTCAGTGGAAACC	26	Long Reads (vamos)	16bp+	2	2	0
chr5:64910261:TGCAGAACAGCAAATAT	17	Long Reads (vamos)	16bp+	2	1.96385542168675	0.035263003232442
chr5:64916874:AGT	3	Long Reads (vamos)	2-3bp	23	22.656	3.67909677419355
chr5:64917931:ACATACACACACACACACA	19	Long Reads (vamos)	16bp+	2	1.97938144329897	0.0412371134020619
chr5:64941468:ATTTATTACAGAAAATATAAAAC	23	Long Reads (vamos)	16bp+	4	3.87128712871287	0.113267326732673
chr5:64954719:AGCCACA	7	Long Reads (vamos)	7-15bp	4	4.06930693069307	0.0851485148514852
chr5:64976068:AAAAAATAAAAAT	13	Long Reads (vamos)	7-15bp	2	2.11538461538462	0.103396603396603
chr5:64976517:TTTATTT	7	Long Reads (vamos)	7-15bp	4	3.99009900990099	0.0899009900990099
chr5:64987039:TTTTATTTTTTTATTATTAT	20	Long Reads (vamos)	16bp+	3	2.94827586206897	0.0494752623688156
chr5:64990230:TTTTTGTTTTTTTTT	15	Long Reads (vamos)	7-15bp	3	2.19565217391304	0.994266602962255
chr5:64996542:GTGCCCAAATTATACTGGGGAAAAGTCTA	29	Long Reads (vamos)	16bp+	2	2	0
chr5:6500167:TTTGTTTT	8	Long Reads (vamos)	7-15bp	4	4.06034482758621	0.0919790104947526
chr5:65006954:AAAG	4	Long Reads (vamos)	4-6bp	19	18.2651515151515	4.24213509137173
chr5:6501274:ATGG	4	Long Reads (vamos)	4-6bp	76	75.578125	18.277312992126
chr5:65019084:TTGTTTT	7	Long Reads (vamos)	7-15bp	4	4.17741935483871	0.586152635719906
chr5:6502745:ATGTTAGTGTCAGCATTTGAGGGA	24	Long Reads (vamos)	16bp+	2	2	0
chr5:65027642:AAAGTCTTAAAAAACTAAGATGT	23	Long Reads (vamos)	16bp+	2	2	0
chr5:65031183:TTGGAAGCGGCCTGCGGCCAGT	22	Long Reads (vamos)	16bp+	3	2.96666666666667	0.0325842696629213
chr5:65032075:TGGCCTTGGTTGTCAT	16	Long Reads (vamos)	16bp+	3	2.96	0.065945945945946
chr5:65044795:CCCCACCCCAGCACCCACCACCAT	24	Long Reads (vamos)	16bp+	2	1.96774193548387	0.0315568022440393
chr5:65053254:ATATATATGTAT	12	Long Reads (vamos)	7-15bp	6	6.51260504201681	0.946873664720125
chr5:65055802:TTGAATTCTATCAAATAACTTTTCTGCTTCTA	32	Long Reads (vamos)	16bp+	2	2	0
chr5:65075321:TCTGTCTC	8	Long Reads (vamos)	7-15bp	10	10.1818181818182	0.638445523941707
chr5:65080736:TTGT	4	Long Reads (vamos)	4-6bp	12	11.7443609022556	0.691729323308271
chr5:65084791:AAAAGAAAG	9	Long Reads (vamos)	7-15bp	5	4.65185185185185	0.467440574903261
chr5:65088460:TTTCTTTTTTTTT	13	Long Reads (vamos)	7-15bp	3	3.3359375	0.60279281496063
chr5:6509947:GTTTTTTT	8	Long Reads (vamos)	7-15bp	4	3.8671875	0.41529281496063
chr5:65100099:AAAAC	5	Long Reads (vamos)	4-6bp	7	6.92537313432836	1.6334867018292
chr5:65104830:GAAATTCCTCCAACCT	16	Long Reads (vamos)	16bp+	3	2.87037037037037	0.113880235375562
chr5:65105607:AATTCTACCACCAGAATATCTGAAGTGCTTTTGTGTC	37	Long Reads (vamos)	16bp+	2	2	0
chr5:65113555:GCAGGCTGGTCTCTCTGCTGAG	22	Long Reads (vamos)	16bp+	2	2	0
chr5:65113693:AAAAAAAAAAAAAAAAG	17	Long Reads (vamos)	16bp+	3	2.75384615384615	0.233512224209899
chr5:6511439:GTGGCTCACACCTGTAATGCCAGCACTTTGGGAGGCCGAGGCGGGCAGATCACGAGGTCAGGAGATCGAGACCATCCTGGCTAACACAGTGAAACCCCATCTCTGCTAAAAATACAAAAAAAATTAGCGGGCGTGGTGGGTGCCTGTAGTCCCAGCTACTTGGGAGGCTGAGGCAGGAGAATGGTGTAAACCTGGGAGGCGGAGCTTGCAGTGAGCTGAGATCGCGCCACTGCACTCCTGCCTGGGCGACAGAGTGA	257	Long Reads (vamos)	16bp+	2	1.98550724637681	0.0144927536231884
chr5:65116341:TGTTATATTACTCATAG	17	Long Reads (vamos)	16bp+	2	2.025	0.0246835443037975
chr5:65116512:CTTTTTTCTTTT	12	Long Reads (vamos)	7-15bp	3	3.1969696969697	0.663196854036549
chr5:65129871:TTTAAGATA	9	Long Reads (vamos)	7-15bp	4	3.96938775510204	0.0299810645907848
chr5:65129939:AGGACTACTATAACAAAATACTGTTC	26	Long Reads (vamos)	16bp+	3	3.01162790697674	0.0116279069767442
chr5:6513194:AAGAACCAACAACATTTCAAA	21	Long Reads (vamos)	16bp+	2	2	0
chr5:65146625:TTCTTTTTCTACCTGAACAAGAT	23	Long Reads (vamos)	16bp+	2	2	0
chr5:65147769:AAAAGAAAGAAAG	13	Long Reads (vamos)	7-15bp	4	3.93577981651376	0.171763506625892
chr5:65155364:ATGGTATAGCCTATTGCTCCTGGGCTAC	28	Long Reads (vamos)	16bp+	2	2	0
chr5:65156298:AAAACAAAAAACACCA	16	Long Reads (vamos)	16bp+	4	4.19354838709677	0.206136900078678
chr5:65170037:AAAAAC	6	Long Reads (vamos)	4-6bp	5	5.28828828828829	0.316134316134316
chr5:65174642:ACTTTGGTTTTTGTTTTTGACTTGACTTGGATTGCTTGAT	40	Long Reads (vamos)	16bp+	2	1.98969072164948	0.0103092783505155
chr5:65175177:AAGAGAGAGAGAGGAAGAGACAGAGAGACAAAGAGGGAGTCA	42	Long Reads (vamos)	16bp+	4	3.79	0.187777777777778
chr5:65175350:AAAGAGAGAAAG	12	Long Reads (vamos)	7-15bp	2	1.90123456790123	0.165123456790123
chr5:65176738:TAATAGCACAG	11	Long Reads (vamos)	7-15bp	2	1.98611111111111	0.0420579029733959
chr5:6518684:GGCTGCCCTGGTGCTGCT	18	Long Reads (vamos)	16bp+	2	2.11428571428571	0.102197802197802
chr5:65195578:GAACAAGAAATGCACCTT	18	Long Reads (vamos)	16bp+	2	2	0
chr5:6519584:AGCATCCTGTACCCCAG	17	Long Reads (vamos)	16bp+	18	17.9333333333333	1.88358208955224
chr5:65199714:TCAT	4	Long Reads (vamos)	4-6bp	9	9.03	0.170808080808081
chr5:65202179:CTTTTCAGTGTATTTCCTTCTGTC	24	Long Reads (vamos)	16bp+	2	2	0
chr5:65202702:TTTCATAGCCAAA	13	Long Reads (vamos)	7-15bp	3	3.06756756756757	0.0638652350981118
chr5:65203750:TAAAAGGCTTTATTTT	16	Long Reads (vamos)	16bp+	2	2	0
chr5:65211601:CAAAACACAAAAAAAACCCAAAA	23	Long Reads (vamos)	16bp+	4	3.64130434782609	0.584209268991878
chr5:6521651:CTCCAAAGCATCTAGAAAGG	20	Long Reads (vamos)	16bp+	2	1.97435897435897	0.0253080253080253
chr5:65230287:ATATATATGAAATATATATAATACATT	27	Long Reads (vamos)	16bp+	26	27.6015037593985	40.92333105491
chr5:65237644:AAGAAAAATATTTACAAATT	20	Long Reads (vamos)	16bp+	2	2	0
chr5:65243811:AAAAACAAACAAA	13	Long Reads (vamos)	7-15bp	2	2	0
chr5:65248908:ATAAATACACCATAAA	16	Long Reads (vamos)	16bp+	3	2.9873417721519	0.0126582278481013
chr5:65259376:CAAA	4	Long Reads (vamos)	4-6bp	9	9.05825242718447	1.03578907291072
chr5:65260870:TATTAATAGTACTATTAATTTTG	23	Long Reads (vamos)	16bp+	2	2	0
chr5:6526352:CGAGATTTCCCGAAGAAGAAGGGATTCTGTTGAAGACAGCAACATGGACACCCTGACTCAGTTTCCAGATCACTGTGAGACTCAGACCCAAGACAACAACACCAACTCCTCCCTAATTTCCAGCCTGTTGATTCTGTTTCTTTGAAGAACTCCAACTATAATACATCCCCATCTCTATGTGGACAGTGTGG	191	Long Reads (vamos)	16bp+	2	2	0
chr5:65275309:GAAA	4	Long Reads (vamos)	4-6bp	47	46.3053435114504	16.8445096887845
chr5:65275662:AAGTAAAATAAAAACAAATAAAT	23	Long Reads (vamos)	16bp+	2	1.98765432098765	0.0123456790123457
chr5:65288280:TTCTT	5	Long Reads (vamos)	4-6bp	10	9.45864661654135	1.97744360902256
chr5:65298295:AAAAACAAAACAAAACAA	18	Long Reads (vamos)	16bp+	2	2.02061855670103	0.0204037800687285
chr5:65304092:AGATGCAGATAGTTATCTCAAGGATTT	27	Long Reads (vamos)	16bp+	2	2	0
chr5:65305758:GACACACACACACACAGGCACACATGGA	28	Long Reads (vamos)	16bp+	3	2.97752808988764	0.0222165474974464
chr5:65314222:CTGAACATGCGAAGGA	16	Long Reads (vamos)	16bp+	2	2	0
chr5:6531431:TCTCCT	6	Long Reads (vamos)	4-6bp	13	13.1023622047244	0.632295963004624
chr5:65319666:AAGG	4	Long Reads (vamos)	4-6bp	32	32.175572519084	16.9612448620082
chr5:65326000:TTCTTGTTTTCTCT	14	Long Reads (vamos)	7-15bp	2	2.15463917525773	0.152920962199313
chr5:65330911:TTAATATTTGTTTAAATAT	19	Long Reads (vamos)	16bp+	2	1.98648648648649	0.0135135135135135
chr5:65332100:CTCAAAATACTTTATTT	17	Long Reads (vamos)	16bp+	2	2.16049382716049	0.13641975308642
chr5:65336145:TGAGTATATATACAGAT	17	Long Reads (vamos)	16bp+	2	2	0
chr5:65361719:TTCTTTTTCTTT	12	Long Reads (vamos)	7-15bp	3	3.0703125	0.302103838582677
chr5:65365076:TCATCCACAGTAAACAGTATGATG	24	Long Reads (vamos)	16bp+	2	1.98958333333333	0.0104166666666667
chr5:65367843:TATATATATATGTG	14	Long Reads (vamos)	7-15bp	5	5.05128205128205	0.393899204244032
chr5:65369944:TTTTCCTTTATTT	13	Long Reads (vamos)	7-15bp	2	1.98876404494382	0.0112359550561798
chr5:65376879:TTTCCAAGTTATGTAAAATGTTTGG	25	Long Reads (vamos)	16bp+	2	2	0
chr5:65379621:ACTTTCATGTCCTCGATACCTGGCAAACAGTGTCCCCGCTTTCTCCTCTCACCCCTCCTAAACACACGCACACACATGTAAATA	84	Long Reads (vamos)	16bp+	2	2	0
chr5:65381159:TCTCTCTCTCTTG	13	Long Reads (vamos)	7-15bp	3	2.9646017699115	0.0701643489254109
chr5:65384335:CAAGAGAAACCATGCCA	17	Long Reads (vamos)	16bp+	2	2.01428571428571	0.0142857142857143
chr5:65390932:GGTTTTGTTTGTTTTTTGAG	20	Long Reads (vamos)	16bp+	2	2.02830188679245	0.0277628032345013
chr5:6539159:GATG	4	Long Reads (vamos)	4-6bp	78	79.0977443609023	5.86158578263841
chr5:65398709:AGAA	4	Long Reads (vamos)	4-6bp	51	50.4166666666667	21.8784987277354
chr5:65403657:AGTTACCATGTAAAATAGCAAGAAAACA	28	Long Reads (vamos)	16bp+	2	2.1	0.0910112359550562
chr5:65412396:CATACACA	8	Long Reads (vamos)	7-15bp	7	7	0.341463414634146
chr5:65413707:ATTAATAAAATAAAATATAC	20	Long Reads (vamos)	16bp+	2	2	0
chr5:65416779:AAAAT	5	Long Reads (vamos)	4-6bp	6	6.03896103896104	0.0642515379357485
chr5:65422620:AAAAATTAA	9	Long Reads (vamos)	7-15bp	6	6.17829457364341	0.46015019379845
chr5:65432297:TCTACCTCACTCATCAAA	18	Long Reads (vamos)	16bp+	2	2	0
chr5:65434435:AATTGTATGGTGTATA	16	Long Reads (vamos)	16bp+	2	1.98924731182796	0.010752688172043
chr5:65436163:AACCTAAGCAACAT	14	Long Reads (vamos)	7-15bp	3	2.98989898989899	0.0101010101010101
chr5:65436:TGCAGAACAGAAAATGT	17	Long Reads (vamos)	16bp+	2	2	0
chr5:65442154:AGAAAAAGACAAAAGACA	18	Long Reads (vamos)	16bp+	3	2.55652173913043	0.248970251716247
chr5:65471756:CAAAAA	6	Long Reads (vamos)	4-6bp	6	6.22222222222222	0.478222222222222
chr5:65483606:TGTGTACATATATG	14	Long Reads (vamos)	7-15bp	2	2	0
chr5:65485157:AGCTAGACACAGGGTGCTGATTGGTGTGTTTACAAACCTTG	41	Long Reads (vamos)	16bp+	5	4.8	0.16140350877193
chr5:65493467:AAAAATA	7	Long Reads (vamos)	7-15bp	6	5.74193548387097	0.38814581694204
chr5:65496253:AAACA	5	Long Reads (vamos)	4-6bp	6	5.62616822429907	0.481572914829836
chr5:65498584:CTTTTTTCTTTTTTTT	16	Long Reads (vamos)	16bp+	4	3.73484848484848	0.318470969234328
chr5:65499652:TTTTTTTTTTTTTA	14	Long Reads (vamos)	7-15bp	2	2.0625	0.153543307086614
chr5:65502511:TTTAAAACATTTTCAAAATATTTATTCTCTAATATGAAGAGATA	44	Long Reads (vamos)	16bp+	2	2	0
chr5:65506359:GGTGGCTCACACCTGTAATCCTAGCACTTTGGGAGGCCAAGGCAGGCAGATCACTTGAGGTTAGAAGTTCAAGGCCAGCCTGGCCAACATGGCGAAACCCTGTCTCTACTAAAAATACAAAAA	123	Long Reads (vamos)	16bp+	2	2	0
chr5:65514617:ACAAAATTGGCATCACTT	18	Long Reads (vamos)	16bp+	2	1.98888888888889	0.0111111111111111
chr5:65523040:ATGTAATGTATTCTGTACAT	20	Long Reads (vamos)	16bp+	2	2	0
chr5:65526197:AAAAAAATG	9	Long Reads (vamos)	7-15bp	3	2.57758620689655	0.246101949025487
chr5:65527097:AAAAATAAAAATAAAT	16	Long Reads (vamos)	16bp+	2	2	0.0206185567010309
chr5:65529475:CTTTTCTTTCTTTCTTTTTTTTTTTGAGACAGTCTCACTCTGTCACCCAGGCTGGAGGGCAGTGGTGCCATCTCAGCTCACTGCAAGCTCCGCCTCCCGGGTTCACGCCATTCTCCTGCCCCAGCCCCTGAGTAGCTGGGACTACAGGTGCCCGCCACCATGCCAGGCTAATTTTTTGTGTTTTTAGTAGAGATAGGGTTTCACCATGTTAGCCAGGATGGTCTCGATCTCCTGACCTTGTGATCCACCCGCCTCGGCCTCCCAAAGTGCTGGGATTACAGGCGTGAGCCACCGTGCCCGGCCCAGGTACCTTTT	315	Long Reads (vamos)	16bp+	2	2	0
chr5:65530154:ATTCAATATTT	11	Long Reads (vamos)	7-15bp	3	3	0
chr5:65533350:AAAT	4	Long Reads (vamos)	4-6bp	10	11.4108527131783	7.29081879844961
chr5:65535118:AAGTAGGAGAATCCCTT	17	Long Reads (vamos)	16bp+	2	1.98571428571429	0.0142857142857143
chr5:65540951:CACACACCACCACA	14	Long Reads (vamos)	7-15bp	2	2.03333333333333	0.0550561797752809
chr5:65546911:ATATGGAAGTTATTATTATAGATATAACACATAAAAACAGAAGAAGATATAATGCTGGTATAGTATATAGTGTCCTCTGGAGAATATGAAC	91	Long Reads (vamos)	16bp+	2	1.98611111111111	0.0138888888888889
chr5:65558120:AAAACAAACAAA	12	Long Reads (vamos)	7-15bp	2	2.01176470588235	0.0117647058823529
chr5:655588:GGGGTAGTGGAGGGAGT	17	Long Reads (vamos)	16bp+	4	3.99082568807339	0.138803941556235
chr5:65567171:TTTCTTTTTTCTTTTC	16	Long Reads (vamos)	16bp+	2	2.44827586206897	0.249475262368816
chr5:65570735:GGAAGAAGGAAAGGGAGA	18	Long Reads (vamos)	16bp+	2	1.97196261682243	0.0463763004761065
chr5:65573476:GTTTTTTTTAGTACAGATGG	20	Long Reads (vamos)	16bp+	3	3.2520325203252	0.632680261228842
chr5:65578706:TGTGTATATATATATACATATATA	24	Long Reads (vamos)	16bp+	5	4.515625	0.519438976377953
chr5:65581874:AAATAAAAGTATAATTTTACAAATCCATATATGAGCTAAATCATAATTTTTCAGATCCAACATCATG	67	Long Reads (vamos)	16bp+	2	2	0
chr5:65632310:TTTCAGGGCACCTTTTTATCTGT	23	Long Reads (vamos)	16bp+	2	2	0
chr5:65635153:TTAGGAAGTATGTAGTATTATAT	23	Long Reads (vamos)	16bp+	2	2	0
chr5:65642468:TATGTTTCTATTCTCTTTAAGT	22	Long Reads (vamos)	16bp+	2	2.01190476190476	0.0119047619047619
chr5:65643818:GAAAAAAAAAAAAAA	15	Long Reads (vamos)	7-15bp	2	2.17948717948718	0.303713527851459
chr5:65644601:CTGGGCGCAGTGGCTAACACCTGTAATCCCAGCACTTTGGGAGCCCGAGGCGGCAGATCACTTGAGGCCAGAAGTTTGAGACCAGCCTGGCCAACATGGTGTAACCCTGTTTCTGCTAAAAATACAAAATTTAGCCAGGCTTAGTGCCGCTTGCCTGTAATCCCAGCTACTGGGGAGGCTGAGGCAGGACAATCACTTGAACCTGGGAGGTAGAGGTTGCAGTGAGCCAAGATGGTGCTGCTGCACTCCAACCTGGGTGACAGAGCGAGACTCCGTCTCCAAAAAAAAAAAAAAATGTTTAAAAACTTTTAGGG	314	Long Reads (vamos)	16bp+	2	2	0
chr5:65657619:TAATTTATC	9	Long Reads (vamos)	7-15bp	5	5.01923076923077	0.0578790141896938
chr5:65658718:TTTA	4	Long Reads (vamos)	4-6bp	7	6.80555555555556	0.288940809968847
chr5:6569189:GAAGGGGAAAGACGG	15	Long Reads (vamos)	7-15bp	2	2.12820512820513	0.113220113220113
chr5:6570090:ACACATATATATCCTATTATATAT	24	Long Reads (vamos)	16bp+	6	5.4957264957265	0.786619510757442
chr5:65704049:AAAT	4	Long Reads (vamos)	4-6bp	8	7.76724137931035	0.927961019490255
chr5:6570991:GGAGGAAGGGAAAGAGGGAGGAGGGAAGGAGGGAG	35	Long Reads (vamos)	16bp+	37	42.992700729927	779.801416917132
chr5:65710856:GTGGTGGCACGTGCCTGGAGTCCCAGCTACTCGGGAGGCTAAGGCAGAAGAATCGCTTGAACCCAGGAGGCAGAGGCTACAGTGAGCTGAGATCGCACCACTGCATTCCAGCCTGGGCGACAGGGCGAGACTCCATCTCAAAAAAAAA	148	Long Reads (vamos)	16bp+	2	2	0
chr5:65713935:GGAGGATAGCTTGAGCCTGGGAGGA	25	Long Reads (vamos)	16bp+	2	1.97402597402597	0.0256322624743677
chr5:65715020:TTGGGATTAGTGAA	14	Long Reads (vamos)	7-15bp	2	1.98863636363636	0.0113636363636364
chr5:6571990:TCTTTT	6	Long Reads (vamos)	4-6bp	6	5.67647058823529	2.32418300653595
chr5:65722123:CTGGGGCGGGGCACGGCGCGGGG	23	Long Reads (vamos)	16bp+	3	2.95959595959596	0.0391671820243249
chr5:65724789:TTTCTTTTTTT	11	Long Reads (vamos)	7-15bp	3	3.09701492537313	0.358938390753002
chr5:65730524:TTTTTTTTCTATTTTCTTCTTT	22	Long Reads (vamos)	16bp+	2	2.02222222222222	0.0444444444444444
chr5:65733726:CTTTTTTTTTTTTGATGGAGTCTCGCTCTGTCCCTCAGGCTGAAGTGCAGTGGCACAATCTCAGCTCACTGCAACTTCCACCTCCCAGGTTCAAGTGATTCTCCTGCCTCAGCCTCCCTAGTAGCTGGTGTTACTGGCATGCACCACCACACCCAACTAATTTTGTATTTTTTTTT	176	Long Reads (vamos)	16bp+	2	2	0
chr5:65736000:ATGAAAAATATATCTATATGTAAAATGATATTTCTAGT	38	Long Reads (vamos)	16bp+	2	2	0
chr5:65737070:CTCCAGCCTATGCGACAAAGGGAGACTCT	29	Long Reads (vamos)	16bp+	2	1.98701298701299	0.012987012987013
chr5:65737268:TAAACTAATAAATCTC	16	Long Reads (vamos)	16bp+	2	2.01428571428571	0.0142857142857143
chr5:65738928:TATATAATATATA	13	Long Reads (vamos)	7-15bp	10	9.26356589147287	4.97686531007752
chr5:65740812:TATATATACGTATAT	15	Long Reads (vamos)	7-15bp	3	3.2037037037037	0.163724472135687
chr5:65750759:AAAGAAAAGAAGGAAGGAG	19	Long Reads (vamos)	16bp+	2	2.41176470588235	0.244267198404786
chr5:6575465:GTGGCTCATGCCTGTAATCCCAGCACTTTGGGAGGCCAAGGCAGGCAGATCATGAGGTCAGGAGTTCAAGATCAGCCTGGCCAGCATGGGGAAACCCTGTCTCTACTAAAAATACAAAATATTAGCCGGGCATGGTGGCAGGCGCCTGTAATCCCAGCTACTCGGGAGGCTGAGGCAGGAGAATTGCTTGAACCTGGGAGGCAAAGGTTGCAGTGAGCCGAGATTGCACCACTGTACTCCAGCCTGGGTGACAGAGCAAGATTCCATCTCAAAAAAAAGAAAAAGAAAAGAGGCTGGTCACA	302	Long Reads (vamos)	16bp+	2	2	0
chr5:65760196:TTGGCTATTTTCTCTTATCTCAGCATTTG	29	Long Reads (vamos)	16bp+	2	2	0
chr5:65765110:GGTGGCTCACGCCTGTAATCCCAGCACTTTGGGAGGCCAAGGCGGGTGGATCACGGGAGGTCAGAAGTTCAAGACCAGCCTGGTCAACATGGTGAAACCCTGTCTCTACTAAATATACAAAAATTAGCCAGGTGT	135	Long Reads (vamos)	16bp+	2	2	0
chr5:65772659:TTTTTTTGGTTTGGGTTTTTG	21	Long Reads (vamos)	16bp+	3	3.02083333333333	0.0416666666666667
chr5:65786279:TACATAAAAATAAAACA	17	Long Reads (vamos)	16bp+	2	1.98666666666667	0.0133333333333333
chr5:65786347:AACTAATATAAAATAATATACATAAAACTAGTATCTAAT	39	Long Reads (vamos)	16bp+	2	2	0
chr5:65788563:AGTGGCTCATGCCTGTAATCCCAACACTTTGGGAGGCCAAGGTGGGAGGATTGCTTGAGGCTAGGAGTTCGAGACCAGCCTGGGCAACATAGTGAGGCCCTGTCTCTACAAAAAATTTAAAAATTAGGTCAAGTGT	136	Long Reads (vamos)	16bp+	2	2	0
chr5:65791167:TCCCAGCACTTTGGGAGGCCAAGGAGGGCAGATCACCTGAGGTCAGGAGTTTGAGACCAGCTTGGCCAACGTGGCAAAACCCCATCTCTACTAAAAATACAAAAATTAG	109	Long Reads (vamos)	16bp+	2	2	0
chr5:65791800:AATGAAGTCTAATAGCTTTTGGA	23	Long Reads (vamos)	16bp+	2	2	0
chr5:65798052:AAGCGAAAGAC	11	Long Reads (vamos)	7-15bp	2	2.02816901408451	0.0277665995975855
chr5:65798452:AATGTAGAATGAATGCA	17	Long Reads (vamos)	16bp+	2	2	0
chr5:65799324:TAAAAAATTAAAAGCATAATATTAAG	26	Long Reads (vamos)	16bp+	2	2	0
chr5:65800663:TTAT	4	Long Reads (vamos)	4-6bp	11	11.1162790697674	3.24418604651163
chr5:65807177:AAAAAAAAAAAAG	13	Long Reads (vamos)	7-15bp	3	3.15126050420168	0.282011109528557
chr5:65809005:AGACCTAAGCAATAGAGTGATGAGTGCCCCAGAAAGGCATGGATTG	46	Long Reads (vamos)	16bp+	2	2.01428571428571	0.0142857142857143
chr5:65819250:AGGAGAGGGGAGGAGGAA	18	Long Reads (vamos)	16bp+	2	1.97647058823529	0.023249299719888
chr5:65825923:ATTAAAATTTAC	12	Long Reads (vamos)	7-15bp	3	2.98684210526316	0.0131578947368421
chr5:6583222:GGAGCGGCCGGGGTGCGCGGTAAAGATGGGGC	32	Long Reads (vamos)	16bp+	3	2.8	0.161616161616162
chr5:65832325:AATG	4	Long Reads (vamos)	4-6bp	9	8.96470588235294	0.43921568627451
chr5:6583939:AGAATTTATACTCATAATGC	20	Long Reads (vamos)	16bp+	2	1.98648648648649	0.0135135135135135
chr5:65844927:TAAA	4	Long Reads (vamos)	4-6bp	13	12.5	0.748
chr5:65853594:TTCTCTCTCTTTCTTCTCTGTCTTTCTTTCTTTCTCTTT	39	Long Reads (vamos)	16bp+	3	2.98245614035088	0.0173886042539978
chr5:65854814:TAAAAAAAAAAAA	13	Long Reads (vamos)	7-15bp	3	2.84	0.312903225806452
chr5:65854883:TCTGTCTTTCTCACTC	16	Long Reads (vamos)	16bp+	4	3.81081081081081	0.172972972972973
chr5:65858031:CCTT	4	Long Reads (vamos)	4-6bp	13	13.1969696969697	1.07541059449456
chr5:65860138:CAAAA	5	Long Reads (vamos)	4-6bp	5	4.82142857142857	0.268932874354561
chr5:65868157:ATATATATATCATATATACAC	21	Long Reads (vamos)	16bp+	5	4.98198198198198	0.036036036036036
chr5:65869886:CCTTATCTTTAAAAGGGCTATAATAATACTTATCTTGTGTACTTTTCGTCATAATAATAAAATATTATGTGAGGTTGA	78	Long Reads (vamos)	16bp+	2	2	0
chr5:65872732:ATCT	4	Long Reads (vamos)	4-6bp	43	42.4592592592593	5.04123825317855
chr5:65874254:TTTA	4	Long Reads (vamos)	4-6bp	8	8.04901960784314	0.264900019413706
chr5:65876198:ATTTT	5	Long Reads (vamos)	4-6bp	6	6.25742574257426	0.353069306930693
chr5:65877125:CTC	3	Long Reads (vamos)	2-3bp	26	25.8296296296296	6.24687672747374
chr5:65880261:AAAAAAAT	8	Long Reads (vamos)	7-15bp	4	3.93233082706767	0.41205285942128
chr5:65884698:CTCCT	5	Long Reads (vamos)	4-6bp	34	34.4202898550725	63.9096583095314
chr5:65886000:TCTCTCTC	8	Long Reads (vamos)	7-15bp	11	12.0882352941176	21.7699346405229
chr5:65888306:CAAA	4	Long Reads (vamos)	4-6bp	12	11.4959349593496	0.907770225243236
chr5:6589286:TTCTTGTAAGGTGCTTGTTTAAGTTCTTTTTGAATTATTTTGTATCTGTGGTGG	54	Long Reads (vamos)	16bp+	20	20.381679389313	0.66858485026424
chr5:65897598:AAAAAG	6	Long Reads (vamos)	4-6bp	7	7.38461538461539	1.80441264162194
chr5:65897933:AGAAGAAAAGAAAAGAGAAGCAAAC	25	Long Reads (vamos)	16bp+	2	2.01204819277108	0.0120481927710843
chr5:65898785:CTT	3	Long Reads (vamos)	2-3bp	34	33.2014925373134	28.6282684322747
chr5:65902982:CTAT	4	Long Reads (vamos)	4-6bp	19	19.3777777777778	4.81890547263682
chr5:65904667:TAGGCCAGGCATGGTGGCTCATGCCTGTAACCCCAGCACTTTGGGCGGCTGAGGCGGGTGGATCGCTTGAGGTCAGGAGTTGAGACCAGCCTGGCCAACGTGGTGGAACCCTGTCTCTACTTAAAAATACAAAAATTAGACGGGCATGGTGGCACACACCTGTAATACCAGCTATTCAGGAGAATGAGGGAGGCTGAGCCAGGAGAATCGCTTGAACCCAAGAGGCAGAGGTTGTAGTAGGCCGAGATCATGCCACTGCACTCCAGCCTGGGTGACGGAGTAAGACTCTGTCTCAAAATAAAATTAATTAATTAATTAATTAAT	324	Long Reads (vamos)	16bp+	2	2	0
chr5:65908308:GTTTT	5	Long Reads (vamos)	4-6bp	5	4.875	0.161392405063291
chr5:65911182:TTATCTATCTTATTA	15	Long Reads (vamos)	7-15bp	2	2	0
chr5:65916528:TAATTATTGGAATTGGGCAAAGTATG	26	Long Reads (vamos)	16bp+	2	2	0
chr5:65916677:TGCTTCCTCAAAAAGTTCCA	20	Long Reads (vamos)	16bp+	2	2	0
chr5:65918378:TTTC	4	Long Reads (vamos)	4-6bp	37	35.6821705426357	28.171632751938
chr5:65918761:AACCATCCATCTTAGAG	17	Long Reads (vamos)	16bp+	2	2	0
chr5:65926121:GACGGACGGCCC	12	Long Reads (vamos)	7-15bp	2	1.98571428571429	0.0142857142857143
chr5:65930989:TGTGGAAGACGATAGAAAAGGAGAATATCTAAAAATTCACTT	42	Long Reads (vamos)	16bp+	2	1.98571428571429	0.0142857142857143
chr5:65932552:GGACTTCCAGAGACTGT	17	Long Reads (vamos)	16bp+	2	2.01219512195122	0.0121951219512195
chr5:65934515:ATGATTAGATCTT	13	Long Reads (vamos)	7-15bp	4	3.99029126213592	0.00970873786407767
chr5:65939498:CTCTCCCTCTCCCTCTCC	18	Long Reads (vamos)	16bp+	5	4.90677966101695	0.153628857018688
chr5:65939949:CTGGGAAGTGAGGAGCCCCTCTGCCCGGCCAGCCGCCCCGTCCGGGAGGGAGGTGGGGGGTCAGCCCCCGGCCCGGCCAGCCGCCCTGTCCGGGAGGGAGGTGGGGGGGGTCAGCCCCCCGCCCGGCCAGCCGCCCGGTCCGGGAGGGAGGTGGGGGGGTCAGCCCCCCGCCCGGCCAGCCGCCCCGTCCGGGAGGTGAGGGGCGCCTCTGCCCGGCCGCCCCTA	225	Long Reads (vamos)	16bp+	4	3.91666666666667	0.0771929824561404
chr5:65944395:TTTTTTG	7	Long Reads (vamos)	7-15bp	3	3.26595744680851	0.261839396019218
chr5:65945974:TTTTTTATTTTTA	13	Long Reads (vamos)	7-15bp	2	2	0
chr5:65946366:AATG	4	Long Reads (vamos)	4-6bp	7	7.07228915662651	0.165442256832207
chr5:65948183:CAGGATGTTGCTCTGTGTCC	20	Long Reads (vamos)	16bp+	2	2	0
chr5:65953989:CCCTACACTCGTTACTC	17	Long Reads (vamos)	16bp+	2	2.01190476190476	0.0119047619047619
chr5:65955067:AAAAACAAAACAA	13	Long Reads (vamos)	7-15bp	2	2	0
chr5:65957209:TTTTA	5	Long Reads (vamos)	4-6bp	6	6.0327868852459	0.379081425281127
chr5:65957739:AGCCGGGCAGAGGGGCTCCTCACATCCCAGACGATGGGC	39	Long Reads (vamos)	16bp+	12	11.9814814814815	0.0183454482519903
chr5:65958596:GAGAGGGAGACCGTGGGGAGAGGGGGAGA	29	Long Reads (vamos)	16bp+	3	2.75590551181102	0.185976752905887
chr5:65965372:TTTGTTGTTTTTT	13	Long Reads (vamos)	7-15bp	2	2.38834951456311	0.671235484485056
chr5:65977053:TCCCAGACGGGGTGGCTGCTGGGCGGAGGGGCTCCTCACT	40	Long Reads (vamos)	16bp+	18	17.7923076923077	0.165831842576029
chr5:65977940:AGGGAG	6	Long Reads (vamos)	4-6bp	9	9.08661417322835	1.03212098487689
chr5:65986714:AAGCAAATAAGGGAATTAGTTTTCCCACATACCAAGAAATCCAGAAATAGAGAATAGTTAGCATTAATTCAGC	73	Long Reads (vamos)	16bp+	2	2	0
chr5:65989664:ATCTTTATATGTT	13	Long Reads (vamos)	7-15bp	2	2	0
chr5:65991636:TTACTTGTGCAAATATAATC	20	Long Reads (vamos)	16bp+	2	2	0
chr5:65993579:AATTGCTATATATTTAATTGTT	22	Long Reads (vamos)	16bp+	2	2	0
chr5:6599971:TCTGGACTGTTGGCCTCTTCTGCA	24	Long Reads (vamos)	16bp+	2	2	0
chr5:66001139:AAATGTAATATTTTGAAATTATTA	24	Long Reads (vamos)	16bp+	2	2	0
chr5:66001790:TTTTA	5	Long Reads (vamos)	4-6bp	6	5.85106382978723	0.257149393731412
chr5:6600654:GGGAGACTCTGCCCTTAGCAGGGCTGCCAGAGCAGAACCCAGGACCAC	48	Long Reads (vamos)	16bp+	2	2	0
chr5:66018432:TATATAT	7	Long Reads (vamos)	7-15bp	34	34.0797101449275	28.4972495504073
chr5:66029549:CTGTC	5	Long Reads (vamos)	4-6bp	12	12.0467289719626	0.497795803209311
chr5:66038198:TCAAATCAATGCCTAAAGTGTTA	23	Long Reads (vamos)	16bp+	2	2	0
chr5:66045413:TATGTATATGTATGTATATACATATAGTG	29	Long Reads (vamos)	16bp+	3	2.95918367346939	0.0395539659162634
chr5:6606233:TAATTTAGATTCATAATCACA	21	Long Reads (vamos)	16bp+	2	2	0
chr5:66063532:CTGCACCCACTGT	13	Long Reads (vamos)	7-15bp	2	2	0
chr5:66070021:TTTA	4	Long Reads (vamos)	4-6bp	10	9.99047619047619	0.278754578754579
chr5:66072937:GTCATCTAATACTTAAGTTCAT	22	Long Reads (vamos)	16bp+	3	2.88607594936709	0.102239532619279
chr5:66088057:TAGAAATGAAAACTACACTTG	21	Long Reads (vamos)	16bp+	2	2	0
chr5:66088518:ACAAAGGTAATAGCAGATTTCTTGCCTGAAAGAATGCAAGTAAGAAGACAATATATTAACATCTTTAAACTAATGAAAGAAGAACACTGTCAACCTAGAATTCTGTATGTACCAAAGACTATCTTTGAAAAAATAAAGAGAAAAAAAATTTTTTATGACATAAAAAAACTTGAAGAATTTATCACCATCAAGCTCACACTATAAGAAATGTTAAAGGAAGTACTTTAGGCAGAAAGAAAATGATACTAGATTGAAATCTGGATTTACACAAAGGAATGAAGAGCACCAGAACTGGTAATTACATGGGTAAATATTTTTAAAATTTTTCATTATTTAAATATCTTCAA	347	Long Reads (vamos)	16bp+	2	2	0
chr5:66092621:ATTATAAGTGGTTCTGTG	18	Long Reads (vamos)	16bp+	2	2	0
chr5:66102492:TCCAACAAGTCTGGGATTATGTTAA	25	Long Reads (vamos)	16bp+	2	1.68235294117647	0.219327731092437
chr5:66104827:AAGA	4	Long Reads (vamos)	4-6bp	17	17.176	1.93651612903226
chr5:661179:CCCAACAGAACCTGTCCCTCTCTCCTGGTGTCACC	35	Long Reads (vamos)	16bp+	9	9.93076923076923	2.73160405485987
chr5:6611942:GTGGATGAGTGGCCGATGGG	20	Long Reads (vamos)	16bp+	2	1.98130841121495	0.0185152530417916
chr5:66130943:TGCCTGTAATCCCAGCACTGTGAGAGGC	28	Long Reads (vamos)	16bp+	2	2	0
chr5:66132742:AAAG	4	Long Reads (vamos)	4-6bp	15	15.2713178294574	2.12112403100775
chr5:66133793:ATATATGTGTATGTGTATACATATATGTGTATGTGTATATACATATGTGTATGTGTAC	58	Long Reads (vamos)	16bp+	9	8.14406779661017	1.61154570476604
chr5:66138172:ACAGATTTGCAACTAGAATTACAAA	25	Long Reads (vamos)	16bp+	3	3	0
chr5:6614095:AAAAAAAAAAAA	12	Long Reads (vamos)	7-15bp	2	2.28301886792453	0.414375561545373
chr5:66145952:TATATAGATGAGA	13	Long Reads (vamos)	7-15bp	4	3.91208791208791	0.0810744810744811
chr5:66156260:TTTTTG	6	Long Reads (vamos)	4-6bp	5	5.25862068965517	0.315142428785607
chr5:66170810:GAAAAGGAACAGGACAAA	18	Long Reads (vamos)	16bp+	2	2	0
chr5:66181626:TCATAAGATGGTGCATCAGT	20	Long Reads (vamos)	16bp+	2	2	0
chr5:66184194:TTTTCTTGGTTTTTTTTTTTG	21	Long Reads (vamos)	16bp+	3	3.03305785123967	0.382231404958678
chr5:6618639:TAATAGCTAAATTTTTCTTAC	21	Long Reads (vamos)	16bp+	2	2	0
chr5:66191823:TCAT	4	Long Reads (vamos)	4-6bp	6	6.41237113402062	0.328178694158076
chr5:66209322:CTCACACGTGAGACGTC	17	Long Reads (vamos)	16bp+	2	1.98571428571429	0.0142857142857143
chr5:6621341:TAA	3	Long Reads (vamos)	2-3bp	11	10.647619047619	0.518864468864469
chr5:66217364:TCTTCCACAATGGTTGAACTAATTCACAGTCCCGCCAACAGTGTAAAAGCATTCCTATTTCTCCACATCCTCTCCAGCATCTGTTGTTTCCTGACTTTTTAATGATTGCCAT	112	Long Reads (vamos)	16bp+	2	2	0
chr5:66223027:AAGCATAGTATCTGGGCCAGAATGCACAGTCC	32	Long Reads (vamos)	16bp+	2	2	0
chr5:66223429:ATATAAATGTAT	12	Long Reads (vamos)	7-15bp	3	2.98809523809524	0.0119047619047619
chr5:66225810:ATAATGTAGCCC	12	Long Reads (vamos)	7-15bp	2	1.97916666666667	0.0206140350877193
chr5:66228132:AGCCTAGCCTCATTCCCATT	20	Long Reads (vamos)	16bp+	2	1.98550724637681	0.0144927536231884
chr5:6623289:AGGAAAAAAAAAAAAACCGCAGACAATT	28	Long Reads (vamos)	16bp+	2	1.96385542168675	0.059653247134881
chr5:6625041:GTGCTTAGGGGTTTTGTG	18	Long Reads (vamos)	16bp+	2	1.96470588235294	0.034453781512605
chr5:66266892:TATTACAATTATATAATG	18	Long Reads (vamos)	16bp+	3	2.96052631578947	0.0384210526315789
chr5:66275785:TTATTCTTCTTCTTTCT	17	Long Reads (vamos)	16bp+	3	2.93617021276596	0.060398078242965
chr5:662835:CTGTGATCGGGTGAGTCCGATGACTGCTCGT	31	Long Reads (vamos)	16bp+	13	15.1029411764706	25.3374727668845
chr5:66286922:TCTACAAATATTATCATTTTCTATGTGTGGATAATGTGAAAAAAAAGTTGGAGAGAATGGATGTGAGTGAGGTCATCCTTTGTGACTGTATAGGACCAACTCATAGAGGTTTT	113	Long Reads (vamos)	16bp+	2	2	0
chr5:66291152:TGTGTATATATAAATATATATG	22	Long Reads (vamos)	16bp+	2	1.975	0.0246835443037975
chr5:66294918:GAAAAATGTGTACA	14	Long Reads (vamos)	7-15bp	2	2	0
chr5:66295949:AAAT	4	Long Reads (vamos)	4-6bp	8	7.98863636363636	0.195271682340648
chr5:66297345:TATC	4	Long Reads (vamos)	4-6bp	46	45.9338235294118	4.12151416122004
chr5:66301909:CAAA	4	Long Reads (vamos)	4-6bp	8	8.44715447154472	0.511528721844596
chr5:66306772:ATCTCATAATGTTTTGAATTTGTGTT	26	Long Reads (vamos)	16bp+	2	2	0
chr5:66318037:CAATTCCTCAGCACTGCTGGCCTATGCCTGGGATGAGAGTATGCATGCCTCAAAA	55	Long Reads (vamos)	16bp+	3	2.64044943820225	0.596527068437181
chr5:66322153:ATATATATGTATAT	14	Long Reads (vamos)	7-15bp	8	7.98347107438016	1.216391184573
chr5:66330074:TCCA	4	Long Reads (vamos)	4-6bp	11	11.2459016393443	0.930768188592332
chr5:6633468:CTCCGGTAGCCGCCC	15	Long Reads (vamos)	7-15bp	2	1.98571428571429	0.0142857142857143
chr5:66339354:GTTTTCAAGGATA	13	Long Reads (vamos)	7-15bp	2	2	0
chr5:66340754:TTCCTTTCTTCCTTCTGTTT	20	Long Reads (vamos)	16bp+	2	2.02409638554217	0.0238025271818983
chr5:66351589:TTGCATATACTTGCATCT	18	Long Reads (vamos)	16bp+	2	1.99009900990099	0.0099009900990099
chr5:66355586:GCAGGAAGGTAGAGGCCATCCAGGCAAGAAGGCAGAGACCATATGATGCAGGAAGGCAGACAATCCACGCAGGAAGGCAGACACCATCCAT	91	Long Reads (vamos)	16bp+	6	5.88095238095238	0.169714285714286
chr5:66367340:ATA	3	Long Reads (vamos)	2-3bp	14	13.5964912280702	5.81804067691352
chr5:66373397:ACACATTTATACATAGGCAA	20	Long Reads (vamos)	16bp+	2	2	0
chr5:66377082:AAAT	4	Long Reads (vamos)	4-6bp	6	6.16	0.337777777777778
chr5:66398032:TGGCAGTGAAAGATATGAAAAGGATCAGTTCAGACACAGAAAAAACAGATACTAGATACATTTGTTT	67	Long Reads (vamos)	16bp+	2	1.98717948717949	0.0128205128205128
chr5:66399128:ATTTATAATTATGATTTATGTAT	23	Long Reads (vamos)	16bp+	2	2	0
chr5:66406794:GATCTCTCTCTGGTCTCTATCTGGTCTCTCTATCTGATCTTCTCTCAGCAGGAACACCTCCCAGTCTGGAGATGCTGTG	79	Long Reads (vamos)	16bp+	2	2	0
chr5:66418852:TCC	3	Long Reads (vamos)	2-3bp	32	32.6940298507463	6.98086634496689
chr5:66433745:TATATAATACATATG	15	Long Reads (vamos)	7-15bp	2	2	0
chr5:66444239:AATTTTCTTTTTTTTTTTT	19	Long Reads (vamos)	16bp+	2	2.00909090909091	0.00909090909090909
chr5:66450273:CTGCACCCACTGTC	14	Long Reads (vamos)	7-15bp	2	2.01030927835052	0.0103092783505155
chr5:66452146:TTGT	4	Long Reads (vamos)	4-6bp	12	11.780303030303	2.00479990747166
chr5:66459790:TCATTCTTTAAA	12	Long Reads (vamos)	7-15bp	4	4	0.0210526315789474
chr5:66460557:TGATTATACTGA	12	Long Reads (vamos)	7-15bp	4	3.74117647058824	0.194117647058824
chr5:66462477:GAATCTTGCTCTTTCTGCTACCTGAAA	27	Long Reads (vamos)	16bp+	2	1.99009900990099	0.0099009900990099
chr5:66471427:CTGTTTCAATAGGTAAACTGTATCAACTCTTG	32	Long Reads (vamos)	16bp+	2	2	0
chr5:66478383:TTTTTTTTTTTTTAGACGGAGTCTCGCTTTGTCACCCAGGCTGGAGTGCAGTGGCCCGATCTCAGCTCACTGCAAGCTCCACCTCCCGGGTTCACGCCATTCTCCTGCCTCAGCCTCCCGAGTAGCTGGGACTACAGGTGCCGGCCACCACGCCCGGCTAATTTTTTCTGTTTTTTAGTAGAGACGGGGTTTCACCGTGTTAGCCAGGATGGTCTCGATCTCCTGACCTCGTGATCCGCCTGCCTCGGCCTCCCAAAGTGCTGGGATTACAGGCATGAGCCACCACGCCCCGCCGATCCCAGGT	304	Long Reads (vamos)	16bp+	2	2	0
chr5:66489920:AGCTTAGGGTTTTTATGGGCA	21	Long Reads (vamos)	16bp+	3	2.99122807017544	0.0087719298245614
chr5:66491505:TTTAATTCATTTAAG	15	Long Reads (vamos)	7-15bp	2	2	0
chr5:66491899:AAGG	4	Long Reads (vamos)	4-6bp	11	11.6616541353383	4.16495784916838
chr5:66498299:AAAACAAA	8	Long Reads (vamos)	7-15bp	4	4.08730158730159	0.12831746031746
chr5:66503711:TCTGGTGGGGACTTGGAGAACCTTTATGTCTAGCTAAGGGATTTTAAATACACCAATCGGCACTCTGTATCTAGCT	76	Long Reads (vamos)	16bp+	3	3	0
chr5:66504000:ACCAATCAGCACCCTGTCAAAACGG	25	Long Reads (vamos)	16bp+	3	3.01190476190476	0.0119047619047619
chr5:66511257:TCTTGCTCTTTTCTGCA	17	Long Reads (vamos)	16bp+	2	2	0.0285714285714286
chr5:66514902:GATTTTCAGAATG	13	Long Reads (vamos)	7-15bp	2	2	0
chr5:66522251:TATATTAAATATAAATATATTTTTATATATTTATATATAAA	41	Long Reads (vamos)	16bp+	18	18.0888888888889	45.0069651741294
chr5:66528680:ATACCTCCACCTATCTA	17	Long Reads (vamos)	16bp+	7	6.95121951219512	0.210715713714514
chr5:66560230:AAAAAAAAAA	10	Long Reads (vamos)	7-15bp	5	5.07299270072993	0.465221124946329
chr5:66573295:GGAACGAAAGGGAAGGAAAGAAGGAAGGGAAGGAGGAGAGGAAGGAGGGAGGAGAGGAAGGAGGGAGGGAGGGAGTGA	78	Long Reads (vamos)	16bp+	3	2.9406779661017	0.124655946689845
chr5:66577803:GAGTTTTGCATA	12	Long Reads (vamos)	7-15bp	3	3	0
chr5:66578151:AAAAAAAAAAG	11	Long Reads (vamos)	7-15bp	3	3.408	0.324129032258064
chr5:665781:CCCTTCTGACCACACCTCCTCAGACCCCACACCAGGCCACG	41	Long Reads (vamos)	16bp+	2	2	0
chr5:665903:CCACCCACCTTCCAGGCCCCGCCC	24	Long Reads (vamos)	16bp+	2	1.98765432098765	0.0123456790123457
chr5:66602010:ATACAATATGAAA	13	Long Reads (vamos)	7-15bp	5	4.8	0.2
chr5:66606859:TTAAATATTAAATGAGTATATGAATTTACTCAT	33	Long Reads (vamos)	16bp+	4	4.04761904761905	0.0458978772231784
chr5:66608055:TTTTTTTTTTTTG	13	Long Reads (vamos)	7-15bp	2	1.92982456140351	0.101226517621487
chr5:66609689:TTTTT	5	Long Reads (vamos)	4-6bp	5	5.25185185185185	2.86147042564953
chr5:66626059:AATCTAAAATATAAAT	16	Long Reads (vamos)	16bp+	2	1.98630136986301	0.0136986301369863
chr5:66632361:GTTATTAATAGAAATTGAGTAGGGGCTTTGGAGAA	35	Long Reads (vamos)	16bp+	2	2	0
chr5:66648916:TTAAAAACCTTTAAATT	17	Long Reads (vamos)	16bp+	2	2	0
chr5:66659955:TGCTTGTGAAGACA	14	Long Reads (vamos)	7-15bp	2	2	0
chr5:66673509:TTTTTTG	7	Long Reads (vamos)	7-15bp	5	4.77952755905512	0.982752155980502
chr5:66685262:AAACA	5	Long Reads (vamos)	4-6bp	7	8.14615384615385	4.80793082886106
chr5:66685312:CCCCAAAAAC	10	Long Reads (vamos)	7-15bp	3	2.91150442477876	0.0813843236409608
chr5:66687433:TATATGTATACATACATATATG	22	Long Reads (vamos)	16bp+	3	3.33644859813084	0.225357079880092
chr5:66687546:CATATATACACATG	14	Long Reads (vamos)	7-15bp	2	2.01351351351351	0.0683080340614587
chr5:66687636:TATC	4	Long Reads (vamos)	4-6bp	10	10.008064516129	1.30887752425911
chr5:66690696:GAAAAATTGAGGAGGTGATT	20	Long Reads (vamos)	16bp+	2	2	0
chr5:66693588:AGAGCTAGACGCTATCAAATCTCTTAAGAT	30	Long Reads (vamos)	16bp+	4	4.65137614678899	0.544002718314645
chr5:66700688:AAACAAAAAAAACAA	15	Long Reads (vamos)	7-15bp	2	2	0.0563380281690141
chr5:66709681:ATTATAAAACATATCA	16	Long Reads (vamos)	16bp+	2	2	0
chr5:66716336:TGTGTATGTATG	12	Long Reads (vamos)	7-15bp	3	2.6864406779661	0.251267564826887
chr5:66718164:TTTTTTTTTTC	11	Long Reads (vamos)	7-15bp	3	2.78181818181818	0.227189324437031
chr5:66718244:TTTTTGTT	8	Long Reads (vamos)	7-15bp	4	4.00806451612903	0.203186467348544
chr5:66720152:AATTTTTTTAAATGGAATG	19	Long Reads (vamos)	16bp+	2	2	0
chr5:66727303:ATTCTATTTCAGTTTCTGCAAAATG	25	Long Reads (vamos)	16bp+	2	2	0
chr5:66748379:CCTC	4	Long Reads (vamos)	4-6bp	56	55.7910447761194	8.21164852429581
chr5:66760077:ATTT	4	Long Reads (vamos)	4-6bp	13	12.4615384615385	1.66445623342175
chr5:667774:GACAAGCACACGGAGAGGGGTCCGCGTGGGCGCCGTCAGGGAAGTACC	48	Long Reads (vamos)	16bp+	8	11.1594202898551	16.3247646249868
chr5:66780687:CCAGAGTGCTGATTGATGCATTTTTACAGAGTGCGGATTGGCGCATTTACAATCCTTTAGCTAGAC	66	Long Reads (vamos)	16bp+	4	3.8348623853211	0.13914373088685
chr5:66786424:AAATAAAATACAAAT	15	Long Reads (vamos)	7-15bp	3	3	0
chr5:66789185:TATGTGTGTATG	12	Long Reads (vamos)	7-15bp	2	1.97260273972603	0.0547945205479452
chr5:66814021:ACCTGATCCGGGGG	14	Long Reads (vamos)	7-15bp	2	2	0
chr5:6681678:TGGTGTATGTGTTTGTGTGTCACTATATGTG	31	Long Reads (vamos)	16bp+	2	2.01351351351351	0.0683080340614587
chr5:6681763:TGTATCTGTGTACCTGTGCAG	21	Long Reads (vamos)	16bp+	2	1.94871794871795	0.0492840492840493
chr5:6682240:GGGCTAGAGGAGT	13	Long Reads (vamos)	7-15bp	4	3.96153846153846	0.328603435399552
chr5:6682321:AGAGGTGGAGATAGAAGGGCGGGACTAGAGGAATTGGGCTAGAGGGTCGGGGCTAG	56	Long Reads (vamos)	16bp+	3	2.98850574712644	0.0114942528735632
chr5:6684906:CCAGGGCCAGGTGAACCC	18	Long Reads (vamos)	16bp+	2	1.98571428571429	0.0142857142857143
chr5:66849559:CAGGGCAAGGCGTTCCTTCT	20	Long Reads (vamos)	16bp+	2	1.95294117647059	0.0453781512605042
chr5:66860756:AAAAAAAAAAAAAACAA	17	Long Reads (vamos)	16bp+	2	1.84210526315789	0.134140661387983
chr5:66866916:TTTG	4	Long Reads (vamos)	4-6bp	6	6.2109375	0.671690452755906
chr5:66868399:ATATATGTATATACAT	16	Long Reads (vamos)	16bp+	4	4.19672131147541	0.275030483674299
chr5:66872151:TTTG	4	Long Reads (vamos)	4-6bp	9	8.66153846153846	2.45819916517591
chr5:6687601:CACACATTCACAAGCATT	18	Long Reads (vamos)	16bp+	2	2	0
chr5:66882516:GTTAGTAAGCCCATTTCATT	20	Long Reads (vamos)	16bp+	2	2	0
chr5:66892075:CATCATTTTG	10	Long Reads (vamos)	7-15bp	4	3.97849462365591	0.043010752688172
chr5:66893178:TTTTG	5	Long Reads (vamos)	4-6bp	8	8.23622047244094	0.467566554180727
chr5:66910729:TTTTTTTTTTTTCT	14	Long Reads (vamos)	7-15bp	2	2.48	0.461290322580645
chr5:66918500:TGACATTAACTTAATTGTTTTTAC	24	Long Reads (vamos)	16bp+	2	2	0
chr5:66918802:AATGAATGGTATATATATTAATGATATA	28	Long Reads (vamos)	16bp+	2	1.98666666666667	0.0133333333333333
chr5:66919898:TCCT	4	Long Reads (vamos)	4-6bp	15	14.9333333333333	5.84425770308123
chr5:66926589:TATATATGTATATATATGTG	20	Long Reads (vamos)	16bp+	5	4.99152542372881	0.0426626104592206
chr5:66934214:TTTAT	5	Long Reads (vamos)	4-6bp	6	6.62352941176471	2.61848739495798
chr5:66935650:CTTTCTTTCTTT	12	Long Reads (vamos)	7-15bp	3	2.61344537815126	0.289987181313203
chr5:66940070:TATATATGTAT	11	Long Reads (vamos)	7-15bp	4	3.96190476190476	0.113919413919414
chr5:66950221:TTTTTTTTC	9	Long Reads (vamos)	7-15bp	3	3	0.181818181818182
chr5:66958140:GAAAGA	6	Long Reads (vamos)	4-6bp	8	7.6198347107438	1.27093663911846
chr5:6696310:ATATATATGGTTATATATATG	21	Long Reads (vamos)	16bp+	5	4.7578125	0.814899114173228
chr5:66986597:ATTT	4	Long Reads (vamos)	4-6bp	11	10.5645161290323	0.96328350380278
chr5:66987840:GGATTACACTGACTATAGTTA	21	Long Reads (vamos)	16bp+	2	2	0
chr5:66991492:CTTCACTCCACAATAAAGCTGAAAGAA	27	Long Reads (vamos)	16bp+	2	1.98571428571429	0.0142857142857143
chr5:67006359:TTGTAGTATTGCTCAT	16	Long Reads (vamos)	16bp+	2	1.9873417721519	0.0126582278481013
chr5:67017581:TTTCTTTCTTTCTTT	15	Long Reads (vamos)	7-15bp	2	2.50847457627119	0.405910473707084
chr5:67035004:TTTCAAACCTCTTCAACTCAAGTTCTGTTT	30	Long Reads (vamos)	16bp+	2	2	0
chr5:6704225:GCTAAAATTCAGAAGAAAAC	20	Long Reads (vamos)	16bp+	2	2	0
chr5:67048970:ATATATATATATATACGT	18	Long Reads (vamos)	16bp+	6	6.32283464566929	0.394950631171104
chr5:67057591:AAAAGAAAAGAAAAGAAGGCATAG	24	Long Reads (vamos)	16bp+	3	3.71544715447154	2.36918565906971
chr5:67067473:AATTTATAGCTAGA	14	Long Reads (vamos)	7-15bp	2	2	0
chr5:67080929:TATATATTATATAATATAATATATAATTG	29	Long Reads (vamos)	16bp+	6	6.21367521367521	0.324638962569997
chr5:67090287:CTTCTCCCCCTCCCCACTTGCCCTTCCCCCCACTTCCCCTTCTGCCCCTCCCCACTTCCC	60	Long Reads (vamos)	16bp+	3	2.98260869565217	0.0347826086956522
chr5:6710000:TACACATATACATATATA	18	Long Reads (vamos)	16bp+	3	3.22857142857143	0.178021978021978
chr5:6710635:GGACACAGGGAAAATGCCATGCGATGATGATGACAGAGAGTGGAGCGCTGCATCCACAAATCAA	64	Long Reads (vamos)	16bp+	2	2	0
chr5:67106560:GCTCAGACCCTCATCC	16	Long Reads (vamos)	16bp+	2	2	0
chr5:67111263:ATAC	4	Long Reads (vamos)	4-6bp	8	8.18518518518519	0.413984077535479
chr5:67116180:TTTG	4	Long Reads (vamos)	4-6bp	10	10.36	0.845161290322581
chr5:67134481:TCTAATATTCCAATTAT	17	Long Reads (vamos)	16bp+	2	2	0
chr5:67136022:TGTT	4	Long Reads (vamos)	4-6bp	7	7.0126582278481	0.243427458617332
chr5:6713842:CCG	3	Long Reads (vamos)	2-3bp	8	7.74193548387097	1.33123524783635
chr5:6713913:TCGGGGCGGGCGGGCGCGCGGGCCCCG	27	Long Reads (vamos)	16bp+	2	1.97530864197531	0.0243827160493827
chr5:6714132:GGCGGCCGCGGCGGG	15	Long Reads (vamos)	7-15bp	2	1.98701298701299	0.012987012987013
chr5:6714201:CCCGCCGCCCGGCCCCACCGCG	22	Long Reads (vamos)	16bp+	2	1.97402597402597	0.0256322624743677
chr5:67146092:CTCTGGGTAATTGGAGTAAGAAA	23	Long Reads (vamos)	16bp+	2	1.96590909090909	0.033307210031348
chr5:67151744:TTTTTTTTT	9	Long Reads (vamos)	7-15bp	4	4.56716417910448	0.908988890135787
chr5:67177430:CCTTTCTTTCAATAAATGTGTTT	23	Long Reads (vamos)	16bp+	2	2	0
chr5:67178017:ATACACACACATATATGTACACACAC	26	Long Reads (vamos)	16bp+	3	3.03061224489796	0.0299810645907848
chr5:67181022:ACACACATAC	10	Long Reads (vamos)	7-15bp	4	3.75609756097561	0.202319072371052
chr5:67192387:AAAG	4	Long Reads (vamos)	4-6bp	9	9.296875	0.997785433070866
chr5:67195185:TTTTTTGGTGTATTTTTG	18	Long Reads (vamos)	16bp+	2	2.01408450704225	0.0140845070422535
chr5:6720675:AAAT	4	Long Reads (vamos)	4-6bp	12	11.6363636363636	2.21790423317141
chr5:67212972:TTTTTTTTTC	10	Long Reads (vamos)	7-15bp	4	3.66911764705882	0.519335511982571
chr5:67222211:CTGGGCAACATAGTGAGACCC	21	Long Reads (vamos)	16bp+	2	1.97368421052632	0.0259649122807018
chr5:67224200:AAAAAAAAAA	10	Long Reads (vamos)	7-15bp	4	4.10526315789474	0.837320574162679
chr5:67224723:ATT	3	Long Reads (vamos)	2-3bp	9	9.56363636363636	4.28490408673895
chr5:67230173:CTGCACCCACTGTC	14	Long Reads (vamos)	7-15bp	2	1.95774647887324	0.041046277665996
chr5:67235691:TCTCTCTGTCTCTGTC	16	Long Reads (vamos)	16bp+	3	3.00909090909091	0.0457881567973311
chr5:67237904:GGCCAACACACACAC	15	Long Reads (vamos)	7-15bp	2	1.94845360824742	0.0493986254295533
chr5:67243678:TGTGTGAGTGTGTGTGCAT	19	Long Reads (vamos)	16bp+	2	1.98058252427184	0.0192271083190558
chr5:67245088:TGTGTGTACATGTG	14	Long Reads (vamos)	7-15bp	2	2	0.02
chr5:67245649:AGGA	4	Long Reads (vamos)	4-6bp	13	13.2204724409449	6.72878390201225
chr5:67257457:TCTTT	5	Long Reads (vamos)	4-6bp	12	12.2578125	2.6337967519685
chr5:67266832:AAAT	4	Long Reads (vamos)	4-6bp	10	10.2616822429907	0.440310350908129
chr5:67273081:TTCTTTCAGTTATTCTTTCAT	21	Long Reads (vamos)	16bp+	2	2	0
chr5:67281988:CCTCTCCTTTCTT	13	Long Reads (vamos)	7-15bp	10	9.94488188976378	0.433445819272591
chr5:67305205:TTTTGTT	7	Long Reads (vamos)	7-15bp	5	5.112	3.18090322580645
chr5:67319131:TTGTAAACACACCAATCAGCACCCTGTGTCTAGCTCAAGGTTCGTAAATGCACCAATCAGTGTTCTGTGTCTAGCTAATCTAGTGGGGACTTGGAGAACCTTTATGTCTAGCTAAGGGA	119	Long Reads (vamos)	16bp+	4	3.97590361445783	0.0238025271818983
chr5:67319633:AGCCAGTAGTGGCAACCTGCTGGGGTCTCCTTGCACACC	39	Long Reads (vamos)	16bp+	2	2	0
chr5:67326044:ATATATATATCCCATAGATATATCCCATAG	30	Long Reads (vamos)	16bp+	94	94.3161764705882	20.1585511982571
chr5:67338720:TTTCTCTCTCTTTT	14	Long Reads (vamos)	7-15bp	2	2.01162790697674	0.0351573187414501
chr5:67339129:TTCCTTCTTTTTTCTTTCTTCCTCCGTTCTTTCCTTTTCTTTCTTTCTCCCCTTTACTCTCTCTTTTCCTTCTTTCCTTTTTTCTCCCTCCCTCCCTTTCTCTTTCTTTTCTTTTTTCTTTTTCCTTCCTTCCTTTCTCCCTTTCCCTTTCCCTTCCTTCT	161	Long Reads (vamos)	16bp+	4	3.64347826086957	0.248970251716247
chr5:67345035:TCTT	4	Long Reads (vamos)	4-6bp	15	15.0241935483871	4.10510097036454
chr5:67361338:TTTTTTTTTTTTTTTT	16	Long Reads (vamos)	16bp+	2	1.73529411764706	0.414385556202679
chr5:67369898:TGAA	4	Long Reads (vamos)	4-6bp	7	7.08988764044944	0.150919305413687
chr5:67370216:ACACACGCATGCACACAT	18	Long Reads (vamos)	16bp+	2	2.42307692307692	0.324122479462285
chr5:67382550:CATTTCTGATCTCACCCTGCCTATC	25	Long Reads (vamos)	16bp+	2	1.98611111111111	0.0138888888888889
chr5:67388408:TGTA	4	Long Reads (vamos)	4-6bp	13	13.1832061068702	3.22771579565473
chr5:67389:TGTT	4	Long Reads (vamos)	4-6bp	6	6.02564102564103	0.155178155178155
chr5:67398889:TTTA	4	Long Reads (vamos)	4-6bp	11	10.6818181818182	3.57737682165163
chr5:67403986:TAAATACATTTATTAGTCATTAGTTTAGAG	30	Long Reads (vamos)	16bp+	4	3.78640776699029	0.16961736150771
chr5:67407328:TTAT	4	Long Reads (vamos)	4-6bp	6	6.11458333333333	0.418311403508772
chr5:67409668:TAACTTCCTTAAAATA	16	Long Reads (vamos)	16bp+	2	1.98571428571429	0.0142857142857143
chr5:67410856:TATAAAATGCATATACATA	19	Long Reads (vamos)	16bp+	4	3.53508771929825	0.250970346219531
chr5:67411232:TAAAAAGATATATACACATATA	22	Long Reads (vamos)	16bp+	4	3.98	0.0197979797979798
chr5:67413005:ATCTTAAAGTTGAAAA	16	Long Reads (vamos)	16bp+	3	2.97530864197531	0.0243827160493827
chr5:67427940:CCTT	4	Long Reads (vamos)	4-6bp	14	14.2290076335878	1.65484439224897
chr5:67431651:CCTCTTTCTATCCACATC	18	Long Reads (vamos)	16bp+	2	1.9873417721519	0.0126582278481013
chr5:67432535:TAA	3	Long Reads (vamos)	2-3bp	14	13.6696428571429	0.72771879021879
chr5:67433725:AAAAT	5	Long Reads (vamos)	4-6bp	13	13.4418604651163	0.795421511627907
chr5:67448510:TTGTTGTCTTCCTCT	15	Long Reads (vamos)	7-15bp	2	2	0
chr5:67453068:ACATTTCTTTAT	12	Long Reads (vamos)	7-15bp	2	1.97260273972603	0.0547945205479452
chr5:67455281:CCTT	4	Long Reads (vamos)	4-6bp	19	19.6204379562044	5.63428510090167
chr5:674713:GAGGCTGCAGGTTTCCAGCAGGGGATGGCAGGCTGGTCTGTCCTCCAGGCA	51	Long Reads (vamos)	16bp+	2	2	0
chr5:67471636:TAAGTTTTTAATATTTTGATC	21	Long Reads (vamos)	16bp+	2	2	0
chr5:67472444:CTCCTTCCCTCC	12	Long Reads (vamos)	7-15bp	6	5.96551724137931	0.172713643178411
chr5:67487588:TTTGAATTGAACTGAATTTT	20	Long Reads (vamos)	16bp+	2	2	0
chr5:67490049:ACACACACATGTGCAC	16	Long Reads (vamos)	16bp+	2	2.02197802197802	0.0217338217338217
chr5:67491440:GCCTATAGAATATTT	15	Long Reads (vamos)	7-15bp	2	1.975	0.0246835443037975
chr5:67494881:AAGAAAAAGGAA	12	Long Reads (vamos)	7-15bp	2	1.96296296296296	0.0546902042229145
chr5:67496616:ATAG	4	Long Reads (vamos)	4-6bp	12	12.2644628099174	1.57947658402204
chr5:67506820:AATAAACACAAA	12	Long Reads (vamos)	7-15bp	2	2.07608695652174	0.0710702341137124
chr5:67510904:TTAAATTTTCTATAAAC	17	Long Reads (vamos)	16bp+	2	1.98666666666667	0.0133333333333333
chr5:67531397:TGGGAATATAATA	13	Long Reads (vamos)	7-15bp	4	4	0
chr5:67537254:GGTCAAGTTA	10	Long Reads (vamos)	7-15bp	3	2.62365591397849	0.258999532491819
chr5:67545288:TCAATTAAAACTCTTTTCTTTATAAATTACCCA	33	Long Reads (vamos)	16bp+	2	1.9873417721519	0.0126582278481013
chr5:67551511:CTGGATCCCTTTAT	14	Long Reads (vamos)	7-15bp	2	2	0
chr5:67552973:GACAGCCAAGGCTATCTGT	19	Long Reads (vamos)	16bp+	2	2	0
chr5:67555157:TAGA	4	Long Reads (vamos)	4-6bp	12	13.088	2.58090322580645
chr5:67555452:CTAATGATTAGTGA	14	Long Reads (vamos)	7-15bp	2	1.98571428571429	0.0142857142857143
chr5:67555704:AGAT	4	Long Reads (vamos)	4-6bp	8	7.95238095238095	0.411172161172161
chr5:67593564:TGTGTGTATGTTA	13	Long Reads (vamos)	7-15bp	5	5.45161290322581	0.330972987149226
chr5:67596088:AAAC	4	Long Reads (vamos)	4-6bp	7	6.98130841121495	0.358137894551226
chr5:67596785:AG	2	Long Reads (vamos)	2-3bp	77	76.9037037037037	36.9831951354339
chr5:67604316:CTGCACCCACTGTC	14	Long Reads (vamos)	7-15bp	2	2	0
chr5:67605172:ACTTGGTAATGTCTGGAG	18	Long Reads (vamos)	16bp+	2	2	0
chr5:67618849:TCTAATCTTGAACTTAGGGA	20	Long Reads (vamos)	16bp+	2	2	0
chr5:67621350:CGAAATAC	8	Long Reads (vamos)	7-15bp	3	2.87179487179487	0.113220113220113
chr5:67643856:TGTGTATATATATA	14	Long Reads (vamos)	7-15bp	3	2.69902912621359	0.212450028555111
chr5:67659282:AAAAGAGAAAAAATAAT	17	Long Reads (vamos)	16bp+	2	1.98684210526316	0.0131578947368421
chr5:67669227:GGTGCACAGAAATCAAG	17	Long Reads (vamos)	16bp+	3	2.95789473684211	0.0407614781634938
chr5:676835:ACACAGAAACGCGCACACACGACGCAGAAACATGCACACACGACGCAGAAACGCGCACGCGCGCATACACGACGCAGAAACGCACGCGCGCACACGACGCAGAAACGCGCACACGTGC	118	Long Reads (vamos)	16bp+	4	4.47619047619048	1.22742857142857
chr5:67695733:TCTTAATTAATTACATC	17	Long Reads (vamos)	16bp+	2	1.98571428571429	0.0142857142857143
chr5:67695782:TCCCATTATGGGATACTTGG	20	Long Reads (vamos)	16bp+	2	2	0
chr5:67720396:CCCTC	5	Long Reads (vamos)	4-6bp	20	20.2740740740741	19.4541735765616
chr5:67720533:TCCCCTCCTCTCTTTTTCCTCCATTCCT	28	Long Reads (vamos)	16bp+	2	1.98795180722892	0.0364384366735234
chr5:6773818:CACCCCCCGCCGCTCCCTCA	20	Long Reads (vamos)	16bp+	86	86.1094890510949	350.642335766423
chr5:67745052:AAAAATAAATAAATAAAT	18	Long Reads (vamos)	16bp+	5	5.28030303030303	0.523883876937312
chr5:67748613:TCTCCCCTGCCCTTAAGAAGATTATTTGTAA	31	Long Reads (vamos)	16bp+	3	2.98611111111111	0.0138888888888889
chr5:67749668:TATATATACACACACACATATGTATGTGTATGTATATATACGTA	44	Long Reads (vamos)	16bp+	3	2.55140186915888	0.268559336977605
chr5:67757381:TGTGTGTATATATATGCATA	20	Long Reads (vamos)	16bp+	2	2.01369863013699	0.0136986301369863
chr5:6776180:CAGCACCAACAACCAGTG	18	Long Reads (vamos)	16bp+	2	2	0
chr5:67770245:CAGTGAGCTGAGA	13	Long Reads (vamos)	7-15bp	2	1.98571428571429	0.0142857142857143
chr5:67770316:CAAAGAAAAGAAAAAGAAAGAA	22	Long Reads (vamos)	16bp+	2	1.96261682242991	0.0740610121671663
chr5:67775549:AAT	3	Long Reads (vamos)	2-3bp	18	17.7241379310345	0.844977511244378
chr5:67785783:AAAATGTGGCACATATACACCATGGAATACTATGCAGCCATAAAAAATGATGAGTTCATGTCCTTTGTAGGGACATGGATGAAGCTGGAAACTATCTTTCTCAGCAAACTATTGCAAGGACAAACATCCAAACACCGCATGTTCTCACTCATAGGTGGGAATTGAACAATGAGAACACATGGATAAAGGAAGGGGAACATCACACACCTGGGCCTGTTGTGGGGTGGGGGGAGAGGGGAGGGATAGCATTAGAAGATATACCTAATGTTAAATGATGAGTTAATGGGTGCAGCACCCCAACATGGCACATATATACACATGTAACAAACCTGCACGTTGTGCACATGTACCCTAAAACTTAAAGTATATTAAAAAAAAAAAAAAGAAAAAAAA	393	Long Reads (vamos)	16bp+	2	2	0
chr5:67792428:AATGAGTGAGTGAGTGAATG	20	Long Reads (vamos)	16bp+	2	2	0
chr5:67799609:TTTGTTT	7	Long Reads (vamos)	7-15bp	4	4.01550387596899	0.312257751937984
chr5:6781107:TGTTTTGTTTCGTTTTGTTTT	21	Long Reads (vamos)	16bp+	2	2.07407407407407	0.0694444444444444
chr5:67811711:TCTT	4	Long Reads (vamos)	4-6bp	23	22.2627737226277	4.75397166165736
chr5:67813321:ATACACACACACATGC	16	Long Reads (vamos)	16bp+	2	1.97674418604651	0.0229822161422709
chr5:67817637:CCCACTGCCTCAGAGTC	17	Long Reads (vamos)	16bp+	2	2	0.0555555555555556
chr5:6782419:ATTTT	5	Long Reads (vamos)	4-6bp	8	8.01204819277108	0.304731119600353
chr5:67826979:AAACTGTTAAAAA	13	Long Reads (vamos)	7-15bp	2	1.94897959183673	0.0489164738060173
chr5:6782887:AACTTCCAATGCCA	14	Long Reads (vamos)	7-15bp	2	2	0
chr5:67839413:TTCTCTTTAAGATCTTGC	18	Long Reads (vamos)	16bp+	2	2	0
chr5:6785521:TGGTGTGTATTGTGTTTGTAGTGTGTTTATGTGTGCTGTGTGCTCTATATTGTGTGCATGAGCATGTGTGCATGTGTGTAGTATGGTGTGTATTGTGTATATGTGTGTGTTACGTA	116	Long Reads (vamos)	16bp+	4	3.60576923076923	0.24113144137416
chr5:67856286:TTTTTTGTTGTTG	13	Long Reads (vamos)	7-15bp	3	2.65591397849462	0.228143992519869
chr5:67856455:GAATAGAATGAT	12	Long Reads (vamos)	7-15bp	2	2	0
chr5:67863652:ATATATGTGTGTATATATACATACATATCACACGTGT	37	Long Reads (vamos)	16bp+	7	7.21138211382114	0.741836598693856
chr5:6787106:AACAA	5	Long Reads (vamos)	4-6bp	9	9.07079646017699	1.08422882427307
chr5:67873244:AGATAT	6	Long Reads (vamos)	4-6bp	7	7.10280373831776	0.206312819608535
chr5:67882319:GTTGAAGGTTATTGTGAGGACCAATT	26	Long Reads (vamos)	16bp+	2	2.25	0.18956043956044
chr5:67882903:AAAAAAATTTAAAAAT	16	Long Reads (vamos)	16bp+	2	2.1304347826087	0.136645962732919
chr5:67883233:AAAT	4	Long Reads (vamos)	4-6bp	7.5	7.54807692307692	0.521938013442868
chr5:67895612:AATAAAAAA	9	Long Reads (vamos)	7-15bp	4	3.96212121212121	0.143592412676382
chr5:67898766:CAAAAAAA	8	Long Reads (vamos)	7-15bp	8	7.51127819548872	0.479038505354295
chr5:67907450:CTTTCTGGAAAGTTAA	16	Long Reads (vamos)	16bp+	2	2.19318181818182	0.18064263322884
chr5:67909520:GTTT	4	Long Reads (vamos)	4-6bp	9	8.84905660377358	0.357951482479784
chr5:67918677:ATTCAGCCTTAGAAAGGAGTAAA	23	Long Reads (vamos)	16bp+	2	2	0
chr5:67919049:TATTTATTTACTTT	14	Long Reads (vamos)	7-15bp	2	2.06	0.056969696969697
chr5:67933817:CTTT	4	Long Reads (vamos)	4-6bp	21	20.4586466165414	6.76532239690134
chr5:679364:GGGGCAGGATCCTGGTG	17	Long Reads (vamos)	16bp+	4	3.99130434782609	0.780625476735317
chr5:67937721:TATATGTATGTATTAAA	17	Long Reads (vamos)	16bp+	2	2	0
chr5:67940319:CTGCCTGAGTACT	13	Long Reads (vamos)	7-15bp	2	1.9875	0.0125
chr5:67943493:AAGTATTGTAT	11	Long Reads (vamos)	7-15bp	7	6.82442748091603	1.54586024662361
chr5:67945232:CATGCAGAAAGA	12	Long Reads (vamos)	7-15bp	2	1.98795180722892	0.0120481927710843
chr5:67963855:TAAACAAAAGCCTTATGACTCTCTTGTCAGAAATCCTATCTA	42	Long Reads (vamos)	16bp+	2	1.98611111111111	0.0138888888888889
chr5:67971216:AAAG	4	Long Reads (vamos)	4-6bp	7	6.70642201834862	0.709310227658852
chr5:6797553:ACACACAGATATACACA	17	Long Reads (vamos)	16bp+	3	2.96842105263158	0.0309070548712206
chr5:67978047:CATTCTCTATTCTCTTCTTTTCTTCCCTTTCCTT	34	Long Reads (vamos)	16bp+	2	2	0
chr5:67982677:AAAAT	5	Long Reads (vamos)	4-6bp	6	6.11382113821138	0.216446754631481
chr5:67983847:TTTCTGTACCTCACTTCTGT	20	Long Reads (vamos)	16bp+	2	2.01351351351351	0.0135135135135135
chr5:67996935:AAGGCCTCCTGGGTTAA	17	Long Reads (vamos)	16bp+	1	1.16867469879518	0.141933588010579
chr5:67998621:AAAAAAAAAAAAGAAAAAG	19	Long Reads (vamos)	16bp+	3	3.13740458015267	0.565590135055784
chr5:68004055:AGAA	4	Long Reads (vamos)	4-6bp	65	63.9130434782609	32.8245001586798
chr5:68006854:TAAAACCAACTAAACTG	17	Long Reads (vamos)	16bp+	2	2.01298701298701	0.012987012987013
chr5:68007755:TAACTCTCTTTATTTATTTT	20	Long Reads (vamos)	16bp+	2	1.93023255813953	0.112722298221614
chr5:68015015:TCCT	4	Long Reads (vamos)	4-6bp	14	14.2556390977444	0.767486899065846
chr5:68019334:AAAT	4	Long Reads (vamos)	4-6bp	8	7.95959595959596	0.141207998350855
chr5:68020160:AGCTAGACACAGGGTGCTGATTGGTGTGTTTACAAACCTTG	41	Long Reads (vamos)	16bp+	3	3	0
chr5:68031913:AAAAAG	6	Long Reads (vamos)	4-6bp	6	5.94615384615385	0.547465712581992
chr5:68060509:CCTTCTCTCTTCTGGCAAAT	20	Long Reads (vamos)	16bp+	2	1.93506493506494	0.0615174299384826
chr5:68060733:TGTTTGTTT	9	Long Reads (vamos)	7-15bp	5	4.75213675213675	0.239758325965223
chr5:68065833:ATA	3	Long Reads (vamos)	2-3bp	11	10.4464285714286	2.68178893178893
chr5:68075135:TTCTACAAAAACAACAAC	18	Long Reads (vamos)	16bp+	2	2	0
chr5:68075983:GAAGAAAAAGGAGGAGG	17	Long Reads (vamos)	16bp+	2	2	0
chr5:68089328:TTTTG	5	Long Reads (vamos)	4-6bp	7	7.1328125	1.01371801181102
chr5:68098249:AATTATACATAT	12	Long Reads (vamos)	7-15bp	3	2.9873417721519	0.0126582278481013
chr5:68103017:GCAATATTTGCTATTGT	17	Long Reads (vamos)	16bp+	2	1.9875	0.0125
chr5:68106612:AAAAAAAAAAAAAAAG	16	Long Reads (vamos)	16bp+	2	2.04	0.0993939393939394
chr5:68108726:AAAG	4	Long Reads (vamos)	4-6bp	17	19.5488721804511	58.6737297789929
chr5:68120974:TTATTTTATTTTATTTT	17	Long Reads (vamos)	16bp+	2	2.16091954022989	0.136594493450949
chr5:68126097:TCTCTC	6	Long Reads (vamos)	4-6bp	12	12.1705426356589	1.56443798449612
chr5:68127265:AGGGATGGGGGTTAG	15	Long Reads (vamos)	7-15bp	3	2.50434782608696	0.269717772692601
chr5:68127448:CTTATAAAAATTCAA	15	Long Reads (vamos)	7-15bp	2	1.98913043478261	0.0108695652173913
chr5:68130096:TTTTA	5	Long Reads (vamos)	4-6bp	10	9.78461538461539	0.71293977340489
chr5:681392:GCACTCCCAGGCCTGTGCCCACCATCCCACATGTGCCCA	39	Long Reads (vamos)	16bp+	2	2.0126582278481	0.0126582278481013
chr5:68141174:CACACATGCAAACACACA	18	Long Reads (vamos)	16bp+	2	2.05263157894737	0.0505263157894737
chr5:68151977:GAT	3	Long Reads (vamos)	2-3bp	15	14.55	0.484873949579832
chr5:68156475:AGAAAATTACAGACTGAGGCCGGGTGCGGTGGCTCACACCTGTAATCCCAGCACTTTGGGAGGCCAAGGCAGGTGGATTACCTGAGGTCAGGAGATTGAGACCAGCCTGGCCAACATGGTGAAACCTTGTCTCTACTAAAAATACAAACATTAGCCGGGTGTGATGACACCTGCCTGTAGTCCCGGCTACTCAGGAGGCTGAAGCAGGAGAATCGCTTGAACCCAGGAGGCAGAGGTTGCAGTGAACTCAGATTGCATCACTGCACTCCAGCCTGGGTGACAGAGCAAGACTCAGTCCCTCCAAAAACAAAAACA	315	Long Reads (vamos)	16bp+	2	2	0
chr5:68160151:TATTAATAATACTAA	15	Long Reads (vamos)	7-15bp	2	1.98947368421053	0.0105263157894737
chr5:68175532:AAAAAAAAAAAAG	13	Long Reads (vamos)	7-15bp	2	1.99047619047619	0.0864468864468864
chr5:68176438:TTTA	4	Long Reads (vamos)	4-6bp	11	11.0307692307692	1.59594514013119
chr5:68186821:TTTTA	5	Long Reads (vamos)	4-6bp	7	6.91935483870968	0.383687385260949
chr5:68191075:TTTC	4	Long Reads (vamos)	4-6bp	18	17.8308823529412	8.88229847494553
chr5:68198240:CACAAAAGCAACAATAA	17	Long Reads (vamos)	16bp+	2	2	0
chr5:68206018:TTTG	4	Long Reads (vamos)	4-6bp	12	11.8905109489051	3.33351223701159
chr5:68209484:TTTTTTTTCAGGTGAGTT	18	Long Reads (vamos)	16bp+	2	2.01834862385321	0.0181787291879035
chr5:68214927:CGCCAACCCCACCCCC	16	Long Reads (vamos)	16bp+	2	1.89247311827957	0.0970079476390837
chr5:68223015:ATATATGACTAT	12	Long Reads (vamos)	7-15bp	4	3.97169811320755	0.0468104222821204
chr5:68223123:ATC	3	Long Reads (vamos)	2-3bp	14	13.5932203389831	2.84166304505288
chr5:682293:CACTAGGGCCAGGGGTCTGCCCCTTGGGCCTGGAGCCTGTTACTAGGACCTGGGGTCTGT	60	Long Reads (vamos)	16bp+	7	8.08661417322835	4.31783527059118
chr5:68235401:AAAT	4	Long Reads (vamos)	4-6bp	11	10.6306306306306	1.30778050778051
chr5:68240069:TATAAATATATATTTG	16	Long Reads (vamos)	16bp+	5	5.04597701149425	0.0443731622560813
chr5:6825327:ATTTACAAAATATTCTAT	18	Long Reads (vamos)	16bp+	3	3	0
chr5:68257341:GGTAATTACAGTTTAATGCTGTTCTTTTTACCCCTTTGGCTGGCTGGCTGTGCAAAGGCAGGCCCC	66	Long Reads (vamos)	16bp+	2	2	0
chr5:68262453:ATATATATCTATATGTATAC	20	Long Reads (vamos)	16bp+	3	3.01020408163265	0.0102040816326531
chr5:68262552:TATATACATGTAGATGCATGTAGATACATGTATACA	36	Long Reads (vamos)	16bp+	26	25.6131386861314	14.7830613997424
chr5:68267843:ATATATACAAAGGCAAAATGCAA	23	Long Reads (vamos)	16bp+	2	2	0
chr5:68301342:TATATATATATATATATATATGTGTGTGTGTGTG	34	Long Reads (vamos)	16bp+	5	4.50505050505051	0.272933415790559
chr5:6830536:CACACACTCACACATGCACGCACCATGCACACACACATGCATGCACACATACACACGTGCACGCACCATGCACACACATGCACACACACACACAGACACTCATGTACGCACCATGTGCACACACACGCATGCACATGCAGGCACACTCACACATGCATGCACCATGCATGCACACATGCACACGCACACACAGACACATTCTTACACATGCATGCACCATGCAAACACACATGCACGCACACACAGG	247	Long Reads (vamos)	16bp+	3	3.37864077669903	0.237578526556254
chr5:68306209:TATTTATAACATTAAATACATTCAATG	27	Long Reads (vamos)	16bp+	4	4.29661016949153	0.227509778357236
chr5:6832312:TTTGTTTGTTGGTTGGTTG	19	Long Reads (vamos)	16bp+	2	2.43243243243243	0.247665847665848
chr5:68323754:GACGGGGTGGCTGCTGGGCGGAGGGGCTCCTCACTTCTCA	40	Long Reads (vamos)	16bp+	5	5.18348623853211	0.854909955827387
chr5:68324528:GAGAGG	6	Long Reads (vamos)	4-6bp	10	10.0074074074074	2.93278054173577
chr5:68330703:TACACACACA	10	Long Reads (vamos)	7-15bp	3	3.03296703296703	0.0989010989010989
chr5:68350761:TTTG	4	Long Reads (vamos)	4-6bp	9	8.97692307692308	0.503339296362552
chr5:6835980:ATATATGATATATAATATTATATAATATATATTTTATT	38	Long Reads (vamos)	16bp+	4	3.86046511627907	0.199127906976744
chr5:68369578:GAACATCCCATTTTTA	16	Long Reads (vamos)	16bp+	2	2	0
chr5:68374009:AAAAAAGAAAAGAAAG	16	Long Reads (vamos)	16bp+	4	3.76153846153846	0.586106141920095
chr5:68382991:TACCCAGAGAAAAAT	15	Long Reads (vamos)	7-15bp	2	1.98571428571429	0.0142857142857143
chr5:68383393:ACTTCTATAATGA	13	Long Reads (vamos)	7-15bp	2	2	0.0285714285714286
chr5:68411604:AATATTTATATTTT	14	Long Reads (vamos)	7-15bp	2	2	0
chr5:6841180:AGATATATTTGG	12	Long Reads (vamos)	7-15bp	7	6.24264705882353	1.9332788671024
chr5:68427500:CATCTTTGTGTCTCCA	16	Long Reads (vamos)	16bp+	2	2	0.025
chr5:6846048:CCGGAGCGCCTGGAAGGTTTGCAGTCCCCCCTCCCCGCCACCCCCGAGGCCTTGGGTTCGT	61	Long Reads (vamos)	16bp+	4	4	0
chr5:6846334:CTCTGTCGCCCAGGCTTGAGTGCCCTGGCGCAACCCCGGCTCACTGCAAGCTCCGCCTTCCGTGTTCACTCCATT	75	Long Reads (vamos)	16bp+	3	2.94736842105263	0.0505263157894737
chr5:68466792:CCTTCCTACCTCTGTCCCT	19	Long Reads (vamos)	16bp+	2	2	0
chr5:68468497:ATAA	4	Long Reads (vamos)	4-6bp	12	12.0625	0.606578947368421
chr5:68473765:TTTGTT	6	Long Reads (vamos)	4-6bp	6	5.97037037037037	0.640906578220011
chr5:68493037:ATTTATTAATACTTAGCTG	19	Long Reads (vamos)	16bp+	2	1.9875	0.0125
chr5:68496515:TTAACTTTTG	10	Long Reads (vamos)	7-15bp	3	2.93877551020408	0.0993057016621081
chr5:685015:ATCCTGAGAGGTGCCCG	17	Long Reads (vamos)	16bp+	10	10.0307692307692	0.0455575432319618
chr5:68510074:TTTTT	5	Long Reads (vamos)	4-6bp	5	5.41481481481481	2.16992813709232
chr5:68515076:TTG	3	Long Reads (vamos)	2-3bp	12	11.864406779661	1.28060263653484
chr5:68519552:AAAATCCAAGGCACCTTTCAAACCTAATGTC	31	Long Reads (vamos)	16bp+	2	2	0
chr5:68520951:GAGAGAGGGAGAAAGAAAGAGAGAGAGAAAAGGG	34	Long Reads (vamos)	16bp+	2	2	0
chr5:68525248:AAGCAATTCTTCTGCCTCAGCCTCCCTAG	29	Long Reads (vamos)	16bp+	2	2	0
chr5:68528055:TTTGTTTGTTTTG	13	Long Reads (vamos)	7-15bp	2	2	0
chr5:68531042:TGTCTCTCCC	10	Long Reads (vamos)	7-15bp	3	3.08771929824561	0.116131035553485
chr5:68532771:TAAAAAA	7	Long Reads (vamos)	7-15bp	8	7.9	0.168217054263566
chr5:6853413:TTTTA	5	Long Reads (vamos)	4-6bp	6	6.11290322580645	0.182271177550485
chr5:68538847:GCACAGCTCTCATCCC	16	Long Reads (vamos)	16bp+	2	2.04545454545455	0.0438871473354232
chr5:68542924:TTTTCCAAATGGAAGAAAA	19	Long Reads (vamos)	16bp+	2	2	0
chr5:68546650:TATATTAAACATATATTG	18	Long Reads (vamos)	16bp+	7	6.57291666666667	0.268311403508772
chr5:68546838:TTTTATCATTAT	12	Long Reads (vamos)	7-15bp	2	2	0
chr5:68546934:ATATATTTATATATAC	16	Long Reads (vamos)	16bp+	2	2	0
chr5:68568353:ATATACATATATATACA	17	Long Reads (vamos)	16bp+	4	3.99056603773585	0.02848158131177
chr5:68580382:GAACAGAATAGAAAGT	16	Long Reads (vamos)	16bp+	2	2	0
chr5:68596937:ACAGGCCACAGACCAGT	17	Long Reads (vamos)	16bp+	2	2	0
chr5:68604044:TGCTCATCATGGTGACATAAAATAAAGCTTCTAAAGT	37	Long Reads (vamos)	16bp+	2	2	0
chr5:68605802:AAAAAAGTCATGTT	14	Long Reads (vamos)	7-15bp	2	2.02597402597403	0.0256322624743677
chr5:68605996:ATAACTTAACCAT	13	Long Reads (vamos)	7-15bp	2	1.9746835443038	0.0249918857513794
chr5:68608969:AAAGCACACATAAAATTAAAATATATGACAACAAA	35	Long Reads (vamos)	16bp+	2	2	0
chr5:68625187:AGGCTACTGGTACCAAAACAG	21	Long Reads (vamos)	16bp+	2	2	0
chr5:68626578:AATA	4	Long Reads (vamos)	4-6bp	10	9.88288288288288	0.286158886158886
chr5:68627406:TTTTCTAGTAAGGT	14	Long Reads (vamos)	7-15bp	2	2	0
chr5:68658942:ACACACACCCGCACACCC	18	Long Reads (vamos)	16bp+	2	2.44166666666667	0.282282913165266
chr5:6867254:GCAGGATTCATGGAAGCGAGCT	22	Long Reads (vamos)	16bp+	2	2	0
chr5:6867894:TATGAATGTGTGTGTGCACGTG	22	Long Reads (vamos)	16bp+	5	5.41984732824428	0.260833822665884
chr5:68687845:ATATATATATAAAATATATATATAAATATATATATAAA	38	Long Reads (vamos)	16bp+	23	23.9037037037037	9.10259812050857
chr5:6869361:GTGAGTGTATGAAAGTATGTGTGTGCATGCATGAGTGTGTGTACATGTTTATTCATGTATGACTGCGAGTGGAAGAGCATATGTGTGAGACAGCATGGGTGTGAGTGTGTGCACATGTGTGTACATGCTTAGTATGTGACTGTGT	145	Long Reads (vamos)	16bp+	2	2	0
chr5:68705763:TCTTTCCTTCATGAT	15	Long Reads (vamos)	7-15bp	2	2	0
chr5:68742397:TTTC	4	Long Reads (vamos)	4-6bp	8	7.85496183206107	1.34034057545508
chr5:68748652:TTTTTGT	7	Long Reads (vamos)	7-15bp	3	3.02597402597403	0.157211209842789
chr5:68773251:TCTA	4	Long Reads (vamos)	4-6bp	16	15.9344262295082	0.822110825091451
chr5:6877925:TCTTCCTCCCCC	12	Long Reads (vamos)	7-15bp	2	2.45528455284553	0.266426762628282
chr5:68779457:CCTGGCCAACATAGTGAAACC	21	Long Reads (vamos)	16bp+	2	1.98780487804878	0.0121951219512195
chr5:68784606:CACACACACA	10	Long Reads (vamos)	7-15bp	4	4.01834862385321	0.18484539585457
chr5:68807582:TTCCACCTAAGTTTAGG	17	Long Reads (vamos)	16bp+	2	1.9875	0.0125
chr5:68807935:AGGAAGGGAGGG	12	Long Reads (vamos)	7-15bp	31.5	31.5862068965517	3.79250374812594
chr5:68809905:ATACATGTATTC	12	Long Reads (vamos)	7-15bp	2	1.95833333333333	0.0404929577464789
chr5:68820843:TATTTTCCCAAATAGATATTAAG	23	Long Reads (vamos)	16bp+	2	2	0
chr5:68842709:AATGAATGAACA	12	Long Reads (vamos)	7-15bp	2	2	0
chr5:68849635:AAGTTCTCTGCT	12	Long Reads (vamos)	7-15bp	3	2.6530612244898	0.228908058068588
chr5:68854555:TGTGTGTGTGCA	12	Long Reads (vamos)	7-15bp	3	3.00980392156863	0.0494078819646671
chr5:68860375:AGGAGGAGGAAGAGAAGA	18	Long Reads (vamos)	16bp+	2	1.98863636363636	0.0113636363636364
chr5:68862416:CCCTATCCCTGAAACACAATGC	22	Long Reads (vamos)	16bp+	2	1.96	0.0389189189189189
chr5:68865097:AGAGTGGGCAGAAGC	15	Long Reads (vamos)	7-15bp	2	2.19277108433735	0.157508081104907
chr5:68873644:TTATT	5	Long Reads (vamos)	4-6bp	12	12.7903225806452	1.11014948859166
chr5:6888268:ATC	3	Long Reads (vamos)	2-3bp	15	14.8879310344828	0.639505247376312
chr5:68890180:GTAATAGCAAAAACCACAATTACTTTTGCACCAATCTAATATAAATTATTT	51	Long Reads (vamos)	16bp+	2	2	0
chr5:6889894:TATATATATAGGAAAATATGGAAAAAT	27	Long Reads (vamos)	16bp+	5	4.66666666666667	0.344827586206897
chr5:68921346:TGTCTAGCTGAGGGATTGTAAATACACCAATCAGCACTCTG	41	Long Reads (vamos)	16bp+	3	3	0
chr5:68921531:ACCAATCAGCACCCTGTCGAAACGG	25	Long Reads (vamos)	16bp+	2	2.01298701298701	0.012987012987013
chr5:68929515:ATTATACAGTTTGA	14	Long Reads (vamos)	7-15bp	2	2.10975609756098	0.0989159891598916
chr5:68930113:ACAAGCAAGCCATGGGC	17	Long Reads (vamos)	16bp+	2	2	0.025
chr5:68939305:GGATTCTAATAG	12	Long Reads (vamos)	7-15bp	2	2	0
chr5:68941137:AGAAGACATACAA	13	Long Reads (vamos)	7-15bp	2	2	0
chr5:689520:GTGGGGAACATGCCCTGG	18	Long Reads (vamos)	16bp+	5.5	4.859375	18.0903051181102
chr5:689644:AGGGGGTGGCTCTGGG	16	Long Reads (vamos)	16bp+	4	3.52884615384615	0.309839432412248
chr5:68964587:CATACATTCTCACATTCACACAT	23	Long Reads (vamos)	16bp+	2	1.97183098591549	0.0277665995975855
chr5:68966974:TCTATG	6	Long Reads (vamos)	4-6bp	4	4.09333333333333	0.0857657657657658
chr5:68968355:AAAGAAAGAAAG	12	Long Reads (vamos)	7-15bp	3	3.00826446280992	0.108264462809917
chr5:68968427:AGGGA	5	Long Reads (vamos)	4-6bp	29	28.9416058394161	8.349506225848
chr5:689757:GGGTGGGGGATCATCT	16	Long Reads (vamos)	16bp+	23	19.0073529411765	35.2073529411765
chr5:68982195:AATT	4	Long Reads (vamos)	4-6bp	9	8.58415841584158	0.485346534653465
chr5:68989659:TAAATTTTTATTATCCCTTCCACATACAGAACAAAGTGTATAAATTGAAACTATCAGAGTTTGAATGGTTCTGGCAAAGAACGAGTTATTAACTCATGTTTTTTTAAATTATTTTTAAT	119	Long Reads (vamos)	16bp+	2	1.98989898989899	0.0101010101010101
chr5:68993469:TTTTT	5	Long Reads (vamos)	4-6bp	6	6.30534351145038	2.22912507339988
chr5:68997719:AAAAAAAAAG	10	Long Reads (vamos)	7-15bp	3	3.47286821705426	0.719961240310077
chr5:68999335:AAATGATAAAATAAAC	16	Long Reads (vamos)	16bp+	2	2	0
chr5:69002827:TAAA	4	Long Reads (vamos)	4-6bp	9	9.27678571428571	0.454231016731017
chr5:69003204:GTTTTTTTT	9	Long Reads (vamos)	7-15bp	6	5.79230769230769	0.537924865831843
chr5:69003451:TGGTCTCGATCTCT	14	Long Reads (vamos)	7-15bp	2	2	0
chr5:69003550:TTTTTTTG	8	Long Reads (vamos)	7-15bp	4	4.03149606299213	0.237095363079615
chr5:69013917:TCT	3	Long Reads (vamos)	2-3bp	107	106.470149253731	36.1757939625182
chr5:69016632:TCCAGCCTGGGCAACAAGAGCGAAAC	26	Long Reads (vamos)	16bp+	2	2.25609756097561	5.3780487804878
chr5:69021992:AGGGG	5	Long Reads (vamos)	4-6bp	9	8.59259259259259	1.37755666113875
chr5:69024606:TGAAGGAGAGGAGAGGAGAC	20	Long Reads (vamos)	16bp+	2	2	0
chr5:69032642:TGTTGCATTCTTTTAAC	17	Long Reads (vamos)	16bp+	2	1.98795180722892	0.0120481927710843
chr5:69032687:TATTGCATTCTTTTAAC	17	Long Reads (vamos)	16bp+	2	2	0
chr5:69033471:ACAAA	5	Long Reads (vamos)	4-6bp	5	5	0.135135135135135
chr5:69036592:TCTTCTCTTTTTTTTTCTTTT	21	Long Reads (vamos)	16bp+	3	3.13333333333333	0.4
chr5:69038911:TTTTG	5	Long Reads (vamos)	4-6bp	6	6.096	0.716516129032258
chr5:69046090:CTTGAACCCAGGAGACAGAGGTTG	24	Long Reads (vamos)	16bp+	2	1.98648648648649	0.0135135135135135
chr5:69051304:AAGTCATCCTAAGAACTAGGAA	22	Long Reads (vamos)	16bp+	2	2	0
chr5:69055457:AG	2	Long Reads (vamos)	2-3bp	35	44.5777777777778	311.395024875622
chr5:69063634:GAGATGGCAGCAGTACAGTCCAGCTTCGGCTCGGCATCAGACGGAGACCGTGGAAAGAGAGGGAGAGGGAGACCGTGGGGAGAGG	85	Long Reads (vamos)	16bp+	3	2.69672131147541	0.213047012599919
chr5:69070725:TGTATA	6	Long Reads (vamos)	4-6bp	6	5.98095238095238	0.211172161172161
chr5:69075718:CGCCCTCTCCCTTCCTCTGACCCCC	25	Long Reads (vamos)	16bp+	2	1.97849462365591	0.0212716222533894
chr5:69076914:GGCCGGGCGCGGTGGCTCACGCCTGCAATCCCAGCACTTTGGGAGGCCGAGACGGGCAGATCACGAGGTCAGGAGATCGAGACCATCCTGGCTAACATGGTGAAACCCCATCGCTACTAAAAATACAAAAAATTAGCCAGGCGTGGTGGCGGGCACCTGTAGTCGCAGCTACTCGGGAGGCTGAGGCAGGAGAATGGCGTGCACCCGGGAGGCGGAGCTTGCAGTGAGCCGAGATTGAGCCACTGCACTCCAGCCTGGATGACAGAGCGAGACTCCATCTCAAAAAAAAAAAAAAAAAGAAA	302	Long Reads (vamos)	16bp+	2	1.97183098591549	0.0277665995975855
chr5:69080951:AAAAAAAG	8	Long Reads (vamos)	7-15bp	5	5.28571428571429	0.5995670995671
chr5:69096973:ACAAAAAACC	10	Long Reads (vamos)	7-15bp	3	3.00763358778626	0.130710510863183
chr5:69097590:CCCAGTATGTGAGATTGCAGATGTGCACCATCATGCCCAGTTCATTCTTTAATTTTTAGTAGAGATGAGGT	71	Long Reads (vamos)	16bp+	2	2	0
chr5:69109334:CAAAAATTAAAA	12	Long Reads (vamos)	7-15bp	2	2	0
chr5:69110991:TTTTTCTTTTTTTTTTTTTTGAGATGGAGTCTCACTGGGTTGCCCAGGCTGGAGTGCAGTGGCACCATCTTGGCTCACTGCAACCTCCACCTCCCAGGTTCAAGCAATTCTCCTGCTTCAGCCTCCCGAGTAGCTGAGATTACAGGCACATGCCACTACACTTGGCTAATTTTTGTATTTTTAGTAGAGACAAGGTTTCACTATGTTGGCCAGGCTGGTGTTGAACTCCTGACCTTGTGATCTGTCCGCCTTGGCCTCCCAAAGTGCTGAGATTACAGGTGTGAACCACCACGCCCGGACTTTTTTTTTC	310	Long Reads (vamos)	16bp+	2	2	0
chr5:69117005:AATAGTTTCTAAAATGGATTTATCTTAGTTTTTTACAATTT	41	Long Reads (vamos)	16bp+	2	2	0
chr5:69117605:GTGGCTCACGCCTGTAATCCCAGCACTTTGGGAGGCCGAGGCGGGCGGATCACAGGGTCAGGAGATCGAGACCATCCTGGCTAACACGGTGAAACCCCGTCTCTACTAAAAATACAAAAAAAATTAGCCGGGCGTAGTGGCAGGCACCTGTAGTCCCAGCTACTCGGGAGGCTGAAGCAGGAGAATGGTGTGAACCCAGGAGGCGGAGCTTTCAGTGAGCCAAGATCGTGCCACTGCACTCCAGCCTGGGTGACAGAGCAAGACTCTGTCTCAAAAAAAAAAAA	284	Long Reads (vamos)	16bp+	2	2	0
chr5:69118257:TATATATTCATATATAACGTA	21	Long Reads (vamos)	16bp+	4	4.828125	1.24581692913386
chr5:69119227:CTTTTTTTCTTTT	13	Long Reads (vamos)	7-15bp	2	2.01333333333333	0.0944144144144144
chr5:69121743:TAGCCATGCCCA	12	Long Reads (vamos)	7-15bp	2	2	0
chr5:69125118:GGTGGCTCACGCCTGTAATCCCAGCACTTTGGGAGGCTGAGGCAGGCAGATCACGAGGTCAGGTGATTGAGACCATCCTGGCTAACATGATGAAACCCCATCTCTACTAAAAATATAAAAAATTAG	126	Long Reads (vamos)	16bp+	2	2	0
chr5:69125486:TGGCAACAGAGCGAGAC	17	Long Reads (vamos)	16bp+	2	2	0
chr5:69125754:CATGAACCTGGGAGGCGGAGCTTGCAGTGAGC	32	Long Reads (vamos)	16bp+	2	1.58653846153846	0.244865571321882
chr5:69134315:CTCCCGCGATCCTCCCACCTCAGC	24	Long Reads (vamos)	16bp+	4	3.65648854961832	0.273399882560188
chr5:69135074:AAAAT	5	Long Reads (vamos)	4-6bp	5	5.27642276422764	0.480341196854591
chr5:69138322:TTTTG	5	Long Reads (vamos)	4-6bp	6	5.9051724137931	0.277886056971514
chr5:69139206:TTGTTTGTTTGTTTGGTTTTGGTTTT	26	Long Reads (vamos)	16bp+	3	3.31147540983607	0.265817639886194
chr5:69140003:CTTTT	5	Long Reads (vamos)	4-6bp	7	7.29365079365079	0.913079365079365
chr5:6914073:CCACTCGGCGTGGCATCTATGAAGGCCGGGTGACAGAGGCTGTGGAGGGACAACAACAC	59	Long Reads (vamos)	16bp+	3	2.86407766990291	0.118598895869027
chr5:69141461:GCTGGGCGCAGTGGCTCACACCTGTAATTCCAGCACTTTGGGAGGCCAAGGTGGGCGAATTACCTGAGGTCAGGAGTTTGAGACCAGCCTGGCCAAAATGGTGAAACCCAGTCTCTACTAAAAATACAAAAATTAGCCGGGTGTGGTGGCACACATCTGTAATCCCAGCTATTCAGGAGGCTAAGGCACAAGAATCACTTTAACCCAGGAGATGGAGGTTGCAGTGAGCCGAGATTGTGCCACTGCACTCCAGCCTGGATGATAGAGTGAGACTGTGTCTCAAAAAAAAAAAA	293	Long Reads (vamos)	16bp+	2	2	0
chr5:6914267:TAAAA	5	Long Reads (vamos)	4-6bp	5	5.1625	0.21376582278481
chr5:69148064:TTTTTTTGT	9	Long Reads (vamos)	7-15bp	3	2.928	0.277032258064516
chr5:69151796:ATATAGATTAGGCCAAGCATAGTAACTCATGCCTGTAATCCCAGCTATTCAGGAGGCTAAGA	62	Long Reads (vamos)	16bp+	2	2	0
chr5:691541:CAACCCCCATCAAAACAGCAGCCCCC	26	Long Reads (vamos)	16bp+	38	37.6838235294118	20.8696623093682
chr5:69162898:AGCTCAAGCAATCCCTG	17	Long Reads (vamos)	16bp+	2	2.01052631578947	0.0105263157894737
chr5:69168263:CAGAGCCAGAAC	12	Long Reads (vamos)	7-15bp	4	3.6697247706422	0.223241590214067
chr5:69170132:TTTTTTTA	8	Long Reads (vamos)	7-15bp	3	3.44444444444444	0.24904214559387
chr5:69179285:CAAAAGTGCCTGTTTTCTCTGCATTATTAAAACTGAAGGTAATCAGTCTTTTATTTCTATGACTCCAACTGGCAAAAAATATTTGCCATTTTAACTTTTTTTTTTTGAGACGGAGT	116	Long Reads (vamos)	16bp+	2	2	0
chr5:69182108:ACAGAGTGCTGATTGGTCCATTTTTACAGAGTGCTGATTGGTGCGTTTACAAACCTTTAGCTAGAC	66	Long Reads (vamos)	16bp+	3	2.92405063291139	0.071080817916261
chr5:69185832:AGTAAAGAAAAGAAGGAA	18	Long Reads (vamos)	16bp+	2	2	0
chr5:69189499:GGCGGAAAGGGTGGGGCCCTG	21	Long Reads (vamos)	16bp+	2	2	0
chr5:69193141:TATATGTATA	10	Long Reads (vamos)	7-15bp	8	7.79591836734694	0.329055333473596
chr5:69193646:TTTTTTCTG	9	Long Reads (vamos)	7-15bp	4	3.96992481203007	0.468785600364548
chr5:69202073:TAAAATTGCTCTAAAAAATAAATTCAAAACAAAA	34	Long Reads (vamos)	16bp+	3	3	0
chr5:69204007:TATATATATATAGAA	15	Long Reads (vamos)	7-15bp	6	11.796992481203	93.0266575529733
chr5:69204543:TTTTTTTTCTTTTTCTTTTTTTTTTTTTTTTTGAGATGGAGTCTCCCTCTGTCGCCCAGGCTGGAGTGCAGTGGTGCGATCTCAGCTCATGGCAATCTCCACCTCCTGGATTCAAGTGATTCTCCGGTCTCAGCCTTCTGAGTAGCTGGGACTACAGGCACCCGCCACCACGCCCAGCTAATTTTTTGTATTTTTAGTAGAGACGGTGTTTCACCATGTTAGCCAGGATGGTCTTGATCTCCTGACCTCGTGATCCACCCACCTCAGCCTCCCAAAGTGCTGGGATTACAGGCATGAGCCA	301	Long Reads (vamos)	16bp+	3	3	0
chr5:69210884:TTTTCTTTTCT	11	Long Reads (vamos)	7-15bp	4	3.67164179104478	0.613174727864437
chr5:69212605:GCCCGGCTAATTTTTTTGTATTTTTAGTAGACATGGGGTTTTACCATGTTGGCCAGGCTGGTCTCAAACTCCTGATCTCAAGAGATCTGCCTGCCTCAGCCTCCCAACGTGCTGAGATTACAGGGATGAGCCAC	134	Long Reads (vamos)	16bp+	2	2	0
chr5:69215427:CGGTGGCTCACACCTGTAATCCCAGCACTTTGGGAGGCTGAGGCGGGCAGATCACGAGGTCAGGAGATGGAGACTATCCTGGCTAACACAGTGAAACCCTGTCTCTACTAAAAATACAAAAAAAATTAGCCTGGTGTGGTGGCGGGTGCCTGTAGTCCCAGCTACCTGGGAGGCTGAGGTGGGAGAATGGTGTGAACCAGGGAGGCGGAGCTTGCAGTGAGCCGAGTTGGCACCACTGCACTCCAGCCTGGGTGACAGAGCAAGACTCTGTCTCAAAAAAAAAAA	285	Long Reads (vamos)	16bp+	2	2	0
chr5:69220507:GCCGCCCCGTCTGGGAAGTGAGGAGCGCCTCTGCCCG	37	Long Reads (vamos)	16bp+	3	3	0
chr5:69223744:TTCCAAAAACAGTA	14	Long Reads (vamos)	7-15bp	2	2	0
chr5:69228083:ATTTCAAGAATGACTT	16	Long Reads (vamos)	16bp+	2	2	0
chr5:69235878:TTCAGTAGCTTCTTATATTCATTCAAAAGACCTGGGTCGGA	41	Long Reads (vamos)	16bp+	2	1.9875	0.0125
chr5:69236630:TTATTTTTTATT	12	Long Reads (vamos)	7-15bp	4	3.89147286821705	0.25375484496124
chr5:69245261:CCCTCCCCTTC	11	Long Reads (vamos)	7-15bp	7	6.76296296296296	1.13742399115533
chr5:69248367:CTTTCTTTTTCTTTT	15	Long Reads (vamos)	7-15bp	2	2	0.0412371134020619
chr5:69248782:TTCTTTTTTTTT	12	Long Reads (vamos)	7-15bp	3	3.02255639097744	0.582820688083846
chr5:69256335:TTGTTTTTGT	10	Long Reads (vamos)	7-15bp	4	3.57936507936508	0.245650793650794
chr5:69262668:AAAAAG	6	Long Reads (vamos)	4-6bp	6	6.6412213740458	0.939518496770405
chr5:69275643:AAAATTAAAAATTTTGT	17	Long Reads (vamos)	16bp+	2	2.0625	0.10996835443038
chr5:6927729:TCATATACATTGAGT	15	Long Reads (vamos)	7-15bp	2	1.96629213483146	0.0329417773237998
chr5:69282192:GTAATGTAATTTATAAATA	19	Long Reads (vamos)	16bp+	2	1.97530864197531	0.0243827160493827
chr5:69285092:AAAAAAACCAAAAAACAAAC	20	Long Reads (vamos)	16bp+	3	2.93798449612403	0.136749031007752
chr5:69290280:TTA	3	Long Reads (vamos)	2-3bp	13	13.045871559633	0.784913353720693
chr5:69290605:TTTTTTTTC	9	Long Reads (vamos)	7-15bp	4	4.04724409448819	1.07711536057993
chr5:69292810:TTTTTCTTTTCTTCTATT	18	Long Reads (vamos)	16bp+	3	2.70161290322581	0.211054287962234
chr5:69295803:ACTTCCCTAAACATTGTCCAT	21	Long Reads (vamos)	16bp+	2	2	0
chr5:69297347:TATT	4	Long Reads (vamos)	4-6bp	6	5.98684210526316	0.146491228070175
chr5:69300851:TCCTTTTCTTCTTTTTTCCT	20	Long Reads (vamos)	16bp+	2	2.22522522522523	0.194266994266994
chr5:69301898:AAT	3	Long Reads (vamos)	2-3bp	8	8.21495327102804	0.491095044965615
chr5:69302083:AAAT	4	Long Reads (vamos)	4-6bp	9	9.03738317757009	0.243872332921883
chr5:69302155:TCACACCTGTAATCCCAGCACTTTGGGAGGCTGAGGCGGGCGGATCACGAGGTCAGGAGATTGAGACCATCCTGGCCAACATGGTGAAACCCCTGTCTCTACTAAAAATACAAAAATTAGCTGGGTGTGGTGGCATGCACCTGTAGTCCCAGCTACTCAGGAGGCTGAGGCAGAAGAATTGCTTAAACCCAGGAGGCGGAGGTTGCAGTGAGCTAAGATTGCACCACTGCACTCCAGCCTGGCGATAAAGTGAGACTCTGTCTCAAAAAAAAAAAAA	277	Long Reads (vamos)	16bp+	2	2	0
chr5:69315437:AAAAAAAAAAAC	12	Long Reads (vamos)	7-15bp	2	2.17647058823529	0.468594217347956
chr5:69318753:AAATAAAAAGAA	12	Long Reads (vamos)	7-15bp	4	3.86507936507937	0.181650793650794
chr5:69328479:AAAAAT	6	Long Reads (vamos)	4-6bp	6	6.07563025210084	0.223045150263495
chr5:693352:CCAGCCCCGC	10	Long Reads (vamos)	7-15bp	6	5.80701754385965	0.546498990839932
chr5:69337129:ATACCATAATATACATA	17	Long Reads (vamos)	16bp+	9	8.88235294117647	0.511465603190429
chr5:69337471:TGGTTTTCACAGAGCTAA	18	Long Reads (vamos)	16bp+	2	2	0
chr5:69337693:CTGAATCCTCAGCCCC	16	Long Reads (vamos)	16bp+	2	2	0
chr5:69343034:AAAAACAAAAAAC	13	Long Reads (vamos)	7-15bp	5	5.31386861313869	0.349291541434092
chr5:69346473:TGCAACCTCAGCTCAC	16	Long Reads (vamos)	16bp+	3	2.7752808988764	0.198927477017365
chr5:69348118:TAGAGACGAGGTCTCACTATGTTGCCCAGGCTGGTCTCGAACTTCTGAGCTCAAGTGATCCTCCCACCTAGGCCTCCCAAAGTGCTGAGATTACAGGAGTGAGCCACCATGCCTGACCTATTTTTTTTTTTTTT	134	Long Reads (vamos)	16bp+	2	1.98571428571429	0.0142857142857143
chr5:69355531:AAAAC	5	Long Reads (vamos)	4-6bp	7	7.48275862068965	11.8866566716642
chr5:69361441:TTTTTTTTTTTTTTTGAGACTGAGTCTTGCTCTGTCTTGCCCAGGCTGGAGTGCAGTGGTGTGATCTCGGGTCACTGCAGCCTCCGCCTAACGGGTTCAAGTGATTCTCCTGTCTCAGCCTCCCGAGTAGCTGGGATTAC	140	Long Reads (vamos)	16bp+	2	1.98591549295775	0.0140845070422535
chr5:69361866:AAAGTGCTGGAATTTACAGGCATGAGCCACCACCCCCGGCC	41	Long Reads (vamos)	16bp+	2	2	0
chr5:69364958:TCA	3	Long Reads (vamos)	2-3bp	11	10.9834710743802	0.649724517906336
chr5:69367998:AAACAA	6	Long Reads (vamos)	4-6bp	5	5.01149425287356	0.104517508687517
chr5:69372568:CTAATAATTTCTAATTATTAG	21	Long Reads (vamos)	16bp+	2	2.03658536585366	0.0356820234869015
chr5:69377439:CATATATATG	10	Long Reads (vamos)	7-15bp	26	27.2101449275362	34.2547868401566
chr5:69396019:TTAGTTACATTAACTAA	17	Long Reads (vamos)	16bp+	3	2.76344086021505	0.182561944834035
chr5:69400208:TTTA	4	Long Reads (vamos)	4-6bp	10	9.50793650793651	0.827936507936508
chr5:69415043:CCGGGCGGGGAAAG	14	Long Reads (vamos)	7-15bp	2	2	0.0192307692307692
chr5:69426320:ATT	3	Long Reads (vamos)	2-3bp	14	13.2540983606557	4.47209050264192
chr5:6942923:CCATTCTATGTGG	13	Long Reads (vamos)	7-15bp	2	1.98571428571429	0.0142857142857143
chr5:69434637:TTGAAATAGGAAT	13	Long Reads (vamos)	7-15bp	2	1.96103896103896	0.0379357484620643
chr5:69437023:ACTAAAAATACAAAAATTAGCCAGGCATGGTGGTGTGTGCCTGTAATTCCAGCTACTCAGGAGGCAGAGACAAGAGAATTGCTTGAACCCGGGAGTCGGAGGTTGCAGTGAGCTGAGATCGTGCCACTACACTCCAGCCTGGGCGACAGAGCAAGACTTCATCTCAAAAAAAAAAAAAAAGAAACCATCCCA	192	Long Reads (vamos)	16bp+	2	2	0
chr5:69445633:TTTA	4	Long Reads (vamos)	4-6bp	6	6	0.341880341880342
chr5:6944585:TTTTA	5	Long Reads (vamos)	4-6bp	13	10.784	11.7190967741935
chr5:69447252:GAAAGAGAAAGAAGAAAAGAAAGAAGAAAGAAAAAGAAGAAAAGAAGGAAGGAAGGGAAGAGAGAGAGAGAGAAA	75	Long Reads (vamos)	16bp+	3	2.76744186046512	0.211119186046512
chr5:69448867:TGT	3	Long Reads (vamos)	2-3bp	8	7.82828282828283	1.10286538857967
chr5:69452014:AAGG	4	Long Reads (vamos)	4-6bp	14	15.2164179104478	6.45657053080462
chr5:69452808:TTGTTTTTGTTTGT	14	Long Reads (vamos)	7-15bp	2	1.97260273972603	0.0547945205479452
chr5:69454031:TTTA	4	Long Reads (vamos)	4-6bp	10	11.2416666666667	4.7562324929972
chr5:69462315:TTTAAAATTAAACAATTTAAAAACT	25	Long Reads (vamos)	16bp+	4	3.93421052631579	0.062280701754386
chr5:69462920:ATATACTATATTATATGAATATATAATAC	29	Long Reads (vamos)	16bp+	40	39.8823529411765	13.6897603485839
chr5:69464700:AGGCCAAGGTGGGTGGATCACGTGAGGTCAAGAGTTCAAGACCAGCCTTCCCAACATGGTGAAACCCTGTCTCTACTAAAAATACAAAAATTAGCCAGGTGTGGTGGCGTGCCCCTGTAATCCCAGCTACTCAGGTAGCTTAGGTGGGAGAATTGCTTGAACCCAGGAGGTGGAGGCTGCAGTGATCCGAGATCTTGCCGCTGCACTCCAGCCTGGGTGACAGAGCAAGACCCCATCAAAAAATAATAATAAATAATAATAAATAAAAATA	271	Long Reads (vamos)	16bp+	2	2	0
chr5:69466448:CACCAATCAGCACTCTGTGTCTAGCTAAAGGTTTGTAAACACACCAATCAGTACTCTAAATATG	64	Long Reads (vamos)	16bp+	4	4	0
chr5:69468199:TTTTCT	6	Long Reads (vamos)	4-6bp	6	6.24812030075188	0.991000227842333
chr5:69474785:TATATATG	8	Long Reads (vamos)	7-15bp	14	13.955223880597	0.629558972057008
chr5:69475050:TTTGTTGTTCTAAGACATCAAGA	23	Long Reads (vamos)	16bp+	3	2.98765432098765	0.0123456790123457
chr5:69476014:CCTGTAATCCCAGCACTTTGGGAGGCCGAGGTGGGTGGATCACGAGGTCAGGAGATCGAGACCATCCTGGCTAACATGGTGAAACCCATCTCTACTAAAAATACAAAAAATTAGCTGGGCGTGGTGGCATGTGCCTGTAGTCCCAGCTACTAGGGAGGCTGAGGCAGGAGACTCACTTGAACCCAGGAGGCAGAGGTCACAGTGAGCCGAGATCACGCCACTGCACTCCAGCCTGGGTGACAGAGCAAGACTCCATCTCAAAAAAAAAAAAAAAGCGGTGGCTCACG	287	Long Reads (vamos)	16bp+	2	1.98823529411765	0.0117647058823529
chr5:69478974:CACAGGACATACCACTACTGATGACTGG	28	Long Reads (vamos)	16bp+	3	2.98666666666667	0.0673873873873874
chr5:69485790:TATTTCCTCCCTAA	14	Long Reads (vamos)	7-15bp	2	1.96385542168675	0.035263003232442
chr5:69486373:AAACAAAAACA	11	Long Reads (vamos)	7-15bp	2	2.05479452054795	0.0525114155251142
chr5:69487985:GCCGGGCGTGGTGGCTCACGCCTGTAATCCCAGCACTTTGGGAGTCTGAGGCAGGCAGATCACCTGAGGTCAGGAGTTTGAGACCAGCCTGACCAACATGGAGAAAGCCCGTCTCTACTGAAAATACAAAATTAGCTGGGCATGGTGGCTCATGCTTGTAATCCCACTTACTCGGGAAGCTGAGGCAGGAGAATCGCTCGAACCTGGGAGGTGGGGGTTGCAGTGAGCCAAGATCGCGCCATTGCACTCCAGCCTGGGCAACAAGAGTGAAACTCCATCTCAAAAACAAACAAACAAACAAACAACCCA	309	Long Reads (vamos)	16bp+	2	2	0
chr5:69509437:TGGCTA	6	Long Reads (vamos)	4-6bp	6	5.86516853932584	0.231613891726251
chr5:69515043:CTTCCCGGATGGGGCGGCTGGCCGGGCAGAGGGGCTCCTCACTTCCCAGTAGGGGCGGCCGGGCAGAGGGGCCCCTCACCTCCCAGACAGGGCGGCTGGCCGGGCAGGGGGCTGACCCCCCTACCTC	127	Long Reads (vamos)	16bp+	9	8.81538461538462	0.477280858676208
chr5:69516475:GGGAGAGGGAGAGGG	15	Long Reads (vamos)	7-15bp	4	3.89719626168224	0.225180744136837
chr5:69532999:ACACACACACATATATATATATACACAC	28	Long Reads (vamos)	16bp+	6	6.09523809523809	0.198857142857143
chr5:69536115:TAAA	4	Long Reads (vamos)	4-6bp	7	6.91358024691358	0.204938271604938
chr5:69536399:GTGGCTCACCCCTGTAATCCCAGCACTTTGGGAGGCTGAGGCAGGTGGATCACGAGGTCAGGAAATTGAGACCATCCTGGCTAACAGGGTGAAACCCCGTGTCTACTAAAAGTACGAAAAATTAGCCGGGCATGGTGGCGGGTGCCTGTAGTCCCAGCTACTCGGGAGGCTGAGGCAGGAGAATGGCGTGAACCCGGGAGGTGGAGCTCCCAGTGAGCCGAGATCGCGCCACTGCACTCTAGCCTGGGCGACAAAGTGAGACTCCGTCTCAAAAACAAACAAACAAAAG	289	Long Reads (vamos)	16bp+	2	2	0
chr5:69537312:TTAGTCACCTAAGTAGCTGAGACTAC	26	Long Reads (vamos)	16bp+	2	2	0
chr5:69545328:TTTGGCAGTAACCACTTTGAAC	22	Long Reads (vamos)	16bp+	2	2	0
chr5:69552058:GTCTTGCTCTGTTGCCCAGGATGGAGTGCAGTGGCGCAGTCTCAGCTCACTGCAACTTCCGCCTCCCAGGTTCAAGCAATTCTCCTGCCTCAGCCTAGCTGGGATTGCAAGCACGCACCACCATGCCTGGCTAATTTTTGTATTTTTAGTAAAGACATGGTTTCACCACATTGGCCAGGCTGGTCTTGAACTCCCAACCTCAGGTGATCCCCCTGCCTTGGCCTCACAAAGTGCTGGGATTACATGCATGAGCCACCATGCCCGGCCATGGTTCATTAATTTTTTTTTTTTTCCTGAGACAGT	303	Long Reads (vamos)	16bp+	2	2	0
chr5:69561612:TATTTACTTTTATATTTATAA	21	Long Reads (vamos)	16bp+	2	2	0
chr5:69567060:TTTAAATTTGTACCAAATCA	20	Long Reads (vamos)	16bp+	3	2.94520547945205	0.0525114155251142
chr5:69580113:GCCGGGCGTGGTGGCTCATGCCTGTAATCCTAGCACTTTGGGAGGCCGAGGCTAGCGGATCACCTGAGGTCAGGAGTTTGAGACCACCCTAGCCAACATGGCGAAACCCTGTCTCTACTAAAAATTACCAAAAAATGGCTGGGCATGGTGGCAGACATCTGTAATCCCAGCTACTCAGGAGGTTGAGACAGGAGAATTGCCTGAACTCAGGAAGCGGAGGTTGCCATGAGCTGAGATTGCGCCACTGCACTCCAGTCTGGGTGACAGAGCAAGACTCTGTCTCAAAAAA	289	Long Reads (vamos)	16bp+	2	2	0
chr5:69583961:CAAAGCAAAATTCACAATGTCTGG	24	Long Reads (vamos)	16bp+	2	1.98591549295775	0.0140845070422535
chr5:6958498:ACCA	4	Long Reads (vamos)	4-6bp	16	16.047619047619	0.621714285714286
chr5:69595227:TATATATTAAAATATATATAAATATATATAATAAATATA	39	Long Reads (vamos)	16bp+	3	3	0
chr5:69595593:AAATTACAACAA	12	Long Reads (vamos)	7-15bp	3	3	0
chr5:6961105:ACAAAAACACATACATATGAACACAAAAACACAAAGATTCACAAACACAGGCACACACACACACTCACAAACAT	74	Long Reads (vamos)	16bp+	3	3	0
chr5:69612837:GCCCAGACTGGA	12	Long Reads (vamos)	7-15bp	2	2	0
chr5:69614194:CCTCTCC	7	Long Reads (vamos)	7-15bp	8	7.44029850746269	0.684378857591741
chr5:6961430:ACACATACACACTCATAAACAC	22	Long Reads (vamos)	16bp+	4	4.42156862745098	0.246262861580276
chr5:69615716:GAGAGAG	7	Long Reads (vamos)	7-15bp	10	9.828125	0.584399606299213
chr5:69619556:TCTCTACTAAAAATACAAAAAAAAAAAAAAATTAGCCGGGTGTGGTGGCACATGCCTGTACTACTCGGGAGGCTGAGGCAGGAGAATCACTTGAACCCAGGAGGCGGAGGTTGCAGTGAGACGAGAACCTGCCACTGCACTTCAGCCTGGGCAACAGAGTGAGACTCTGCCTCAAAAAAAAAAAAAAAAAAAAAA	195	Long Reads (vamos)	16bp+	2	2	0
chr5:69621590:AAT	3	Long Reads (vamos)	2-3bp	13.5	13.0192307692308	9.98020911127707
chr5:6963019:TATGTCTAATCATAAAAGAATT	22	Long Reads (vamos)	16bp+	2	2	0
chr5:69637217:GGGTAGATCCTACTGCCACCCTACTATC	28	Long Reads (vamos)	16bp+	2	1.64285714285714	0.231660231660232
chr5:69642674:AAAC	4	Long Reads (vamos)	4-6bp	16	15.9076923076923	3.69683959451401
chr5:69645690:AAAT	4	Long Reads (vamos)	4-6bp	12	11.6148148148148	0.746047540077391
chr5:69655250:GGGTAGATCCTACTGCCACCCTACTATC	28	Long Reads (vamos)	16bp+	2	2	0.0363636363636364
chr5:69659057:AAACAAAAAATAA	13	Long Reads (vamos)	7-15bp	4	3.72602739726027	0.229452054794521
chr5:69702233:TTTTCTTTTTTT	12	Long Reads (vamos)	7-15bp	3	3.35526315789474	0.498771929824561
chr5:69707580:AAGG	4	Long Reads (vamos)	4-6bp	37	37.6708860759494	5.35183382018825
chr5:69708652:GGGGAACAACACACAA	16	Long Reads (vamos)	16bp+	2	2	0
chr5:69710197:TGATGGGTTCATTTTACAGAGAGC	24	Long Reads (vamos)	16bp+	2	2	0
chr5:69712149:TGTGAGTGTGTG	12	Long Reads (vamos)	7-15bp	4	4.13725490196078	0.20078431372549
chr5:69748923:GAGAGAGAAA	10	Long Reads (vamos)	7-15bp	3	3.29508196721311	0.278142076502732
chr5:69756873:ATATGTATATA	11	Long Reads (vamos)	7-15bp	5	5.02597402597403	0.0256322624743677
chr5:69757803:AAAGA	5	Long Reads (vamos)	4-6bp	59	61.566265060241	1077.88275051425
chr5:69785777:ATATATAATATATTATAAATATAATGTAT	29	Long Reads (vamos)	16bp+	2	2	0
chr5:69787606:TAAACTTATAA	11	Long Reads (vamos)	7-15bp	3	2.98591549295775	0.0140845070422535
chr5:69789572:CCCTATCTGT	10	Long Reads (vamos)	7-15bp	3	2.9672131147541	0.0322404371584699
chr5:69789642:GTACCTCTTCAGGGCACTGACC	22	Long Reads (vamos)	16bp+	2	2	0
chr5:69789782:TACTTTTCTCTACT	14	Long Reads (vamos)	7-15bp	3	2.97260273972603	0.0270167427701674
chr5:69789846:TCCCTCCAGGTCCTTTCAGG	20	Long Reads (vamos)	16bp+	2	2	0
chr5:69792065:GATACAGATACAGATAGATA	20	Long Reads (vamos)	16bp+	3	2.64473684210526	0.232105263157895
chr5:69796999:GTACAAAATAATTAAAATTATTAAAAGTGAAGCTACTAGAAATAAATTGTGA	52	Long Reads (vamos)	16bp+	2	2	0
chr5:69797369:CTTTT	5	Long Reads (vamos)	4-6bp	22	31.4601769911504	395.304203539823
chr5:69798319:TATATACATACATTA	15	Long Reads (vamos)	7-15bp	4	3.67961165048544	2.0434037692747
chr5:69806305:CTCTCTCTCTCTCTCC	16	Long Reads (vamos)	16bp+	2	1.98275862068966	0.0172413793103448
chr5:69807458:GGGTGGCGGGGAGCG	15	Long Reads (vamos)	7-15bp	2	1.96551724137931	0.0338777979431337
chr5:6981805:GGGTGTGTTCAGGGTGGTATGGCTGTAGACCTCAAGACTCAATTCAGTTCACAGCCAGCCCATTTCTCAAGGCTCAATTCAGACAAGACCGGGTGTGTTCAGGATGGTATGGCTGCAGACCTCAAGGCTCAATTCAGTTCTCCCC	145	Long Reads (vamos)	16bp+	4	3.77551020408163	0.196507468966968
chr5:69818269:ACATATGCATATATATAT	18	Long Reads (vamos)	16bp+	5	4.93650793650794	0.608806963645673
chr5:69852948:GAAAAAAAAAAAAAAAAAA	19	Long Reads (vamos)	16bp+	2	2.46153846153846	0.355644355644356
chr5:6986881:ATGTATTATATGT	13	Long Reads (vamos)	7-15bp	2	1.98765432098765	0.0123456790123457
chr5:69888559:TTTACTTTAAATCTGTATGTGTC	23	Long Reads (vamos)	16bp+	2	1.98275862068966	0.0172413793103448
chr5:6988896:AAGAAAAGGAAAAAGAAAGAGAAAGAAAG	29	Long Reads (vamos)	16bp+	3	3.2436974789916	0.236718416180031
chr5:69894094:TTAT	4	Long Reads (vamos)	4-6bp	12	11.9428571428571	0.721325051759834
chr5:69897894:ATAGCTAGGGTGACAGTAGGATCTACCCG	29	Long Reads (vamos)	16bp+	2	2.01785714285714	0.0178571428571429
chr5:69910706:ATTT	4	Long Reads (vamos)	4-6bp	13	13.2796610169492	2.78436911487759
chr5:6992550:TCCTGACTTTACCTT	15	Long Reads (vamos)	7-15bp	4	3.94017094017094	0.211906867079281
chr5:69929084:AAACA	5	Long Reads (vamos)	4-6bp	5	5.01204819277108	0.231560387893036
chr5:69929148:AATGCAATCAAAATTA	16	Long Reads (vamos)	16bp+	3	2.98550724637681	0.0144927536231884
chr5:69943922:TAATTATATTAGTTTAA	17	Long Reads (vamos)	16bp+	2	2	0
chr5:69947019:ATTATAAGTTCA	12	Long Reads (vamos)	7-15bp	3	3	0
chr5:69948820:TTATATATATAATATACATGTATATATATA	30	Long Reads (vamos)	16bp+	2	2.04225352112676	0.041046277665996
chr5:69950781:TAAATCTGATTATACACAGTTGTTTCATATAGTA	34	Long Reads (vamos)	16bp+	3	3	0
chr5:69950949:TCTCTATCTCTGTT	14	Long Reads (vamos)	7-15bp	3	2.96969696969697	0.0500927643784787
chr5:69960887:TTA	3	Long Reads (vamos)	2-3bp	11	11.4274193548387	2.19794125360608
chr5:69961365:TATT	4	Long Reads (vamos)	4-6bp	6	6.08536585365854	0.153116531165312
chr5:69961510:CTAATTTTTGTATTTTTAGTAGAGA	25	Long Reads (vamos)	16bp+	2	2	0
chr5:69970823:ACACACACATACAC	14	Long Reads (vamos)	7-15bp	2	2.14150943396226	0.122641509433962
chr5:69974105:CCCTTCTTAGGTGACTTATTAGGAAAAATTATAAGAATAAGAATGAGGATAAAGAAAAGTAATCGAAGATACCCACTTCAACTCTAAATCCCCACAGGAGAAAAATGGCTGGCACTTATTTAAA	124	Long Reads (vamos)	16bp+	2	2	0
chr5:69979257:AAAACTAAAAGTAAAA	16	Long Reads (vamos)	16bp+	2	2.02380952380952	0.0476190476190476
chr5:6998438:CACCAATCAGCACTCTGTGTCTAGCTAAAGGTTTGTAAATGCACCAATCAGCACTCTGTAAAAATG	66	Long Reads (vamos)	16bp+	4	4.14942528735632	0.128575247260091
chr5:69984591:TAATTGTAATTTGTTAATT	19	Long Reads (vamos)	16bp+	2	1.98630136986301	0.0136986301369863
chr5:69986550:AAATATATACATA	13	Long Reads (vamos)	7-15bp	2	2.04210526315789	0.0407614781634938
chr5:6999094:AACTACGGACTCACCATCGTTAAG	24	Long Reads (vamos)	16bp+	2	1.9746835443038	0.0249918857513794
chr5:69992211:ATATATCTATATAGATATCTATACCTATATAGAGAGATATGTCT	44	Long Reads (vamos)	16bp+	2	2.03846153846154	0.0374625374625375
chr5:69992384:TCTATA	6	Long Reads (vamos)	4-6bp	8	7.96116504854369	0.214163335237007
chr5:69999369:ATTAGTCAAAAAGAATATGCTAAAACTTTAACACATTATGTTTAACATAAGTAACTA	57	Long Reads (vamos)	16bp+	2	2	0
chr5:70001233:TATATATATAATTTGTTAAATATATAACATT	31	Long Reads (vamos)	16bp+	5	4.83035714285714	0.178169240669241
chr5:70004615:ACCAATCAGCACTCTGTAAAATGG	24	Long Reads (vamos)	16bp+	2	2.03409090909091	0.033307210031348
chr5:70019744:AAAG	4	Long Reads (vamos)	4-6bp	11	11.6259541984733	2.45132119788608
chr5:70027355:AAAAAAACAA	10	Long Reads (vamos)	7-15bp	3	2.97	0.09
chr5:70038618:AAAAAAGA	8	Long Reads (vamos)	7-15bp	4	4.38636363636364	0.727446217904233
chr5:70039899:CCACCACGCCCAGCTAATTCTGTATTTTAAGTAGAGACGGGGTTTCACCATGTTGGTCAGGCTGGTCTCGAACTCCTGACCTCAGGTGATCCGCCAGCCTTGGCCTCCCAAAGTGCTGGGATTACAGGCGTGAG	134	Long Reads (vamos)	16bp+	2	1.98571428571429	0.0142857142857143
chr5:7004091:AAAAAGAAAG	10	Long Reads (vamos)	7-15bp	9	8.76153846153846	0.632617769827072
chr5:70041931:TTTTTTTTTTGAGACAGAGTCTCGCACTGTTGCCCAGGCTGGACTGCAGTGGCGTGATCTCTGCTCACTGCAACCTCCGCCTCCCGGGTTCAAGCGATTCTCCAGCCTCAGCTTCCTGAGTAGATGGGATTACAGGC	137	Long Reads (vamos)	16bp+	2	2.00980392156863	0.00980392156862745
chr5:70043241:TTTATTTA	8	Long Reads (vamos)	7-15bp	5	4.96842105263158	0.137290033594625
chr5:70045439:ATTTTTTT	8	Long Reads (vamos)	7-15bp	5	4.82795698924731	0.16573165030388
chr5:70047677:TACTTTTTTTTT	12	Long Reads (vamos)	7-15bp	2	1.90361445783133	0.2101087275933
chr5:70050856:AAAT	4	Long Reads (vamos)	4-6bp	9	8.87387387387387	0.511220311220311
chr5:70052381:AATACAAAAATTAGCCGGGCATGGTGTCACGTGTCTATAATCCCAGCTACTCGGGAGGCTGAGGCAGAAAAATTGCTTGAACCTGGGAGGCAGAGGTTGCAGACAGCTGAGATCACTCCATTGCACTCCAGCCTGGGCAACAAGAGCAAAACTTTGTCTTTAAAAAAAAAAAAAAAAAAAAG	182	Long Reads (vamos)	16bp+	3	3	0
chr5:70056523:GTATGTGAAGTAAACACA	18	Long Reads (vamos)	16bp+	2	2	0
chr5:70061194:TTTTTTTTTG	10	Long Reads (vamos)	7-15bp	3	2.72619047619048	0.273522662076879
chr5:70061821:TTGTT	5	Long Reads (vamos)	4-6bp	9	9.11111111111111	0.212234706616729
chr5:70064400:CAATAGTCCAGACTACCTTGAGCAAA	26	Long Reads (vamos)	16bp+	2	1.98484848484848	0.0151515151515152
chr5:70065062:TGAGGTTGAATATGAATTAAGT	22	Long Reads (vamos)	16bp+	3	3.01333333333333	0.0133333333333333
chr5:70073539:GGTTTTTTT	9	Long Reads (vamos)	7-15bp	6	5.76190476190476	0.352266207687894
chr5:70075194:GTTTTGTTTTTT	12	Long Reads (vamos)	7-15bp	3	2.9	0.318987341772152
chr5:70076446:ATATAAAGCTATCT	14	Long Reads (vamos)	7-15bp	2	2	0
chr5:70092690:TTTTTTTTTGTATTTTTA	18	Long Reads (vamos)	16bp+	2	2.0506329113924	0.20253164556962
chr5:70103357:ATGGAGTTTTGCTCTTGTTCCCC	23	Long Reads (vamos)	16bp+	3	3.01075268817204	0.010752688172043
chr5:70104130:AAT	3	Long Reads (vamos)	2-3bp	8	8.35789473684211	2.46629339305711
chr5:70105700:GGTGGCTCATGCCTGTAATCCCAGCACTTTGGGAGGCCGAGGTGGGTGGATCACCTGAGGTCAGGAGTTCAAGACCAG	78	Long Reads (vamos)	16bp+	2	2	0
chr5:70110972:AAATA	5	Long Reads (vamos)	4-6bp	8	7.84873949579832	0.366756872240422
chr5:70113179:AATCCCAGCACTTTGGGAGGCCGAGGCGGGCAGATCACTTGAGGCCAGAAGTTTGAGACCAGCCTGGCCAACATGGCAAAACCCTGTCTCTATTAAAAAGAAAATTCCAAAATTAACCAGGCAGTGGTGGCGCACACCTGTAGTCCTAGCTACTTAGGAGGCTGGGGCACAAGAATCGCTTGAACCTGGGAGGCGGAGGTTGCAGTGAGCTGAGATTGTGCCACTGCACTCTAGTCTGGGCAATGGAGTGAGACTCTGTCTCAAAACAAAACAAAAAACAAACAAGGCCAGGCATGGTGGCTCACGCCTGT	311	Long Reads (vamos)	16bp+	2	2	0
chr5:70117791:AAAAAAAAAAAAAGAAAG	18	Long Reads (vamos)	16bp+	2	2.06666666666667	0.178205128205128
chr5:70118467:TTTTTTGTTTTTTGA	15	Long Reads (vamos)	7-15bp	2	2.00934579439252	0.065949567977429
chr5:70125090:TAA	3	Long Reads (vamos)	2-3bp	19	18.551724137931	5.2407796101949
chr5:70131546:TATTTTATGTAA	12	Long Reads (vamos)	7-15bp	2	2.01538461538462	0.0153846153846154
chr5:70132375:ATGGAGGAATGTTTGGATGTATAGGTATATATGTGTTCATTGCACACAT	49	Long Reads (vamos)	16bp+	2	2	0
chr5:70133543:AATTAACAAATTACAATTAC	20	Long Reads (vamos)	16bp+	2	2	0
chr5:70134997:TTTGTTTTT	9	Long Reads (vamos)	7-15bp	3	2.86315789473684	0.672564389697648
chr5:70138891:ATTTTTTTACTTTTAG	16	Long Reads (vamos)	16bp+	2	2	0
chr5:70147323:GTGTGTGTATGTGC	14	Long Reads (vamos)	7-15bp	2	2.09411764705882	0.110084033613445
chr5:7014763:ATCTGTATGAGTTGAGGGAATTGCCAAATATAACA	35	Long Reads (vamos)	16bp+	2	2	0
chr5:70156613:GTCTCTACTAAAAGTACAAAAATTA	25	Long Reads (vamos)	16bp+	2	2	0
chr5:70156784:AAAT	4	Long Reads (vamos)	4-6bp	6	5.98305084745763	0.189362945645821
chr5:70157251:AAT	3	Long Reads (vamos)	2-3bp	12	12.4074074074074	4.41944444444444
chr5:70167163:AGAGAGAAAGAAAC	14	Long Reads (vamos)	7-15bp	3	2.94736842105263	0.0507518796992481
chr5:70169261:ATATATATATATATATATATATACATGT	28	Long Reads (vamos)	16bp+	2	2.03846153846154	0.0377073906485671
chr5:70174199:TAAACTAATAGAATTAT	17	Long Reads (vamos)	16bp+	2	2	0
chr5:70174244:AATACTACTACTATAATAATTAGTAGTAGTTTAACT	36	Long Reads (vamos)	16bp+	2	2	0
chr5:70188919:TGCATTTAATTTTGAT	16	Long Reads (vamos)	16bp+	3	2.94285714285714	0.0836438923395445
chr5:70189012:TGTTT	5	Long Reads (vamos)	4-6bp	5	4.89705882352941	0.302677787532924
chr5:70207362:AAAT	4	Long Reads (vamos)	4-6bp	13	12.8051948051948	1.57997265892003
chr5:70225412:TAAA	4	Long Reads (vamos)	4-6bp	12	12.056338028169	1.25392354124748
chr5:702635:GTACTTTGTAATCTCCCCCACCCTTAAGAAG	31	Long Reads (vamos)	16bp+	2	2	0
chr5:7028019:TTTC	4	Long Reads (vamos)	4-6bp	11	10.8731343283582	1.38979912467737
chr5:70281970:TTTTCT	6	Long Reads (vamos)	4-6bp	7	6.99099099099099	1.42719082719083
chr5:70287316:AAGG	4	Long Reads (vamos)	4-6bp	37	37.0333333333333	4.87282913165266
chr5:70288384:GGGGAACAACACACAA	16	Long Reads (vamos)	16bp+	2	2	0
chr5:70289929:TGATCGGTCCATTTCATAGAGAGC	24	Long Reads (vamos)	16bp+	2	2	0
chr5:70290327:GGGGGGC	7	Long Reads (vamos)	7-15bp	6	5.544	0.798451612903226
chr5:70290589:CGCGCCGAGCCCGCGCCCACCCGGAAGT	28	Long Reads (vamos)	16bp+	2	2.22222222222222	0.230529595015576
chr5:70290898:CGAAGTTATAAAGTAGTAGGTTTCTATCAAGAATAAAACATAAA	44	Long Reads (vamos)	16bp+	2	2	0
chr5:70298407:AAAAAAAAAG	10	Long Reads (vamos)	7-15bp	3	3.48412698412698	0.507746031746032
chr5:7030519:TTTATTAAAGATT	13	Long Reads (vamos)	7-15bp	3	3	0
chr5:70306667:TATTTTGTGAAGTGGCTAGGGTAACAACGTAATGTTCGAAC	41	Long Reads (vamos)	16bp+	2	2	0
chr5:7031399:AGGAACCCCAGG	12	Long Reads (vamos)	7-15bp	2	1.98	0.0197979797979798
chr5:70316621:TATATA	6	Long Reads (vamos)	4-6bp	9	9.38759689922481	4.27046996124031
chr5:703337:GCTTTTCTGGGGAAAGGGCAAGTACCCCAACCCCTTCTCTCCTTGTCTCTACCCCTTCTCT	61	Long Reads (vamos)	16bp+	8	8.29133858267716	0.382702162229721
chr5:70336806:ATATGTATAATAAT	14	Long Reads (vamos)	7-15bp	4	5.025	3.53718487394958
chr5:70337756:AAAGA	5	Long Reads (vamos)	4-6bp	23	38.9323308270677	634.745386192755
chr5:70338098:ACTCACAATTTATTTCTAGCAGCTTCACTGCTAATAATTTTAATTATTTTGT	52	Long Reads (vamos)	16bp+	2	2	0
chr5:70343082:TATCTATCTGTATCTGTATC	20	Long Reads (vamos)	16bp+	3	2.98947368421053	0.0105263157894737
chr5:70345314:GACCTGAAAGGACCTGGAGG	20	Long Reads (vamos)	16bp+	2	2	0
chr5:70345375:GTAAGTAGAGAAAA	14	Long Reads (vamos)	7-15bp	3	2.98809523809524	0.0119047619047619
chr5:70345600:ACAGATAGGG	10	Long Reads (vamos)	7-15bp	3	2.97297297297297	0.0266567937800815
chr5:70365590:ATATATAATATATTATAAATATAATGTAT	29	Long Reads (vamos)	16bp+	2	2	0.0289855072463768
chr5:70367420:TAAACTTATAA	11	Long Reads (vamos)	7-15bp	3	2.98979591836735	0.0102040816326531
chr5:70369380:CCCTATCTGT	10	Long Reads (vamos)	7-15bp	3	2.98795180722892	0.0120481927710843
chr5:70369450:GTACCTCTTCAGGGCACTGACC	22	Long Reads (vamos)	16bp+	2	2	0
chr5:70369590:TACTTATCTCTACT	14	Long Reads (vamos)	7-15bp	3	2.94252873563218	0.0547981823041967
chr5:70369654:TCCCTCCAGGTCCTTTCAGG	20	Long Reads (vamos)	16bp+	2	2	0
chr5:70371870:GATACAGATACAGATAGATA	20	Long Reads (vamos)	16bp+	3	2.65656565656566	0.227788084930942
chr5:70376800:GTACAAAATAATTAAAATTATTAAAAGTGAAGCTACTAGAAATAAATTGTGA	52	Long Reads (vamos)	16bp+	2	2.01351351351351	0.0135135135135135
chr5:70377167:CTTCT	5	Long Reads (vamos)	4-6bp	22	26.5047619047619	155.752380952381
chr5:70393256:TCTTT	5	Long Reads (vamos)	4-6bp	8	8.5	3.89325842696629
chr5:70399778:CACACGCTCACAT	13	Long Reads (vamos)	7-15bp	5	4.53246753246753	0.3838004101162
chr5:70400733:TCGTTTATGTTTTACTCTTGATAGAAACCTACTACTTTATAACT	44	Long Reads (vamos)	16bp+	2	2	0
chr5:70401072:GCGCAACTTCCGGGTGGGCGCGGGCTCG	28	Long Reads (vamos)	16bp+	3	2.74390243902439	0.242246311352002
chr5:70401378:CCCCGCC	7	Long Reads (vamos)	7-15bp	5	5.54545454545455	0.821892393320965
chr5:70401764:CAGCTCTCTGTAAAATGAACCCAT	24	Long Reads (vamos)	16bp+	2	2	0
chr5:70403327:TTGTGTGTTGTTCCCC	16	Long Reads (vamos)	16bp+	2	2	0.0294117647058824
chr5:70404277:TCCT	4	Long Reads (vamos)	4-6bp	28	28.0352941176471	15.2249299719888
chr5:70409696:AGAAAAAGAAAAAGAAAAA	19	Long Reads (vamos)	16bp+	3	3.30882352941176	0.425592625109745
chr5:70428216:TAAACTTACATATATAAGT	19	Long Reads (vamos)	16bp+	3	3.22826086956522	0.463807931199236
chr5:70435271:GCCGGGCGTGGTGGCTCATGCCTGTAATCCTAGCACTTTGGGAGGCCGAGGCTAGCGGATCACCTGAGGTCAGGAGTTTGAGACCACCCTAGCCAACATGGCGAAACCCTGTCTCTACTAAAAATTACCAAAAAATGGCTGGGCATGGTGGCAGACATCTGTAATCCCAGCTACTCAGGAGGTTGAGACAGGAGAATTGCCTGAACTCAGGAAGCGGAGGTTGCCATGAGCTGAGATTGCGCCACTGCACTCCAGTCTGGGTGACAGAGCAAGACTCTGTCTCAAAAAA	289	Long Reads (vamos)	16bp+	2	2	0
chr5:70439127:CAAAGCAAAATTCATAGTCCCTGG	24	Long Reads (vamos)	16bp+	2	1.98571428571429	0.0142857142857143
chr5:7044867:TTCC	4	Long Reads (vamos)	4-6bp	14	13.8181818181818	1.85981956974323
chr5:70450731:AAATTACAACAA	12	Long Reads (vamos)	7-15bp	3	3.02469135802469	0.0993827160493827
chr5:70467979:GCCCAGACTGGA	12	Long Reads (vamos)	7-15bp	2	2	0
chr5:70469335:CCTCTCC	7	Long Reads (vamos)	7-15bp	8	7.59649122807018	0.72069554417016
chr5:70470857:GGGAGAG	7	Long Reads (vamos)	7-15bp	10	9.69747899159664	0.704315624554907
chr5:70474697:TCTCTACTAAAAATACAAAAAAAAAAAAAAATTAGCCCGGCATGGTGGCAGGCGCCTGTGGTCCCAGCTACTCGGGAGGCTGAGGCAGGAGAATGGCGTGAACCTGGGAGGCGGAGCTTGTAGTGAGCCAAGGTCGTGCCACTGTGCTCCAGCCTGGACGACAGAGCGAGACTCTGTCTCAAAAAAAAAAAAAAAAAAAAAAAAAAAGACCTCCAACATCGTGTCTG	227	Long Reads (vamos)	16bp+	2	2	0
chr5:70476731:AAT	3	Long Reads (vamos)	2-3bp	11	11.4824561403509	9.77402577239559
chr5:70483343:TCAAAAAAAAAAAA	14	Long Reads (vamos)	7-15bp	2	1.92307692307692	0.175824175824176
chr5:70492046:GGGTAGATCCTACTGCCACCCTACTATC	28	Long Reads (vamos)	16bp+	2	1.50387596899225	0.251937984496124
chr5:70493447:AAAAAAAAAAAA	12	Long Reads (vamos)	7-15bp	2	2.08823529411765	0.417880023296447
chr5:70497506:AAAC	4	Long Reads (vamos)	4-6bp	8	8.09774436090226	2.33128275233538
chr5:70500529:AAAT	4	Long Reads (vamos)	4-6bp	11	10.7165354330709	0.744406949131359
chr5:70513327:GGGTAGATCCTACTGCCACCCTACTATC	28	Long Reads (vamos)	16bp+	1	1.48484848484848	0.251677076104557
chr5:70518790:AAAC	4	Long Reads (vamos)	4-6bp	9	8.51824817518248	3.67797337913267
chr5:70521821:AAAT	4	Long Reads (vamos)	4-6bp	9	9.384	0.641677419354839
chr5:70522619:TTTTAATTTAATT	13	Long Reads (vamos)	7-15bp	4	3.82539682539683	0.577269841269841
chr5:70531368:GGGTAGATCCTACTGCCACCCTACTATC	28	Long Reads (vamos)	16bp+	2	1.50847457627119	0.25206431986093
chr5:70535182:AATA	4	Long Reads (vamos)	4-6bp	10	9.94915254237288	1.91192235260032
chr5:70543707:TACAGTAAGATACAGTACTTAAA	23	Long Reads (vamos)	16bp+	2	2	0
chr5:7055577:GCATGGGAACCCAGAGTGGGAGAGATTAAGCTGAAGGAAGATTTTGTGGTAAGGGGTGATATTGTGGGGTTGTTGGAAGGAGCATTTGTCATATAGTGTGATTGGTGATGGCCTGGATACAGTTTTGGATGAATTGTGAAACTAAACAGAAGACACAAGGTCCAA	165	Long Reads (vamos)	16bp+	2	2	0
chr5:7057554:AAAGTATTAGAAAAAAAAATAGAA	24	Long Reads (vamos)	16bp+	2	1.97402597402597	0.0256322624743677
chr5:70633078:GAAAG	5	Long Reads (vamos)	4-6bp	38	39.7952755905512	470.370453693288
chr5:70633460:ACTCACAATTTATTTCTAGCAGCTTCACTGCTAATAATTTTAATTATTTTGT	52	Long Reads (vamos)	16bp+	2	2	0
chr5:70638125:TATCTATCTGTATCTGTATC	20	Long Reads (vamos)	16bp+	3	2.97142857142857	0.0281573498964803
chr5:70640345:GACCTGAAAGGACCTGGAGG	20	Long Reads (vamos)	16bp+	2	2	0
chr5:70640406:GTAAGTAGAGAAAA	14	Long Reads (vamos)	7-15bp	3	2.98571428571429	0.0142857142857143
chr5:70640631:ACAGATAGGG	10	Long Reads (vamos)	7-15bp	3	2.98571428571429	0.0142857142857143
chr5:70642607:ATTATAAGTTCA	12	Long Reads (vamos)	7-15bp	3	2.98571428571429	0.0142857142857143
chr5:70644408:TTATATATATAATATACATGTATATATA	28	Long Reads (vamos)	16bp+	2	2.27472527472527	0.201465201465201
chr5:70664429:CCCTATCTGT	10	Long Reads (vamos)	7-15bp	3	3	0
chr5:70664499:GTACCTCTTCAGGGCACTGACC	22	Long Reads (vamos)	16bp+	2	1.98571428571429	0.0142857142857143
chr5:70664639:TACTTTTCTCTACT	14	Long Reads (vamos)	7-15bp	3	2.92771084337349	0.0922715251248898
chr5:70664703:TCCCTCCAGGTCCTTTCAGG	20	Long Reads (vamos)	16bp+	2	2	0
chr5:70666923:GATACAGATACAGATAGATA	20	Long Reads (vamos)	16bp+	3	2.73118279569892	0.198690977092099
chr5:70671850:GTACAAAATAATTAAAATTATTAGCAGTGAAGCTGCTAGAAATAAATTGTGA	52	Long Reads (vamos)	16bp+	2	2	0
chr5:70672220:CTTTT	5	Long Reads (vamos)	4-6bp	56.5	56.5	548.330708661417
chr5:70673194:TATATACATACATTA	15	Long Reads (vamos)	7-15bp	6	5.27826086956522	2.09733028222731
chr5:70681200:CTCTCTCTCTCTCTC	15	Long Reads (vamos)	7-15bp	2	2.15	0.129113924050633
chr5:70682352:GGGTGGCGGGGAGCG	15	Long Reads (vamos)	7-15bp	2	1.94845360824742	0.0493986254295533
chr5:706909:ATCTGCTATTCT	12	Long Reads (vamos)	7-15bp	2	1.98571428571429	0.0142857142857143
chr5:70693392:CATATA	6	Long Reads (vamos)	4-6bp	14	13.6759259259259	2.01548978885427
chr5:70703353:GTTCGAACACTAGGTTGTTACCCTAGACACTTCACAAAATA	41	Long Reads (vamos)	16bp+	2	2	0
chr5:70704042:TTATTGTTGTATTTCTTTTTAAAAA	25	Long Reads (vamos)	16bp+	2	2	0
chr5:70717159:ACACACACACACACA	15	Long Reads (vamos)	7-15bp	2	2.17721518987342	0.147679324894515
chr5:70718175:CACACACACACAT	13	Long Reads (vamos)	7-15bp	4	4.07272727272727	0.306588824020017
chr5:70719119:TCGTTTATGTTTTACTCTTGATAGAAACCTACTACTTTATAACT	44	Long Reads (vamos)	16bp+	2	2	0
chr5:70719456:CAGCGCGACTTCCGGGTGGGCGCGGGCT	28	Long Reads (vamos)	16bp+	2	2.05479452054795	0.0525114155251142
chr5:70719736:CCCCGCC	7	Long Reads (vamos)	7-15bp	4	3.96	0.651612903225806
chr5:70720129:CAGCTCTCTATGAAATGGACCGAT	24	Long Reads (vamos)	16bp+	2	2	0
chr5:70721691:TTGTGTGTTGTTCCCC	16	Long Reads (vamos)	16bp+	2	2.01020408163265	0.0102040816326531
chr5:70722640:TCCT	4	Long Reads (vamos)	4-6bp	34	33.9197080291971	4.44203520824388
chr5:70728096:GAAAAA	6	Long Reads (vamos)	4-6bp	6	6.03636363636364	2.10875729774812
chr5:7073839:CACACACATATAAACACCCACC	22	Long Reads (vamos)	16bp+	3	2.9375	0.0593354430379747
chr5:7074444:GTCTGGGTCCTTACTGTTGATATTTTAAAT	30	Long Reads (vamos)	16bp+	2	2	0
chr5:70764441:TTTACTTTAAATCTGTATGTGTC	23	Long Reads (vamos)	16bp+	2	2	0
chr5:70769976:TTAT	4	Long Reads (vamos)	4-6bp	12	12.1127819548872	0.919002050580998
chr5:70773776:ATAGCTAGGGTGACAGTAGGATCTACCCG	29	Long Reads (vamos)	16bp+	2	2.01408450704225	0.0140845070422535
chr5:70784963:AAAAAAAAAAAAA	13	Long Reads (vamos)	7-15bp	3	3.24427480916031	0.632178508514386
chr5:70785769:ATTT	4	Long Reads (vamos)	4-6bp	9	8.96774193548387	1.44610542879622
chr5:70804133:AAACA	5	Long Reads (vamos)	4-6bp	5	5.12790697674419	0.206976744186047
chr5:70804197:AATGCAATCAAAATTA	16	Long Reads (vamos)	16bp+	3	3	0
chr5:70818958:TAATTATATTAGTTTAA	17	Long Reads (vamos)	16bp+	2	2	0
chr5:70822079:ATTATAAGTTCA	12	Long Reads (vamos)	7-15bp	3	2.98863636363636	0.0113636363636364
chr5:70823881:TTATATATATAATATACATGTATATATATA	30	Long Reads (vamos)	16bp+	3	2.77477477477477	0.176085176085176
chr5:708239:GTTCTTTGTAATTCTCCCCACCCTTGAGAAT	31	Long Reads (vamos)	16bp+	2	2	0
chr5:70825849:TATATCTGATGATATACAATTGCTTCATGTAGT	33	Long Reads (vamos)	16bp+	3	2.98666666666667	0.0133333333333333
chr5:70826017:TCTCTATCTCTGTT	14	Long Reads (vamos)	7-15bp	3	2.90816326530612	0.0842625710077846
chr5:70835959:TTA	3	Long Reads (vamos)	2-3bp	15	14.05	8.01428571428571
chr5:70836436:TATT	4	Long Reads (vamos)	4-6bp	6	6.11842105263158	0.265789473684211
chr5:70836581:CTAATTTTTGTACTTTTAGTAGAGA	25	Long Reads (vamos)	16bp+	2	2	0
chr5:70845894:ACACACACATACAC	14	Long Reads (vamos)	7-15bp	2	2.15740740740741	0.152561439944618
chr5:70849177:CCCTTCTTAGGTGACTTATTAGGAAAAATTATAAGAATAAGAACGAGAATAGAGAAGAAAAGTAATTGAAGACATCCACTTCAACTCTAAATCCCCCTAGGAGAAAAAAGGCTAGCACTTATTTAAATG	129	Long Reads (vamos)	16bp+	2	2	0
chr5:70854329:AAAACTAAAAGTAAAA	16	Long Reads (vamos)	16bp+	2	2.06024096385542	0.0573023802527182
chr5:70856044:AAAAAAAAAAAAG	13	Long Reads (vamos)	7-15bp	2	1.68131868131868	0.263980463980464
chr5:70859674:TAATTGTAATTTGTTAATT	19	Long Reads (vamos)	16bp+	2	2	0
chr5:70861635:AAATATATACATA	13	Long Reads (vamos)	7-15bp	2	2	0.021978021978022
chr5:70867285:ATATATTGATATATATATATATACCTATATAGAGAGATATATCT	44	Long Reads (vamos)	16bp+	2	2.02816901408451	0.0277665995975855
chr5:70867458:TCTATA	6	Long Reads (vamos)	4-6bp	8	8.03	0.0697979797979798
chr5:70874447:ATTAGTCAAAAAGAATATGCTAAAACTTTAACACATTATGTTTAACATAAGTAACTA	57	Long Reads (vamos)	16bp+	2	2	0
chr5:70876310:TATATATATATTTGTTATATATATAACAAA	30	Long Reads (vamos)	16bp+	5	4.79347826086957	0.165671285236503
chr5:70879691:ACCAATCAGCACTCTGTAAAATGG	24	Long Reads (vamos)	16bp+	2	2.0126582278481	0.0126582278481013
chr5:70926274:AAAT	4	Long Reads (vamos)	4-6bp	8	8.14285714285714	0.27012987012987
chr5:70931947:GTATGTGAAGTAAACACA	18	Long Reads (vamos)	16bp+	2	1.97058823529412	0.028972783143108
chr5:70936618:TTTTTTTTGT	10	Long Reads (vamos)	7-15bp	3	2.63541666666667	0.276206140350877
chr5:70937245:TTGTT	5	Long Reads (vamos)	4-6bp	9	8.97619047619048	0.577739529546758
chr5:70939824:CAATAGTCCAGACTACCTTGAGCAAA	26	Long Reads (vamos)	16bp+	2	2	0
chr5:70940486:TGAGGTTGAATATGAATTAAGT	22	Long Reads (vamos)	16bp+	3	3	0.0294117647058824
chr5:70948964:GGTTTTTTT	9	Long Reads (vamos)	7-15bp	6	5.64761904761905	0.538095238095238
chr5:70950619:GTTTTGTTTTTT	12	Long Reads (vamos)	7-15bp	3	2.79310344827586	0.235765838011227
chr5:70951866:ATATAAAGCTATCT	14	Long Reads (vamos)	7-15bp	2	2	0
chr5:7096315:CACACACATACACACACATTGACACAGACATA	32	Long Reads (vamos)	16bp+	2	2	0
chr5:7096589:ACACAGATGCACACACATATGCCCACTT	28	Long Reads (vamos)	16bp+	4	3.72826086956522	0.200071667462972
chr5:70978813:ATGGAGTTTTGCTCTTGTTCCCC	23	Long Reads (vamos)	16bp+	3	3.01449275362319	0.0144927536231884
chr5:70981166:GGTGGCTCATACCTGTAATCCCAGCACTTTGGAAGGCCAAGGTGGGTGGATCATTTGAGCCCAGGAGTTCAAGACCAGACTAGGGGCCAGGCAC	94	Long Reads (vamos)	16bp+	2	2	0
chr5:70986439:AAATA	5	Long Reads (vamos)	4-6bp	7	7.28409090909091	0.251698014629049
chr5:70988644:AATCCCAGCACTTTGGGAGGCCGAGGCGGGCAGATCACTTGAGGCCAGAAGTTTGAGACCAGCCTGGCCAACATGGCAAAACCCTGTCTCTATTAAAAAGAAAATTCCAAAATTAACCAGGCAGTGGTGGCGCACACCTGTAGTCCTAGCTACTTAGGAGGCTGGGGCACAAGAATCGCTTGAACCTGGGAGGCGGAGGTTGCAGTGAGCTGAGATTGTGCCACTGCACTCTAGTCTGGGCAATGGAGTGAGACTCTGTCTCAAAACAAAACAAAAAACAAACAAGGCCAGGCATGGTGGCTCACGCCTGT	311	Long Reads (vamos)	16bp+	2	2	0
chr5:70993264:AAAAAAAAAAAAAGAAAG	18	Long Reads (vamos)	16bp+	2	2.0188679245283	0.0758310871518419
chr5:70993940:TTTTTTTTTTTTGA	14	Long Reads (vamos)	7-15bp	2	2.06410256410256	0.164668664668665
chr5:71000519:TAA	3	Long Reads (vamos)	2-3bp	9	8.7196261682243	1.88291306647858
chr5:71006375:CCCTCTCTCCTCTCCCCTCTCCCCCGTC	28	Long Reads (vamos)	16bp+	2	2.35652173913043	0.284057971014493
chr5:71007931:GAGAGGA	7	Long Reads (vamos)	7-15bp	5	5.06923076923077	0.344007155635063
chr5:71009251:GAGGTGGAGGTTGCAGTGAGCTGA	24	Long Reads (vamos)	16bp+	2	2	0
chr5:71009316:CTCCAGTCTGGG	12	Long Reads (vamos)	7-15bp	2	1.98571428571429	0.0142857142857143
chr5:71032249:TTGTTGCAATTTTTGT	16	Long Reads (vamos)	16bp+	3	3.01315789473684	0.0131578947368421
chr5:71032516:ATATAAATATAAATAATATATTTATAAATATAATATTTATAATAAATAAA	50	Long Reads (vamos)	16bp+	3	3	0
chr5:710541:TTTCCCAGTACTGTGCTCCCA	21	Long Reads (vamos)	16bp+	63	64.7226277372263	57.2901459854015
chr5:71054765:TATAATAAATTATATATATAATATG	25	Long Reads (vamos)	16bp+	4	4.49586776859504	0.252066115702479
chr5:71066237:AAATAATTACAAATATATAAT	21	Long Reads (vamos)	16bp+	2	2	0
chr5:71082517:AAAGTTCAAAGACATGGTTACTGCC	25	Long Reads (vamos)	16bp+	2	1.98181818181818	0.0181818181818182
chr5:71090529:GTAGTCCCAGCTACTGAGGTGACTAA	26	Long Reads (vamos)	16bp+	2	2	0
chr5:71102382:TTCTACAAGGATTAAGGAA	19	Long Reads (vamos)	16bp+	2	1.94805194805195	0.0498974709501025
chr5:71103705:ATGGAGTTTTACTCTTGTTCCCC	23	Long Reads (vamos)	16bp+	2	2.02564102564103	0.0512820512820513
chr5:71106044:GGTGGCTCATACCTGTAATCCCAGCACTTTGGAAGGCCAAGGTGGGTGGATCATTTGAGCCCAGGAGTTCAAGACCAGACTAGGGGCCAGGCAC	94	Long Reads (vamos)	16bp+	2	2	0
chr5:71111325:AAATA	5	Long Reads (vamos)	4-6bp	8	7.81666666666667	0.419887955182073
chr5:71113530:AATCCCAGCACTTTGGGAGGCCGAGGCGGGCAGATCACTTGAGGCCAGAAGTTTGAGACCAGCCTGGCCAACATGGCAAAACCCTGTCTCTATTAAAAAGAAAATTCCAAAATTAACCAGGCAGTGGTGGCGCACACCTGTAGTCCTAGCTACTTAGGAGGCTGGGGCACAAGAATCGCTTGAACCTGGGAGGCGGAGGTTGCAGTGAGCTGAGATTGTGCCACTGCACTCTAGTCTGGGCAATGGAGTGAGACTCTGTCTCAAAACAAAACAAAAAACAAACAAGGCCAGGCATGGTGGCTCACGCCTGT	311	Long Reads (vamos)	16bp+	2	2	0
chr5:71118148:AAAAAAAAAAAAAGAAAG	18	Long Reads (vamos)	16bp+	2	2.02941176470588	0.127839254513687
chr5:71118824:TTTTTTGTTTTTTGA	15	Long Reads (vamos)	7-15bp	2	1.99152542372881	0.0939446617412719
chr5:71125413:TAA	3	Long Reads (vamos)	2-3bp	8	7.66363636363636	2.66563803169308
chr5:7113073:TTGTA	5	Long Reads (vamos)	4-6bp	20	20.4883720930233	2.32994186046512
chr5:71131859:TATTTTATGTAA	12	Long Reads (vamos)	7-15bp	2	2.02816901408451	0.0277665995975855
chr5:71132689:ATGGAGGAATGTTTGGATGTATAGGTATATATGTGTTCATTGCACACAT	49	Long Reads (vamos)	16bp+	2	1.98571428571429	0.0142857142857143
chr5:71133857:AATTAACAAATTACAATTAC	20	Long Reads (vamos)	16bp+	2	2	0
chr5:71139205:ATTTTTTTACTTTTAG	16	Long Reads (vamos)	16bp+	2	2.01428571428571	0.0142857142857143
chr5:7113986:CGAATAGTGTTCACTGTACCCATTGAGTGATTTCTCAGCCCTCATCCTCCCTTGATCCTCCTGTGCTTCATCCATAATCTATGTCTGTGCGGTCACT	97	Long Reads (vamos)	16bp+	4	4	0
chr5:7114604:TGTGTGTGTATCTATATA	18	Long Reads (vamos)	16bp+	4	3.5	0.300813008130081
chr5:71147635:GTGTGTGTATGTGC	14	Long Reads (vamos)	7-15bp	2	2	0.0289855072463768
chr5:71156927:GTCTCTACTAAAAATACAAAAATTA	25	Long Reads (vamos)	16bp+	2	2	0.0285714285714286
chr5:71157098:AAAT	4	Long Reads (vamos)	4-6bp	7	7.125	1.0301724137931
chr5:71157570:AAT	3	Long Reads (vamos)	2-3bp	19	18	7.79661016949153
chr5:71167502:AGAGAGAAAGAAAC	14	Long Reads (vamos)	7-15bp	2	1.97619047619048	0.0717154331612163
chr5:71167608:ACTACATGAAGCAACTATATATAATCAGATTTA	33	Long Reads (vamos)	16bp+	3	3	0
chr5:71171470:TAAACTTATAA	11	Long Reads (vamos)	7-15bp	3	3	0
chr5:71174583:TAAACTAATAGAATTAT	17	Long Reads (vamos)	16bp+	2	2	0
chr5:71174628:AATACTACTACTATAATAATTAGTAGTAGTTTAACT	36	Long Reads (vamos)	16bp+	2	2.02898550724638	0.0285592497868713
chr5:71189317:TGCATTTAATTTTGAT	16	Long Reads (vamos)	16bp+	3	3	0.0229885057471264
chr5:71189410:TGTTT	5	Long Reads (vamos)	4-6bp	6	5.94047619047619	0.321715433161216
chr5:71204735:AAAC	4	Long Reads (vamos)	4-6bp	10	9.57692307692308	1.08318425760286
chr5:71207759:AAAT	4	Long Reads (vamos)	4-6bp	10	10.1735537190083	1.91129476584022
chr5:71208561:TTTTAATTTAATT	13	Long Reads (vamos)	7-15bp	4	3.5625	0.688976377952756
chr5:71217305:GGGTAGATCCTACTGCCACCCTACTATC	28	Long Reads (vamos)	16bp+	2	1.97368421052632	0.0259649122807018
chr5:71222764:AAAC	4	Long Reads (vamos)	4-6bp	10	9.95384615384615	1.11413237924866
chr5:71226585:TTTTAATTTAATT	13	Long Reads (vamos)	7-15bp	4	3.65891472868217	0.742126937984496
chr5:71235326:GGGTAGATCCTACTGCCACCCTACTATC	28	Long Reads (vamos)	16bp+	2	1.98666666666667	0.0133333333333333
chr5:71239140:AAAT	4	Long Reads (vamos)	4-6bp	13	12.8360655737705	1.06381249153231
chr5:71247669:TACAGTAACATACAGTACTTAAACA	25	Long Reads (vamos)	16bp+	2	1.96825396825397	0.0312339989759345
chr5:71281512:TTTTCT	6	Long Reads (vamos)	4-6bp	7	7.11450381679389	1.50217263652378
chr5:71286854:AAGG	4	Long Reads (vamos)	4-6bp	31	30.5555555555556	5.53233830845771
chr5:71287906:GGGGAACAACACACAA	16	Long Reads (vamos)	16bp+	2	1.97727272727273	0.022466039707419
chr5:71289448:TGATCGGTCCATTTCATAGAGAGC	24	Long Reads (vamos)	16bp+	2	1.98611111111111	0.0138888888888889
chr5:71289846:GGGGGGC	7	Long Reads (vamos)	7-15bp	5	5.19047619047619	0.443428571428571
chr5:71290108:CGCGCGAGCCCGCGCCCACCCGGAAGT	27	Long Reads (vamos)	16bp+	2	1.98611111111111	0.0420579029733959
chr5:71290417:CGAAGTTATAAAGTAGTAGGTTTCTATCAAGAGTAAAACATAAA	44	Long Reads (vamos)	16bp+	2	2	0
chr5:71297967:AAAAAAAAAG	10	Long Reads (vamos)	7-15bp	3	3.54368932038835	0.564249000571102
chr5:71305563:ATTTGTTAAAAGAAATACCAAAAATA	26	Long Reads (vamos)	16bp+	2	2	0
chr5:71306223:TATTTTGTGAAGTGGCTAGGGTAACAACGTAATGTTCGAAC	41	Long Reads (vamos)	16bp+	2	2	0
chr5:71316176:TATGTA	6	Long Reads (vamos)	4-6bp	15	15.219512195122	2.2219112355058
chr5:7132585:AGAAAAAAAAGAAAA	15	Long Reads (vamos)	7-15bp	3	2.89320388349515	0.174757281553398
chr5:71337076:AAAGG	5	Long Reads (vamos)	4-6bp	35.5	42.5289855072464	207.608642758913
chr5:71337525:ACTCACAATTTATTTCTAGCAGCTTCACTGCTAATAATTTTAATTATTTTGT	52	Long Reads (vamos)	16bp+	2	2	0
chr5:7134079:GTTTTTGTTGTTGTTGTTGT	20	Long Reads (vamos)	16bp+	2	2.02020202020202	0.0199958771387343
chr5:71342509:TATCTATCTGTATCTGTATC	20	Long Reads (vamos)	16bp+	3	3.01041666666667	0.0525219298245614
chr5:71344780:GTAAGTACAGAAAA	14	Long Reads (vamos)	7-15bp	5	4.94642857142857	0.0691763191763192
chr5:71345029:ACAGATAGGG	10	Long Reads (vamos)	7-15bp	3	2.9746835443038	0.0249918857513794
chr5:71383886:AGAACATATATATGTATATAT	21	Long Reads (vamos)	16bp+	3	3.04444444444444	0.0429463171036205
chr5:71386594:TTCTT	5	Long Reads (vamos)	4-6bp	9	8.54887218045113	1.32524493050809
chr5:71387401:TATATATG	8	Long Reads (vamos)	7-15bp	3	3.2037037037037	5.41606092073382
chr5:71387847:TATATACATATGTG	14	Long Reads (vamos)	7-15bp	6	5.64102564102564	0.542440318302387
chr5:7139345:TATATATACATGTATATATACACGTG	26	Long Reads (vamos)	16bp+	7	7.42537313432836	0.622208506340478
chr5:71394987:ATA	3	Long Reads (vamos)	2-3bp	10	9.78703703703704	0.785998615437868
chr5:71397586:CCAAAATGGCGGCAGGCCACTT	22	Long Reads (vamos)	16bp+	3	2.74489795918367	0.191984010098885
chr5:71398929:ACACAT	6	Long Reads (vamos)	4-6bp	12	12.1374045801527	2.15020551967117
chr5:71404006:CTTATATATAA	11	Long Reads (vamos)	7-15bp	3	3.12820512820513	0.113220113220113
chr5:71406670:ATATAATTTACATTTTATAAATCTAATATAATTTATATA	39	Long Reads (vamos)	16bp+	5	4.93150684931507	0.0924657534246575
chr5:71406843:ATAAATATTA	10	Long Reads (vamos)	7-15bp	7	6.85217391304348	0.214797864225782
chr5:7141151:TTTA	4	Long Reads (vamos)	4-6bp	7	7.03157894736842	0.328779395296753
chr5:71413942:TTTTTTA	7	Long Reads (vamos)	7-15bp	6	6.03731343283582	0.291830322073841
chr5:71423755:TCTA	4	Long Reads (vamos)	4-6bp	12	12.5819672131148	0.658515106354153
chr5:71426232:TTTTTGTTTG	10	Long Reads (vamos)	7-15bp	4	3.7719298245614	0.195311287067226
chr5:71427367:CTTCTTTTTTGTTTTTTTTTT	21	Long Reads (vamos)	16bp+	4	4.33834586466165	0.937685121895648
chr5:7143180:TGTGTGTATATATA	14	Long Reads (vamos)	7-15bp	8	8.35338345864662	0.745386192754614
chr5:71435229:TTCC	4	Long Reads (vamos)	4-6bp	14.5	15.0454545454545	9.52463566967384
chr5:71437318:TGCAAGCTCCACCTCACGGGTTCACGCCATTCTCCTGCCTTAGCCT	46	Long Reads (vamos)	16bp+	2	2	0
chr5:71476549:TTTTTTTTTAGACAGAGTCTCGCTCTGTCATCCAGGCTGGAGTGCAGTGGCACGATCTCAGTTCACTGCATCCTCTGCTTTCCAGGTTCAAGCCCTTCTCCTGCTTCAGCCTCCTGAGTAGCTTGGAATTACAGGCGCGTGCCACCACGCCCAGCTAATTTTC	163	Long Reads (vamos)	16bp+	2	2	0
chr5:71479030:TTTTA	5	Long Reads (vamos)	4-6bp	6	6.00813008130081	0.286818605890977
chr5:71480277:TTTTTATATTTTTAGTAGAGGTGGGGTTTCATCACGTTGGCCAGGCTGGTCTCGAACTCCTGACCTCAAGTGATCCACCTATCTTGGCCTCCCAAAGGGCTGGGATTATAGGCGTGAGCCACTGTGCCC	129	Long Reads (vamos)	16bp+	2	2	0
chr5:71488451:GAGTTTTGCTCTTGTTGCCCAGGCTGGAGTGCAATGGTGCGATCTTGGCTCACTGCAACCTCCGCCTCCCGTGTTCAAGTGATTCTCCTGCCTCAGCCTCCCGAGCAGCTGGGATTACAGGCGCCTGCCACCATGTCCAGCTAATTTCTGTATTTTTGGTAGAGATGGGGTTTCACCATGTTGGCCAGGCTGGTCTCGAACTGCTGACCTCAGATGATCCACCCTCCTCAGCCTCCCAAAGTGCTGGGATTACAGGTGTGAGCCACCATGCCCAGCC	277	Long Reads (vamos)	16bp+	2	2	0
chr5:71491706:TTTGT	5	Long Reads (vamos)	4-6bp	5	5.36363636363636	0.376623376623377
chr5:71498401:TTTTTTTTTTTTGAGATGGAGTCTTGCTCTGTTGCCCAGGCTGGAGTGCAGTGGCACGATCTTGGCTCACTGCAGCCTCTGCCTCCCAGGTTCAAGCAATTCTTCTGCCTCAGTCTCCCAAGTAGCTGGGATTACAGGCATCTGCCACCATGCCTGGCTAATTTTTGTATTTTTAGTAGAGACAGGGTTTCACCTTGTTGGCCAGGCTGGTCTCGAACTCCTGACCTCATGTGATCCACCTGCCTCAGCCTCCCAAAGTGCTGGGATTACAGGCGTGAGCCACCACGCCTGCCGTCTTTT	300	Long Reads (vamos)	16bp+	2	2	0
chr5:71509780:GAAATGCAAACAGATTTGAAAGCAACCGGAAGGGAGATTTCCCCAAGGGAGAAGACACCAGAGGTGATTGATGCCACTGAGGAAATAGACAAAGATCTGGAAGAAACTGGAAGAAGAGAAATATCCCCAGAGGAAAATGGCCCAGAGGAGGTCAAGCCTGTAGAT	165	Long Reads (vamos)	16bp+	6	6	0
chr5:71511455:AAAAATAAATAAAAT	15	Long Reads (vamos)	7-15bp	3	3.06185567010309	0.0586340206185567
chr5:71517634:TGATATTCCCTTAAGTATA	19	Long Reads (vamos)	16bp+	2	1.98876404494382	0.0112359550561798
chr5:71518435:TTATATTTACTTTTT	15	Long Reads (vamos)	7-15bp	2	1.97647058823529	0.0470588235294118
chr5:71524604:TTTA	4	Long Reads (vamos)	4-6bp	13	13.2406015037594	0.805308726361358
chr5:71525160:CCTCCCTTCCGGACGGGGCGGCTGGCCAGGCGGGGGGCTGACCCCCA	47	Long Reads (vamos)	16bp+	17	16.9191176470588	1.12674291938998
chr5:71537131:CCAAAAAA	8	Long Reads (vamos)	7-15bp	4	3.89256198347107	0.646694214876033
chr5:71539874:TTGTATGCATGG	12	Long Reads (vamos)	7-15bp	3	2.96428571428571	0.0348537005163511
chr5:71541068:ACATATAGAACATAAAG	17	Long Reads (vamos)	16bp+	2	2	0
chr5:71542488:ATTCTCTCTC	10	Long Reads (vamos)	7-15bp	4	4.45112781954887	0.385850991114149
chr5:71542909:TGAGCCATAGAGAAATGAAAATGTTA	26	Long Reads (vamos)	16bp+	3	3	0
chr5:71543282:AAAAAAG	7	Long Reads (vamos)	7-15bp	3	3.37864077669903	0.374833428517038
chr5:71543582:AAGAAAAATAAAAGG	15	Long Reads (vamos)	7-15bp	3	2.97560975609756	0.0240891297801867
chr5:71552795:AGAGGGAGACCGTGGAAAGAGAGGG	25	Long Reads (vamos)	16bp+	2	1.98888888888889	0.0111111111111111
chr5:71558554:GTGGCTCACACCTATAATCCCAGCACTTTGGGTTGCCAAAGTTGGTGGGTCACTTGAGGTCAGGAGTTCGGGAGCAGCCTGGACAACATGGTGAAACACTGTCTCTGCTAAAAATACAAAAATTAGTTAGGTGTGGTGGTGCATGCCTGTAATCCCAGCTACTCGGGAGGCTGAGGTGAGTGAATTGCTTGAACCCGGGAGGCAGAGGTTGCAGTGAGCCGAGATCGCGCCTCTGCACTCCAGCCTGGACGACAGAGCGAGACTCTGTCTCAAAAAAACAAAAACAAAAAAAC	293	Long Reads (vamos)	16bp+	2	2	0
chr5:71584583:TTTTACTTTAT	11	Long Reads (vamos)	7-15bp	3	3.11764705882353	0.144437973209086
chr5:71591917:ATTTTTATTCTTTTT	15	Long Reads (vamos)	7-15bp	2	1.98550724637681	0.0144927536231884
chr5:71592381:AAAAAT	6	Long Reads (vamos)	4-6bp	5	5.02409638554217	0.121363502791654
chr5:71612017:GACCTCGTGATCCGCC	16	Long Reads (vamos)	16bp+	2	1.98571428571429	0.0142857142857143
chr5:71613950:ATATATATATGGTTCATATT	20	Long Reads (vamos)	16bp+	3	3.01041666666667	0.0104166666666667
chr5:71618474:TTCC	4	Long Reads (vamos)	4-6bp	14	14.6296296296296	13.8021006080708
chr5:71621195:AAGAAGCAGATACAG	15	Long Reads (vamos)	7-15bp	2	1.98765432098765	0.0123456790123457
chr5:71624361:CTTTCTTCCTTTCTTTTTCTTTTTCTTTTTTTTTGAGACGGAGTTTTGCTCTTGTTGCCCAGGTGGAGTGCAATGGTGTGATCTCGGCTTACCGCAACCTGTGCCTCCCGGGTTCAAGCCATTCTCCTGCCTCAGCCTCCCGAGTAGCTGCGATTACAGGCATGCACCACCGTGCCTGGCTAATCTTGTATTTTTAGTAGAGACGGGGTTTCTCCATGTTGGTCAGGCTGGTCTCAAACTCCCAACCTCAGGTGATCCGCCCACCTCAGCCTCCCAAAGTGCTGGGATTACAGGCGTGAGCTACCACACCCACCCCCTG	319	Long Reads (vamos)	16bp+	2	1.98571428571429	0.0142857142857143
chr5:71629735:ATT	3	Long Reads (vamos)	2-3bp	13	12.9916666666667	1.33606442577031
chr5:71636699:AAAT	4	Long Reads (vamos)	4-6bp	15	14.6976744186047	0.571947674418605
chr5:71650456:TATTTTTATTTATTTATTTATTTATTTTTGAGACAGAGTCTCGCTTTGTCGCCCAGGCTGGTGTGCAGTGGCACGATCTCGGCTCACTGCAAGCTCCGCCTCCCAGGTTCACGCCATTCTTCTGCCTCAGCCTCCCGAGTAGCTGGGACTACAGGTG	157	Long Reads (vamos)	16bp+	2	2	0
chr5:71660019:TAAATAAATAAATAG	15	Long Reads (vamos)	7-15bp	2	1.98795180722892	0.0120481927710843
chr5:71665671:AATAA	5	Long Reads (vamos)	4-6bp	13	12.603305785124	0.791322314049587
chr5:71667315:TTCC	4	Long Reads (vamos)	4-6bp	58	57.4014598540146	30.1832331472735
chr5:71674793:TTTG	4	Long Reads (vamos)	4-6bp	7	6.81512605042017	0.762142144993591
chr5:71674945:TC	2	Long Reads (vamos)	2-3bp	65	64	60.1679389312977
chr5:71678328:GTCTCCTCAGTGAA	14	Long Reads (vamos)	7-15bp	3	2.9875	0.0125
chr5:71683128:AAC	3	Long Reads (vamos)	2-3bp	9	9.31932773109244	3.27004700185159
chr5:71689538:GAACTGCCATTT	12	Long Reads (vamos)	7-15bp	2	2	0
chr5:71692438:AATAAAATAATAA	13	Long Reads (vamos)	7-15bp	3	2.98901098901099	0.010989010989011
chr5:71697592:AAGGAGAAAGA	11	Long Reads (vamos)	7-15bp	3	3.25892857142857	0.283703346203346
chr5:71697681:AGGAAGGAAGTTCAACACCCGAGAG	25	Long Reads (vamos)	16bp+	2	2	0
chr5:71701211:GTAACTATTAAGATACTAGTA	21	Long Reads (vamos)	16bp+	2	2.12658227848101	0.111976630963973
chr5:71701775:ATGGCAGTGG	10	Long Reads (vamos)	7-15bp	3	3.0253164556962	0.0249918857513794
chr5:71702192:TAGTAGTAACACAGTGGTGTTCTGATG	27	Long Reads (vamos)	16bp+	2	2	0
chr5:71709505:GTGAAAAATTAAGGGAAT	18	Long Reads (vamos)	16bp+	2	1.98630136986301	0.0136986301369863
chr5:71713497:AACTCTTTTTTCCATTTGGAACAAAATTAGCCACTTTAGAGATGGTAGATGGTCTGTCAGTCTGGATCCCTGAGTGACGATGAATAGAACA	91	Long Reads (vamos)	16bp+	2	2	0
chr5:71715591:TTTTG	5	Long Reads (vamos)	4-6bp	6	6.625	1.54330708661417
chr5:71721245:ATGTGTGTGTGT	12	Long Reads (vamos)	7-15bp	4	3.91666666666667	0.177871148459384
chr5:71725249:TTTTTTTTTTG	11	Long Reads (vamos)	7-15bp	3	2.77272727272727	0.192227619708536
chr5:71736095:TTTC	4	Long Reads (vamos)	4-6bp	48	47.6220472440945	18.5068116485439
chr5:71738322:TTTA	4	Long Reads (vamos)	4-6bp	10	10.0869565217391	0.711670480549199
chr5:71740926:TTGGAAAATTTTTAAGTATGC	21	Long Reads (vamos)	16bp+	2	2	0
chr5:71748037:AAAAT	5	Long Reads (vamos)	4-6bp	10	10.6692913385827	1.35008123984502
chr5:71750661:CTCCCC	6	Long Reads (vamos)	4-6bp	17	16.1716417910448	15.7221972842554
chr5:71750791:TCT	3	Long Reads (vamos)	2-3bp	13	12.7478991596639	1.49522859991454
chr5:71756902:AAAC	4	Long Reads (vamos)	4-6bp	8	7.81967213114754	0.843246172605338
chr5:71770389:ATTTTCTATCTATG	14	Long Reads (vamos)	7-15bp	3	2.98039215686275	0.01941370607649
chr5:71788930:CAAAAACAAAAAA	13	Long Reads (vamos)	7-15bp	3	2.77692307692308	0.205664877757901
chr5:71793846:AGACAGAGACACTCCTCACTTCCTAGATGGGGTAGCGGCT	40	Long Reads (vamos)	16bp+	26	25.9618320610687	0.529301233118027
chr5:71795263:AGGGAG	6	Long Reads (vamos)	4-6bp	7	6.928	0.47058064516129
chr5:71803938:GCAAAGCACAATAAA	15	Long Reads (vamos)	7-15bp	2	1.98876404494382	0.0112359550561798
chr5:7183260:TCTG	4	Long Reads (vamos)	4-6bp	9	8.92035398230088	0.484671302149178
chr5:71835309:TAGGAAACACCAAGG	15	Long Reads (vamos)	7-15bp	2	1.98795180722892	0.0120481927710843
chr5:71846106:ATATATATATAT	12	Long Reads (vamos)	7-15bp	3	3.69911504424779	1.71223135271808
chr5:71861865:CATGTGTGTG	10	Long Reads (vamos)	7-15bp	1	2.82857142857143	5.83571428571429
chr5:718697:AAAAAAAAAAAAAAAGG	17	Long Reads (vamos)	16bp+	2	2.02061855670103	0.0829037800687285
chr5:71879629:AAAAC	5	Long Reads (vamos)	4-6bp	6	5.77118644067797	0.348906272635086
chr5:71883166:TGTGAATGTGTGTGCCTGTGTGAATGTGGACATATATGTGTGCA	44	Long Reads (vamos)	16bp+	2	2	0
chr5:7188419:TATTTTTAGTAGAGACAGGGTTTCACTATGTTGGCCAGACTAGTCTCAAACTCCTGACCTCGTGGATCCACCCGCCTCGGCCTCCCAAAGTGCTGGGATTACAGGCGTGAGCCACTGCACCTGGCC	126	Long Reads (vamos)	16bp+	2	2	0
chr5:71886525:TAAGCACTTGAACTTACATGTAGCTCA	27	Long Reads (vamos)	16bp+	2	1.99009900990099	0.0099009900990099
chr5:71906389:CAGTCAGGGTTGGGGAGAGGAGACAATGATCACTCA	36	Long Reads (vamos)	16bp+	2	2	0
chr5:71919570:CTCAAAAAAATAAGGAAAGGGAAATATTCTCTTCAAGGC	39	Long Reads (vamos)	16bp+	2	1.98850574712644	0.0114942528735632
chr5:71925768:AGAGAGAGAAGAAGAGAGAG	20	Long Reads (vamos)	16bp+	3	2.80701754385965	0.192516689954976
chr5:71933655:TGGA	4	Long Reads (vamos)	4-6bp	8	8.06666666666667	0.120512820512821
chr5:71935703:TTATACTTTGTTGTGAATCTCTGGGCCCTG	30	Long Reads (vamos)	16bp+	2	2	0
chr5:71958446:CTG	3	Long Reads (vamos)	2-3bp	16	15.5384615384615	5.92486583184258
chr5:71960330:CAGTGCATGAGGTACATGTCTAGTA	25	Long Reads (vamos)	16bp+	2	2	0.028169014084507
chr5:71964589:ATTTCACTGCATACCCATCAGAATGGCAAAATTTAA	36	Long Reads (vamos)	16bp+	2	1.68888888888889	0.216729088639201
chr5:71990140:TAAAACTAAAATACGTTT	18	Long Reads (vamos)	16bp+	2	2.02666666666667	0.0263063063063063
chr5:7199775:AATA	4	Long Reads (vamos)	4-6bp	13	12.7703703703704	3.17822001105583
chr5:7200148:TCTCATGCCATGAAGGAGTCA	21	Long Reads (vamos)	16bp+	17	16.1937984496124	1.11058624031008
chr5:72008430:TGTACATATACATATACAGTATGTAGTG	28	Long Reads (vamos)	16bp+	2	2.07216494845361	0.0884879725085911
chr5:72013827:TTGACTCAAGGGCT	14	Long Reads (vamos)	7-15bp	3	3	0
chr5:72018057:CAAA	4	Long Reads (vamos)	4-6bp	5	6.08181818181818	2.5161801501251
chr5:72024709:GCTAAAACAAAAGCTAAA	18	Long Reads (vamos)	16bp+	3	2.97777777777778	0.0893882646691635
chr5:7203030:TATT	4	Long Reads (vamos)	4-6bp	9	9.66393442622951	0.935713317978594
chr5:72031253:AAAAGAAAAAATGAAG	16	Long Reads (vamos)	16bp+	5	5.609375	1.86195866141732
chr5:72032996:AATGAAGGTTCACTAATTCCTTTAA	25	Long Reads (vamos)	16bp+	2	1.98571428571429	0.0142857142857143
chr5:72033336:TATATACAGCTT	12	Long Reads (vamos)	7-15bp	2	1.98571428571429	0.0142857142857143
chr5:72055409:GACTCAGGTCTCCTGCTAGGGGAGCATAGTTGG	33	Long Reads (vamos)	16bp+	2	2	0
chr5:720580:AAAGAAATAAAGAACACAGGT	21	Long Reads (vamos)	16bp+	2	2	0
chr5:72061360:CTCTCTCTCTCTGT	14	Long Reads (vamos)	7-15bp	2	2.17757009345794	0.147416681361312
chr5:7207010:TTCC	4	Long Reads (vamos)	4-6bp	37	37.1851851851852	10.0624654505252
chr5:72076113:ATATTATCCATATCACTGAGATTTACAAACAAACAAG	37	Long Reads (vamos)	16bp+	3	2.95604395604396	0.0424908424908425
chr5:72076658:GACCTCATCTGAATTGTTCT	20	Long Reads (vamos)	16bp+	2	2	0
chr5:72077326:AAGTAAGTCATAAAA	15	Long Reads (vamos)	7-15bp	2	1.98837209302326	0.0116279069767442
chr5:72078935:TCTTTTCTTTTTTCTC	16	Long Reads (vamos)	16bp+	2	1.93577981651376	0.0976894325518179
chr5:7208132:CAGAACCAGCTCACCCTCATAGGCCCAGACCTAGCTCACCCCTGTGGGTT	50	Long Reads (vamos)	16bp+	10	10.0471698113208	0.0644204851752022
chr5:72086616:CTGATTGCCTTTAGATGATGTTGTT	25	Long Reads (vamos)	16bp+	2	2	0
chr5:72088073:TATGGCTTCATTTAACTTAAATTGC	25	Long Reads (vamos)	16bp+	2	2	0
chr5:72089956:AAGAT	5	Long Reads (vamos)	4-6bp	12	12.171875	2.30093503937008
chr5:72102870:AAAAAAAAACAAAAA	15	Long Reads (vamos)	7-15bp	4	3.64393939393939	0.780650011566042
chr5:72106082:TATC	4	Long Reads (vamos)	4-6bp	13	12.5546875	1.19383612204724
chr5:72106329:AAAAAAAAAAAAC	13	Long Reads (vamos)	7-15bp	2	2.06422018348624	0.0791709140332994
chr5:7210763:GTGTCCACACTTCCTGCCTCCAATGAACATGG	32	Long Reads (vamos)	16bp+	4	4.33333333333333	0.244224422442244
chr5:72115296:CTACAAGCTAGAGTTAGTCTGT	22	Long Reads (vamos)	16bp+	2	2	0
chr5:72116099:GAGAAAGAGAGAGA	14	Long Reads (vamos)	7-15bp	2	1.93333333333333	0.0900900900900901
chr5:72123472:TTTTTTTTTTAG	12	Long Reads (vamos)	7-15bp	3	2.79527559055118	0.195850518685164
chr5:7213701:ATTT	4	Long Reads (vamos)	4-6bp	12	11.6869565217391	1.14675819984744
chr5:7213903:TTTG	4	Long Reads (vamos)	4-6bp	7	6.97345132743363	0.561788874841972
chr5:72143068:GTGTGTGC	8	Long Reads (vamos)	7-15bp	3	3	0.208695652173913
chr5:72152890:GCTGGGCCT	9	Long Reads (vamos)	7-15bp	4	3.85436893203884	0.125642490005711
chr5:72163916:TTTTTTTT	8	Long Reads (vamos)	7-15bp	4	4.0241935483871	1.14575137686861
chr5:72165723:ATAAAATATGCATTACT	17	Long Reads (vamos)	16bp+	2	2	0
chr5:72170406:ATTTACCCTTTACTAAATGTTTT	23	Long Reads (vamos)	16bp+	2	2	0
chr5:72171939:TTTGAAATGATGCAGTGGAG	20	Long Reads (vamos)	16bp+	2	2	0
chr5:72174867:CCCTCCCTCCTTCC	14	Long Reads (vamos)	7-15bp	12	11.8947368421053	0.39792663476874
chr5:72177912:CTTCCTTCCCTTCCTCCCTC	20	Long Reads (vamos)	16bp+	4	3.99074074074074	0.102717203184493
chr5:72184198:AAGAATGGCATCTC	14	Long Reads (vamos)	7-15bp	2	2	0
chr5:72190206:GTCAATGGGGAA	12	Long Reads (vamos)	7-15bp	2	1.94594594594595	0.0792299148463532
chr5:72195394:GAAAAAAGAACCCAAGAAAGAGGTTAAGAAAGAA	34	Long Reads (vamos)	16bp+	2	1.98591549295775	0.0140845070422535
chr5:72195473:AAGGAAGAGAAG	12	Long Reads (vamos)	7-15bp	5	4.49180327868852	0.334643002303211
chr5:72197734:GAAAAGCACAGACTTTGCACCAA	23	Long Reads (vamos)	16bp+	2	2.01388888888889	0.0138888888888889
chr5:72199147:GACCCCTGAAGAGGGTGGGTACTCATATGACATAAGTGAAAAGACCAC	48	Long Reads (vamos)	16bp+	2	2	0
chr5:72249412:GTGGCTCACGCCTGTAATCCTGGCACTGTGGGAGGCCGAGGCGGGCAGGTCACTTGAGGTCAGGAGTTCAAGACCAGCCTGGCCAAAATGGTGAAACCCCGTCTCTACTAAAAAATACAAAAATTAGCCTGGCGCAGCAGCACGTGCCTGTAATCCCAGCTACTTGGGAGGCTGAGGCAGGAGAATCACTTGAACCCGGGAGGCAGAGGTTGCAGTGAGCCAAGATGGCGCCACTGCACTCCTGCCTGGGCGACAGAGCAAGACTCCATCTCAAAAAAACAAAAACAGGCTGGGCGCA	298	Long Reads (vamos)	16bp+	2	1.98571428571429	0.0142857142857143
chr5:72251494:ACTGCTTTCCACATGCTTGGCAAGGCACTGTTATAATACAATGGGGATTAT	51	Long Reads (vamos)	16bp+	2	2	0
chr5:72261242:GTAT	4	Long Reads (vamos)	4-6bp	6	6.07291666666667	0.40515350877193
chr5:72267239:TGATACTCTAAGTTCATCTATGTAATTAATTTGAAACCACCTAAAAATTTATCCTTATTTGCTCATTAAATAAGTTCAAACAATGTATGAACAGAGAAAGACAATGTATACACAGTCAGGATTTTAAATGGCATTAATTTGCTCATAGACTTCATTCCATCATTCATTCAACAAATA	177	Long Reads (vamos)	16bp+	2	2	0
chr5:72270193:AAT	3	Long Reads (vamos)	2-3bp	12	12.7008547008547	2.40111995284409
chr5:72272021:AAAC	4	Long Reads (vamos)	4-6bp	7	7.13265306122449	0.301809383547233
chr5:72275985:GAAAAAAGGA	10	Long Reads (vamos)	7-15bp	4	3.78761061946903	0.258059418457649
chr5:72279655:AACAA	5	Long Reads (vamos)	4-6bp	7	7.12903225806452	0.194597429845266
chr5:72288889:TCCCTCTTAATAA	13	Long Reads (vamos)	7-15bp	2	2	0
chr5:72299301:AAAGAAAAAAAAA	13	Long Reads (vamos)	7-15bp	2	2.09734513274336	0.106510745891277
chr5:72302679:GGAGCAGTCCCTTTGAGG	18	Long Reads (vamos)	16bp+	2	1.97674418604651	0.0229822161422709
chr5:72304244:AAAAACAAAAACAATCC	17	Long Reads (vamos)	16bp+	3	2.87777777777778	0.243320848938826
chr5:72305516:AAAACAAACCAACA	14	Long Reads (vamos)	7-15bp	2	2	0
chr5:72318208:TATTTTACTGTTGTAT	16	Long Reads (vamos)	16bp+	2	2.05	0.0481012658227848
chr5:72318388:TATGCCTTCATTCTAGCA	18	Long Reads (vamos)	16bp+	2	2	0
chr5:72335999:AAATGTTTTAATTTT	15	Long Reads (vamos)	7-15bp	2	1.98888888888889	0.0111111111111111
chr5:72340789:TCTAGTATGGAATATTGGAGAAA	23	Long Reads (vamos)	16bp+	2	2	0
chr5:72342042:TAAAAAAAATAA	12	Long Reads (vamos)	7-15bp	5	4.82142857142857	0.172547332185886
chr5:72343071:AAATGTATTATAAT	14	Long Reads (vamos)	7-15bp	2	2	0
chr5:72345482:TAAAGACAGGCATAAGAAATTATAAACGTATTAATTTGGGGAACTAATAAATGTCCATGAAATCTTCACAATTTAT	76	Long Reads (vamos)	16bp+	2	2	0
chr5:72365236:GGTCTGTGAACT	12	Long Reads (vamos)	7-15bp	2	2	0
chr5:72371611:AAAAC	5	Long Reads (vamos)	4-6bp	7	6.90839694656489	0.699236641221374
chr5:7238480:TGTT	4	Long Reads (vamos)	4-6bp	8	7.96666666666667	0.536694677871148
chr5:72394363:AGTTGGACCCATCTCAAAAAAC	22	Long Reads (vamos)	16bp+	2	1.98717948717949	0.0128205128205128
chr5:7239831:CGGGTGGATCACTTGAGGTCAGGAGTTCGAGACCAGCCTGACCAACATGGTGAAACTCCGTCTCTACTGAAAGTATAAAAATTAGCTGGGCGTGGTGGCAGGCGCCTATAATCCCAGCTACT	122	Long Reads (vamos)	16bp+	2	2	0
chr5:72404893:CACCAATCAGCGCTCTGTAGCTAACAAGAGGTTTGTAAAATGCACCAATCAGCACTTTGTAAAAACA	67	Long Reads (vamos)	16bp+	3	2.98958333333333	0.0104166666666667
chr5:72414169:AGATGTTTAACATTTTTTTAAAAGAGATG	29	Long Reads (vamos)	16bp+	2	2	0
chr5:72418672:TTTTG	5	Long Reads (vamos)	4-6bp	7	6.86178861788618	0.316806610689058
chr5:72420671:TACGATAATATGCAGCCTACAGA	23	Long Reads (vamos)	16bp+	2	2	0
chr5:72426357:TTAAGCAACTAAGTTTTGGGGTGATTCC	28	Long Reads (vamos)	16bp+	3	3	0
chr5:72434730:AAAAAGAAAAGAA	13	Long Reads (vamos)	7-15bp	4	3.5748031496063	0.246344206974128
chr5:72448055:TACAATGTATTATTATAA	18	Long Reads (vamos)	16bp+	4	3.56637168141593	0.247787610619469
chr5:72457083:TAAATTACAACT	12	Long Reads (vamos)	7-15bp	2	1.95833333333333	0.0404929577464789
chr5:72462507:TTTC	4	Long Reads (vamos)	4-6bp	14	14.0962962962963	10.9085682697623
chr5:724662:CACACACACACA	12	Long Reads (vamos)	7-15bp	3	2.85542168674699	0.149573905377608
chr5:72474652:ACACACACACAG	12	Long Reads (vamos)	7-15bp	3	2.88311688311688	0.157211209842789
chr5:72479405:AAAAAATT	8	Long Reads (vamos)	7-15bp	6	6.15702479338843	0.416804407713499
chr5:72495028:TCTTGAAGAAGTT	13	Long Reads (vamos)	7-15bp	2	1.98148148148148	0.0183454482519903
chr5:72504035:CACACACACATG	12	Long Reads (vamos)	7-15bp	7	6.89763779527559	0.410073740782402
chr5:72507313:TCTCTCTCCCTC	12	Long Reads (vamos)	7-15bp	2	2.4811320754717	0.271069182389937
chr5:72508645:TCTA	4	Long Reads (vamos)	4-6bp	23	23.3106060606061	1.19286375202406
chr5:7251590:TATACTACATATATATTTAATATAGTAGG	29	Long Reads (vamos)	16bp+	3	3.04807692307692	0.0656273338312173
chr5:725172:CCCTGCCTTGTGAGGACAAGCAGAGGAGGCCATCGGAGAACCAGGAAGGGGCTCTCATCAGACACCGGATCTGCCGGCGCCTTGAGCTGGGACTTC	96	Long Reads (vamos)	16bp+	2	2.42372881355932	0.280457771983196
chr5:72520142:TCTTCAAATTGTTCTTTTTTC	21	Long Reads (vamos)	16bp+	2	2.03947368421053	0.0384210526315789
chr5:72520467:CTCT	4	Long Reads (vamos)	4-6bp	11	10.6451612903226	2.65355363231052
chr5:72524676:TAAATAGAATAATAAGT	17	Long Reads (vamos)	16bp+	6	5.74038461538461	0.213498879761016
chr5:72526529:TTTGTTTTTTG	11	Long Reads (vamos)	7-15bp	2	2.11688311688312	0.10457963089542
chr5:72547767:CTGGTCTCAAACA	13	Long Reads (vamos)	7-15bp	2	2	0
chr5:72554280:TTTTTTTTATTTGTTT	16	Long Reads (vamos)	16bp+	3	2.54471544715447	0.282820205251233
chr5:72561373:CCTTCACTCAGTCTGCAG	18	Long Reads (vamos)	16bp+	2	2	0
chr5:72562780:GCAAACAGTGTTTAGAAAGT	20	Long Reads (vamos)	16bp+	2	1.98571428571429	0.0142857142857143
chr5:72562930:CTAATGTGTGCTAC	14	Long Reads (vamos)	7-15bp	2	2	0
chr5:72562966:ACTCATATGAAACTA	15	Long Reads (vamos)	7-15bp	2	2	0
chr5:72568831:ATTTCAAGTTCTATACAGTT	20	Long Reads (vamos)	16bp+	2	2	0
chr5:72576339:GAAG	4	Long Reads (vamos)	4-6bp	11	10.9642857142857	0.683397683397683
chr5:72576798:AGATCTTCAACTCATTGGATGAGGCTCACCTAATAATTT	39	Long Reads (vamos)	16bp+	2	2	0
chr5:72585903:AAAACTTTAAACT	13	Long Reads (vamos)	7-15bp	5	4.49107142857143	0.432351994851995
chr5:72589205:AAAAC	5	Long Reads (vamos)	4-6bp	6	6.07017543859649	0.172022977798478
chr5:72593843:AAAT	4	Long Reads (vamos)	4-6bp	6	6.16842105263158	0.290481522956327
chr5:72598967:CTGGTTTTGGGT	12	Long Reads (vamos)	7-15bp	2	2.01428571428571	0.0142857142857143
chr5:7260512:TATATATGTATATA	14	Long Reads (vamos)	7-15bp	6	6.91911764705882	99.0971132897603
chr5:72607104:AAAAAAAACA	10	Long Reads (vamos)	7-15bp	4	3.46825396825397	0.666984126984127
chr5:72614354:TTTCTTTCTT	10	Long Reads (vamos)	7-15bp	4	4.05555555555556	0.260888888888889
chr5:72618434:CAGATGACAATCACTCAGACCC	22	Long Reads (vamos)	16bp+	2	2	0
chr5:72637179:AAGGGAAGAAAGAAGGGAGG	20	Long Reads (vamos)	16bp+	6	6.66917293233083	0.662451583504215
chr5:7264626:CCCCAATCCCTTATTTCCACACCCCAACCTCTTATCTCTGTG	42	Long Reads (vamos)	16bp+	3	3	0
chr5:72655928:TTTTTTTCATTTTTA	15	Long Reads (vamos)	7-15bp	3	2.99074074074074	0.027950848044306
chr5:72656337:AGCCCACCACGAATCAGC	18	Long Reads (vamos)	16bp+	2	1.9875	0.0125
chr5:72657227:ATGG	4	Long Reads (vamos)	4-6bp	38	38.6854838709677	3.37182008916863
chr5:72667647:TGTGTGTGTGTG	12	Long Reads (vamos)	7-15bp	8	7.89922480620155	0.653827519379845
chr5:72670027:AGGA	4	Long Reads (vamos)	4-6bp	28	28.258064516129	14.7621295567794
chr5:72681:TCCCCGGAGGCCCTGGGACACAGCAGGCCGGGTCCCACTCACTGTCCAC	49	Long Reads (vamos)	16bp+	24	30.8731343283582	236.3672427337
chr5:72689489:AATG	4	Long Reads (vamos)	4-6bp	7	7.76767676767677	2.01690373118945
chr5:72702855:AAGGG	5	Long Reads (vamos)	4-6bp	16	15.578125	1.34817913385827
chr5:72715181:AAGAAATAAGAATAAGAAATA	21	Long Reads (vamos)	16bp+	2	2.0125	0.0125
chr5:72726931:CAAAAAA	7	Long Reads (vamos)	7-15bp	5	4.70634920634921	0.369079365079365
chr5:72733734:ATA	3	Long Reads (vamos)	2-3bp	9	8.45544554455446	1.39049504950495
chr5:72739099:ATGTATGTATATTAACTTATT	21	Long Reads (vamos)	16bp+	2	2	0
chr5:72741327:TCTTTCTTTTTTT	13	Long Reads (vamos)	7-15bp	3	3.05511811023622	0.544556930383702
chr5:72747148:CCCAGGCTCAAGCAATTCTCTTGTCTCAGCCTCCAGAGTAGCTGGGATTACAGG	54	Long Reads (vamos)	16bp+	2	2	0
chr5:72749035:TACAA	5	Long Reads (vamos)	4-6bp	14	13.5636363636364	2.13811509591326
chr5:7275426:TGTATGTGTGTGTG	14	Long Reads (vamos)	7-15bp	2	1.8375	0.137816455696203
chr5:72756228:CAAAGTACGTTATGTTTG	18	Long Reads (vamos)	16bp+	2	2.01333333333333	0.0133333333333333
chr5:72756310:AACTCATTTAATATTTATCAC	21	Long Reads (vamos)	16bp+	2	2.01333333333333	0.0133333333333333
chr5:72763695:TTTGCCTCTCAATCTATTCTC	21	Long Reads (vamos)	16bp+	4	3.91358024691358	0.0799382716049383
chr5:72770808:TTGAATCATTTG	12	Long Reads (vamos)	7-15bp	2	2	0
chr5:7277133:TTTTAA	6	Long Reads (vamos)	4-6bp	6	5.68292682926829	0.775689724110356
chr5:72788368:ATTTGTTTGTTTT	13	Long Reads (vamos)	7-15bp	3	3.01219512195122	0.0121951219512195
chr5:72791358:TTG	3	Long Reads (vamos)	2-3bp	9	9.4	1.45321100917431
chr5:72793615:TGAGGGATCTAGGTTGCACACTCTTTATAAGAATCAAATGCCTGATAATCTGAGGTGGAACAGTTTCATCCCAAAACCA	79	Long Reads (vamos)	16bp+	2	2	0
chr5:72795159:AAAAATAAATAAAT	14	Long Reads (vamos)	7-15bp	2	1.97979797979798	0.0199958771387343
chr5:72800768:ATTCTGTTTTTAACTTCATTA	21	Long Reads (vamos)	16bp+	2	2.08641975308642	0.0799382716049383
chr5:72801066:TTTTCTTTTCTTTTTTT	17	Long Reads (vamos)	16bp+	2	2.34426229508197	0.244140360384772
chr5:7282143:TTAT	4	Long Reads (vamos)	4-6bp	14	14.2835820895522	0.926495342834699
chr5:72831604:GTAAAACTTCTGTTCTCTAA	20	Long Reads (vamos)	16bp+	2	2	0
chr5:72833213:ATATATACCACATGATT	17	Long Reads (vamos)	16bp+	2	2	0
chr5:72834851:TTTTTTATTTTTATGCCTTTTATCTTT	27	Long Reads (vamos)	16bp+	2	1.98648648648649	0.0135135135135135
chr5:7283696:CAAAACAAACAAA	13	Long Reads (vamos)	7-15bp	2	1.98571428571429	0.0142857142857143
chr5:72853095:CTTTCTTGGGATATAAGGATACCTCAGGCCAGGCAAGGTGGCT	43	Long Reads (vamos)	16bp+	2	1.98717948717949	0.0128205128205128
chr5:72864571:TATATGTAAGTAACTTTTTTTT	22	Long Reads (vamos)	16bp+	2	1.98039215686275	0.01941370607649
chr5:72879278:AAACCTAGGCTATAAC	16	Long Reads (vamos)	16bp+	4	4	0
chr5:72884477:TATAAGTTGCTTTATTATATTCAAATTTAT	30	Long Reads (vamos)	16bp+	2	2	0
chr5:72886401:CAGTGATTGTAAT	13	Long Reads (vamos)	7-15bp	3	3	0
chr5:7288655:CTT	3	Long Reads (vamos)	2-3bp	84	85.3868613138686	24.8271790468012
chr5:72906264:TTTTTTTTTT	10	Long Reads (vamos)	7-15bp	4	3.69298245614035	1.3296848315479
chr5:72916119:TTTTTTTTTTTA	12	Long Reads (vamos)	7-15bp	2	2.14150943396226	0.694070080862534
chr5:72919928:TTTATTTTTATTTTAT	16	Long Reads (vamos)	16bp+	2	2	0
chr5:72922898:TTATT	5	Long Reads (vamos)	4-6bp	11	10.8205128205128	2.73474801061008
chr5:72923303:TGTGGAAATATTTCTAATTTATCCTG	26	Long Reads (vamos)	16bp+	2	2	0
chr5:72923509:TAGA	4	Long Reads (vamos)	4-6bp	12	12.3454545454545	2.00800667222686
chr5:72925959:GTGGGGACTTGGAGAACTTTTATGTCTAACTGGAGGATTGTATACGCACCCATCAGTACTCTGTGTGTAGCTCAGGGTTTGTGGATGCACCAATCAGCACTCTGTATCTAGCTAATCTG	119	Long Reads (vamos)	16bp+	3	2.7906976744186	0.167441860465116
chr5:7292600:ATTTTTAGTAGAGATGGGGTTTTGCTGTGTTGGCCAGGCTGGTCTTGATCTCCTGGGTGCAAGTGATCCTCCCACATTGGCCTCTCAAAGTGCTGGGATTACAGGCGTGAGCCACCA	117	Long Reads (vamos)	16bp+	2	2	0
chr5:72926735:CCTATCACCAAGCAGTGAGA	20	Long Reads (vamos)	16bp+	4	4	0
chr5:72927844:TTTCTGCTGCTACATTGGTGAGTGCAACTATTCCGATCAGCAGAGTCCAGGGACTTTTGCGGGTTCTTGGGCAGGGGTTG	80	Long Reads (vamos)	16bp+	2	2	0
chr5:72935797:AAATGCACCAATCAGCACTCTGTCA	25	Long Reads (vamos)	16bp+	3	2.66666666666667	0.224561403508772
chr5:7293718:GGAGAATCACTTGAACCTG	19	Long Reads (vamos)	16bp+	2	2	0
chr5:72941206:TTTTTTTTTTTTTTTTGAGACGGAGTCTTGCTCTGTTGTCCAGGCTGGAGTGCAGTGGCACAATCTCGGCTCACTGCAAGCTCTGCCTCCTGGGTTCACGCCATTCTCCTGCCTCAGCCTCCCGAGTAGCTGGGACTACAGGCGCCTGCTACCATGCCAGGCTAATT	167	Long Reads (vamos)	16bp+	2	2	0
chr5:72946950:AAAAT	5	Long Reads (vamos)	4-6bp	6	6.13492063492064	13.9576507936508
chr5:72965016:CAGTATATAAAGGGTTCGTGAC	22	Long Reads (vamos)	16bp+	2	2	0
chr5:72970660:TTTATTTTTTATTTTT	16	Long Reads (vamos)	16bp+	3	3.07843137254902	0.172005435837701
chr5:72982561:TTGGAATACCTTTAGGTA	18	Long Reads (vamos)	16bp+	2	1.98701298701299	0.012987012987013
chr5:72982636:TATTGGAATGCGTTTAGA	18	Long Reads (vamos)	16bp+	2	1.98701298701299	0.012987012987013
chr5:72983366:TTTATTTATTTATT	14	Long Reads (vamos)	7-15bp	2	2.03409090909091	0.033307210031348
chr5:72986858:TCTTTCTTTTT	11	Long Reads (vamos)	7-15bp	4	3.67741935483871	0.317859952793076
chr5:72999981:TTAATTAACTAGTGAA	16	Long Reads (vamos)	16bp+	2	2.01190476190476	0.0119047619047619
chr5:7300019:CTTCCGCATCTGCTCCTCCTG	21	Long Reads (vamos)	16bp+	63	59.7737226277372	35.0881279519107
chr5:73014267:TTTCTTTTTCTTTTT	15	Long Reads (vamos)	7-15bp	4	4.23622047244094	1.35645544306962
chr5:73016288:AAATATTAAAAAAGATTTTAAATTGTTT	28	Long Reads (vamos)	16bp+	16	15.5396825396825	0.810412698412698
chr5:73025211:TTTTTTTTTTTTTTGAGATGGAGTTTCGCTCTTGTTGCCCAGGCTGGAGTGCAGTGGCATGATCTCGGCTCACTGCAACCTCCGCCTGCCGGGTTCAAGCAATTCTCTTGCCTCATCCTCCCTAATAGCTGGGATT	136	Long Reads (vamos)	16bp+	2	2	0
chr5:73034557:TTAAAAGTAGAATAAAAAAT	20	Long Reads (vamos)	16bp+	2	2	0.0238095238095238
chr5:73034987:AATCCATGTTTAAGCC	16	Long Reads (vamos)	16bp+	3	3	0
chr5:73036337:TTTTTTCT	8	Long Reads (vamos)	7-15bp	5	5.464	0.444258064516129
chr5:73036758:ATTTGACCTTTATAACATT	19	Long Reads (vamos)	16bp+	2	2	0
chr5:73042341:CATTTTATTTCTGAATTATTTGTAG	25	Long Reads (vamos)	16bp+	2	2	0
chr5:73044667:TTTTTCTTTCTTTTTTTT	18	Long Reads (vamos)	16bp+	2	2.03738317757009	0.0363251631105625
chr5:73049854:ACATATACATA	11	Long Reads (vamos)	7-15bp	4	4.12371134020619	0.109536082474227
chr5:73050294:TATT	4	Long Reads (vamos)	4-6bp	11	11.3469387755102	1.32169156322323
chr5:73054932:AATTATACTAAA	12	Long Reads (vamos)	7-15bp	2	2	0
chr5:73071110:TTGCTGAATAGGATCCATTATATCAAATCCCCAAC	35	Long Reads (vamos)	16bp+	2	2	0
chr5:73074202:TTATTAGTCAAATAT	15	Long Reads (vamos)	7-15bp	2	1.98823529411765	0.0117647058823529
chr5:73084250:GTTTT	5	Long Reads (vamos)	4-6bp	7	6.56363636363636	0.376647206005004
chr5:73085777:AAAT	4	Long Reads (vamos)	4-6bp	9	8.93859649122807	2.73070951715572
chr5:73093803:TTTTGTTTG	9	Long Reads (vamos)	7-15bp	3	2.98936170212766	0.0106382978723404
chr5:73099415:TTTGTTTTTGAGACAGATTCTCGCTCTGTCGCCCAGGCTGGAGTACAGTGGCGCTATCTCAGCTCACTGCAACTTCCACCTCCCGGGTTCAAGCGATTCTCGTGCCTCAGCCTCCTGAGTAGCCGGGACTAGAGGAGCGTGCCACCATGCCTGGCTATTTTTTTGTATTTTTAGTAGAGATGGGGTTTTGCCGTGTTGCCCAGGCTCGTCTCGAGCTGCTGAGCTCAGGCCATCTGCCTGCCTCGGCTCCCCAAAGTGCTGGGATTACAGGTGTGAGCCAGAGCACCTGGCCTGT	295	Long Reads (vamos)	16bp+	2	2	0
chr5:73104258:CTACACATTATG	12	Long Reads (vamos)	7-15bp	3	2.96907216494845	0.0719501718213058
chr5:73112285:CAGCTTTGGCA	11	Long Reads (vamos)	7-15bp	2	2	0
chr5:73125175:ATTAATATATTTATG	15	Long Reads (vamos)	7-15bp	2	2	0
chr5:73134210:ATGTCTTTCATTTAGC	16	Long Reads (vamos)	16bp+	2	2	0
chr5:73154664:CCTT	4	Long Reads (vamos)	4-6bp	31	30.4044117647059	8.2130174291939
chr5:73155286:AAACTATGAAGCC	13	Long Reads (vamos)	7-15bp	3	2.97894736842105	0.0208286674132139
chr5:73162884:TTTTCTT	7	Long Reads (vamos)	7-15bp	5	5.29411764705882	0.816557734204793
chr5:73172903:AAAACAAAAC	10	Long Reads (vamos)	7-15bp	4	4.25757575757576	0.269026139255147
chr5:73177287:TTTCT	5	Long Reads (vamos)	4-6bp	6	6.17948717948718	0.614058355437666
chr5:73184898:TTGTT	5	Long Reads (vamos)	4-6bp	9	8.77862595419847	1.72753963593658
chr5:73188414:TTTTCTTT	8	Long Reads (vamos)	7-15bp	6	5.6793893129771	1.17334116265414
chr5:73189234:TCTCTCTG	8	Long Reads (vamos)	7-15bp	4	3.91919191919192	0.177076891362606
chr5:73194956:GAGAGAAAGAGAGAGA	16	Long Reads (vamos)	16bp+	2	2.03409090909091	0.102272727272727
chr5:73199074:CTCTTCAATCTCACTTTGTTTTCATT	26	Long Reads (vamos)	16bp+	1	1.2	0.161904761904762
chr5:73204686:AGGCACATGCCCTCAAA	17	Long Reads (vamos)	16bp+	2	2	0
chr5:73213199:AAG	3	Long Reads (vamos)	2-3bp	32	31.9318181818182	4.720506592644
chr5:73240058:AAAAAAAAAAG	11	Long Reads (vamos)	7-15bp	3	3.07964601769911	0.145385587863464
chr5:73241096:GAGCATTAAGGGCTCACTTGAGGTTTGTGATTCTGAATTTAAGATGAGTCCATTA	55	Long Reads (vamos)	16bp+	2	2	0
chr5:73242582:ATTCAACCATTGAAAGT	17	Long Reads (vamos)	16bp+	2	2	0
chr5:73247964:ACATTATTATTA	12	Long Reads (vamos)	7-15bp	2	1.98571428571429	0.0142857142857143
chr5:73248397:TCTTT	5	Long Reads (vamos)	4-6bp	7	7.06015037593985	0.496354522670312
chr5:73256610:TAAAA	5	Long Reads (vamos)	4-6bp	13	12.3189655172414	3.81911544227886
chr5:73266927:GAAGGAAGGAAAGAAAAGGAC	21	Long Reads (vamos)	16bp+	5	4.44339622641509	0.420575022461815
chr5:7328802:CACCATATGTATCCTTCTGAGGAAACAGAAAAAT	34	Long Reads (vamos)	16bp+	2	2.01428571428571	0.0142857142857143
chr5:73313210:AAACA	5	Long Reads (vamos)	4-6bp	5	5.18888888888889	0.492009987515605
chr5:73330143:TTTTCTTTTTTTCT	14	Long Reads (vamos)	7-15bp	3	2.66115702479339	0.525895316804408
chr5:73335228:TTTTTGTTTTGTTTTG	16	Long Reads (vamos)	16bp+	5	5.09230769230769	1.23172331544425
chr5:73342914:GGAG	4	Long Reads (vamos)	4-6bp	16	15.9007633587786	1.55161479741632
chr5:73342990:AAAG	4	Long Reads (vamos)	4-6bp	19	19.7153846153846	8.68580799045915
chr5:73346656:TTTTATT	7	Long Reads (vamos)	7-15bp	5	4.69148936170213	0.344657973003889
chr5:73347483:TTGGTAAATACAAAAACAGCATAAATGTATCAATCTCC	38	Long Reads (vamos)	16bp+	2	2	0
chr5:73349361:TTAGACATTAGAAATT	16	Long Reads (vamos)	16bp+	4	3.84444444444444	0.132833957553059
chr5:7335783:GTAATTTATGTTTAAAAATCT	21	Long Reads (vamos)	16bp+	2	1.76190476190476	0.183591508892714
chr5:73378383:CTCTCTCACCTCAC	14	Long Reads (vamos)	7-15bp	2	2.22340425531915	0.175360329444063
chr5:73383613:CTCTGAAATCTCAGTGTTCTTACAGGGTGAAGTTGGCTT	39	Long Reads (vamos)	16bp+	2	2	0
chr5:73391560:GTTATGAAAATTTTCACATTTAGTAATCTCACC	33	Long Reads (vamos)	16bp+	2	2	0
chr5:73396837:TTAAAGTCAATGGAAAACT	19	Long Reads (vamos)	16bp+	2	2	0
chr5:73398801:AATATAAATATAT	13	Long Reads (vamos)	7-15bp	5	4.78494623655914	0.170640486208509
chr5:73399232:TATATATCATATATAGTAATATACTATAATATATAGTAATATATTATAGTATATTAC	57	Long Reads (vamos)	16bp+	3	3	0
chr5:73405207:CAAAAAAAAAAAAAAAA	17	Long Reads (vamos)	16bp+	2	1.65686274509804	0.386041545331004
chr5:73406255:AAAAAAAAACAAAAAAC	17	Long Reads (vamos)	16bp+	2	1.97619047619048	0.0235226620768789
chr5:73411798:ATATATA	7	Long Reads (vamos)	7-15bp	6	5.98076923076923	0.11613144137416
chr5:73422160:ATAGACTGGATGGCTTAAACA	21	Long Reads (vamos)	16bp+	2	2	0
chr5:73422743:TTTAAATAATGTATATATGGATTTACATATATACAA	36	Long Reads (vamos)	16bp+	2	2	0
chr5:73428578:TTTTTTTTCTGTTTGTTTG	19	Long Reads (vamos)	16bp+	3	2.95384615384615	0.307930828861061
chr5:73432349:TTACAGGCATGAGCTACCATGTC	23	Long Reads (vamos)	16bp+	2	2	0
chr5:7344098:ACCTCCTGCCATGATTCTGAG	21	Long Reads (vamos)	16bp+	2	1.97183098591549	0.0277665995975855
chr5:73443190:TTCCATCAAAATAATCACC	19	Long Reads (vamos)	16bp+	2	2	0
chr5:73447192:GCGGCGGCGGCCTGC	15	Long Reads (vamos)	7-15bp	3	3.13541666666667	0.202521929824561
chr5:73447453:GGC	3	Long Reads (vamos)	2-3bp	11	11.0782608695652	0.704347826086957
chr5:73448007:CGCCGCCGCCCGCGCCGC	18	Long Reads (vamos)	16bp+	2	2.45454545454545	0.250208507089241
chr5:73458941:GTGGCACATGCCTGTACTCCAAGCTACTTGGGAGGCTGAGGCACAAGAATCGCTTGAACCCAGGAGGCAGAGGATGTAGCGAGATGAGATTGCACCACTGCACTCCAGCCTGGGTGACAGAGGAAGACCCTGTCTCAGAAAAAAAAAA	148	Long Reads (vamos)	16bp+	2	2	0
chr5:73465214:GAGG	4	Long Reads (vamos)	4-6bp	15	15.3834586466165	2.10184552289815
chr5:7346713:AAAAATAAAATAAAT	15	Long Reads (vamos)	7-15bp	2	2.05769230769231	0.0548917102315161
chr5:73470008:GGTCCTGTGGCCTGTGAGGATTACAAACAGGGGC	34	Long Reads (vamos)	16bp+	5	5	0
chr5:73471072:TTTCCTTTCTCTTCTTT	17	Long Reads (vamos)	16bp+	4	3.92105263157895	0.126455519329297
chr5:73474432:TTTTTCTTTTTTTTTTTTTTTTGGGACAGAGTCTTGCTCTGTTGCCAGGCTAGAGTACAGTGGTGAGATCTTGGCTCACGGCAACCTCCAACTCCCAGGTTCAAGAGATTCTCCTGCCTCAGCCTCCCGAGTAGCTGGTACTACAGGTGCGTGCCACCACGCCCAGCTAATTTTTTGTATTTTAGTAGAGATGGGGTTTCACCACGTTGGCCAGGATGGTCTCA	224	Long Reads (vamos)	16bp+	2	2	0
chr5:73478672:AAAAT	5	Long Reads (vamos)	4-6bp	6	6.30208333333333	0.507785087719298
chr5:73485280:GGTAAACAGCTGTA	14	Long Reads (vamos)	7-15bp	2	1.98058252427184	0.0192271083190558
chr5:73486209:CTTTCTTTCTTTTCTTTCTTTCTTTCTCCTTCCTTCCCTCTCTCTTTCTTTTTCTCCTCTCTTTCTCTCCTTCTCTCTTCTCTCTTT	87	Long Reads (vamos)	16bp+	2	2	0
chr5:73495935:AAAAAAGAAAGAAAGAA	17	Long Reads (vamos)	16bp+	2	2.01052631578947	0.0530795072788354
chr5:73507998:ATATACACAT	10	Long Reads (vamos)	7-15bp	13	12.7222222222222	0.378222222222222
chr5:73509485:GGTCAGTCTGTAGGTCAACAAGAA	24	Long Reads (vamos)	16bp+	2	2	0
chr5:73516385:TTTG	4	Long Reads (vamos)	4-6bp	10.5	10.2741935483871	1.22501966955153
chr5:73519691:CGCACA	6	Long Reads (vamos)	4-6bp	10	10.0076923076923	3.37203339296363
chr5:73522868:TGGTAATCTATATTTAAC	18	Long Reads (vamos)	16bp+	2	2	0.0185185185185185
chr5:73532617:AAAC	4	Long Reads (vamos)	4-6bp	9	9.06779661016949	0.32015065913371
chr5:73537659:TTTTTTTTTTTTTTGAGACAAGTTTCGCTCTGTTGCCCAGGCTGGAGTGCAGTGGCTTAATCTCTGCTCACTGCAACCTCTGCCTCCCAGGTTCAAGTGATTCTCCTGCCTCAGCCTCCCCAAGTAGCTGGGACTACAGGCATGTGGCAACACACCCAGCTAATTTTTGTATTTTTTGTGGAGATGGGGTTTTGCTGTGTTGGCCAAGCTGGTCTCGAACTCCTGACCTCAAGTGATCCACCGGCCTCAGCCTCCCAAAGTGCTGGGATTACAGGTGTGAGCTACTGCACC	291	Long Reads (vamos)	16bp+	2	1.98571428571429	0.0142857142857143
chr5:73540888:AAGAGGGAAGGAGGA	15	Long Reads (vamos)	7-15bp	2	2.13953488372093	0.121477428180575
chr5:73542447:GAGAGA	6	Long Reads (vamos)	4-6bp	17	17.1742424242424	3.18314827665973
chr5:73547051:TTTTTCTTTTTCTT	14	Long Reads (vamos)	7-15bp	3	2.79230769230769	0.615444245676804
chr5:73550311:GTGGTGACAGAACTTGAACTTTCCGACTCTCTAGTTCTTTTGCCCTTTCTACTGATTTTATGTATTAATATTTGTTTTTGTTTCTGGTTTGTACATCTTCA	101	Long Reads (vamos)	16bp+	2	2	0
chr5:73556953:TATATAAAAAAATACATATATATA	24	Long Reads (vamos)	16bp+	2	2	0
chr5:73559629:TTATTATTTATTAACTCACTAT	22	Long Reads (vamos)	16bp+	2	2	0
chr5:73571050:ATTTAGCCCTGTGCCATCTTATTTAACCCCAGAA	34	Long Reads (vamos)	16bp+	3	2.8961038961039	0.0943267259056733
chr5:73573249:TTTTTTTTTTTTTTTTTGAGATGACATCTCGCTCTGTTGCCCAGGCTGGAGTGCAGTGGTGGGATCTCAGCTCACTGCAACCTCTGCTTCCCGGGTTCAAGCGATTCTGCCTCAGCTTCCTGAGTGGCTGGGATTATAGGCGCTTGCCACCTTGCCCGGCTAATTTTTGTATTTTTAGTAGAGACAGAGTTTCGCCGTGATGGCCAGGCTGGTCTGGAACTTCTGACTTCAGGTGATCCACTCACCTTGGCCTCCCAAAGTGCTGGGATTACAGGCATGAGCCAC	285	Long Reads (vamos)	16bp+	2	2	0
chr5:73581695:ACTAACATTAACATTTAA	18	Long Reads (vamos)	16bp+	3	2.97297297297297	0.0540540540540541
chr5:7358570:AAGAAAGAAAGAGAAAAAAAATAAAGAGAAAGAAAGAAAA	40	Long Reads (vamos)	16bp+	3	3.37894736842105	0.237849944008959
chr5:73589328:TATATATTA	9	Long Reads (vamos)	7-15bp	8	7.72950819672131	0.248543557783498
chr5:73589619:GATCTTTACTCAG	13	Long Reads (vamos)	7-15bp	2	2	0
chr5:73590246:AGGAGGATAGAGCAG	15	Long Reads (vamos)	7-15bp	2	2	0.0253164556962025
chr5:73592731:GAT	3	Long Reads (vamos)	2-3bp	9	8.81818181818182	0.403343782654127
chr5:73594878:ACACACATTCCATATATATATAC	23	Long Reads (vamos)	16bp+	4	3.91596638655462	0.0776242700470019
chr5:73596070:AGTAATCATTAATGAGAGG	19	Long Reads (vamos)	16bp+	2	2	0
chr5:73598335:CAAAAA	6	Long Reads (vamos)	4-6bp	5	5.11702127659574	0.362502859757493
chr5:73599777:GTTT	4	Long Reads (vamos)	4-6bp	9	9.27272727272727	0.291909924937448
chr5:73602883:ATT	3	Long Reads (vamos)	2-3bp	12	11.2916666666667	6.44362745098039
chr5:73607109:ACTGCTTCTTTCA	13	Long Reads (vamos)	7-15bp	2	1.97402597402597	0.0256322624743677
chr5:73607922:TTTTC	5	Long Reads (vamos)	4-6bp	7	7.21641791044776	0.93777353832342
chr5:73626061:AGCGGGGGG	9	Long Reads (vamos)	7-15bp	4	3.5859375	0.307517224409449
chr5:73643943:AGCATCAGATGCACTAGGTGTGCCACTGCTAGGACCACTCAGTATGTAGCTCTTGTGTCTCCCATGATGTATTATCTGCACAGTTAGTGAGAGTCTGTCTTATAGAC	107	Long Reads (vamos)	16bp+	3	3.03571428571429	0.131239242685026
chr5:73645171:TTGT	4	Long Reads (vamos)	4-6bp	6	6.14285714285714	0.244406196213425
chr5:73669397:TTGTAAGAAACAATAGAGATACTTTGTATACTCTGCCTAGTTCCCACAATGGAAACATTTTATAAAGCTATATTCAGACGTGTTGTAGTCTTAATATAACAACGAATATAGACATTGACACA	122	Long Reads (vamos)	16bp+	2	2	0
chr5:73669681:TTTACTTTATTTA	13	Long Reads (vamos)	7-15bp	2	2	0.025974025974026
chr5:73674169:CAAAACAAAAA	11	Long Reads (vamos)	7-15bp	2	2.39814814814815	0.241865697473174
chr5:73675848:ATTTTCTAACTATGTAGTCTTATGCA	26	Long Reads (vamos)	16bp+	2	1.66666666666667	0.22463768115942
chr5:73676072:TGTTTTTTTTTTTTTTAGGCAGAGTTTTGCTCTTGTTGCCCAGGTTGGAGTGCAATGGTGTGATCTTGGCTCACTGCAACCTCTGCCTCCTGGGTTCAAGCAATTCTCCTGCCTCAGCCTCCCAAGTAGCTGGGATTACAGGCACCTGCCACCACACCCAGCTAA	165	Long Reads (vamos)	16bp+	2	2	0
chr5:73676722:TCATTTAACTTGACAAGGGT	20	Long Reads (vamos)	16bp+	2	2	0
chr5:73686496:TTTTTC	6	Long Reads (vamos)	4-6bp	7	7.12686567164179	0.878520929188643
chr5:73699151:TGTGTGTGTGTGTGTA	16	Long Reads (vamos)	16bp+	3	3.01020408163265	0.15453397853987
chr5:73701861:TTCCACTTTGTTTAACCA	18	Long Reads (vamos)	16bp+	3	2.98571428571429	0.0142857142857143
chr5:73705052:ACATTTTAGAACTATGATATTT	22	Long Reads (vamos)	16bp+	2	2	0
chr5:73706348:AACAACAACAAA	12	Long Reads (vamos)	7-15bp	2	2.02816901408451	0.0277665995975855
chr5:7371358:CCCCACCACCTCCACCATCACCACCACCACCATCAGC	37	Long Reads (vamos)	16bp+	27	32.4452554744526	458.219407471018
chr5:73715266:TGCTGCTGACTCAATTG	17	Long Reads (vamos)	16bp+	2	2	0
chr5:73735226:ATTAATTAAATTAA	14	Long Reads (vamos)	7-15bp	2	2	0
chr5:73737439:TTCTT	5	Long Reads (vamos)	4-6bp	20	18.6136363636364	32.6358431644691
chr5:73739828:AAAT	4	Long Reads (vamos)	4-6bp	15	14.3951612903226	1.91574875426174
chr5:73754874:ATTTTATTTATT	12	Long Reads (vamos)	7-15bp	3	3.10377358490566	0.0938903863432165
chr5:7375984:TCTT	4	Long Reads (vamos)	4-6bp	8	8.14166666666667	0.778081232492997
chr5:73765236:TGATTTATGATGGTT	15	Long Reads (vamos)	7-15bp	2	2.0506329113924	0.0486854917234664
chr5:73774829:ATGCTACATAAATATTAAATATTATTAGAGTA	32	Long Reads (vamos)	16bp+	2	2	0
chr5:73777074:TCCAGTACAGA	11	Long Reads (vamos)	7-15bp	3	2.97029702970297	0.0291089108910891
chr5:73782439:AAAAC	5	Long Reads (vamos)	4-6bp	5	5.04	0.092972972972973
chr5:73801054:TTCTTATATTAACCAAAAG	19	Long Reads (vamos)	16bp+	2	1.98876404494382	0.0112359550561798
chr5:73801446:AAAAAAATA	9	Long Reads (vamos)	7-15bp	4	3.89565217391304	0.234630053394355
chr5:73806097:ATAGTTACCT	10	Long Reads (vamos)	7-15bp	6	5.97368421052632	0.0612482533768048
chr5:73806186:TATATATCTATATATAGTATGTATATAG	28	Long Reads (vamos)	16bp+	19	20.0222222222222	18.0218905472637
chr5:73814108:GTAATTAAGAAAATTTTT	18	Long Reads (vamos)	16bp+	2	2	0
chr5:73816953:TTTTTGTTTTGTTTTG	16	Long Reads (vamos)	16bp+	2	1.94791666666667	0.049890350877193
chr5:73819515:TGTCTTCTTTCTTGGATGGCAG	22	Long Reads (vamos)	16bp+	2	1.97368421052632	0.0259649122807018
chr5:73830552:AAAAAAAGA	9	Long Reads (vamos)	7-15bp	3	3.125	0.409448818897638
chr5:73831637:AGTTATCAATAAAGGGAAATGTATAGTTT	29	Long Reads (vamos)	16bp+	2	2	0
chr5:73837273:ATGAATTCTTCTAATCCATGAACATAGGATATCTTTC	37	Long Reads (vamos)	16bp+	2	2	0
chr5:73837685:TTTC	4	Long Reads (vamos)	4-6bp	13	12.780487804878	0.844862055177929
chr5:73841703:AAAAAGAGAGAAAAAGAAAAA	21	Long Reads (vamos)	16bp+	2	2.0327868852459	0.0815607641241024
chr5:73842070:TATCTGTATATCTG	14	Long Reads (vamos)	7-15bp	3	2.82474226804124	0.146048109965636
chr5:73846005:AAAAAGAAAGAAAGAAAG	18	Long Reads (vamos)	16bp+	2	2.0125	0.0125
chr5:7385209:ATATATAA	8	Long Reads (vamos)	7-15bp	6	5.98214285714286	0.0176962676962677
chr5:73882005:TTAGCCAGTGTAAATGCCAAATGGGTGATTTTTTTGGGGGGGAGG	45	Long Reads (vamos)	16bp+	2	2	0
chr5:73914310:AATTGAACCTGGG	13	Long Reads (vamos)	7-15bp	2	1.95833333333333	0.0404929577464789
chr5:73927194:TAAAAAAAAAAA	12	Long Reads (vamos)	7-15bp	2	2.38524590163934	0.255317707627693
chr5:73932158:AAACTACTAAAGTTTG	16	Long Reads (vamos)	16bp+	2	2	0
chr5:739396:CAAA	4	Long Reads (vamos)	4-6bp	8	8.29059829059829	0.569997052755673
chr5:73946071:AAAT	4	Long Reads (vamos)	4-6bp	8	8.42857142857143	0.742857142857143
chr5:73947586:GTTTTTTTGTTTTT	14	Long Reads (vamos)	7-15bp	3	2.87596899224806	1.06262112403101
chr5:73951414:AAAAGACCCTGGTAG	15	Long Reads (vamos)	7-15bp	2	1.95774647887324	0.041046277665996
chr5:73956667:TAT	3	Long Reads (vamos)	2-3bp	8	7.47787610619469	0.912452591656131
chr5:7396593:GCCCCTCGGCCCGCGGCA	18	Long Reads (vamos)	16bp+	3	2.77678571428571	0.192969755469755
chr5:7397445:GTTTTTTTTTTTT	13	Long Reads (vamos)	7-15bp	2	1.92929292929293	0.41331684188827
chr5:73979964:CCATACAACCAGGCTCCCAAAACAGTTTAAGAAGAAAGTCACCCTAGAGTGGTATTGTTGGATTACTAATACATCTACTGCTACCCAATGGCACTCTTTTTTTTTTTTTTTTTTTTTTTGAGATGGAGTCCTGCTCTGTCT	141	Long Reads (vamos)	16bp+	2	1.81981981981982	0.149058149058149
chr5:73988536:AGGGAGAGCATATATT	16	Long Reads (vamos)	16bp+	2	2.01063829787234	0.0106382978723404
chr5:74004920:TTTAAAATCCAGTGGTTGC	19	Long Reads (vamos)	16bp+	2	1.98701298701299	0.012987012987013
chr5:74010459:CATC	4	Long Reads (vamos)	4-6bp	11	11.1507936507937	0.257079365079365
chr5:74025162:AAAAG	5	Long Reads (vamos)	4-6bp	19	19.3529411764706	13.7559912854031
chr5:74033072:GTATTGCAGAGAAAAAA	17	Long Reads (vamos)	16bp+	2	1.95945945945946	0.0668271010736764
chr5:74038519:AAAGGCAGAAGAATTTCTG	19	Long Reads (vamos)	16bp+	2	2	0
chr5:74061491:CTCTGTGTATGTGTGTGCGT	20	Long Reads (vamos)	16bp+	6	5.7734375	0.696296751968504
chr5:74069453:TTTATTTATTGA	12	Long Reads (vamos)	7-15bp	3	2.58252427184466	0.245573957738435
chr5:74077282:TGAGTCAATTAAACCTCTTT	20	Long Reads (vamos)	16bp+	2	2	0
chr5:7407822:AAATTCTGGCAC	12	Long Reads (vamos)	7-15bp	2	2.0126582278481	0.0382992534891269
chr5:74080328:CAGATCTGCTGCACAA	16	Long Reads (vamos)	16bp+	2	2	0
chr5:7408697:AAAAAAC	7	Long Reads (vamos)	7-15bp	5	5.04132231404959	0.156611570247934
chr5:74094945:AGTCACTGGGCCAGGTTGGGCCAAT	25	Long Reads (vamos)	16bp+	2	2	0
chr5:74102243:CTCCCTCCCCCCCTCTACTTCC	22	Long Reads (vamos)	16bp+	2	1.94186046511628	0.0554035567715458
chr5:74107510:ACCATATTCACTCATTTCCCTCCC	24	Long Reads (vamos)	16bp+	2	1.98876404494382	0.0112359550561798
chr5:74108699:TTTCTATCTTCATTAA	16	Long Reads (vamos)	16bp+	2	2	0
chr5:74110923:TATATATATAGATATCTATATCTATATATAAA	32	Long Reads (vamos)	16bp+	9	9.73529411764706	8.7442265795207
chr5:74116851:CTCACAGAGACATGGAATACTCAAAGAT	28	Long Reads (vamos)	16bp+	2	2	0
chr5:74119022:TATA	4	Long Reads (vamos)	4-6bp	15	14.1461538461538	10.5908765652952
chr5:74134629:TTCCAGGGATTCAAAATAATTCA	23	Long Reads (vamos)	16bp+	2	2.01428571428571	0.0142857142857143
chr5:7414962:TGTATAGATGTGTATG	16	Long Reads (vamos)	16bp+	5	4.78861788617886	0.397574303611889
chr5:74151829:GTGTGTGGT	9	Long Reads (vamos)	7-15bp	6	5.90977443609023	0.21907040328093
chr5:74165953:AAATTTACAAAACACTGTTTTAAATTTAC	29	Long Reads (vamos)	16bp+	2	1.68888888888889	0.216729088639201
chr5:74166383:TGT	3	Long Reads (vamos)	2-3bp	7	7.38834951456311	0.96535313154388
chr5:74169547:AAAAAATT	8	Long Reads (vamos)	7-15bp	5	4.9765625	0.196296751968504
chr5:74180177:AAATTGATAAAAG	13	Long Reads (vamos)	7-15bp	4	3.71590909090909	0.205721003134796
chr5:74191450:TTACATTTTATTAAATTATAA	21	Long Reads (vamos)	16bp+	2	1.98648648648649	0.0135135135135135
chr5:74192221:TGCCACCAAAACATAGTCGGCAGAAACAGCTACCCCCAAACTACATAAAGGAATGAATATCAGAAGAAAAGAAA	74	Long Reads (vamos)	16bp+	2	2	0
chr5:74201810:AAATGAAGACGGCTAGG	17	Long Reads (vamos)	16bp+	2	2	0.027027027027027
chr5:74203850:AATATAT	7	Long Reads (vamos)	7-15bp	12	13.7925925925926	27.8521835268104
chr5:74207484:GCATTTTAAACATAGTAAGATACTCAAGG	29	Long Reads (vamos)	16bp+	3	2.93406593406593	0.0622710622710623
chr5:74209269:AAAAGCACAAGTGACAAAAGA	21	Long Reads (vamos)	16bp+	2	2	0
chr5:74212727:TATAGCTATATCAAATG	17	Long Reads (vamos)	16bp+	2	2	0
chr5:74214198:ACACACACACACATTCAT	18	Long Reads (vamos)	16bp+	2	2	0
chr5:74215469:AAGGGAAAGAGAAGGAAGAAGATCCTACCTCTGCCAGCTGAGTTAAGGACTCCAGTGG	58	Long Reads (vamos)	16bp+	2	2	0
chr5:74217644:TTTTG	5	Long Reads (vamos)	4-6bp	5	4.94594594594595	0.0792299148463532
chr5:7422110:AAAC	4	Long Reads (vamos)	4-6bp	8	7.94017094017094	0.487768936044798
chr5:74227804:AAGACAAAATAGTAGGAAA	19	Long Reads (vamos)	16bp+	2	1.98571428571429	0.0142857142857143
chr5:74244047:AAAACATCATGAAAAAATGT	20	Long Reads (vamos)	16bp+	2	2	0
chr5:74245826:TGGCAACTGAAC	12	Long Reads (vamos)	7-15bp	2	1.98571428571429	0.0142857142857143
chr5:74249327:GGCATGATGGCGGGTGCCTGTAGTCCCAGCTACTC	35	Long Reads (vamos)	16bp+	2	2.01449275362319	0.0144927536231884
chr5:74277820:CACTCTGTGTTCTCCCACTCACTCT	25	Long Reads (vamos)	16bp+	2	2	0
chr5:74302561:TGATGATGATGG	12	Long Reads (vamos)	7-15bp	2	2.01428571428571	0.0142857142857143
chr5:7430520:TATATATATATAG	13	Long Reads (vamos)	7-15bp	5	5.45454545454545	0.4
chr5:7430940:TTCTCCCCAAATTTAACCAACACAGT	26	Long Reads (vamos)	16bp+	2	2	0
chr5:74323170:TCTTGGCTGATTCTAGCACTT	21	Long Reads (vamos)	16bp+	2	2	0
chr5:74326260:TTTC	4	Long Reads (vamos)	4-6bp	15	15.2406015037594	3.91136933242196
chr5:7432900:ATGTACTGCTTATTGTAC	18	Long Reads (vamos)	16bp+	3	2.76576576576577	0.344635544635545
chr5:74340623:TCTTTTCTTTCTT	13	Long Reads (vamos)	7-15bp	7	7.0546875	0.445804625984252
chr5:74342486:CTTC	4	Long Reads (vamos)	4-6bp	26	25.5461538461538	2.07924865831843
chr5:74344731:TTTTATTTTATTATTATTATACTTTAAGTTTTAGGGTACATGTGCACAATGTGCAGGTTAGTTACTTATGTATACATGTGCCATGCTGGTGTGCTGCACCCATTAACTCATCATTTAGCATTAGGTATATCTCCTAATGCTATCCCTCCCTACTCCCCCCACCCAACAACAGTCCCCACAGTCTGATGTTCCCCTTCCTGTGTCCATGTGTTCTCATTGTTCAATTCCCACCTATGAGTGAGAACATGCGGTGTTTGGTTTTTTGTCCTTGCGATAGTTTACTGAGAAGGATGATTTCCAATTTCATCCATGTCCCTACAAAGGACATGAACTCATCATTTTTTATGGCTACATAGTATTCCATGGTGTATATATGCCACATTTTCTT	388	Long Reads (vamos)	16bp+	2	1.97142857142857	0.0281573498964803
chr5:74351079:CTGCACCCACTGTC	14	Long Reads (vamos)	7-15bp	2	1.95833333333333	0.0404929577464789
chr5:74353147:ATTCTGTTTTTTTT	14	Long Reads (vamos)	7-15bp	1	1.375	0.625
chr5:74369963:CAAA	4	Long Reads (vamos)	4-6bp	7	7.30701754385965	0.568622884645241
chr5:74402337:TTTCCTCTATTACTACTACATACTA	25	Long Reads (vamos)	16bp+	2	2	0
chr5:74416544:TTTATACTCAAAGCCTGTTTGA	22	Long Reads (vamos)	16bp+	2	2	0
chr5:74422221:CCAATCAGAAACTGCCAACTAGCCTCTAACTATGGACTTTA	41	Long Reads (vamos)	16bp+	2	2	0
chr5:74423418:GAGAGGGGAAGGGATGGGGGAAAGGAGGGGAAGGGAAGTGAAGGAAAGAAAAGGGAAAGG	60	Long Reads (vamos)	16bp+	3	3	0
chr5:74428891:TACACATTAATGA	13	Long Reads (vamos)	7-15bp	2	1.95774647887324	0.041046277665996
chr5:7446537:ATAC	4	Long Reads (vamos)	4-6bp	12	12.2586206896552	0.871664167916042
chr5:74468159:CTTTTGCTTCATTGTTTTCCCTCTAATTGTGAATTAAAATACGTCTGAAACTCAGCAAGGCATTTTCTCATGTTATTCCCTTCTAGTCTCAGAACAGCTCTGTAACACAGAATTTATTCAGGGGATCTCAGCCATTTCCTGCCTATCAACCACTCCCTTCCTAAGAGTTACT	172	Long Reads (vamos)	16bp+	2	2	0
chr5:74473611:TGTGTGTGTGTGCGCACA	18	Long Reads (vamos)	16bp+	2	1.95967741935484	0.0552714398111723
chr5:7447361:GCATCATCCTGGCAGTGG	18	Long Reads (vamos)	16bp+	2	2	0
chr5:74478689:TCTCCTCCCCTACCTGGATTTAGC	24	Long Reads (vamos)	16bp+	2	2	0
chr5:74484068:AAAT	4	Long Reads (vamos)	4-6bp	13	13.0073529411765	1.6369825708061
chr5:74485367:TTATATAAATAACATA	16	Long Reads (vamos)	16bp+	3	3.01010101010101	0.0101010101010101
chr5:74495077:AATGGGGAAGGGCTCTGTATAGGGCTCTGGGT	32	Long Reads (vamos)	16bp+	3	2.83333333333333	0.14026402640264
chr5:74503555:TTTTA	5	Long Reads (vamos)	4-6bp	26	24.6691176470588	64.4156318082789
chr5:74503805:CCACGCCCGGCTAATTTTTTGTATATTTAGTAGAGACGGGATTTCACCGCGTTAGCCAGGATGGTTTCGAAATCCTGACCTCGTGATCTGCCCATCTCGACCTCCCAAAGTGCTGGGATTACAGGCGTGAGCCACCGCGCCCAG	144	Long Reads (vamos)	16bp+	2	1.98571428571429	0.0142857142857143
chr5:74520996:GCTAATTTTTTGTGTTTTTA	20	Long Reads (vamos)	16bp+	2	2	0
chr5:74539865:TTTCTTTTT	9	Long Reads (vamos)	7-15bp	3	3.64661654135338	0.836295283663705
chr5:74541891:AAAAAAGATGTACCAA	16	Long Reads (vamos)	16bp+	2	2	0
chr5:74544533:AAT	3	Long Reads (vamos)	2-3bp	10	10.1393442622951	4.73248882265276
chr5:74547178:AGACACACACAC	12	Long Reads (vamos)	7-15bp	2	1.97260273972603	0.0547945205479452
chr5:74559856:TGTATGTGTGTGCACA	16	Long Reads (vamos)	16bp+	3	2.97802197802198	0.043956043956044
chr5:74561237:AAT	3	Long Reads (vamos)	2-3bp	8	7.66019417475728	0.481439177612793
chr5:74562915:ATT	3	Long Reads (vamos)	2-3bp	15	14.9333333333333	4.24761904761905
chr5:74581005:AGAATATATTATATCT	16	Long Reads (vamos)	16bp+	2	2.04901960784314	0.0668802174335081
chr5:74583577:TGCACCACCTAATTTT	16	Long Reads (vamos)	16bp+	2	1.98837209302326	0.0116279069767442
chr5:74588209:GAGAAGTAGGCAGA	14	Long Reads (vamos)	7-15bp	2	2.05102040816327	0.0489164738060173
chr5:74604971:AAAAAAAAAAGAAA	14	Long Reads (vamos)	7-15bp	2	1.99056603773585	0.047529200359389
chr5:74606687:AAAGAAAAAAAA	12	Long Reads (vamos)	7-15bp	2	1.94174757281553	0.173043974871502
chr5:74607016:TTTA	4	Long Reads (vamos)	4-6bp	10	10.1272727272727	2.09374478732277
chr5:74617613:AGCAAATAGCCCATCTGAGCTACAAAG	27	Long Reads (vamos)	16bp+	2	1.98571428571429	0.0142857142857143
chr5:74620115:GGAACAAGGAATGCAGGAATGAAAATGTTAG	31	Long Reads (vamos)	16bp+	2	2	0
chr5:74620933:GCTCTTCTGCTCCTCT	16	Long Reads (vamos)	16bp+	2	2.01298701298701	0.012987012987013
chr5:74644754:TTTTTTTCC	9	Long Reads (vamos)	7-15bp	5	4.95934959349593	1.66226842596295
chr5:74645590:TTCAAGGAGTAGACA	15	Long Reads (vamos)	7-15bp	2	1.9873417721519	0.0126582278481013
chr5:74656228:GTGGATCACTTGAGGTCAGCAG	22	Long Reads (vamos)	16bp+	2	2	0
chr5:74656480:AAAAT	5	Long Reads (vamos)	4-6bp	6	7.25396825396825	10.6229841269841
chr5:74657835:CAGCCTATGTTACCCTTTTGTTGTATATAA	30	Long Reads (vamos)	16bp+	2	2	0
chr5:74658761:TAATCTGTATCC	12	Long Reads (vamos)	7-15bp	2	2	0
chr5:74666800:TAGAAGAGTGAACACACACACACATA	26	Long Reads (vamos)	16bp+	2	1.96296296296296	0.0361111111111111
chr5:74678298:ATAA	4	Long Reads (vamos)	4-6bp	11	10.6120689655172	0.709070464767616
chr5:74680669:GGGAAAAATAAAAGCAA	17	Long Reads (vamos)	16bp+	2	1.98765432098765	0.0123456790123457
chr5:74684658:TTTTCTTTTTC	11	Long Reads (vamos)	7-15bp	3	3.07462686567164	0.505667152957019
chr5:74688080:TATTTAACATTTAATGCCTTTACAATATTTAATGCCTTTACAGAATTTTTATTTAATATTCTCTGATTTTTGGATACCAACAAAAGGTACTTTTTTTGTATTTAATATTAA	111	Long Reads (vamos)	16bp+	3	2.96296296296296	0.0361111111111111
chr5:7470475:TATTAGACTATA	12	Long Reads (vamos)	7-15bp	2	2.01282051282051	0.0128205128205128
chr5:7470531:ATATATGTATATATT	15	Long Reads (vamos)	7-15bp	3	2.97530864197531	0.0243827160493827
chr5:74730799:TTTA	4	Long Reads (vamos)	4-6bp	8	8.01639344262295	0.330307546402926
chr5:74734244:AATATTAGTAATTTTAATATTG	22	Long Reads (vamos)	16bp+	2	2	0
chr5:74748865:AAAAT	5	Long Reads (vamos)	4-6bp	24	24.1323529411765	2.18976034858388
chr5:74750759:TGTGTATATATA	12	Long Reads (vamos)	7-15bp	2	1.93243243243243	0.0638652350981118
chr5:7475188:ACCGGAAGTGCAAAG	15	Long Reads (vamos)	7-15bp	2	1.98958333333333	0.0104166666666667
chr5:74756750:GGATGGAACTGGAGACCACTATTCTC	26	Long Reads (vamos)	16bp+	2	2	0
chr5:74771856:AAAAAAAAAAAAAG	14	Long Reads (vamos)	7-15bp	2	1.84761904761905	0.226556776556777
chr5:74783988:AAATTGTCTATAAAATA	17	Long Reads (vamos)	16bp+	2	2	0
chr5:74789659:AGCCTTTGGCAGGCTCCCATAGGTGAATCGCAGTGGAGGCCTCTAAGATTTTGGAGCAAGGCCCTGCCATCTTCTGCAGATAACTGCTCTCCTTTTGAGA	100	Long Reads (vamos)	16bp+	2	2	0
chr5:74792516:CCTTGCTC	8	Long Reads (vamos)	7-15bp	4	3.57894736842105	0.281322775966465
chr5:74793775:GGCGGATCACACGGTCAGGAGATCAAGACAATACTGGCTAACATAGTGAAACCCCGTCTCTACTAAAAATAGAAAAAATTAGCAGGGCATGGTGGCAGGCGCCTGTAGTCCCAGCTACTCAGAAGGCTGAGGCAGGAGAATGGCATGAACCCAGGAGGCAGAGCTTGCAGTGAGCCGAGATTGTGCCACTGCACTCCAGGCTGGGTGACAGAGCGAGACTCCATCTCAAAAAAAAAAAAAAAAAAGAAATATTACAAAAATAAACATAAAAATATCATTTCATGAGGGTGGGTATGGTGGGTCATGCCTGTAATCCCAGCACTTTGGGAGGCCGAGAGGAGCGGATCAGGAGTTCAAGACCAGCCTGGCAAACATGATGAAACCCCGTCTC	391	Long Reads (vamos)	16bp+	3	3	0
chr5:74797868:TAAAAATATATAAGCTTAAT	20	Long Reads (vamos)	16bp+	3	3	0
chr5:74800719:AAAAGTATATT	11	Long Reads (vamos)	7-15bp	4	4.01098901098901	0.010989010989011
chr5:74800767:AATATAAAATAGTATATATTAT	22	Long Reads (vamos)	16bp+	4	4.13392857142857	0.135054697554698
chr5:74804227:TTTTATGTTTATTCTAAATTA	21	Long Reads (vamos)	16bp+	2	2	0
chr5:74805442:CAAATAAAA	9	Long Reads (vamos)	7-15bp	3	2.8804347826087	0.106426182513139
chr5:74810441:TGTACGGTACA	11	Long Reads (vamos)	7-15bp	2	2.02816901408451	0.0277665995975855
chr5:74821501:TCAGATTCAGATTA	14	Long Reads (vamos)	7-15bp	3	2.97530864197531	0.0243827160493827
chr5:74824698:ACACACACATACACACAC	18	Long Reads (vamos)	16bp+	3	3.29565217391304	0.297787948131198
chr5:74857472:GGGAGGCAGAGGTTGCA	17	Long Reads (vamos)	16bp+	2	2	0
chr5:7486731:ATACTGACTTTGGAGCAC	18	Long Reads (vamos)	16bp+	2	2	0
chr5:74879090:TTTA	4	Long Reads (vamos)	4-6bp	7	7.03418803418803	0.550545240200413
chr5:74880620:TTAATTTTTACAAATTTG	18	Long Reads (vamos)	16bp+	2	2	0
chr5:748820:CTAAGTTCTGGGGTCACAGGGCCCACCTCTTCCTCA	36	Long Reads (vamos)	16bp+	8	9.53435114503817	9.81996476805637
chr5:7488379:CTAATACATCTTG	13	Long Reads (vamos)	7-15bp	2	1.98666666666667	0.0133333333333333
chr5:74884406:TATATCAATATGTGTTTT	18	Long Reads (vamos)	16bp+	2	2	0
chr5:74891229:AAAAACAAC	9	Long Reads (vamos)	7-15bp	3	2.98969072164948	0.0728092783505155
chr5:74894274:TTTA	4	Long Reads (vamos)	4-6bp	8	8.04716981132075	0.331087151841869
chr5:74896627:AAAAAAAAG	9	Long Reads (vamos)	7-15bp	3	3.34883720930233	0.432049418604651
chr5:74896712:AAAAAAAAAC	10	Long Reads (vamos)	7-15bp	3	2.84126984126984	0.166603174603175
chr5:74897778:AAAAAGAAAAAAAAAAGAAAAG	22	Long Reads (vamos)	16bp+	2	2.17213114754098	0.209795420674705
chr5:74901597:ATAAC	5	Long Reads (vamos)	4-6bp	18	18	1.75
chr5:74902968:TAAAAAAAAGAAGAAAA	17	Long Reads (vamos)	16bp+	2	2.06329113924051	0.0600454397922752
chr5:7490640:GCACACACACACATGCATGCA	21	Long Reads (vamos)	16bp+	2	2.15929203539823	0.152970922882427
chr5:74908924:AAATGTGTCCCAGAGATTCTGGT	23	Long Reads (vamos)	16bp+	2	2	0
chr5:74914527:AAAAAAAAAAAAAA	14	Long Reads (vamos)	7-15bp	4	3.66165413533835	0.664957849168376
chr5:74919805:TATTTTTAAAATGT	14	Long Reads (vamos)	7-15bp	2	1.98837209302326	0.0116279069767442
chr5:74921453:CTGGGCTCAAGCAAACCTCCCGCCTC	26	Long Reads (vamos)	16bp+	2	1.98571428571429	0.0142857142857143
chr5:74923103:AAAT	4	Long Reads (vamos)	4-6bp	9	8.57723577235772	0.639477542316407
chr5:7492696:GGGAGGTTAACGGAGTGGCTTGCAGAGTCCAGTTTG	36	Long Reads (vamos)	16bp+	2	2	0
chr5:74928649:TCCTCCTCTTCCTTTTCTTTCTTTCCTTCCCT	32	Long Reads (vamos)	16bp+	4	4.06306306306306	0.150532350532351
chr5:74928788:TTCTC	5	Long Reads (vamos)	4-6bp	13	12.4545454545455	2.12768910478834
chr5:749336:GCAGAATGGCAGAGGGT	17	Long Reads (vamos)	16bp+	3	3.01739130434783	0.0172387490465294
chr5:74937883:TGTTTTT	7	Long Reads (vamos)	7-15bp	4	4.17741935483871	0.456071334906897
chr5:74938969:AAAACAAAC	9	Long Reads (vamos)	7-15bp	4	3.97087378640777	0.106986483913954
chr5:74940613:TTAATGGGCATGATGTACA	19	Long Reads (vamos)	16bp+	2	2	0
chr5:74960620:AGCTGGGACTAC	12	Long Reads (vamos)	7-15bp	2	1.98571428571429	0.0142857142857143
chr5:74971479:TTTTAGAGACAATAAAATC	19	Long Reads (vamos)	16bp+	2	1.98591549295775	0.0140845070422535
chr5:74971785:AATTGTAATGAGACCTTGAAGGCATGATTTG	31	Long Reads (vamos)	16bp+	2	2	0
chr5:74972558:TTTCAGAAATGTAGATT	17	Long Reads (vamos)	16bp+	2	1.98684210526316	0.0131578947368421
chr5:74978001:AAATCAATGGTCT	13	Long Reads (vamos)	7-15bp	2	2	0
chr5:74979755:GAAG	4	Long Reads (vamos)	4-6bp	11	11.0975609756098	1.07237105157937
chr5:74979859:GATTCTACAAATATTAAAAGGATAATG	27	Long Reads (vamos)	16bp+	2	2	0
chr5:74982148:AAAACA	6	Long Reads (vamos)	4-6bp	8	8.0381679389313	0.390839694656489
chr5:74988976:CTCTGTCACCCAGGCTGGAGTGCAGTGGCATGATCTTGGCTCACTGCAACCTCCACCTCCTGGGTTCAAGCAATTCTCCTGCCTCAGCCTCCCAAGTAGCTGTGATTACAGGCGTGTGCCACCATGCCTGGCTAATTTTTGTATTTTTAGTAGAGATGGGGTTTTACCATGTTGGCCAGGCTGGTCTTGAACTCCTGACCTCAAGTGATCCAACCACCTCAGCCTCCCAAGGCTGAGGATTACAGGTGTGAGCCAC	256	Long Reads (vamos)	16bp+	2	2	0
chr5:74989957:TTGAAGAACAAAGTCTGT	18	Long Reads (vamos)	16bp+	2	2	0
chr5:7499648:ATATGTATAT	10	Long Reads (vamos)	7-15bp	7	6.67441860465116	0.830668604651163
chr5:74997138:GGCTGCTCTTGAACT	15	Long Reads (vamos)	7-15bp	2	2	0
chr5:74999635:AGTTGGGAAGAACTGACATCTTGACAATATTGGGTCTTCCGGTACATTAATATGGGATATCTTTTATTT	69	Long Reads (vamos)	16bp+	2	2.13924050632911	0.121389159363843
chr5:75020266:GGCATGGCACGGCAC	15	Long Reads (vamos)	7-15bp	2	2	0
chr5:75023777:AGAAACAACAAAGAACAAAACA	22	Long Reads (vamos)	16bp+	2	2	0
chr5:75027248:TATAATAATATATATGTATATATAA	25	Long Reads (vamos)	16bp+	7	7.27272727272727	0.856349757113116
chr5:75034898:CACCCCAGCTAAGCGGACACGACCGCATTCAGGGA	35	Long Reads (vamos)	16bp+	9	8.94117647058824	1.05583250249252
chr5:75037873:AAAAAAC	7	Long Reads (vamos)	7-15bp	8	8.27407407407407	0.469098949695965
chr5:75039070:TGTTT	5	Long Reads (vamos)	4-6bp	6	5.975	0.243067226890756
chr5:75039410:TATACTCCATTCAATTATTC	20	Long Reads (vamos)	16bp+	2	1.98648648648649	0.0135135135135135
chr5:75039559:ATTTTCAACCATGGTCCA	18	Long Reads (vamos)	16bp+	2	2	0
chr5:7504582:TTTC	4	Long Reads (vamos)	4-6bp	10	10.0606060606061	3.56881795049734
chr5:75045970:TGAATGATGTTCAATTCAA	19	Long Reads (vamos)	16bp+	2	2	0
chr5:75048404:TGGTTCATGGAGAATTG	17	Long Reads (vamos)	16bp+	2	1.98888888888889	0.0111111111111111
chr5:75069525:GTTTTTTGGTTTTTTTTTT	19	Long Reads (vamos)	16bp+	2	2.03	0.0293939393939394
chr5:75071261:AATATTAAATATTTTAAT	18	Long Reads (vamos)	16bp+	4	4	0
chr5:75074558:CTGAGCCAAATAGGCTAATCCCCA	24	Long Reads (vamos)	16bp+	2	1.98648648648649	0.0135135135135135
chr5:75080286:TTCATTTACTTATTCA	16	Long Reads (vamos)	16bp+	2	2	0
chr5:75081684:AGAGAGAGAGAGAGACAG	18	Long Reads (vamos)	16bp+	3	2.96062992125984	0.133358330208724
chr5:75082057:CAGTTATTAATATTAC	16	Long Reads (vamos)	16bp+	4	3.98969072164948	0.0103092783505155
chr5:75085480:CATGCCTCAGCCTCC	15	Long Reads (vamos)	7-15bp	3	2.97435897435897	0.0253080253080253
chr5:75087741:AAATAAAAATATTTCTC	17	Long Reads (vamos)	16bp+	2	2	0
chr5:75116406:AATA	4	Long Reads (vamos)	4-6bp	12	11.7637795275591	0.68978877640295
chr5:75130434:ACAGAGTGCTGATTGGTGCATTTACAAACCTTTAGCTAGACACAGAGTGCTGATTGGTGCATTTACAAACCTTTAGCTAGACAGAAAAGTTCTCCGGGTCCCCACCCAATTAGCTAGAC	119	Long Reads (vamos)	16bp+	4	3.78571428571429	0.185714285714286
chr5:751304:GTGGGGGCGCAGGGGCAGGT	20	Long Reads (vamos)	16bp+	2	1.97560975609756	0.0240891297801867
chr5:75140234:GAAG	4	Long Reads (vamos)	4-6bp	29	27.1729323308271	18.3713830029619
chr5:751433:GAGGCAGGGGCAGGGACACGCAGGGCATCTGGGGCAGGGGCGGGGGCATGCAGGGCAGGTGTGGGGG	67	Long Reads (vamos)	16bp+	3	2.70588235294118	0.311066799601196
chr5:75154644:GAAAGCAGGCAGGCA	15	Long Reads (vamos)	7-15bp	2	2.0375	0.0618670886075949
chr5:75155270:TATGTATATATACATAA	17	Long Reads (vamos)	16bp+	2	2	0
chr5:75156826:CCCACTGATATCTTGATTTTAG	22	Long Reads (vamos)	16bp+	2	2	0
chr5:75157670:ATCTATGAAAGACCCTGTTGTCTAATGGCATGAATCCCTG	40	Long Reads (vamos)	16bp+	2	2	0
chr5:75166470:AAAACA	6	Long Reads (vamos)	4-6bp	5	5.08333333333333	0.34593837535014
chr5:7517296:GGGGAATGTCATCCAT	16	Long Reads (vamos)	16bp+	2	2	0
chr5:75187022:GTGTGTGTGTGTGTGTGTGTGTGTGTGTGTGTTTTGGGAGGCAAAATGATGGTTGCATTTTAAACAAACATTGCCGGTGATTCTGTTTTGTGTGT	95	Long Reads (vamos)	16bp+	2	2	0
chr5:75196879:TTCCTTTTT	9	Long Reads (vamos)	7-15bp	4	4.23622047244094	0.324709411323585
chr5:75203663:AAAAG	5	Long Reads (vamos)	4-6bp	8	8.18978102189781	1.94901245169601
chr5:75205320:TTTATCACAGTTTGGCCA	18	Long Reads (vamos)	16bp+	2	2	0
chr5:75210166:CTTTCTTGCTTT	12	Long Reads (vamos)	7-15bp	2	1.98611111111111	0.0420579029733959
chr5:75212447:ACA	3	Long Reads (vamos)	2-3bp	11	10.8983050847458	0.553672316384181
chr5:75213404:TGCAAAAGGTAA	12	Long Reads (vamos)	7-15bp	2	1.96385542168675	0.035263003232442
chr5:75226371:GTCTGACCCAGTGGTGGTGGCTATAGGGGTACTCCAC	37	Long Reads (vamos)	16bp+	2	2.01351351351351	0.0135135135135135
chr5:75230098:TCTTCAATGGACTGGCCTCCAGTCCGGGGTTGGTTCCTGCCTTGAGCCCTGAGC	54	Long Reads (vamos)	16bp+	2	2	0
chr5:75236223:AGTCTCCTGAAACAAAATG	19	Long Reads (vamos)	16bp+	2	2	0
chr5:75238932:ATATATATATTTAAGAA	17	Long Reads (vamos)	16bp+	2	2	0
chr5:75238986:ATATTTAATATATATAATAAATATCTAAGATATATATTTAAGATATTTCTTAAT	54	Long Reads (vamos)	16bp+	4	3.61290322580645	0.239181746656176
chr5:75239163:ATATATATTTAAGAAAGATTAATAAAAAT	29	Long Reads (vamos)	16bp+	2	2	0
chr5:75241476:ATTT	4	Long Reads (vamos)	4-6bp	7	7.09523809523809	0.279977051061388
chr5:75269319:TCTCCCTCTCCCCACGG	17	Long Reads (vamos)	16bp+	14	14.0592592592593	1.84720840243228
chr5:75269942:AGCCCCTCTGCCCGGCCAGCCGCCCCGTCTGGGAGGGAGGTGGTGGGGTCAGCCCCCCGCCCGGCCAGCCGCCTCGTCCGGGAGGGAGGTGGGGGGGTCAGCCCCCCGCCTGGCCAGCCGCCTCGTCCGGGAGGTGAGGGGCGCCTCTGCCTGGCCGCCCCTGCCTGGCCGCCCCTACTGGGAAGTGAGG	190	Long Reads (vamos)	16bp+	8	8.09923664122137	0.228537874339401
chr5:75272688:TTTTTTGTTGTTGTTG	16	Long Reads (vamos)	16bp+	2	2.16326530612245	0.138018093835472
chr5:75286222:GTTTTTTT	8	Long Reads (vamos)	7-15bp	4	3.55769230769231	0.268483943241225
chr5:75287223:CCTGACCTGGTGATCCACCTG	21	Long Reads (vamos)	16bp+	5	4.75833333333333	0.184803921568627
chr5:752918:AAGACCACAGAGACCA	16	Long Reads (vamos)	16bp+	2	2.35398230088496	0.480720606826802
chr5:75294350:AAAATAAAAGCACTTGAATCAAATGCTTTATCAGAAAAGAAAAAGACTAGTCAAATGCTTTTACACATTTACGTAACTTAAGTAAAATTTGTAATAAATAA	101	Long Reads (vamos)	16bp+	2	2	0
chr5:75295387:ATAAAATAATTAGGTAAAGGTAATAAA	27	Long Reads (vamos)	16bp+	2	2	0
chr5:75302556:TTTTCTTTTTCTTTTTTTTTCTTTTTTGTTTTTTTGAGACGGAGTCTCGCTCTGTCACCCAGTTTGGAGTGCAGTGGCGC	80	Long Reads (vamos)	16bp+	2	2	0
chr5:75305821:AAGACAGAAAGGAGAAAGT	19	Long Reads (vamos)	16bp+	2	2	0.025
chr5:75310864:AAAGCACAATACTGAGATT	19	Long Reads (vamos)	16bp+	2	2.1375	0.120094936708861
chr5:753163:GGCCTCCCCATGGGGGCTCCGCCATCAGCTC	31	Long Reads (vamos)	16bp+	3	3	0
chr5:75316961:TTCAGATCACCTCCATAA	18	Long Reads (vamos)	16bp+	2	2	0
chr5:75318089:TTTC	4	Long Reads (vamos)	4-6bp	39	38.7299270072993	8.77211249463289
chr5:75318837:ATCTGCTTATTATATC	16	Long Reads (vamos)	16bp+	3	3	0
chr5:75326292:ATTTTA	6	Long Reads (vamos)	4-6bp	5	4.95901639344262	0.122273404687712
chr5:7532964:TATATACACATTTATATGTAAATATGTGTATATAAACATTTGA	43	Long Reads (vamos)	16bp+	4	4	0
chr5:75330029:GTTT	4	Long Reads (vamos)	4-6bp	9	8.76363636363636	0.512427022518766
chr5:75332904:TCACGCTTGTAATCCCAGCACTTTGGGAAGCTGAGGCGGGCGGGTCGCTTGAGGTCAGGAGCTCGAGACCAGCCTGGCCAATATGGCGAAACCCCGTCTCTATTAAAAATACAAAAATTGGGCCAGGCGCGGTGGC	136	Long Reads (vamos)	16bp+	2	2	0
chr5:75334153:TCTGGTGGGGACGTGGAGAGTCTTTATATCTAGCTCAGGGATTGTAAATACACCATTCAGCACCCTGTGTTTAGCTCAAGGTTTGTGAGTGCACCAATCGACACTCTGTATCTAGCTGC	119	Long Reads (vamos)	16bp+	2	2	0
chr5:75348954:GGAATTAAAAAAATACAATATATGCTTGTTCTAGTCAGTCAAATTATATCTTAAAATGTAGGTAATAAAATAAAACTTTGAGTTTTTGTGAGCAGTTTTTATAGGACAATTCAAATTTGTGTTTCAAAGCATTG	134	Long Reads (vamos)	16bp+	2	1.97872340425532	0.0210478151452757
chr5:75352249:TTA	3	Long Reads (vamos)	2-3bp	13	13.8373983739837	4.13727842196455
chr5:75356468:TGAAAGTACTTTTATTAAAA	20	Long Reads (vamos)	16bp+	2	1.97674418604651	0.0229822161422709
chr5:75361047:TGTTTAAATATAAA	14	Long Reads (vamos)	7-15bp	2	2	0.0285714285714286
chr5:75363917:GCCAGCTAACTAAGCATACGGGGTGTGTGTGTGTGTG	37	Long Reads (vamos)	16bp+	3	2.88461538461538	0.103396603396603
chr5:75375582:AAAT	4	Long Reads (vamos)	4-6bp	15	14.3385826771654	3.30508686414198
chr5:7538831:TTTCT	5	Long Reads (vamos)	4-6bp	9	8.88235294117647	2.47494553376906
chr5:75395881:AAC	3	Long Reads (vamos)	2-3bp	11	10.8348623853211	0.620625212368332
chr5:75396:GCAGAGGGCGAGGCGGGAGGCG	22	Long Reads (vamos)	16bp+	5	5.15384615384615	0.519790888722928
chr5:753999:CCTCCACCGTGCTCAGGGAAACATCTCTCTTCCTTGCA	38	Long Reads (vamos)	16bp+	18	27.4701492537313	251.875042082819
chr5:75405016:AAC	3	Long Reads (vamos)	2-3bp	9	8.86238532110092	0.897553516819572
chr5:75414017:AAGTCATACAATAAA	15	Long Reads (vamos)	7-15bp	3	2.98850574712644	0.0114942528735632
chr5:7543307:CTAATTAATATCTCAAT	17	Long Reads (vamos)	16bp+	3	3	0
chr5:75447445:ATTT	4	Long Reads (vamos)	4-6bp	10	10.0265486725664	1.06178887484197
chr5:75457909:GTGTGTGTGTGTGTGTGGTGTGTGTGTGTGTGTTTTGTGCCTGTTAAAAATGT	53	Long Reads (vamos)	16bp+	2	1.96774193548387	0.0315568022440393
chr5:75474818:GAGTCTAATAATCTCATGTAGTCTATTAGACTATAT	36	Long Reads (vamos)	16bp+	3	2.54	0.250909090909091
chr5:75477812:CTAATTGTTTTCATTT	16	Long Reads (vamos)	16bp+	2	2	0
chr5:75485312:AAAAAAAAAAAAG	13	Long Reads (vamos)	7-15bp	3	2.87301587301587	0.415746031746032
chr5:75503825:TTAAACATTTAAATTAAATGTTTAATTTAAA	31	Long Reads (vamos)	16bp+	8	7.61538461538461	3.22148541114058
chr5:75505283:AAAAC	5	Long Reads (vamos)	4-6bp	12	11.536	1.54103225806452
chr5:7551000:CCTC	4	Long Reads (vamos)	4-6bp	15	15.5503875968992	1.85876937984496
chr5:75526563:TTTTTTTTTTTCTT	14	Long Reads (vamos)	7-15bp	2	2.15447154471545	0.180860988937758
chr5:75529538:ATGCTATACAAATAGTTGTAA	21	Long Reads (vamos)	16bp+	2	2	0
chr5:75530792:TTTCTTTTCT	10	Long Reads (vamos)	7-15bp	4	4.1203007518797	0.6369332421964
chr5:75537829:TTTTTTTA	8	Long Reads (vamos)	7-15bp	6	5.88549618320611	0.425249559600705
chr5:75538360:ATTAAGCTAACATAAACCACAT	22	Long Reads (vamos)	16bp+	2	2	0.0235294117647059
chr5:75542599:ATATACAC	8	Long Reads (vamos)	7-15bp	9	9.42748091603053	0.754315913094539
chr5:75542766:GGCTCACTGCAACC	14	Long Reads (vamos)	7-15bp	2	2	0
chr5:75543010:TTAT	4	Long Reads (vamos)	4-6bp	11	11.4594594594595	1.05061425061425
chr5:75544641:TGAA	4	Long Reads (vamos)	4-6bp	7	7.39130434782609	0.41662685140946
chr5:75559501:TTTGTTTTTTTGTTTTGT	18	Long Reads (vamos)	16bp+	3	2.82442748091603	0.515091015854375
chr5:75564221:TTTC	4	Long Reads (vamos)	4-6bp	13	13.0992366412214	2.12084556664709
chr5:75569185:TGGA	4	Long Reads (vamos)	4-6bp	12	11.7391304347826	0.58047292143402
chr5:75579355:TTTATTTTTTT	11	Long Reads (vamos)	7-15bp	3	2.87903225806452	0.17223970626803
chr5:7558615:TTTTCTCCATTGATAGTTT	19	Long Reads (vamos)	16bp+	2	2	0
chr5:75592693:AAAACAAACAAAAAAA	16	Long Reads (vamos)	16bp+	2	1.97142857142857	0.0472527472527473
chr5:75610587:ACAACAAATTCTTATGAAGAAGGTATT	27	Long Reads (vamos)	16bp+	2	2.01136363636364	0.0113636363636364
chr5:75611547:CTGGGTCTGGATCTGTGTCCGAGT	24	Long Reads (vamos)	16bp+	2	1.94505494505495	0.096947496947497
chr5:75612311:CCCCCGCCCTCCGCCCCG	18	Long Reads (vamos)	16bp+	3	2.89393939393939	0.660421003932454
chr5:75618739:TTTTG	5	Long Reads (vamos)	4-6bp	5	4.94805194805195	0.128844839371155
chr5:75632106:AAAAAAA	7	Long Reads (vamos)	7-15bp	4	4.34375	0.794291338582677
chr5:75637782:TTTCTTACTTTCTT	14	Long Reads (vamos)	7-15bp	3	2.71559633027523	0.223921168875297
chr5:75641699:CAAGAATAAAGTCCCAA	17	Long Reads (vamos)	16bp+	2	2	0
chr5:75648249:AATTAAAAAAAAAA	14	Long Reads (vamos)	7-15bp	3	2.5511811023622	0.39220097487814
chr5:75648468:CCTTAAGTATTTTGC	15	Long Reads (vamos)	7-15bp	2	1.98888888888889	0.0111111111111111
chr5:75676834:AAAT	4	Long Reads (vamos)	4-6bp	10	9.90756302521008	0.474433841333143
chr5:75680448:TAAAAGACTTC	11	Long Reads (vamos)	7-15bp	3	2.57798165137615	0.246177370030581
chr5:75681619:AATAATATTTTAAAAT	16	Long Reads (vamos)	16bp+	2	2.03636363636364	0.0353628023352794
chr5:756857:CCCCAGACTCATTCAGGGA	19	Long Reads (vamos)	16bp+	4	4	0
chr5:75692980:ATAGTTATATATATAACTATATATGTT	27	Long Reads (vamos)	16bp+	4	4.02857142857143	0.0281573498964803
chr5:75695660:AAAAAAAAACAAAA	14	Long Reads (vamos)	7-15bp	3	3.32258064516129	0.578022554419093
chr5:75701728:AAAT	4	Long Reads (vamos)	4-6bp	7	6.56198347107438	0.481542699724518
chr5:75715830:GCAAAGAAGAGGAGTCA	17	Long Reads (vamos)	16bp+	2	2.0253164556962	0.0506329113924051
chr5:75720485:TATTTGTATTATTTTT	16	Long Reads (vamos)	16bp+	2	2.15730337078652	0.134065372829418
chr5:7573741:TTTGTT	6	Long Reads (vamos)	4-6bp	4	4.125	0.212025316455696
chr5:75750161:GAAG	4	Long Reads (vamos)	4-6bp	10	9.92125984251969	0.866766654168229
chr5:75750712:TATC	4	Long Reads (vamos)	4-6bp	17	15.755905511811	4.13835770528684
chr5:7575489:TTCATTCTTTCATTGG	16	Long Reads (vamos)	16bp+	3	2.94117647058824	0.0560224089635854
chr5:75764363:TTTTATTAT	9	Long Reads (vamos)	7-15bp	4	4	0.168421052631579
chr5:75769521:TTTA	4	Long Reads (vamos)	4-6bp	10	9.48245614035088	0.782875329917715
chr5:75776556:TAATCTCACCACTCATAATCTCA	23	Long Reads (vamos)	16bp+	4	3.95049504950495	0.0475247524752475
chr5:75780261:CTTTTTTTTCTTTT	14	Long Reads (vamos)	7-15bp	3	2.94690265486726	0.81858407079646
chr5:75782847:GACCTAAAACCATAAA	16	Long Reads (vamos)	16bp+	2	1.98571428571429	0.0142857142857143
chr5:75791987:TGTATATATATGTATATATAA	21	Long Reads (vamos)	16bp+	5	5.33333333333333	0.442424242424242
chr5:75808994:ATATATATGATATATATATAAGGTAT	26	Long Reads (vamos)	16bp+	7	6.62992125984252	0.330208723909511
chr5:75809655:TTTTGTTTTTTGCTAATTTGT	21	Long Reads (vamos)	16bp+	2	1.98666666666667	0.0133333333333333
chr5:7581819:AAAAGA	6	Long Reads (vamos)	4-6bp	8	8.24615384615385	2.09397734048897
chr5:75819707:AAAAAAAAAAAAGAAG	16	Long Reads (vamos)	16bp+	2	2.03478260869565	0.0689549961861175
chr5:75822806:ATATATTAATAATACATTTATATATATG	28	Long Reads (vamos)	16bp+	2	2	0
chr5:75845242:AGAAATACAATGAAGAGAAAAGG	23	Long Reads (vamos)	16bp+	2	1.97402597402597	0.0256322624743677
chr5:75846506:CTTC	4	Long Reads (vamos)	4-6bp	11	10.872	0.628645161290323
chr5:75851816:TTTATTTTGTATT	13	Long Reads (vamos)	7-15bp	2	2	0
chr5:75852825:AAAAAAG	7	Long Reads (vamos)	7-15bp	5	5.35338345864662	1.16962861699704
chr5:75853524:CAGCCTGGGCAGCACAGCGAGACTCCTTCTCAAAAAAAAAAAAAAAAAAAGA	52	Long Reads (vamos)	16bp+	2	2	0.0421052631578947
chr5:75864310:TCCA	4	Long Reads (vamos)	4-6bp	11	11.1698113207547	1.07565139263252
chr5:75865752:CGTAGGACGTTAATGCCA	18	Long Reads (vamos)	16bp+	2	2	0
chr5:75871968:TATATATAACAAA	13	Long Reads (vamos)	7-15bp	2	2.1547619047619	0.132386689615605
chr5:75872011:ATATATACAT	10	Long Reads (vamos)	7-15bp	9	9.075	0.204411764705882
chr5:75872612:CTTATTAGAGAAAATGTA	18	Long Reads (vamos)	16bp+	2	1.98913043478261	0.0108695652173913
chr5:75884788:AATTAAAATAGAAA	14	Long Reads (vamos)	7-15bp	3	3	0
chr5:7589434:AGAA	4	Long Reads (vamos)	4-6bp	32	32.4503816793893	14.7417498532002
chr5:75904369:AAAAC	5	Long Reads (vamos)	4-6bp	5	5.13483146067416	0.322522982635342
chr5:75913156:TCCAAATGATAGTGTTCTAACCAGCAGGGCTT	32	Long Reads (vamos)	16bp+	2	2	0
chr5:75916192:TCCTCCTCCTCCCCTTCCCCTTCCCCTTCCTCCTCCTCCTCCTCCACCTCCTCTTCTTCCTCCCCTTCTCCTCTCCTCCTCCTCCTTCTCTTCT	94	Long Reads (vamos)	16bp+	3	2.99122807017544	0.0087719298245614
chr5:75926171:GAGCTTACCCAAACTCTCATCT	22	Long Reads (vamos)	16bp+	4	4.00952380952381	0.00952380952380952
chr5:75934282:TTTCTTTT	8	Long Reads (vamos)	7-15bp	4	4.28467153284672	1.27866036925719
chr5:75935:CTTGATTTTCTCATTTCCAACCTTTGCTTGCTCCTCTGTC	40	Long Reads (vamos)	16bp+	3	2.61	0.24030303030303
chr5:75937718:AAAAC	5	Long Reads (vamos)	4-6bp	5	5.01204819277108	0.182779900088158
chr5:75940314:GATTATGCCACTGCACTTCAGCC	23	Long Reads (vamos)	16bp+	2	2	0
chr5:75952247:TTCC	4	Long Reads (vamos)	4-6bp	15	14.5984848484848	4.18106638908166
chr5:7596045:TAGGATTATATTAAATATA	19	Long Reads (vamos)	16bp+	2	2	0
chr5:75973492:AAAAGAAA	8	Long Reads (vamos)	7-15bp	5	4.75572519083969	0.462947739283617
chr5:75978850:TTGAGGCTTAGGAGGATAGATGGC	24	Long Reads (vamos)	16bp+	3	2.82474226804124	0.166881443298969
chr5:75984526:ATCT	4	Long Reads (vamos)	4-6bp	36	34.7910447761194	13.4447312310627
chr5:75985679:AAAAGTAATGTTAAA	15	Long Reads (vamos)	7-15bp	2	2.10185185185185	0.111024575977847
chr5:7599049:ACAGATGGATTTGTACAGGGACAGCCCAGGAG	32	Long Reads (vamos)	16bp+	6	5.9375	0.0802631578947368
chr5:75991564:ATATATATATAGATATATATTTGCAAAACCATCAG	35	Long Reads (vamos)	16bp+	5	5	0.0238095238095238
chr5:75993102:TTTTAGAGAAATAAAGTA	18	Long Reads (vamos)	16bp+	2	2	0
chr5:75998605:GTATGTGAGTGTGCATGTGTGTGTAT	26	Long Reads (vamos)	16bp+	3	3.03361344537815	0.117504628970232
chr5:75999287:ATATACAGTATAG	13	Long Reads (vamos)	7-15bp	2	1.98571428571429	0.0142857142857143
chr5:76000427:CATAATGCTGGGCCTGCCT	19	Long Reads (vamos)	16bp+	2	2	0
chr5:76014298:GAAA	4	Long Reads (vamos)	4-6bp	10	9.94262295081967	1.2611434764937
chr5:76016665:AACATAAAGCATCCTATTCAATGTGGACTGCAGAAAGT	38	Long Reads (vamos)	16bp+	2	2	0
chr5:76021661:AACATCAGTTTTACTCCT	18	Long Reads (vamos)	16bp+	2	2	0
chr5:76023646:TGTGTGTGTATATATACATATATATGTA	28	Long Reads (vamos)	16bp+	2	2	0.0166666666666667
chr5:76029567:TCAGACTACAGTACTAA	17	Long Reads (vamos)	16bp+	2	1.98809523809524	0.0119047619047619
chr5:76030266:TTTA	4	Long Reads (vamos)	4-6bp	6	5.58974358974359	3.41644562334218
chr5:76030761:AAAAAAAAG	9	Long Reads (vamos)	7-15bp	5	4.98425196850394	0.571178602674666
chr5:7603784:CTTTTTTTTTTTTTTTTT	18	Long Reads (vamos)	16bp+	2	2.14130434782609	0.298494983277592
chr5:76039762:AAAAAAAAAAAGAAAG	16	Long Reads (vamos)	16bp+	2	1.94444444444444	0.0755305867665418
chr5:76047750:TTCTTTTTTTCTT	13	Long Reads (vamos)	7-15bp	3	3.27067669172932	0.562542720437457
chr5:76048912:GAAA	4	Long Reads (vamos)	4-6bp	35	35.1259259259259	16.6332780541736
chr5:76050577:CTCTCTCTCTCTTTCA	16	Long Reads (vamos)	16bp+	2	1.89247311827957	0.0970079476390837
chr5:76051929:TTTATTCTCTGCAGAGTAATAGATCAAT	28	Long Reads (vamos)	16bp+	2	2	0
chr5:76075419:AGCCCACTCCCTAA	14	Long Reads (vamos)	7-15bp	2	1.98666666666667	0.0133333333333333
chr5:7608061:CAGGCAAAAAAGAATTAATTAATTA	25	Long Reads (vamos)	16bp+	2	2.01282051282051	0.0128205128205128
chr5:76081506:TATTTAAATTATTTAAC	17	Long Reads (vamos)	16bp+	2	2.22448979591837	0.175888912265937
chr5:76082392:TCTC	4	Long Reads (vamos)	4-6bp	59	59	7.95620437956204
chr5:76084688:GGCGGGCGGGGG	12	Long Reads (vamos)	7-15bp	2	1.98989898989899	0.0101010101010101
chr5:76096580:AGGTGAGCAGAAACATGTGA	20	Long Reads (vamos)	16bp+	2	1.95945945945946	0.0394298407997038
chr5:7609706:TGATGTTGGAGAAGTATCAGGGAGTATTACTCCAG	35	Long Reads (vamos)	16bp+	2	2	0
chr5:76102093:TAAAACACAAAAGCACCATGTCTGTTCTTGTGTT	34	Long Reads (vamos)	16bp+	2	2	0
chr5:76110232:CAGAGGCAGCAGAGAAAGAAA	21	Long Reads (vamos)	16bp+	2	1.99047619047619	0.0287545787545788
chr5:7611260:AAGTAGTTAAATAATGAGAA	20	Long Reads (vamos)	16bp+	2	2	0
chr5:76119708:AAAAAAC	7	Long Reads (vamos)	7-15bp	3	3.1547619047619	0.180579460699943
chr5:76124761:TTGTTATTTTGTTATTTTGT	20	Long Reads (vamos)	16bp+	2	1.98571428571429	0.0142857142857143
chr5:76125295:AGAAATACTGTATTTTATTTT	21	Long Reads (vamos)	16bp+	2	2	0
chr5:76135457:AGGAGAAGCCAGAGAA	16	Long Reads (vamos)	16bp+	2	2	0
chr5:76161296:GTAAAGCTATTGAGACAGAAA	21	Long Reads (vamos)	16bp+	2	2	0
chr5:7616196:TATAATAATGTCAGAAGAAG	20	Long Reads (vamos)	16bp+	3	3	0
chr5:76166450:AATTCAAATAAAAGCTACCTTTGTAGAAGTCATCATTTGATATTATGGTGAGCAGTCCCACAAATATCTAGGAGCTAGG	79	Long Reads (vamos)	16bp+	2	2.43697478991597	0.248112804443811
chr5:76171144:AGCCCCCCGCCCGGCCAGCCGCCCCATCCGGGAGGGAGGTGGGGGGTCAGCCCCCCCGCCCGGCCAGCCGTGCCGTCCGGGAGGGAGGTGGGGGGGTCAGCCCCCCGCCTGGCCAGCCGTGCCGTCCGGGAGGGAGGTGGGGGGGTCAGCCCCCCGCCCGGCCAGCCGCCCCGTCCGGGAGGTGAGGGGCGCCTCTGCCCGGCCGCCCCTACTGGGAAGTGAGG	224	Long Reads (vamos)	16bp+	6	6.01694915254237	0.1877444589309
chr5:76173043:AAAAAAAATAAATTA	15	Long Reads (vamos)	7-15bp	3	2.83620689655172	0.416416791604198
chr5:761829:GGCCACTCACAGCCAAGAGGGCCACTCAACTCACAGCCCTGGAGAGCCACTCACAGCCCTGGATGCCCACTTGCAGCCCAGACAGCCACTCACAGCCCAGACAGCCACTCATGGCCCCAGACAGTCACTCCCAGCCCCAGAC	142	Long Reads (vamos)	16bp+	3	3	0
chr5:76197687:GATA	4	Long Reads (vamos)	4-6bp	17	16.9055118110236	3.45131858517685
chr5:76200624:TTTTATTTTATTTTTTG	17	Long Reads (vamos)	16bp+	2	2	0
chr5:76210440:TATGGCAAAGGA	12	Long Reads (vamos)	7-15bp	2	1.98550724637681	0.0144927536231884
chr5:76210630:TAGGCATGATTGAT	14	Long Reads (vamos)	7-15bp	2	2	0
chr5:76219272:TTAATTTGTTAAT	13	Long Reads (vamos)	7-15bp	2	2	0
chr5:76221985:TAGTATAAAAAAT	13	Long Reads (vamos)	7-15bp	2	1.98924731182796	0.010752688172043
chr5:76223429:TATA	4	Long Reads (vamos)	4-6bp	16	16.0220588235294	8.83654684095861
chr5:76237969:ACAC	4	Long Reads (vamos)	4-6bp	24	23.2313432835821	4.79570194142072
chr5:76238293:TGTGTGTA	8	Long Reads (vamos)	7-15bp	5	4.68253968253968	0.234412698412698
chr5:76243012:ACAAAAAGAAAAG	13	Long Reads (vamos)	7-15bp	4	4.19083969465649	0.924838520258368
chr5:76246618:ACACTC	6	Long Reads (vamos)	4-6bp	6	6.0695652173913	0.258276125095347
chr5:76254150:TGTGTGTATATATATG	16	Long Reads (vamos)	16bp+	6	6.01526717557252	0.12284204345273
chr5:76257258:GTGTGTAGTGTGTGTGTGGTATCTGTATG	29	Long Reads (vamos)	16bp+	3	2.93203883495146	0.142394822006472
chr5:76257516:GTGTGGTGTATGAG	14	Long Reads (vamos)	7-15bp	2	2	0
chr5:76257837:GTGTGTGGTAGGTGTATGTGGTGTGTGTGTGCAGTGTGTGGGGTTTGAACATGTGTGGTGTGATATATGGGTGTGTGTG	79	Long Reads (vamos)	16bp+	2	2.18085106382979	0.149736902310684
chr5:76263260:TTTTTG	6	Long Reads (vamos)	4-6bp	7	6.87786259541985	0.538813857897827
chr5:76270632:GGATGTATATTGTGTTGGGGC	21	Long Reads (vamos)	16bp+	2	2	0
chr5:76272120:AACAAGTTAGCAGAGGT	17	Long Reads (vamos)	16bp+	2	1.98591549295775	0.0140845070422535
chr5:76275859:ACATTTGAATGTCTTA	16	Long Reads (vamos)	16bp+	2	2	0
chr5:76280843:GAATTCAGTTGTTCTG	16	Long Reads (vamos)	16bp+	2	2	0
chr5:76282186:GATATAATAAGCAAATT	17	Long Reads (vamos)	16bp+	5	4.96116504854369	0.0376927470017133
chr5:76300156:ATT	3	Long Reads (vamos)	2-3bp	12	12.2241379310345	4.47106446776612
chr5:7630140:CTTTCTGGCTGTAGT	15	Long Reads (vamos)	7-15bp	3	3	0
chr5:76332695:CCATGGAAAGCAACAAAG	18	Long Reads (vamos)	16bp+	2	1.94366197183099	0.0539235412474849
chr5:76335962:GCCGGGCAGAGACGCTCCTCACCTCCCAGAGGGGATGGCGGCTGGGAAGAGGCGCTCCTCACTTCCTAGATGGGATGGCGGCCTGGCAGAGACGCTCCTCACCCTCCAGACTGGGCA	117	Long Reads (vamos)	16bp+	5	4.84210526315789	0.134140661387983
chr5:76338636:TTTTCT	6	Long Reads (vamos)	4-6bp	7	6.91240875912409	1.53638900815801
chr5:76354302:TTTTTGTT	8	Long Reads (vamos)	7-15bp	5	5.21641791044776	1.34378857591741
chr5:76354922:AAAG	4	Long Reads (vamos)	4-6bp	18.5	18.9130434782609	3.72960964773088
chr5:76356115:GGCACGGTGGCTCACGCCTGCAATCTCAGCACTTTGGGAAGCCAAGGCGGGTGGATCACCTGAGGTCAGGAGTTCGAGACCATCCTGACCAACGTGGAGAAACCCCGTCTCTACTAAAAATACAAAATTAGCCAGGCATGGTGGCGCACGCCTATAATCCCCATGTACTCAGGAGGCTGAGGCAGGAGAATCTCTTGAACCCAGGAGGCAGAGGTTGCAGTGGGCCGAGATCACGCCATTATACTCCAGCCTGTGCAACAAGAGTGAAACTCTGTCTCAAAAAATAAAAATAAAAATACAAAAATTGGCCA	311	Long Reads (vamos)	16bp+	3	2.73831775700935	0.195027332040205
chr5:76358182:ACCCCTTCTCTCCTTTTCTTT	21	Long Reads (vamos)	16bp+	2	1.98809523809524	0.0119047619047619
chr5:76358299:CCCCAATCCCTTATTTCCGCGCCCCAACCTCTTGTATCTCTGCG	44	Long Reads (vamos)	16bp+	5	4.97777777777778	0.0444444444444444
chr5:76366302:CCTT	4	Long Reads (vamos)	4-6bp	7	7.09375	0.380592105263158
chr5:76366348:CTCTCTTTCTTTTATTTTCTTTT	23	Long Reads (vamos)	16bp+	2	1.9625	0.0365506329113924
chr5:76366852:GTCACCACTAGGTAATGTTCACACCACATTCTACAGAGTTAACTAAAATACATTGCTTTTCATTTTAAAGTGAATGGTTTTGAGGTAAATTTCAACCGTATTTCTGAATTACCCA	115	Long Reads (vamos)	16bp+	2	2	0
chr5:76368566:TTTTCTTTTCTTTTTTT	17	Long Reads (vamos)	16bp+	2	2.16964285714286	0.412403474903475
chr5:76370270:TTTTG	5	Long Reads (vamos)	4-6bp	8	8.19230769230769	0.33159073935773
chr5:76370909:AAGTTCTTGAACCCTGTCTTCTGGGCC	27	Long Reads (vamos)	16bp+	2	2	0
chr5:76373545:AAAAAAGAAAAGAAAAGAAAG	21	Long Reads (vamos)	16bp+	2	2.13492063492063	0.181650793650794
chr5:763755:ATTTTTAAGTGAGAT	15	Long Reads (vamos)	7-15bp	2	1.98571428571429	0.0142857142857143
chr5:76401230:CCAATCCAGCTCCAA	15	Long Reads (vamos)	7-15bp	2	2	0
chr5:76402843:AAAAAAAAAC	10	Long Reads (vamos)	7-15bp	3	3.3	0.506201550387597
chr5:76404785:GACCCAGCTTTTTGCCTTTTGGTAAACCACACAGACAGCAGAGCCTCTTGGGTTCAAGAGGGAACGCTGTGCTCATTCAGTGTTTGCAGTGCCAACCTCAGGTGG	105	Long Reads (vamos)	16bp+	2	1.98591549295775	0.0140845070422535
chr5:76408035:CAGGAGAATCCCAAA	15	Long Reads (vamos)	7-15bp	3	2.98913043478261	0.0328475871954133
chr5:76408783:TTAT	4	Long Reads (vamos)	4-6bp	6	6.0625	0.480263157894737
chr5:76409105:AAAACAAACAAACAA	15	Long Reads (vamos)	7-15bp	2	2	0.0185185185185185
chr5:76413028:CTGTATCCTTCTTTAC	16	Long Reads (vamos)	16bp+	3	2.7906976744186	0.167441860465116
chr5:76413132:TTTTTTTTTT	10	Long Reads (vamos)	7-15bp	4	4.10077519379845	1.01320251937985
chr5:76418920:CACGCCCTTGACTATTATC	19	Long Reads (vamos)	16bp+	2	2	0
chr5:76419651:TCTTTTCTTTTTTTT	15	Long Reads (vamos)	7-15bp	2	2.12389380530973	0.163084702907712
chr5:76423284:GCTGGTACCCGCTATTAAAATGGT	24	Long Reads (vamos)	16bp+	2	2	0
chr5:76429579:ATTTATATATATACATATATAA	22	Long Reads (vamos)	16bp+	3	3.05982905982906	0.0567344532861774
chr5:76431479:TGTTTGGCATGCTT	14	Long Reads (vamos)	7-15bp	2	2.02857142857143	0.0571428571428571
chr5:76435932:TTTG	4	Long Reads (vamos)	4-6bp	8	7.60185185185185	0.372706818968501
chr5:76438008:TTTTTTTTG	9	Long Reads (vamos)	7-15bp	7	6.89393939393939	1.27110802683322
chr5:76446885:TTCCTCTCTGGCCTGTGTT	19	Long Reads (vamos)	16bp+	2	2.02150537634409	0.0212716222533894
chr5:76448497:GATCTGGAGTACCTGAA	17	Long Reads (vamos)	16bp+	2	2	0
chr5:76450509:GGAGGTAATAATA	13	Long Reads (vamos)	7-15bp	2	1.97183098591549	0.0277665995975855
chr5:76452658:ACACCCTCAGAAAAGC	16	Long Reads (vamos)	16bp+	2	1.96103896103896	0.0379357484620643
chr5:76463831:TTCTTTTTCTTTT	13	Long Reads (vamos)	7-15bp	3	3.11290322580645	0.133490689745607
chr5:76470173:CTTACACATGGAAA	14	Long Reads (vamos)	7-15bp	2	1.97530864197531	0.0243827160493827
chr5:7647275:GTAAGCAATGATAATATCTGCCACACAAGATTCTTCCTGAGACAAATTGCAGGTATCAGAGACTTAGAGCAGGC	74	Long Reads (vamos)	16bp+	2	2	0
chr5:76474230:ATGAGTCTCTATAAATCATGTTGAGTAGTAAAAGTAGAAAGCTCAA	46	Long Reads (vamos)	16bp+	2	2	0
chr5:764828:GTGGGGACTTGGAGAACCTTTATGTCTAGCTAAGGGACTGTAAATACACCAATCAGCACCCTATGTCTAGCTCGAAGTTTGTAAATGCACCAATCAGCACTCTGTATCTAGCTAATCTG	119	Long Reads (vamos)	16bp+	4	4.26262626262626	0.195629767058338
chr5:76494643:TTTTG	5	Long Reads (vamos)	4-6bp	11	10.7256637168142	0.736567635903919
chr5:76495128:ATAAAAGATATACA	14	Long Reads (vamos)	7-15bp	2	1.98765432098765	0.0123456790123457
chr5:76496686:TC	2	Long Reads (vamos)	2-3bp	66	65.4523809523809	83.0497142857143
chr5:76503152:CTTTTCTTTTTCTTTT	16	Long Reads (vamos)	16bp+	3	3.52671755725191	0.743511450381679
chr5:76511660:GTTTT	5	Long Reads (vamos)	4-6bp	8	8.03053435114504	1.168291250734
chr5:76513054:AAAAAGA	7	Long Reads (vamos)	7-15bp	5	4.66666666666667	0.611940298507463
chr5:76515183:CTTACCATGCTTGTTACATG	20	Long Reads (vamos)	16bp+	2	2	0
chr5:76516682:TAGAGCAGAAAA	12	Long Reads (vamos)	7-15bp	2	2	0.0285714285714286
chr5:76529629:AAT	3	Long Reads (vamos)	2-3bp	14	13.8292682926829	5.84766093562575
chr5:76544883:TACAGTATATATGTAGTTATATACAGTATATATGTATAT	39	Long Reads (vamos)	16bp+	3	3.00980392156863	0.0296059017666473
chr5:765448:ACCAATCAGCACCCTGTCAAAACGG	25	Long Reads (vamos)	16bp+	3	3.02469135802469	0.0243827160493827
chr5:76550999:CCTCACATCCCAGACGGGGCGGCGGGGGCAGAGGCGCTCCCCACATCTCAGATGATGGGCGGCCGGGCAGAGACGCTCCTCACTTCCTAGATGGGATGGCAGCTGGGAAGAGGCACTCCTCACTTCCCAGACTGGGCGGCCGGGCAGAGGGGCTCCTCACATC	163	Long Reads (vamos)	16bp+	6	7.40740740740741	2.20629975770163
chr5:76551846:GGAGGG	6	Long Reads (vamos)	4-6bp	11	11.3260869565217	1.22865756902571
chr5:7656879:ATCCAGAATCTGAAA	15	Long Reads (vamos)	7-15bp	2	2	0
chr5:7657001:AATTATTAAAATTGTATG	18	Long Reads (vamos)	16bp+	2	2	0
chr5:76571341:TTTTTG	6	Long Reads (vamos)	4-6bp	4	4.12	0.269189189189189
chr5:7657367:AATGTGTAGATTAGGGC	17	Long Reads (vamos)	16bp+	2	1.98571428571429	0.0142857142857143
chr5:76580436:AACAA	5	Long Reads (vamos)	4-6bp	7	7.20353982300885	0.30641592920354
chr5:76585499:TTTCTTTT	8	Long Reads (vamos)	7-15bp	4	4.04651162790698	0.48219476744186
chr5:76600265:TATTTTAAAATTT	13	Long Reads (vamos)	7-15bp	2	1.97530864197531	0.0243827160493827
chr5:7660239:GAAG	4	Long Reads (vamos)	4-6bp	15	15.1221374045802	3.9080446271286
chr5:76606568:CAGAGACAGCTAAATA	16	Long Reads (vamos)	16bp+	2	2	0
chr5:76615634:CACTAATATCTTCCCTCCTGTCTAAT	26	Long Reads (vamos)	16bp+	3	2.99074074074074	0.00925925925925926
chr5:766277:TGGAAGATGGGAGCAGAACCAGGTCCCCCACCTGC	35	Long Reads (vamos)	16bp+	2	2.05333333333333	0.0511711711711712
chr5:76653362:CAACTTGGAAATCTA	15	Long Reads (vamos)	7-15bp	2	2	0.025974025974026
chr5:76654810:AAATACTGACAGTTCTT	17	Long Reads (vamos)	16bp+	3	3	0
chr5:76656187:TTTTGTTTTTTGTT	14	Long Reads (vamos)	7-15bp	3	3.49624060150376	0.25187969924812
chr5:76657435:TTTATGCAGTTGTTTGTGG	19	Long Reads (vamos)	16bp+	2	1.98717948717949	0.0128205128205128
chr5:76686340:TTG	3	Long Reads (vamos)	2-3bp	9	9.43650793650794	1.43193650793651
chr5:76688017:TTGATTTGAACACTCTCATCAGGATGACTTTT	32	Long Reads (vamos)	16bp+	2	2	0
chr5:76696813:ATATTCTATTATATGAAGA	19	Long Reads (vamos)	16bp+	5	4.63793103448276	0.250374812593703
chr5:76699595:TCTCTCTGTTTCTCTCTCTCTCTCTCTCACTCTCACTCTCGTGCTCTCTCTCTCTCCATATATAGTTCATTTGCTTCAGGCT	82	Long Reads (vamos)	16bp+	4	3.80314960629921	1.60379952505937
chr5:76705139:TAATTATGGAAGATAATGCAGCTGGGA	27	Long Reads (vamos)	16bp+	2	2.01190476190476	0.0119047619047619
chr5:76706318:TGTTTT	6	Long Reads (vamos)	4-6bp	6	5.76237623762376	0.422970297029703
chr5:76709711:TATTTTGAT	9	Long Reads (vamos)	7-15bp	3	2.98571428571429	0.0142857142857143
chr5:76711492:CTGGCCATAAA	11	Long Reads (vamos)	7-15bp	3	2.94791666666667	0.049890350877193
chr5:76713127:TTTTT	5	Long Reads (vamos)	4-6bp	7	6.59848484848485	0.883356465417534
chr5:76714014:AGGA	4	Long Reads (vamos)	4-6bp	24	24.4296296296296	5.94836926478717
chr5:76721786:CAAACAGTGCTCACCTTTACTGCATTGTATGCATTTTGATATTTTCCA	48	Long Reads (vamos)	16bp+	2	2	0
chr5:76726128:CCTGTAATCCTAGCACTTTGGGAGGCCGAGGTGGGTGGATCACGAGGTCAGAAGATAGAGACCATCCTGGCTAACACGGTGAAACCCCATTTCTTCTAAAAATACAAAAAATTAGCCGGGC	121	Long Reads (vamos)	16bp+	2	2	0
chr5:76740261:AAAAG	5	Long Reads (vamos)	4-6bp	9	9.25547445255475	2.85337054529841
chr5:7674119:CCCCCACGGCATCACTCCT	19	Long Reads (vamos)	16bp+	2	1.94594594594595	0.0518326545723806
chr5:76744028:AAAAAAAAAAAA	12	Long Reads (vamos)	7-15bp	2	2.22321428571429	0.265041827541828
chr5:76748887:TTTTTG	6	Long Reads (vamos)	4-6bp	5	4.92857142857143	0.226857142857143
chr5:76750410:TAGAAAAAGAAACAGAAA	18	Long Reads (vamos)	16bp+	2	1.97368421052632	0.0259649122807018
chr5:7675158:AAAAAAAAAAAAAGAAAG	18	Long Reads (vamos)	16bp+	2	1.97413793103448	0.147151424287856
chr5:76757141:AATATATATGTATATAT	17	Long Reads (vamos)	16bp+	2	2.02631578947368	0.0259649122807018
chr5:76757188:TATTAATTAATTA	13	Long Reads (vamos)	7-15bp	2	2.09	0.0827272727272727
chr5:76757283:TTAATATATAA	11	Long Reads (vamos)	7-15bp	5	5.11340206185567	0.143256013745704
chr5:76757349:ATTAGCTGGGTGTGGTGGCTCACGCCTGTAATCCCAGCACTTTGGGAGGCTGAGGTGGGAGGATCACTTGAGGTCAGGAGTTCAAGACCAGCCTGACCAACATGGTGAAACCCCATCTCTACTAAAAATACAAAA	135	Long Reads (vamos)	16bp+	2	2	0
chr5:76759490:TTTTATCTTTTATT	14	Long Reads (vamos)	7-15bp	5	5.375	0.921171171171171
chr5:76760125:AAAAAAAAAAA	11	Long Reads (vamos)	7-15bp	3	3.22137404580153	0.43523194362889
chr5:76762174:CAAAAA	6	Long Reads (vamos)	4-6bp	5	4.74603174603175	0.430984126984127
chr5:76764734:AATTAGCCAGCACTACT	17	Long Reads (vamos)	16bp+	2	1.98666666666667	0.0133333333333333
chr5:76766693:AGAC	4	Long Reads (vamos)	4-6bp	7	6.8780487804878	0.207166516109606
chr5:76767391:TCTTATAATATTTATAGT	18	Long Reads (vamos)	16bp+	2	2	0
chr5:76771393:AAC	3	Long Reads (vamos)	2-3bp	10	9.58620689655172	1.53163418290855
chr5:76773756:TCACACCTGTAATCGCAGCACTTTGGGAAGCTGAGGCGGGCGGATCACCTGAGGTTGGGAGTTTGAGACCAGCCCTACCAAAATGGAGAAACCCCGTCTCTACTAAAAATACAAAATCAGCAGGGCGTGGTGGCGCATGCCTGTAATCCCAGCTACTCGGGATGCTGAGGCAGGAGAGTTGCTTGAACCCGGGAGGCGGAAGTTGCGGTGAGCCGAGATCACGCCATTGCATACCAGCCTGGGCAACAAGAGCTAAACTCCATCTCAAAAAAAAAAAGAAAAAGAAAGAAAGGTAATGCCTAAGCTGGGCGCGGTGT	317	Long Reads (vamos)	16bp+	2	2	0
chr5:76779221:TTTA	4	Long Reads (vamos)	4-6bp	13	12.8828125	1.34836368110236
chr5:76782356:AAAAAACAAAAACAA	15	Long Reads (vamos)	7-15bp	2	1.97560975609756	0.0240891297801867
chr5:76784594:ATTCTGATTCTTGATTTGA	19	Long Reads (vamos)	16bp+	2	2	0
chr5:76786413:CTGTAATCCCAGCACTTTGGGAGGCCGAGGCGGTTGGATCACGAGGTCAGGAGATCGAGACAATCCTGGCTAACACGATGAAACCCCGTCTCTACTAAAAATACAAAAAATTAGCCGGGCGTGGTGGTTGGTGCCTGTAGTCCCAGCTACTTGGGAGGCTGAGGCAGGAGAATGGCATGAACCCAGGAGGCAGAGCTTGCAGTGAGCCAAGATCGCGCCACTGCACTCTAGCCTGGGCAACAGAGTGAGACTCCGTCTCAAAAGAAAAAAAAAAAGTGGCTCACGC	286	Long Reads (vamos)	16bp+	2	2	0
chr5:76787205:AAGGCCTGAATACAACAAA	19	Long Reads (vamos)	16bp+	2	1.98684210526316	0.0131578947368421
chr5:76788678:CAGGAAG	7	Long Reads (vamos)	7-15bp	4	3.88421052631579	0.12474804031355
chr5:76788765:CACTCTTTTTTTTTTTTTTTTTGAGAAGGAGTCTCTCTCTGTCACCCAGGCTGGAGTGCAGGGGTGCGATCTCGGC	76	Long Reads (vamos)	16bp+	2	1.96396396396396	0.0350532350532351
chr5:76800032:AGAGAAAAAGCTGATGGGGGAAG	23	Long Reads (vamos)	16bp+	2	1.98630136986301	0.0136986301369863
chr5:76803960:AAAAC	5	Long Reads (vamos)	4-6bp	6	5.69918699186992	0.310409169665467
chr5:76811562:TCTCCC	6	Long Reads (vamos)	4-6bp	12	12.1637931034483	1.32076461769115
chr5:76812007:GCCTCTTCCCGGCCGCCATCCCATCTAGGAAGTGAGGAGCATCTCTGCCTGGCCGCCCTTCTTCTGAGATGTGGGGAGCGCCTTTGCCCCACCGCCCTGTCTGGGATGTGAGGAGCGCCTCTGCCAGGCCGCGACCCCGTCTGGGAGGTGAGGAGC	156	Long Reads (vamos)	16bp+	3	2.96116504854369	0.0573005901389682
chr5:76812440:GGCCAGCCGCTCCGTCCGGGAGGGAGGTGGGGGGGTCAGACCCCCGCCCGGCCAGCCGCCCCGTCCGGGAGGGAGGTGGGGGGGTCAGCCCCCCGCCCGGCCAGCCGCCTCGTCCGGGAGGTGAGGGGCGCCTCTGCCCGGCCACCCCTACTGGGAAGTGAGGAGCCCCTCTGCCC	176	Long Reads (vamos)	16bp+	4	3.96666666666667	0.0325842696629213
chr5:76821547:TTTTTTTTG	9	Long Reads (vamos)	7-15bp	6	6.18115942028986	0.64577382841426
chr5:76824417:GCCTCCCAGGTTCAA	15	Long Reads (vamos)	7-15bp	2	2.08433734939759	0.078166323831913
chr5:76827956:TTTTA	5	Long Reads (vamos)	4-6bp	6	6.13	0.134444444444444
chr5:76839510:GGTCAAGAGATCGAGACCATCCT	23	Long Reads (vamos)	16bp+	2	2	0
chr5:76855339:ATGCCAGCCTGTGAAAACAG	20	Long Reads (vamos)	16bp+	2	2	0
chr5:76880818:TCTTCATTTAAAAATATACAAGAGTACCCCTTTTTT	36	Long Reads (vamos)	16bp+	2	1.98765432098765	0.0123456790123457
chr5:76885280:GGGGTGGGAGGTGCTTGCCCCCCAGGAAAGTAGGAAC	37	Long Reads (vamos)	16bp+	23	22.9111111111111	1.5592039800995
chr5:7689742:ATGTGATAGATAAAG	15	Long Reads (vamos)	7-15bp	2	1.98571428571429	0.0142857142857143
chr5:76903712:TTGTTTTCTTTTTTTG	16	Long Reads (vamos)	16bp+	2	2.07079646017699	0.102085967130215
chr5:76912824:AGAGACAGAAAGAGAGAGAGAGAGGAAGAGACAGACACAAAGAAGGAGTC	50	Long Reads (vamos)	16bp+	3	3	0
chr5:76914312:ACCAATCAGCACTCTGTAAAATGG	24	Long Reads (vamos)	16bp+	5	4.625	0.251968503937008
chr5:76914603:ACACTCACCGCGAAGGTCTGCAGCTTCACTCCTGAAGCCAGCGAGACCACAAACCCACTGGAAGAAACAAACAACTCCTGACGCACCACCTTTAAGAGCTGTA	103	Long Reads (vamos)	16bp+	3	3	0
chr5:76915611:AAAT	4	Long Reads (vamos)	4-6bp	15	14.8059701492537	0.713949051733812
chr5:76919519:CTCC	4	Long Reads (vamos)	4-6bp	8	7.89922480620155	0.825702519379845
chr5:76919563:CTTTCTCTCTCCCTCT	16	Long Reads (vamos)	16bp+	2	2.12931034482759	0.183133433283358
chr5:76931084:TTCTTCCTTTTTT	13	Long Reads (vamos)	7-15bp	3	2.8265306122449	0.165474437197559
chr5:7693406:GTTTTTTTTGTTTTT	15	Long Reads (vamos)	7-15bp	2	2	0.27906976744186
chr5:76940401:TTTTTTTTCTT	11	Long Reads (vamos)	7-15bp	2	2.18965517241379	0.172413793103448
chr5:76948325:TAAA	4	Long Reads (vamos)	4-6bp	9	8.05660377358491	2.85390835579515
chr5:76958240:TTTTAAAATAAAAATTAAGTTT	22	Long Reads (vamos)	16bp+	2	1.98701298701299	0.012987012987013
chr5:76960749:TGTTTTT	7	Long Reads (vamos)	7-15bp	4	4.19512195121951	0.797680927628948
chr5:76966532:GTTTTCCTTTTGATCCAGCTTTGGGAAGTCAGCACAAATTGGCCTCAGTTTCCCTGCCACCAGGCCTTGGT	71	Long Reads (vamos)	16bp+	2	2	0
chr5:76972905:GATATGATCCTCCACACCTT	20	Long Reads (vamos)	16bp+	2	2	0
chr5:76973982:TTA	3	Long Reads (vamos)	2-3bp	8	7.85714285714286	1.41162227602906
chr5:76974108:CAGCCTCCCAAGTAGCTGGGATTACAGGCATGTGTCACCATGCCTGGCTAATTTTTGTATTTTTAGTAGAGACGGGGTTTCACCAGGTTGGTCAGGCTGGTCTTGAACTCCTGATCTCAAATGATCCACCCGCCT	135	Long Reads (vamos)	16bp+	2	2.05633802816901	0.111066398390342
chr5:76975831:ATATATATATACACACAC	18	Long Reads (vamos)	16bp+	2	2.05882352941176	0.0798319327731092
chr5:76975891:TATATATGCGTGTATATATATATATA	26	Long Reads (vamos)	16bp+	3	3.47863247863248	0.320660182729148
chr5:76977500:TGTTACTATTGTAATTGT	18	Long Reads (vamos)	16bp+	2	2	0
chr5:76978797:TTAGATGGTACATAAAC	17	Long Reads (vamos)	16bp+	2	2	0
chr5:76979139:TTTTTCTTGTCTCTTC	16	Long Reads (vamos)	16bp+	3	3.05555555555556	0.120474406991261
chr5:76982818:TTATT	5	Long Reads (vamos)	4-6bp	9	8.53982300884956	1.26848925410872
chr5:76984362:CCCCCCTCCCGGACGGGGCGGCTGGCCGGGCGGGGGGCTGACCCCCCCA	49	Long Reads (vamos)	16bp+	7	7.76335877862595	3.19741632413388
chr5:76985868:GAGAGGGAGACCGTGGAAAGAGAGGGAGAGG	31	Long Reads (vamos)	16bp+	4	5.30578512396694	3.73071625344353
chr5:76987601:TGTCCACCCAGAAATTCA	18	Long Reads (vamos)	16bp+	2	2.01369863013699	0.0136986301369863
chr5:76989174:AAAAAAT	7	Long Reads (vamos)	7-15bp	6	5.7984496124031	0.38093507751938
chr5:76993532:AAAACA	6	Long Reads (vamos)	4-6bp	5	4.9765625	0.684485728346457
chr5:76995188:AGCAGTGTATATATAAACTAGTTCAAC	27	Long Reads (vamos)	16bp+	2	2	0
chr5:76995355:ATTT	4	Long Reads (vamos)	4-6bp	6	5.97530864197531	0.174382716049383
chr5:77008549:AGGTAATTGAATCATGGGG	19	Long Reads (vamos)	16bp+	6	5.98360655737705	0.0162579596260669
chr5:77016051:TCCTGGAGCACCCTGAGCAT	20	Long Reads (vamos)	16bp+	2	2.01176470588235	0.0117647058823529
chr5:77017151:TGA	3	Long Reads (vamos)	2-3bp	12	11.6880733944954	0.864763846415223
chr5:77021151:TTGT	4	Long Reads (vamos)	4-6bp	7	7.4950495049505	0.832475247524752
chr5:77022209:AGATGTTTAACAAAGTAG	18	Long Reads (vamos)	16bp+	2	2	0
chr5:77026895:ACATATAGCCATTTCA	16	Long Reads (vamos)	16bp+	2	2	0
chr5:77033767:GTATTGACCGAGGCAGC	17	Long Reads (vamos)	16bp+	2	1.97619047619048	0.0235226620768789
chr5:77040790:CTCTGTCCTGTCTTGTCCTT	20	Long Reads (vamos)	16bp+	4	3.98863636363636	0.0343521421107628
chr5:77041785:ATTT	4	Long Reads (vamos)	4-6bp	12	11.9624060150376	4.44554568238779
chr5:77042347:GCGGGGGGCCGACCCCCCCACCTCCCTCCCGGACGGGGCGGCTGGCCGGGCGGGGGGCCGACCCCCCCACCTCCCTCCCGGACGGGGCGGCTGGCCGGGCGGGGGGCCGACACCCCCACCTCCCTCCCGGGCGGGGCGGCTGGCCGGGCGGGGGGCCGACACCCCCACCTCCCTCCCGGCCGGGGCGGCTGGCCGG	196	Long Reads (vamos)	16bp+	20	20.0625	4.01181102362205
chr5:77050286:TTGTTTCTTTTTT	13	Long Reads (vamos)	7-15bp	3	3.46268656716418	0.716642352149029
chr5:77065562:ATTTTTAATTTTTTATG	17	Long Reads (vamos)	16bp+	2	2	0.0263157894736842
chr5:77075935:TATA	4	Long Reads (vamos)	4-6bp	23	23.4586466165414	11.9925951241741
chr5:77083139:AAAAACAAAAAAC	13	Long Reads (vamos)	7-15bp	2	2	0.0396039603960396
chr5:77088691:GCTCTTCT	8	Long Reads (vamos)	7-15bp	4	3.98795180722892	0.10960916838084
chr5:77091642:AAATAAATAAAAAAGAAAA	19	Long Reads (vamos)	16bp+	2	2	0
chr5:77097117:AGAAGAGAAGGAGGGAGGAAAAGAG	25	Long Reads (vamos)	16bp+	3	2.97872340425532	0.0855639441775337
chr5:77097685:TATATATCTATATA	14	Long Reads (vamos)	7-15bp	19	16.589552238806	156.875378745371
chr5:77098800:GAGAGAGAGACAGAAA	16	Long Reads (vamos)	16bp+	4	3.62307692307692	0.298688133571854
chr5:77106872:TATTTATTTATTT	13	Long Reads (vamos)	7-15bp	4	3.67592592592593	0.239788854274836
chr5:77140391:CAAGGGTGTTAAAATCC	17	Long Reads (vamos)	16bp+	2	2	0
chr5:77140890:CGTATATATACACATACATGTA	22	Long Reads (vamos)	16bp+	2	2	0
chr5:771415:TGGGGGCAGGACCGCG	16	Long Reads (vamos)	16bp+	6	5.95604395604396	0.0424908424908425
chr5:77155116:TCTCCCTCCCTCTC	14	Long Reads (vamos)	7-15bp	2	1.98290598290598	0.0686707928087238
chr5:77161390:TTTGATTAATTTGATTATCCATTCACCTATTGATGAACAGGAGG	44	Long Reads (vamos)	16bp+	3	3	0
chr5:77165558:AACAAA	6	Long Reads (vamos)	4-6bp	5	5.09278350515464	0.439218213058419
chr5:77165975:AAAAAGAAAAAAAAAAG	17	Long Reads (vamos)	16bp+	2	2.2265625	0.223855807086614
chr5:77177047:CTTCTTCCTTTTTCTCTCTCC	21	Long Reads (vamos)	16bp+	2	1.98876404494382	0.0112359550561798
chr5:77181055:CCCACC	6	Long Reads (vamos)	4-6bp	10	9.67441860465116	0.596293604651163
chr5:77183103:TAT	3	Long Reads (vamos)	2-3bp	10	10.504347826087	1.98901601830664
chr5:77184822:AAAATA	6	Long Reads (vamos)	4-6bp	8	8.14393939393939	0.200497339810317
chr5:77194589:CTTTACATTCCCCAGCCC	18	Long Reads (vamos)	16bp+	2	1.95833333333333	0.0404929577464789
chr5:77197798:TTTCATTTCAGAACTTGTATT	21	Long Reads (vamos)	16bp+	2	2	0
chr5:77200328:AATAAAAATTTGC	13	Long Reads (vamos)	7-15bp	2	1.98809523809524	0.0119047619047619
chr5:77216613:CAGGGTAGTTATGGGAATCTGAGAAAC	27	Long Reads (vamos)	16bp+	2	2	0
chr5:77236902:TTTGTCAGTTTTTGCTTTA	19	Long Reads (vamos)	16bp+	2	2	0
chr5:77246880:ACTCCACCTGTGTGACCTTA	20	Long Reads (vamos)	16bp+	2	1.98809523809524	0.0119047619047619
chr5:77260157:AAAAAA	6	Long Reads (vamos)	4-6bp	5	5.15151515151515	1.64099005320379
chr5:77273801:TTTTTTA	7	Long Reads (vamos)	7-15bp	5	5.24242424242424	0.307194078186445
chr5:77274407:ACTGACATATTCATTCATTCC	21	Long Reads (vamos)	16bp+	3	2.68181818181818	0.219435736677116
chr5:77294847:TATATAATA	9	Long Reads (vamos)	7-15bp	4	4	0.0606060606060606
chr5:77296015:CCAAGTCAAATGACTACCCCTAACCAATTGCTGTAGCAGT	40	Long Reads (vamos)	16bp+	2	2	0
chr5:77299235:TTGT	4	Long Reads (vamos)	4-6bp	8	8.28455284552846	0.401972544315607
chr5:77301887:GTTTT	5	Long Reads (vamos)	4-6bp	6	5.85294117647059	0.245486313337216
chr5:77303569:AAAT	4	Long Reads (vamos)	4-6bp	7	7.5	0.673684210526316
chr5:77309176:AGAA	4	Long Reads (vamos)	4-6bp	8	8.18045112781955	1.42173615857826
chr5:77309214:AGGGAGGGG	9	Long Reads (vamos)	7-15bp	5	4.98529411764706	0.192374727668845
chr5:77309263:AGAGAGAAAGAA	12	Long Reads (vamos)	7-15bp	2	1.95833333333333	0.0404929577464789
chr5:77312089:TTTTCTTTTTT	11	Long Reads (vamos)	7-15bp	3	3.10852713178295	0.45687984496124
chr5:773491:CACTCCCAGACCTGTGCCCACCATCCCACATGTGCCCTG	39	Long Reads (vamos)	16bp+	2	2	0
chr5:77366066:TTTTTGTTTTTT	12	Long Reads (vamos)	7-15bp	2	1.97	0.0293939393939394
chr5:77372201:AAC	3	Long Reads (vamos)	2-3bp	10	10.3846153846154	1.30769230769231
chr5:77403858:CCCAGGCTGGAGTGCAGTGGCACGATCTTGGCTCATTGCATGCAACCTCTGCGTGCTGGGTTCAAGCGAGTCTCCTGCCTCAGCCTCCTGGGTAGCTGGGATTACAGGCATGCTCAACCATGCCCGGCTAATTTTT	136	Long Reads (vamos)	16bp+	2	2	0
chr5:77424812:TTTTTTG	7	Long Reads (vamos)	7-15bp	4	4.26717557251908	0.4126834997064
chr5:77443223:TTTGAGCCCCTGGTATTAT	19	Long Reads (vamos)	16bp+	2	1.98901098901099	0.010989010989011
chr5:774437:GTCACTAGGGCTAGGGGTCTGCCCCTTGGGCCTGGAGCCTGTAACTAGGACCTGGGGTCT	60	Long Reads (vamos)	16bp+	6	5.57983193277311	0.245691496937758
chr5:77448868:AAAC	4	Long Reads (vamos)	4-6bp	11	10.6230769230769	1.53899821109123
chr5:77461290:ATATATGTATGTATGT	16	Long Reads (vamos)	16bp+	2	2	0
chr5:77473038:ACCAAAACAGCATGATACTGGT	22	Long Reads (vamos)	16bp+	2	1.98571428571429	0.0142857142857143
chr5:77493818:TCTTTAGGGTTTGCCCAATGC	21	Long Reads (vamos)	16bp+	2	1.98958333333333	0.0104166666666667
chr5:77498816:AAAAAAG	7	Long Reads (vamos)	7-15bp	6	5.82089552238806	0.915048816070026
chr5:77517376:AAAAAC	6	Long Reads (vamos)	4-6bp	5	4.79838709677419	0.324875426173617
chr5:77540723:AGGA	4	Long Reads (vamos)	4-6bp	15	14.7615384615385	1.48533094812165
chr5:77546658:ACCAGAGGTTCAAAGAAGAATT	22	Long Reads (vamos)	16bp+	2	2	0
chr5:77551980:AAAAT	5	Long Reads (vamos)	4-6bp	13	13.688	4.70025806451613
chr5:77554586:ATAAATTTGTTATTATTATATAAT	24	Long Reads (vamos)	16bp+	4	3.81	0.155454545454545
chr5:77559556:ATATAATGTTGATGTATA	18	Long Reads (vamos)	16bp+	2	2.01333333333333	0.0133333333333333
chr5:77574298:AAAT	4	Long Reads (vamos)	4-6bp	9	9.13333333333333	0.28974358974359
chr5:7757568:GGCCGTGTTCAACATGGTAAGCCCCAGAGCAT	32	Long Reads (vamos)	16bp+	5	5.49137931034483	0.252098950524738
chr5:77580074:TAGATAGATAGA	12	Long Reads (vamos)	7-15bp	2	2	0
chr5:77580955:AAAAATAAATAAAT	14	Long Reads (vamos)	7-15bp	3	2.95454545454545	0.0438871473354232
chr5:77584498:TAAATTTAAGAAGACAAA	18	Long Reads (vamos)	16bp+	3	2.98936170212766	0.0106382978723404
chr5:77584574:TACAGCCAACTGATCTTCAACAAAACAAACAAAAACATAAAGTGGGGAAAGGACACCCTTTCCAACAAATGGTGCTGGGATAATTAGCAAGCCAAATACT	100	Long Reads (vamos)	16bp+	2	2	0
chr5:77586275:TATT	4	Long Reads (vamos)	4-6bp	12	12.3428571428571	0.477472527472527
chr5:77587786:ATTAGGACACATGGAG	16	Long Reads (vamos)	16bp+	3	2.98780487804878	0.0121951219512195
chr5:77592377:TTATTTGTTCTTTGTTCC	18	Long Reads (vamos)	16bp+	2	2.03947368421053	0.0650877192982456
chr5:77594004:AGAT	4	Long Reads (vamos)	4-6bp	12	11.8376068376068	0.430297671676982
chr5:77594427:AAAATAAAAAAG	12	Long Reads (vamos)	7-15bp	3	3.0695652173913	0.100381388253242
chr5:77597120:AAAAAAAAAAGAAGAAAAAG	20	Long Reads (vamos)	16bp+	2	2	0.0412371134020619
chr5:77598854:AAGGAAGCCAAAGTC	15	Long Reads (vamos)	7-15bp	3	2.98876404494382	0.0112359550561798
chr5:77605851:CTTTATACCTATA	13	Long Reads (vamos)	7-15bp	2	1.97752808988764	0.0222165474974464
chr5:7761129:TTTCTTTTCTTTTCT	15	Long Reads (vamos)	7-15bp	3	3.20454545454545	0.377689104788341
chr5:77621494:AAATA	5	Long Reads (vamos)	4-6bp	10	9.77678571428571	0.589366151866152
chr5:7763051:TTTG	4	Long Reads (vamos)	4-6bp	8	8.03389830508475	0.733883818629581
chr5:77635901:AAAAAAACAAACAA	14	Long Reads (vamos)	7-15bp	2	1.984	0.0158709677419355
chr5:77642223:AAAACAAAACAA	12	Long Reads (vamos)	7-15bp	4	4.04411764705882	0.635076252723312
chr5:77644751:TTTCTCTGTTTGCTCCTTTTCCTCCTTCCTCC	32	Long Reads (vamos)	16bp+	4	3.96491228070175	0.0341561869274957
chr5:77644909:TCTCTCTTTCCCCTTTTCGCTCCTTTCCC	29	Long Reads (vamos)	16bp+	2	2.07954545454545	0.0740595611285266
chr5:7766364:GGTGATATCGGTTTCAAA	18	Long Reads (vamos)	16bp+	2	2	0
chr5:77663882:GATCAGGCAAGGATTTCATT	20	Long Reads (vamos)	16bp+	2	2	0
chr5:77664006:TTTA	4	Long Reads (vamos)	4-6bp	13	13.1774193548387	1.05769735116706
chr5:77664340:TTTA	4	Long Reads (vamos)	4-6bp	17.5	17.515873015873	2.65174603174603
chr5:77677284:GCCACAGACTGGGAAAAAAATATTTGCAAAAGGCACATCTCACAAAGGGCTGTTAGCCAAAATATATGATGAACTATTAAAACTCAAAAATAAGAAAACAAATAACCCAATTTTAAG	117	Long Reads (vamos)	16bp+	2	2	0
chr5:77680336:TTTATTTTTTA	11	Long Reads (vamos)	7-15bp	3	2.51456310679612	0.25223681705692
chr5:77683191:TTTTCTTT	8	Long Reads (vamos)	7-15bp	3	3	0.175
chr5:77698640:CAAATGATTTTTGAAATCAGTATTCC	26	Long Reads (vamos)	16bp+	2	2	0
chr5:77701682:TATATATAGATATATGATGGAATACTACCTCAGCCATAAAAAGGAATGAGTTAATGGCATTTGCAGCAAGTTGGATGGGACTGGAGACTATTAGTCTAAGTGATGTAACTCAG	113	Long Reads (vamos)	16bp+	2	2.01052631578947	0.0105263157894737
chr5:77706810:AAAAGAAAG	9	Long Reads (vamos)	7-15bp	5	5.34328358208955	0.873751543036696
chr5:77717550:CGGGGGCAGTGGCTTACGCCTGTAATCCCAGCACTTTGGGAGGCTGAGGCCGGCAGATCACCTGAGGTCGGGAGTTCCAGACCAACCTGAACAACATGGAGAAACTCTGTCTCTACTAAAAAATACAAAATTAGCCAGGCGAGGTGGCGCAGGCCTGTAATCCCAGCTACTCGGGAGGCTGAGGCAGGAGAAGCCCTCAAACCCAGGAGGCAGAGGTTGTGGTGAGCTGAGATCGCACAACTGCACTCCAGCCTGGGCAACAAGAGTGAAATTCTGTCTCAAAAAAACAAAAAA	294	Long Reads (vamos)	16bp+	2	2	0
chr5:77730835:AATAGGTTATAG	12	Long Reads (vamos)	7-15bp	2	1.98571428571429	0.0142857142857143
chr5:77748365:GGAGAGAGAGATATGGAGGG	20	Long Reads (vamos)	16bp+	2	2.0126582278481	0.0382992534891269
chr5:7775220:ATACAT	6	Long Reads (vamos)	4-6bp	4	3.97530864197531	0.174382716049383
chr5:77760389:TTTCC	5	Long Reads (vamos)	4-6bp	12	11.9615384615385	0.827966607036374
chr5:77760823:GCCTCTGCCCGGCTGCCACCCCGTCTAGGAAGTAAGGAGC	40	Long Reads (vamos)	16bp+	6	6.01612903225806	0.015997901914503
chr5:77763243:AAAT	4	Long Reads (vamos)	4-6bp	10	10.0396825396825	0.566412698412698
chr5:77772469:TAAAATAAAAA	11	Long Reads (vamos)	7-15bp	3	2.98701298701299	0.012987012987013
chr5:77786092:TTGTT	5	Long Reads (vamos)	4-6bp	7	7.44776119402985	0.760408483896308
chr5:77794847:CCTCCCTCCCGGACGGGGCGGCTGGCCGGGCAGAGGGGCT	40	Long Reads (vamos)	16bp+	5	4.61904761904762	1.40571428571429
chr5:77809101:TAGTTCTACTTCTA	14	Long Reads (vamos)	7-15bp	2	1.98571428571429	0.0142857142857143
chr5:77809982:GTCTAGCTAAAGAATTGTAAATGCACCAATCAGTGCTCTGTAAAAATGCACCAATCAACACTCTGT	66	Long Reads (vamos)	16bp+	3	3.09638554216867	0.0881575080811049
chr5:77811464:GGGTTTCTGCTGCTGCGTTGGTGAGTGCAACTATTCCGATGAGCAGGGTCCAGGGACTGCTGCAGGTTCTTGGGCAAAAG	80	Long Reads (vamos)	16bp+	3	3	0
chr5:7781177:AGAGAGAGAGAA	12	Long Reads (vamos)	7-15bp	4	3.74193548387097	0.241804353527406
chr5:77820500:CATAGCTT	8	Long Reads (vamos)	7-15bp	6	6.00980392156863	0.128615802756746
chr5:77834646:CAAAAAAAAAAAA	13	Long Reads (vamos)	7-15bp	2	1.88288288288288	0.177067977067977
chr5:77835042:TACAAAAA	8	Long Reads (vamos)	7-15bp	3	3	0.0285714285714286
chr5:77849974:CACACAGACA	10	Long Reads (vamos)	7-15bp	3	3.26829268292683	0.247101159536186
chr5:77851982:GCTCCCG	7	Long Reads (vamos)	7-15bp	4	3.8	0.196491228070175
chr5:77855282:AAAGAAAAAAG	11	Long Reads (vamos)	7-15bp	5	5.22463768115942	0.423622130540569
chr5:77858841:AATA	4	Long Reads (vamos)	4-6bp	12	12.3389830508475	1.69607417065044
chr5:77872676:CCAATAAATAATGGAATATTATTTGGAA	28	Long Reads (vamos)	16bp+	3	3.00961538461538	0.00961538461538462
chr5:77873360:TTCCTTCCTTCCTTTTCTTTCTCCTTCCTTCCTTCCTGCTCC	42	Long Reads (vamos)	16bp+	3	3.2212389380531	0.173830594184576
chr5:77877415:GTTTTTTTTTTT	12	Long Reads (vamos)	7-15bp	2	1.92929292929293	0.352092352092352
chr5:77878792:TATATATATATATATATATATG	22	Long Reads (vamos)	16bp+	4	4.60330578512397	2.17465564738292
chr5:77879952:TTTTCT	6	Long Reads (vamos)	4-6bp	6	6.02238805970149	0.864156660307485
chr5:77880220:CTCTGACTCAAAGTTCA	17	Long Reads (vamos)	16bp+	2	2.01219512195122	0.0121951219512195
chr5:77883055:TTCC	4	Long Reads (vamos)	4-6bp	10	10.2833333333333	0.809803921568627
chr5:77887363:AAAAAAGAAAAAGAAAAAAAG	21	Long Reads (vamos)	16bp+	4	3.96124031007752	0.803173449612403
chr5:77891185:TTTT	4	Long Reads (vamos)	4-6bp	11	10.4222222222222	2.33532338308458
chr5:77896081:AAAATAAATAAAT	13	Long Reads (vamos)	7-15bp	2	2	0
chr5:77896905:AAAA	4	Long Reads (vamos)	4-6bp	8	8.51094890510949	3.85465865178188
chr5:77900525:AAAAAAGAAA	10	Long Reads (vamos)	7-15bp	3	2.53153153153153	0.342178542178542
chr5:77908070:TTTT	4	Long Reads (vamos)	4-6bp	7	7.47826086956522	2.73310060298318
chr5:77926498:AAAT	4	Long Reads (vamos)	4-6bp	12	11.593984962406	1.75814536340852
chr5:77927794:GGAAG	5	Long Reads (vamos)	4-6bp	20	19.4558823529412	4.05729847494553
chr5:77928459:GGAGGTAGAGAGGGGGGAGAG	21	Long Reads (vamos)	16bp+	2	1.95833333333333	0.0404929577464789
chr5:77928725:TGTGCATGTATGTATATG	18	Long Reads (vamos)	16bp+	2	2.01190476190476	0.0119047619047619
chr5:77933758:CACACACACACACCCCACCACCACAATTACACACACACACACCCCACCACTACCACCACACACACACATACACGCACACACACACAAACACAC	93	Long Reads (vamos)	16bp+	4	3.86842105263158	0.663949697251979
chr5:77944833:AAAGAAAAAGAAAAAAAGAAAGAAAAGAAAGAAAGAAAAGGGAGAAAAAGAAAGAAGAAAGAGAGAGAGGAAGGAAAGAAGGAAGAGAGAGAGAGAGAGAAAGAAAGAGAAGAAGA	116	Long Reads (vamos)	16bp+	3	2.55963302752294	0.248725790010194
chr5:77955198:AAGTTAATTAAATAA	15	Long Reads (vamos)	7-15bp	2	1.98571428571429	0.0142857142857143
chr5:77957040:TTTTTCTTTCTTTC	14	Long Reads (vamos)	7-15bp	3	3.19402985074627	0.277858826169902
chr5:77969249:AAAAAAAAAGAAG	13	Long Reads (vamos)	7-15bp	2	1.92173913043478	0.107856598016781
chr5:77973879:TTATTTTTTA	10	Long Reads (vamos)	7-15bp	4	3.9047619047619	0.118857142857143
chr5:77977828:AAAC	4	Long Reads (vamos)	4-6bp	7	7.11650485436893	0.809822958309537
chr5:7798569:TTTCTTTTTTTT	12	Long Reads (vamos)	7-15bp	2	2.23	0.441515151515152
chr5:77994689:CCCCATCCAGCAAGCCCTCCTCTGCCTCCTGA	32	Long Reads (vamos)	16bp+	5	5.62352941176471	1.66610644257703
chr5:78017940:AAAAATTCAGAAAAATTTCTAAGTTTTAGATTTGTAATTTAATTCACAAGAAGAAAATGAAT	62	Long Reads (vamos)	16bp+	2	2	0
chr5:78023439:AAGAA	5	Long Reads (vamos)	4-6bp	6	6.44444444444444	0.861678004535147
chr5:78024406:GAGACAGAGTCTCACTCTGTCGCCCAGGCTGGAGTGCAGTGGTGCAATCTCGGCTCACTGCAACCTCCACCTCTTGGGTTCAAGCAATTCTCCTGCCTCAGCCTCCCTAGTAGCCGGGATTACAGGTGCATGCCACATGCCGGGCTAATTT	151	Long Reads (vamos)	16bp+	2	2	0
chr5:78024762:ATGTTGCCCAGGCTGATCTTGAACTCCTGGCCTCAAGTGATCCTCCTGCCTTGGCCTCCCAAAGTTGTGGGATTATAGGCATGAGCCACTGTGCCTGGCCTCTATTTTT	109	Long Reads (vamos)	16bp+	2	2	0
chr5:78025051:ACACACACATATATA	15	Long Reads (vamos)	7-15bp	2	2	0
chr5:78039777:AAAAAAAAAAAAAAAGAAAAG	21	Long Reads (vamos)	16bp+	2	2.28099173553719	0.303719008264463
chr5:78041558:AAAATAATAATAAT	14	Long Reads (vamos)	7-15bp	3	2.83838383838384	0.177695320552463
chr5:78068324:AGAAGAAGAAAGAAGGAGAAGG	22	Long Reads (vamos)	16bp+	3	3.05042016806723	0.11608033043726
chr5:78073528:GACTATGAACTGCCTTTTTTAAATGCATAATTTCA	35	Long Reads (vamos)	16bp+	2	2	0
chr5:78080448:TTTTCT	6	Long Reads (vamos)	4-6bp	3	3.2396694214876	0.933746556473829
chr5:78082342:GCCATTGGACTAGATTTCAGGGTTTACAGCTACAGAATAGAATTCAAACATTTTCAGGATCATTATTTCATTTT	74	Long Reads (vamos)	16bp+	2	2	0
chr5:78084521:GAAAAG	6	Long Reads (vamos)	4-6bp	9	9.28030303030303	2.05060143418922
chr5:78089754:TTATCACTAACA	12	Long Reads (vamos)	7-15bp	3	2.7741935483871	0.17671809256662
chr5:78090937:TTTTTTATTTTA	12	Long Reads (vamos)	7-15bp	3	3.12698412698413	0.191746031746032
chr5:78096004:TCCCTC	6	Long Reads (vamos)	4-6bp	6	5.77118644067797	0.605316529045343
chr5:78096413:GCCCGGCCAGCCACCCCGTCCGGGAGGGAGGTGGGGGGGTCAGCCCCCCGCCCGGCCAGCAGCCCCGTCCGGGAGGGAGGTGGGGGGGTCAGCCCCCTGCCCGGCCAGCCGCCCTGTCCGGGAGGGAGGTGGGGGGTCAGCCCCCCGCCCGGCCAGCCGCCTCGTCCGGGAGGTGAGGGGTGCCTCTGCCCGGCCGCCCCTACTGGGAAGTGAGGAGCCCCTCTGCCCGGCCAGCCGCCCCGTCCGGGAGGGAGGTGGGGGGGTCAGCCCCCC	273	Long Reads (vamos)	16bp+	5	4.96666666666667	0.0661064425770308
chr5:78098277:AAAAAAAAAA	10	Long Reads (vamos)	7-15bp	3	3.03636363636364	0.108757297748123
chr5:78098902:ACAAGAATA	9	Long Reads (vamos)	7-15bp	4	3.92134831460674	0.0732890704800817
chr5:78106462:AAAG	4	Long Reads (vamos)	4-6bp	6	6.57142857142857	1.01648351648352
chr5:78116605:AAAAGAAAGAAAAGAAA	17	Long Reads (vamos)	16bp+	2	2	0.0493827160493827
chr5:78118075:TAATACTAAAAAAACAAATA	20	Long Reads (vamos)	16bp+	2	2	0
chr5:78135540:TAAA	4	Long Reads (vamos)	4-6bp	6.5	6.06603773584906	1.1670260557053
chr5:78150903:TTTTATTTATTTAT	14	Long Reads (vamos)	7-15bp	2	2.02083333333333	0.0416666666666667
chr5:78151825:CCCTCCCCTCCCCCTTCTCTTCCCTCCCCCTTCCCCTTCCCTTCCCTTTTCCTTCCCTTCCCTCTCCCTTCCTTTCCCTT	80	Long Reads (vamos)	16bp+	6	6.25196850393701	0.475690538682665
chr5:781579:GTGGGGAACATGCCCTGG	18	Long Reads (vamos)	16bp+	2	2.54736842105263	1.71847704367301
chr5:78165926:GCATGGTGGT	10	Long Reads (vamos)	7-15bp	2	2.05555555555556	0.05320813771518
chr5:78165981:GCAGGAGAATTGCTGGAACCCAGGAGGCAGAGGTTGCAGTGA	42	Long Reads (vamos)	16bp+	2	1.98571428571429	0.0142857142857143
chr5:78169733:TTTA	4	Long Reads (vamos)	4-6bp	9	9.39805825242718	0.438035408338093
chr5:781703:AGGGGGTGGCTCTGGG	16	Long Reads (vamos)	16bp+	4	3.60204081632653	0.242057647801389
chr5:78172707:GGGTATTTCGTTAT	14	Long Reads (vamos)	7-15bp	4	3.97727272727273	0.022466039707419
chr5:78174517:GCTGCAGCACAGCAAAT	17	Long Reads (vamos)	16bp+	3	2.94666666666667	0.0781981981981982
chr5:781816:GGTGGGGGATCATCCAGGTGGCAGATCATCTGGGTGGGGGATCATCTG	48	Long Reads (vamos)	16bp+	7	7.01550387596899	2.28100775193798
chr5:78182261:AAAACAAACAAACAA	15	Long Reads (vamos)	7-15bp	2	2	0
chr5:7818335:TTTTTC	6	Long Reads (vamos)	4-6bp	7	6.65671641791045	1.82111996408933
chr5:78183607:GCCTGTAATCCCAGCATTTTGGGAAGCCGAGGTGGGTGGATCACGAGATCAGGAGTTAGAGACCAGCCTGGCCAACATGGTGAAACTCCATCTCTACTAAAAATACAAAAATTAGCCAGGCATGGTGGTGGACGCCTGTAATCCCAGCTACTCAGGAAGCTGAGGCAGGAGACTCACTTGAACCCTGGGAGGCGGAGGTTGCAGTGAGTGGAGATTGCGCCACTGCACTCCAGCCTGGGTGACAGAGTGAGACTCCATCTCAAAAAAAAAAAAA	274	Long Reads (vamos)	16bp+	2	1.98571428571429	0.0142857142857143
chr5:78185602:GGTAGAAAGATTACTTAAGGCCA	23	Long Reads (vamos)	16bp+	2	1.9875	0.0125
chr5:78189869:AAATA	5	Long Reads (vamos)	4-6bp	14	13.2105263157895	4.04378202142524
chr5:78193651:TATATATT	8	Long Reads (vamos)	7-15bp	5	5.65765765765766	2.0999180999181
chr5:78195820:AAAAAT	6	Long Reads (vamos)	4-6bp	4	4.14457831325301	0.149573905377608
chr5:78205419:CATATATATATA	12	Long Reads (vamos)	7-15bp	2	2	0
chr5:78208058:GAGA	4	Long Reads (vamos)	4-6bp	15	14.3555555555556	2.00696517412935
chr5:78222829:AATATTTAACTCTAATTA	18	Long Reads (vamos)	16bp+	3	2.91025641025641	0.0827505827505828
chr5:78223000:TTCTTTTTTT	10	Long Reads (vamos)	7-15bp	3	3.77862595419847	1.1429242513212
chr5:78230651:CTTCACCAAGTTCCA	15	Long Reads (vamos)	7-15bp	2	1.89320388349515	0.0963259090043785
chr5:78235165:TTTTAAAATATTC	13	Long Reads (vamos)	7-15bp	2	1.98571428571429	0.0142857142857143
chr5:78237967:CTACACACCTAGGATATATGACATAGCCCAGGGGT	35	Long Reads (vamos)	16bp+	2	2	0
chr5:78241815:TTCATGACAAAATGGCA	17	Long Reads (vamos)	16bp+	2	2.11111111111111	0.1
chr5:78243273:CATT	4	Long Reads (vamos)	4-6bp	8	8.21505376344086	0.279336138382422
chr5:78249565:TTTTT	5	Long Reads (vamos)	4-6bp	6	6.56589147286822	1.68507751937985
chr5:7824999:CTGTGCGCCACGACAACGCTG	21	Long Reads (vamos)	16bp+	21	20.9925925925926	0.156661138750691
chr5:78250233:AGAATATATAGTACCTATTCCCAA	24	Long Reads (vamos)	16bp+	2	2	0.027027027027027
chr5:78259073:AAAAATACAA	10	Long Reads (vamos)	7-15bp	2	2.45744680851064	0.250857927247769
chr5:78260355:GAGGGCAGATCACCA	15	Long Reads (vamos)	7-15bp	2	2.07407407407407	0.0694444444444444
chr5:78260594:AAAATAAAAAAAG	13	Long Reads (vamos)	7-15bp	2	2	0
chr5:78266899:AAAAATAAAAAATT	14	Long Reads (vamos)	7-15bp	2	2.46666666666667	0.251282051282051
chr5:78276502:AGGAGGATCACTTGAGCTCAGCAGTTCAAGACCAGCCTAGGCAACATAACAAAGACACTATCTCCACAAAAAATCCAAAAATTAGTTGGACTTGGTGGCATACACCTACAGTCCTAGTTACTCAAGAGGCTGAGGT	136	Long Reads (vamos)	16bp+	2	2	0
chr5:78279830:TATATATATATGACTTAAA	19	Long Reads (vamos)	16bp+	5	5.22950819672131	0.21135347513887
chr5:78296923:TTGGGGGTTTGTTTT	15	Long Reads (vamos)	7-15bp	3	2.97297297297297	0.0265356265356265
chr5:78306678:AAAAAAG	7	Long Reads (vamos)	7-15bp	6	6.1865671641791	0.769442262372349
chr5:78313139:TGGCTCACACCTGTAATCCCAGCACTTTGGGAGGCCGAGGCAAGCAGATCACCTGAGGTCGGGAGTTTGAGACCAGCCTGACCAACATGGAGAAACCCCGTATCTACTAAAAATACAAAAATTAGCTGGGCGTGGTGGCGCATGCCTGTAATCCCAGCTACTCGGGAGGCTGAGGCAGGAGAATAGCTTGAACCTGGGAGGCGGAGGTTGCAGTGAGCCAAGATTGCGCCATTGCACTCCAGCCTGGACAACAAGAGCTAAACTCCGTCTCAAAAAAAAAAAAAAA	286	Long Reads (vamos)	16bp+	2	2	0
chr5:78315920:TATATATATATATATATATA	20	Long Reads (vamos)	16bp+	7	6.71317829457364	3.09677810077519
chr5:78317135:GAAA	4	Long Reads (vamos)	4-6bp	37	36.562962962963	8.4269762299613
chr5:78336828:AG	2	Long Reads (vamos)	2-3bp	61	60.0697674418605	19.5654069767442
chr5:78337808:TGGAGTGCAATGGTGC	16	Long Reads (vamos)	16bp+	2	2	0
chr5:78342480:TGAT	4	Long Reads (vamos)	4-6bp	6	6.06666666666667	0.0900900900900901
chr5:78343176:AAAAACAA	8	Long Reads (vamos)	7-15bp	4	3.95	0.0815126050420168
chr5:78344180:CTAT	4	Long Reads (vamos)	4-6bp	20	20.0322580645161	2.01521111985313
chr5:783600:CAAACCCCATCAAAACAGCAGCCCCC	26	Long Reads (vamos)	16bp+	12	14.134328358209	58.2976096958815
chr5:78362882:TTTCTTTTTTTACTTTTTTTTTTTTTTTGAGACGGAGTCTTGCACTGTTGCCCCGGCTGGAGTGCAATGGCGTGATCTCAACTCACCACAACCTCTGCCTCCCGTGTTCAAGTGATTCTCCTGCCTCAACCTCCCTAGTAGCTGGTATTACAGGTGCCCGCCACCACACCCGGCTAATTCTTTGTATTTTTAGTAGAGACAGGGTTTCATTGTATTGGCCAGGCTGGTCTTGAACTCCTGACCTCGTGATCCACCTGCCTCAGTCTCCCAAAGTGCTGGGATTACGGGCGGGAGCCACTGCGTTCAAGCAGATCGTTTTTC	321	Long Reads (vamos)	16bp+	2	2	0
chr5:7836605:GATACAATGGGCTTGGAGAA	20	Long Reads (vamos)	16bp+	2	1.98717948717949	0.0128205128205128
chr5:78378616:TGAAGTAAACACTG	14	Long Reads (vamos)	7-15bp	2	2.02352941176471	0.023249299719888
chr5:78390040:TGTGACT	7	Long Reads (vamos)	7-15bp	5	4.93684210526316	0.102351623740202
chr5:78391171:CCTCCCGGACGGGGCGGCTGGCCGGGCAGAGGGGCTCCTCACTTCCCAGTAGGGGCGGCTGGGCAGAGGCGCCCCTCACCTCCCGGACGGGGCGGCTGGCCTGGCGGGGGGCTGACCCCCCCACCTC	127	Long Reads (vamos)	16bp+	3	3	0
chr5:78391982:GAGAGG	6	Long Reads (vamos)	4-6bp	12	12.015037593985	2.48462064251538
chr5:78403636:ACAAA	5	Long Reads (vamos)	4-6bp	5	5.03703703703704	0.186111111111111
chr5:78408593:TTTTG	5	Long Reads (vamos)	4-6bp	5	5.03846153846154	0.115384615384615
chr5:78409392:ATATAGATACACACACACACAC	22	Long Reads (vamos)	16bp+	3	2.65934065934066	0.249328449328449
chr5:78424086:GCCCACCTCGGCCTCT	16	Long Reads (vamos)	16bp+	3	3	0
chr5:78430042:TACAGTATTTATTTATAAA	19	Long Reads (vamos)	16bp+	28	21.6818181818182	252.218598195697
chr5:78431234:AAAATATTCAAAATGCTT	18	Long Reads (vamos)	16bp+	2	1.98701298701299	0.012987012987013
chr5:78431361:TATATATGAAGTTGACAAGTC	21	Long Reads (vamos)	16bp+	2	2	0
chr5:78441761:AGTGAGCCAAGAT	13	Long Reads (vamos)	7-15bp	2	2	0
chr5:78448121:TCC	3	Long Reads (vamos)	2-3bp	17	17.5968992248062	10.1018653100775
chr5:78449175:AATAATAACTTTATTTATAATAATAA	26	Long Reads (vamos)	16bp+	2	2	0
chr5:78451649:TTGA	4	Long Reads (vamos)	4-6bp	7	6.97560975609756	0.196928635953026
chr5:78458913:AGCTTAAAAAATGTAC	16	Long Reads (vamos)	16bp+	2	1.95833333333333	0.0404929577464789
chr5:78460742:TCCT	4	Long Reads (vamos)	4-6bp	18	22.7099236641221	95.6075161479742
chr5:78463950:ATTTTTTGAGATAGAGTCTTGCTCTGTCACCAGGCTGGAGTGTGATGGCGTGATCTCTGCTCACTGCAGCCTCCAACTCCCTGGTTCAAGCAGTTCTCCTGCCTCAGCCTCCTGAGTAGCTGGGATTACAGGCATGTGCCACC	143	Long Reads (vamos)	16bp+	2	1.98958333333333	0.0104166666666667
chr5:78469890:AAAAAAAAAAAAAAAAAAAAC	21	Long Reads (vamos)	16bp+	1	1.37362637362637	0.281074481074481
chr5:784752:CCCCAGCCCCGC	12	Long Reads (vamos)	7-15bp	3	2.856	0.962967741935484
chr5:78477931:TAAAATCACAGTCA	14	Long Reads (vamos)	7-15bp	2	2.04	0.0389189189189189
chr5:78489855:TCTAAAATGTTTAC	14	Long Reads (vamos)	7-15bp	2	2	0
chr5:7850499:GCCCCAAGGCCCCAGTCCCTAAGGTGAACCCC	32	Long Reads (vamos)	16bp+	7	6.99159663865546	0.00840336134453781
chr5:78507330:AAAAAG	6	Long Reads (vamos)	4-6bp	6	6.48148148148148	1.04256495301271
chr5:7850785:GCCCAGCC	8	Long Reads (vamos)	7-15bp	5	5.36697247706422	0.734454638124363
chr5:78523535:AGAGACAACCTGCCAC	16	Long Reads (vamos)	16bp+	2	2	0
chr5:78532082:CCCAGCCTAATTTTTGTATTTTTAGTAGAGATGGGGTTTTGCCATGTTGCCCAAGCTCATCTCGAACTCCTGGGCTCAAGCGATCCACCTGCCTTGGCCTCCTAAAGTCCTGGGACTACAG	121	Long Reads (vamos)	16bp+	2	2	0
chr5:78550554:TTTA	4	Long Reads (vamos)	4-6bp	10	10.3389830508475	0.772997247573519
chr5:7855651:CTTTTCTTTCAATTCTTAT	19	Long Reads (vamos)	16bp+	2	1.98850574712644	0.0114942528735632
chr5:78570610:TATATATATACGTAT	15	Long Reads (vamos)	7-15bp	4	3.61788617886179	0.287218445954951
chr5:78572414:TATATATATGTG	12	Long Reads (vamos)	7-15bp	12	11.587786259542	0.921080446271286
chr5:78579232:GGAGAGGGAGGGGGAGCA	18	Long Reads (vamos)	16bp+	2	1.9873417721519	0.0126582278481013
chr5:78590201:AAC	3	Long Reads (vamos)	2-3bp	9	10.0409836065574	3.04789323939846
chr5:78592590:ACACACACACACACACACATTACTCTTCAACTTAGTGAAAAATTCAGATACACACAC	57	Long Reads (vamos)	16bp+	3	2.71666666666667	0.540896358543417
chr5:78602875:GTTTT	5	Long Reads (vamos)	4-6bp	8	7.83760683760684	1.29236663719422
chr5:78610005:TCACCTACCTAAACCTGCCGGGGGATCAGAG	31	Long Reads (vamos)	16bp+	3	2.98701298701299	0.012987012987013
chr5:78613431:TGCATCATTTACACAAGTCACTT	23	Long Reads (vamos)	16bp+	2	2	0
chr5:78631935:AAAAAAAG	8	Long Reads (vamos)	7-15bp	4	4.44274809160305	0.479389312977099
chr5:78639332:AAAC	4	Long Reads (vamos)	4-6bp	7	7.00990099009901	0.18990099009901
chr5:78648614:AGGAGAGCGAG	11	Long Reads (vamos)	7-15bp	4	3.912	0.0970322580645161
chr5:78651007:GTGGCTCACGCCTGTAATCCCAGCACTTTGGGAGGTCGAGACAGGCGGATCACCTGAGGTCAGGAGTTCAAGACCAGCCTGGCCAACATGGTAAAACCCTGTCTCTACTAAAAATACAAAAATTAGGCCAGGCACA	136	Long Reads (vamos)	16bp+	2	2	0
chr5:78655706:AAATAAATAAAT	12	Long Reads (vamos)	7-15bp	3	3.33333333333333	0.243589743589744
chr5:78667901:TCCTCATCTGTATCCTCCTCATTCTCC	27	Long Reads (vamos)	16bp+	2	2	0
chr5:78669429:AGGAAGGAAGGAAGGAAAGAAGGGGAAGGGGAAGGAAGGGAAAGG	45	Long Reads (vamos)	16bp+	4	4.44897959183673	0.394277298548285
chr5:78673488:ATATATATAAAATATATATATAATCATGGT	30	Long Reads (vamos)	16bp+	3	2.99047619047619	0.00952380952380952
chr5:78679093:AAAAC	5	Long Reads (vamos)	4-6bp	5	5.03658536585366	0.307286961758506
chr5:78679972:ATTATATATATAATTTGTAT	20	Long Reads (vamos)	16bp+	3	2.97802197802198	0.0217338217338217
chr5:78682081:GACAGTGGGTGCAG	14	Long Reads (vamos)	7-15bp	2	1.95833333333333	0.0404929577464789
chr5:78689575:TTGACAAAGAGTAAGCATACACC	23	Long Reads (vamos)	16bp+	2	2	0
chr5:78694541:AAACA	5	Long Reads (vamos)	4-6bp	4	5.66666666666667	4.55128205128205
chr5:7869617:CGCGGCCGTGAGCTCTGCC	19	Long Reads (vamos)	16bp+	2	2	0
chr5:78702503:TTTCTTTTTTTTTTT	15	Long Reads (vamos)	7-15bp	2	2.14414414414414	0.160851760851761
chr5:78704703:TATATGTGATAAATATATACAAAATATATAT	31	Long Reads (vamos)	16bp+	11	11.6846153846154	2.15557543231962
chr5:78722897:AAAAACA	7	Long Reads (vamos)	7-15bp	4	4.00970873786408	0.53912050256996
chr5:78725526:TTTA	4	Long Reads (vamos)	4-6bp	10	10.3082706766917	2.56334016860333
chr5:78727065:GTGGCTCACGCTTGTAATCCCAGCACTTTGGGAGGCCAGGGTGGGCAGATCACGAGGTCAGGAGATAGAGACCATCCTGGCTAACTTGGTGAAACCCTGTCTCTACTAAAAATACAAAAATTAGCCAGGTGTGGTGGTGCACACCTGTAGTTCCAGCTACTCGGGAGGCTGAGGCAGGAGAATCACTTGAACCCGGGAGGTGGAGGTTGCAGTGAGCCAAGATTGCACCACTGCACTCCAGCCTGGGTGACAGAGCAAGACTCCATCTCAAAAAAGAAAACAAAAACAAAAACAAACTTGGCCGGGTGTG	310	Long Reads (vamos)	16bp+	2	2	0
chr5:78729371:AAAAAG	6	Long Reads (vamos)	4-6bp	9	9.31386861313869	4.18752683555174
chr5:78738289:TTAT	4	Long Reads (vamos)	4-6bp	11	10.6868686868687	0.605029890744176
chr5:78743195:TTTTCTTCTT	10	Long Reads (vamos)	7-15bp	4	4.13432835820895	0.688587139490517
chr5:78744056:GAAAA	5	Long Reads (vamos)	4-6bp	6	5.83928571428571	0.316280566280566
chr5:78748572:AACAAACAAAAAAC	14	Long Reads (vamos)	7-15bp	2	1.95652173913043	0.042044911610129
chr5:78750846:TTTATTTATATTTATTTA	18	Long Reads (vamos)	16bp+	2	2	0
chr5:78759272:AAAT	4	Long Reads (vamos)	4-6bp	13	12.5132743362832	1.19848293299621
chr5:78762933:AAAT	4	Long Reads (vamos)	4-6bp	14	14.232	1.88929032258065
chr5:78773418:AAAAACAAA	9	Long Reads (vamos)	7-15bp	5	4.96825396825397	0.382984126984127
chr5:78776237:AGAAAATGAGATTT	14	Long Reads (vamos)	7-15bp	2	2.11702127659574	0.10443834362846
chr5:78778697:CATTTACTCATTTGTC	16	Long Reads (vamos)	16bp+	2	2	0
chr5:78787091:ATCT	4	Long Reads (vamos)	4-6bp	12	12.2242990654206	1.08129077764063
chr5:78790809:AAACAAAAAAACAACC	16	Long Reads (vamos)	16bp+	2	1.9873417721519	0.0126582278481013
chr5:78797093:GGTCTCGATCTCCTGACCTCGTGATCCGCCCGCCTCGGCCTCCCAAAGTGCTGGGATTACAGGCGTGAGCCACCGCGCCCGGCA	84	Long Reads (vamos)	16bp+	2	2	0
chr5:7881494:AAGGCGTTCTGGGTAGTCAAGATTTTT	27	Long Reads (vamos)	16bp+	4	3.98913043478261	0.0108695652173913
chr5:788159:TGTTCAGCTGTGT	13	Long Reads (vamos)	7-15bp	2	2.2020202020202	0.203669346526489
chr5:78816651:CTTGTTACAGAAGCGAGATT	20	Long Reads (vamos)	16bp+	2	2	0
chr5:78818168:AGATCTCTGATACACAACTAAGATCTCTGT	30	Long Reads (vamos)	16bp+	12	11.6929133858268	1.73828271466067
chr5:7882707:TATTTCACCAGCCA	14	Long Reads (vamos)	7-15bp	2	2	0
chr5:788281:TGTGTGTGCATGGGCCTGTGTGTCTTTGTGTGCG	34	Long Reads (vamos)	16bp+	4	3.90990990990991	0.100900900900901
chr5:7883331:GAGTTGTGTGGTGCTTGGTTACATATGCT	29	Long Reads (vamos)	16bp+	9	9.00813008130081	1.35239237638278
chr5:78841132:TAC	3	Long Reads (vamos)	2-3bp	16	15.6434108527132	12.1843507751938
chr5:78848050:TTA	3	Long Reads (vamos)	2-3bp	13	12.6517857142857	0.96774453024453
chr5:7886933:TAAATAGGGCTTTTTCTTAGTC	22	Long Reads (vamos)	16bp+	2	1.9875	0.0125
chr5:7887537:ATATATATAGATTTAT	16	Long Reads (vamos)	16bp+	3	2.98058252427184	0.0780506377308205
chr5:7887710:TATGTATATATTTGTGTG	18	Long Reads (vamos)	16bp+	6	6.40909090909091	6.80846634281749
chr5:78884575:AGCTGCTAACCCCAAACAG	19	Long Reads (vamos)	16bp+	2	2	0
chr5:78904664:TTTCTTTCTTTT	12	Long Reads (vamos)	7-15bp	2	2.18348623853211	0.391946992864424
chr5:7890979:GAAAACTGCGCACCTCCCTGCA	22	Long Reads (vamos)	16bp+	1	1.32407407407407	0.221097265489789
chr5:78919466:TTAT	4	Long Reads (vamos)	4-6bp	10	10.1792452830189	0.396136567834681
chr5:78921378:TACACACACATATATGTGTATG	22	Long Reads (vamos)	16bp+	2	2.02439024390244	0.0240891297801867
chr5:78929879:AGTTATGCTTGTTAA	15	Long Reads (vamos)	7-15bp	2	2	0
chr5:78934796:AAAATAAAAAATA	13	Long Reads (vamos)	7-15bp	2	2.01162790697674	0.0116279069767442
chr5:78935917:CCTCC	5	Long Reads (vamos)	4-6bp	7	6.80952380952381	0.651428571428571
chr5:78935969:TTCCTTCCTTCCTTTTCT	18	Long Reads (vamos)	16bp+	2	2	0
chr5:78936016:CCCGCCTCTCTCTCTTTCCCTCCATC	26	Long Reads (vamos)	16bp+	4	4.25	0.283464566929134
chr5:78937254:CATATATATGTAAGATATATATATGTAAGATATATATAT	39	Long Reads (vamos)	16bp+	5	5.51181102362205	0.394700662417198
chr5:78946413:AACATACAAAAATCAGT	17	Long Reads (vamos)	16bp+	2	2	0
chr5:78952327:TTCT	4	Long Reads (vamos)	4-6bp	6	5.64814814814815	0.828314295604015
chr5:78965320:TTTCTATATTTTAAAATATTATA	23	Long Reads (vamos)	16bp+	2	2	0
chr5:78968310:TTA	3	Long Reads (vamos)	2-3bp	17	14.9083969465649	13.6069289489137
chr5:78989353:ACCCCTGTTTTAGACCAGTGTC	22	Long Reads (vamos)	16bp+	2	2	0
chr5:78995944:CCCTGGACCCATTCCTTTGAGGCCT	25	Long Reads (vamos)	16bp+	2	2	0
chr5:78999661:GAAAACTGGTTGACCGTGAAAAAA	24	Long Reads (vamos)	16bp+	2	1.97368421052632	0.0259649122807018
chr5:79007927:CAATGTTTTAACAGAAAA	18	Long Reads (vamos)	16bp+	2	1.98863636363636	0.0113636363636364
chr5:79009334:TTCTT	5	Long Reads (vamos)	4-6bp	8	8.09701492537313	4.02811132308383
chr5:79019891:ATAG	4	Long Reads (vamos)	4-6bp	10	10	0.235294117647059
chr5:79024894:TTTTGTTGTTTTCTTCG	17	Long Reads (vamos)	16bp+	2	1.98850574712644	0.0114942528735632
chr5:79027163:TCTTGTTTTTTTG	13	Long Reads (vamos)	7-15bp	3	3	0
chr5:79028355:TTTTAAA	7	Long Reads (vamos)	7-15bp	4	4.01923076923077	0.0384615384615385
chr5:79030647:AAAAAAAAAAAA	12	Long Reads (vamos)	7-15bp	3	3.06870229007634	0.310628302994715
chr5:79039702:ATA	3	Long Reads (vamos)	2-3bp	11	10.8396226415094	0.707367475292004
chr5:79046056:TGTTT	5	Long Reads (vamos)	4-6bp	9	8.85840707964602	1.12262958280657
chr5:79053492:CATGAAATTATGCATGTAAGGACTTAACATACTAACTGGTACATAAATACGTGC	54	Long Reads (vamos)	16bp+	2	1.98701298701299	0.012987012987013
chr5:79056326:ATGGTGAAACCCCGTCTCTATTAAAAATACAA	32	Long Reads (vamos)	16bp+	2	2	0
chr5:79063090:AAAAAAT	7	Long Reads (vamos)	7-15bp	4	4.05217391304348	0.0498855835240275
chr5:79070269:AGCAGCCTGGCC	12	Long Reads (vamos)	7-15bp	2	2	0
chr5:79084265:TTTG	4	Long Reads (vamos)	4-6bp	7	7.15533980582524	0.26975061869408
chr5:79087014:TATA	4	Long Reads (vamos)	4-6bp	11	10.7155963302752	0.964661909616038
chr5:79102133:TCAT	4	Long Reads (vamos)	4-6bp	10	8.90243902439024	2.23630547780888
chr5:79106372:ATCCCACTATAACCAGCT	18	Long Reads (vamos)	16bp+	2	1.98850574712644	0.0114942528735632
chr5:79118465:CAAA	4	Long Reads (vamos)	4-6bp	9	9.28703703703704	0.356092073381793
chr5:79123516:TTGG	4	Long Reads (vamos)	4-6bp	9	9.65833333333333	1.8906862745098
chr5:79134004:AAGAAAGGAGAGAGGGAGGGA	21	Long Reads (vamos)	16bp+	4	4.02654867256637	0.0260745891276865
chr5:79136976:AATATATATGA	11	Long Reads (vamos)	7-15bp	71	70.036231884058	21.7724002962023
chr5:79145233:AGTCTCTCAAAGGTCTACCTCTGGTTTGCAACCTATCTA	39	Long Reads (vamos)	16bp+	3	2.88157894736842	0.132456140350877
chr5:7914996:TCCATCCATCCATCCG	16	Long Reads (vamos)	16bp+	2	2.57608695652174	1.08205924510272
chr5:79150109:AAAAAAAAAAAAG	13	Long Reads (vamos)	7-15bp	3	3.28099173553719	0.670385674931129
chr5:79151622:AAAAAAAG	8	Long Reads (vamos)	7-15bp	4	4.12977099236641	0.175337639459777
chr5:79156319:AAAC	4	Long Reads (vamos)	4-6bp	8	7.56730769230769	0.810959671396565
chr5:79159408:AAGGCTATATTAACCAAAAC	20	Long Reads (vamos)	16bp+	2	1.98571428571429	0.0142857142857143
chr5:79161528:TTTCTT	6	Long Reads (vamos)	4-6bp	6	5.77536231884058	2.00026446630699
chr5:79165343:TTTAT	5	Long Reads (vamos)	4-6bp	7	6.93577981651376	0.356948691811077
chr5:79166157:AAAG	4	Long Reads (vamos)	4-6bp	14	13.5909090909091	3.95350451075642
chr5:79167587:GCTGGGCCCATCTCTTTCCTGGGCTTAACCAG	32	Long Reads (vamos)	16bp+	2	2	0
chr5:79172781:TAGA	4	Long Reads (vamos)	4-6bp	16	15.9752066115702	2.24104683195592
chr5:79174499:AAAAAAAAAAC	11	Long Reads (vamos)	7-15bp	2	2.15151515151515	0.160074022669443
chr5:79174958:GTTTAGTTACATT	13	Long Reads (vamos)	7-15bp	2	2	0.0240963855421687
chr5:79178616:ATATATTATATAATATATCACATATATT	28	Long Reads (vamos)	16bp+	26	26.0555555555556	5.46088888888889
chr5:79179379:TGTATATATG	10	Long Reads (vamos)	7-15bp	3	2.98913043478261	0.0328475871954133
chr5:79180364:AAAGG	5	Long Reads (vamos)	4-6bp	70	91.7463768115942	2585.89870940442
chr5:79184022:TAAAAATAATAATAAAATAA	20	Long Reads (vamos)	16bp+	2	1.98823529411765	0.0117647058823529
chr5:79184786:TGTAATCCCAGCTACCCAG	19	Long Reads (vamos)	16bp+	2	1.9875	0.0125
chr5:79185110:ATACATTAAT	10	Long Reads (vamos)	7-15bp	3	3	0.0444444444444444
chr5:79185525:GTGGCTCATGCTTGTAATCCCAACACTTTGGGAGGCCGAGGTGAGTGGATCACTTGAGTTCAGGAATTAGGGACCAGCCTGGCCAACATGGTGAAACTCTGTCTCTACTAAAAATAACAAAAAAATTAGCTGGGCATGATGGTGAGTACCTGTAATCCCAGTTACTCGGGAGGCTGAGGCAGGAAAATCTCGTGAACCCGGGAGGCAGAGGTTGCAGTGAGCCACAACTGCACTATTGCACTCCAGCCTGGGCAACAAGAACAAAACTCTGTCTCAAAAAAAAAAAAAAGAAAAA	295	Long Reads (vamos)	16bp+	2	2	0
chr5:79186889:TAAAAATACAAAAATTAGTTGGGTGTGGTGGCGTGTGCCTATAATCCCAGCTACTCAGGAGGCTGAGGCATAAGAATGGCTTGAACCCAGGAGGCAGAGGTTGCAGTGAACTGAGATAGTGCCACTGCTCTCCAGCCTGGGCAACAGAGCGTGACTTCGTCTAAAAAAAAAAAA	174	Long Reads (vamos)	16bp+	3	3	0
chr5:79192990:GCGGTGGCTTACGCCTGTAATCCCAGCACTTTGGGAGACTGAGACGGGCGGATCACAAGGTCAGGAGATCGAGACCATCCTGGCTAATACGTGAAACCCCGTCTCTACTAAAAATACAAAAAATTAGC	128	Long Reads (vamos)	16bp+	2	2	0
chr5:79193268:GGTGGCAGGTGCCTGTAGTCCCAGCTACTTGGGAGGCTGAGGCAGGAGAATGGCGTGAACCCGGGAGACGGAGCTTGCAGTGAGCCGATATCGTGCCACTGCACTCCAGCCTGGGCGACAGAGCGAGACTCTGTCTCAAAAAA	143	Long Reads (vamos)	16bp+	2	2	0
chr5:79197661:AAAAT	5	Long Reads (vamos)	4-6bp	8	8.26717557251908	0.504991192014093
chr5:79198949:AGAGTCTCGCACTGTCACCGAGGCTGGAATGCAGTGGTGTGATATTGGTTCACTGCAATCTCTGCCTCCCGGGTTCAAGTGATTCTCCTGCCTCAGCCTCCCGAGTAGCAGGGACTACAGGCATGTGCCACCATGCCCAGCTAATTTTTGTATTTT	156	Long Reads (vamos)	16bp+	2	2	0
chr5:79199887:AAAAAAATT	9	Long Reads (vamos)	7-15bp	4	4.03968253968254	0.0704126984126984
chr5:79208600:CTTTAATAACCTTGGAAGGAAGCCCTAG	28	Long Reads (vamos)	16bp+	2	2	0
chr5:79210969:TTTTAT	6	Long Reads (vamos)	4-6bp	5	5.11904761904762	0.489714285714286
chr5:79211607:AAAAAAAAGAAAGAAAAAAAAAGATGTCAGGCGCAGTGGCTCACGCCTGTAATCCAAGCACTTTGGGAGGCTGAGGCGGGCAAATCATCTGAGGTCAGGAATTCGAGACCAGCCTGGCCAATATGATGAAACCCCATCTCTATAAAAATTAACCAGGCATGGTGATGGGTGCCTGTAATCACAGCTACTTGGGAGGCTGAGGCAGGAGAATTGCTTGAACTCAGGAGACAGAGGTTGCAGTGAGTCGACACGGTGCCACTGCACTCCACCCTGGGCGACCAAATGAGACTCCATCTCAAAAAAATA	306	Long Reads (vamos)	16bp+	2	2	0
chr5:79215408:CAAAAA	6	Long Reads (vamos)	4-6bp	6	5.91869918699187	0.173663867786219
chr5:7921820:TTTTCTTAAAACTAGTG	17	Long Reads (vamos)	16bp+	2	1.98901098901099	0.010989010989011
chr5:79218335:AAAAATACAAAAATTAGTCAGGCGTGGTGGTGGGTGCCTGTTGTCTCAGCTACTCAGGAGGCTGAGGCAGGAGAATCACTTGAACCTGGGAGGCAGAGGTTGCAGTGGGCCAAGATCAAGCCTTTGCACTCCAGCCTGGG	140	Long Reads (vamos)	16bp+	2	2	0
chr5:79222074:AGAACCACCAACCAAGCCC	19	Long Reads (vamos)	16bp+	2	1.98809523809524	0.0119047619047619
chr5:79224471:CTTGTGACCTCTGACCGCATGACTCCTGAGCTGTAAGAGACTGTAGAGACTATACCTAC	59	Long Reads (vamos)	16bp+	2	2	0
chr5:79230457:CAAA	4	Long Reads (vamos)	4-6bp	10	10.1953125	0.693836122047244
chr5:79233284:TTTTATTTTATT	12	Long Reads (vamos)	7-15bp	2	2.07339449541284	0.0871559633027523
chr5:79239809:AAAAAGAAAAAGAGAAAA	18	Long Reads (vamos)	16bp+	2	1.99090909090909	0.0824854045037531
chr5:79243989:CTTTTTTCTTTTTTTC	16	Long Reads (vamos)	16bp+	2	2.06481481481481	0.0985635167878159
chr5:79247833:TATTT	5	Long Reads (vamos)	4-6bp	15	15.0222222222222	0.827860696517413
chr5:79251754:TTTA	4	Long Reads (vamos)	4-6bp	12	12.3720930232558	0.98546511627907
chr5:79257040:TTATT	5	Long Reads (vamos)	4-6bp	8	8.15151515151515	0.495951885264862
chr5:79258297:TTTT	4	Long Reads (vamos)	4-6bp	7	6.74814814814815	2.07042564953013
chr5:79267355:CCATCTGTTCATTGGAGTGCT	21	Long Reads (vamos)	16bp+	2	2	0
chr5:79268468:TTTA	4	Long Reads (vamos)	4-6bp	9	8.86440677966102	0.425901781833985
chr5:79270277:TAAAATATATATTTACATAAATATT	25	Long Reads (vamos)	16bp+	16	16.3880597014925	1.33699921445405
chr5:79273815:TTTCTTTTTTCTTTTT	16	Long Reads (vamos)	16bp+	2	1.94230769230769	0.0548917102315161
chr5:79279833:GTTTT	5	Long Reads (vamos)	4-6bp	6	5.84426229508197	0.330917219888904
chr5:79281024:TTTATT	6	Long Reads (vamos)	4-6bp	5	5.17857142857143	0.274131274131274
chr5:79284052:TTATTTTTT	9	Long Reads (vamos)	7-15bp	3	3.0952380952381	0.198857142857143
chr5:79288701:TTTG	4	Long Reads (vamos)	4-6bp	10	9.99236641221374	0.346095126247798
chr5:79293385:TTTTTAACTT	10	Long Reads (vamos)	7-15bp	2	2.17857142857143	0.244836488812392
chr5:79309307:AGGAAGTTCCCCCTCTATTCCTAGGTTGCTGAGAATATT	39	Long Reads (vamos)	16bp+	2	1.98795180722892	0.0120481927710843
chr5:79312198:ATATTTCATGTTTCATGAACAAAAAAAA	28	Long Reads (vamos)	16bp+	3	3	0
chr5:79314625:CCACCACCA	9	Long Reads (vamos)	7-15bp	5	4.7890625	0.199249507874016
chr5:7932946:CTTTTTTTAATTTATTTTT	19	Long Reads (vamos)	16bp+	2	1.97435897435897	0.0253080253080253
chr5:79332065:GTTTTGTTTC	10	Long Reads (vamos)	7-15bp	3	2.97647058823529	0.0470588235294118
chr5:79333301:AAAAAATA	8	Long Reads (vamos)	7-15bp	4	4.00787401574803	0.0554930633670791
chr5:79341068:TGCAGAACAGAAAATAT	17	Long Reads (vamos)	16bp+	2	2	0
chr5:79341236:CATATATATATAAATATACA	20	Long Reads (vamos)	16bp+	3	2.82291666666667	0.147258771929825
chr5:79341327:CCAGGCTGGAGTACAATGTTGTAATCTCAGCTCACTACAACCTCTCCCTCCCTGGTTCAAGCGATTCTTCTGCCTCAGCCTCCCAAGTAGCTGGGATTACAGGCATGCGCCACCATACCCAGCTAATTTTTGTATTTTTAGTAGAGATGGGGTTTCACCATGTTGT	166	Long Reads (vamos)	16bp+	2	2	0
chr5:79342183:AAAAGAAAAAG	11	Long Reads (vamos)	7-15bp	3	3.02608695652174	0.0431731502669718
chr5:79350059:CAATAACAAGGGTGAGGC	18	Long Reads (vamos)	16bp+	2	1.97674418604651	0.0229822161422709
chr5:79353001:AAAT	4	Long Reads (vamos)	4-6bp	10	10.018018018018	0.490581490581491
chr5:79361810:AAAAAAAAAAAAAAAAG	17	Long Reads (vamos)	16bp+	3	3.29457364341085	0.568798449612403
chr5:79365187:AAAAT	5	Long Reads (vamos)	4-6bp	7	6.95454545454545	0.112852664576803
chr5:79379079:TATATAAATATATTTATATATTATATATATTTTTATATATCTATAATATATAATATATATTTTTATATATCTATAATATATATTATATATTATATATATCTATTATATATATTATATATTATATATATCTATTATATATATTAAAATTGTCTGTAATATAAAATATATAAATATTTATTTATATATAAAAATTATT	196	Long Reads (vamos)	16bp+	2	2.05	0.124050632911392
chr5:79386902:TTCC	4	Long Reads (vamos)	4-6bp	20	19.9140625	1.95318651574803
chr5:79387828:CAAACTATA	9	Long Reads (vamos)	7-15bp	3	3.05882352941176	0.127450980392157
chr5:79388527:ACTCTAACTCAATATTCC	18	Long Reads (vamos)	16bp+	2	2	0
chr5:79390426:TTTAAAAATCAAGAGATA	18	Long Reads (vamos)	16bp+	2	2.03703703703704	0.0361111111111111
chr5:79393401:GGCAAAGAATTCCA	14	Long Reads (vamos)	7-15bp	2	1.97435897435897	0.0253080253080253
chr5:7939783:TCCT	4	Long Reads (vamos)	4-6bp	6	5.76086956521739	0.293836598184424
chr5:79412121:AAATT	5	Long Reads (vamos)	4-6bp	7	6.96116504854369	0.0573005901389682
chr5:7942614:ATTTTAAAATTTAAA	15	Long Reads (vamos)	7-15bp	2	1.97402597402597	0.0256322624743677
chr5:79427612:CCTT	4	Long Reads (vamos)	4-6bp	45	47.7089552238806	26.9597688250477
chr5:79430921:AAAAAAAAAATAAAT	15	Long Reads (vamos)	7-15bp	2	2.05263157894737	0.0503919372900336
chr5:79436133:AAAAATAAATAAAT	14	Long Reads (vamos)	7-15bp	4	3.525	0.26827731092437
chr5:7944909:TTGGGTTTACCTT	13	Long Reads (vamos)	7-15bp	3	2.97413793103448	0.0601949025487256
chr5:79457904:ACCCATTTAAA	11	Long Reads (vamos)	7-15bp	5	4.9620253164557	0.216488153197014
chr5:79459913:AGAATGAAAAAAGAG	15	Long Reads (vamos)	7-15bp	2	2	0
chr5:79466499:AAT	3	Long Reads (vamos)	2-3bp	9	9.25454545454545	0.521768140116764
chr5:79472961:AGTTATCCTACACA	14	Long Reads (vamos)	7-15bp	2	1.98717948717949	0.0128205128205128
chr5:79485077:AAAAC	5	Long Reads (vamos)	4-6bp	8	8.48387096774194	0.755835300288487
chr5:79490766:AAAAAAAAAAACA	13	Long Reads (vamos)	7-15bp	3	2.64102564102564	0.23209549071618
chr5:79491801:TTAACAAACTTGTTTA	16	Long Reads (vamos)	16bp+	2	2	0
chr5:79497486:TAAA	4	Long Reads (vamos)	4-6bp	8	8.11711711711712	0.340704340704341
chr5:79502350:TTTTTAAAACCCTCACTCTTAAAACCCAAGAGAAGTTCTC	40	Long Reads (vamos)	16bp+	2	2	0
chr5:79516128:TTTTTTGAGGCGGAGTCTCGCTCTGCTGTCTAGGCTGGAGTGCAGTGGCACGATATTGGCTCACTGCACCCTCCACCTCCCAGGTTCAAGTGATTCTCCTGTTTCAGTCTCCTGAGTAGCTGGGACTACAGGCACTTGCCACCACGCCCGGCTAATTTTTGTATTTTTAATAGAGACGGAGTTTCACCATGTTGGCCAGGCTGGTCTCAAACTCCTGACCTCAAGTGATCCGCCCACCTCGGCCTCCCAAAGTGTTGGAATTACAG	266	Long Reads (vamos)	16bp+	2	2	0
chr5:79524110:GAAAAGTTTGAAATAAGGTATTTCATTGGAAGCAGTAATTCTATTGTATTCATC	54	Long Reads (vamos)	16bp+	2	1.98571428571429	0.0142857142857143
chr5:79538266:TATA	4	Long Reads (vamos)	4-6bp	13	13.3046875	10.4182455708661
chr5:79539539:AAAAAAACAAAAAATACAAAATTTAGCCAGGCATGGTGATGTGCGCCTGTAATCCCAGCTACTCGGGAGGCTGAGGCAGGAGAATTGCTTGAACCTGGGAGGCGGAGGCTGCAGTGAGCCGATATAGTACCACTGCACTCCAGCCTGGGCGACAGAGTGAGACTCCATCTC	171	Long Reads (vamos)	16bp+	3	3	0
chr5:79540437:AAAATA	6	Long Reads (vamos)	4-6bp	6	6.24137931034483	0.358620689655172
chr5:79543010:AAAAAAAAAAAG	12	Long Reads (vamos)	7-15bp	2	2.0625	0.160601265822785
chr5:79548712:TTTA	4	Long Reads (vamos)	4-6bp	10	9.90265486725664	0.213653603034134
chr5:79551131:AAAT	4	Long Reads (vamos)	4-6bp	9	9.28455284552846	0.549513527922164
chr5:79557230:TTCC	4	Long Reads (vamos)	4-6bp	26	26.3233082706767	2.91740715424926
chr5:79557351:TTTC	4	Long Reads (vamos)	4-6bp	24	23.4887218045113	7.02449305080884
chr5:79563464:TGAATACCTTTTTCTTTAAACTGAAA	26	Long Reads (vamos)	16bp+	2	1.98795180722892	0.0120481927710843
chr5:79566115:AAAAAAG	7	Long Reads (vamos)	7-15bp	4	4.07874015748031	0.311211098612673
chr5:79566636:TTTTC	5	Long Reads (vamos)	4-6bp	10	10.2132352941176	1.99123093681917
chr5:79568796:CTTC	4	Long Reads (vamos)	4-6bp	31	42.8759124087591	314.977136109918
chr5:795791:TTTCCCAGTACTGTGCTCCCA	21	Long Reads (vamos)	16bp+	20	20.2406015037594	33.3204602415129
chr5:79579562:TTTTA	5	Long Reads (vamos)	4-6bp	11	10.6862745098039	1.08872063676956
chr5:79586824:TCTT	4	Long Reads (vamos)	4-6bp	27	26.910447761194	5.9317697228145
chr5:79591451:AAAGTGCCCCTGGGCTGCTACTCTAGGCACACTCCCTATGGGG	43	Long Reads (vamos)	16bp+	2	2	0
chr5:79601777:TACATATATACATATATG	18	Long Reads (vamos)	16bp+	9	9.41911764705882	1.01563180827887
chr5:79601954:ATATATACACACATATT	17	Long Reads (vamos)	16bp+	2	2.03409090909091	0.033307210031348
chr5:79602181:CTAATTTTTTGTATTTTTAGTAGAGAGGGGGGTTCCTCCATGTTGGTCAGGCTGGTCTTGAACTCCTGACCTCAGGTAATCTGCCCGCCTCAGCCTTCCAAAGTGCTGGGATTACAGGCATGAGCCACTGT	131	Long Reads (vamos)	16bp+	2	1.98571428571429	0.0142857142857143
chr5:7960533:AGGTGTTAGCAGGGT	15	Long Reads (vamos)	7-15bp	3	2.95061728395062	0.122530864197531
chr5:79608452:TCTTAATCTGTATTTCTTC	19	Long Reads (vamos)	16bp+	2	1.98666666666667	0.0133333333333333
chr5:79612338:GGGGTGGGG	9	Long Reads (vamos)	7-15bp	6	5.48872180451128	1.75176577808157
chr5:79621757:AAAAAAAAC	9	Long Reads (vamos)	7-15bp	3	3.33064516129032	0.434500393391031
chr5:79629527:AAAATAATAACCATACATAGGCCGGGCACAGTGGCTCACGCCTGTAATCCCAGCGCTTTGGGAGGCCGAGGCGGGTGGATTACCTGAAGTCAGGAGTTCGAGACCAGCCTGACCAATATGGTGAAACCCCGTCTCTACTAAAAATACAAAAAAATTAGCTGGGCGTGGTGGCGTGTGCCGTAGTCCCAGCAACTCGGGAGGCTGAGGCGGGAGAATTGCTTGAACTTGGGAGGCAGAGGTTGCAGTGAGCCAACATCGCGTCACTGTACTCCAGCCTGGGTGACAGAGCAGGACTCCGTCTCAAAAATA	309	Long Reads (vamos)	16bp+	2	2	0
chr5:79634706:TTAATTTTATAATGATAGATCTTGGTAGGTAGCCTAAGCAG	41	Long Reads (vamos)	16bp+	2	2	0
chr5:79636286:TAACAATTAACAACATATGAC	21	Long Reads (vamos)	16bp+	2	1.98701298701299	0.012987012987013
chr5:79652828:ATATGTTACTTTATAAT	17	Long Reads (vamos)	16bp+	2	2	0
chr5:79666495:CATCACCATGCCCAGCTAATCTTTCTATTTTTTTTAGAGATAGG	44	Long Reads (vamos)	16bp+	2	2	0
chr5:79670311:TTTA	4	Long Reads (vamos)	4-6bp	7	6.744	0.579096774193548
chr5:79676130:TATATATACATA	12	Long Reads (vamos)	7-15bp	2	2.11688311688312	0.10457963089542
chr5:79685351:TCATAGTTCTTGTTT	15	Long Reads (vamos)	7-15bp	2	2.01333333333333	0.0133333333333333
chr5:79698297:CAAAAA	6	Long Reads (vamos)	4-6bp	4	3.79850746268657	0.613230838289754
chr5:79709960:AAAAAAAAAAAGAA	14	Long Reads (vamos)	7-15bp	3	3.19298245614035	0.387206955441702
chr5:79714416:TCTTTTTTTTTT	12	Long Reads (vamos)	7-15bp	5	5.19852941176471	3.44918300653595
chr5:79736600:AAAGGCAGTAGGAACCCAACCACGTCCTTTAGAAGAAAGTAAAGTTTTGGTGGAGAAAACTAAGACTTTCCTGCCAGTGGTTCTTTCTTGTCATGATGAAATAGAGAACCACTCTTTGTCTCAGGAAGGAAATCTAGTGTTAGAAAAGTCAAGCAGAGATATGCCAGATCACAGTGAAGAAAAAGAACAGTTCAAAGAGTCAGAGCTATGGAAAGGTGGTTCAGTAGATATCACAAAAGAAAGTATGAAAGAAGGATTTC	260	Long Reads (vamos)	16bp+	2	2	0
chr5:79740005:AAATAAAAACAATA	14	Long Reads (vamos)	7-15bp	3	2.97674418604651	0.0229822161422709
chr5:79745652:AGAGACAGC	9	Long Reads (vamos)	7-15bp	3	2.97619047619048	0.0476190476190476
chr5:79748496:CTAT	4	Long Reads (vamos)	4-6bp	14	13.4347826086957	1.10755148741419
chr5:79757957:GGTGGCTCATGCCTGTGATCCCAACACTTTGGGAGGCCGAGGTGGGTGGATCACCTGAGGTCAGAAGTTCGAGACCATCCTGGCCAAGGTGATGAAACCCTATCTCTACTAAAAATACAAAAATTAGCCAGGTGTGGTGGCAGGCGCCTATAATCCCAGCAACTTGGGAGGCTGAGGCAGAAGAATCGCTTGAATCTGGGAGGCAAAGGTTGCAGTGAGCCGAGATCGTGCCACTGCACTCCAGCCTGGGTGA	253	Long Reads (vamos)	16bp+	2	2	0
chr5:79773689:GAAT	4	Long Reads (vamos)	4-6bp	9	9.08411214953271	0.473990477869864
chr5:79778878:TTTTTAATTTTTT	13	Long Reads (vamos)	7-15bp	4	4.33333333333333	0.328358208955224
chr5:79808719:TATAATTA	8	Long Reads (vamos)	7-15bp	7	6.87735849056604	0.146720575022462
chr5:79815561:CCTCT	5	Long Reads (vamos)	4-6bp	15	14.3455882352941	1.4130174291939
chr5:79818768:CCTCACAATTATGGCAGGAGGCAAAGGAGGAGCAAAGGCACTTCTTACATGGTGGCAGGCAAGAGAGCATGTGCAGGGGAATTGCCAGTTATAAAA	96	Long Reads (vamos)	16bp+	2	1.84848484848485	0.49721706864564
chr5:79819157:TTTTTATTTTTATTTTTTTGAGACAGGGTCTCCACTCTGTCATCCAGGCTGGAGTGCAGTGGCACAATTACAGCTCACTGCAGCCTGGAACTCCTGGGCTCAAGTGATCTTCCTGCCTCAGCCTCCTGAATAGCTGGGACTACAGGTGCACATCACCACACCTGGCTAA	169	Long Reads (vamos)	16bp+	2	2	0
chr5:79825833:GAAA	4	Long Reads (vamos)	4-6bp	68	67.963768115942	16.1957579604358
chr5:7983004:ATTAAATAATATATA	15	Long Reads (vamos)	7-15bp	2	2	0
chr5:79835763:TTTTTTTTCTTTTC	14	Long Reads (vamos)	7-15bp	4	4.10948905109489	0.907041648776299
chr5:79838841:TTTCTTTTTTTTCTTTC	17	Long Reads (vamos)	16bp+	2	1.99115044247788	0.0624209860935525
chr5:79839454:GCAGCACTGAAGGGAG	16	Long Reads (vamos)	16bp+	2	1.98863636363636	0.0113636363636364
chr5:7984509:GTTT	4	Long Reads (vamos)	4-6bp	7	7.27966101694915	0.95530928581776
chr5:79854284:CAGCACACACGTAGAGTGCTCACCTTGTT	29	Long Reads (vamos)	16bp+	2	1.98591549295775	0.0140845070422535
chr5:79857399:AAAAGAAAAAAG	12	Long Reads (vamos)	7-15bp	3	3.32835820895522	0.6282123218494
chr5:79865361:TGTTTTGGTTTT	12	Long Reads (vamos)	7-15bp	2	2	0
chr5:7987392:AATATATACATAATGTATATA	21	Long Reads (vamos)	16bp+	4	3.83018867924528	0.142318059299191
chr5:79897539:TTTA	4	Long Reads (vamos)	4-6bp	9	9.73333333333333	1.81064425770308
chr5:79898346:ATCCTGAGAATTTTGAGCAAAATCAACCAGTTC	33	Long Reads (vamos)	16bp+	2	2	0
chr5:7989899:TTCC	4	Long Reads (vamos)	4-6bp	9	9.73684210526316	3.27113237639553
chr5:79899781:TATATATACATACAAA	16	Long Reads (vamos)	16bp+	2	1.97297297297297	0.0266567937800815
chr5:79908745:TTTTTTTT	8	Long Reads (vamos)	7-15bp	8	8.28985507246377	1.4190204167989
chr5:79909119:TTA	3	Long Reads (vamos)	2-3bp	9	10.7479674796748	7.02612288417966
chr5:79918508:AGAACAGACACA	12	Long Reads (vamos)	7-15bp	2	1.98837209302326	0.0116279069767442
chr5:79941882:AAAACCAAAACTTGTTTT	18	Long Reads (vamos)	16bp+	2	2	0
chr5:79945640:AAATAAATAAAATA	14	Long Reads (vamos)	7-15bp	2	2.33644859813084	0.225357079880092
chr5:79957920:GAAT	4	Long Reads (vamos)	4-6bp	9	8.60185185185185	0.522239529248875
chr5:79970956:ACACTGAGAACACTCATTAGGATCA	25	Long Reads (vamos)	16bp+	3	3	0
chr5:79981739:TAAATTTTTAAAATTTTTAATTCTT	25	Long Reads (vamos)	16bp+	3	3	0
chr5:79981821:TGTAATATACA	11	Long Reads (vamos)	7-15bp	3	3.03157894736842	0.0309070548712206
chr5:79982712:ATATGCATCTTATGAAAGA	19	Long Reads (vamos)	16bp+	2	1.98550724637681	0.0144927536231884
chr5:80013113:TTTGT	5	Long Reads (vamos)	4-6bp	9	9.09677419354839	0.494623655913978
chr5:80016407:TTTTCTGTGTTC	12	Long Reads (vamos)	7-15bp	2	2	0
chr5:80021657:TTTTGTATATTTTGTAGAGACGGGGTCTGTG	31	Long Reads (vamos)	16bp+	2	2	0
chr5:80022417:AGAGATTCAAACAGTGGTTACAGCCACAAGCA	32	Long Reads (vamos)	16bp+	2	2	0
chr5:80029423:TATACATAATTATTAAATG	19	Long Reads (vamos)	16bp+	2	1.98888888888889	0.0111111111111111
chr5:80047388:TTTTGTT	7	Long Reads (vamos)	7-15bp	5	4.95876288659794	0.164948453608247
chr5:8004840:TCTT	4	Long Reads (vamos)	4-6bp	51	49.8823529411765	48.0156862745098
chr5:80054070:AAAAC	5	Long Reads (vamos)	4-6bp	6	5.95934959349593	0.252432360389178
chr5:80054153:CTTTTCTTTTTTTTTTTTTTTGAGACAGGATCGCTCTTTTGCCCAGGCTGGAGTGCAGTGGTTCGATCATGGCTCACTGCAGCCTCAATCCCCCAGGCTCAAGCAATCCTCCACCTCAGTGTCCCAAGTAGCTGGGACTACAAGTATGTGCCACCACACCTGGC	164	Long Reads (vamos)	16bp+	2	2	0
chr5:80068864:CCTGCCATCCATTCCCAAATCCAAGGATCCAGAGTCCTCAG	41	Long Reads (vamos)	16bp+	4	4	0
chr5:80078416:CAGCTTTAATGATGGTAG	18	Long Reads (vamos)	16bp+	2	1.97260273972603	0.0270167427701674
chr5:80085865:TGGGGGAATGGGAGGCGTGGCTGGGAAAGAAAAGAGGCATTGTCACTG	48	Long Reads (vamos)	16bp+	2	1.97183098591549	0.0277665995975855
chr5:80086012:ACTGGGGGCAGCCAGAGGAGGC	22	Long Reads (vamos)	16bp+	2	2.09756097560976	0.0891297801866908
chr5:80097056:AAAAAAAAA	9	Long Reads (vamos)	7-15bp	4	4.06716417910448	0.42402648412075
chr5:80103306:TGGGGAAAAGAGGTTCTGGTTTCTA	25	Long Reads (vamos)	16bp+	2	2	0
chr5:80107487:ATCT	4	Long Reads (vamos)	4-6bp	9	9.3421052631579	0.457149510945505
chr5:80109599:AAG	3	Long Reads (vamos)	2-3bp	13	12.8321167883212	2.83190210390726
chr5:80127964:AATTTAAACATTTGAAC	17	Long Reads (vamos)	16bp+	2	1.98666666666667	0.0133333333333333
chr5:80137139:AAAACAAAAAA	11	Long Reads (vamos)	7-15bp	3	3.4	0.955038759689922
chr5:8015569:ATATATATGTATATATGTTACATATATAC	29	Long Reads (vamos)	16bp+	4.5	4.51492537313433	0.868196610930311
chr5:80157:AGAGGATATGGGGGACACTGGGCTATCACCTCATTCTCTA	40	Long Reads (vamos)	16bp+	5	5.63636363636364	2.93077564637198
chr5:80158556:ACATGCCATATATTTGCTTTATTTACCCCAAATAAAAACAAGTAAGGTAAACGAAGTTCAAATATTT	67	Long Reads (vamos)	16bp+	2	2	0
chr5:80160911:TATATGTGTGTGTGTGTGTATATATATGTG	30	Long Reads (vamos)	16bp+	5	5.04651162790698	0.0915697674418605
chr5:80161862:TTTTGTTGAT	10	Long Reads (vamos)	7-15bp	3	2.76190476190476	0.183591508892714
chr5:80163483:CCTTCTATTATTTTAAGTTATGTT	24	Long Reads (vamos)	16bp+	2	2	0
chr5:80171698:ACAAAAACCAAAAACCAA	18	Long Reads (vamos)	16bp+	2	2.03370786516854	0.0329417773237998
chr5:80173129:GGAAGGAA	8	Long Reads (vamos)	7-15bp	16	16.4518518518519	0.786843559977888
chr5:80173595:AAAAG	5	Long Reads (vamos)	4-6bp	5	5.11224489795918	0.595518619819062
chr5:80174369:AAT	3	Long Reads (vamos)	2-3bp	14	14.0923076923077	5.20071556350626
chr5:80178342:CCCCCA	6	Long Reads (vamos)	4-6bp	6	5.84090909090909	0.638619014573213
chr5:80178862:ATATACAACACACTCACATATAC	23	Long Reads (vamos)	16bp+	2	1.98717948717949	0.0128205128205128
chr5:80183480:ATCCCCTGTGACTTGCACGT	20	Long Reads (vamos)	16bp+	2	1.98901098901099	0.010989010989011
chr5:8018740:AAAAAATTAAATAAA	15	Long Reads (vamos)	7-15bp	2	2	0
chr5:80191479:AAAAAAAAAAAA	12	Long Reads (vamos)	7-15bp	3	2.8828125	0.371985728346457
chr5:80202394:CAATGATG	8	Long Reads (vamos)	7-15bp	3	3.03296703296703	0.0322344322344322
chr5:80203163:AGGATCACTTGAGACT	16	Long Reads (vamos)	16bp+	2	1.98630136986301	0.0136986301369863
chr5:80203245:ATATATATACACATATATAT	20	Long Reads (vamos)	16bp+	2	2.3695652173913	0.235547061634018
chr5:80203328:ACATATATACATACACACACGC	22	Long Reads (vamos)	16bp+	2	2	0
chr5:80205913:ACAAA	5	Long Reads (vamos)	4-6bp	6	6.075	0.475316455696203
chr5:80217072:ATTTTTATTTTA	12	Long Reads (vamos)	7-15bp	4	4.48760330578512	0.251928374655647
chr5:80218399:CATGATGGCACATGCCCGTAATCCCAGCTACATGAGAGGCTGAGGTAGGAGAATCACTTGAACCCGGGAGGCAGAGGTTGCAGTGAGCCAAGATTGCATTATTGCACTCCAGCCTGGGCAACAAGAGTGAAACTC	135	Long Reads (vamos)	16bp+	2	2	0
chr5:80220964:AGTGGAGGAAGCCCCCCAA	19	Long Reads (vamos)	16bp+	2	1.96703296703297	0.0322344322344322
chr5:80221193:AAAT	4	Long Reads (vamos)	4-6bp	7	6.87878787878788	0.332096474953618
chr5:80221257:GCACATTTAACAATCCTGC	19	Long Reads (vamos)	16bp+	2	2	0
chr5:80222549:GTGAGTGT	8	Long Reads (vamos)	7-15bp	5	5.18939393939394	0.902787416146195
chr5:80224133:AAAAAAAAAAAA	12	Long Reads (vamos)	7-15bp	3	3.19685039370079	0.302212223472066
chr5:80224923:TTTTTTTTTG	10	Long Reads (vamos)	7-15bp	3	2.76	0.37741935483871
chr5:80228225:GAGG	4	Long Reads (vamos)	4-6bp	20	19.9172932330827	2.09159261790841
chr5:80230773:TTTC	4	Long Reads (vamos)	4-6bp	14	13.4444444444444	2.62189054726368
chr5:80233625:TAAATAGGAAGTATCCTATAAA	22	Long Reads (vamos)	16bp+	2	2.47222222222222	0.251557632398754
chr5:80238103:AAAAAAAAAGAA	12	Long Reads (vamos)	7-15bp	3	3.192	0.462838709677419
chr5:80242346:GTGGCTCACGCCTATAATCCCAGCATTTTGGGAGGCCGAGGCGGGTGGATCACGAGGTCAAGAGTTTGAGACCAGCCTGGCCAATATGGTGAAAGCTTGTCTCTACTAAAAATACAAAAATTAG	124	Long Reads (vamos)	16bp+	2	2	0
chr5:80243743:TAAA	4	Long Reads (vamos)	4-6bp	11	11.1941747572816	1.05996573386636
chr5:80251279:ATAC	4	Long Reads (vamos)	4-6bp	12	12.416	2.56748387096774
chr5:80256853:TTTCTTTTTTTTT	13	Long Reads (vamos)	7-15bp	2	1.92982456140351	0.118925632665735
chr5:80260662:CAGTTC	6	Long Reads (vamos)	4-6bp	10	10.03125	0.156907894736842
chr5:80262644:TTTTG	5	Long Reads (vamos)	4-6bp	7	7.01587301587302	0.431746031746032
chr5:80263619:ATATATACATATATATAA	18	Long Reads (vamos)	16bp+	4	4.13821138211382	0.398773823803812
chr5:80264593:TCCCCT	6	Long Reads (vamos)	4-6bp	6	5.87692307692308	0.418843172331544
chr5:80267021:AATGGTGCTTTAAAAG	16	Long Reads (vamos)	16bp+	3	3.41739130434783	0.280396643783371
chr5:80268170:GCTTGAACTCACAGGAG	17	Long Reads (vamos)	16bp+	2	2	0
chr5:8026874:TTTTTTTTTTGAGACGGAGTCTCGCTCTGTCGCCCAGGCTGGAGTGCAGTGGCGCGATCTCGGCTCACTGCAAGCTCCGCCTCCCGGGTTCACGCCATTCTCCTGCCTCAGCCTCCCGAGTAGCTGGGACTACAGGCGCCCGCTACCACGCCCGGCTAATTTTTTGTATTTTTAGTAGAGACGGGGTTTCACCGTGTTAGCCAGGATGATCTCGATCTCCTGACCTCGTGATCCGCCCGCCTCGGCCTCCCAAAGTGCTGGGATTACAGGCGTGAGCCACCGCGCCCGGCCTG	293	Long Reads (vamos)	16bp+	1	1.38383838383838	0.238919810348382
chr5:80272340:AAAACAAAAAAC	12	Long Reads (vamos)	7-15bp	3	3	0.037037037037037
chr5:80273917:CTTTTT	6	Long Reads (vamos)	4-6bp	7	7.05839416058394	1.93774151996565
chr5:80274925:TATTTTATTTTT	12	Long Reads (vamos)	7-15bp	2	2.02247191011236	0.0449438202247191
chr5:80276886:TATATATGTGTATGTG	16	Long Reads (vamos)	16bp+	9.5	9.85507246376812	1.33650692901724
chr5:80278852:GTGGCTCATGCCTGTAATCCCAGCACTTTGAGAGGCCAAGGTGGGCAGATCACTTGAGGCCAGGAGTTGGAGACCAGCCTGGCCAAGGTGGTGAAACCCTGTCTCTACTAAAATACAAAAATTAGCCAGGCGTGGTGGCAGGTGCCTGTAATCTCACCTACTCAGGAGGATAAATTGGGAGAATCTTTTGAACCTGGGAGGCAGAGGTTGCGTGAGCCCAGATCACACCACTACACTCCAGCCTGGGCGACAGAGTGAGCCTCTGTCTCAAAAAGAAAGAAAGAGGCTGAGCGCA	295	Long Reads (vamos)	16bp+	3	2.98571428571429	0.0142857142857143
chr5:80280476:TCTGTCGCCCAGGCTGGAGTGCAGTGGTGCTATCTCGGCTCACTGCAGGCTCCGCCTTCCAGGTTCACACCATTCTCCTGCCTCAGCCTACCAAGTAGCTGGGACAACAGGCACCCGCCACCATGCCCGGCTAATTTTTT	140	Long Reads (vamos)	16bp+	4	3.98979591836735	0.0102040816326531
chr5:80283422:TTTTTTC	7	Long Reads (vamos)	7-15bp	5	4.85606060606061	0.337901919962989
chr5:80283713:TAAAGTAATTACTGACAGG	19	Long Reads (vamos)	16bp+	2	2	0
chr5:80283868:TTTCTT	6	Long Reads (vamos)	4-6bp	7	6.86029411764706	0.758115468409586
chr5:80285639:AAAGCTATTTCATCTTAATGGATTGGAAGAATCAATATTGTTAAAATGTTTATAGTACAC	60	Long Reads (vamos)	16bp+	2	2	0
chr5:80285773:ATTCAATCCCTATCAAA	17	Long Reads (vamos)	16bp+	2	2.0531914893617	0.0509036833676504
chr5:80288351:AAAT	4	Long Reads (vamos)	4-6bp	11	10.8062015503876	2.03246124031008
chr5:80289667:TCCCCTAGCTGTTTGAGACCAACAACACCAAAAA	34	Long Reads (vamos)	16bp+	3	2.98809523809524	0.0119047619047619
chr5:80295734:TGCGATTATCCCACCTCAGCCTCC	24	Long Reads (vamos)	16bp+	2	2.58823529411765	1.12562313060818
chr5:8030026:AAAAATAAAAACAA	14	Long Reads (vamos)	7-15bp	3	2.89108910891089	0.098019801980198
chr5:80300545:TCCCTC	6	Long Reads (vamos)	4-6bp	11	11.3582089552239	1.22410503871619
chr5:80300973:GCCTCTGCCCGGTCGCCACCCCGTCTGGGAAGTGAGGAGCGTCTCTGCCTAGCTGCCCATCGTCTGGGATGTGAGGAGCCCCTCTGCCTGGCTGCCCAGTCTGGAAAATGAGGAGCGTCTCTGCCCGGCCGCCATCCCATATAGGAAGTGAGGAGC	156	Long Reads (vamos)	16bp+	5	4.87022900763359	0.252260716382854
chr5:80302331:AAAAAA	6	Long Reads (vamos)	4-6bp	5	5.44852941176471	1.07881263616558
chr5:80303728:AAAAAG	6	Long Reads (vamos)	4-6bp	7	6.84782608695652	1.57521421770866
chr5:80307971:TTTA	4	Long Reads (vamos)	4-6bp	10	10.1503759398496	2.15903394850763
chr5:80309556:ACAGGGTGCTGATTGGTGCATTTACAATCCTTTAGCTAGACGCAAAAGTTCTCCAAGTCCCCACTAGATTAGCTGGGCACAGAGCACTGATTGGTGCGTTTACAAACCTTGGGCTAGAC	119	Long Reads (vamos)	16bp+	2	2.24444444444444	0.186766541822722
chr5:80320508:GGAAACCAATATTACTGAGGATGTGTCAGCCCACAAAGAAAATATCAGAGGACTTGACAAAATCAATGAAATGTTATCAACAAACCTGCCTGTTAGTTTAGCCCCAGAGAAAGAAGACAATGAAAAGAAACAGGAGATGATATT	144	Long Reads (vamos)	16bp+	2	2	0
chr5:80322313:ATTTT	5	Long Reads (vamos)	4-6bp	11	10.9345794392523	0.231528830894022
chr5:80327096:TTTAAAATTTTTGTTTTATT	20	Long Reads (vamos)	16bp+	2	2.01351351351351	0.0135135135135135
chr5:80329036:TTTTAAATTTTATTTATTTG	20	Long Reads (vamos)	16bp+	2	2	0
chr5:8032903:AAAAACAA	8	Long Reads (vamos)	7-15bp	7	6.6	0.555223880597015
chr5:80329570:TTAT	4	Long Reads (vamos)	4-6bp	6	5.8659793814433	0.47143470790378
chr5:80332018:TTTTCTCTTTTTCTTTCTTTC	21	Long Reads (vamos)	16bp+	3	2.87037037037037	0.113880235375562
chr5:80339072:AAAT	4	Long Reads (vamos)	4-6bp	8	7.98969072164948	0.197809278350515
chr5:8035030:CCAGAGTGGGCGGGAGGGGCTGTGGACGTGAGGAGCAGGAG	41	Long Reads (vamos)	16bp+	2	1.98630136986301	0.0136986301369863
chr5:8035359:ATAACTTTTTTCCTCT	16	Long Reads (vamos)	16bp+	2	1.98837209302326	0.0116279069767442
chr5:8035475:TATCTAATTTGTATCTGATATAT	23	Long Reads (vamos)	16bp+	3	3.24509803921569	0.483886623956513
chr5:80357448:GGGCTCCACAAATTAT	16	Long Reads (vamos)	16bp+	2	1.95604395604396	0.0424908424908425
chr5:80359319:ACTGCCACCAAAGCCACCACAACCA	25	Long Reads (vamos)	16bp+	2	1.98611111111111	0.0138888888888889
chr5:80361121:TCCCTCCCTCCTTTCTTCTATCCTTCCCTTCCTTCCT	37	Long Reads (vamos)	16bp+	9	8.61481481481482	0.38783858485351
chr5:80361662:TTTA	4	Long Reads (vamos)	4-6bp	11	11.048	0.352516129032258
chr5:80363893:CAA	3	Long Reads (vamos)	2-3bp	9	8.60747663551402	0.429377534826309
chr5:80364233:TTAT	4	Long Reads (vamos)	4-6bp	6	7.10526315789474	5.28667413213886
chr5:80374367:TTAT	4	Long Reads (vamos)	4-6bp	9	8.40566037735849	1.53863432165319
chr5:80377405:AGAA	4	Long Reads (vamos)	4-6bp	38	34.8623188405797	43.6816354596424
chr5:80385780:TGTGTGTGTC	10	Long Reads (vamos)	7-15bp	3	3.48717948717949	0.338196286472149
chr5:80397110:CTGCACCCACTGTC	14	Long Reads (vamos)	7-15bp	2	1.97183098591549	0.0277665995975855
chr5:80398547:TTTC	4	Long Reads (vamos)	4-6bp	16	15.5833333333333	3.05407124681934
chr5:80403498:CTGTACTTAACAAAGTAGTTATAACAGC	28	Long Reads (vamos)	16bp+	2	2	0
chr5:80404506:AAACAAAAACAG	12	Long Reads (vamos)	7-15bp	2	1.98571428571429	0.0142857142857143
chr5:80407537:GGGGAAGCG	9	Long Reads (vamos)	7-15bp	3	2.95876288659794	0.144115120274914
chr5:80413471:AAAAAAAAAA	10	Long Reads (vamos)	7-15bp	3	3.024	0.426838709677419
chr5:80418146:CTCCTCTTTCCTTTCCC	17	Long Reads (vamos)	16bp+	6	6.00884955752212	0.401706700379267
chr5:80418279:TCCCC	5	Long Reads (vamos)	4-6bp	8	7.47540983606557	0.747324210811543
chr5:80419065:TTTTTTTTTTTATGCAGGGTC	21	Long Reads (vamos)	16bp+	2	2.01941747572816	0.0584427945935656
chr5:80420272:ATTTTTATT	9	Long Reads (vamos)	7-15bp	4	3.95238095238095	0.065018315018315
chr5:80428277:CAGCAACATTCACTGTT	17	Long Reads (vamos)	16bp+	2	2	0
chr5:80435146:GCCTCAGCCTCCCGAGTAGCTGGGACTACAGGTGCCCACCACCATGCCCAGCTAATTTTTGTATTTTTAGTAGAAACGGGGTTTCACCATATTGGCTAGGCTGGTCTCGAACTCCTGGCCTTGTGATCCACCC	133	Long Reads (vamos)	16bp+	2	2	0
chr5:80444657:AAGAAATGTCCTGTGATATT	20	Long Reads (vamos)	16bp+	2	1.9875	0.0125
chr5:80444758:ATATATAGATAAGCA	15	Long Reads (vamos)	7-15bp	3	3.02272727272727	0.0684430512016719
chr5:80447815:CCTTATGCTCCTGAATT	17	Long Reads (vamos)	16bp+	2	1.975	0.0246835443037975
chr5:80470015:TATACATATATATGTGTG	18	Long Reads (vamos)	16bp+	4	4.25641025641026	0.364721485411141
chr5:80484580:ATTT	4	Long Reads (vamos)	4-6bp	6	6.02352941176471	0.189915966386555
chr5:80487394:TTAT	4	Long Reads (vamos)	4-6bp	6	6.05882352941176	0.341736694677871
chr5:80489120:TATACAATTATATTG	15	Long Reads (vamos)	7-15bp	2	2	0
chr5:80491202:TAT	3	Long Reads (vamos)	2-3bp	8	8.05102040816327	0.56438039133179
chr5:80494417:TTTC	4	Long Reads (vamos)	4-6bp	27	26.985401459854	9.72037355088021
chr5:8049587:TTAGGTAACTGATGACC	17	Long Reads (vamos)	16bp+	2	1.98837209302326	0.0116279069767442
chr5:80497413:CAAAAACAATAAAAAAA	17	Long Reads (vamos)	16bp+	2	1.99107142857143	0.11703667953668
chr5:8049817:AGAA	4	Long Reads (vamos)	4-6bp	38	37.75	21.6555555555556
chr5:80502048:TTTAATTATTA	11	Long Reads (vamos)	7-15bp	3	3.10989010989011	0.0989010989010989
chr5:80512856:GGATTGTGATTTTGG	15	Long Reads (vamos)	7-15bp	5	4.7304347826087	0.216170861937452
chr5:80514476:AAT	3	Long Reads (vamos)	2-3bp	14	14.0782608695652	1.87978642257818
chr5:8051892:TCAT	4	Long Reads (vamos)	4-6bp	9	8.5045871559633	2.82636765205573
chr5:80520659:GTGTGTGCATATATATATAT	20	Long Reads (vamos)	16bp+	2	1.96296296296296	0.0359986154378678
chr5:80536139:GTTTT	5	Long Reads (vamos)	4-6bp	9	8.69421487603306	0.430716253443526
chr5:80538364:TTTC	4	Long Reads (vamos)	4-6bp	64	64.2481751824817	26.5997209102619
chr5:80538957:TTCTTTTCCTTCCTCTTTTTT	21	Long Reads (vamos)	16bp+	2	2.28205128205128	0.221485411140584
chr5:80539466:TTTTG	5	Long Reads (vamos)	4-6bp	6	6.15151515151515	0.175341198241962
chr5:80544200:TATAGAAAATAACTTTTTAAAT	22	Long Reads (vamos)	16bp+	2	1.98630136986301	0.0136986301369863
chr5:80548216:AAAAGAAAAAAGAAG	15	Long Reads (vamos)	7-15bp	2	2.2	0.17741935483871
chr5:80552966:AAAAAAAAAGACAAAAAAGAATGGTAGATATTCAGGCTGGGCACAGTGGCTCGTGCCTGTAATCCTAGAACTTTGGGAGGCCAAGGCAGGTGAATCCCTTGAGGCCAGGAGTTCGAGACCAGCCTGGCCAACATGGCGAAACCCCATCTCTACTAAAAATACAAAAATTAGCCAGGCGTGGTGGTGGGCGCCGGTAATCCCAACTACTCAGGAGGCTGAGGCAGGAGAATTGCTTGAACCCAGGAAGCAGAGGTTGCAGTGAGCCAAGATTGCGCCATTGCACCCCAGCCTAGGCAACAGAGCGAGACTCCATCTC	316	Long Reads (vamos)	16bp+	2	2	0
chr5:80555654:TTTTTTTTTTTT	12	Long Reads (vamos)	7-15bp	2	2.04854368932039	0.242718446601942
chr5:80556251:GCCTCAGCCTCCCAAAGTGCTGGGATTACAGGCGTGAGCCACCGTGCCCAGCATAATTTTTTGTATTTTTAGTAGAGACAGGGTTTCACCATGTTGCCCAGGCTGGTCTGGAACTCCTGACCTCAAGTGATCCGCCT	137	Long Reads (vamos)	16bp+	2	2	0
chr5:80562988:GAAAAAT	7	Long Reads (vamos)	7-15bp	6	6.016	0.241677419354839
chr5:80569574:CGGAGACGCGCCCAAGTCAGCCCCTC	26	Long Reads (vamos)	16bp+	1	1.24390243902439	0.186690755796447
chr5:80570534:CGACTTGGCCA	11	Long Reads (vamos)	7-15bp	3	2.93684210526316	0.0810750279955207
chr5:80577428:GAGGAGGGGAAAGTTGG	17	Long Reads (vamos)	16bp+	2	2	0
chr5:80590007:AAAGAAAAGAAA	12	Long Reads (vamos)	7-15bp	2	1.97727272727273	0.0684430512016719
chr5:80591853:AATGGTTAAAAAAG	14	Long Reads (vamos)	7-15bp	2	1.98947368421053	0.0105263157894737
chr5:80593515:AAAAGTCAATGGGCGCCGGGCGCGGTGGCTCACGCCTGTAATCCCAGCACTTTGGGAGGCCGAGGTGGGTGGATCACGAGGTTAGGAGATCGAGACCATCCTGGCTAACACAGTGAAACCCCATCTCTACTAAAAAATACAAAAAATTAGCTGGGCGTGGTGGCGGGCGCCTGTAGTCCCAGCTACGCGGGAGGCTGAGGCAGGAGAATGGCGTGAACCCAGGAGGCGGAGCTTGCAGTGAGCCGAGATCTATCACGCCACTGCACTCCAGCCTGGGCAACAGAGTGAGACTCTGTCTCAAAAAATAAAAAAAAATAAAAAAATAAAAAA	330	Long Reads (vamos)	16bp+	3	3	0
chr5:80594960:GAGCGAGGCTCTGTGTGTGGACATTT	26	Long Reads (vamos)	16bp+	2	2.02150537634409	0.0212716222533894
chr5:80600074:TATATATTATAAATATATACTTACATAATATATAAA	36	Long Reads (vamos)	16bp+	46	45.2391304347826	41.978895588702
chr5:80612768:TATATATATATATATATATATATGTG	26	Long Reads (vamos)	16bp+	2	2.25531914893617	0.407229466941203
chr5:80613354:TCTTTTTT	8	Long Reads (vamos)	7-15bp	3	2.94047619047619	0.273522662076879
chr5:80620629:AATC	4	Long Reads (vamos)	4-6bp	8	7.51428571428571	0.425274725274725
chr5:80622276:CAAAAAAACAAA	12	Long Reads (vamos)	7-15bp	3	3.11607142857143	0.103523166023166
chr5:80624337:GATCACTTGAGGCCAGGAGTT	21	Long Reads (vamos)	16bp+	3	2.98648648648649	0.0135135135135135
chr5:80654880:GCAGCGGCC	9	Long Reads (vamos)	7-15bp	5	4.63358778625954	1.26470933646506
chr5:80658096:CAATCTCAGCTCACTGTAACCTCCTGGGTT	30	Long Reads (vamos)	16bp+	2	1.975	0.0246835443037975
chr5:80660390:TCCTCCCACTGGG	13	Long Reads (vamos)	7-15bp	3	2.98780487804878	0.0121951219512195
chr5:80664879:CAAAAAAGAAAAAAAA	16	Long Reads (vamos)	16bp+	2	1.92391304347826	0.0930482560917344
chr5:80673528:CAAA	4	Long Reads (vamos)	4-6bp	6	5.98666666666667	0.121441441441441
chr5:80681545:GATAAATTAT	10	Long Reads (vamos)	7-15bp	4	4.01123595505618	0.0112359550561798
chr5:80681616:TATATTTTATTAACTTAGTA	20	Long Reads (vamos)	16bp+	3	2.98823529411765	0.0117647058823529
chr5:8069079:TATATGCACACACA	14	Long Reads (vamos)	7-15bp	2	1.91891891891892	0.0755275823768974
chr5:80691731:TATGTTTAGATAAATATACATGCACATGTA	30	Long Reads (vamos)	16bp+	71	73.2481751824817	57.3644267926149
chr5:80694449:TATAATTACCTTAAATAT	18	Long Reads (vamos)	16bp+	2	2	0
chr5:80699635:ATTTACATTATACAG	15	Long Reads (vamos)	7-15bp	2	1.9873417721519	0.0126582278481013
chr5:80702072:ACTTAATATA	10	Long Reads (vamos)	7-15bp	3	2.98765432098765	0.0123456790123457
chr5:8070841:AAT	3	Long Reads (vamos)	2-3bp	8	8.53174603174603	4.69898412698413
chr5:80711639:TTTTCTTTTT	10	Long Reads (vamos)	7-15bp	3	3.0763358778626	0.255666470933647
chr5:80712035:AGGCAGGCTGGAATC	15	Long Reads (vamos)	7-15bp	3	2.96103896103896	0.0379357484620643
chr5:8071573:AAAAAAAAA	9	Long Reads (vamos)	7-15bp	4	4.39097744360902	1.39143312827523
chr5:80723094:AAAT	4	Long Reads (vamos)	4-6bp	11	10.632	2.13767741935484
chr5:80730894:TTTTTTTTTTTT	12	Long Reads (vamos)	7-15bp	2	2.12068965517241	0.228785607196402
chr5:80762729:TTTTA	5	Long Reads (vamos)	4-6bp	30	30.1363636363636	2.53088133240805
chr5:8076436:AAAGGAAAGCTTTCAGAATAATAAATCAAGTTTAACCTTAAAAAGCTAGAA	51	Long Reads (vamos)	16bp+	2	2	0
chr5:80766076:GTAGCATCTTGTTTCATGGTT	21	Long Reads (vamos)	16bp+	2	1.98591549295775	0.0140845070422535
chr5:80771950:GTATGTAATGAAAG	14	Long Reads (vamos)	7-15bp	4	3.98245614035088	0.0527868343424934
chr5:80778979:CTTTTTTTTTTTTTTTA	17	Long Reads (vamos)	16bp+	2	1.97802197802198	0.0884004884004884
chr5:80785583:TGACCCAGCCATCCCATTACTGGGTATATACCCA	34	Long Reads (vamos)	16bp+	2	2	0
chr5:80792412:AAAAAAAA	8	Long Reads (vamos)	7-15bp	4	4.08270676691729	0.379471405787195
chr5:8079324:ATTGCTGTGGATATTCTGTATTGTTGTTTTGCTGTGGATATTCTGTATTGCTGTGGGTATTCTGT	65	Long Reads (vamos)	16bp+	11	10.8283582089552	0.594377735383234
chr5:80808858:ATATCTATATAT	12	Long Reads (vamos)	7-15bp	3	3	0.633333333333333
chr5:80811781:AAAAAGAGATT	11	Long Reads (vamos)	7-15bp	4	4.02564102564103	0.0251989389920424
chr5:80811850:ATTGTTTTATGACACGCTTATTTTTTACTCTCTGTAAAATTCATTTTATTTTTATCATTAGTTTTATC	68	Long Reads (vamos)	16bp+	2	1.98591549295775	0.0140845070422535
chr5:80814132:AAAAAC	6	Long Reads (vamos)	4-6bp	5	4.53125	0.565944881889764
chr5:80814237:ATTATTTTTAATTATTGAGTTATT	24	Long Reads (vamos)	16bp+	2	2.0253164556962	0.0249918857513794
chr5:80819327:TGTATATATGTGTGTGTATATA	22	Long Reads (vamos)	16bp+	8	7.9051094890511	1.66004723057106
chr5:80823685:TTTTG	5	Long Reads (vamos)	4-6bp	6	5.74380165289256	0.258815426997245
chr5:80824211:CACCTCCCAGACGGGGTGGCGGCCGGGCAGAGGGGCTCCT	40	Long Reads (vamos)	16bp+	5	4.97222222222222	0.0272585669781931
chr5:80831:AGGAGGGCCCCTGTGTCCTGTGTATCCGACTCCCATCTCCAGTGTGTTGCAGTGAAGTTTCTGTCACTGTGTGAAGGCAGCTGCAGGTTCCCAGTATTCTCCAGGGACCTTGTTTTATGTCATGTCCAATCTTTCCCTGTCACATGCTCCCACTGATATGTGTGCCCAGGG	171	Long Reads (vamos)	16bp+	2	1.86516853932584	0.117977528089888
chr5:80832109:AAAAAACA	8	Long Reads (vamos)	7-15bp	4	3.73076923076923	0.477340488968396
chr5:80834633:AATAAAAATACTTAAAATATATATAAATATAA	32	Long Reads (vamos)	16bp+	2	2	0
chr5:80856278:TTTTGTTTTGCTTTAAAAAATT	22	Long Reads (vamos)	16bp+	2	2	0
chr5:80858018:CTTTCTTTTCTTTCCATT	18	Long Reads (vamos)	16bp+	3	3.01063829787234	0.118165179592771
chr5:80869775:ATATATACAT	10	Long Reads (vamos)	7-15bp	7	7.33582089552239	2.48036135113904
chr5:80883445:TTTTTCCTTTTTTAGG	16	Long Reads (vamos)	16bp+	2	2	0
chr5:80886337:TATTT	5	Long Reads (vamos)	4-6bp	6	5.73626373626374	0.285225885225885
chr5:80887702:TTG	3	Long Reads (vamos)	2-3bp	12	12.9365079365079	4.17193650793651
chr5:80888284:TGTGTGTGTCTGTA	14	Long Reads (vamos)	7-15bp	2	2.32407407407407	0.239788854274836
chr5:80897172:AAAC	4	Long Reads (vamos)	4-6bp	10	10.5820895522388	2.29020311973965
chr5:8089962:CCCGATTTTCCAGGTGCCGT	20	Long Reads (vamos)	16bp+	2	2.01428571428571	0.0142857142857143
chr5:80903188:AGTAAAGACAGGCATAAGAAATTATAAAAGTATTAATTTGGGGAACTAACAAATGTCCATGAAATCTTCACAATTTATGTTC	82	Long Reads (vamos)	16bp+	2	2	0
chr5:80920160:CTGGCTTAGCCCCT	14	Long Reads (vamos)	7-15bp	3	2.97368421052632	0.0435491383325571
chr5:80926442:TACTTTTATAATTAG	15	Long Reads (vamos)	7-15bp	2	1.98571428571429	0.0142857142857143
chr5:80929957:TGAGCCCTGGAGGTTGAGG	19	Long Reads (vamos)	16bp+	1	1.10526315789474	0.0954385964912281
chr5:80945193:ATATATATACACACACACACATATATATATATAA	34	Long Reads (vamos)	16bp+	3	3.05681818181818	0.261102403343783
chr5:809486:CCCTGCCTTGTGAGGACAAGCAGAGGAGGCCATCGGAGAACCCGGAAGGGGCTCTCATCAGACACCGGATCTGCCGGCGCCTTGAGCTGGGACTTC	96	Long Reads (vamos)	16bp+	2	2.01369863013699	0.0136986301369863
chr5:80956812:TCCCTCCTTCCGTCCTTTCTTTCCTCTT	28	Long Reads (vamos)	16bp+	3	2.84444444444444	0.132833957553059
chr5:80959722:TGTGGGTTGTGTGTGAATG	19	Long Reads (vamos)	16bp+	2	1.98765432098765	0.0123456790123457
chr5:80966475:TTATTCTAAAATCTAACCA	19	Long Reads (vamos)	16bp+	2	2	0
chr5:80969119:ACTCTTTTTTCTTTTTTCTTTTTTTTTTTTGAGACAGAGTCTCACTCTGTCACCCACGCTGGAGTGCAGTGGCGCGATCTTGGCTCACTGCAAGCTCCGCCTCCAGGGTTCACACCATTCTCCTGCCTCAGCCTCCCAAGTAGCTGGGACTACAGGCACCCGCCACCACGCCCGGCTAATTTTTTTTTGTATTTTTAGTAGAGACGGGGTTTCACCGTGTTAGCCAGGATGATCTCGATCTCCTGACCTCGTGATCCGCCCGTCTCGGCCTCCCAAAGTGCTGGGATTACAGGCGTGAGCCAC	303	Long Reads (vamos)	16bp+	2	2	0
chr5:80971879:TTTTA	5	Long Reads (vamos)	4-6bp	8	8.40298507462687	0.40781057120413
chr5:80974338:GCAAGAACATCTATCT	16	Long Reads (vamos)	16bp+	2	2	0
chr5:80977449:TTTA	4	Long Reads (vamos)	4-6bp	7	8.01923076923077	2.11613144137416
chr5:80981513:CGTGTGTGTGTGTGTATGTG	20	Long Reads (vamos)	16bp+	3	2.7280701754386	0.571417481757491
chr5:80982580:TAT	3	Long Reads (vamos)	2-3bp	14	14.3076923076923	9.47347480106101
chr5:80990894:TTTGTGGGTCATAGGAGTTTGTCAG	25	Long Reads (vamos)	16bp+	2	1.98717948717949	0.0128205128205128
chr5:80991183:TGTAATCCCAGCACTT	16	Long Reads (vamos)	16bp+	2	2	0
chr5:80996471:TCC	3	Long Reads (vamos)	2-3bp	45	44.2700729927007	30.0221124946329
chr5:81000012:GCTGGGGCTGGAGT	14	Long Reads (vamos)	7-15bp	2	1.95454545454545	0.0438871473354232
chr5:81003391:TTTTTGTATTTTTAGTAGAGATGGAGTTTTGCCATGTTGGCCAGGCTGGTCTTGAACTCCTGGCCTCAAGTGATCCTCCTGCCTTGGCCTCCTAAAATGCTGAGATTACAGGCATGAGCCA	121	Long Reads (vamos)	16bp+	2	2	0
chr5:81011860:ACATACACATTATATAT	17	Long Reads (vamos)	16bp+	2	1.98765432098765	0.0123456790123457
chr5:81018109:AAAAAAAG	8	Long Reads (vamos)	7-15bp	5	4.96062992125984	0.196850393700787
chr5:81028230:TGCAAATCATAAATTTTAATTTGCATTTAAAG	32	Long Reads (vamos)	16bp+	5	4.768	0.179612903225806
chr5:81033995:ACAGACACTTCTCAAAAGAAGACATTTATGCAGCCAAAAAACACATGAAAAAATGCTCACCATCACTGGCCATCAGAGAAATGCAAATCAAAACCACAATGAGATATCATCTTACACCAGTTAGAATGGCAATCATTAAAAAGACAGGA	149	Long Reads (vamos)	16bp+	2	2	0
chr5:81036369:TAATTCTTATTAACACTATCATTGGAAATATTGTT	35	Long Reads (vamos)	16bp+	2	2	0
chr5:81045190:ACAATCTCTATTCCTTTCT	19	Long Reads (vamos)	16bp+	2	2.01234567901235	0.0123456790123457
chr5:81058000:TAAT	4	Long Reads (vamos)	4-6bp	7	6.8804347826087	0.304228380315337
chr5:81058811:AAATAAATCATATTAGATG	19	Long Reads (vamos)	16bp+	4	3.77906976744186	0.174145006839945
chr5:81059840:CAAAAAA	7	Long Reads (vamos)	7-15bp	4	3.85858585858586	0.592042877757163
chr5:81076394:GGCAGGGAAGGATTAGTACATGGACACTTCCGTAGTTAGGAGGCAAGGACATCCGCTGATGGGGCAGATGGGAGGGAAGTGTCGGAGTTGGAGAAGAGAGAAAGAGGTGTGGAATAGTGATAACTAG	127	Long Reads (vamos)	16bp+	3	3.10416666666667	0.0942982456140351
chr5:81103270:TATACCTATATATAGGTATAGAATATAGGTATAGCTATATTCTA	44	Long Reads (vamos)	16bp+	2	2.02816901408451	0.0563380281690141
chr5:8110535:GATAAAAACAGAGAA	15	Long Reads (vamos)	7-15bp	2	1.98876404494382	0.0112359550561798
chr5:81117712:ACCTGAATCAGATACGGGTGAG	22	Long Reads (vamos)	16bp+	2	2	0
chr5:81127923:AAAAAAAAAAAAAAAAA	17	Long Reads (vamos)	16bp+	3	2.93129770992366	0.310628302994715
chr5:81142747:TTATTAAGAATTATTAAGAATT	22	Long Reads (vamos)	16bp+	2	2.01190476190476	0.0119047619047619
chr5:81143140:TTTTTATTTTTT	12	Long Reads (vamos)	7-15bp	2	2.0188679245283	0.0377358490566038
chr5:81160004:AGGCCGGGTGCAGTGGTTCACATCTGTAATCCCAGCACTTTGCGAGGCCAAGGTGGGAAGATTGCCTGAGGCCAGGAGTTCAACACCAGCCTGGTCAACATAGCAGGACTTCGTCTCTACAAAATAAAAAAT	132	Long Reads (vamos)	16bp+	2	2	0
chr5:81160682:AAT	3	Long Reads (vamos)	2-3bp	13	13.3983739837398	2.47114487538318
chr5:81162337:TTTTTG	6	Long Reads (vamos)	4-6bp	5	5.01639344262295	0.0823736621054058
chr5:81163094:GGAGGCTGCCTCTG	14	Long Reads (vamos)	7-15bp	2	2	0
chr5:8116551:ATATATTTATATATTCTGTGTGTGT	25	Long Reads (vamos)	16bp+	4	3.92771084337349	0.0922715251248898
chr5:81166163:CTTTACTTCTTTTTTT	16	Long Reads (vamos)	16bp+	2	1.96190476190476	0.036996336996337
chr5:81169791:CACCTGCATCACCTGCACCACCTGCACCACCTGCATCACTTGCATCACCTGCACTCCCTGCACCACTGTTATCATCCACACCACCTGCATCACCCGCACCACATGTATCACCCATACCACCAGCAT	126	Long Reads (vamos)	16bp+	4	3.84955752212389	0.128950695322377
chr5:81178135:GAGGCTATTACAGTAGACA	19	Long Reads (vamos)	16bp+	2	2	0
chr5:81187925:TTGTTCATTGTTC	13	Long Reads (vamos)	7-15bp	2	2	0
chr5:81188053:GCTGCTGTCACCTCTCCTGACGGCTCCTGGCCT	33	Long Reads (vamos)	16bp+	2	2	0
chr5:81193504:TTTTTCTTTTTTT	13	Long Reads (vamos)	7-15bp	2	1.93548387096774	0.0610098176718093
chr5:81200928:GTGTGTTGGGGGCGTGGT	18	Long Reads (vamos)	16bp+	2	2	0.0285714285714286
chr5:81202678:GAGGTACTGGAGTAGGGTG	19	Long Reads (vamos)	16bp+	2	1.98809523809524	0.0119047619047619
chr5:81210237:CTCTCATCAGCAGCT	15	Long Reads (vamos)	7-15bp	3	3	0
chr5:81213854:AAAAACAA	8	Long Reads (vamos)	7-15bp	3	2.90123456790123	0.140123456790123
chr5:81216522:AATAATAGC	9	Long Reads (vamos)	7-15bp	4	3.93023255813953	0.0891928864569083
chr5:81217557:TTTTTTTTTTTTTTTTGAGACAGAGTCTCGCTCTGTGGCCCAGGCTGGAGTGCAGTGGCGCAATCTCGGCTCACTGCAAGCTCCGCCTCCCGGGTTCACGCCATTCTCCTGCCTCAGCCTCCCAAGTAGCTGGGACTACAG	141	Long Reads (vamos)	16bp+	2	2	0
chr5:81218871:TTTCACCAGTGTTTTGTA	18	Long Reads (vamos)	16bp+	2	2	0
chr5:81221938:TGCACTCCAGCCT	13	Long Reads (vamos)	7-15bp	2	1.96103896103896	0.0379357484620643
chr5:81238330:CAAAAAAAATAAAAAAA	17	Long Reads (vamos)	16bp+	2	1.93877551020408	0.0993057016621081
chr5:81238984:TGAGCAGATGGAGGGATGGA	20	Long Reads (vamos)	16bp+	2	2	0
chr5:81251586:AAAACA	6	Long Reads (vamos)	4-6bp	6	6.22900763358779	0.485613623018203
chr5:81258179:ATGAGCCACCACGCCCAGCCTCAAGGCATTTTTTGG	36	Long Reads (vamos)	16bp+	2	2	0
chr5:8126151:ATATATATAAAT	12	Long Reads (vamos)	7-15bp	6	5.81203007518797	1.5477329687856
chr5:81263328:AATATATATATTTATTATA	19	Long Reads (vamos)	16bp+	3	2.75	0.189252336448598
chr5:81273384:AAAGAAAAAAAGAA	14	Long Reads (vamos)	7-15bp	2	1.97183098591549	0.0277665995975855
chr5:81276577:TTTTTCTTTTTTC	13	Long Reads (vamos)	7-15bp	3	2.9765625	0.22779281496063
chr5:81286312:TTTTTTGTTTTGTTTTGTTTTTG	23	Long Reads (vamos)	16bp+	2	2.36666666666667	0.284593837535014
chr5:81293027:CAAAAAA	7	Long Reads (vamos)	7-15bp	5	5.15151515151515	0.205875549387
chr5:81295671:TATATTATATATTATATATAATAGATATATCTACATATTATATATAATAGATATATCTACATATAATATATATTATATATTATATAATAGATATATCTACA	101	Long Reads (vamos)	16bp+	4	4.37719298245614	2.1308026703928
chr5:81307994:ATCT	4	Long Reads (vamos)	4-6bp	18	18.2	8.48955223880597
chr5:81309114:TTCTTGAATAAA	12	Long Reads (vamos)	7-15bp	2	1.98571428571429	0.0142857142857143
chr5:8131142:ATAAATGAAGGAGTCAATG	19	Long Reads (vamos)	16bp+	2	2	0
chr5:81318488:GTTTATTTTCTCTT	14	Long Reads (vamos)	7-15bp	3	2.95238095238095	0.0458978772231784
chr5:8132069:AGAT	4	Long Reads (vamos)	4-6bp	30	30.1521739130435	2.97667407172326
chr5:81323803:TATATACGTGTATATATACGTGTATATATACATATATGTATGTA	44	Long Reads (vamos)	16bp+	3	3.1010101010101	0.112141826427541
chr5:81327138:TATATATATACACACACATATATA	24	Long Reads (vamos)	16bp+	4	4.23529411764706	0.249252243270189
chr5:813327:AAAAAAAT	8	Long Reads (vamos)	7-15bp	3	3.18604651162791	0.388508891928865
chr5:81343209:AACAAA	6	Long Reads (vamos)	4-6bp	8	7.67441860465116	0.408793604651163
chr5:81345093:CCTCCTCGCCCACCGCTGCCA	21	Long Reads (vamos)	16bp+	2	1.53398058252427	0.251284980011422
chr5:81360393:TTTGCAAAATTAAGAAAGCAAAGAGAGGGAATAAA	35	Long Reads (vamos)	16bp+	2	1.97	0.0293939393939394
chr5:81364212:ATATACACATACATATCACATAATACATACAC	32	Long Reads (vamos)	16bp+	4	4.01030927835052	0.0103092783505155
chr5:81391008:TTGGTTTTGTTT	12	Long Reads (vamos)	7-15bp	2	2.02816901408451	0.0277665995975855
chr5:8139155:GAGAACAGCACG	12	Long Reads (vamos)	7-15bp	2	1.77777777777778	0.175
chr5:81393939:CCCGCAGCCCCGGCGCCCGCCTA	23	Long Reads (vamos)	16bp+	2	1.96103896103896	0.0379357484620643
chr5:8140021:TTCTGTTATTACATTTTT	18	Long Reads (vamos)	16bp+	4	4	0
chr5:8140488:CTTT	4	Long Reads (vamos)	4-6bp	17	17.2910447761194	10.4635282235439
chr5:81406687:TTAT	4	Long Reads (vamos)	4-6bp	10	9.92380952380952	1.0518315018315
chr5:81410481:TGTTTTTTATCAAATGTTCA	20	Long Reads (vamos)	16bp+	3	2.93617021276596	0.253946465339739
chr5:81413283:CACATACACGAACACA	16	Long Reads (vamos)	16bp+	2	1.975	0.0246835443037975
chr5:81415471:TGTATTATTGGTTTTTATTGT	21	Long Reads (vamos)	16bp+	2	2	0
chr5:81415641:GTGGCTCATGCCTGTAATCCCAGCACTTTGGGAGGCTGAGGCGGGCAGATCACTTGAGGTCAGGAGTTCCAGACCAGCCTGGCCAACATGGTGAAACCCTGCCTCTACTAAAAATACAAAAATTAGCCTGTGACGCATGCCTGTAATCCAGCTACTCTGGAGGCTGAGGCAGGAGAATCTCTGGAACCTGGGAGGCGGAGACGGCAGTGAGCCAAGATTGTGCCACTGCACTCCAGCCTGGGTGACAGAGCAAGACTGTCTCAAAAAAAAAAAAGAAAAAA	281	Long Reads (vamos)	16bp+	2	2	0
chr5:81431462:ATAATACACCACA	13	Long Reads (vamos)	7-15bp	3	2.94623655913978	0.0731650303880318
chr5:81432742:GTCCGGGAGGGAGGTGGGGGGGGTCAGCCCCCCGCCCAGCCAGCCGCCCCGTCCGGGAGGGAGGTGGGGGGGGTCAGACTCCCGCCCGGCCAGCCGCCCCTTCCGGGAGGTGAGGGGCGCCTCTGCCCGGCCGCCCCTACTGGGAAGTGAGGAGCCCCTCTGCCTGGCCACCACCCC	177	Long Reads (vamos)	16bp+	2	1.975	0.0246835443037975
chr5:81440188:ACA	3	Long Reads (vamos)	2-3bp	13	12.5573770491803	1.70329223682428
chr5:81444100:TATCTATTTGAATA	14	Long Reads (vamos)	7-15bp	2	2	0
chr5:8145833:TTTATCTTTATTTTTA	16	Long Reads (vamos)	16bp+	3	2.90816326530612	0.104881127708815
chr5:81469018:TCCCCTCATTTTTGATCTTAGAAGATCTCTGTTTTATT	38	Long Reads (vamos)	16bp+	2	2	0
chr5:81475949:CATGTATAATTTCA	14	Long Reads (vamos)	7-15bp	2	1.98550724637681	0.0144927536231884
chr5:81484284:ATTGTATCAAAAACCTTCATAAAACTATAACTTA	34	Long Reads (vamos)	16bp+	2	2	0
chr5:81486350:GGAACCTAGGATA	13	Long Reads (vamos)	7-15bp	2	2	0
chr5:81488010:AATATATATATATATATATATAA	23	Long Reads (vamos)	16bp+	3	3.30508474576271	2.11125597566276
chr5:8148827:AAAAAAAAAAAACAAG	16	Long Reads (vamos)	16bp+	3	2.89473684210526	0.322169059011164
chr5:81493179:ATTCAAAAACATATATAT	18	Long Reads (vamos)	16bp+	3	3	0
chr5:81493251:AGAT	4	Long Reads (vamos)	4-6bp	13	12.4513274336283	3.35698482932996
chr5:81495741:TCAACTTGTATCTCATTATATC	22	Long Reads (vamos)	16bp+	3	2.98979591836735	0.0102040816326531
chr5:81500254:CCAGGCTGGAGTACAGTGACACAATCTCGGCTCACTGCAACCTCCACCTCCTGGGTTCAAGTGATTCTCCTGCCTCAGTCTCCCGAGTAGCTGGGATTACAGGTGCGTGCCACCATGCCCAGCTAATTTTTGTATTTTTAGTAGAGACGGGATTTCACCATGTTGGCCAGGATGGTCTTGATCTCTTGACCTTGTGATC	199	Long Reads (vamos)	16bp+	2	2	0
chr5:81501368:GATGTCAAAGGTATTTGT	18	Long Reads (vamos)	16bp+	2	1.98888888888889	0.0111111111111111
chr5:8150560:TTGGAGCATATTT	13	Long Reads (vamos)	7-15bp	2	2	0
chr5:81531043:CAAAA	5	Long Reads (vamos)	4-6bp	8	8.04132231404959	0.573278236914601
chr5:81531229:AAAAAAAAAAAG	12	Long Reads (vamos)	7-15bp	2	2.25438596491228	0.26214873466853
chr5:8153404:AAAT	4	Long Reads (vamos)	4-6bp	12	13.2205882352941	2.54357298474946
chr5:81538607:AGGCTGATTCTCTTGTT	17	Long Reads (vamos)	16bp+	2	2	0
chr5:815387:TGCTCTTGGTTAAGAACCTGGGAGTGGGAGTGCTGGCTCATATGATAAGTACATGCTCAGCATCTGAAGCTTTGCCAAACTGCTCGCCAATGTGGCATCATCTTTCATCCCCATGAGCAATACATGAGACTTCCAGTTCTCCGATGTCTTCACCAACACTTGGTATTGTTCATCTTCTTTTTAATTATATTTTTTAGAGACAGAGTCTTGCTTTCAT	217	Long Reads (vamos)	16bp+	2	2	0
chr5:81545930:CAGATGAAATTTCCTTCCCTTCCTTTTCCCTAAAATAGTTTTAAAGGGAATGTTTAAGCACAAGCTGGTTGAT	73	Long Reads (vamos)	16bp+	2	2	0
chr5:81547978:TAAACCCATGGAATATACAATATACACGTA	30	Long Reads (vamos)	16bp+	2	1.98876404494382	0.0112359550561798
chr5:81552639:AAAAAAG	7	Long Reads (vamos)	7-15bp	6	6.00740740740741	0.917855168601437
chr5:81554417:AATTTTAAATATATAATTATATTTATTT	28	Long Reads (vamos)	16bp+	2	2	0
chr5:81556168:TATTATCTTTATA	13	Long Reads (vamos)	7-15bp	2	1.98571428571429	0.0142857142857143
chr5:81558497:TGAATAAATATGAACA	16	Long Reads (vamos)	16bp+	2	1.625	0.278947368421053
chr5:81558987:GCTCACGCCTGTAATCCTACCACTTTGGGAGGCCAAGGTAGGTGGATCACGAGGTCAAGAGATCGAGGCCAGTCTGGCCAACATGGCGAAATCCCATCTCTACTAAAAATACAAAAATTAGCTGGGTGCGGT	132	Long Reads (vamos)	16bp+	2	2	0
chr5:8156097:AAATACTCTTAAAATTACATAGCCTA	26	Long Reads (vamos)	16bp+	3	3	0
chr5:81571263:ATTTTCTCTTTCTTTTCTTTATTTT	25	Long Reads (vamos)	16bp+	2	1.98684210526316	0.0131578947368421
chr5:81574535:TTTCCAAAACTGATTAAA	18	Long Reads (vamos)	16bp+	2	1.9873417721519	0.0126582278481013
chr5:81581862:ATTCTAACCATA	12	Long Reads (vamos)	7-15bp	3	3	0
chr5:81587736:ACACACACACAC	12	Long Reads (vamos)	7-15bp	4	3.78260869565217	0.281892021022456
chr5:81595866:AAACCCACATACTGAATGGGCA	22	Long Reads (vamos)	16bp+	2	2	0
chr5:81597046:CAGGCAACCTGTTGGGAGAAAATT	24	Long Reads (vamos)	16bp+	2	2	0
chr5:81602263:ATATAATTATTTTTAAAACTTTATAAGCTTCTATGCATCAATTTATAA	48	Long Reads (vamos)	16bp+	2	2	0
chr5:81611472:TATGAATTTTACATCTCCAATTGTAAGTTAAAAAT	35	Long Reads (vamos)	16bp+	2	2	0
chr5:81622105:TAAAAAAAAAAAA	13	Long Reads (vamos)	7-15bp	2	2.472	0.348
chr5:81624985:TCAAAATTGCTCACTTGC	18	Long Reads (vamos)	16bp+	3	2.95294117647059	0.0453781512605042
chr5:81638333:TAAAAAA	7	Long Reads (vamos)	7-15bp	6	5.49593495934959	0.333999733439957
chr5:81640629:AAAACTCTGATGTCCTGCTAAAATTATAATTTAGTCAAAAACCTATGTCTCATCCTTCTCTCA	63	Long Reads (vamos)	16bp+	3	2.97142857142857	0.028021978021978
chr5:8164555:AATA	4	Long Reads (vamos)	4-6bp	9	8.40677966101695	0.585252788642619
chr5:81646576:TAAAATATTACATTCTC	17	Long Reads (vamos)	16bp+	2	2	0
chr5:81647280:TACTATACTTTATATTCA	18	Long Reads (vamos)	16bp+	2	1.98571428571429	0.0142857142857143
chr5:81648788:AAAACTTCTAATAGCCACA	19	Long Reads (vamos)	16bp+	2	1.98850574712644	0.0114942528735632
chr5:81658542:TTTTTTATGTTGTATTA	17	Long Reads (vamos)	16bp+	2	2.01333333333333	0.0133333333333333
chr5:81659774:GCTATAGTATACAAAAC	17	Long Reads (vamos)	16bp+	2	1.98823529411765	0.0117647058823529
chr5:81664105:TTTTTTGTTTTTG	13	Long Reads (vamos)	7-15bp	3	3.02380952380952	0.119428571428571
chr5:81672648:GCAACCTCTGCCTCCCAGGATAAAGCGATTCTCACGCCTCAGCCTCCTGAGTAGCTGGGACTTACAGGCGCCTTGCCACCACGATGGCTAATTTTTGTATTTTTAGTAGAGACGAGGTTTTGCCATGTTGGCCAGGCTGATCTCAAACTTCTGACCTCAGGTAGTGATCTGCCGTCCTCGGCCTCCCAAAGTGCTGGAATTACAGGCATGAGCCACC	217	Long Reads (vamos)	16bp+	2	2	0
chr5:81686854:AAAAG	5	Long Reads (vamos)	4-6bp	11	11.0977443609023	3.5434039644566
chr5:81704430:ACACATGCACACACACATATA	21	Long Reads (vamos)	16bp+	2	2	0
chr5:8170467:AAAC	4	Long Reads (vamos)	4-6bp	6	6.0695652173913	1.11792524790236
chr5:81716347:AAAACACTGATAAAATGTGTAC	22	Long Reads (vamos)	16bp+	2	1.98684210526316	0.0131578947368421
chr5:81721600:AAAACA	6	Long Reads (vamos)	4-6bp	5	5.03448275862069	0.120539730134933
chr5:81729865:AAATAAATAGTTATATAAATAGGCA	25	Long Reads (vamos)	16bp+	2	2	0
chr5:81750235:GCCCCA	6	Long Reads (vamos)	4-6bp	7	6.48484848484848	0.663890816562572
chr5:81750519:GCCCCGACCCCG	12	Long Reads (vamos)	7-15bp	2	1.98571428571429	0.0142857142857143
chr5:81751263:TCCCTCCCTCCCGCCTTCCCTCTCCGC	27	Long Reads (vamos)	16bp+	2	2.0188679245283	0.0186882300089847
chr5:81768631:ATT	3	Long Reads (vamos)	2-3bp	9	9.73214285714286	3.49517374517375
chr5:81789589:GCAGTGGCTCATGCCTGTAATCCCAGCACTTTGGGAGGCCAAGGCGGGCGGATTACGAGGTCAAGAGATTGAGACCATCCTGGCCAACACGGTGAAACCCCGCCTCTACTAAAAATACAAAAATTAGCTGGGCATGGTGGCATGTGCCTGTAATCCCCGCTACTTGGGAGGCTGAGGCAGGAGAATCACTTGAACCAGGGAGGCGGAGGTTGCAGTGAGCTGAGATCGGGCCACTGCACTCTAGCCTGGGGACAGAGCAAGACTCCGTCTCAAAAAAAAA	280	Long Reads (vamos)	16bp+	2	2	0
chr5:81802176:ATAAAAAATAGTAATATATA	20	Long Reads (vamos)	16bp+	4	3.81578947368421	0.151606893339544
chr5:81803641:CCAGTTGGAGGAACAGTCTT	20	Long Reads (vamos)	16bp+	2	2	0
chr5:81813540:TGTGCATTATATGTATGAGCT	21	Long Reads (vamos)	16bp+	3	2.59803921568627	0.242768394486507
chr5:81824209:TCTAGCTCAAGGTTTGTAAACACACCAATCAGCACCCTGTG	41	Long Reads (vamos)	16bp+	3	3	0
chr5:81829775:TTTAGTTAAATAAA	14	Long Reads (vamos)	7-15bp	2	2	0
chr5:81837836:GCTTGCAGACTGA	13	Long Reads (vamos)	7-15bp	2	2	0
chr5:8184265:ATTCCTGCCTTGTTTGAAGAATCCTCTGTATTCTCACTGCAAGGTCAAAA	50	Long Reads (vamos)	16bp+	2	2	0
chr5:81876438:TATT	4	Long Reads (vamos)	4-6bp	8	8.85436893203883	1.61583856843708
chr5:81896913:ACATTTACAACATTGC	16	Long Reads (vamos)	16bp+	2	1.98571428571429	0.0142857142857143
chr5:81900584:ATTGTGAAGATTTCATGGACACTTATCACCTCCCCAATCAATACCCTTGTGATTTCCTAGGCCTGTCTTTACTTTAATCTCT	82	Long Reads (vamos)	16bp+	2	2	0
chr5:81909970:ATATATGTGT	10	Long Reads (vamos)	7-15bp	3	2.98979591836735	0.0102040816326531
chr5:81910807:TTTC	4	Long Reads (vamos)	4-6bp	10	10.0151515151515	0.656257228776313
chr5:81913108:TTAAATATTTTTTATGAATTAAATATTTAT	30	Long Reads (vamos)	16bp+	2	2.02777777777778	0.0273865414710485
chr5:81920672:TTGTTTTTGTTGT	13	Long Reads (vamos)	7-15bp	3	3.09174311926605	0.17669045191981
chr5:81920991:TTTTGT	6	Long Reads (vamos)	4-6bp	5	4.69047619047619	0.391428571428571
chr5:81923494:AAAAC	5	Long Reads (vamos)	4-6bp	11	10.7481481481481	0.50326147042565
chr5:81925600:ATATATATATATAAAC	16	Long Reads (vamos)	16bp+	6	5.58015267175572	0.445449207281268
chr5:81926239:CACACACACACACACACAC	19	Long Reads (vamos)	16bp+	2	2.00925925925926	0.0653340256143995
chr5:81931109:TGAGATGGAGTCTAGCTCTGTTGCCCAGGCTGCAGTGCAGTGGCACAATCTCAGCTCACTGCAACCTCCGTCCCCGGGTTCAAGAAATTCTTCTGCCTCAGCCTCCCGAGTAGCTGGGATTACAGGCATGTGCCACCAGGCCCGGCTAATTTTTGTATTTTTAGTAGAGATAGGGTTTCACCATGTTGGCCAGGCTGGTCTCAAACTCCTGACCTCAAATGATCCCCCTACTTCAGCCTCCCACACTGTTGGGATTATAGGCATGAGCCATTTGTGCCCAGCCTGAAGGTTCATTTTTTTTTTTCTTTTCTTCTCTTTA	319	Long Reads (vamos)	16bp+	2	2	0
chr5:81944277:AAAAC	5	Long Reads (vamos)	4-6bp	7	7.19298245614035	0.475702530662941
chr5:81944505:ATTTTCAACTTATGAT	16	Long Reads (vamos)	16bp+	2	2	0
chr5:81947971:ATAAA	5	Long Reads (vamos)	4-6bp	9	8.99193548387097	0.398308418568057
chr5:81952511:TTATCAACA	9	Long Reads (vamos)	7-15bp	3	3	0.0253164556962025
chr5:81953042:TAT	3	Long Reads (vamos)	2-3bp	8	7.82828282828283	0.837559266130695
chr5:81954242:CCCCAATCCCTTATTTCCACTCCCCGACCTCTTATATCTCTGCA	44	Long Reads (vamos)	16bp+	4	4.27777777777778	0.258566978193146
chr5:81957363:CTGATACCACACCTGACCCCTATGACTGTATCTCT	35	Long Reads (vamos)	16bp+	2	2	0
chr5:81963205:AATTTTTATTTTTAGTATTTT	21	Long Reads (vamos)	16bp+	4	3.72916666666667	0.199561403508772
chr5:81966135:TAGATATACATTTTGTGATCAATATGAAAATAAAAATTGTATTCTAC	47	Long Reads (vamos)	16bp+	3	3	0
chr5:81967163:AAAAT	5	Long Reads (vamos)	4-6bp	14	13.5112781954887	1.87297789929369
chr5:81969331:CATCTGTAATCC	12	Long Reads (vamos)	7-15bp	2	2	0.0285714285714286
chr5:81972050:GCGGACCTGACTGAAGGAGGCC	22	Long Reads (vamos)	16bp+	2	2	0
chr5:81983072:CCTCCCGGATGGGGCCGCTGGCCGGGCAGAGGGGCTCCTCACTTCCCAGTAGGGGCGGCCGGGCAGAGGCGCCCCTCACCTCCCCGGACGGGGCGGCTGGCCGGGCGGGGGGGCTGACCCTCCCACCTCCCTCCCGGACGGGGTGGCTGCCGGGCGG	157	Long Reads (vamos)	16bp+	5	4.98701298701299	0.012987012987013
chr5:81984416:GGGAGA	6	Long Reads (vamos)	4-6bp	4	4.12765957446809	0.413635323724548
chr5:81987041:CAAAAACAACAATAA	15	Long Reads (vamos)	7-15bp	3	3	0
chr5:81993281:TTTTC	5	Long Reads (vamos)	4-6bp	41	43.2043795620438	105.722627737226
chr5:81995115:ATGTGTGTGT	10	Long Reads (vamos)	7-15bp	3	2.88349514563107	0.182371977917381
chr5:81999838:GAAATTGAACAGATCAATAATGAGTTCT	28	Long Reads (vamos)	16bp+	2	2	0
chr5:82003372:ACTCCAGGTCTGAGGGAAGAAGTGTACAA	29	Long Reads (vamos)	16bp+	2	2	0
chr5:82021868:AAAAATTAGCCAGGCGTGGTGGCGGGCACCTGTAGTCCCAGCTACTCAGGAGGCTGAGGCAGGAGAATCGCTTGAACTCAGGAGGCAGAGGTTGCAGTGAACCGAGATCACGCCATTACACTCCAGCCTGGGCGACAGAGTGAGACGCTGTCTCAAAAAAAAAAAA	166	Long Reads (vamos)	16bp+	2	1.98058252427184	0.0192271083190558
chr5:82027062:AAAT	4	Long Reads (vamos)	4-6bp	11	11.0252100840336	0.380714997863552
chr5:82045324:TATATATATGATCAT	15	Long Reads (vamos)	7-15bp	2	2	0
chr5:82056543:TGTAATCATTTGTCCTCCAGAGTCTCTGGGGCCGGCAGTACTGATGGGCAGGATCAGAGATCTGTGTCTATCCCTGGAGC	80	Long Reads (vamos)	16bp+	2	1.98809523809524	0.0119047619047619
chr5:82061755:ACATACATATACA	13	Long Reads (vamos)	7-15bp	3	2.91891891891892	0.0751842751842752
chr5:82063825:AGAGGGAGAGGATCAA	16	Long Reads (vamos)	16bp+	2	1.97647058823529	0.023249299719888
chr5:82068686:TATATATATAT	11	Long Reads (vamos)	7-15bp	3	3.01075268817204	0.010752688172043
chr5:82075934:CAA	3	Long Reads (vamos)	2-3bp	15	14.7301587301587	1.60660317460317
chr5:82085443:ATATCCTTGATGAACA	16	Long Reads (vamos)	16bp+	2	2	0
chr5:82087360:AATTATTATTAATTGGGCTTAGGGG	25	Long Reads (vamos)	16bp+	2	1.98571428571429	0.0142857142857143
chr5:8208790:TGGTGTGTGATG	12	Long Reads (vamos)	7-15bp	8	7.75590551181102	0.551056117985252
chr5:8208902:GTGTGTATATGGTGTGTGTGTCTGTGTGTATGGGGTGTGTGGTGTGTGTCTGTGTGTATGGA	62	Long Reads (vamos)	16bp+	3	3.47706422018349	0.307339449541284
chr5:82097130:ATTTTCTTTCTTAAGGAAG	19	Long Reads (vamos)	16bp+	2	1.98666666666667	0.0133333333333333
chr5:82100000:TTTTTTTTTTTT	12	Long Reads (vamos)	7-15bp	2	2.03370786516854	0.305669050051073
chr5:82103584:AGAAACCCATACTCAGTTATGAATGTATGCCTTGGGTGGGTTTCCTTT	48	Long Reads (vamos)	16bp+	3	2.9875	0.0125
chr5:8210474:ATTTATTATTATTATT	16	Long Reads (vamos)	16bp+	2	2.01149425287356	0.0114942528735632
chr5:82108448:TATGTATAACATGTGTATATATC	23	Long Reads (vamos)	16bp+	3	3.0125	0.0125
chr5:82118316:TATATATATATACACACAAATATACATATAA	31	Long Reads (vamos)	16bp+	4	3.63392857142857	0.324243886743887
chr5:82138840:CCCTCC	6	Long Reads (vamos)	4-6bp	8	7.98540145985401	2.77919708029197
chr5:82139244:TCTGCCCGGCCAGCCGCCCCGTCCGGGAGGGAGGTGGGAGGGTCAGCCCTCCACCCGGCCAGCCGCCCCGTCTGGGAGGTGAGGGGCGCCTCTGCCTGGCCGCCCCTTCTGGGAAGTGAGGAGCCCCTCTGCCCGGCCAGCCGCCCCGTCCGGGAGGGAGGTGGAGGGGTCAGCCCCCCGCCCGGCCAGCCGCCCTGTCCGGGAGGTGAGGGGCACCTCTGCCCGGCCGCCCCTACTGGGAAGTGAGGAGCCCCTCTGCCCGGCCAGCCGCCCCATCCGGGAGGGAGGTGGGGGGGTCAGCCCCCCGCCCGGCCAGCCGCCCCGTCCGGGAGGGAGGTGGGGGTGTCAGCCCC	353	Long Reads (vamos)	16bp+	9	9.22222222222222	2.80099502487562
chr5:82141801:ACACACAT	8	Long Reads (vamos)	7-15bp	4	3.95535714285714	0.18717824967825
chr5:82146200:AGAATATTTTTACCAGATAT	20	Long Reads (vamos)	16bp+	2	2	0
chr5:8215774:TAATTGATATCTTAAATGAAATC	23	Long Reads (vamos)	16bp+	2	1.98571428571429	0.0142857142857143
chr5:82179500:GATCTGCAAAAGTAGATATAAAAAGTA	27	Long Reads (vamos)	16bp+	3	3	0
chr5:82193631:ATTGCAAGCAACTGTTAAAGG	21	Long Reads (vamos)	16bp+	2	2	0
chr5:82197432:CTAC	4	Long Reads (vamos)	4-6bp	20	20.608	1.53058064516129
chr5:82197720:TCTA	4	Long Reads (vamos)	4-6bp	14	13.4710743801653	2.56790633608815
chr5:82199293:AGAGATTGTCTCAAATTTTCTTTTTAATAAATTTCCCAAGTCTTGACAGCTAACTAGACTTGCGAGTCTTT	71	Long Reads (vamos)	16bp+	2	2	0
chr5:82200463:CTTTTTTTTTTTTTT	15	Long Reads (vamos)	7-15bp	2	1.92982456140351	0.472907933550691
chr5:82200864:TTAT	4	Long Reads (vamos)	4-6bp	10	9.86363636363636	1.69683069224354
chr5:82204168:TTTATTTGTGTAGTGT	16	Long Reads (vamos)	16bp+	2	2	0
chr5:82205427:AAGGAAAGACAGGAGG	16	Long Reads (vamos)	16bp+	2	2	0
chr5:82220612:TACTCCATCTCTCTCTCTCTCTCTTTTTTTTTTTTAAGATGGAGTCTTGCTTTGTCGCCTAGGCTGGAGTGCAGTAGCGTGATCTTGGCTCTCTGCAAGCTCTGCCTCCTGGGTCCCTGATGTAC	125	Long Reads (vamos)	16bp+	2	1.98571428571429	0.0142857142857143
chr5:82231156:TCTTTTTGGGTCATAGACTT	20	Long Reads (vamos)	16bp+	2	2	0
chr5:82246521:AAAAAAGA	8	Long Reads (vamos)	7-15bp	4	3.93233082706767	0.715083162451584
chr5:82254893:GTGTGT	6	Long Reads (vamos)	4-6bp	8	8.33333333333333	1.44776119402985
chr5:82256066:ATTTCTCAAGCCATGTC	17	Long Reads (vamos)	16bp+	2	2.0253164556962	0.0249918857513794
chr5:82258899:TATATATATACACACACATATATTT	25	Long Reads (vamos)	16bp+	3	3.03361344537815	0.0836063238854864
chr5:82263720:TTTT	4	Long Reads (vamos)	4-6bp	8	8.31386861313869	6.33458565908115
chr5:82267075:TTTTTTAT	8	Long Reads (vamos)	7-15bp	3	3.25	0.221544715447154
chr5:8227197:CTTATGTAAATGAAGAGGATGAAGTAACGTTACAAAGTCATTTACTAGGTGTCCGC	56	Long Reads (vamos)	16bp+	3	3	0
chr5:82272789:TCAAGTCAAGTCAAAACCAGAACAAAAGTGCCAATGCAGGCACACCGTGGGTGATCAGGCCACGCTTCCACTCAGATGGAGTGGGGCAAGTTCCAAAGACTAGTTTTACCAAG	113	Long Reads (vamos)	16bp+	2	1.98630136986301	0.0136986301369863
chr5:82280053:GTGAGTT	7	Long Reads (vamos)	7-15bp	4	3.98	0.0804040404040404
chr5:82285799:ATTTCCAAATATATGTGA	18	Long Reads (vamos)	16bp+	2	2	0
chr5:82285988:GGATCATATTTGGATGGT	18	Long Reads (vamos)	16bp+	2	2	0
chr5:82292161:TGTGTGAAACCTAC	14	Long Reads (vamos)	7-15bp	2	2	0
chr5:82301247:AAAAAAG	7	Long Reads (vamos)	7-15bp	3	3.30434782608696	0.279980888676541
chr5:82303174:AAATA	5	Long Reads (vamos)	4-6bp	7	7.12931034482759	0.21791604197901
chr5:8230363:AATTATATATAATAAA	16	Long Reads (vamos)	16bp+	2	2	0
chr5:82318607:AGG	3	Long Reads (vamos)	2-3bp	21	20.8083333333333	1.50077030812325
chr5:82323802:TTTCGACTGGG	11	Long Reads (vamos)	7-15bp	2	1.98571428571429	0.0142857142857143
chr5:82328642:AACAGGCCCCAAAACTGGCCATA	23	Long Reads (vamos)	16bp+	2	2	0
chr5:82346189:AAAAAAAAAAG	11	Long Reads (vamos)	7-15bp	3	3.45384615384615	0.59087656529517
chr5:82353085:TACGAAGTGCATGATAAATAGAGAAG	26	Long Reads (vamos)	16bp+	1	1.10666666666667	0.0965765765765766
chr5:82356557:TTTGTTAATTC	11	Long Reads (vamos)	7-15bp	3	2.975	0.0246835443037975
chr5:82367299:AAAAACCAAACCAAAC	16	Long Reads (vamos)	16bp+	2	1.97802197802198	0.0217338217338217
chr5:82368457:TTTC	4	Long Reads (vamos)	4-6bp	7	7.56716417910448	2.27740994276737
chr5:82372155:TTTAAAAAGACTTT	14	Long Reads (vamos)	7-15bp	2	1.9746835443038	0.0249918857513794
chr5:82385409:TCAAAATTCGTATATAATATGTCATATGTATCATGTAATT	40	Long Reads (vamos)	16bp+	2	2	0
chr5:8238711:ATATATCTATATATAG	16	Long Reads (vamos)	16bp+	3	3.00970873786408	0.00970873786407767
chr5:82390378:TAGCTTTAAAATTAT	15	Long Reads (vamos)	7-15bp	2	2	0
chr5:82411224:AAAACA	6	Long Reads (vamos)	4-6bp	6	6.0546875	0.776513287401575
chr5:82418365:AGGAATGCTCTCTT	14	Long Reads (vamos)	7-15bp	2	1.98550724637681	0.0144927536231884
chr5:82425526:AGG	3	Long Reads (vamos)	2-3bp	16	17.015037593985	5.57552973342447
chr5:82428860:ATCATCATT	9	Long Reads (vamos)	7-15bp	4	4.01162790697674	0.0822161422708618
chr5:82436199:GCATGTGTGTGTGT	14	Long Reads (vamos)	7-15bp	3	2.56	0.269090909090909
chr5:82436292:CAGCCTCTACAATTGTGTGAGCCAACTTCTTAAGAAAAATATCACGTTTTCTCTCTCTCTCTATAT	66	Long Reads (vamos)	16bp+	2	2	0
chr5:82438781:TGGCCACTTATGTAAAG	17	Long Reads (vamos)	16bp+	2	1.98924731182796	0.010752688172043
chr5:82442042:CTACCCCTTTGAGATG	16	Long Reads (vamos)	16bp+	2	1.9746835443038	0.0249918857513794
chr5:82443365:AAAC	4	Long Reads (vamos)	4-6bp	11	11.6	8.13731343283582
chr5:82446514:GTGTGTGCATGTACGT	16	Long Reads (vamos)	16bp+	2	2	0.0204081632653061
chr5:82449024:TTTTTC	6	Long Reads (vamos)	4-6bp	8	8.6015037593985	4.13545226703121
chr5:82456847:GAACAGCAAATGTTGCT	17	Long Reads (vamos)	16bp+	2	2	0
chr5:824630:ACCACACACAAA	12	Long Reads (vamos)	7-15bp	2	2.43119266055046	0.321610601427115
chr5:82466137:ATATATTATTATATTATATATTATATA	27	Long Reads (vamos)	16bp+	35	37.6086956521739	43.6121866074262
chr5:82472425:ATTATAATATACTGATATATATTATAATCATAT	33	Long Reads (vamos)	16bp+	19	20.3897058823529	21.8840413943355
chr5:82483054:CTC	3	Long Reads (vamos)	2-3bp	14	14.0227272727273	3.32009021512838
chr5:82500808:CTTCCTTCTTCC	12	Long Reads (vamos)	7-15bp	3	3.14285714285714	0.123924268502582
chr5:82500939:CTTT	4	Long Reads (vamos)	4-6bp	72	71.8978102189781	39.0041863460713
chr5:82509794:ATATACACAGACA	13	Long Reads (vamos)	7-15bp	2	1.97183098591549	0.0277665995975855
chr5:82514735:AGAAAAAAATATAATTTTTTCCAAGA	26	Long Reads (vamos)	16bp+	3	2.94392523364486	0.0534297302063128
chr5:82518802:TTTTCTTAGAAGGGCACTAATCCCTTCATGATGGTCCCACCTTTATGACTTCAT	54	Long Reads (vamos)	16bp+	2	2	0
chr5:82519225:TTTAGGAAAAAG	12	Long Reads (vamos)	7-15bp	2	1.98780487804878	0.0121951219512195
chr5:82524330:AGAGAGAAAGAAAGAA	16	Long Reads (vamos)	16bp+	3	2.91578947368421	0.120492721164614
chr5:82532817:GAGA	4	Long Reads (vamos)	4-6bp	14	14.637037037037	9.71055831951354
chr5:82551717:GGGGGTGGGGT	11	Long Reads (vamos)	7-15bp	2	2.19101123595506	0.224463738508682
chr5:82557688:ATAGTCTTATGAGTATTGTCTTGTATGTAA	30	Long Reads (vamos)	16bp+	2	2	0
chr5:82559180:TAATGATATAAACAGGTATTACATCAGAAATTAT	34	Long Reads (vamos)	16bp+	2	2	0
chr5:8256009:TATATAATATATATAGTGGTA	21	Long Reads (vamos)	16bp+	5	4.67592592592593	0.258480443059882
chr5:82569369:AATACTATTCTGGATAATATCCAG	24	Long Reads (vamos)	16bp+	3	3	0
chr5:82576652:GGGGAGAGAGAGAGAGAGAGAG	22	Long Reads (vamos)	16bp+	3	2.61061946902655	0.257743362831858
chr5:82592296:TTC	3	Long Reads (vamos)	2-3bp	56	55.4598540145985	19.7649205667669
chr5:82594179:GACACATACA	10	Long Reads (vamos)	7-15bp	4	4.21111111111111	0.258302122347066
chr5:82612122:CAAAAAAACAAAA	13	Long Reads (vamos)	7-15bp	4	4.39669421487603	0.77465564738292
chr5:82613330:AAAT	4	Long Reads (vamos)	4-6bp	9	9.1031746031746	1.42126984126984
chr5:82619867:AAAAAGAACATCTACA	16	Long Reads (vamos)	16bp+	2	2.01428571428571	0.0142857142857143
chr5:82639277:ATTAAAGAGAACACAGAC	18	Long Reads (vamos)	16bp+	2	1.98809523809524	0.0119047619047619
chr5:82643342:CCCCGTTAATGATTCAGATTTGTCAG	26	Long Reads (vamos)	16bp+	2	2	0
chr5:8265287:ATAA	4	Long Reads (vamos)	4-6bp	10	10.5555555555556	0.996884735202492
chr5:82657040:TTTTG	5	Long Reads (vamos)	4-6bp	9	8.95384615384615	0.245915324985092
chr5:82662514:AACAACAGCAGCAAC	15	Long Reads (vamos)	7-15bp	2	2	0
chr5:82690816:AATAGATTTTA	11	Long Reads (vamos)	7-15bp	4	3.97727272727273	0.0454545454545455
chr5:82700014:CACACACACAGAGACA	16	Long Reads (vamos)	16bp+	4	4.28	0.267741935483871
chr5:82702318:AAAAAAAAAAG	11	Long Reads (vamos)	7-15bp	3	3.19047619047619	0.251428571428571
chr5:82705936:TTTTTGTTTGTTTGTTTTTTGG	22	Long Reads (vamos)	16bp+	4	5.07086614173228	3.09811273590801
chr5:82709956:ATAATAAAAAAA	12	Long Reads (vamos)	7-15bp	2	1.98979591836735	0.0102040816326531
chr5:82713964:TTCTCTCTCTCT	12	Long Reads (vamos)	7-15bp	7	7.21481481481482	0.871420674405749
chr5:82716085:AAAAG	5	Long Reads (vamos)	4-6bp	19	18.6194029850746	8.85405678375042
chr5:82722663:GTGTGTGTGTGT	12	Long Reads (vamos)	7-15bp	3	2.67021276595745	0.287920384351407
chr5:82730021:ATACAGTATATAACAC	16	Long Reads (vamos)	16bp+	2	2	0
chr5:82743880:GTATATATACGTGTGTGTATATATATATAGTGT	33	Long Reads (vamos)	16bp+	4	3.96638655462185	0.0327588662583678
chr5:82744181:AGTTTCTACACTGGAAAAGTGAGTTTGAGGTGGACAACCAGCTTCCCCACCATCTTGAGTTCCCTGG	67	Long Reads (vamos)	16bp+	2	2	0
chr5:8275736:AGCAGTAAGCTAAGGAGT	18	Long Reads (vamos)	16bp+	2	1.98780487804878	0.0368864799759109
chr5:82760668:AGAAGCACCTTGACATCAGCG	21	Long Reads (vamos)	16bp+	2	2	0
chr5:82767185:TATAAATA	8	Long Reads (vamos)	7-15bp	5	6.38842975206612	3.75619834710744
chr5:82769265:TTGGTGACTTCCACATGG	18	Long Reads (vamos)	16bp+	2	1.98701298701299	0.012987012987013
chr5:82787736:ATATATATATATATATATATATGGAAC	27	Long Reads (vamos)	16bp+	3	2.94545454545455	0.0703919933277731
chr5:8278986:ATAA	4	Long Reads (vamos)	4-6bp	10.5	10.5161290322581	3.21111985313402
chr5:82795369:TAGTATATATAATACT	16	Long Reads (vamos)	16bp+	3	2.98701298701299	0.0393028024606972
chr5:82797719:ATGATTTTATCATTTTTTTGAAAGAATTTTT	31	Long Reads (vamos)	16bp+	2	2	0
chr5:82800267:TATC	4	Long Reads (vamos)	4-6bp	11	11.4166666666667	0.936915887850467
chr5:82802193:TTTG	4	Long Reads (vamos)	4-6bp	8	7.61538461538461	0.635278514588859
chr5:82813470:GTTTTTTTTTTTT	13	Long Reads (vamos)	7-15bp	2	1.66355140186916	0.319696702521601
chr5:82815155:AAAAAAAAAAAAAAG	15	Long Reads (vamos)	7-15bp	2	2.12295081967213	0.224427584338166
chr5:82816729:CAAAAA	6	Long Reads (vamos)	4-6bp	8	7.92248062015504	0.134568798449612
chr5:82822803:AAAAAATCAGGAGCATTTTATTT	23	Long Reads (vamos)	16bp+	2	2	0.0266666666666667
chr5:82828289:AAATTATTTCCCATGCCTTT	20	Long Reads (vamos)	16bp+	2	2	0
chr5:828297:GCTGGCCGGGTGGAGGTGCCCCCCACCTCCCTCCTGGACGGGGCG	45	Long Reads (vamos)	16bp+	4	3.98850574712644	0.0114942528735632
chr5:82830244:AAAAAAAAAAAAAC	14	Long Reads (vamos)	7-15bp	3	3.03007518796993	0.453634085213033
chr5:82858175:TTCAAACGATGATGTA	16	Long Reads (vamos)	16bp+	2	2	0
chr5:8286896:TTCC	4	Long Reads (vamos)	4-6bp	41	40.8102189781022	11.2872477458137
chr5:82880619:TTTGGTTGTAATCAGCATTATTGATATCTGTGAGTTCCTTG	41	Long Reads (vamos)	16bp+	2	2	0
chr5:82896118:TTACAATACTTCAAA	15	Long Reads (vamos)	7-15bp	2	2	0.0256410256410256
chr5:82899363:AAACCATAGGCTGGTTATGGTTTGTCTA	28	Long Reads (vamos)	16bp+	3	2.98648648648649	0.0135135135135135
chr5:82908778:TATATATATATATACATATATATATATACG	30	Long Reads (vamos)	16bp+	5	4.36296296296296	2.51652846876727
chr5:82912076:TGTTTCACTCACACAGC	17	Long Reads (vamos)	16bp+	2	2	0
chr5:82914357:CACTTTATCTTAC	13	Long Reads (vamos)	7-15bp	4	3.50847457627119	0.269158336954947
chr5:82916138:AAACACACACACAC	14	Long Reads (vamos)	7-15bp	2	1.93243243243243	0.0638652350981118
chr5:82921677:AAGAATCTAGAAGGA	15	Long Reads (vamos)	7-15bp	2	2	0
chr5:8293848:TTTTTTTG	8	Long Reads (vamos)	7-15bp	4	4.27350427350427	0.441791924550545
chr5:82943429:AATTAGTTAAAGAAAATA	18	Long Reads (vamos)	16bp+	2	1.97183098591549	0.0277665995975855
chr5:82953046:AAAACTTAATACTAAATACTT	21	Long Reads (vamos)	16bp+	3	3	0
chr5:82953239:GTAGAGAGAAAATAAATTCAATCAGTAAAAGAAGAGAAT	39	Long Reads (vamos)	16bp+	2	1.98571428571429	0.0142857142857143
chr5:82958386:AAATATGTGACATACTGCTATGGG	24	Long Reads (vamos)	16bp+	2	1.98591549295775	0.0140845070422535
chr5:8296053:TAAAA	5	Long Reads (vamos)	4-6bp	8	8.23931623931624	0.26982021809608
chr5:82969426:ATGAGTCAGAGTGGAGCAG	19	Long Reads (vamos)	16bp+	3	3	0
chr5:82970634:CCAAGATGGTGGTGGGCCACTT	22	Long Reads (vamos)	16bp+	3	2.54954954954955	0.24979524979525
chr5:82974930:TGGAAGTCTCAACCACTCAAACCAGGGGTGCCTTGCCTTGCCTGTCC	47	Long Reads (vamos)	16bp+	2	2	0
chr5:82975903:AGCCAAGGCAGGCAGGTAATTGGAATG	27	Long Reads (vamos)	16bp+	10	9.96521739130435	0.0338672768878719
chr5:82977375:AAACCTTAAAAATATTT	17	Long Reads (vamos)	16bp+	2	2.0125	0.0125
chr5:82979309:AAAG	4	Long Reads (vamos)	4-6bp	30	30.0223880597015	12.9844574121872
chr5:82979687:TTTTACCTATTCTTTTCT	18	Long Reads (vamos)	16bp+	2	1.98958333333333	0.0104166666666667
chr5:82987338:TGTCC	5	Long Reads (vamos)	4-6bp	12	11.8303571428571	0.502493564993565
chr5:82988020:TAATATAAAAAGAAGACTAATATAAA	26	Long Reads (vamos)	16bp+	5	5.13131313131313	0.11523397237683
chr5:82988206:GACATAATATAAATATAAAGA	21	Long Reads (vamos)	16bp+	3	3	0
chr5:83009306:ATATATACACACACACACACAC	22	Long Reads (vamos)	16bp+	3	3.13333333333333	0.135897435897436
chr5:8302177:ATCTATCTATCTATCTATCT	20	Long Reads (vamos)	16bp+	9	8.48717948717949	0.286472148541114
chr5:83027637:TTTCT	5	Long Reads (vamos)	4-6bp	9	8.46564885496183	0.973810921902525
chr5:83032257:TTTTTTTTAATCTTACA	17	Long Reads (vamos)	16bp+	2	1.96153846153846	0.0374625374625375
chr5:83043540:TTTTCTTTTC	10	Long Reads (vamos)	7-15bp	4	3.73809523809524	0.498857142857143
chr5:83070230:TCTGTAAGACTGAGTACGCAGGT	23	Long Reads (vamos)	16bp+	2	2	0
chr5:83083638:GTGCTGGGATTACAGGCATGA	21	Long Reads (vamos)	16bp+	2	1.97894736842105	0.0208286674132139
chr5:83084467:TTGCCAAAAAGAAGAAATAC	20	Long Reads (vamos)	16bp+	2	1.99056603773585	0.00943396226415094
chr5:83086594:TGGCAGAGG	9	Long Reads (vamos)	7-15bp	6	6.00884955752212	0.240992414664981
chr5:83094277:CCTCCCCTTCCCTCCCCTCCCCTCT	25	Long Reads (vamos)	16bp+	6	5.84297520661157	0.266804407713499
chr5:8310176:TATTAATACTAAAGAGTTAGTTAAA	25	Long Reads (vamos)	16bp+	2	1.98630136986301	0.0136986301369863
chr5:83104746:TGAATCTAATGGT	13	Long Reads (vamos)	7-15bp	2	1.98717948717949	0.0128205128205128
chr5:83115426:CAAA	4	Long Reads (vamos)	4-6bp	9	8.77952755905512	0.649418822647169
chr5:83123585:TTGTTCCATCTTTATTTTATTTAC	24	Long Reads (vamos)	16bp+	2	2	0
chr5:83123642:TTTTTAGTTATCTTGTTATC	20	Long Reads (vamos)	16bp+	2	1.98648648648649	0.0135135135135135
chr5:83134281:TGGGTGGGGACTTGGAGAACTTTTGTGTCTAGCTAAAGGATTGTAAACACACCAGTCAGCACTCTGTGTCTAGCTAAAGGTTTGTAAATGCACCATTCAGCACTCTGTGTCTAGCTAAT	119	Long Reads (vamos)	16bp+	3	2.98979591836735	0.0102040816326531
chr5:83135391:TTTTTTCTTTTTTATCACTGCCTTTAAG	28	Long Reads (vamos)	16bp+	2	1.98979591836735	0.0102040816326531
chr5:83138520:AAGTATACTATAAGCA	16	Long Reads (vamos)	16bp+	3	2.98809523809524	0.0119047619047619
chr5:83142292:GATGAGGAAACTAACTCTCAGTGGTGTTTA	30	Long Reads (vamos)	16bp+	2	1.55339805825243	0.249571673329526
chr5:8315132:GTGAGGCTAGTT	12	Long Reads (vamos)	7-15bp	3	2.70707070707071	0.209235209235209
chr5:83154:GGGAAGCCTCGATGAGAGGCCGGGTGGTCG	30	Long Reads (vamos)	16bp+	84	85.9416058394161	1844.92303563761
chr5:83162906:TTTTTC	6	Long Reads (vamos)	4-6bp	9	8.65925925925926	1.91288004422333
chr5:83165859:TCTTTTCTTTT	11	Long Reads (vamos)	7-15bp	4	4.26865671641791	0.333295926383122
chr5:83192158:ATATATGTATGTATATGTATATTATATATACGTATAC	37	Long Reads (vamos)	16bp+	4	4.47572815533981	0.33028745478774
chr5:83202186:CTGGGAAAATAAATAAACCA	20	Long Reads (vamos)	16bp+	2	2	0
chr5:83205907:AAACAA	6	Long Reads (vamos)	4-6bp	5	5.14893617021277	0.278654770075498
chr5:83208369:ATTCACAAAGATGGTATGGTAATTC	25	Long Reads (vamos)	16bp+	2	2	0
chr5:83212925:AAAATAAAAAAAAAAAACA	19	Long Reads (vamos)	16bp+	2	1.99137931034483	0.0607946026986507
chr5:83223656:TTGTTTTGTTTT	12	Long Reads (vamos)	7-15bp	3	3	0.0506329113924051
chr5:83226983:ACTTTTCCCTGTATTAGAGTTTTTC	25	Long Reads (vamos)	16bp+	2	2	0
chr5:83241931:GGA	3	Long Reads (vamos)	2-3bp	17	16.6349206349206	1.70565079365079
chr5:83276739:TGTTGCTTATAACAGAATCTTGTTATAATT	30	Long Reads (vamos)	16bp+	6	5.97938144329897	0.0412371134020619
chr5:83277873:ATTTAATATCTTGTTTAAGAAAAATACAGCATTTTC	36	Long Reads (vamos)	16bp+	4	3.94520547945205	0.0525114155251142
chr5:83278945:CCACTCCACTCCA	13	Long Reads (vamos)	7-15bp	2	1.95833333333333	0.0404929577464789
chr5:83279022:TATAATAAAATATAATATAT	20	Long Reads (vamos)	16bp+	5	4.89814814814815	0.129716164762894
chr5:83292719:TCTTTT	6	Long Reads (vamos)	4-6bp	4	3.87951807228916	0.229209521010873
chr5:83320354:AAAAAAAT	8	Long Reads (vamos)	7-15bp	7	7.49612403100775	0.486312984496124
chr5:83336861:TAAATTTATAAACAT	15	Long Reads (vamos)	7-15bp	2	2	0
chr5:83337832:GACCTTCTCTCCCGGAAGAGTCGTGGAAAGCTTCACAGAAACAATAACATAAGAACTTGGC	61	Long Reads (vamos)	16bp+	2	2	0
chr5:83341422:TTTCCCAATTAACAG	15	Long Reads (vamos)	7-15bp	2	2	0
chr5:83346362:AGATTCAGAATATC	14	Long Reads (vamos)	7-15bp	2	1.98823529411765	0.0117647058823529
chr5:83377707:AAGCAGACACTGGAAA	16	Long Reads (vamos)	16bp+	2	1.98571428571429	0.0142857142857143
chr5:83398234:AAAAAAAAAAAGAAAG	16	Long Reads (vamos)	16bp+	2	1.98901098901099	0.0332112332112332
chr5:83403311:AATA	4	Long Reads (vamos)	4-6bp	8	7.97674418604651	0.117099863201094
chr5:83413274:AATTAGTTTAAATTAGTTTAAC	22	Long Reads (vamos)	16bp+	2	1.98701298701299	0.012987012987013
chr5:83415674:AGCTGTATTCAATTTTACA	19	Long Reads (vamos)	16bp+	2	2	0
chr5:83415851:TATATATATACACACACACATATATATG	28	Long Reads (vamos)	16bp+	4	3.98198198198198	0.0178542178542179
chr5:83419229:TGACTTTACAGGCTCATGAATATAAA	26	Long Reads (vamos)	16bp+	2	2	0
chr5:83422438:AGCACAGCACCT	12	Long Reads (vamos)	7-15bp	2	1.95833333333333	0.0404929577464789
chr5:83431766:ATAA	4	Long Reads (vamos)	4-6bp	9	9.4375	3.77984234234234
chr5:83437818:CGCCCCGTCTGGGAGGTGAGGAGCGCCTCTGCCCGGC	37	Long Reads (vamos)	16bp+	3	2.98809523809524	0.0119047619047619
chr5:83440144:TATATATACTGTATATATAAATGTG	25	Long Reads (vamos)	16bp+	4	3.96629213483146	0.0329417773237998
chr5:83445612:ACTGGATATGTACTTTTT	18	Long Reads (vamos)	16bp+	2	1.98571428571429	0.0142857142857143
chr5:83457753:ATTT	4	Long Reads (vamos)	4-6bp	11	10.6896551724138	0.581109445277361
chr5:8346072:ATCCTCAATAAAATACTAGCAAACTCC	27	Long Reads (vamos)	16bp+	2	2	0
chr5:83484351:TCCAGCCATCCATTCATCTGTCCAAAATCTTTCCATCTGTTTGCTTATCAACATCTATCCGTGTATTCATCCA	73	Long Reads (vamos)	16bp+	3	2.95890410958904	0.0399543378995434
chr5:83485967:GCTTGGGCCTGTAGTA	16	Long Reads (vamos)	16bp+	2	2	0
chr5:83490840:CACATATACA	10	Long Reads (vamos)	7-15bp	4	3.98	0.04
chr5:83499582:TTTCTCCTCTCACTCT	16	Long Reads (vamos)	16bp+	2	1.98571428571429	0.0142857142857143
chr5:83509030:AAAG	4	Long Reads (vamos)	4-6bp	27	26.8939393939394	6.11080268332177
chr5:83516119:CCCTAA	6	Long Reads (vamos)	4-6bp	7	6.85245901639344	0.242514564422165
chr5:83518580:TGTAGAACATAGAACAAAA	19	Long Reads (vamos)	16bp+	2	2	0
chr5:83524499:CTAC	4	Long Reads (vamos)	4-6bp	19	19	3.42424242424242
chr5:83554623:AAAAAAAAGAAAATTTCTATCAT	23	Long Reads (vamos)	16bp+	2	1.98876404494382	0.0112359550561798
chr5:83559009:TTAACTTGACGATTG	15	Long Reads (vamos)	7-15bp	2	1.9875	0.0125
chr5:83564176:TTTTATTTTTTAT	13	Long Reads (vamos)	7-15bp	2	2.03669724770642	0.0541963982330955
chr5:83572861:TTTA	4	Long Reads (vamos)	4-6bp	10	9.49074074074074	0.756922810661128
chr5:83574617:TTTGGGATTATGACT	15	Long Reads (vamos)	7-15bp	3	2.94666666666667	0.0511711711711712
chr5:83579229:GTTT	4	Long Reads (vamos)	4-6bp	11	11.4672131147541	0.465858284785259
chr5:83590580:AAAAAAAAAACTAAC	15	Long Reads (vamos)	7-15bp	3	3.05555555555556	0.340888888888889
chr5:8360188:GTGTATGCAGAGCATT	16	Long Reads (vamos)	16bp+	2	1.94805194805195	0.0498974709501025
chr5:83604557:TCTA	4	Long Reads (vamos)	4-6bp	11	10.8846153846154	3.15712581991652
chr5:83608543:TATTTAATATATGTGCTTAT	20	Long Reads (vamos)	16bp+	3	3.52678571428571	0.323600386100386
chr5:83609927:AAAAACA	7	Long Reads (vamos)	7-15bp	4	4.07936507936508	0.361650793650794
chr5:8361542:AAAAAAAAAGA	11	Long Reads (vamos)	7-15bp	4	3.98496240601504	0.454317612212349
chr5:83617964:CATGTGTGTGTGGTGTGTG	19	Long Reads (vamos)	16bp+	2	1.9625	0.0365506329113924
chr5:8362783:TTCCTTAATTTCTGGAA	17	Long Reads (vamos)	16bp+	2	1.97674418604651	0.0229822161422709
chr5:83630373:CAAAATCGCTATGTGATATACTGTGTA	27	Long Reads (vamos)	16bp+	2	2	0.028169014084507
chr5:83630449:GAAGATGATGATGATGA	17	Long Reads (vamos)	16bp+	2	1.98666666666667	0.0133333333333333
chr5:83631491:AAAG	4	Long Reads (vamos)	4-6bp	30	31.8666666666667	47.0119402985075
chr5:83631824:TAT	3	Long Reads (vamos)	2-3bp	14	13.6756756756757	1.13022113022113
chr5:83632202:TTTA	4	Long Reads (vamos)	4-6bp	9	9.15533980582524	0.387397677517609
chr5:8363797:TATATATATGGTTT	14	Long Reads (vamos)	7-15bp	2	2.01219512195122	0.0121951219512195
chr5:83645454:TTTTTT	6	Long Reads (vamos)	4-6bp	5	5.58461538461538	3.01991651759094
chr5:8365346:AAT	3	Long Reads (vamos)	2-3bp	18	18.1338582677165	7.89463817022872
chr5:83661197:ATCTAT	6	Long Reads (vamos)	4-6bp	11	11.4	1.45210084033613
chr5:83672226:GAATTCTGTCACTA	14	Long Reads (vamos)	7-15bp	2	2	0
chr5:83676145:GCACACATACACAGAGATAC	20	Long Reads (vamos)	16bp+	5	4.45038167938931	0.55713446858485
chr5:83695566:ATATATATCTATATAGATATCTATAG	26	Long Reads (vamos)	16bp+	4	4.07563025210084	0.0705027773821393
chr5:83697124:AATGATTC	8	Long Reads (vamos)	7-15bp	10	10.1428571428571	0.177606177606178
chr5:8370003:AGGAAGAGGAAGATGAAGAGG	21	Long Reads (vamos)	16bp+	3	2.87368421052632	0.111534154535274
chr5:83715223:TTAAATTGTAAATGCATGAGTGAAACTCATTCACAC	36	Long Reads (vamos)	16bp+	2	2	0
chr5:83716228:TAATTGGAATTTAG	14	Long Reads (vamos)	7-15bp	2	2	0
chr5:83720898:GAGTGTGT	8	Long Reads (vamos)	7-15bp	5	4.816	0.393290322580645
chr5:83729076:TTTAT	5	Long Reads (vamos)	4-6bp	7	7.56910569105691	0.476742636278822
chr5:83729670:AGATTCAACCTTTGAATA	18	Long Reads (vamos)	16bp+	2	2	0
chr5:83734724:TTGGAGGACTCTGAAGACAGGAAGATGTGGGAAAGTTTGGAACTTCCTAGAGAC	54	Long Reads (vamos)	16bp+	2	2	0
chr5:83737015:TATATATATAGAAAATA	17	Long Reads (vamos)	16bp+	7	6.93233082706767	0.745386192754614
chr5:83741193:TGTTT	5	Long Reads (vamos)	4-6bp	5	5.04	0.12
chr5:83747043:TTAT	4	Long Reads (vamos)	4-6bp	7	7.19607843137255	0.337410211609396
chr5:83749897:CTTC	4	Long Reads (vamos)	4-6bp	17	17.16	1.11935483870968
chr5:83759739:AATTCATAA	9	Long Reads (vamos)	7-15bp	3	3.03333333333333	0.0325842696629213
chr5:83772489:AAT	3	Long Reads (vamos)	2-3bp	10	10.4690265486726	1.62626422250316
chr5:83777006:TTTC	4	Long Reads (vamos)	4-6bp	10	9.76612903225806	1.28632310516654
chr5:83786465:ATATATAACTCTATATA	17	Long Reads (vamos)	16bp+	2	2.02272727272727	0.022466039707419
chr5:83786581:ATATACAGTATATATAAATATATA	24	Long Reads (vamos)	16bp+	4	3.9468085106383	0.0509036833676504
chr5:8379568:AATA	4	Long Reads (vamos)	4-6bp	12	11.8807339449541	0.291199456337071
chr5:83802426:TTAAGCATAAATTATC	16	Long Reads (vamos)	16bp+	2	2	0
chr5:83802727:TCCTTTTAGAGTT	13	Long Reads (vamos)	7-15bp	2	1.98571428571429	0.0142857142857143
chr5:83809342:TATT	4	Long Reads (vamos)	4-6bp	9	8.9375	0.960022522522523
chr5:8381495:AAAACA	6	Long Reads (vamos)	4-6bp	7	7.27642276422764	0.578701852592296
chr5:83821518:CCTAAAGTATCAATAATTTTCATAAGAG	28	Long Reads (vamos)	16bp+	2	2	0
chr5:83824747:TATAGTGATATAGTGACACAGTTATA	26	Long Reads (vamos)	16bp+	3	2.93506493506493	0.0615174299384826
chr5:83828237:TTCCAAAATATTTTAAA	17	Long Reads (vamos)	16bp+	2	2	0
chr5:83839898:GCCTTCACAACTATATTGC	19	Long Reads (vamos)	16bp+	2	2	0
chr5:83843655:TTTA	4	Long Reads (vamos)	4-6bp	10	9.7007874015748	0.481189851268591
chr5:83850926:AATAACAAAAATAAA	15	Long Reads (vamos)	7-15bp	4	3.97087378640777	0.0285551113649343
chr5:83857947:TTTATAAAGGTCAAAT	16	Long Reads (vamos)	16bp+	2	1.98958333333333	0.0104166666666667
chr5:83862418:GATTAACACAATCATTAATAAGGCTAGGGTGATAAGCAAACGCCAGACCAGGTGGATATTTTAGGATGTTGAGGATGTTGCTGTTTACATTAGGAGCAATG	101	Long Reads (vamos)	16bp+	2	1.97297297297297	0.0814513143280267
chr5:83863539:ATTTATATTTATAT	14	Long Reads (vamos)	7-15bp	2	2	0
chr5:83863621:ATAATACTTATGAATGTAAGTA	22	Long Reads (vamos)	16bp+	2	2.02409638554217	0.0481927710843374
chr5:83863681:ATGTATATATATGT	14	Long Reads (vamos)	7-15bp	4	3.66964285714286	0.223214285714286
chr5:83868258:AAAG	4	Long Reads (vamos)	4-6bp	24	23.8088235294118	4.77799564270152
chr5:83880421:AGAAAAAGAAAAAA	14	Long Reads (vamos)	7-15bp	3	2.82258064516129	0.228429058484133
chr5:83884732:TTTTTAAAATAAA	13	Long Reads (vamos)	7-15bp	2	2	0
chr5:83885386:ATGATTATTA	10	Long Reads (vamos)	7-15bp	3	3	0
chr5:83893173:TCTTTTT	7	Long Reads (vamos)	7-15bp	4	3.98924731182796	0.380317905563347
chr5:83900594:GGCTGCGCTGTGAAAGAATTGAGTTGTTT	29	Long Reads (vamos)	16bp+	2	1.98571428571429	0.0142857142857143
chr5:83913129:TTGTTATTGTTG	12	Long Reads (vamos)	7-15bp	3	2.84848484848485	0.150278293135436
chr5:83929910:TTCA	4	Long Reads (vamos)	4-6bp	8	8.02105263157895	0.16976483762598
chr5:83930459:TGTGTGGTTTTGTTT	15	Long Reads (vamos)	7-15bp	2	2.12621359223301	0.111364934323244
chr5:83930634:TCAGGTCTAGAATATCTATATG	22	Long Reads (vamos)	16bp+	2	2	0
chr5:8393209:AGGA	4	Long Reads (vamos)	4-6bp	35	35.4166666666667	9.19147582697201
chr5:83934530:AAGGAAAAGGATATTGGCC	19	Long Reads (vamos)	16bp+	2	1.94047619047619	0.0566551921973609
chr5:83944680:TTTAGATTTAGTTTAAATT	19	Long Reads (vamos)	16bp+	2	2	0.0235294117647059
chr5:83944787:TTTCTTTCTTGTTTGACATCAAA	23	Long Reads (vamos)	16bp+	2	1.98823529411765	0.0117647058823529
chr5:83959197:ATATATATA	9	Long Reads (vamos)	7-15bp	4	4.19444444444444	0.270249221183801
chr5:83961962:TGTGTCCTGAGATGTTACATGGG	23	Long Reads (vamos)	16bp+	2	2	0
chr5:8398235:AGGATTTATATACAAGACGAGC	22	Long Reads (vamos)	16bp+	2	1.98701298701299	0.012987012987013
chr5:8398281:TTTC	4	Long Reads (vamos)	4-6bp	8	8.38461538461539	1.33929636255218
chr5:83990879:AATA	4	Long Reads (vamos)	4-6bp	12	11.9186991869919	1.25563108090097
chr5:84001300:GGACTCACAAAACGCTG	17	Long Reads (vamos)	16bp+	2	2	0
chr5:84006078:TAA	3	Long Reads (vamos)	2-3bp	11	11.0471698113208	1.34061096136568
chr5:84006343:AAAAC	5	Long Reads (vamos)	4-6bp	10	10.1926605504587	1.74957526333673
chr5:84008795:TTTTG	5	Long Reads (vamos)	4-6bp	5	5.29545454545455	1.40595611285266
chr5:84014642:CAAA	4	Long Reads (vamos)	4-6bp	7	7.03571428571429	0.179432013769363
chr5:84017727:ATTACAAAGTGAATTCATTCTGTTGTTTTCTTTTCAATGATTACTTATTCTGTCTTCTGTTAATATTGATCATAAATTGTGTCACTTCCAGGAAAGGTTCCCTA	104	Long Reads (vamos)	16bp+	2	2	0
chr5:8402299:TTTGTTTGTT	10	Long Reads (vamos)	7-15bp	4	3.99056603773585	0.0665768194070081
chr5:84025770:ATGATTATATGTAAT	15	Long Reads (vamos)	7-15bp	2	2	0
chr5:84027546:TTTTA	5	Long Reads (vamos)	4-6bp	7.5	7.46666666666667	2.04929971988796
chr5:84029256:AAACA	5	Long Reads (vamos)	4-6bp	5	5.16049382716049	0.16141975308642
chr5:84039813:AATAA	5	Long Reads (vamos)	4-6bp	6	5.99122807017544	0.132665735134296
chr5:84041547:ATATGTATATACTATATATGTAT	23	Long Reads (vamos)	16bp+	3	2.98058252427184	0.0192271083190558
chr5:84041646:TATATACTTATAT	13	Long Reads (vamos)	7-15bp	2	1.98765432098765	0.0123456790123457
chr5:84064231:AAAGTTCTTATGATAGATGGACAAAGAT	28	Long Reads (vamos)	16bp+	2	2	0
chr5:84067406:TTCACATATTGTAAACATTAAAAT	24	Long Reads (vamos)	16bp+	2	2	0
chr5:84077601:CATGAGAACAG	11	Long Reads (vamos)	7-15bp	2	2.04166666666667	0.0404929577464789
chr5:84077726:ATCTAGCCAAATCAT	15	Long Reads (vamos)	7-15bp	2	2	0
chr5:84084899:AAAATCTACAGTTCAATTAAA	21	Long Reads (vamos)	16bp+	2	2	0
chr5:84088174:TAGCTCTCTACAAATAG	17	Long Reads (vamos)	16bp+	2	2	0
chr5:840886:TCACTAAGTGCCGGGGTCACAGTGCCCACCCCTTCC	36	Long Reads (vamos)	16bp+	20	18.6515151515152	5.67915799213509
chr5:84091997:CTCAAAAATGATAGGAA	17	Long Reads (vamos)	16bp+	2	2	0
chr5:84102406:ATCTAGAAAACCCCACAGTCTAGGCCCGAAGG	32	Long Reads (vamos)	16bp+	2	2	0
chr5:84109504:CAAAAAACAAAACAAAA	17	Long Reads (vamos)	16bp+	2	2.01063829787234	0.0106382978723404
chr5:84117020:ATTTTTTTTTT	11	Long Reads (vamos)	7-15bp	2	2.37113402061856	0.464991408934708
chr5:84121538:ATCT	4	Long Reads (vamos)	4-6bp	9	8.87826086956522	1.38855835240275
chr5:84129976:ACAAAGGATCTGTTTATTCTTGAGGATAA	29	Long Reads (vamos)	16bp+	3	2.90217391304348	0.0892259913999044
chr5:84132274:TATATATAATATATATTT	18	Long Reads (vamos)	16bp+	16	16.3157894736842	3.91467304625199
chr5:84139304:GGGA	4	Long Reads (vamos)	4-6bp	12	11.5597014925373	1.03024351924588
chr5:84141429:TATAATATATATAATTTCATATATATGAAAT	31	Long Reads (vamos)	16bp+	3	3.09756097560976	0.0891297801866908
chr5:84141561:GAAGAAGAAA	10	Long Reads (vamos)	7-15bp	4	3.91818181818182	0.167556296914095
chr5:84141952:ATCT	4	Long Reads (vamos)	4-6bp	14	14.3538461538462	2.89707811568277
chr5:84143095:AATTTCTATTTAAGATG	17	Long Reads (vamos)	16bp+	2	2.04395604395604	0.0424908424908425
chr5:84144223:CCTTCCTC	8	Long Reads (vamos)	7-15bp	11	10.6946564885496	0.875278919553729
chr5:84148023:ATTATATTATACTTCTAAAGCTACTGTAAGG	31	Long Reads (vamos)	16bp+	2	2	0
chr5:84149900:AAAATATACAAAA	13	Long Reads (vamos)	7-15bp	2	2.04819277108434	0.0464296209227152
chr5:84153279:TATTATTATTATTTTT	16	Long Reads (vamos)	16bp+	2	2	0
chr5:84153383:CCTCCCAGGTTCAAGCAATTCTCCTGTCTCAGCCTCCTGAGTAGCTGGGACTACAGGCATCTGCCACCATGCCCAGCTAATTTTTGTATTTTTAGTAGAGATGGGATTTCACCATATTGGTCAGGCTGGTCTCGAGCTCCTGACCTCAGG	150	Long Reads (vamos)	16bp+	2	2	0
chr5:84160734:CTTTC	5	Long Reads (vamos)	4-6bp	23	22.412213740458	14.1518496770405
chr5:84166346:TTGTTCTCCCTTG	13	Long Reads (vamos)	7-15bp	2	2	0
chr5:841764:GCAGAATGGCAGAGGGCCAGGCAAG	25	Long Reads (vamos)	16bp+	3	2.83516483516484	0.139194139194139
chr5:84178815:TTCCCACTGCAA	12	Long Reads (vamos)	7-15bp	2	1.98571428571429	0.0142857142857143
chr5:841836:TCAGCATGGATGTCTTTGGGTGAC	24	Long Reads (vamos)	16bp+	2	1.98130841121495	0.0185152530417916
chr5:84184108:AAC	3	Long Reads (vamos)	2-3bp	14	13.624	0.978451612903226
chr5:84187844:TCCTCCTCCTTTGTA	15	Long Reads (vamos)	7-15bp	2	1.95180722891566	0.0464296209227152
chr5:8420679:TAATATTCTGTAATAAAC	18	Long Reads (vamos)	16bp+	2	2	0
chr5:8421326:GAAATATATACCATGTTTATGGATT	25	Long Reads (vamos)	16bp+	2	2	0
chr5:84219886:CACTTATTTACAGGAG	16	Long Reads (vamos)	16bp+	2	1.98901098901099	0.010989010989011
chr5:84221034:TATTTAATCTATATTAAAT	19	Long Reads (vamos)	16bp+	2	2	0
chr5:84237729:ATCCTCTTTGATGCC	15	Long Reads (vamos)	7-15bp	2	1.98979591836735	0.0102040816326531
chr5:84240798:AAACACCTTATAAACTGAGCAACCACTAATGCTAATTCTTCTAGAAAGTTTCCCCATGTCTCCT	64	Long Reads (vamos)	16bp+	2	2	0
chr5:84244712:CTTTCTTTGTCCACTTACCCTAAG	24	Long Reads (vamos)	16bp+	2	2	0
chr5:84249371:TATC	4	Long Reads (vamos)	4-6bp	22	22.206106870229	1.48796241926013
chr5:84249906:ATATATATATATGGAAAGAGATAATAGAACATTT	34	Long Reads (vamos)	16bp+	2	2	0
chr5:84251094:ATTTATTTAT	10	Long Reads (vamos)	7-15bp	3	3.01941747572816	0.0780506377308205
chr5:84256109:TATC	4	Long Reads (vamos)	4-6bp	15	16.1065573770492	3.43483267849885
chr5:84268137:AATA	4	Long Reads (vamos)	4-6bp	7	6.93670886075949	0.188250567997403
chr5:84271416:AAAT	4	Long Reads (vamos)	4-6bp	12	12.9210526315789	2.05565905915231
chr5:84274734:ACAC	4	Long Reads (vamos)	4-6bp	19	18.8333333333333	2.39949109414758
chr5:84291634:TATATATCTATCTATATCTATATATC	26	Long Reads (vamos)	16bp+	6	5.96551724137931	0.137931034482759
chr5:84291784:ATATATACACACACAT	16	Long Reads (vamos)	16bp+	3	3.2	0.185714285714286
chr5:84298067:CTCAGCTTCTCCCAACA	17	Long Reads (vamos)	16bp+	2	1.975	0.0246835443037975
chr5:84301268:AAAAAAAAAAAGA	13	Long Reads (vamos)	7-15bp	2	1.925	0.103571428571429
chr5:84305883:TAAA	4	Long Reads (vamos)	4-6bp	14	14.2372881355932	0.592785745328118
chr5:84311307:TTTTCTTTTTTT	12	Long Reads (vamos)	7-15bp	3	3.14503816793893	0.755725190839695
chr5:84312150:CCTCCCTCCCCGACGGGGCGGCTGGCCGGGTGGGGGGCTGACCCCCCCA	49	Long Reads (vamos)	16bp+	12	11.9699248120301	0.0748462064251538
chr5:84322052:AAT	3	Long Reads (vamos)	2-3bp	12	12	0.490196078431373
chr5:84338105:CTCTTTACTAATACTAAT	18	Long Reads (vamos)	16bp+	2	2	0
chr5:84346124:CTTTTTTTTT	10	Long Reads (vamos)	7-15bp	3	2.97560975609756	0.433826469412235
chr5:84353068:AAATTATAAGCACCAACCAATGTGAATTATGTT	33	Long Reads (vamos)	16bp+	4	4.41509433962264	0.245103324348607
chr5:84354818:ATTTCCTTATAAGA	14	Long Reads (vamos)	7-15bp	2	1.97183098591549	0.0277665995975855
chr5:84356889:CTTTTTTTTTTTT	13	Long Reads (vamos)	7-15bp	2	2.0531914893617	0.373484328528941
chr5:84358022:ACAGAAAACTCAGAC	15	Long Reads (vamos)	7-15bp	2	1.98780487804878	0.0121951219512195
chr5:84369225:ATATAAATATACACACAC	18	Long Reads (vamos)	16bp+	3	3.12931034482759	0.113568215892054
chr5:84371321:TGTGTGTATATATA	14	Long Reads (vamos)	7-15bp	13	12.5190839694656	0.359248385202584
chr5:84373594:ATAAAGCAAAAATGGGTGTAATCAACAG	28	Long Reads (vamos)	16bp+	2	1.98611111111111	0.0138888888888889
chr5:84374401:ATGTTTCCTAAAGTGGAAAATACTT	25	Long Reads (vamos)	16bp+	3	2.95238095238095	0.0458978772231784
chr5:843771:GTGGGGGCGCAGGGGCAGGT	20	Long Reads (vamos)	16bp+	2	1.98795180722892	0.0120481927710843
chr5:8437778:ATCTCTATTTTAGG	14	Long Reads (vamos)	7-15bp	2	2	0
chr5:84382407:AGGCAAGCGCGGCCACAT	18	Long Reads (vamos)	16bp+	2	1.97183098591549	0.0277665995975855
chr5:84384970:CTCTCTCT	8	Long Reads (vamos)	7-15bp	5	5	0.564885496183206
chr5:84385817:TTTTTTCTTTTCTTTTTTTTTTT	23	Long Reads (vamos)	16bp+	3	2.57936507936508	0.309650793650794
chr5:84386029:TCCTTTAAAGGATGAG	16	Long Reads (vamos)	16bp+	2	1.9873417721519	0.0126582278481013
chr5:843867:GGGGCATGCAGGGCAGGTGGGGGGTGCAGAGGCAGGGGCAGGGACACGCAGGGCATCTGGGGCAGGGGCG	70	Long Reads (vamos)	16bp+	3	2.71287128712871	0.206732673267327
chr5:84401702:CCAAAAACTAAATGGGAAATTATTGTTT	28	Long Reads (vamos)	16bp+	2	2	0
chr5:8440347:TAAGGCTATCGGGCAAAAGGAGAGGTGCATGTGAACACAG	40	Long Reads (vamos)	16bp+	2	2	0
chr5:84404661:TCTTTTT	7	Long Reads (vamos)	7-15bp	4	4.15789473684211	0.38969764837626
chr5:84407601:TTTCCTTATTTTACTAGATCA	21	Long Reads (vamos)	16bp+	2	2	0
chr5:84411428:CCTT	4	Long Reads (vamos)	4-6bp	24	23.3149606299213	5.82064741907262
chr5:8441257:TGGA	4	Long Reads (vamos)	4-6bp	22	21.875	0.771653543307087
chr5:84413255:AAAC	4	Long Reads (vamos)	4-6bp	7	7.05645161290323	0.606543404143719
chr5:84426930:TGATACACATGTATATG	17	Long Reads (vamos)	16bp+	2	1.97435897435897	0.0253080253080253
chr5:84438305:TTATGTAATATTCTAATA	18	Long Reads (vamos)	16bp+	3	2.94871794871795	0.0492840492840493
chr5:84441149:AAAATCCATAAA	12	Long Reads (vamos)	7-15bp	2	2	0
chr5:84444173:AATTTTATGTACATCTAAACTCTTCTAAAG	30	Long Reads (vamos)	16bp+	2	1.86458333333333	0.118311403508772
chr5:84445216:GAGAGAGAGAGAGAGAT	17	Long Reads (vamos)	16bp+	4	3.98387096774194	0.162339365329137
chr5:8445471:CTTT	4	Long Reads (vamos)	4-6bp	21	20.7462686567164	5.61934687464931
chr5:84455220:TGTCCTTTTTTCACTTAAT	19	Long Reads (vamos)	16bp+	3	3.23958333333333	0.184100877192982
chr5:84465346:TAGTAGAAGGCAT	13	Long Reads (vamos)	7-15bp	2	1.98701298701299	0.012987012987013
chr5:84465777:TTTTTATTTATTTTTT	16	Long Reads (vamos)	16bp+	2	2.01111111111111	0.0111111111111111
chr5:84471306:TTCTTTTTTTTATTTA	16	Long Reads (vamos)	16bp+	4	4.07339449541284	0.105674481821271
chr5:84478293:ATATAACATTTAT	13	Long Reads (vamos)	7-15bp	2	2.09782608695652	0.0892259913999044
chr5:84481522:TCAGAAAGTCCAGAATTGTCTG	22	Long Reads (vamos)	16bp+	2	2	0
chr5:84481606:AAC	3	Long Reads (vamos)	2-3bp	13	12.9411764705882	0.988035892323031
chr5:84490319:TCTTCTCCTTTTCTGTGTGTG	21	Long Reads (vamos)	16bp+	3	2.99038461538462	0.00961538461538462
chr5:84494367:CCTCCCCTCCTTCCTTCCTC	20	Long Reads (vamos)	16bp+	2	2.39655172413793	0.241379310344828
chr5:84495703:TTTGCTTATCACA	13	Long Reads (vamos)	7-15bp	2	1.98611111111111	0.0420579029733959
chr5:84496508:TACAAGTTACAC	12	Long Reads (vamos)	7-15bp	2	1.98571428571429	0.0142857142857143
chr5:84504691:TTTTCAATATTTGTACACTCTATCTTAGTATGTGCAT	37	Long Reads (vamos)	16bp+	2	1.98571428571429	0.0142857142857143
chr5:84506324:TTGCAAAGGAATATGATATTT	21	Long Reads (vamos)	16bp+	2	2	0
chr5:84510185:TATATGTATATGTAATGAG	19	Long Reads (vamos)	16bp+	2	2	0
chr5:84511235:ATATATATATATA	13	Long Reads (vamos)	7-15bp	2	2.01428571428571	0.0142857142857143
chr5:84523427:AAAAAAGAAAAGAAAAG	17	Long Reads (vamos)	16bp+	2	2.2	0.161538461538462
chr5:84539351:AAAGA	5	Long Reads (vamos)	4-6bp	32	31.563025210084	21.2650619569862
chr5:84540139:GGAG	4	Long Reads (vamos)	4-6bp	9	8.77868852459016	0.901029670776318
chr5:84547480:TAT	3	Long Reads (vamos)	2-3bp	11	10.8363636363636	3.2023352793995
chr5:8454922:TTTTTT	6	Long Reads (vamos)	4-6bp	5	5.47445255474453	1.75118076427651
chr5:84551251:AAAAACAAAAAAC	13	Long Reads (vamos)	7-15bp	3	2.97752808988764	0.0222165474974464
chr5:84552547:CTTATTAAAGAAGAATG	17	Long Reads (vamos)	16bp+	2	1.98837209302326	0.0116279069767442
chr5:84557974:AATTGTATTTATTATG	16	Long Reads (vamos)	16bp+	2	2	0
chr5:845602:GCCTCCCCATGGGGGCTCCGCCATCAGCTCG	31	Long Reads (vamos)	16bp+	3	2.97752808988764	0.0222165474974464
chr5:84561356:AATATTTATAA	11	Long Reads (vamos)	7-15bp	3	2.98837209302326	0.0116279069767442
chr5:84566280:TATTTAGCACTT	12	Long Reads (vamos)	7-15bp	2	2.04166666666667	0.0404929577464789
chr5:84568648:AAAAATTTTAAATATACCTTTAAACAGAATGTCTG	35	Long Reads (vamos)	16bp+	3	3	0
chr5:84568798:TTAAAATAGTCACCACTG	18	Long Reads (vamos)	16bp+	3	2.8974358974359	0.0932400932400932
chr5:8456938:AGGCTTACAGGCC	13	Long Reads (vamos)	7-15bp	2	1.97183098591549	0.0277665995975855
chr5:84571290:AAAATAGACTACCACATGTTTTGA	24	Long Reads (vamos)	16bp+	2	2	0
chr5:8459362:TTTTATTAAAACA	13	Long Reads (vamos)	7-15bp	2	2	0
chr5:84594166:ATTTTAAATTTCCTTTA	17	Long Reads (vamos)	16bp+	3	3	0
chr5:84601363:ATATAACTAATCCTAAAAA	19	Long Reads (vamos)	16bp+	4	3.99029126213592	0.00970873786407767
chr5:84601520:ATATATATATATTTTTAATAT	21	Long Reads (vamos)	16bp+	5	4.92	0.12258064516129
chr5:84607752:TATATATATAAAATATATATACGTGTG	27	Long Reads (vamos)	16bp+	7	6.74590163934426	0.356388023303075
chr5:84614648:TATATATATGTGTGTGTGTGTGTGTG	26	Long Reads (vamos)	16bp+	5	4.32824427480916	0.683734586024662
chr5:84617199:AAAAAAAAATA	11	Long Reads (vamos)	7-15bp	4	3.5625	0.248031496062992
chr5:84625097:ATATACATATATTTATAC	18	Long Reads (vamos)	16bp+	2	1.98780487804878	0.0121951219512195
chr5:84637732:TTCCTTCCTTCCTTCCTTTCTTCCCTTTATTTTTTCTTACTTCC	44	Long Reads (vamos)	16bp+	6	5.55384615384615	0.31103160405486
chr5:846438:CCTCCACCATCCTCAGTGGAAACACCTCTCATCCTTGCG	39	Long Reads (vamos)	16bp+	18	17.8846153846154	0.785032796660704
chr5:84685846:ACTAGCTAATCTCCATAAAACAAAA	25	Long Reads (vamos)	16bp+	2	1.97674418604651	0.0229822161422709
chr5:84687550:GCAATCTACAGATTCAGT	18	Long Reads (vamos)	16bp+	2	2.01176470588235	0.0117647058823529
chr5:84689228:TGTGTGTTATATATA	15	Long Reads (vamos)	7-15bp	7	6.99236641221374	0.576864357017029
chr5:84695338:GGAATACCTAGTTTTAACT	19	Long Reads (vamos)	16bp+	2	2	0
chr5:84699120:ACCCCTTCTCTCCTTGTCTCTACCACTTCTCTGCTTTTCTGGGGAACGGGCAAGTACCCCTCAACCCCTTCTCCTTCACCCTTAGCGGCAAGTCCCGCTTTTCTGGGGGAGGGGCAAATACCC	123	Long Reads (vamos)	16bp+	3	2.95833333333333	0.0404929577464789
chr5:84699538:CCCCAATCCCTTATTTCAGCACCCTGACCTCTTATCTCTGTG	42	Long Reads (vamos)	16bp+	3	2.96385542168675	0.035263003232442
chr5:84711097:TATTAATAATATCAATATTATCAAATGA	28	Long Reads (vamos)	16bp+	5	4.93103448275862	0.0649558941459503
chr5:84721492:ATGAAGATAATTTGGTTTCACTGAAATGCAGGATATTTATATACATAGACAATAGCCAGTTAAATGATACAATGAAGGAGAAAATTCCTCATACAGAAACAAAAATCAACTAAGT	115	Long Reads (vamos)	16bp+	3	3	0
chr5:84738409:AATAA	5	Long Reads (vamos)	4-6bp	6	5.60377358490566	0.298652291105121
chr5:84744949:TTTG	4	Long Reads (vamos)	4-6bp	7	7.17045454545455	0.418887147335423
chr5:84746481:TTTA	4	Long Reads (vamos)	4-6bp	13	12.8682170542636	2.59968507751938
chr5:84747827:TATAATAGATGCATAAGAAAGGATGGC	27	Long Reads (vamos)	16bp+	2	1.97402597402597	0.0256322624743677
chr5:84752637:TAATATTATATA	12	Long Reads (vamos)	7-15bp	8	7.81889763779528	0.244719410073741
chr5:84754733:GTTCAAATATAGAGTTTTCTAAAGATTCAAAAGCCAATTACCTTACTAATTACTGCAGTAGGATTATCAAGTATACTTTCTAGATATTATTAAATTATTATT	102	Long Reads (vamos)	16bp+	2	2	0
chr5:84758188:TTTA	4	Long Reads (vamos)	4-6bp	11	10.8534482758621	1.25659670164918
chr5:84767147:TTTATTTGTATAGATTTCTAGTA	23	Long Reads (vamos)	16bp+	2	2	0
chr5:84777022:CAAAA	5	Long Reads (vamos)	4-6bp	5	5.03846153846154	0.115384615384615
chr5:84783611:TTACCCCATAAATAT	15	Long Reads (vamos)	7-15bp	2	1.96629213483146	0.0329417773237998
chr5:84793187:TATATATATATA	12	Long Reads (vamos)	7-15bp	6	5.796875	0.257627952755905
chr5:84800691:AGAA	4	Long Reads (vamos)	4-6bp	41	41.4379562043796	27.0420781451267
chr5:84807472:AGTATAAGATAATAAT	16	Long Reads (vamos)	16bp+	2	1.9873417721519	0.0126582278481013
chr5:84811150:TTATT	5	Long Reads (vamos)	4-6bp	6	6.14141414141414	0.163471449185735
chr5:84817703:ATATTAATATGTAGTGAT	18	Long Reads (vamos)	16bp+	3	2.65625	0.227960526315789
chr5:84818181:CCCCTCCCCTCCCCTC	16	Long Reads (vamos)	16bp+	2	2.00869565217391	0.0262395118230359
chr5:84819291:TGCCTTCCTTCATTCT	16	Long Reads (vamos)	16bp+	3	3.09183673469388	0.0842625710077846
chr5:84820035:TTTGAAAACTCTTATC	16	Long Reads (vamos)	16bp+	3	3	0
chr5:84822423:TCTTTGTTCTTCTTTATTTTC	21	Long Reads (vamos)	16bp+	3	2.55454545454545	0.24929107589658
chr5:84828187:CCTT	4	Long Reads (vamos)	4-6bp	7	7.14159292035398	0.586915297092288
chr5:84829802:GCTGATTGGCCCATTTTACAGAGA	24	Long Reads (vamos)	16bp+	3	2.90625	0.0858552631578947
chr5:84829954:TTAGCTAGGCACAGAGTGCTGATTGGTGCATCCATGAACCCCGAGCTAGACACAGAGTGCTGATTGGTGCATTTATGATCCTTTAGCTAGACAGGAAAGTTCTCCAAGTCCCCACCAGA	119	Long Reads (vamos)	16bp+	2	2	0
chr5:84834794:CCTCTTAGTGATAG	14	Long Reads (vamos)	7-15bp	2	2.06024096385542	0.0816926241551572
chr5:84835914:ATAACAATAACAATA	15	Long Reads (vamos)	7-15bp	3	2.93617021276596	0.060398078242965
chr5:84838253:GATA	4	Long Reads (vamos)	4-6bp	11	11.2083333333333	0.771358543417367
chr5:84845692:TTAAAAAAATTAATCTGA	18	Long Reads (vamos)	16bp+	2	2.03658536585366	0.0356820234869015
chr5:84863269:TCCTTCCTCCCTCCCCTCCCCCCTCCATCCCTCCCTCCCTTTCTCACCTTCCTC	54	Long Reads (vamos)	16bp+	3	3.23846153846154	0.291532498509243
chr5:84864100:TTTTA	5	Long Reads (vamos)	4-6bp	16	16.0510948905109	5.019428939459
chr5:84864337:TTTTGTATTTTTAGTACAGACGGGTTTTCACCATGTTGGCCAGGATGGTCT	51	Long Reads (vamos)	16bp+	2	2.00970873786408	0.00970873786407767
chr5:84873804:TAA	3	Long Reads (vamos)	2-3bp	9	9.28333333333333	1.24677871148459
chr5:84876841:CAACATATA	9	Long Reads (vamos)	7-15bp	3	3.01219512195122	0.0615778380006022
chr5:84877850:AAAAATTAAAATTAAA	16	Long Reads (vamos)	16bp+	2	1.99038461538462	0.00961538461538462
chr5:84878290:CAAAA	5	Long Reads (vamos)	4-6bp	11	11.3969465648855	0.425836758661186
chr5:84880950:AAAAGTATATACAGTATAT	19	Long Reads (vamos)	16bp+	3	2.87951807228916	0.131648545401117
chr5:84890289:TATATTATATATAAATATATATATTTA	27	Long Reads (vamos)	16bp+	5	4.84375	2.93602362204724
chr5:84899916:TCTAAAGGCAGCTTTTATTAGCC	23	Long Reads (vamos)	16bp+	2	1.98648648648649	0.0135135135135135
chr5:84902646:GTAGAATTTAATT	13	Long Reads (vamos)	7-15bp	2	2	0
chr5:84903761:TCTATCTATATGTGATCTATCAATGTGATCTATCTA	36	Long Reads (vamos)	16bp+	6	6.02830188679245	0.0277628032345013
chr5:84905569:ATATATGTATATATATGTATACATAT	26	Long Reads (vamos)	16bp+	4	4	0.048
chr5:84907979:TATT	4	Long Reads (vamos)	4-6bp	10	10.1826086956522	0.817238749046529
chr5:84910081:TCTTTTTTTCTT	12	Long Reads (vamos)	7-15bp	3	3.28461538461538	0.887358378056052
chr5:84914935:AGAATCTAAAAC	12	Long Reads (vamos)	7-15bp	2	2	0
chr5:84925596:TTATTATTATTAT	13	Long Reads (vamos)	7-15bp	2	1.98571428571429	0.0142857142857143
chr5:84930159:ATATATAATAATATATA	17	Long Reads (vamos)	16bp+	3	3	0
chr5:84933345:TGT	3	Long Reads (vamos)	2-3bp	12	12	9.21259842519685
chr5:84934274:AAAAAAAAG	9	Long Reads (vamos)	7-15bp	6	6.17037037037037	0.590160309563295
chr5:84940452:AATAAAAAAATAAAAA	16	Long Reads (vamos)	16bp+	2	1.97826086956522	0.0215002388915432
chr5:849581:CCCCAGACTCACTCAGGGA	19	Long Reads (vamos)	16bp+	4	4	0
chr5:84965688:CAGAAGGAAGCTGTTAAGATC	21	Long Reads (vamos)	16bp+	2	2	0
chr5:84973486:ATATATGTGT	10	Long Reads (vamos)	7-15bp	13	13.0521739130435	1.75163996948894
chr5:84974075:ATATAGATACAAATATATAT	20	Long Reads (vamos)	16bp+	2	1.98648648648649	0.0135135135135135
chr5:84975384:TTTTATTTTTATT	13	Long Reads (vamos)	7-15bp	2	2.01428571428571	0.0142857142857143
chr5:84982784:ATAG	4	Long Reads (vamos)	4-6bp	12	12.0975609756098	1.18712514994002
chr5:84983264:AAAT	4	Long Reads (vamos)	4-6bp	12	12.9051724137931	3.00832083958021
chr5:84983954:ATAATATTCTGT	12	Long Reads (vamos)	7-15bp	2	1.98571428571429	0.0142857142857143
chr5:84991997:AAATGTATTATTATT	15	Long Reads (vamos)	7-15bp	2	1.9875	0.0125
chr5:85007652:TATCTATCTAGATAGACATAGA	22	Long Reads (vamos)	16bp+	3	3	0
chr5:85007721:TGATAGATATAATGTGATATA	21	Long Reads (vamos)	16bp+	6	6.11009174311927	0.0988786952089704
chr5:85010138:AGAAAAGGACGTCACTTC	18	Long Reads (vamos)	16bp+	2	2	0
chr5:85014750:TTTA	4	Long Reads (vamos)	4-6bp	10	10.0737704918033	1.7052567402791
chr5:85015211:TCTTCTTATTTCTTCTTCT	19	Long Reads (vamos)	16bp+	3	2.95555555555556	0.06541822721598
chr5:85020169:CTCTCTCTCTCTCTT	15	Long Reads (vamos)	7-15bp	2	1.93577981651376	0.0976894325518179
chr5:8502888:CAACTCCACAGGAGTCTTAAGCGGGGCAGGGAGGCCACCCTCACGAGGCGAGGACCCATC	60	Long Reads (vamos)	16bp+	2	2	0
chr5:85033835:CTGATTGGTCAATGCAACTGATCC	24	Long Reads (vamos)	16bp+	2	2	0
chr5:85043132:TATTTCTAGCTATTT	15	Long Reads (vamos)	7-15bp	3	3	0
chr5:85058363:TCTCTCAGTCTTTGTC	16	Long Reads (vamos)	16bp+	2	1.98666666666667	0.0133333333333333
chr5:85062019:AAAACTAGTTTTTA	14	Long Reads (vamos)	7-15bp	2	2	0
chr5:85068522:ATATACACACACACAC	16	Long Reads (vamos)	16bp+	3	2.97959183673469	0.0201977698295813
chr5:85081509:GTGAATATGTACCATATTT	19	Long Reads (vamos)	16bp+	2	2	0
chr5:85081565:GCAATAAAAAGTACATGGTGTATGTGTACCATGTCTTTGCTATGGTGAATAGTGCTGAGAT	61	Long Reads (vamos)	16bp+	2	2	0
chr5:85086957:CAATCCACACCACACACAT	19	Long Reads (vamos)	16bp+	2	1.94871794871795	0.0492840492840493
chr5:85087343:AAAAC	5	Long Reads (vamos)	4-6bp	7	6.8780487804878	0.337465013994402
chr5:85107398:TATATTTTTATTTACCTTTT	20	Long Reads (vamos)	16bp+	2	2	0
chr5:85110839:AAAAAAAAAAAAAA	14	Long Reads (vamos)	7-15bp	4	3.61481481481481	0.552017689331122
chr5:85144852:TCTCATATATATATTCTCATATAT	24	Long Reads (vamos)	16bp+	2	2.33333333333333	0.224358974358974
chr5:85156185:ATATATAATAGAATAATA	18	Long Reads (vamos)	16bp+	2	2	0
chr5:85159252:TTCTCCTTAGGAAAGACA	18	Long Reads (vamos)	16bp+	2	1.98648648648649	0.0135135135135135
chr5:85159818:GTCTGTGTGTGTGTCTGTG	19	Long Reads (vamos)	16bp+	3	3.15686274509804	0.173170258202291
chr5:85165322:GCTGACTCCCATCCTGCC	18	Long Reads (vamos)	16bp+	3	3.06779661016949	0.0808344198174707
chr5:85165645:CTGCCATATTGGAAGTGGCCCA	22	Long Reads (vamos)	16bp+	3	3.06896551724138	0.0882117080994387
chr5:85169124:TTTAT	5	Long Reads (vamos)	4-6bp	10	10.1353383458647	0.405787195260879
chr5:85169356:GTCAGACTGGTTTCAAACCATGTTG	25	Long Reads (vamos)	16bp+	2	2	0
chr5:85171398:ATATCATATATCATATAT	18	Long Reads (vamos)	16bp+	2	2.61904761904762	3.5639701663798
chr5:85172066:ATATATATATATACAC	16	Long Reads (vamos)	16bp+	9	8.9037037037037	0.953344389165285
chr5:8518465:TTTTTTTTGTTTT	13	Long Reads (vamos)	7-15bp	3	3.02325581395349	0.210392441860465
chr5:85193763:ATA	3	Long Reads (vamos)	2-3bp	11	11.0901639344262	1.19015038612654
chr5:85193832:GTATATACATATATGTATGTGTATATACGCGC	32	Long Reads (vamos)	16bp+	18	19.1897810218978	18.7284242164019
chr5:85198697:TTTTGAGAAATGTCTGTTCAGGTC	24	Long Reads (vamos)	16bp+	2	2	0
chr5:85200634:CTTTTTTTCTAACA	14	Long Reads (vamos)	7-15bp	3	3.09708737864078	0.206167904054826
chr5:85209054:AAAT	4	Long Reads (vamos)	4-6bp	14	13.6854838709677	1.19295830055075
chr5:85210191:TTTA	4	Long Reads (vamos)	4-6bp	7	7	1.008
chr5:8521215:ACAAA	5	Long Reads (vamos)	4-6bp	4.5	4.765625	1.5824311023622
chr5:85215925:AATATATATTTATATATTATGTGTT	25	Long Reads (vamos)	16bp+	3	2.91891891891892	0.0755275823768974
chr5:85221466:TATTTATAAT	10	Long Reads (vamos)	7-15bp	3	3	0.0206185567010309
chr5:85221658:GGTACAGATAGAACACAGATA	21	Long Reads (vamos)	16bp+	2	1.98717948717949	0.0128205128205128
chr5:85222323:TTCTGCACACCTGAC	15	Long Reads (vamos)	7-15bp	2	2.01123595505618	0.0112359550561798
chr5:85225566:AATA	4	Long Reads (vamos)	4-6bp	9	8.98290598290598	2.8272914824639
chr5:85237479:ATTTACATTATTTTAAA	17	Long Reads (vamos)	16bp+	2	2	0
chr5:85242473:TATT	4	Long Reads (vamos)	4-6bp	17	16.844262295082	0.661495732285598
chr5:852484:CCGGGGGGACAGACCGCACAGAGGACAGTGAG	32	Long Reads (vamos)	16bp+	110	109.833333333333	3.04501216545012
chr5:85256099:AAAATCAACATAG	13	Long Reads (vamos)	7-15bp	2	2.01136363636364	0.0113636363636364
chr5:85263251:AATTACAACAAATTTGATTGTGGTATT	27	Long Reads (vamos)	16bp+	2	2	0
chr5:85279965:TAAAA	5	Long Reads (vamos)	4-6bp	5	5.0126582278481	0.140863356053229
chr5:85280932:AAAAAAAG	8	Long Reads (vamos)	7-15bp	4	3.88636363636364	0.45263705759889
chr5:85281853:AAAAA	5	Long Reads (vamos)	4-6bp	10	9.51127819548872	1.93358395989975
chr5:85287011:TAGATTATTATAATGA	16	Long Reads (vamos)	16bp+	2	2	0
chr5:85289163:AAAAAACAAGCAA	13	Long Reads (vamos)	7-15bp	3	3.0077519379845	0.0858769379844961
chr5:85289206:AAGGAAAGAAGGAAGGGAGGGAGCAAAGAGAGAAGGAAGGAAGGAAGGAAGGAAGG	56	Long Reads (vamos)	16bp+	3	2.62376237623762	0.237029702970297
chr5:85291050:ATATATACATTATATATATTATATATAC	28	Long Reads (vamos)	16bp+	2	2	0
chr5:8530109:TATTAAAATTCATTTTAAA	19	Long Reads (vamos)	16bp+	2	2.44859813084112	0.249691412449303
chr5:85311580:TCAAATATTAAACATATATTGC	22	Long Reads (vamos)	16bp+	2	1.98611111111111	0.0138888888888889
chr5:85316061:ATTTT	5	Long Reads (vamos)	4-6bp	19	18.9264705882353	16.8538126361656
chr5:85318687:CAAAAAAC	8	Long Reads (vamos)	7-15bp	3	2.90909090909091	0.133333333333333
chr5:85323438:AAGGAAGAGATAAAATATAAAAAT	24	Long Reads (vamos)	16bp+	2	1.97333333333333	0.0263063063063063
chr5:85331145:ATCTAAAATTTATTATCT	18	Long Reads (vamos)	16bp+	2	2	0
chr5:85333012:TTTTTTC	7	Long Reads (vamos)	7-15bp	4	4.02272727272727	0.495662734212353
chr5:85336278:AAAAAA	6	Long Reads (vamos)	4-6bp	7	6.93283582089552	2.99545505554932
chr5:85358695:TCTTTTTTTTTT	12	Long Reads (vamos)	7-15bp	2	1.91566265060241	0.200117543344108
chr5:85383721:CATTTTAGATTAGATCCATTTTAA	24	Long Reads (vamos)	16bp+	2	2	0
chr5:85390455:ACACACACACACACAG	16	Long Reads (vamos)	16bp+	2	2.01162790697674	0.0116279069767442
chr5:85392489:ATAAA	5	Long Reads (vamos)	4-6bp	18	17.6	3.65970149253731
chr5:85402039:ATATAAAGTTTTAAAG	16	Long Reads (vamos)	16bp+	2	2	0
chr5:85402178:AAAACGTGCAAAATCTGTATAAGT	24	Long Reads (vamos)	16bp+	2	2	0
chr5:85418315:AAATAATAAAAAGTAAAATATA	22	Long Reads (vamos)	16bp+	2	1.975	0.0246835443037975
chr5:85419718:TCTTTAAAAAGAGCTGTACTA	21	Long Reads (vamos)	16bp+	2	1.98809523809524	0.0119047619047619
chr5:85432271:CAGCAATATTTGCTGCTCT	19	Long Reads (vamos)	16bp+	2	2	0
chr5:85450612:TGTGTGTGTGTATCTGTG	18	Long Reads (vamos)	16bp+	3	2.904	0.103612903225806
chr5:85451919:TTTTATAGAATAAGGTAT	18	Long Reads (vamos)	16bp+	2	2	0
chr5:85452985:GTTAGTTTGTGCTGTGAGAGAATGCATGATCTTGGTGTGCATACCATACTGAGT	54	Long Reads (vamos)	16bp+	4	4	0
chr5:85455231:TTTGCTATTATTTTGTTGAGGATT	24	Long Reads (vamos)	16bp+	2	2	0
chr5:8546290:AAT	3	Long Reads (vamos)	2-3bp	10	9.864	2.18296774193548
chr5:85471213:AAG	3	Long Reads (vamos)	2-3bp	71	70.9632352941177	79.043082788671
chr5:85490263:TATATATAATATATAATATGTACATG	26	Long Reads (vamos)	16bp+	4	3.88607594936709	0.127880558260305
chr5:85494829:AATAATTCCTGTAAATAAAATGGATTAAATTATTCATAGAAAAGACTGTAC	51	Long Reads (vamos)	16bp+	2	2	0
chr5:85506217:AACAAAACTAATAAA	15	Long Reads (vamos)	7-15bp	2	1.98648648648649	0.0135135135135135
chr5:85522194:AATATATGAAAATTTT	16	Long Reads (vamos)	16bp+	4	3.6	0.282828282828283
chr5:85526702:TTATAACTATTATGGTAAGATT	22	Long Reads (vamos)	16bp+	2	1.98795180722892	0.0120481927710843
chr5:85532668:ATATAATATTATAGAATAA	19	Long Reads (vamos)	16bp+	2	2	0
chr5:85535275:GAAATTTATTTATAAAA	17	Long Reads (vamos)	16bp+	2	2	0
chr5:85538527:AAAGCCACAGACAGGAACTAGGTTCTTCTA	30	Long Reads (vamos)	16bp+	2	2	0
chr5:85555764:TATAGATATATATA	14	Long Reads (vamos)	7-15bp	2	1.80530973451327	0.676042983565108
chr5:85562397:GTCAAGAAACAAA	13	Long Reads (vamos)	7-15bp	3	2.98958333333333	0.0104166666666667
chr5:85562678:TATTATTTATAAGACCAAAA	20	Long Reads (vamos)	16bp+	2	2	0
chr5:85566853:ATATATATATATGTGTGTGTGT	22	Long Reads (vamos)	16bp+	8	8.03759398496241	0.566757803599909
chr5:85568733:TATATAA	7	Long Reads (vamos)	7-15bp	6	5.9504132231405	0.447520661157025
chr5:85570807:TGTATAATCCCA	12	Long Reads (vamos)	7-15bp	3	2.46601941747573	0.329716352560442
chr5:85573848:ACAAATATATAATTATACATTTGAAT	26	Long Reads (vamos)	16bp+	5	5.13265306122449	0.157479486640017
chr5:85589953:AAG	3	Long Reads (vamos)	2-3bp	24	24.1029411764706	11.5893246187364
chr5:85593526:TTTTCTT	7	Long Reads (vamos)	7-15bp	7	6.82352941176471	1.31677559912854
chr5:85594065:ATATATGTATATATATGTATATT	23	Long Reads (vamos)	16bp+	2	2	0
chr5:8559693:AAAAAAAAGAAA	12	Long Reads (vamos)	7-15bp	2	2	0.111111111111111
chr5:85600218:ATATATATACAT	12	Long Reads (vamos)	7-15bp	6	5.74436090225564	2.44930508088403
chr5:85601721:CCTT	4	Long Reads (vamos)	4-6bp	27	27.1481481481481	2.0375898286346
chr5:8560573:AAAATTTGCTATTTCTCCCTTGCC	24	Long Reads (vamos)	16bp+	2	2	0
chr5:85608530:CATATATATGTGT	13	Long Reads (vamos)	7-15bp	6	5.90384615384615	0.204256908140403
chr5:85610692:TTTGCAGTCCAAAAGACTAGCCTCAG	26	Long Reads (vamos)	16bp+	2	2	0
chr5:85617947:AAAGAGCCAAACCACAGATAG	21	Long Reads (vamos)	16bp+	2	2	0
chr5:85619748:TGGAAGGAAAAGCTAAGATAAGG	23	Long Reads (vamos)	16bp+	2	2	0
chr5:85623442:AAAATAA	7	Long Reads (vamos)	7-15bp	3	3.23076923076923	0.290598290598291
chr5:85624464:ATTTTAAAAATGTATTAAATATATGTTTAAATATATATTTAT	42	Long Reads (vamos)	16bp+	4	3.98630136986301	0.0136986301369863
chr5:85624632:TATATATATTTAAAATATAAA	21	Long Reads (vamos)	16bp+	3	2.64423076923077	0.231422703510082
chr5:85627405:ATATATATATAATTATATATGTA	23	Long Reads (vamos)	16bp+	3	2.51351351351351	0.252088452088452
chr5:85627519:TTATGTATATATTTTATTTTATAAGATATACAT	33	Long Reads (vamos)	16bp+	5	5.64814814814815	0.828314295604015
chr5:85633144:TATAAAGATATGTTAACTAGG	21	Long Reads (vamos)	16bp+	2	2	0
chr5:85634139:TTTTTCTTTT	10	Long Reads (vamos)	7-15bp	3	3.07086614173228	0.288588926384202
chr5:8563677:AAAAAGAAAAAAAAAAG	17	Long Reads (vamos)	16bp+	2	2.04385964912281	0.113103555348548
chr5:85637147:ATAAAACACCATATAT	16	Long Reads (vamos)	16bp+	3	3.26495726495726	0.196433834364869
chr5:85638880:GGGGAGGGGCGCCCGCCA	18	Long Reads (vamos)	16bp+	2	1.98837209302326	0.0116279069767442
chr5:856396:CACAAAACAGAAAC	14	Long Reads (vamos)	7-15bp	3	3.01204819277108	0.0608286805759624
chr5:85640444:ATCAAATGACAGG	13	Long Reads (vamos)	7-15bp	2	1.76470588235294	0.280722189866045
chr5:85644873:AGGTATGTAAGCCCTT	16	Long Reads (vamos)	16bp+	2	1.97402597402597	0.0256322624743677
chr5:8565060:GCTCACAGGATG	12	Long Reads (vamos)	7-15bp	3	2.97142857142857	0.0472527472527473
chr5:85652069:TATAAAATATTTATATATAATTTATATA	28	Long Reads (vamos)	16bp+	14	15.6716417910448	13.5154303669622
chr5:85657502:TTTA	4	Long Reads (vamos)	4-6bp	12	12	1.81818181818182
chr5:8565837:AGCTGTGTGTCTATGC	16	Long Reads (vamos)	16bp+	5	5.18018018018018	0.23996723996724
chr5:85663173:TGGCGGGCGCCCCTCCCC	18	Long Reads (vamos)	16bp+	2	1.70192307692308	0.211258401792382
chr5:85671495:TATTTTATTTT	11	Long Reads (vamos)	7-15bp	4	3.74045801526718	0.255196711685261
chr5:85672999:ATATTTATATTTAACATG	18	Long Reads (vamos)	16bp+	2	2	0
chr5:85673199:AATATATAGATATGTATTTTATTTATATATA	31	Long Reads (vamos)	16bp+	2	2.16806722689076	0.141005554764279
chr5:856733:ACACACAATACACATCACGC	20	Long Reads (vamos)	16bp+	2	2.01298701298701	0.012987012987013
chr5:85673447:ATATATAATTATATATGTAAAATGATATATATCATATATATCATATATATACCTATATATGATTTATTACATATATACCTATATATTAGTAATATGATAT	100	Long Reads (vamos)	16bp+	3	2.96842105263158	0.0309070548712206
chr5:85675586:TCTTTCTTTTT	11	Long Reads (vamos)	7-15bp	3	3.1864406779661	0.443575257134579
chr5:85677704:TGC	3	Long Reads (vamos)	2-3bp	9	8.46428571428571	1.81853281853282
chr5:8567963:TATATATAATATATATAATATATTATATATTATAATATATAATATATAATATATAAGTTATATATATTATAATATATATTTATATAATATATACATATATATTTATATAAAATATAATATATACATATATATTTATATAAAATATAATATATACATATATATTTATATAAAATATAATATATACATATATTTATATAAAATATATATAAATATATAATATATATTAAATATATATAATATATAATATGTATTTATATATTATATATTCATGTATACTATATATTATATATT	291	Long Reads (vamos)	16bp+	2	2	0
chr5:85683279:CTTAATATTTAATCAATAT	19	Long Reads (vamos)	16bp+	2	2	0
chr5:85685846:ATATATACTGTATATAT	17	Long Reads (vamos)	16bp+	5	4.74615384615385	0.283899821109123
chr5:856884:ACCACACACACACCAAACCACAC	23	Long Reads (vamos)	16bp+	2	2	0
chr5:856955:ACACACCACATACCGC	16	Long Reads (vamos)	16bp+	3	2.92307692307692	0.110530246452577
chr5:85699344:TATTATTATT	10	Long Reads (vamos)	7-15bp	3	2.97674418604651	0.0229822161422709
chr5:857028:CCACACACAACACACAATGCTCACACTC	28	Long Reads (vamos)	16bp+	2	2	0.0217391304347826
chr5:8570795:TAAAAGGGAGGGGAAGAAAGTG	22	Long Reads (vamos)	16bp+	2	2.20454545454545	0.164576802507837
chr5:85731503:CCTACTAAATTTTG	14	Long Reads (vamos)	7-15bp	3	3	0
chr5:85734171:CAAAAAAAAAAAAAA	15	Long Reads (vamos)	7-15bp	2	2.152	0.162193548387097
chr5:85735045:AAT	3	Long Reads (vamos)	2-3bp	9	8.84466019417476	0.818770226537217
chr5:85740868:TCCACAACCTGCACTA	16	Long Reads (vamos)	16bp+	2	2	0
chr5:85742152:TATT	4	Long Reads (vamos)	4-6bp	10	10.0309278350515	0.613616838487973
chr5:857470:TATGACACCAGGCCCCTAGAGTCTGTCCTGGTCCCCGTCCTATCTT	46	Long Reads (vamos)	16bp+	22	22.2537313432836	0.536640107732017
chr5:85762393:ATA	3	Long Reads (vamos)	2-3bp	8	8.50833333333333	1.91589635854342
chr5:85763339:AAATAATG	8	Long Reads (vamos)	7-15bp	3	3.01351351351351	0.0683080340614587
chr5:85767393:TGTTTGTTTGTT	12	Long Reads (vamos)	7-15bp	3	2.86666666666667	0.116526610644258
chr5:85768048:TTTTTTGTTTACTTTTC	17	Long Reads (vamos)	16bp+	2	1.98901098901099	0.010989010989011
chr5:85768357:ATTGTTTAATTTCCAAATATTTTAA	25	Long Reads (vamos)	16bp+	1	1.25742574257426	0.193069306930693
chr5:85784269:TTTCAATTGGTATGATATTGTCGAACACAGTGAAAGCACTC	41	Long Reads (vamos)	16bp+	2	1.98648648648649	0.0135135135135135
chr5:8579321:GCATAGATTCCAGCAGGGAATATG	24	Long Reads (vamos)	16bp+	2	1.98837209302326	0.0116279069767442
chr5:85798219:TATATATACACATATATAGGTATATATGTGTGTG	34	Long Reads (vamos)	16bp+	5	5	0
chr5:85803385:ATAA	4	Long Reads (vamos)	4-6bp	8	8.10377358490566	0.189128481581312
chr5:85806454:AAAT	4	Long Reads (vamos)	4-6bp	8	8.13861386138614	0.260594059405941
chr5:8580943:TCCTCACACCTGCCTTC	17	Long Reads (vamos)	16bp+	2	2.16326530612245	0.138018093835472
chr5:8581094:CCCTCCTCAAACCTGTCCCCTCCTGGCACCTGCCCCATTCCTCCAACCCAGCCCCTCCTAGAACCTGCT	69	Long Reads (vamos)	16bp+	2	2.1978021978022	0.16043956043956
chr5:85811625:TTTA	4	Long Reads (vamos)	4-6bp	10	9.92063492063492	3.59365079365079
chr5:85814977:GCTCCACTGCTT	12	Long Reads (vamos)	7-15bp	2	1.96511627906977	0.03406292749658
chr5:85840825:TAAATATTAAATAAA	15	Long Reads (vamos)	7-15bp	2	1.97590361445783	0.0238025271818983
chr5:85847173:TGTGTGTGTGTGCA	14	Long Reads (vamos)	7-15bp	4	3.71900826446281	0.387052341597796
chr5:8585162:CACCCA	6	Long Reads (vamos)	4-6bp	7	7.29457364341085	0.631298449612403
chr5:85854356:AAAAATAAAATG	12	Long Reads (vamos)	7-15bp	3	2.69607843137255	0.213647835371772
chr5:85856228:TATATATTATAATATATAATAACATATATTATAA	34	Long Reads (vamos)	16bp+	22	21.4926470588235	9.71846405228758
chr5:85874975:TATC	4	Long Reads (vamos)	4-6bp	12	11.6101694915254	1.21425467188179
chr5:85877766:ATCT	4	Long Reads (vamos)	4-6bp	19	18.5785123966942	0.829201101928375
chr5:85888174:TATCTATATCATCTATCTATCATC	24	Long Reads (vamos)	16bp+	2	2.05333333333333	0.0511711711711712
chr5:85890698:GTGGAAAGGATAGAAGAAGT	20	Long Reads (vamos)	16bp+	3	2.96153846153846	0.0374625374625375
chr5:85893346:ACTTAAAAAACTATGTTAAAG	21	Long Reads (vamos)	16bp+	3	3	0
chr5:85908819:AAATATACGTACTTACATAAAGACTATATAA	31	Long Reads (vamos)	16bp+	2	2	0
chr5:85908979:ATAATATAATATATAATGTATACATATATA	30	Long Reads (vamos)	16bp+	19	21.2794117647059	15.4176470588235
chr5:85910547:AATAAATAAATAAAATACA	19	Long Reads (vamos)	16bp+	2	2.08988764044944	0.0827374872318693
chr5:8592055:GGATCAGCCCAATTTATA	18	Long Reads (vamos)	16bp+	2	1.98780487804878	0.0121951219512195
chr5:85924959:AATA	4	Long Reads (vamos)	4-6bp	10	10.0530973451327	1.14001264222503
chr5:85929950:ATT	3	Long Reads (vamos)	2-3bp	9	8.7719298245614	4.85017854370439
chr5:85946254:AAAG	4	Long Reads (vamos)	4-6bp	20	21.3383458646617	18.0892002734108
chr5:85949812:CTTTACCCAATTTTTAATGGGGTTGTTTTTTTCTTATGAATTTCTATAAGTTTCTTATAGATGCTGAATATTAGACCTTTGTCAGATGCAAA	92	Long Reads (vamos)	16bp+	2	2	0
chr5:85951102:TTCTTTCTTTCTGCCTTTAACA	22	Long Reads (vamos)	16bp+	3	2.65263157894737	0.229115341545353
chr5:85952846:ATTAAATAAATTTAATAAT	19	Long Reads (vamos)	16bp+	3	3	0
chr5:8595837:AAAATTGAGGTGTTATTACTTGACAAAAGCAAGAGAGAAGTTGGGTTGGCAAAAACAATAACTATTCGTCACAGA	75	Long Reads (vamos)	16bp+	2	2	0
chr5:85959667:TTCT	4	Long Reads (vamos)	4-6bp	64	64.7185185185185	37.3231619679381
chr5:85959961:TTTC	4	Long Reads (vamos)	4-6bp	7	6.61832061068702	2.91473869641809
chr5:85965122:AAAAAAAAAAAAAAAAAGAAACC	23	Long Reads (vamos)	16bp+	2	2.0353982300885	0.213021491782554
chr5:85973017:TTA	3	Long Reads (vamos)	2-3bp	11	11.0491803278689	0.890123289527164
chr5:85994824:TTATT	5	Long Reads (vamos)	4-6bp	21	20.8613138686131	6.51738943752684
chr5:85998252:AAAAAAAAAACAAAAAAC	18	Long Reads (vamos)	16bp+	4	3.544	2.28232258064516
chr5:86005365:CAGGTCTAAAGGA	13	Long Reads (vamos)	7-15bp	3	2.98809523809524	0.0360011474469306
chr5:86014939:GTAGTAGATAAATAACTCTTTAATGCCAGTAA	32	Long Reads (vamos)	16bp+	3	2.8125	0.154272151898734
chr5:86031566:TTCT	4	Long Reads (vamos)	4-6bp	22	25.2153846153846	91.2090638044126
chr5:86032675:CTTT	4	Long Reads (vamos)	4-6bp	29	29.0229007633588	6.66870229007634
chr5:86044999:ATATATATATACACAT	16	Long Reads (vamos)	16bp+	4	4.32558139534884	0.236918604651163
chr5:860461:ACACCCTCAAACACACCTGC	20	Long Reads (vamos)	16bp+	2	2	0
chr5:86050469:TGGTAGTATCAACTGCAAATTC	22	Long Reads (vamos)	16bp+	2	2	0
chr5:86055305:TATATATAT	9	Long Reads (vamos)	7-15bp	23	23.3851851851852	5.61171918186844
chr5:86058976:TTTGG	5	Long Reads (vamos)	4-6bp	8	7.87179487179487	0.26790450928382
chr5:86077616:TTGTCTACATTAGTTAT	17	Long Reads (vamos)	16bp+	2	1.98571428571429	0.0142857142857143
chr5:86083103:ACTATTTTAAAAA	13	Long Reads (vamos)	7-15bp	2	1.98571428571429	0.0142857142857143
chr5:86086966:ACCGCCGCCCCCTGCCTAGCA	21	Long Reads (vamos)	16bp+	2	2.42307692307692	0.285287528005975
chr5:86089995:TATCTTTTAATTT	13	Long Reads (vamos)	7-15bp	3	2.53153153153153	0.251269451269451
chr5:860921:CACCTGCACCCCATCCGAACCTGCACACCCCCA	33	Long Reads (vamos)	16bp+	7	6.88888888888889	0.160997732426304
chr5:86101813:GACTTCAGGGAAGAGACAGCCA	22	Long Reads (vamos)	16bp+	3	3.15957446808511	0.178563257835736
chr5:86106303:TATATATATATTTACATTTT	20	Long Reads (vamos)	16bp+	2	2.10588235294118	0.0957983193277311
chr5:86114919:ACAC	4	Long Reads (vamos)	4-6bp	15	14.9618320610687	2.82160892542572
chr5:86115385:TCACTAGAAGCAAACTTGT	19	Long Reads (vamos)	16bp+	2	2	0
chr5:86122798:TATATATATATATA	14	Long Reads (vamos)	7-15bp	3	3.01724137931034	0.0344827586206897
chr5:86134745:CTTTTCTTTT	10	Long Reads (vamos)	7-15bp	4	3.84552845528455	0.180860988937758
chr5:86141126:ATATTAATATATATGTG	17	Long Reads (vamos)	16bp+	2	2	0
chr5:86146219:TTGTTGTTTGTTTGTTTG	18	Long Reads (vamos)	16bp+	2	2.21	0.167575757575758
chr5:8614668:TAGA	4	Long Reads (vamos)	4-6bp	17	17.2203389830508	0.908300738809213
chr5:86149667:TTTTGTATTTT	11	Long Reads (vamos)	7-15bp	3	2.98863636363636	0.0343521421107628
chr5:8615130:CACAGACACACACACCACACACACATACACACACAACACA	40	Long Reads (vamos)	16bp+	11	10.1363636363636	1.78278972935461
chr5:86166419:AAGATATAAGATATTTGTATCTTGT	25	Long Reads (vamos)	16bp+	6	5.1900826446281	0.988567493112948
chr5:86166733:AAGTGCCTCTAAAATA	16	Long Reads (vamos)	16bp+	2	2	0.072289156626506
chr5:86167588:TTTAT	5	Long Reads (vamos)	4-6bp	6	6.35398230088496	0.462863463969659
chr5:86169597:TATGATTTTTGGTAACCTGATTGG	24	Long Reads (vamos)	16bp+	3	3.01234567901235	0.0123456790123457
chr5:86180733:CATAATTGAAAA	12	Long Reads (vamos)	7-15bp	2	2	0
chr5:86188835:CTGATATTGA	10	Long Reads (vamos)	7-15bp	4	3.71264367816092	0.253675487837477
chr5:86193448:AAGTGTTACATAAA	14	Long Reads (vamos)	7-15bp	2	2	0.0285714285714286
chr5:86200191:AAAAAAAAAAAAAAAG	16	Long Reads (vamos)	16bp+	2	2.20952380952381	0.224908424908425
chr5:86209063:AAATA	5	Long Reads (vamos)	4-6bp	7	6.70967741935484	0.451612903225806
chr5:8622018:AAACAAAAAA	10	Long Reads (vamos)	7-15bp	3	2.98850574712644	0.0114942528735632
chr5:86220207:AGAA	4	Long Reads (vamos)	4-6bp	22	22.1804511278195	6.5580997949419
chr5:86220322:TCTTTTTTCTTTTTGGTTTGTTTGTTTTTTTGAGACGGAGTCTCGCTCTGTTGCCCAGGCTGGAGTGCAGTGGCAGGATCTCGGCTCACTGCAAGCTCCGCTTCCCAGCTTCACGCCATTCTCCTGCCTCAGCCTCCAGAGTAGCTGGGACTACAGGCGCCCGCCACAACACCCGGCTAATTTTTGAATTTTCAGTAGAGACAGGATTTCACCATGTTAGCCAGGATGGTCTCGATCTCCTGACCTCGTGATCCTCCCGCCTCGGCCTCCCAAAGCACTGGGATTACAGGCGTGAGCCACCGCGCCCGACCCTCTTTT	318	Long Reads (vamos)	16bp+	2	2	0
chr5:86222588:AATAATATA	9	Long Reads (vamos)	7-15bp	3	3.05128205128205	0.0492840492840493
chr5:86231230:AATCAGCTTTAGAGTTGTGCTTTTACCATTCT	32	Long Reads (vamos)	16bp+	2	2	0
chr5:86234099:AAATAAGGTAAATT	14	Long Reads (vamos)	7-15bp	2	2	0
chr5:86234173:ATATATATAC	10	Long Reads (vamos)	7-15bp	8	7.78861788617886	0.512328401972544
chr5:86237792:TATTCCATTTTAT	13	Long Reads (vamos)	7-15bp	3	2.98765432098765	0.0123456790123457
chr5:86242598:AAATAAGACACAATA	15	Long Reads (vamos)	7-15bp	2	2	0
chr5:86243307:ATAGATATAGATGAT	15	Long Reads (vamos)	7-15bp	2	2	0
chr5:86270993:CTGCACCCACTGTC	14	Long Reads (vamos)	7-15bp	2	1.98571428571429	0.0142857142857143
chr5:86271649:TGTGTGTGTGTGTCTGTG	18	Long Reads (vamos)	16bp+	3	2.67647058823529	0.419044845661037
chr5:86274643:ATAAAT	6	Long Reads (vamos)	4-6bp	16	16.3769230769231	15.5079904591533
chr5:86297338:TTTTGCTGGCATTCTTCGTAAAAAAGATTATTCCCTGCCCAAATTTTAACTTTCATCCAAAATTAATTTTAATTTCT	77	Long Reads (vamos)	16bp+	2	2	0
chr5:86316:CTCCTCCCCC	10	Long Reads (vamos)	7-15bp	4	4	0.0530973451327434
chr5:86317031:ACAGCTTTCCCAAATGTGATAGTCTC	26	Long Reads (vamos)	16bp+	2	1.98823529411765	0.0117647058823529
chr5:86319162:CACCCTTCTCCTCCTCCT	18	Long Reads (vamos)	16bp+	6	5.83333333333333	0.332
chr5:86320012:AACTGTATAAATTTACTA	18	Long Reads (vamos)	16bp+	2	2	0
chr5:86337685:ACTTTAGCCCTATGACAACTGTTGGATCTCA	31	Long Reads (vamos)	16bp+	2	2	0
chr5:86342797:ACAAA	5	Long Reads (vamos)	4-6bp	5	4.9875	0.139082278481013
chr5:86344537:AAAATAAAATAA	12	Long Reads (vamos)	7-15bp	4	4.02608695652174	0.0607170099160946
chr5:86344662:TATATATATAA	11	Long Reads (vamos)	7-15bp	5	4.94736842105263	0.0716685330347144
chr5:86348339:GTTAT	5	Long Reads (vamos)	4-6bp	25	25.1203007518797	4.01572112098428
chr5:86351032:CTCTCTAATTATTTTC	16	Long Reads (vamos)	16bp+	2	2	0
chr5:86351993:ATTCATTGGATAGTCTT	17	Long Reads (vamos)	16bp+	3	3.1	0.0910112359550562
chr5:86359430:TTTTATTTTGTTTTTT	16	Long Reads (vamos)	16bp+	2	1.9873417721519	0.0126582278481013
chr5:8636038:ATATGAAAATTTGTGTATATA	21	Long Reads (vamos)	16bp+	2	2	0
chr5:86375203:TGATCACCATTCTAACTGGTGTGAGA	26	Long Reads (vamos)	16bp+	2	2	0
chr5:86379105:AAAAGCATAGAAAGGATGTACTTTACTGTAAT	32	Long Reads (vamos)	16bp+	2	2	0
chr5:86381370:ATATTATATATTATATATAGTATACATATTATATATAATATTATATATAATATAC	55	Long Reads (vamos)	16bp+	6	6.43181818181818	0.354094378903539
chr5:86383156:TATATATATATATATGTG	18	Long Reads (vamos)	16bp+	2	2.17045454545455	0.303944618599791
chr5:86403353:AGAT	4	Long Reads (vamos)	4-6bp	21	19.7272727272727	5.52810548230396
chr5:86407937:AGGA	4	Long Reads (vamos)	4-6bp	22	23.0661764705882	11.9881808278867
chr5:864094:TGGCCACACACCCTTCGCGTATGACTCCACTCCTCAGGGTTCACGGGGCTGTGTACAGAGACTCTCTCTGCTGACACGA	79	Long Reads (vamos)	16bp+	2	2.10869565217391	0.119923554706163
chr5:86410696:TGTATGTGTATATATATA	18	Long Reads (vamos)	16bp+	3	2.93137254901961	0.104154533100369
chr5:86415496:AAAT	4	Long Reads (vamos)	4-6bp	7	6.91566265060241	0.419629738466059
chr5:86419098:ATTTT	5	Long Reads (vamos)	4-6bp	7	6.82727272727273	0.254295246038365
chr5:86419323:TACACATATACATATGTACATCAGGTC	27	Long Reads (vamos)	16bp+	5	5	0
chr5:86419592:ATATATATATGTATATATATGTGTGTGTAT	30	Long Reads (vamos)	16bp+	6	5.84	0.458064516129032
chr5:86419775:AGTATATATATATTCCTCACAGTATATATATAT	33	Long Reads (vamos)	16bp+	12	12.0367647058824	0.302342047930283
chr5:86420343:CCTATATATATATATATGTT	20	Long Reads (vamos)	16bp+	8	7.98529411764706	0.888671023965142
chr5:86420860:TATATATAC	9	Long Reads (vamos)	7-15bp	70	68.963503649635	19.4913052812366
chr5:86421584:TATACATATACATATATATTTTTTTTCTGGGGACATA	37	Long Reads (vamos)	16bp+	2	2	0
chr5:86425289:GATA	4	Long Reads (vamos)	4-6bp	20	20.5806451612903	3.05848413322843
chr5:8643306:AATGGCTTCCATT	13	Long Reads (vamos)	7-15bp	2	1.97435897435897	0.0253080253080253
chr5:86433587:TAAAGTAATTTAGTAAACAAG	21	Long Reads (vamos)	16bp+	2	2	0
chr5:86449317:ATATAAATATAAATAT	16	Long Reads (vamos)	16bp+	3	2.97402597402597	0.0256322624743677
chr5:86454145:ATTCTTTCAATATTTCAAAT	20	Long Reads (vamos)	16bp+	3	3	0
chr5:86455145:AATATATAATCATATATATTAGCTCACTATATAT	34	Long Reads (vamos)	16bp+	3	2.95180722891566	0.0464296209227152
chr5:86455255:ATAG	4	Long Reads (vamos)	4-6bp	14	14.4453125	1.83950541338583
chr5:86466437:AGCTAAACACAGGGTGCTGATTGGTGTGTTTACAAACCTTG	41	Long Reads (vamos)	16bp+	3	3	0
chr5:86468166:ATATAAACTCCC	12	Long Reads (vamos)	7-15bp	5	5.0983606557377	1.16379894323262
chr5:86482791:TTCATTCCAAGTA	13	Long Reads (vamos)	7-15bp	2	2	0
chr5:86484519:TCTGAACACTCAG	13	Long Reads (vamos)	7-15bp	2	1.98571428571429	0.0142857142857143
chr5:86488426:TTTTTTTTTTCT	12	Long Reads (vamos)	7-15bp	2	2.14876033057851	0.19435261707989
chr5:8649417:TTTTTTGTATTTTCAGTAGAGACGGGGTTTCACCGTGTTAGCCAGGATGGTTGCGATCTCCTGACCTCGTGATCTGCCCGCCTCGGTCTCCCAAAGTGCTGGGATTACAGG	111	Long Reads (vamos)	16bp+	2	2	0
chr5:8649828:GTT	3	Long Reads (vamos)	2-3bp	10	9.56	0.935757575757576
chr5:86499719:GATA	4	Long Reads (vamos)	4-6bp	14	13.8110236220472	0.725909261342332
chr5:8651137:AATA	4	Long Reads (vamos)	4-6bp	11	10.7719298245614	0.531594472907934
chr5:86516704:AAAAATAA	8	Long Reads (vamos)	7-15bp	5	4.71538461538462	0.825342874180083
chr5:86534861:TGTT	4	Long Reads (vamos)	4-6bp	12	12.0578512396694	0.521625344352617
chr5:86539409:TATTGATATAAAAGCATTAATAATTAAAA	29	Long Reads (vamos)	16bp+	2	2	0
chr5:8654072:ACTTTGTCACTAGCCAGGTAAATTTGCCTGATTGGTCTGGGATGAGCCTTCGGTCTTTATCTTGTTTCATACTTT	75	Long Reads (vamos)	16bp+	2	1.98888888888889	0.0111111111111111
chr5:86548102:AAAGCTTGTTTTATAAACA	19	Long Reads (vamos)	16bp+	2	2	0
chr5:86554420:AAAGTAATACATATACTATACTATATATAGTATGTATACATACACACAATACAACAAAGTAGTATATATATACACTATACTATATATACATATAAAGTAGTATATATATACAT	113	Long Reads (vamos)	16bp+	3	3	0
chr5:86557875:TATAAATATATGTATA	16	Long Reads (vamos)	16bp+	4	4.04301075268817	0.0416082281439925
chr5:86559180:TAGCTTGACTAATAAAAAT	19	Long Reads (vamos)	16bp+	2	2	0
chr5:86568587:CAGTGGGCTCGTGGTCTCGCTGCCTTCAGGAGCGAAGCTGCAGACCTTCGCGGTGAGTGTTACAGCTC	68	Long Reads (vamos)	16bp+	3	2.98571428571429	0.0142857142857143
chr5:86569120:TGGTGTGTTTAAAAACCTTGAGCTAGACACAGGGTGCTGAC	41	Long Reads (vamos)	16bp+	5	4.82142857142857	0.172547332185886
chr5:86575451:ATGTATATAT	10	Long Reads (vamos)	7-15bp	17	16.5593220338983	4.43662175865566
chr5:86581003:AAAATACTTAGC	12	Long Reads (vamos)	7-15bp	2	2.01428571428571	0.0142857142857143
chr5:86594506:AGGA	4	Long Reads (vamos)	4-6bp	17	16.7966101694915	2.77879182963929
chr5:86605133:TTTTTAGTAGAGATGGGGTTCCACCATCTTGGCCAGGCTGGTCTTGAACTCCTGACCTCATGATCCACCCACCTTGGTCTCACAAAGTGCTGGGATTACAGGCGTGAGCC	110	Long Reads (vamos)	16bp+	2	2	0
chr5:86609503:ATATATACATATGAATATACAT	22	Long Reads (vamos)	16bp+	2	2.02597402597403	0.0256322624743677
chr5:86612875:ATTATTATGAAGATTAAATGAGATCTTATATGTAAAGGCTATGGTAAGAACTGGGTGTTAGTTTTTATTAATGAATTTTAAAAGTTTAAGTAGAATTAAGAACACACTGAACCACTGAAAAAATATGTGTTTTGCACCAGGGACCACTTTGTTGAAGAAACACTGAACCACTTTGT	176	Long Reads (vamos)	16bp+	2	2	0
chr5:86613951:TTGAGAAAAATGACAAATATTGTACTTTAATTTTTGGATATACTGTTCTATACAATA	57	Long Reads (vamos)	16bp+	2	2	0
chr5:86616685:TTTAAGTGTTTTT	13	Long Reads (vamos)	7-15bp	2	1.98214285714286	0.0357142857142857
chr5:86631330:ATCT	4	Long Reads (vamos)	4-6bp	20	19.8770491803279	1.13351849342907
chr5:86648950:TTTCCCCAAATAAAATA	17	Long Reads (vamos)	16bp+	2	2	0
chr5:86668299:AAAAGCATTAAGAATTTTTGATGGTGACATC	31	Long Reads (vamos)	16bp+	2	2	0
chr5:8668077:CCTCAGAAATATATCAA	17	Long Reads (vamos)	16bp+	2	2	0
chr5:86692641:TTTTGTTGTTGTTGTTGTTTGCGATGCAGTATCGCTCTGTTGCCTAGGCTGGAGTGCAGTGGCACGATCTCGGCTCACTGCAAGCTCCGCCTCCCGGGTTCACGCCATTCTCCTGCCGCAGCCTCCCCA	129	Long Reads (vamos)	16bp+	3	3	0
chr5:86696151:AACTGGCTCCT	11	Long Reads (vamos)	7-15bp	3	2.97333333333333	0.0263063063063063
chr5:86696590:TGTGGTCAGGAGTTTGTAATTCTTTGAA	28	Long Reads (vamos)	16bp+	1	1.11688311688312	0.10457963089542
chr5:86702433:AAAACAAAAACAAAAC	16	Long Reads (vamos)	16bp+	2	1.97196261682243	0.0275083759478046
chr5:86703498:GATATAAATAAAA	13	Long Reads (vamos)	7-15bp	3	2.86813186813187	0.115750915750916
chr5:86705961:TATATATTCCTTAGG	15	Long Reads (vamos)	7-15bp	3	2.98130841121495	0.0185152530417916
chr5:86708386:TAAGGTGATATAATAG	16	Long Reads (vamos)	16bp+	2	2	0
chr5:86711599:TTAGAACTATTCTAATAGAGC	21	Long Reads (vamos)	16bp+	3	2.55752212389381	0.266750948166877
chr5:86713712:ATATATATATACACACAC	18	Long Reads (vamos)	16bp+	3	2.89130434782609	0.119923554706163
chr5:86736041:TTTTTTTC	8	Long Reads (vamos)	7-15bp	4	3.953125	1.0056594488189
chr5:86739476:GAGA	4	Long Reads (vamos)	4-6bp	14	13.4846153846154	2.06565295169946
chr5:86743816:ATATTTAATGTTAAAAT	17	Long Reads (vamos)	16bp+	3	2.95121951219512	0.046973803071364
chr5:86750486:TTTTGTTTCTTTGTATTTT	19	Long Reads (vamos)	16bp+	2	1.98648648648649	0.0135135135135135
chr5:86751753:GACTCTATCCCCACTCTTTCCTCTACTATATAGTTATCAGAAAGAAGAGA	50	Long Reads (vamos)	16bp+	2	2	0
chr5:86759840:AGGCCTCAGGGTAGAAATAATGCTTAAAA	29	Long Reads (vamos)	16bp+	2	1.99115044247788	0.00884955752212389
chr5:86770790:TTTTCTCTCCCTTC	14	Long Reads (vamos)	7-15bp	2	2.16666666666667	0.162921348314607
chr5:8677903:TATATATATATATG	14	Long Reads (vamos)	7-15bp	2	2.12371134020619	0.109536082474227
chr5:86785627:TATGTATGTGTGTATATA	18	Long Reads (vamos)	16bp+	2	1.98780487804878	0.0121951219512195
chr5:86799122:ATAAATGTTGTA	12	Long Reads (vamos)	7-15bp	2	2	0
chr5:8680312:TTTTAATAATATATTATCT	19	Long Reads (vamos)	16bp+	2	1.98701298701299	0.012987012987013
chr5:86803247:TATATACACACACCATATATATGGGGTGTGTATATATGGTGTGTGTGTG	49	Long Reads (vamos)	16bp+	4	4.47368421052632	0.304611085235212
chr5:86814258:AACAAGATGTATA	13	Long Reads (vamos)	7-15bp	2	1.97333333333333	0.0263063063063063
chr5:86826421:TAAATTATATAATAATCTTTGCT	23	Long Reads (vamos)	16bp+	2	2	0
chr5:86831124:AGTCACATCTTTATAA	16	Long Reads (vamos)	16bp+	2	2	0
chr5:868331:CACCAAAGCCCATCAG	16	Long Reads (vamos)	16bp+	2	2.03846153846154	0.0634365634365634
chr5:86835020:CCAGATTGTTTCATGTTTTTAATAAGA	27	Long Reads (vamos)	16bp+	2	2	0
chr5:86845231:AGT	3	Long Reads (vamos)	2-3bp	18	18.616	2.09329032258064
chr5:86850037:GCTTTTTTTGGTTAGTACTGA	21	Long Reads (vamos)	16bp+	2	2	0
chr5:8685274:ATAG	4	Long Reads (vamos)	4-6bp	18	18.1916666666667	1.71925770308123
chr5:86863080:CATATAATACAACATGTATTATTT	24	Long Reads (vamos)	16bp+	2	2.08108108108108	0.0755275823768974
chr5:86864429:TTTC	4	Long Reads (vamos)	4-6bp	7	7.58139534883721	2.1671511627907
chr5:86875359:ATTTGCTTTGCTATATGA	18	Long Reads (vamos)	16bp+	2	2	0
chr5:86877112:ACAGTAAGGAAAAAACATAATGGCACCAGCCAGGTGGAGAACCC	44	Long Reads (vamos)	16bp+	2	2	0
chr5:86877597:AATCCTGGGA	10	Long Reads (vamos)	7-15bp	3	2.53921568627451	0.250922151038633
chr5:86887229:AAAAAGT	7	Long Reads (vamos)	7-15bp	7	6.64	0.353939393939394
chr5:86887653:AAAAAAAAAG	10	Long Reads (vamos)	7-15bp	4	3.864	1.40877419354839
chr5:86896838:TTTCTAACTCATTTCTAAA	19	Long Reads (vamos)	16bp+	2	2.01428571428571	0.0142857142857143
chr5:86898614:ACACAATAATAAT	13	Long Reads (vamos)	7-15bp	3	3.1047619047619	0.152380952380952
chr5:8690071:AAAC	4	Long Reads (vamos)	4-6bp	11	11.3070866141732	0.738282714660667
chr5:8691592:AAAAAAAGAA	10	Long Reads (vamos)	7-15bp	3	3.83333333333333	1.628
chr5:8691651:ATGAACTTTCTTGCAGGACT	20	Long Reads (vamos)	16bp+	2	2	0
chr5:86927386:ATATATATATATGTATATATATCTC	25	Long Reads (vamos)	16bp+	2	2	0
chr5:86934167:ACTATACATATGTACACAT	19	Long Reads (vamos)	16bp+	2	2.38738738738739	0.275839475839476
chr5:86936353:ATT	3	Long Reads (vamos)	2-3bp	11	11.5967741935484	1.72226593233674
chr5:86941150:TGCAGAACAGCAAATAT	17	Long Reads (vamos)	16bp+	2	2	0
chr5:86943404:TGTTGAATATTGTGGTAGAAC	21	Long Reads (vamos)	16bp+	2	1.98684210526316	0.0131578947368421
chr5:86950067:CTTTAGCAGCT	11	Long Reads (vamos)	7-15bp	4	3.97894736842105	0.0421052631578947
chr5:86950545:TGCCTGCTTTAGAGGAATGGAAA	23	Long Reads (vamos)	16bp+	4	3.71428571428571	0.206349206349206
chr5:86953361:TCACAGTAATTCAGAAT	17	Long Reads (vamos)	16bp+	2	2	0
chr5:86954163:TTG	3	Long Reads (vamos)	2-3bp	10	9.92857142857143	0.751608751608752
chr5:86960885:GAAGGAAGGAAA	12	Long Reads (vamos)	7-15bp	7	6.65116279069767	0.353924418604651
chr5:86982824:TTTCATACTCACA	13	Long Reads (vamos)	7-15bp	2	1.97183098591549	0.0277665995975855
chr5:86989843:TAT	3	Long Reads (vamos)	2-3bp	14	13.4761904761905	4.77942857142857
chr5:86996762:TTTG	4	Long Reads (vamos)	4-6bp	9	8.98019801980198	0.55960396039604
chr5:86999391:AAAAAAAAAGTATACA	16	Long Reads (vamos)	16bp+	2	1.99137931034483	0.0434032983508246
chr5:87001900:AAAG	4	Long Reads (vamos)	4-6bp	8	7.85593220338983	3.49188758510792
chr5:87002073:TCATGCTGTTCATTGT	16	Long Reads (vamos)	16bp+	2	2	0
chr5:87007353:TTTG	4	Long Reads (vamos)	4-6bp	13	12.6370967741935	1.42007605559927
chr5:87008366:ATAG	4	Long Reads (vamos)	4-6bp	13	12.6696428571429	1.52051158301158
chr5:87014808:ATATACATA	9	Long Reads (vamos)	7-15bp	5	4.98230088495575	0.0532553729456384
chr5:87019388:AAAG	4	Long Reads (vamos)	4-6bp	31	33.6439393939394	61.8493523016424
chr5:87021644:TTTTTTTTTATTTCAGTAG	19	Long Reads (vamos)	16bp+	2	2.41111111111111	0.26729088639201
chr5:87047541:CTCATACACAT	11	Long Reads (vamos)	7-15bp	2	1.98571428571429	0.0142857142857143
chr5:8704899:GTAATATGTGCCTTTGCTCTTCTTTTGCCTTCTGCCAT	38	Long Reads (vamos)	16bp+	2	2	0.0285714285714286
chr5:87052073:CAAAATTAATATT	13	Long Reads (vamos)	7-15bp	3	2.98876404494382	0.0339632277834525
chr5:87053538:TTTTTTGAGACAGAGTCTCACTCTGTCGCCCAGGCTGGAGTGCAGTGGTGTGATCTCGGCTCACTGCAAGCTCTGCCTCCTGGGTTCAGGCCATTCTCCTGCCTCAGCCTCCCGAGTAGCTGGGACTACAGGCGCCCACGACCACGCCCGGCTAATTTTTTGTATTTTTTAGTAGAGACGGGGTTTCATCATGTTAGCCAAGATGGTCTTGATCTCCTGACCTCGTGATCCACCCACATTGGCCTCCCAAAGTGCTAGGATTACAGGCGTGAGCCACCGCGCCCAGCAGATGAAAGGAG	299	Long Reads (vamos)	16bp+	2	2	0
chr5:87060913:AAAAAAAAAACAAAAC	16	Long Reads (vamos)	16bp+	2	2.44660194174757	0.249571673329526
chr5:8706283:TTTGTTTATTTTTTGTT	17	Long Reads (vamos)	16bp+	2	1.98701298701299	0.012987012987013
chr5:87065307:ATAG	4	Long Reads (vamos)	4-6bp	11	11.6060606060606	0.955473098330241
chr5:8706640:AATTGAATGGGCTCAATGTTGTAT	24	Long Reads (vamos)	16bp+	2	2	0
chr5:87066830:ATATTTAATTTTTATAGTAT	20	Long Reads (vamos)	16bp+	2	2.1830985915493	2.38028169014085
chr5:87071337:TTTCTTTTTT	10	Long Reads (vamos)	7-15bp	3	3.30534351145038	0.275278919553729
chr5:87077084:CATTCACTCACTACTCAC	18	Long Reads (vamos)	16bp+	2	2	0
chr5:87085227:CAGCAACATTTGATGTT	17	Long Reads (vamos)	16bp+	2	2	0
chr5:87092972:CAAAAA	6	Long Reads (vamos)	4-6bp	5	4.74107142857143	0.986406048906049
chr5:87106144:AAAAAAAAAGAAA	13	Long Reads (vamos)	7-15bp	2	1.91836734693878	0.0757416368609299
chr5:87118672:AAC	3	Long Reads (vamos)	2-3bp	9	8.86538461538461	0.583644510828977
chr5:87118818:TTTTTGT	7	Long Reads (vamos)	7-15bp	4	3.9922480620155	0.382751937984496
chr5:87125968:TTTTGTGGTAAAGAGTGAATCTGGACACTCTAAA	34	Long Reads (vamos)	16bp+	2	2	0
chr5:87131633:AATGATAAATATATCTAGAAC	21	Long Reads (vamos)	16bp+	2	2	0
chr5:87137383:AAAAAAAAAG	10	Long Reads (vamos)	7-15bp	3	3.20325203252033	0.507530321204851
chr5:8714103:TTTATCCTAAAAATACCATGATATTAATGC	30	Long Reads (vamos)	16bp+	2	2	0
chr5:87141044:AAGAAAGG	8	Long Reads (vamos)	7-15bp	16	15.8296296296296	1.90359314538419
chr5:87150177:TATATATATGTATATATATAGTATATGTATATG	33	Long Reads (vamos)	16bp+	6	5.70149253731343	0.241050387161935
chr5:87150499:AGGAAAGCATGGTTTCCCGGGTGGAGTC	28	Long Reads (vamos)	16bp+	2	1.98571428571429	0.0142857142857143
chr5:87155005:ACAAAATGGGTTTCGGTCATACTGTAAACATCAATTACTAAATATTTGCAGAGTTGTTGTCTAACTCTATGAATTCTTGAGCTGTAAAGCAAAGATGGAAAGAATGGT	108	Long Reads (vamos)	16bp+	2	2	0
chr5:87157456:TTTTTTTTGTTTT	13	Long Reads (vamos)	7-15bp	4	3.51127819548872	0.479038505354295
chr5:87170188:TTTTTTTTTTGTTT	14	Long Reads (vamos)	7-15bp	5	4.69924812030075	1.56037821827296
chr5:87177997:TATATGTATGTATATATT	18	Long Reads (vamos)	16bp+	2	2	0.0263157894736842
chr5:87181717:GTATGTGTGTATGGTGTGTGTGT	23	Long Reads (vamos)	16bp+	4	3.65116279069767	0.400799418604651
chr5:87199843:TCATTGTGGTTTCTGATTTGCATTTTTCTAATGACCAGTAATGATGAGCTTTTTTTCATATG	62	Long Reads (vamos)	16bp+	2	2	0
chr5:8722101:ACAAAATAAAACAAA	15	Long Reads (vamos)	7-15bp	2	2	0
chr5:8722984:TCCCCAACCCACCACCAGT	19	Long Reads (vamos)	16bp+	2	2	0
chr5:87231135:GGCTCACTGAAACCTCTACCTCTTGGGCTCAGGCAATCTTCCCAC	45	Long Reads (vamos)	16bp+	3	3	0
chr5:87235739:TCTTAATATGTTCCCCAAGTTGGTC	25	Long Reads (vamos)	16bp+	2	1.98765432098765	0.0123456790123457
chr5:87239451:TTTTAGCATGTAATTTTAAAATAA	24	Long Reads (vamos)	16bp+	2	2	0
chr5:87244129:ATACCTAACTGCAAGGAATTC	21	Long Reads (vamos)	16bp+	4	3.62608695652174	0.341418764302059
chr5:87250291:ACACACATACAC	12	Long Reads (vamos)	7-15bp	4	3.73913043478261	0.299771167048055
chr5:87251922:CCCTCACGCTTC	12	Long Reads (vamos)	7-15bp	3	2.91919191919192	0.075036075036075
chr5:87257640:TGTTTATATACGTATATATAATATATAATA	30	Long Reads (vamos)	16bp+	31	31.0606060606061	5.99629886652787
chr5:87262719:TTTTGTTGTTGTTG	14	Long Reads (vamos)	7-15bp	2	2.06756756756757	0.0638652350981118
chr5:87268722:CTGCTGCTGGCGTAGCTGGTG	21	Long Reads (vamos)	16bp+	2	1.98913043478261	0.0108695652173913
chr5:8726943:AAGGAAGGGGGAAGGGGAGGGAGGGAAGAAAGAGC	35	Long Reads (vamos)	16bp+	5	4.82113821138211	0.164467546314807
chr5:87273679:TTTCTT	6	Long Reads (vamos)	4-6bp	6	6.48872180451128	0.979038505354295
chr5:87281306:ATCTCGTCTCACTGCA	16	Long Reads (vamos)	16bp+	3	2.98958333333333	0.0104166666666667
chr5:8728290:ACACACACACAAAATACTAAACAGCTATACAAATGTTTAT	40	Long Reads (vamos)	16bp+	2	2.21428571428571	0.16988416988417
chr5:87283129:TGTTTTTTTTTT	12	Long Reads (vamos)	7-15bp	2	2.35593220338983	0.24829784151818
chr5:87285033:ATTT	4	Long Reads (vamos)	4-6bp	13	13.2673267326733	0.897821782178218
chr5:87286817:ATATATATACCATATATACACACACC	26	Long Reads (vamos)	16bp+	52	52.1386861313869	0.796801202232718
chr5:87302581:TATACTATA	9	Long Reads (vamos)	7-15bp	4	4.01941747572816	0.0976584808680754
chr5:87303727:ATATATATAATTC	13	Long Reads (vamos)	7-15bp	2	2	0
chr5:87307462:AAC	3	Long Reads (vamos)	2-3bp	10	9.53333333333333	0.78974358974359
chr5:87321609:GCCATAGGGCAAGGTCTGGA	20	Long Reads (vamos)	16bp+	2	2	0
chr5:87322284:GATCAGCAGAGCTTA	15	Long Reads (vamos)	7-15bp	2	2	0
chr5:87341614:TTATTCATAGTATTTCTTG	19	Long Reads (vamos)	16bp+	2	1.98969072164948	0.0103092783505155
chr5:87342142:TTCTTTTTTGTTATTTT	17	Long Reads (vamos)	16bp+	2	2.1	0.109174311926606
chr5:87346501:ATAAGAATG	9	Long Reads (vamos)	7-15bp	4	3.97826086956522	0.0215002388915432
chr5:87355087:TAGCAAGTTACCCAGAACATC	21	Long Reads (vamos)	16bp+	3	3	0
chr5:87362882:TTTCTTTCTTTC	12	Long Reads (vamos)	7-15bp	3	2.91056910569106	0.147674263627882
chr5:87381054:TAGGAAGAACTGCTTTGGCAAATCATGGAATTTGGGAGCTTACGTAAGGTTACTTCATTATCATTATTCTA	71	Long Reads (vamos)	16bp+	2	2	0
chr5:87382392:TCTATCAATCTGTAGAAGGAATTGCATAATTCATTATTTTAGGAATAATGCTTGTCTTTACATGG	65	Long Reads (vamos)	16bp+	2	2	0
chr5:8738263:TATAGATAGACACAGA	16	Long Reads (vamos)	16bp+	4	3.54867256637168	0.249841972187105
chr5:87385141:ATTTTTCAAAAAAC	14	Long Reads (vamos)	7-15bp	2	2	0
chr5:87387781:ATTTATAGTGAA	12	Long Reads (vamos)	7-15bp	2	1.98571428571429	0.0142857142857143
chr5:87395939:AATATATCATATATAAAT	18	Long Reads (vamos)	16bp+	2	2.01428571428571	0.0142857142857143
chr5:87427825:CCTGAATGGTATTGCCTAGGTTTTCTTCTAGAGTTTTTATGGTTTTAGGTCTTAGGTTTAAGTCTTTAATCCATCCTGAGTTAATTTTTGTATAAGGTGTAAAGAATA	108	Long Reads (vamos)	16bp+	2	2	0
chr5:87429255:ATA	3	Long Reads (vamos)	2-3bp	12	11.5688073394495	0.710499490316004
chr5:87435225:CACACACACACACTCCCTCT	20	Long Reads (vamos)	16bp+	3	3.47747747747748	0.26994266994267
chr5:87457335:TATCTA	6	Long Reads (vamos)	4-6bp	5	4.97752808988764	0.0903983656792646
chr5:87457538:ATTGGCTTTCTCATTTT	17	Long Reads (vamos)	16bp+	2	1.98837209302326	0.0116279069767442
chr5:8746641:TAAAA	5	Long Reads (vamos)	4-6bp	8	7.38317757009346	1.06877093986951
chr5:87469551:AAACAAAACAAACAA	15	Long Reads (vamos)	7-15bp	2	2.02298850574713	0.0227211975407645
chr5:87489581:AAGTGATATG	10	Long Reads (vamos)	7-15bp	3	2.91836734693878	0.0757416368609299
chr5:87490192:TCAAAGATCAGTTGACTCTACATTATTTCTTATTTCTTTATTCTTCCTATTTTATATTCTTAT	63	Long Reads (vamos)	16bp+	2	2	0
chr5:87505765:AAAAAAAAAA	10	Long Reads (vamos)	7-15bp	3	2.87037037037037	0.24472135687089
chr5:87522530:AAAAGAAAAAAG	12	Long Reads (vamos)	7-15bp	4	3.872	0.112516129032258
chr5:87529581:AAAAAAAAAG	10	Long Reads (vamos)	7-15bp	3	3.23255813953488	0.398619186046512
chr5:87535465:TTCC	4	Long Reads (vamos)	4-6bp	12	12.0420168067227	1.87110098276599
chr5:87535522:TC	2	Long Reads (vamos)	2-3bp	69	69.3939393939394	85.7214897062225
chr5:87562231:AATATTTAAACTATTAA	17	Long Reads (vamos)	16bp+	6	5.01612903225806	3.65827432467873
chr5:87564507:TTATTATTTTGAAATACGTTCCATCAATACCTAGTTTATTGAGTGTGTTTTAGCATGAAGATGTGTTGAATTTTATCCGAGGCCTTTTCTGCATTTATTGAGATAATCAAGTGGTTTTTGTCGTTAGTTCAGTTTATGTGATGGATTACATTTATTGATTTGCATATGTTGAAACAGCCTTGCATTCCAGGGATGAAGCCAACCTGATCGTGGTAGATAAACATTTTAACATGCTGCTGGAGTTGGTTTGCCAGTATTTTATTGAGGATTTTCACA	276	Long Reads (vamos)	16bp+	2	2	0
chr5:87572873:TTAT	4	Long Reads (vamos)	4-6bp	10	9.79611650485437	1.45802398629355
chr5:87574734:ACATATAAAATCTTCTGTTTATGATTTT	28	Long Reads (vamos)	16bp+	2	2	0
chr5:87575291:ATGTTTAAAAATATATTTATAAATATTTC	29	Long Reads (vamos)	16bp+	3	3	0
chr5:87582513:TCTGAGATCGCACAGG	16	Long Reads (vamos)	16bp+	2	1.97619047619048	0.0235226620768789
chr5:87589030:TGTGTGTAGCTGTATGTATA	20	Long Reads (vamos)	16bp+	2	2.37037037037037	0.235375562478366
chr5:87597922:TTTA	4	Long Reads (vamos)	4-6bp	11	11.1440677966102	0.449152542372881
chr5:87621417:CCCATTTCCCCAAATCCTTT	20	Long Reads (vamos)	16bp+	2	1.98666666666667	0.0133333333333333
chr5:87625474:AGCTAGGTAAG	11	Long Reads (vamos)	7-15bp	3	2.98888888888889	0.0335830212234707
chr5:87626820:TCACAAAACTATAAAAATTATTAAG	25	Long Reads (vamos)	16bp+	2	2	0
chr5:87627781:AGGA	4	Long Reads (vamos)	4-6bp	28	28.3174603174603	2.9224126984127
chr5:8763106:TTTGT	5	Long Reads (vamos)	4-6bp	6	6.24074074074074	0.277950848044306
chr5:87632909:TATATATATATATATATATATGC	23	Long Reads (vamos)	16bp+	3	2.94827586206897	0.866866566716642
chr5:87635886:TATTTATAGA	10	Long Reads (vamos)	7-15bp	4	4.01176470588235	0.0355742296918767
chr5:87643856:AAAAACAA	8	Long Reads (vamos)	7-15bp	4	3.81927710843373	0.198648251542756
chr5:8764908:ACACACACACATACATA	17	Long Reads (vamos)	16bp+	2	1.97	0.0293939393939394
chr5:8765044:TATCTATACACT	12	Long Reads (vamos)	7-15bp	4	3.80909090909091	0.174228523769808
chr5:8765101:TCTA	4	Long Reads (vamos)	4-6bp	9	8.70940170940171	0.638962569997053
chr5:87672183:GTATGTACTTATGATTCACA	20	Long Reads (vamos)	16bp+	2	2	0
chr5:87674626:ATAGTGGTAGTACACACTG	19	Long Reads (vamos)	16bp+	2	2	0
chr5:87676020:AAAGTCTACCCCACAA	16	Long Reads (vamos)	16bp+	3	3.01136363636364	0.0113636363636364
chr5:87683844:AGCCATTACTCCAGCTTCATTTCTAATGACCCTCCCAAATCTGGCCCC	48	Long Reads (vamos)	16bp+	2	2	0
chr5:87687012:TAATTATAATTATATTAAAC	20	Long Reads (vamos)	16bp+	3	2.95833333333333	0.0404929577464789
chr5:87692232:AATGGGATTTCTGGGTCA	18	Long Reads (vamos)	16bp+	2	2	0
chr5:87698738:TGAATTTAAACCTGTCATCATGATTCTAGCTGGTCATTTTGCAGACTTGTTAA	53	Long Reads (vamos)	16bp+	4	4	0
chr5:87706462:TATATATATATATATGTG	18	Long Reads (vamos)	16bp+	6	6.05511811023622	0.2429696287964
chr5:87718304:TTTCT	5	Long Reads (vamos)	4-6bp	12	11.6076923076923	3.86815742397138
chr5:87730227:CTTCTCTTCTCTTC	14	Long Reads (vamos)	7-15bp	3	2.96739130434783	0.0538700430004778
chr5:87733836:TATATATGTGGCAATCTACATG	22	Long Reads (vamos)	16bp+	2	1.98630136986301	0.0136986301369863
chr5:87739199:ATATTTATATTCACTGTCCAGAA	23	Long Reads (vamos)	16bp+	2	2	0
chr5:87743687:AGTTCTGATTGGTCAATGCATCTG	24	Long Reads (vamos)	16bp+	3	3	0
chr5:87743934:AGTAGTAAAAA	11	Long Reads (vamos)	7-15bp	3	2.984	0.0481290322580645
chr5:87756383:TTTATTTATTATTAATATTT	20	Long Reads (vamos)	16bp+	2	2	0
chr5:87756545:TTTG	4	Long Reads (vamos)	4-6bp	9	8.69672131147541	0.692385855575125
chr5:87770877:CAGCTCCC	8	Long Reads (vamos)	7-15bp	6	5.9453125	0.130843996062992
chr5:87778431:TCTA	4	Long Reads (vamos)	4-6bp	17	17.1984126984127	1.34431746031746
chr5:87788948:AAAAGAAAGGAAAAGGAAGGAAAGG	25	Long Reads (vamos)	16bp+	3	2.56730769230769	0.24785287528006
chr5:87789091:AAAAAAAAAAAA	12	Long Reads (vamos)	7-15bp	3	2.92173913043478	0.949961861174676
chr5:87805954:AAT	3	Long Reads (vamos)	2-3bp	10	9.85555555555556	0.574406991260924
chr5:87807461:AATTACATAGATGAAAAAAGTCCTGACAAAATTTCC	36	Long Reads (vamos)	16bp+	2	2	0
chr5:87810524:AAAAAAGAAAAAAAAA	16	Long Reads (vamos)	16bp+	2	1.95604395604396	0.0424908424908425
chr5:8781260:ATTACTATTCATCCAACCATTTCCAATCTATTAATAGAATAATCTC	46	Long Reads (vamos)	16bp+	2	2	0
chr5:87818544:TGACAAAGACTC	12	Long Reads (vamos)	7-15bp	2	1.98837209302326	0.0351573187414501
chr5:87827673:TGTCTTTGGGGGCTGATTTA	20	Long Reads (vamos)	16bp+	2	1.98571428571429	0.0142857142857143
chr5:87828664:TCCTAAACTTCTCCTTATCTCCTAT	25	Long Reads (vamos)	16bp+	2	2	0
chr5:87835222:TTTTACATAGATATCA	16	Long Reads (vamos)	16bp+	2	2	0
chr5:8784777:TTTTCTTTCTTTCCTTTCTTTATTCTTCTTTCCCTTCCTTCTCTTTCCTTTTCTCCTCTTTCTTTCTCTTTCCTTTCTTTCCTTCTTTTCTTCTTTCT	98	Long Reads (vamos)	16bp+	3	2.93421052631579	0.062280701754386
chr5:87855257:AATGGAATTAGAAACC	16	Long Reads (vamos)	16bp+	2	2	0
chr5:87857372:AAAAAAAAAGA	11	Long Reads (vamos)	7-15bp	3	2.86440677966102	0.87034622627843
chr5:87871769:AAAAAAACAAAAAA	14	Long Reads (vamos)	7-15bp	2	2.13829787234043	0.141958361930908
chr5:87881695:TTACCATTGATCA	13	Long Reads (vamos)	7-15bp	2	2	0
chr5:8788632:TCTCTCTCTCTCTCTCCTACCTCCCTCTTACCTCCCTCTAGCTCTC	46	Long Reads (vamos)	16bp+	4	3.90756302521008	0.10155248540094
chr5:87886728:AAT	3	Long Reads (vamos)	2-3bp	14	13.9406779661017	2.1759379979719
chr5:87906953:AAAATAT	7	Long Reads (vamos)	7-15bp	5	4.98058252427184	0.0388349514563107
chr5:8795051:ACACACACATACAC	14	Long Reads (vamos)	7-15bp	2	1.98611111111111	0.0420579029733959
chr5:87952463:CTTTTT	6	Long Reads (vamos)	4-6bp	6	5.88188976377953	0.851018622672166
chr5:87960595:CTATTTCCAGCACCTCCATTGTCTAAAA	28	Long Reads (vamos)	16bp+	2	2	0
chr5:87962021:TTTTCTTTTTTT	12	Long Reads (vamos)	7-15bp	3	3.25	0.589473684210526
chr5:87968341:TGAAAAAAATAATAAAAGAAAGA	23	Long Reads (vamos)	16bp+	2	2	0
chr5:88002744:ATATATATATATACACACTATAT	23	Long Reads (vamos)	16bp+	7	7.36363636363636	0.45
chr5:88004623:GTTT	4	Long Reads (vamos)	4-6bp	11	10.5321100917431	1.32534828406388
chr5:88009073:AGAAAAGTATATATTTGTATATAGTTTTGTATATATAC	38	Long Reads (vamos)	16bp+	3	2.68421052631579	0.218365061590146
chr5:88009522:ACTTGTGCCATGTTGGTAT	19	Long Reads (vamos)	16bp+	2	1.98571428571429	0.0142857142857143
chr5:88015464:CTGCACCCACTGTC	14	Long Reads (vamos)	7-15bp	2	1.97142857142857	0.0281573498964803
chr5:88017688:TTG	3	Long Reads (vamos)	2-3bp	9	8.76767676767677	1.07812822098536
chr5:88021589:ATATATCATATTTATATATTTAAATATATAATAAAT	36	Long Reads (vamos)	16bp+	4	3.93975903614458	0.0573023802527182
chr5:88022878:TAGGGGATAGAATTTATCCTAGCTGAGGTGTCATTTTTGCTGGATTTTTATAAA	54	Long Reads (vamos)	16bp+	2	2	0
chr5:88026071:AAATTCTTTGTCATTCAA	18	Long Reads (vamos)	16bp+	2	2	0
chr5:88028280:TAT	3	Long Reads (vamos)	2-3bp	18	16.9316239316239	5.42631889183613
