## Supplementary Table 2 for "Integration of transcriptomics and long-read genomics prioritizes structural variants in rare disease" (part 36 of 62)

ID	RS	Technology	bin	median_RL	mean_RL	var_RL
chr5:88034089:AAAATAAAATAAACCAGGAGTACATAAAGTATGACAGGCATTGTGCTTGGTAGTAGGTTAAAGTAGCAGGCAAAACATACCTC	83	Long Reads (vamos)	16bp+	2	2	0
chr5:88034552:AAAAC	5	Long Reads (vamos)	4-6bp	6	6.02459016393443	0.85062999593551
chr5:88042462:AGTATCATGATACCCCTA	18	Long Reads (vamos)	16bp+	2	2	0
chr5:88048863:AAGCAGCTTATACCCACTTTTTCAG	25	Long Reads (vamos)	16bp+	2	2	0
chr5:88063911:ACTATGTACTGTTTATAAGAAACTCACCTTAGCAGTAAAGACACATATAAACTGAAAGTGAAGGAATGGAAAAAGCTATTACATGCAAAAGGAACCCAAAAGTCAGCAGGAGT	113	Long Reads (vamos)	16bp+	2	2	0
chr5:88068451:ATAAATGTGTGTAT	14	Long Reads (vamos)	7-15bp	5	4.55855855855856	0.376085176085176
chr5:8807140:AAAAGTTCACAAAATTT	17	Long Reads (vamos)	16bp+	2	2	0
chr5:88079378:TATATATGTG	10	Long Reads (vamos)	7-15bp	21	21	1.88429752066116
chr5:88082419:TTTTG	5	Long Reads (vamos)	4-6bp	7	7.27	0.25969696969697
chr5:88087702:AATAAATAACAAAAT	15	Long Reads (vamos)	7-15bp	2	2	0
chr5:88094167:ATGTGTATATGTGTGTTTT	19	Long Reads (vamos)	16bp+	3	3.1743119266055	0.182296975874958
chr5:88096534:TGAAATATATGG	12	Long Reads (vamos)	7-15bp	2	2.04651162790698	0.0448700410396717
chr5:88108374:AATAAAAA	8	Long Reads (vamos)	7-15bp	4	4.06896551724138	0.134332833583208
chr5:88117580:AAAGCTACTAAGATCCCACTCTCAACAAATTTACAACA	38	Long Reads (vamos)	16bp+	2	2	0
chr5:88133038:TTACTAGATG	10	Long Reads (vamos)	7-15bp	2	2.09333333333333	0.0857657657657658
chr5:88133653:AGAGG	5	Long Reads (vamos)	4-6bp	10	10.4146341463415	1.47421031587365
chr5:88133716:GAAA	4	Long Reads (vamos)	4-6bp	59	57.5546875	61.9654896653543
chr5:88141724:CCCCCG	6	Long Reads (vamos)	4-6bp	8	7.63636363636364	1.13393476752255
chr5:88154877:AAATGCTATATTTCTACATAT	21	Long Reads (vamos)	16bp+	2	1.98863636363636	0.0113636363636364
chr5:88160749:ACAA	4	Long Reads (vamos)	4-6bp	6	6.12790697674419	0.230506155950752
chr5:88184854:TTTTTACTATTTTCAAAGCTTTTTA	25	Long Reads (vamos)	16bp+	2	1.98611111111111	0.0138888888888889
chr5:88186903:AAC	3	Long Reads (vamos)	2-3bp	10	10.1979166666667	0.644627192982456
chr5:88187384:TTGTGTTAATTTATATAACAT	21	Long Reads (vamos)	16bp+	2	2	0
chr5:88208033:AAAC	4	Long Reads (vamos)	4-6bp	7	7.15789473684211	0.328830926874709
chr5:88208068:GCCGGGCGCAGTGGCTCACGTCTGTAATCCCAGCACTTTGGGAGGTCTAAGCCGGCGGATCACCTGAAGTCAGGAGTATGAGACCAGCCTGGCCAACACGGCGAAACCCCGTCTCTACTTAAAATACAAAAATT	134	Long Reads (vamos)	16bp+	2	2	0
chr5:88210273:ATGTAATACCAAAAATATGGGA	22	Long Reads (vamos)	16bp+	2	2	0
chr5:88211613:CGGGCGCGGCGG	12	Long Reads (vamos)	7-15bp	2	2.31192660550459	0.27217125382263
chr5:88213572:TTTCAGTTTCAGAAAAAA	18	Long Reads (vamos)	16bp+	3	2.9875	0.0125
chr5:882229:CAACTTTCCAACACACAAGCCATGCAAACCACAAACTCCCAACAGGCGAGCCAAGCAACCGCCCCACACGTGAGCCACGCAGACCACAACCTCCCAACACTTGAGCCACACAAACCCACAACCTCCCAACACATAAGCCACACAGACCACAGCAACTTCCCAACACGCAAGCCACGCAAACTG	183	Long Reads (vamos)	16bp+	7	6.45945945945946	0.341523341523342
chr5:88226981:CTGGGTATGGTGTTGCATGCATCTGGTCCCAGCTACTCAGGAGGCTGAGGTGGGAAGATCAT	62	Long Reads (vamos)	16bp+	2	2	0
chr5:88229350:AGACCTTAGTTC	12	Long Reads (vamos)	7-15bp	2	2	0.0285714285714286
chr5:88243894:TTTGAAAGGTATCTGTTCATGTCCTTTGCCCACTTTT	37	Long Reads (vamos)	16bp+	2	2	0
chr5:88244185:TCTTATGTCCAGGATAGTATTTCCCAGG	28	Long Reads (vamos)	16bp+	2	2	0
chr5:88257270:AAAAC	5	Long Reads (vamos)	4-6bp	6	5.96062992125984	0.323834520684914
chr5:88269142:GGGGAGAGGGA	11	Long Reads (vamos)	7-15bp	4	4.03125	0.140748031496063
chr5:88269760:ATAGATAGATAGATAGGTAGATAT	24	Long Reads (vamos)	16bp+	4	4.02608695652174	0.113348588863463
chr5:88270499:TTTTTTTTTTTTAG	14	Long Reads (vamos)	7-15bp	2	1.91304347826087	0.202898550724638
chr5:88276540:TGATTTGATAAGGGCAGTAA	20	Long Reads (vamos)	16bp+	2	2	0
chr5:88284101:TTTTAAAATATAATTTAAAACTAGTCAGTA	30	Long Reads (vamos)	16bp+	2	2	0
chr5:88288200:TAGA	4	Long Reads (vamos)	4-6bp	21	21.1496062992126	1.55680539932508
chr5:88299056:TTG	3	Long Reads (vamos)	2-3bp	16	15.9217391304348	1.56399694889397
chr5:88299420:TATTTTAAAAAATAT	15	Long Reads (vamos)	7-15bp	2	1.98809523809524	0.0119047619047619
chr5:88300478:TGTGTGGATATATGTG	16	Long Reads (vamos)	16bp+	2	1.98888888888889	0.0111111111111111
chr5:88304295:AGAGGGAAGGTT	12	Long Reads (vamos)	7-15bp	2	1.97183098591549	0.0277665995975855
chr5:88313993:CTGCACCCACTGTC	14	Long Reads (vamos)	7-15bp	2	2.01428571428571	0.0142857142857143
chr5:88315520:ATGA	4	Long Reads (vamos)	4-6bp	9	9.09574468085106	0.23804621368108
chr5:88318931:TTTTTCTTTT	10	Long Reads (vamos)	7-15bp	3	3.01526717557252	0.445918966529654
chr5:88321876:GAATAAAATAATGTAACAT	19	Long Reads (vamos)	16bp+	2	2.28	0.203636363636364
chr5:88336160:AATAAAATAAAATAA	15	Long Reads (vamos)	7-15bp	2	2	0
chr5:88345185:AAAGA	5	Long Reads (vamos)	4-6bp	17	16.9083969465649	3.88385202583676
chr5:88350417:ACCAAAACAGCATGGTACCAGT	22	Long Reads (vamos)	16bp+	2	2.02173913043478	0.0434782608695652
chr5:88368920:CATACACACACACA	14	Long Reads (vamos)	7-15bp	2	1.94520547945205	0.0525114155251142
chr5:8837865:ATACATATTTCCCAAA	16	Long Reads (vamos)	16bp+	2	2	0
chr5:88379614:TTTAT	5	Long Reads (vamos)	4-6bp	12	11.9561403508772	2.32549293587952
chr5:88394934:GCAGAGGGAAAAGAAATACCACG	23	Long Reads (vamos)	16bp+	2	1.98648648648649	0.0135135135135135
chr5:8840799:ACCAATCAGCTCTCTGTAAAATGG	24	Long Reads (vamos)	16bp+	6	5.72413793103448	0.218890554722639
chr5:88417513:TTTTTTTTTCTT	12	Long Reads (vamos)	7-15bp	2	2.42307692307692	0.276982707215265
chr5:8842037:ACCAGGGCCCCCAGCCATGGTTTCTAGACATTTGGTCATACCATGGC	47	Long Reads (vamos)	16bp+	2	2	0
chr5:88423487:TTA	3	Long Reads (vamos)	2-3bp	21	20.547619047619	3.56171428571429
chr5:88427715:TACACACAGACACA	14	Long Reads (vamos)	7-15bp	2	2.29545454545455	0.21055381400209
chr5:8843506:GGGGAAAGGCAGGCAAGATG	20	Long Reads (vamos)	16bp+	2	2.05681818181818	0.0771943573667712
chr5:88435411:GAAG	4	Long Reads (vamos)	4-6bp	26	25.3720930232558	8.09484011627907
chr5:88440733:TAAAATAAATAAA	13	Long Reads (vamos)	7-15bp	2	2.05376344086022	0.0514258999532492
chr5:88448555:GCTGGGCATGGTGGTGCACGTCTGTAATGCCAGCACTTTGGGAGGCCAAGGAGGGTGGATGACCTGAGGTTAGGAGTTCGAGACCAGCTTGACCAACATGGTGAAACCTGTCTCTACTGAAAATACAAAATTA	133	Long Reads (vamos)	16bp+	3	2.88505747126437	0.102913659449345
chr5:88457641:TGTGTGTGTCTGTTTT	16	Long Reads (vamos)	16bp+	2	1.95959595959596	0.0391671820243249
chr5:88458899:ACATGTACCCTTGAACTTAAAGTTAAAAAAAGGAAGAT	38	Long Reads (vamos)	16bp+	2	2	0
chr5:8845964:ACCTGTAAATGGTCTATCTTAATC	24	Long Reads (vamos)	16bp+	2	2	0
chr5:88471104:ATATATATATATAATATGTAC	21	Long Reads (vamos)	16bp+	2	2.14444444444444	0.349687890137328
chr5:88476759:ATTTTGTTTTTTAGAATAACTAAAGAG	27	Long Reads (vamos)	16bp+	2	2	0
chr5:88482961:TTTGTTTCTTTTTTATT	17	Long Reads (vamos)	16bp+	2	2	0
chr5:88489608:CTG	3	Long Reads (vamos)	2-3bp	12	11.5172413793103	0.825787106446777
chr5:88495251:TTGCCCAGACTGGAGTGCAG	20	Long Reads (vamos)	16bp+	2	1.98717948717949	0.0128205128205128
chr5:8849703:CTTT	4	Long Reads (vamos)	4-6bp	15	15.1382113821138	1.48074103691857
chr5:88504968:GATA	4	Long Reads (vamos)	4-6bp	24	23.6796875	1.65249753937008
chr5:88506190:CATTTTAATTA	11	Long Reads (vamos)	7-15bp	2	2.01428571428571	0.0142857142857143
chr5:88511740:ACTGATACTCAATATT	16	Long Reads (vamos)	16bp+	3	2.95	0.0481012658227848
chr5:88512664:ATTTT	5	Long Reads (vamos)	4-6bp	10	10.1855670103093	1.19437285223368
chr5:88514307:AAAGAAGAGAAAAAG	15	Long Reads (vamos)	7-15bp	2	2.04081632653061	0.0601725226172943
chr5:88514349:GAGG	4	Long Reads (vamos)	4-6bp	9	8.83471074380165	2.33911845730028
chr5:88514391:AAG	3	Long Reads (vamos)	2-3bp	16	15.7913043478261	1.57009916094584
chr5:88514443:AGAA	4	Long Reads (vamos)	4-6bp	54	54.8110236220472	32.392575928009
chr5:88523640:TTTTTTTCTTTCT	13	Long Reads (vamos)	7-15bp	2	2.18421052631579	0.151606893339544
chr5:88527669:TCTTTCTTTTTTT	13	Long Reads (vamos)	7-15bp	2	2.14814814814815	0.177777777777778
chr5:88531117:TTTTTTTTTTTTTTTG	16	Long Reads (vamos)	16bp+	2	2.09166666666667	0.184803921568627
chr5:88537313:CCTAATCTTTCAGCCACTTTTAAGGAAC	28	Long Reads (vamos)	16bp+	2	2	0
chr5:88547865:ATTTATTTATGTATTC	16	Long Reads (vamos)	16bp+	2	2	0
chr5:88572478:TTTGTT	6	Long Reads (vamos)	4-6bp	4	4.11538461538461	0.129370629370629
chr5:88578310:TTGT	4	Long Reads (vamos)	4-6bp	10	9.575	0.59936974789916
chr5:88581097:TAAA	4	Long Reads (vamos)	4-6bp	10	10.0084033613445	0.43213217490386
chr5:88584139:AGAAAGAGAGGGAGA	15	Long Reads (vamos)	7-15bp	2	2	0.0285714285714286
chr5:88584810:TGGTGTATAGAATTGCTAGCTAAGAAAAAAATTCAAGAACTTCTTTAGAAATTTTAGCGAAAATTGTCTCATTTGTTAGATGTTTTTTAAAAACGCTTTTAGAACAAGTGTTTTGTTAATTAGAAAATTAAGTGATAAATATTAAGATACTGTAAATT	158	Long Reads (vamos)	16bp+	2	2	0
chr5:8859687:AAGAATACCCAAT	13	Long Reads (vamos)	7-15bp	2	1.97183098591549	0.0277665995975855
chr5:88597789:AAAC	4	Long Reads (vamos)	4-6bp	7	6.75961538461539	0.359129947722181
chr5:88600351:TTTCTTTTCTTT	12	Long Reads (vamos)	7-15bp	3	3.19672131147541	0.473377591112315
chr5:88601707:AAGAAAGAAAAAAA	14	Long Reads (vamos)	7-15bp	2	2.03636363636364	0.108757297748123
chr5:88615187:TCTCCCGCTCCCTCTCCCCACGG	23	Long Reads (vamos)	16bp+	4	4.24615384615385	0.202504472271914
chr5:88615632:CCCTCCGCCCAGCAGCCACCCCGTCTGGGAAGTGAGGAGC	40	Long Reads (vamos)	16bp+	17	16.1492537313433	1.28582650656492
chr5:88634407:AAAC	4	Long Reads (vamos)	4-6bp	9	8.67226890756302	0.595071927075915
chr5:88642158:AATTTTCAGCAATATAGATGTGGTTGCTACGAGAAATAAGGTTATTTTAAGGCCAAAATAGAAGCTCTCAGGTTCTCTCACCATGTTTTAAACCAAGAGTTAGAAACCTGCGCTT	115	Long Reads (vamos)	16bp+	2	2	0
chr5:88645256:AATAGTATT	9	Long Reads (vamos)	7-15bp	5	4.86274509803922	0.119588429431178
chr5:88648898:AAATTAACATTTTAAAGGGGCTTTTAAAAATCAATATATTATTGGCGAATATAAAATTTCCTTTGAAATTTTATATTTTAGAGACAAGGTCTCACTATATT	101	Long Reads (vamos)	16bp+	2	2	0
chr5:88650778:AAACAGCTAAAATAAGTTGTCTTCAAAAGCAAATTGC	37	Long Reads (vamos)	16bp+	2	2	0
chr5:88659968:CCTCTTTCCAAGA	13	Long Reads (vamos)	7-15bp	3	2.96629213483146	0.0329417773237998
chr5:88676321:TCC	3	Long Reads (vamos)	2-3bp	38	37.8134328358209	11.4912467736505
chr5:88680058:TTTCTT	6	Long Reads (vamos)	4-6bp	11	11.7372262773723	5.32750107342207
chr5:88683984:GTGTGTGTGTGTACGCGCGC	20	Long Reads (vamos)	16bp+	3	2.96428571428571	0.196911196911197
chr5:88684985:AGG	3	Long Reads (vamos)	2-3bp	10	9.73387096774194	0.700957251507999
chr5:88695159:AAAAAAAAAAAA	12	Long Reads (vamos)	7-15bp	6	5.40579710144928	1.13339680524701
chr5:88699647:TCCCTTCTTTTTCTTTCC	18	Long Reads (vamos)	16bp+	4	4.00892857142857	0.0990186615186615
chr5:88705317:AAAATAAAATA	11	Long Reads (vamos)	7-15bp	4	4.0873786407767	0.10013325718637
chr5:88711959:TTTT	4	Long Reads (vamos)	4-6bp	11	11.2164179104478	5.79491639546628
chr5:88714320:GTTTTTTATTTTTAA	15	Long Reads (vamos)	7-15bp	2	2.12727272727273	0.148790658882402
chr5:88729997:AAAATATTGAAAACAGAA	18	Long Reads (vamos)	16bp+	2	2	0
chr5:88736582:CAGGCCTTAAGAGGAGTTT	19	Long Reads (vamos)	16bp+	2	2	0
chr5:8877309:AAAGTTTGATAGTCTGCAG	19	Long Reads (vamos)	16bp+	2	2	0
chr5:88776494:TCAACCTCTTCCAGCCTCTGGTAACC	26	Long Reads (vamos)	16bp+	2	2	0
chr5:88777745:GAATAGATGGGAAGGCCCTTCACCAATATGTAGGTACTATCTA	43	Long Reads (vamos)	16bp+	2	2	0
chr5:88780147:AAAAGAA	7	Long Reads (vamos)	7-15bp	5	5.31538461538462	0.434645199761479
chr5:88788178:TTTA	4	Long Reads (vamos)	4-6bp	9	8.67256637168142	1.56147281921618
chr5:88789100:ATTATAAAATAAGTTACT	18	Long Reads (vamos)	16bp+	2	2.0125	0.0125
chr5:88791836:AAATAAAAAACTTTTT	16	Long Reads (vamos)	16bp+	2	1.98809523809524	0.0119047619047619
chr5:88803798:AAAAT	5	Long Reads (vamos)	4-6bp	5	4.89873417721519	0.117818889970789
chr5:88806698:ATACACAAAA	10	Long Reads (vamos)	7-15bp	5	5.02479338842975	0.0410468319559229
chr5:88810422:GATAAAAAAGATGAAA	16	Long Reads (vamos)	16bp+	2	2.10810810810811	0.0972972972972973
chr5:88820276:AGCTGTCAATTTTTATTCTCACCTAAACTATTTCATGTATTGATGTTTCTGAATTTG	57	Long Reads (vamos)	16bp+	2	2	0
chr5:88841505:AAGAAAAAAAGAAGCAAAG	19	Long Reads (vamos)	16bp+	2	2.4390243902439	0.28108756497401
chr5:88850677:CACACACACATACATATA	18	Long Reads (vamos)	16bp+	4	3.64347826086957	0.38932112890923
chr5:88864132:TTTTTCTGTTTT	12	Long Reads (vamos)	7-15bp	2	2.17241379310345	0.196101949025487
chr5:88864520:TACATAAATATAAATA	16	Long Reads (vamos)	16bp+	3	3	0
chr5:88869252:ATATATATATATATATACAC	20	Long Reads (vamos)	16bp+	7	7.04838709677419	4.1927616050354
chr5:88873017:TGCTCCCCACACCG	14	Long Reads (vamos)	7-15bp	2	1.93181818181818	0.0642633228840125
chr5:88878903:AAGAGTGAATATA	13	Long Reads (vamos)	7-15bp	2	2	0
chr5:88883228:GCGCGCGCGAGGGG	14	Long Reads (vamos)	7-15bp	2	1.83928571428571	0.136100386100386
chr5:88883302:GAG	3	Long Reads (vamos)	2-3bp	19	18.6141732283465	1.73090863642045
chr5:88889540:GGACCTGCT	9	Long Reads (vamos)	7-15bp	3	2.93975903614458	0.0573023802527182
chr5:8890256:TTTAAAGTATAAACTTTCT	19	Long Reads (vamos)	16bp+	2	2	0
chr5:88903713:AAACCTAAAAAA	12	Long Reads (vamos)	7-15bp	2	1.90825688073395	0.0840978593272171
chr5:88908146:GCAATACAACTTG	13	Long Reads (vamos)	7-15bp	2	2	0
chr5:88922692:CAGAATTCTATTTGTGATTTTAAGTA	26	Long Reads (vamos)	16bp+	2	2	0
chr5:88922754:CTTTTGTGATTTTAAGTAA	19	Long Reads (vamos)	16bp+	5	4.99152542372881	0.00847457627118644
chr5:88946140:TAATATAT	8	Long Reads (vamos)	7-15bp	11	10.6850393700787	0.519060117485314
chr5:8895069:GAGGACACACGGGGT	15	Long Reads (vamos)	7-15bp	2	1.97183098591549	0.0277665995975855
chr5:88973260:AGGGG	5	Long Reads (vamos)	4-6bp	9	8.50769230769231	0.654979129397734
chr5:88975673:AAAAAAAAAAAAAGA	15	Long Reads (vamos)	7-15bp	2	1.98198198198198	0.0905814905814906
chr5:88986629:CCTTCTAGCTCCTTT	15	Long Reads (vamos)	7-15bp	2	2	0.0266666666666667
chr5:88994762:ACACATACACACACAC	16	Long Reads (vamos)	16bp+	2	2.05333333333333	0.105225225225225
chr5:88998557:TGCTGTCCTGGAAGAAGTAAGT	22	Long Reads (vamos)	16bp+	2	1.98795180722892	0.0120481927710843
chr5:89003296:TAGACACAAAGGTTCTCCAAGTCCCCACCAGAGTAGCTGGATACAGAGTG	50	Long Reads (vamos)	16bp+	2	2	0
chr5:89003411:ACAAACCTTGAGCTAGATACACAGTGCCGATTGGTGTATTT	41	Long Reads (vamos)	16bp+	2	2.00925925925926	0.00925925925925926
chr5:89009245:CATTTAGTGTTTGCCAGTTTGCTGTATAGATGCTTTACACATATTATGTCTATTTCTTTTGCAATTCCACAAACC	75	Long Reads (vamos)	16bp+	2	2	0
chr5:89030759:TGAAGTATGAATGAGTGAA	19	Long Reads (vamos)	16bp+	3	2.98765432098765	0.0123456790123457
chr5:89041783:AGTTTACCAATCTCACTTGT	20	Long Reads (vamos)	16bp+	2	2	0
chr5:89057235:AAAT	4	Long Reads (vamos)	4-6bp	8	7.90566037735849	0.200539083557951
chr5:89062418:CTTTCTTTTTCTTTT	15	Long Reads (vamos)	7-15bp	2	1.95098039215686	0.205494078819647
chr5:89067543:TAAC	4	Long Reads (vamos)	4-6bp	14	14.4076923076923	2.27435897435897
chr5:89068137:TTTAACATATATATGTTATACAAATATACATATT	34	Long Reads (vamos)	16bp+	3	3.03669724770642	0.072714916751614
chr5:89096364:CATTATCATCATCTTCATAAC	21	Long Reads (vamos)	16bp+	2	2	0
chr5:89098635:TCCCTCCTTTCC	12	Long Reads (vamos)	7-15bp	2	1.98611111111111	0.0420579029733959
chr5:89103184:ATATGTATATGTAT	14	Long Reads (vamos)	7-15bp	2	2.01190476190476	0.0119047619047619
chr5:89104451:TCTA	4	Long Reads (vamos)	4-6bp	16	15.744	1.64361290322581
chr5:89110585:AAAAAG	6	Long Reads (vamos)	4-6bp	6	6.421875	0.922982283464567
chr5:89118907:GTGGGAATTTTCAGGGAAGTGGATG	25	Long Reads (vamos)	16bp+	2	1.98979591836735	0.0102040816326531
chr5:89126035:GATCATTACTATGCTTT	17	Long Reads (vamos)	16bp+	2	2	0
chr5:89132194:ATAATTTGTCATTAAACTTTT	21	Long Reads (vamos)	16bp+	2	1.97297297297297	0.0266567937800815
chr5:89133852:TTTGAAACATTCTCTTTTCTGGCT	24	Long Reads (vamos)	16bp+	2	2	0
chr5:89134715:GAGAGAGGGAACAA	14	Long Reads (vamos)	7-15bp	3	2.58490566037736	0.245103324348607
chr5:89141704:TTTAATAGTTCATTAAA	17	Long Reads (vamos)	16bp+	2	2	0
chr5:89151004:TTTC	4	Long Reads (vamos)	4-6bp	22	22.3432835820896	7.94142071596903
chr5:89162597:CAGCAGCAAATCAAAAAGCTTATCCACCACCATTAAGTTGGCTTCATCCCTGGGATGCAAGGCTGGTTCAACATATGCAAATCAATAAAAGTAATCCATCACATAAACAGAACCACATGATTATCTCAGTAGATGCAGAAAAGGCCTTCAATAAAATTCAACCCTCCTTCATGCTAAAAACTCTCAAAAAACTAGGTATTGATGGAACCTATCTCAAAATAATAAAAGCTATTTATGTCAGGCCCA	246	Long Reads (vamos)	16bp+	2	2	0
chr5:89166640:GAAAGATGAAGA	12	Long Reads (vamos)	7-15bp	2	1.96739130434783	0.0318920210224558
chr5:89170130:TATATACAGATAATATATACA	21	Long Reads (vamos)	16bp+	5	4.98275862068965	0.0692653673163418
chr5:8917892:AATGACAGCATCTCACTGCTGGGATGTGAGGAGG	34	Long Reads (vamos)	16bp+	29	29.0074074074074	0.0521835268103925
chr5:89180707:TAGA	4	Long Reads (vamos)	4-6bp	12	12.0096153846154	0.32029499626587
chr5:89183955:ATATATATATATGTTATATT	20	Long Reads (vamos)	16bp+	2	2	0
chr5:89184337:TATCTATTTGGCTGACCATATTACAAACT	29	Long Reads (vamos)	16bp+	2	2	0
chr5:89187000:TAAAG	5	Long Reads (vamos)	4-6bp	18	18.3565891472868	2.1687257751938
chr5:89189819:TTTCTTTTATTTTTTTCTTTTTCT	24	Long Reads (vamos)	16bp+	2	2.28703703703704	0.281325718241606
chr5:89199090:CATGCCCAGTCTCAGTTATTATGCCTTTAAGCAAGCTTTCTATTCCTTTGTTTTTCTCTTCTCCTTTGTGAACTGCTATGACTTGAACATTTGCTCTTTTAATGCTGTTCCATACATCTGTCTTTACTTCTTTTTCATTCTTTTCCCTTTCTGACTGTATATTTTCAAGTAACCTGTCTTTGAGTTCACAGAATCTTTCTTCTCCTTAATCAATTCACTGTTAATGCTCTCAATTGCATTTTTTATTT	248	Long Reads (vamos)	16bp+	2	2	0
chr5:89216139:CAACTCTACACCAGCCCCTACATACATTA	29	Long Reads (vamos)	16bp+	2	1.94252873563218	0.0547981823041967
chr5:89218091:TCTTTTCCTGCTCTGGATATAATTTATA	28	Long Reads (vamos)	16bp+	2	1.98571428571429	0.0142857142857143
chr5:89220698:GCAACATTTGCTGTTCT	17	Long Reads (vamos)	16bp+	2	1.98809523809524	0.0119047619047619
chr5:8922400:CAGTGGTTCTCAGCTGGGCT	20	Long Reads (vamos)	16bp+	3	2.68181818181818	0.218932443703086
chr5:89227414:ACTGATGATTTCTTTGT	17	Long Reads (vamos)	16bp+	2	1.98684210526316	0.0131578947368421
chr5:89233648:CAT	3	Long Reads (vamos)	2-3bp	15	15.3185840707965	1.647597977244
chr5:89237543:ATTTATTTAAATAG	14	Long Reads (vamos)	7-15bp	2	2	0
chr5:89245445:CCATCATCA	9	Long Reads (vamos)	7-15bp	4	4.16129032258065	0.158485273492286
chr5:892459:CCCAGGACCCCCGTCCGCGTGCCCGGAACTCCTCCCCCGTGCCCGGGACCCCGCCCG	57	Long Reads (vamos)	16bp+	2	1.98571428571429	0.0142857142857143
chr5:89254711:GAAAAAGAAAAGGAAGAAAG	20	Long Reads (vamos)	16bp+	4	4.05504587155963	0.108053007135576
chr5:89257285:TAAA	4	Long Reads (vamos)	4-6bp	7	6.83168316831683	0.341386138613861
chr5:89273091:GTGGTATATCATTTAAA	17	Long Reads (vamos)	16bp+	2	2	0
chr5:89285037:TTCTCCCTCATCCATT	16	Long Reads (vamos)	16bp+	2	1.98701298701299	0.012987012987013
chr5:89286904:CATATTCAGAAAAAAAAGAGCATAAGAACA	30	Long Reads (vamos)	16bp+	2	2	0
chr5:8929435:TTTATTTAT	9	Long Reads (vamos)	7-15bp	4	4.02325581395349	0.0465116279069767
chr5:89306467:TAATTAAAGATAAA	14	Long Reads (vamos)	7-15bp	3	2.98795180722892	0.0120481927710843
chr5:89307635:CATCCTCTGCTTTATAG	17	Long Reads (vamos)	16bp+	2	2	0
chr5:89309800:AATACATATATATTCCATGTGATTTATATATATAT	35	Long Reads (vamos)	16bp+	3	3	0
chr5:89310386:ATATATATATTCCATGTGATATACATATATGATGGA	36	Long Reads (vamos)	16bp+	16	16.9548872180451	39.2252221462748
chr5:89311601:TATATATG	8	Long Reads (vamos)	7-15bp	6	6.02752293577982	0.119605844376487
chr5:89325462:TAT	3	Long Reads (vamos)	2-3bp	10	9.36363636363636	1.31539888682746
chr5:89327351:TATATCACTATC	12	Long Reads (vamos)	7-15bp	2	2.05555555555556	0.05320813771518
chr5:89333021:TGGGATAGAGAAACAATAGTT	21	Long Reads (vamos)	16bp+	2	2	0
chr5:89333588:TAACCC	6	Long Reads (vamos)	4-6bp	7	6.96907216494845	0.217783505154639
chr5:89337776:TATACAAAACTACATGTCTAGTTTCCTTTATATAATTCCCATAC	44	Long Reads (vamos)	16bp+	2	2	0
chr5:89357346:CTGAAATTCAGGAAGCAAAAA	21	Long Reads (vamos)	16bp+	3	2.83950617283951	0.13641975308642
chr5:89369930:TAATTTTGGTGTG	13	Long Reads (vamos)	7-15bp	2	2	0.0232558139534884
chr5:89372545:TCCTCC	6	Long Reads (vamos)	4-6bp	33	32.4580152671756	6.9270698766882
chr5:89383605:GTATATATATATATATATATATATACATATATATATAATGTATATATATATAT	53	Long Reads (vamos)	16bp+	1	1.68041237113402	0.803049828178694
chr5:89386279:TATTTTTGAAA	11	Long Reads (vamos)	7-15bp	7	6.97413793103448	0.0254122938530735
chr5:89404030:ATAGGAAGTTAATACACTACCTCATGGGATTGTGGTGAGAATTAAATGGGATGA	54	Long Reads (vamos)	16bp+	2	2	0
chr5:89416772:TGGGAAGGACCCAG	14	Long Reads (vamos)	7-15bp	2	1.97777777777778	0.0219725343320849
chr5:89428787:ACATCACCCAGTGACAAGTCAAGTC	25	Long Reads (vamos)	16bp+	2	2	0
chr5:89434256:TTGAATATTAGTATGGATAG	20	Long Reads (vamos)	16bp+	2	1.98717948717949	0.0128205128205128
chr5:8944833:TGTGTGTGTA	10	Long Reads (vamos)	7-15bp	3	3.07317073170732	0.118036735922915
chr5:89450965:ATAATTTATA	10	Long Reads (vamos)	7-15bp	3	2.98850574712644	0.0114942528735632
chr5:89455274:AAAG	4	Long Reads (vamos)	4-6bp	11	10.7384615384615	0.690757304710793
chr5:89458689:TCTTTCTCTCTC	12	Long Reads (vamos)	7-15bp	4	3.76146788990826	0.201834862385321
chr5:89468857:AAAAACAA	8	Long Reads (vamos)	7-15bp	4	3.89922480620155	0.341327519379845
chr5:89477500:TTTTTTTTTG	10	Long Reads (vamos)	7-15bp	3	3.16923076923077	0.637805605247466
chr5:8948370:ACACACAACACACACAC	17	Long Reads (vamos)	16bp+	2	2.19318181818182	0.203631138975967
chr5:89496636:AAAACA	6	Long Reads (vamos)	4-6bp	7	7.47328244274809	3.58966529653553
chr5:89509425:AATAATTTTACATAA	15	Long Reads (vamos)	7-15bp	2	2	0
chr5:89512043:TTTCTTTTTTTT	12	Long Reads (vamos)	7-15bp	2	2.47058823529412	0.352941176470588
chr5:89526042:AACAAAACAAAAAC	14	Long Reads (vamos)	7-15bp	3	3.432	0.328
chr5:8953421:TTTTGT	6	Long Reads (vamos)	4-6bp	6	6.08196721311475	0.158515106354153
chr5:8953873:GAAGAGAGAGAGAAAA	16	Long Reads (vamos)	16bp+	2	1.97959183673469	0.0614348832316432
chr5:89542067:TTTTTTTG	8	Long Reads (vamos)	7-15bp	6	5.7578125	0.421198326771654
chr5:89547355:AGAT	4	Long Reads (vamos)	4-6bp	15	15.1788617886179	1.19725443156071
chr5:89555066:CTCAGGAGGCTGAGATG	17	Long Reads (vamos)	16bp+	2	2	0
chr5:89555391:TTAT	4	Long Reads (vamos)	4-6bp	6	6.27659574468085	0.825897963852665
chr5:89557106:CTGGCAAAGGCTATCTTCCTGG	22	Long Reads (vamos)	16bp+	2	1.98666666666667	0.0133333333333333
chr5:89573154:ATGTACACACACATAC	16	Long Reads (vamos)	16bp+	2	1.97619047619048	0.0235226620768789
chr5:8958282:CTTAAAATTTAAAAT	15	Long Reads (vamos)	7-15bp	2	1.975	0.0246835443037975
chr5:89585477:AGACATAGTAAGA	13	Long Reads (vamos)	7-15bp	2	2	0
chr5:89588244:CACTGGGCATAGTGTTAAA	19	Long Reads (vamos)	16bp+	2	1.98591549295775	0.0140845070422535
chr5:89590269:TTGTTATGTTTGGTTTTTTTTT	22	Long Reads (vamos)	16bp+	2	2	0
chr5:89593361:TTATAAATTTATAATTTTATAAATACTCTATTTATAAA	38	Long Reads (vamos)	16bp+	2	2.03157894736842	0.0309070548712206
chr5:89635233:TGCAGAATCGCAAATAT	17	Long Reads (vamos)	16bp+	2	2	0
chr5:89636154:CTGGGGCCAGCAGTCACCCAACCAGGGAC	29	Long Reads (vamos)	16bp+	2	2	0
chr5:89643891:AAACAAAACAAAAAAC	16	Long Reads (vamos)	16bp+	2	2	0
chr5:89645180:AAAAC	5	Long Reads (vamos)	4-6bp	5	5.49532710280374	0.554223241050961
chr5:89649047:ACACATATACAC	12	Long Reads (vamos)	7-15bp	6	5.77692307692308	0.236672629695886
chr5:89651236:AAATCAATATAGTGC	15	Long Reads (vamos)	7-15bp	2	2	0
chr5:89654025:TCTTGTGATTTGAGTGGCAGC	21	Long Reads (vamos)	16bp+	2	2	0
chr5:89663131:TCATAAATTGAAAAT	15	Long Reads (vamos)	7-15bp	2	2	0
chr5:89665717:TATC	4	Long Reads (vamos)	4-6bp	22	21.5692307692308	1.1618366129994
chr5:89666895:TTTTA	5	Long Reads (vamos)	4-6bp	7	7.01754385964912	0.141282409563732
chr5:89667327:CTGTATTTTACTT	13	Long Reads (vamos)	7-15bp	2	2	0
chr5:89680051:AAGAAGGAAGGAAGAGA	17	Long Reads (vamos)	16bp+	2	2.0125	0.0378164556962025
chr5:89690832:TTTTTATGTATAAGAAACCCAT	22	Long Reads (vamos)	16bp+	3	3	0
chr5:89691890:TTCC	4	Long Reads (vamos)	4-6bp	57	57.3484848484849	5.98450150358547
chr5:8969264:TTCTTT	6	Long Reads (vamos)	4-6bp	7	6.95161290322581	1.33097298714923
chr5:8970853:AAATTTAATA	10	Long Reads (vamos)	7-15bp	3	2.98765432098765	0.0123456790123457
chr5:89709753:TATATATTTACTTGTGTGTATAGG	24	Long Reads (vamos)	16bp+	2	2	0
chr5:897112:GATGGGCTCTGGCAGGCCAAGCCCAGGGCTTCATTCAGTCAGTGTGTGGGGAAACAGGTGGATTTG	66	Long Reads (vamos)	16bp+	37	36.9117647058824	26.9699346405229
chr5:89717466:TATAGTAGTAATAATA	16	Long Reads (vamos)	16bp+	2	1.98648648648649	0.0135135135135135
chr5:89729205:ATTCCAGCAGATCTTG	16	Long Reads (vamos)	16bp+	2	2	0
chr5:89734773:GTTAGTTACCTTTACCAATTCA	22	Long Reads (vamos)	16bp+	2	2.01219512195122	0.0121951219512195
chr5:89747980:TTCCT	5	Long Reads (vamos)	4-6bp	15	15.1953125	0.977300688976378
chr5:89749666:ATATATAAACATTATAAAAGAA	22	Long Reads (vamos)	16bp+	3	2.98648648648649	0.0135135135135135
chr5:89749798:TGTGATAACAGATATTATTGG	21	Long Reads (vamos)	16bp+	2	2	0
chr5:89750084:GTTTTTTTTTTTTTT	15	Long Reads (vamos)	7-15bp	2	1.86585365853659	0.216350496838302
chr5:89753784:CCTAATGCCACCCAAATGT	19	Long Reads (vamos)	16bp+	2	1.9873417721519	0.0126582278481013
chr5:89762512:TCATTGCTCTGAAGTTCAT	19	Long Reads (vamos)	16bp+	2	1.9873417721519	0.0126582278481013
chr5:89762606:ATGTTTAATAATATTC	16	Long Reads (vamos)	16bp+	2	2	0
chr5:89774254:ATATATACACACACACATATATACAT	26	Long Reads (vamos)	16bp+	3	2.89908256880734	0.0915732246007475
chr5:89774331:GATACATATATGTGATATA	19	Long Reads (vamos)	16bp+	3	2.87209302325581	0.112859097127223
chr5:89778660:AAACA	5	Long Reads (vamos)	4-6bp	7	7.34259259259259	1.59181377639322
chr5:89786366:AAAAAAAAATAAATGAAT	18	Long Reads (vamos)	16bp+	2	2.01333333333333	0.0133333333333333
chr5:89800032:ATTACTAGTATTATTAATATA	21	Long Reads (vamos)	16bp+	2	2	0
chr5:89802762:TATATACCCAGCAAATGA	18	Long Reads (vamos)	16bp+	2	1.95833333333333	0.0404929577464789
chr5:89807535:AAAACAAAACAAA	13	Long Reads (vamos)	7-15bp	4	3.93548387096774	0.239706268030422
chr5:89820515:GGAAAAAATTGCTTC	15	Long Reads (vamos)	7-15bp	2	2	0.0285714285714286
chr5:89822819:AATACCATCACATACCCA	18	Long Reads (vamos)	16bp+	2	1.98765432098765	0.0123456790123457
chr5:89825456:AAACA	5	Long Reads (vamos)	4-6bp	8	7.5	1.56194690265487
chr5:89825648:TTTC	4	Long Reads (vamos)	4-6bp	8	7.76923076923077	1.93082886106142
chr5:89828581:GTGTATGT	8	Long Reads (vamos)	7-15bp	4	4.19512195121951	0.22391043582567
chr5:89836122:TGTTAAGCCTGCAGGACTGTGAGTCAATTAAACCTCTTTC	40	Long Reads (vamos)	16bp+	2	2	0
chr5:89867612:GAAAAAAAATAGTAACTTC	19	Long Reads (vamos)	16bp+	2	1.96103896103896	0.0379357484620643
chr5:89870829:GATA	4	Long Reads (vamos)	4-6bp	15	15.096	3.9261935483871
chr5:89877108:ATATATATACACACACATTC	20	Long Reads (vamos)	16bp+	2	2	0
chr5:89884615:TGGCTCTCCTTGGAG	15	Long Reads (vamos)	7-15bp	3	2.8	0.161904761904762
chr5:89885850:TTAT	4	Long Reads (vamos)	4-6bp	10	9.83928571428571	1.03700128700129
chr5:89898135:TTAAATACATAGAATTT	17	Long Reads (vamos)	16bp+	2	2	0
chr5:89912152:ATATGTGAACAATATGGAGA	20	Long Reads (vamos)	16bp+	2	2	0
chr5:89920824:ACACACACACAGAAATAATAA	21	Long Reads (vamos)	16bp+	3	3.03529411764706	0.224929971988796
chr5:89927614:ATAG	4	Long Reads (vamos)	4-6bp	22	22.1492537313433	1.66176635618898
chr5:8992932:TTATAGTTTTTTTCAGAATTT	21	Long Reads (vamos)	16bp+	2	1.98666666666667	0.0133333333333333
chr5:8995986:CTTTTTT	7	Long Reads (vamos)	7-15bp	7	6.88188976377953	0.787526559180103
chr5:89966778:ATAAAAATACAA	12	Long Reads (vamos)	7-15bp	2	2.1978021978022	0.16043956043956
chr5:89969519:GACCTTGAGTAAATTTCCT	19	Long Reads (vamos)	16bp+	2	2.01428571428571	0.0142857142857143
chr5:89986474:TTTTTATTTTTT	12	Long Reads (vamos)	7-15bp	2	2	0.0196078431372549
chr5:89992680:TTCTCTAGAACCCTAGAGCCTTTGG	25	Long Reads (vamos)	16bp+	2	1.9873417721519	0.0126582278481013
chr5:89999426:ATATATATACAC	12	Long Reads (vamos)	7-15bp	4	4.02912621359223	0.322672758423758
chr5:90000710:AACCAGTGCACTAAACAAAACCAC	24	Long Reads (vamos)	16bp+	3	3	0
chr5:90003226:TATATATATATATATATG	18	Long Reads (vamos)	16bp+	3	2.97894736842105	0.0208286674132139
chr5:90003599:CAA	3	Long Reads (vamos)	2-3bp	9	8.76530612244898	0.800021039343572
chr5:90005921:TATA	4	Long Reads (vamos)	4-6bp	14	14.1344537815126	3.26990457199829
chr5:90020981:AAAT	4	Long Reads (vamos)	4-6bp	11	10.88	1.3
chr5:90037760:GAATTATCCAGAGGCTTACTCACTCATGTCTAGTGCCTGGGCTGAAAGTTGAACAGCTCGCGGCTG	66	Long Reads (vamos)	16bp+	2	2	0
chr5:90045520:CTGCACCCACTGTC	14	Long Reads (vamos)	7-15bp	2	1.98571428571429	0.0142857142857143
chr5:90060900:CCCTTTTCTCT	11	Long Reads (vamos)	7-15bp	2	1.75	0.277472527472527
chr5:90069595:TATATTTAATATATATT	17	Long Reads (vamos)	16bp+	2	2	0
chr5:90069696:ATATCTATATATATCTATATCTATATATGTATAT	34	Long Reads (vamos)	16bp+	8	8.17886178861789	1.11528721844596
chr5:90071521:GTTT	4	Long Reads (vamos)	4-6bp	9	8.66386554621849	0.462327303802877
chr5:90072913:TCCCTCTTTCTCTTCTTTTCTTCCT	25	Long Reads (vamos)	16bp+	2	2.09782608695652	0.111204013377926
chr5:9008478:GAAATAAGGGATCAGGGCTCAGAGATAAGAGGTTGGGGTGTG	42	Long Reads (vamos)	16bp+	4	3.98666666666667	0.0133333333333333
chr5:90091309:AAGTGCAGATAGATATAG	18	Long Reads (vamos)	16bp+	2	1.98550724637681	0.0144927536231884
chr5:90096014:TTTATTTAAAACCA	14	Long Reads (vamos)	7-15bp	2	1.97142857142857	0.0281573498964803
chr5:90105425:CAGTTAGAATGGTGATTATTAAAAAGTCAAGAAACAATAGATGCTGGCAAGGTTATGGAGAAATAGGAACAACTTTACACTGTTGATGGGAATGTAAATTCATTCAACCATTGTGGAAGACAGCATGGCAATACCTCAAAGATCTAGAACCAAAAATATCATTTGACGCATAAATCCCATTAACTATCTTATAC	194	Long Reads (vamos)	16bp+	2	2	0
chr5:90107572:AAAAC	5	Long Reads (vamos)	4-6bp	8	7.62204724409449	0.633795775528059
chr5:90139364:TTTATA	6	Long Reads (vamos)	4-6bp	12	11.5701754385965	0.459633597267505
chr5:90143968:TGTT	4	Long Reads (vamos)	4-6bp	8	7.99029126213592	0.57833618884447
chr5:90145590:TATTAATTACAACAATTAT	19	Long Reads (vamos)	16bp+	3	3	0
chr5:90146695:TAATTGTATAATT	13	Long Reads (vamos)	7-15bp	2	2.16091954022989	0.136594493450949
chr5:9015119:AACTTTCTCTTCTCTTGAGG	20	Long Reads (vamos)	16bp+	2	1.97183098591549	0.0277665995975855
chr5:9017466:TTG	3	Long Reads (vamos)	2-3bp	7	8.64957264957265	7.38476274683171
chr5:90176192:CAAAAA	6	Long Reads (vamos)	4-6bp	7	6.97727272727273	2.66360166551006
chr5:90187927:AAAGATGGTGGTGGCCGTTCC	21	Long Reads (vamos)	16bp+	2	2	0
chr5:90189656:GGATCACCTGAGGTCAGGAGCTCGAGACCA	30	Long Reads (vamos)	16bp+	2	2	0
chr5:90194436:CTATTTAAAAATACACAATCA	21	Long Reads (vamos)	16bp+	2	2	0
chr5:90198512:TTTTG	5	Long Reads (vamos)	4-6bp	6	5.79807692307692	0.318054518297237
chr5:9020263:TTGTTTGTTTTG	12	Long Reads (vamos)	7-15bp	3	2.9468085106383	0.0939144360558225
chr5:9020622:TTGGGTTACAATTGATCCCA	20	Long Reads (vamos)	16bp+	2	1.98666666666667	0.0133333333333333
chr5:90213748:ACTGTAAACTAGT	13	Long Reads (vamos)	7-15bp	2	1.98571428571429	0.0142857142857143
chr5:90215756:AAACATAATAAAAACTATGTATG	23	Long Reads (vamos)	16bp+	2	2	0
chr5:90219312:AGG	3	Long Reads (vamos)	2-3bp	26	25.640625	2.07455708661417
chr5:90227344:ACACACACACA	11	Long Reads (vamos)	7-15bp	3	2.99047619047619	0.144139194139194
chr5:90228805:ATACCAATAACAGTATTC	18	Long Reads (vamos)	16bp+	2	2	0
chr5:90231757:GGAGGGAGGGAGGGACAGAC	20	Long Reads (vamos)	16bp+	5	4.57798165137615	0.357288481141692
chr5:90239076:GCAACATTTGCTGTTCT	17	Long Reads (vamos)	16bp+	2	2	0
chr5:9024369:TTTTCTTTCTTTCT	14	Long Reads (vamos)	7-15bp	6	5.91596638655462	0.314912405640222
chr5:9024499:CCTT	4	Long Reads (vamos)	4-6bp	8	8.14655172413793	0.734857571214393
chr5:90247727:AAAAGAA	7	Long Reads (vamos)	7-15bp	5	5.06201550387597	0.558624031007752
chr5:90249776:ATAAATATATATATTAT	17	Long Reads (vamos)	16bp+	5	5.05691056910569	0.136078901772624
chr5:90262301:CATATATATATATACACACTCT	22	Long Reads (vamos)	16bp+	2	2	0
chr5:9026731:AGAGGTTGGAAGGCTCAGA	19	Long Reads (vamos)	16bp+	2	1.98648648648649	0.0135135135135135
chr5:90303438:TGGAACTTTATAGTGGA	17	Long Reads (vamos)	16bp+	2	2	0
chr5:90304463:CAAGTAATTACACGTTCATTGAAG	24	Long Reads (vamos)	16bp+	2	2	0
chr5:90312773:ATATATAAATTCCCTATAT	19	Long Reads (vamos)	16bp+	3	2.98989898989899	0.0101010101010101
chr5:90312837:TAGA	4	Long Reads (vamos)	4-6bp	8	8.07843137254902	0.429431178411959
chr5:90315945:CTTTTGTCTTACTA	14	Long Reads (vamos)	7-15bp	2	2	0
chr5:90321626:TTG	3	Long Reads (vamos)	2-3bp	12	11.9105691056911	1.88537918166067
chr5:90322619:ATTTTTACATCTATGTTCATTAAGGAT	27	Long Reads (vamos)	16bp+	2	2	0
chr5:90324352:TTTTTG	6	Long Reads (vamos)	4-6bp	6	5.80769230769231	0.327072152653548
chr5:90330592:ATTGATTTTCTGATTTCTTTGC	22	Long Reads (vamos)	16bp+	2	2	0
chr5:90341361:GATTATCAACTCTTATCTAGTCTTGAGA	28	Long Reads (vamos)	16bp+	3	3.05	0.124050632911392
chr5:90343194:TAGCTCTCAAAA	12	Long Reads (vamos)	7-15bp	3	2.99130434782609	0.0262395118230359
chr5:90357951:TTTTGTTTTGTTTTTG	16	Long Reads (vamos)	16bp+	3	3.47863247863248	1.11376363100501
chr5:90361852:ATATGCACTTACCT	14	Long Reads (vamos)	7-15bp	2	1.95833333333333	0.0404929577464789
chr5:90364094:AAAACAAAAACAAAGC	16	Long Reads (vamos)	16bp+	2	2	0.025
chr5:90365918:TTTTCTTTTTTT	12	Long Reads (vamos)	7-15bp	2	2.13675213675214	0.153551429413498
chr5:90373203:TTTTTGCTTTTTT	13	Long Reads (vamos)	7-15bp	3	2.98148148148148	0.0183454482519903
chr5:9037664:AAGCAAGGATTAAAGCAACATATTTTCCTTTGCTTTATTAGGTTAAC	47	Long Reads (vamos)	16bp+	2	2	0
chr5:90396910:AAAATAACACAATAA	15	Long Reads (vamos)	7-15bp	2	1.98823529411765	0.0117647058823529
chr5:9040151:AGGAAAGAAGAAAAGAAGG	19	Long Reads (vamos)	16bp+	4	4.36697247706422	0.234454638124363
chr5:90419281:CAAAACAGAAAATAAATAAATTGGACTACACCAA	34	Long Reads (vamos)	16bp+	3	3	0
chr5:90425586:ATACTATATACCTCATGAG	19	Long Reads (vamos)	16bp+	2	1.99009900990099	0.0099009900990099
chr5:90426541:CCTTTCAAAAGAAGA	15	Long Reads (vamos)	7-15bp	3	2.98850574712644	0.0114942528735632
chr5:90431850:AAAT	4	Long Reads (vamos)	4-6bp	9	8.90588235294118	0.157703081232493
chr5:90432032:TTATATATATGT	12	Long Reads (vamos)	7-15bp	3	3.02631578947368	0.0259649122807018
chr5:90432077:TATACATATATA	12	Long Reads (vamos)	7-15bp	3	2.68421052631579	0.239641657334826
chr5:90432211:TGTATATATG	10	Long Reads (vamos)	7-15bp	27	27.0751879699248	0.767031214399635
chr5:90445333:CCCTC	5	Long Reads (vamos)	4-6bp	13	12.6793893129771	0.850264239577217
chr5:90450334:TTGTGTTTGTTTGTTTTTTTGAGACGGAGTTTCGCTCTTGTTGCCCAGGCTGGAGTGCAATGGCGCGATCTTGGCTCACCACAACCTCCGCCTCACGGGTTCAAGTGATTCTCCTGTCGCAGCCTCCCGAGTAGCTGAGACTACAGGCACACGCTGCCACACCCAGCTAATTTTTGTATTTTTAGTAGAGACAGAGTTTCGCCACGTTGCTCAGGCTGGTCTCGAACTCGTGACCTCAGGTGCTCCACCCGCCTTGGCCTCCCAAAGTGCTGGGATTACAAGTGTGAGCCACCGTGCCCGGCCTGTTT	308	Long Reads (vamos)	16bp+	2	2	0
chr5:9045507:CCTAGAGGTAACTATTATA	19	Long Reads (vamos)	16bp+	2	2	0
chr5:90456124:TTCAATAGTCCCTGAA	16	Long Reads (vamos)	16bp+	2	2	0
chr5:9046057:TTATCTTCCTCTGTGTTG	18	Long Reads (vamos)	16bp+	2	1.98936170212766	0.0106382978723404
chr5:90463280:GCCATGTTGCCAAGGCTGG	19	Long Reads (vamos)	16bp+	2	2	0
chr5:90464166:AATTTCAACCCATATAA	17	Long Reads (vamos)	16bp+	2	2	0
chr5:9047424:TTTTCTGCATGGGGAAAGCAGTGCCCATTAAATTTGTTCTGA	42	Long Reads (vamos)	16bp+	2	2	0
chr5:90475486:TTAT	4	Long Reads (vamos)	4-6bp	6	6.07142857142857	0.541237113402062
chr5:90482015:ATGTAAGTATAGTAA	15	Long Reads (vamos)	7-15bp	2	2	0
chr5:90487341:GGTACATTAATTTTTTTTTTTTTTTTT	27	Long Reads (vamos)	16bp+	2	2.10743801652893	0.196694214876033
chr5:9049068:ACTGAATGAATG	12	Long Reads (vamos)	7-15bp	2	2.12658227848101	0.111976630963973
chr5:9049151:TTAT	4	Long Reads (vamos)	4-6bp	7	6.93617021276596	0.79158087394189
chr5:90497278:AATATATCAACTACAG	16	Long Reads (vamos)	16bp+	2	1.98571428571429	0.0142857142857143
chr5:90506812:TTCCTTGCTATCAAGAGAAC	20	Long Reads (vamos)	16bp+	2	2	0
chr5:90508471:ATGTTCATTTCCCATTGTAAAAC	23	Long Reads (vamos)	16bp+	2	1.98863636363636	0.0113636363636364
chr5:90514632:GGAGGCTGAGGTGGGAGGACTGCTTGAGCCCAGGAGGTCGAGGCTTCAGTGAGCCAAGA	59	Long Reads (vamos)	16bp+	2	2	0
chr5:90521904:TTTTAAATGATAGATCC	17	Long Reads (vamos)	16bp+	2	2.18604651162791	0.153214774281806
chr5:90525443:TTTTG	5	Long Reads (vamos)	4-6bp	5	5	0.131578947368421
chr5:90529748:GGGCCCGGGGGCGGGTCCAATCCCC	25	Long Reads (vamos)	16bp+	2	1.97183098591549	0.0277665995975855
chr5:90539987:AAAAAAAAAAAA	12	Long Reads (vamos)	7-15bp	3	3.05785123966942	0.238292011019284
chr5:90540954:TTTTCAAAAATATAT	15	Long Reads (vamos)	7-15bp	2	2.02409638554217	0.0238025271818983
chr5:90553391:AGCCAGCAAATTCTGCTACAGAAAGCTTC	29	Long Reads (vamos)	16bp+	2	1.98571428571429	0.0142857142857143
chr5:90570482:CTTCAGCCATATTT	14	Long Reads (vamos)	7-15bp	2	2	0
chr5:90572359:AATAA	5	Long Reads (vamos)	4-6bp	7	7.00970873786408	0.225395012373882
chr5:90585248:TCTGAGGAGAATTT	14	Long Reads (vamos)	7-15bp	3	2.86	0.121616161616162
chr5:90585654:CATATTGTCAGAAGC	15	Long Reads (vamos)	7-15bp	2	2	0
chr5:90588571:TCAGAAAGAAGGCAAGGGT	19	Long Reads (vamos)	16bp+	2	1.98571428571429	0.0142857142857143
chr5:90595003:CTTCCCGGACGGGGCGGCTGGCCGGGCAGAGGGGCTCCTCACTTCCCAGTAGGGGCGGCCGGGCAGAGGCGCCCCTCACCTCCCGGACGGGGCGGCTGGCCGGGCGGGGGGCTGACCCCCCCACCTCCCTCCCGGACGGGGCGGCTGGCCGGGTGGGGGGCTGACACCCCCACCTCCCTCCCGGACTGGGCGGCTGGCCGGGCGGGGGGCTGACCCCCCCACCTC	225	Long Reads (vamos)	16bp+	17	17.9714285714286	3.66263736263736
chr5:90596783:GAGAGG	6	Long Reads (vamos)	4-6bp	15	14.7867647058824	0.96900871459695
chr5:90597714:AGAGAGAGAAAGA	13	Long Reads (vamos)	7-15bp	3	3.16101694915254	0.221715196291467
chr5:90601630:TAGACTCAAACATTAACA	18	Long Reads (vamos)	16bp+	2	2	0
chr5:90608142:TAAGATATAAGGAA	14	Long Reads (vamos)	7-15bp	2	1.98571428571429	0.0142857142857143
chr5:90616309:AGAATCTTACCAGTAATGCTG	21	Long Reads (vamos)	16bp+	2	1.98630136986301	0.0136986301369863
chr5:90616960:TGGATGAGAACATG	14	Long Reads (vamos)	7-15bp	2	1.95833333333333	0.0404929577464789
chr5:90619026:ATTTTTAACTTATTATTTT	19	Long Reads (vamos)	16bp+	2	2	0
chr5:90621463:TTGAATGATAAAGAA	15	Long Reads (vamos)	7-15bp	2	2	0
chr5:90622721:TTTTATTTTATTTAT	15	Long Reads (vamos)	7-15bp	3	2.63302752293578	0.234454638124363
chr5:90628220:AAAAT	5	Long Reads (vamos)	4-6bp	10	9.60629921259843	3.06599175103112
chr5:90639542:GTAAAAAAAGTACATA	16	Long Reads (vamos)	16bp+	2	1.98850574712644	0.0114942528735632
chr5:90646139:ATATATAAATGTATATATGCACGTGC	26	Long Reads (vamos)	16bp+	3	2.92682926829268	0.0686540198735321
chr5:90650703:TATGTGTATGTCTG	14	Long Reads (vamos)	7-15bp	3	2.96774193548387	0.0532959326788219
chr5:90655819:AATAAAAATCATTTAC	16	Long Reads (vamos)	16bp+	3	3.02409638554217	0.0238025271818983
chr5:90657439:TAAAGTACATAAATAAA	17	Long Reads (vamos)	16bp+	2	1.98611111111111	0.0138888888888889
chr5:90659346:TATTAACCAGTGTGATAGTGA	21	Long Reads (vamos)	16bp+	3	3	0
chr5:90662590:TTTTTTTTC	9	Long Reads (vamos)	7-15bp	3	3.08474576271186	0.146602926263943
chr5:90669724:TGTTTGAGGTATG	13	Long Reads (vamos)	7-15bp	2	1.97260273972603	0.0547945205479452
chr5:90675788:AAAAGAAAGAAAGAAAAAAGA	21	Long Reads (vamos)	16bp+	3	2.95283018867925	0.0453728661275831
chr5:9067580:ATAAA	5	Long Reads (vamos)	4-6bp	4	4.28089887640449	0.27247191011236
chr5:90681804:CCTC	4	Long Reads (vamos)	4-6bp	11	10.9777777777778	1.29054726368159
chr5:90685597:ATAA	4	Long Reads (vamos)	4-6bp	12	12.5634920634921	1.73593650793651
chr5:90708524:ATAATTAGGCTTATATATTTAT	22	Long Reads (vamos)	16bp+	2	2	0
chr5:90711942:TTTTATATTTTTAGTGTA	18	Long Reads (vamos)	16bp+	2	2	0
chr5:90717626:CTACAGGCGCCCACCA	16	Long Reads (vamos)	16bp+	2	1.98571428571429	0.0142857142857143
chr5:90719320:ATAA	4	Long Reads (vamos)	4-6bp	7	7.70833333333333	5.11589635854342
chr5:90721504:AAAAT	5	Long Reads (vamos)	4-6bp	21	20.781954887218	12.6869446343131
chr5:90733093:GAGAAATTAGAAATGAAAATCCTTGTGGGAAA	32	Long Reads (vamos)	16bp+	3	3	0
chr5:90759147:ACTTTAAAATGCCATAAATATACA	24	Long Reads (vamos)	16bp+	3	2.74725274725275	0.190964590964591
chr5:90759694:GTGGCTCATGCCAGTAATCCCAGCACTTTGGGAGGCCGCAGCGGGCAGATCACGAGGTCAGGAGATTGACACCATCCTGGCCAATATGGTTGAATTCCCGTCTCTACTGAAAGTACAAAAATTAGCTGGGCGTGGTGGCACATGCCTGTATTCCCAGATACTTGGGAGGCTGAGGCAGGAGACTCGCTTGAACCCAGGAGGCAGAGGTTGCAGTGAGCTGAGATCACGCCATTGCACTCCAGCCTGGCGACATAGAGAGACTCCATCTCAAAAAAAAAAAAAAAAAAAAAAAAAAAAAAGGCCGGGCGCA	310	Long Reads (vamos)	16bp+	2	2	0
chr5:90770689:AAAC	4	Long Reads (vamos)	4-6bp	7	7.00961538461539	0.300877520537715
chr5:90780662:TTTTTCTTTCTTTC	14	Long Reads (vamos)	7-15bp	4	4.0990990990991	0.108271908271908
chr5:90801998:TATTCAATGAGGAGGAGGAAA	21	Long Reads (vamos)	16bp+	2	2	0
chr5:90816371:ATTTTTTAAATTTTATTATTATTATACTTTAAG	33	Long Reads (vamos)	16bp+	2	2	0
chr5:90833900:ATTGCCATTTAAAATA	16	Long Reads (vamos)	16bp+	3	3	0
chr5:90834861:TCTCCTTCCTTCCTTCCTTACTTCCTTTCTTTCCTTCTTTCTT	43	Long Reads (vamos)	16bp+	3	3	0.0204081632653061
chr5:9083568:TCCA	4	Long Reads (vamos)	4-6bp	14	14.0909090909091	1.73333333333333
chr5:90837360:TTTTCTTTTTTT	12	Long Reads (vamos)	7-15bp	2	2.13559322033898	0.169491525423729
chr5:90838917:TATTTCTAGTCTGAGTATTTCTATTCATGTG	31	Long Reads (vamos)	16bp+	2	1.98630136986301	0.0136986301369863
chr5:90839194:TGTTTTT	7	Long Reads (vamos)	7-15bp	6	6.05737704918033	0.38511041864246
chr5:90846112:GAGCTTGAAACAGATAAATCATTTCAAGGTTGTCATAAGTTCACTGATAAAGTTACATGTAAGTTACAAAGAGAGTGATAATGTAGGTTGGTAGATGGGGCATAGTGTAAGAATCATA	118	Long Reads (vamos)	16bp+	2	1.96385542168675	0.035263003232442
chr5:90846821:ACAGAGTGCTGATTCATGCCTTCACAATCCCTTAGCTAGACATAAAGGTTCTCCAAGCCCCCACCAGATTAACTAGATACAGAGTGCCAATTGGTGCATTCACAAACCCTGAGCTAGACACAGGGTGCTGATTGGTGTGTTTACAAACCTTGAGCTAGAT	160	Long Reads (vamos)	16bp+	3	3	0
chr5:90847808:GCCCTGGTTCCC	12	Long Reads (vamos)	7-15bp	2	1.98571428571429	0.0142857142857143
chr5:90857781:TTTATATATCTTACATACATATTC	24	Long Reads (vamos)	16bp+	2	2	0
chr5:9087526:TTTATTTTATATTTATATTTA	21	Long Reads (vamos)	16bp+	2	1.98648648648649	0.0135135135135135
chr5:90885862:AGAAAGGAAGGGAGGG	16	Long Reads (vamos)	16bp+	3	2.96	0.058989898989899
chr5:90891168:TATATTATAATA	12	Long Reads (vamos)	7-15bp	3	2.82352941176471	0.147058823529412
chr5:90898605:ATTTTCAACATGCTTG	16	Long Reads (vamos)	16bp+	2	2	0
chr5:90909583:TTTGTGGGAATACTAAAAAC	20	Long Reads (vamos)	16bp+	2	2.21782178217822	0.192079207920792
chr5:90910551:TATC	4	Long Reads (vamos)	4-6bp	11	10.984	6.99974193548387
chr5:90931392:AGCTCACTTAATGAAGCT	18	Long Reads (vamos)	16bp+	2	2	0
chr5:9093692:AAAAAACAAAACA	13	Long Reads (vamos)	7-15bp	3	3.01538461538462	0.278831246273107
chr5:9093943:CCACACCTGTTGGTGCCCTTGACCCT	26	Long Reads (vamos)	16bp+	2	2	0
chr5:90957556:ATATATGTATATATTTTAACT	21	Long Reads (vamos)	16bp+	4	4.025	0.0753164556962025
chr5:90958283:AAAAAG	6	Long Reads (vamos)	4-6bp	9	9.32592592592593	2.29596462133776
chr5:90960956:CTAATACTCTCATTCTC	17	Long Reads (vamos)	16bp+	2	2	0
chr5:90976275:TGTGTGTGTGTG	12	Long Reads (vamos)	7-15bp	7	7.21052631578947	0.425039872408293
chr5:90978295:AAAT	4	Long Reads (vamos)	4-6bp	8	7.82456140350877	1.20788697407235
chr5:9098237:AATA	4	Long Reads (vamos)	4-6bp	10	10.4909090909091	1.00450375312761
chr5:90986067:ATATATATGCATAATATATAT	21	Long Reads (vamos)	16bp+	2	2.45	0.3
chr5:90991579:AGTTTTTTAGTATTTC	16	Long Reads (vamos)	16bp+	2	2	0
chr5:91035844:ATATATATATAT	12	Long Reads (vamos)	7-15bp	4	4.13821138211382	1.36598693855791
chr5:91048639:ACTTTCTTTCTCTCTTTC	18	Long Reads (vamos)	16bp+	2	1.95833333333333	0.0403508771929825
chr5:91052373:TGTTTTGTTAATAGCAC	17	Long Reads (vamos)	16bp+	2	2	0
chr5:91062143:CTCTTCTTCTTCTCTCCCCTTTT	23	Long Reads (vamos)	16bp+	2	1.95454545454545	0.0668756530825496
chr5:91063846:TGG	3	Long Reads (vamos)	2-3bp	13	12.5123966942149	1.26859504132231
chr5:91071652:TTATTTTATTAATTTTTT	18	Long Reads (vamos)	16bp+	2	2.01333333333333	0.0403603603603604
chr5:9108005:TGTGCAGAACATTTATTG	18	Long Reads (vamos)	16bp+	3	3.07228915662651	0.0678812812224508
chr5:91082512:AGAGCACTTTTTAAA	15	Long Reads (vamos)	7-15bp	2	2.02298850574713	0.0459770114942529
chr5:91083507:TTGTTTT	7	Long Reads (vamos)	7-15bp	4	3.88372093023256	0.268673050615595
chr5:91087607:ACATTTTATCTAT	13	Long Reads (vamos)	7-15bp	2	2.08860759493671	0.0817916260954236
chr5:91091372:TCTTGTCAATTTTACTTTTAACTGTAGCATG	31	Long Reads (vamos)	16bp+	2	2	0
chr5:91096475:TGTTGTTGTTTGT	13	Long Reads (vamos)	7-15bp	2	2.23333333333333	0.180898876404494
chr5:91100433:AAGG	4	Long Reads (vamos)	4-6bp	21	21.3834586466165	3.37457279562543
chr5:91103472:CCATCAGGGCAGAG	14	Long Reads (vamos)	7-15bp	2	2	0
chr5:91104835:CTTTT	5	Long Reads (vamos)	4-6bp	9	9.44274809160305	2.09477392836171
chr5:91105899:TAGATTCTTATTATATTTATAAA	23	Long Reads (vamos)	16bp+	2	1.98648648648649	0.0135135135135135
chr5:91105981:TTTATATTTAATATCCT	17	Long Reads (vamos)	16bp+	2	2.02702702702703	0.0266567937800815
chr5:91107417:TTTTGT	6	Long Reads (vamos)	4-6bp	7	7.07692307692308	1.82349433512224
chr5:91113318:AAGCAAAAGCTGTTGCAGGC	20	Long Reads (vamos)	16bp+	2	1.98571428571429	0.0142857142857143
chr5:91113623:AGAAAAAGAAATAGGCTGGGTGCAGTGGCTCATGCCTATAATCCCAGCACTTTGGGAGGCCGAGGTGGGTGGATTCCCTGAGGTCAGGAACTCGAGACCAACCTGGCCAACATGGTGAAACCCCATCTCTACTAGAAATATAAAAATTAACTAGGCATGCTGGCATGTGCCTTTAGTCCCAGCTACTCAGGAGGCTGAGGCAGGAGAATTGCTTGAACCCGGGAGGCAGAGGTTGCAGTGAGCCGAGATCACGTCACTTTACTCCAGCCTGGGCAACAGAGCGAGACTGCATCTCAAAAAAAG	303	Long Reads (vamos)	16bp+	3	3	0
chr5:91114532:AAGGGAAGGA	10	Long Reads (vamos)	7-15bp	3	2.87610619469027	0.109513274336283
chr5:91115947:AAC	3	Long Reads (vamos)	2-3bp	8	8.48571428571429	0.906043956043956
chr5:91137416:TGCCTCATATTGTAAC	16	Long Reads (vamos)	16bp+	2	2	0
chr5:91141506:TATTGTAAATAAGACCATCAACAAAAGCAA	30	Long Reads (vamos)	16bp+	2	2	0
chr5:91149839:AAAAAAAAAAGAGAAAG	17	Long Reads (vamos)	16bp+	2	2.07	0.085959595959596
chr5:91149984:TTTTC	5	Long Reads (vamos)	4-6bp	8	7.77272727272727	1.09299097848716
chr5:91150243:TCTC	4	Long Reads (vamos)	4-6bp	16	16.259842519685	1.13035870516185
chr5:91151960:CTGTCTCTCAGAACACCCTATGTTGGTAGGCAGTAGCTGTAAC	43	Long Reads (vamos)	16bp+	2	2.01428571428571	0.0142857142857143
chr5:91152638:TTGTT	5	Long Reads (vamos)	4-6bp	7	7.140625	0.184793307086614
chr5:91154930:TATACAATTACAATTGACT	19	Long Reads (vamos)	16bp+	2	2.06578947368421	0.062280701754386
chr5:91158829:TGGA	4	Long Reads (vamos)	4-6bp	20	20	0.85
chr5:91161421:GTTTTTTGTTGTT	13	Long Reads (vamos)	7-15bp	2	2	0
chr5:91179888:GAAG	4	Long Reads (vamos)	4-6bp	35	35.0681818181818	65.102185981957
chr5:91181663:ACAGAGAAAGAGAGAGAG	18	Long Reads (vamos)	16bp+	3	2.904	0.184258064516129
chr5:91192694:AAAC	4	Long Reads (vamos)	4-6bp	9	9.025	0.293487394957983
chr5:91200806:GATTAATAATTATTAATC	18	Long Reads (vamos)	16bp+	4	3.97272727272727	0.0451209341117598
chr5:91207188:AAAAAATTTTAAATT	15	Long Reads (vamos)	7-15bp	2	2.31858407079646	0.219026548672566
chr5:91215972:TAA	3	Long Reads (vamos)	2-3bp	12	12.0731707317073	3.93722510995602
chr5:91218126:TTATAAATAACTATTATAGATAATATTTA	29	Long Reads (vamos)	16bp+	3	3	0
chr5:91218:GCTGCATAGGAGGGAGGCTCCCAGCTGTGTCCCTGA	36	Long Reads (vamos)	16bp+	2	2.12345679012346	0.134567901234568
chr5:91220759:AGAA	4	Long Reads (vamos)	4-6bp	30	30.1654135338346	9.18455228981545
chr5:91225936:TTTG	4	Long Reads (vamos)	4-6bp	7	6.90350877192982	0.760518553019717
chr5:91229214:CTGGACATGAAT	12	Long Reads (vamos)	7-15bp	2	1.98571428571429	0.0142857142857143
chr5:91238888:TTTTGTTGT	9	Long Reads (vamos)	7-15bp	3	3.04705882352941	0.069187675070028
chr5:91246491:TTTTA	5	Long Reads (vamos)	4-6bp	8	7.89230769230769	0.453428741800835
chr5:91249033:TATGTTATA	9	Long Reads (vamos)	7-15bp	6	6	0.048
chr5:9124937:CTCACAGGAAACAA	14	Long Reads (vamos)	7-15bp	2	2	0
chr5:912502:GTGTGAGTCAGTAAGGCCGTCGCCATGGGCACAGTGACGCGTGTGGTGA	49	Long Reads (vamos)	16bp+	5	4.96590909090909	0.033307210031348
chr5:91254438:AGAT	4	Long Reads (vamos)	4-6bp	17	17.0322580645161	1.00708103855232
chr5:91258286:ACCCCCCACCAAAGAA	16	Long Reads (vamos)	16bp+	2	1.85185185185185	0.127777777777778
chr5:91259397:TTTCAAAAGATAGTTCCAATTCATTGGGAATATTGTCAACTCT	43	Long Reads (vamos)	16bp+	2	2	0
chr5:91260851:TATTTACCTTTGTATTCAAGTCAAGCAAA	29	Long Reads (vamos)	16bp+	2	2	0
chr5:91263666:TGTCCTTAGTCT	12	Long Reads (vamos)	7-15bp	2	2	0
chr5:91266609:TTTGT	5	Long Reads (vamos)	4-6bp	6	6.22222222222222	0.297052154195011
chr5:91267762:AATAAATAAAT	11	Long Reads (vamos)	7-15bp	4	3.77551020408163	0.217126025667999
chr5:91270236:AAAGAGAAAAGACAGGT	17	Long Reads (vamos)	16bp+	2	1.98039215686275	0.01941370607649
chr5:91271872:TAAA	4	Long Reads (vamos)	4-6bp	6	7.36792452830189	4.73000898472597
chr5:91277066:AAAAAT	6	Long Reads (vamos)	4-6bp	4	4.20731707317073	0.215748268593797
chr5:91277342:GAG	3	Long Reads (vamos)	2-3bp	16	15.6764705882353	1.96862745098039
chr5:91282416:TGTAATCCCCACGTGTCAAGGGAGGGACC	29	Long Reads (vamos)	16bp+	2	2	0
chr5:91287570:AAAAAGAAAAAAAAG	15	Long Reads (vamos)	7-15bp	2	2.09411764705882	0.133893557422969
chr5:91289189:AAAATA	6	Long Reads (vamos)	4-6bp	5	4.99186991869919	0.106490737038518
chr5:91299979:TTCTT	5	Long Reads (vamos)	4-6bp	8	8.54135338345865	2.2198678514468
chr5:91300469:TCATAGGTGCTCA	13	Long Reads (vamos)	7-15bp	2	2	0
chr5:91302350:AGTTCGTTCTAGTAATTG	18	Long Reads (vamos)	16bp+	2	2	0
chr5:91307064:AAAACAAAAC	10	Long Reads (vamos)	7-15bp	3	3.02830188679245	0.0277628032345013
chr5:91307159:TGGACTCTGGCATGTGTGTGCGTGCTGGGGAGTGTCTTG	39	Long Reads (vamos)	16bp+	2	1.98666666666667	0.0133333333333333
chr5:91314722:GAGTCTCACTCTGTAGCCAGGCTGGAGTACAGTGGTGTGATCTTGGCTCACCGCAACCTCCACCTCCCGGGTTCAAGTGATGCTCCTGCCTCAGCCTCCCCTGGTAGCTGGGACTACAGGCGCATGCCACCACACCCAGCTAATTTTTGCATTTTTAGTAGAGACGGGGTTTCACCATGTTGCCCAGGCTGCTCCGGAACTCCTGACCTTAGGTGATCCGCCCACCTCAGCCTCCCAAAGTGCTGGGATTACAGGCGTGAGCTACCACGCCCAGCCTAGATTTTGTTACTGAGACT	296	Long Reads (vamos)	16bp+	2	2	0
chr5:91315842:AAAGGGGAAGGAGAA	15	Long Reads (vamos)	7-15bp	4	3.91919191919192	0.136260564831993
chr5:91318809:TGGGGAGGCGGAGATTG	17	Long Reads (vamos)	16bp+	2	1.98550724637681	0.0144927536231884
chr5:91319682:TTTTA	5	Long Reads (vamos)	4-6bp	5	4.98666666666667	0.0944144144144144
chr5:91320362:TTTG	4	Long Reads (vamos)	4-6bp	7	6.77966101694915	0.600608431116906
chr5:91326390:TTTCTTTT	8	Long Reads (vamos)	7-15bp	5	5.43478260869565	1.07965725166614
chr5:91326583:TTTTTA	6	Long Reads (vamos)	4-6bp	5	5.05982905982906	0.194665487768936
chr5:91330667:TTTATTTATTT	11	Long Reads (vamos)	7-15bp	3	2.97849462365591	0.0212716222533894
chr5:91331039:ATTT	4	Long Reads (vamos)	4-6bp	6	6.2258064516129	0.372370266479663
chr5:91335081:TTTTGTTTTTG	11	Long Reads (vamos)	7-15bp	2	2.4812030075188	0.251537935748462
chr5:91343012:GGCGGCCGGGCAGAGGCGCCCCCCACCTCCCGGACGGGGGCGGCTGCCGGGCGGAGACGCTCCTCACTTCCCAGACGG	78	Long Reads (vamos)	16bp+	4	3.55445544554455	0.24950495049505
chr5:91352733:CAAA	4	Long Reads (vamos)	4-6bp	16	15.6412213740458	1.58567234292425
chr5:91358904:GCCAGGTGTGGTGGCTCATACCTATAATCCCAGCACTTTGGGAGGCAGAGGCAGGCAAATCACTTGAGGCCAGGAATTCAAGACCAGCCTGGCCAACATGGCGAAATCCTCTCTACTAAAAATACAGAAAATTG	134	Long Reads (vamos)	16bp+	2	2	0
chr5:91359320:AAAACAAAAAC	11	Long Reads (vamos)	7-15bp	3	2.97478991596639	0.262070930066942
chr5:91360317:TTTTTTATTACTTATTTTATTAAAA	25	Long Reads (vamos)	16bp+	3	3.0375	0.0365506329113924
chr5:91366136:CCAATATAAAAAAG	14	Long Reads (vamos)	7-15bp	3	2.98648648648649	0.0135135135135135
chr5:91369098:TAAAGTTTTATACATT	16	Long Reads (vamos)	16bp+	2	2	0
chr5:91379341:AACTAAAAATAATTATTTATTG	22	Long Reads (vamos)	16bp+	2	2	0
chr5:91398889:AAACAAAAACAAAAAC	16	Long Reads (vamos)	16bp+	2	2	0
chr5:91401584:TTATT	5	Long Reads (vamos)	4-6bp	5	5.11904761904762	0.226620768789443
chr5:91408383:TGATTCCAAAGCCCAGCTCTTTCTACTGTTGCCCATGGTCAATCTTCAACTTTTTATTTTGGCAAAGTGCCTTCCAGAGGAAGTTCCACTATAAGGCAGAGTAGGGCCTCATGAGCCAGCATTCCCTAGACCATGGGCCTCTTGTTAAAACTTAAATAAGTATACCCCTGTAAAGACTGAGCAGTGAT	188	Long Reads (vamos)	16bp+	2	2.01449275362319	0.0144927536231884
chr5:91416190:TTTTTTT	7	Long Reads (vamos)	7-15bp	5	4.97692307692308	0.797912939773405
chr5:91426104:CCTTTGTTCAAG	12	Long Reads (vamos)	7-15bp	2	1.98809523809524	0.0119047619047619
chr5:91429625:ATCCTTAAAATAAGTAAACTTT	22	Long Reads (vamos)	16bp+	2	2	0
chr5:91438710:TAATGTAATTCT	12	Long Reads (vamos)	7-15bp	2	1.98989898989899	0.0101010101010101
chr5:91441187:TGATAGTGTTGAATGAGAAGATCAGTAAGCAAAAAG	36	Long Reads (vamos)	16bp+	2	2	0
chr5:91455130:CAACTTT	7	Long Reads (vamos)	7-15bp	3	3.07792207792208	0.125427204374573
chr5:91464970:CAAAAAAACAAAA	13	Long Reads (vamos)	7-15bp	2	2.11504424778761	0.102718078381795
chr5:91468440:TATTATTAAATATGAATT	18	Long Reads (vamos)	16bp+	3	3.02325581395349	0.0229822161422709
chr5:9147274:TCTTTT	6	Long Reads (vamos)	4-6bp	5	4.88135593220339	0.208025496161089
chr5:91479587:AAAACC	6	Long Reads (vamos)	4-6bp	8	8.40650406504065	0.505531120884979
chr5:91480358:AAAAT	5	Long Reads (vamos)	4-6bp	7	8.52032520325203	6.38278022124484
chr5:91482284:AAAATATGCTTATTTAA	17	Long Reads (vamos)	16bp+	2	1.98717948717949	0.0128205128205128
chr5:91484457:TTCTCTTTCTATTTT	15	Long Reads (vamos)	7-15bp	2	2	0
chr5:91501143:AGCTCTTTATCTTTGATAACAATAA	25	Long Reads (vamos)	16bp+	2	2	0
chr5:91502199:AATGAAAGAGAAG	13	Long Reads (vamos)	7-15bp	2	1.97590361445783	0.0481927710843374
chr5:91508375:ATGTTTTTAAGTTTCAGCCTTGGGAAAGAAGAATATTATT	40	Long Reads (vamos)	16bp+	2	2	0
chr5:91511296:ACACATATATATGTAT	16	Long Reads (vamos)	16bp+	5.5	5.41228070175439	0.439139885111008
chr5:91516478:ATATATACACACGTACACAT	20	Long Reads (vamos)	16bp+	3	3.01123595505618	0.0112359550561798
chr5:91519437:TTTTG	5	Long Reads (vamos)	4-6bp	6	6.35652173913043	0.284057971014493
chr5:91525195:TGCCCCTTGGATAACA	16	Long Reads (vamos)	16bp+	2	1.98571428571429	0.0142857142857143
chr5:91531228:TGAGGAAATGAGTTCTTTTTTGTTTTATGCTGGTTTGAGTTAGGTTTTTGTCCCCTGTAAC	61	Long Reads (vamos)	16bp+	2	2	0
chr5:91531534:GGTGGCTCACTCCTGTAATCCCAGCACTTTGGGAGGCCGAGATGGGAGGATTGCTTAAGGTCAGGAGTCTGAGACGAGCCTGGCCAACATGGCAAAACTCCGTCTCTACTAAAAATACAAAAATTAGCCAGGCGTGGTGGTGGGCACCTGTAATCCCAGCTACTCGGGGGGCTGAGGAAGGAGAATTGCTTGAGCCTGGGAGGCGGAGGTTGCAGTGAGCTGAGATGGCGTCATTGCACTCCTGGGCGACAGAGGAAGACTCAGGCGT	268	Long Reads (vamos)	16bp+	2	2	0
chr5:91533151:ATCTGCTTCCT	11	Long Reads (vamos)	7-15bp	2	1.97183098591549	0.0277665995975855
chr5:915334:GCTCCCGGGCAGGTGATGCATTCCCTGAGCGCAAGGATGCTGGCCCTGGGGCAGAG	56	Long Reads (vamos)	16bp+	5	4.91228070175439	0.0984319205092377
chr5:9154062:TGTGTATGTG	10	Long Reads (vamos)	7-15bp	6	5.95620437956204	1.02747960498068
chr5:91543798:TCC	3	Long Reads (vamos)	2-3bp	17	17.0661157024793	0.812258953168044
chr5:91549913:TATGCAAATCAATAAATGT	19	Long Reads (vamos)	16bp+	2	2	0
chr5:91566031:AAGTCTCTAAGAAGCTCCAAACTTTCCCACATATTTCTGTCTTCTTTGGAGCCCTCT	57	Long Reads (vamos)	16bp+	2	2	0
chr5:91583518:AAAAT	5	Long Reads (vamos)	4-6bp	10	10.1707317073171	1.09356257497001
chr5:91586395:AAAGTAAACAAAGA	14	Long Reads (vamos)	7-15bp	2	2	0
chr5:91595249:TGAATGCCAGACATTATGAATTCAATGTTGTAGGGTGTGAAATTTAGTTACATTCCTTTAAATAGTGTTTTTCAAAAATTTCTGGAATGCAGTTG	95	Long Reads (vamos)	16bp+	2	2	0
chr5:91601260:ATATAATATACATACCTTTTATATATA	27	Long Reads (vamos)	16bp+	4	3.58407079646018	0.298672566371681
chr5:91609958:AAAAC	5	Long Reads (vamos)	4-6bp	5	4.9625	0.188449367088608
chr5:91617757:CTAGAATATTTATTCATTTATTTCTG	26	Long Reads (vamos)	16bp+	2	2	0
chr5:9162392:TATGTATATATA	12	Long Reads (vamos)	7-15bp	8	8.17777777777778	10.8189054726368
chr5:91626637:CACTCTAATGCAGAT	15	Long Reads (vamos)	7-15bp	2	2	0
chr5:91638176:ATC	3	Long Reads (vamos)	2-3bp	16	15.7272727272727	0.475396163469558
chr5:9163983:ATTTATATAATTATAAATACATAGTATATATAATTATATA	40	Long Reads (vamos)	16bp+	6	6.0625	0.16722972972973
chr5:91643738:AAAAAAGGAAGAAAAGAAGCAT	22	Long Reads (vamos)	16bp+	4	4	0.0217391304347826
chr5:9164481:TAACCTTGTACT	12	Long Reads (vamos)	7-15bp	2	1.975	0.0246835443037975
chr5:91657418:ATAAATTGTGAAGATTTCATGGACATTTATCAGTTCCCAAATAATACTCTTATAATTTCTTATGCCTGTCTTTACTTTAATCTC	84	Long Reads (vamos)	16bp+	2	2	0
chr5:91657651:AAATCTGATTGTAAAACATGGGTGTTTGAACAATATG	37	Long Reads (vamos)	16bp+	2	2	0
chr5:91674848:ACTTACAGAGTTCTCTCA	18	Long Reads (vamos)	16bp+	2	2	0
chr5:91677422:TTTTTTTTTTTT	12	Long Reads (vamos)	7-15bp	2	2.28703703703704	0.711232260297681
chr5:91680890:ATATATATTATGTGTATAAATATTTAATATATATTATGTATATAAATATTTAATATATAA	60	Long Reads (vamos)	16bp+	3	3.23809523809524	0.25588066551922
chr5:91694674:TATC	4	Long Reads (vamos)	4-6bp	25	22.9923076923077	14.2402504472272
chr5:91695465:ATTTATATAAATA	13	Long Reads (vamos)	7-15bp	2	2	0
chr5:91703179:TTCC	4	Long Reads (vamos)	4-6bp	27	27.4351145038168	2.90921902524956
chr5:91706409:TGTATGTATATATGTATATG	20	Long Reads (vamos)	16bp+	2	2	0
chr5:91714726:CACACAAGTTACA	13	Long Reads (vamos)	7-15bp	3	2.59574468085106	0.264927934111187
chr5:91714995:ATTTTCTGGGAAAATAAA	18	Long Reads (vamos)	16bp+	2	2	0
chr5:91716492:TATTT	5	Long Reads (vamos)	4-6bp	9	8.84677419354839	0.456005769735117
chr5:91735012:TGGGTATGTGACACAAACTATAACA	25	Long Reads (vamos)	16bp+	2	2	0
chr5:91736132:AACTTTTTAATTACACTTAAT	21	Long Reads (vamos)	16bp+	2	1.98591549295775	0.0140845070422535
chr5:91737868:AAAAAAAG	8	Long Reads (vamos)	7-15bp	4	4.27272727272727	0.321998612074948
chr5:91739134:TGTGTTTGTGTTGCGTG	17	Long Reads (vamos)	16bp+	2	2.30973451327434	0.251422250316056
chr5:91740358:GGGTAATTATATATCTGTCTCATCAGATTATT	32	Long Reads (vamos)	16bp+	2	2	0
chr5:91744586:CACAAAAGAAGTGAAAATGGCCTGTTCCTTGCCTTAACTGATGACATTCCAC	52	Long Reads (vamos)	16bp+	2	2	0
chr5:91757528:TAAAA	5	Long Reads (vamos)	4-6bp	12	12.6153846153846	1.60286225402504
chr5:91768605:ATAATAATATTG	12	Long Reads (vamos)	7-15bp	2	2	0
chr5:91773473:TGTAGTCATGTTATA	15	Long Reads (vamos)	7-15bp	3	2.98765432098765	0.0123456790123457
chr5:9178306:CTCTCTTTCTTTTTTTTTT	19	Long Reads (vamos)	16bp+	2	1.88181818181818	0.1418682235196
chr5:91794824:GTTGACAACAGA	12	Long Reads (vamos)	7-15bp	2	1.98571428571429	0.0142857142857143
chr5:91794891:TTTCTATCGATATTTTA	17	Long Reads (vamos)	16bp+	2	1.98979591836735	0.0102040816326531
chr5:91796334:TATGTGTATGTATATAGGTACATATATATG	30	Long Reads (vamos)	16bp+	4	3.97196261682243	0.0463763004761065
chr5:91801184:TCCCAATGAGT	11	Long Reads (vamos)	7-15bp	2	2	0
chr5:91806817:TTTTTCTTTTTTTTTC	16	Long Reads (vamos)	16bp+	2	1.99	0.0302020202020202
chr5:91811780:CAAAA	5	Long Reads (vamos)	4-6bp	6	6.35398230088496	0.427149178255373
chr5:91812157:TGAAACAAACTTTG	14	Long Reads (vamos)	7-15bp	2	1.98765432098765	0.0123456790123457
chr5:91844871:TTTTGTAGTTTTAGTAGAGATGGGGTTCCACCATGTTGGCCAGGCTGATCTCGAACTCCTGGACTCAAGTGATCTGCCTGCCTCGGCCTCCCAAAGTGCTGGGATTATAGGCATGACCCACCGTGCCCGGCCCTAA	136	Long Reads (vamos)	16bp+	2	2	0
chr5:91853255:ATTCTGGATAAATGTCTATATCCTTC	26	Long Reads (vamos)	16bp+	2	2	0
chr5:91853599:ATTATATATTTATATATTATAACAAATAGTATATATTCATATAT	44	Long Reads (vamos)	16bp+	3	3	0
chr5:91855873:TAATCATGCTTCTTATTAAATAACTTATCTACCTCTAAATGTAACTC	47	Long Reads (vamos)	16bp+	2	2	0
chr5:91892543:CTAGCTACAGAGCACTGATTGGTGAGTTTTACAATC	36	Long Reads (vamos)	16bp+	2	2	0
chr5:91903566:GTATCCAGGTGTAG	14	Long Reads (vamos)	7-15bp	2	1.98837209302326	0.0116279069767442
chr5:91917793:ACACCAATCAGCACCCTGTGTCTAGCTCAGGGTTTGTGAAT	41	Long Reads (vamos)	16bp+	3	2.9	0.0911392405063291
chr5:9191798:TGTGTGAGTTTAGGTGAAGGGCTCAGCCCTGCCATGACCCA	41	Long Reads (vamos)	16bp+	8	8	0.0566037735849057
chr5:91927594:ATTAAATTATTA	12	Long Reads (vamos)	7-15bp	8	7.73913043478261	0.229595728451564
chr5:91949372:AAAAAAAAAAAAAA	14	Long Reads (vamos)	7-15bp	3	3.23387096774194	0.765997901914503
chr5:91962324:GAGCAGAT	8	Long Reads (vamos)	7-15bp	6	5.77064220183486	0.270981991165477
chr5:91973372:TTTCTTTT	8	Long Reads (vamos)	7-15bp	5	5.57391304347826	2.22913806254767
chr5:91991903:TCTGATGTATATTATTA	17	Long Reads (vamos)	16bp+	2	1.98717948717949	0.0128205128205128
chr5:91993223:AGAA	4	Long Reads (vamos)	4-6bp	17	17.2869565217391	1.5397406559878
chr5:91994022:GGGAAGGTAGAAGAGTCA	18	Long Reads (vamos)	16bp+	2	2.0379746835443	0.0370009737098345
chr5:91995442:TTATATA	7	Long Reads (vamos)	7-15bp	9	8.85217391304348	0.51304347826087
chr5:92009493:AAAAG	5	Long Reads (vamos)	4-6bp	5	4.61386138613861	0.439405940594059
chr5:92021590:AAAAACAAAA	10	Long Reads (vamos)	7-15bp	3	3.39449541284404	0.241080530071356
chr5:92026184:ACTTGTAAGTTTT	13	Long Reads (vamos)	7-15bp	3	2.9390243902439	0.0579644685335742
chr5:92030278:AATA	4	Long Reads (vamos)	4-6bp	6	6.20689655172414	0.235765838011227
chr5:92031465:AATTTCTTACCTATAGAATGATGAATA	27	Long Reads (vamos)	16bp+	2	2	0
chr5:92035928:TTTTATAAAAATTAAA	16	Long Reads (vamos)	16bp+	2	1.98571428571429	0.0142857142857143
chr5:92037153:TTTCTTTTTCTTTT	14	Long Reads (vamos)	7-15bp	3	3.13492063492063	0.405650793650794
chr5:92044223:ATCT	4	Long Reads (vamos)	4-6bp	13	13.2090909090909	1.37789824854045
chr5:92068225:ATATATATATATATATACTTTAAAA	25	Long Reads (vamos)	16bp+	2.5	2.5	0.252336448598131
chr5:9207851:GATA	4	Long Reads (vamos)	4-6bp	19	16.7709923664122	14.2086905460951
chr5:92086057:TTTTACATGTTATAGGTA	18	Long Reads (vamos)	16bp+	2	2.00909090909091	0.00909090909090909
chr5:92086562:TTTA	4	Long Reads (vamos)	4-6bp	12	12.5511811023622	1.59855018122735
chr5:92088501:ATTTT	5	Long Reads (vamos)	4-6bp	8	7.9672131147541	0.329494648421623
chr5:92103621:TTTAATTTTA	10	Long Reads (vamos)	7-15bp	3	2.96629213483146	0.0329417773237998
chr5:92113911:TATATATATATGTGTGTATATATATA	26	Long Reads (vamos)	16bp+	4	3.76515151515152	0.303203793661809
chr5:92121394:TATGATTATATATCTCATATATGATTGATATATCAATCATATA	43	Long Reads (vamos)	16bp+	13	12.1111111111111	4.53155555555556
chr5:92121567:TATAAT	6	Long Reads (vamos)	4-6bp	7	7.1078431372549	0.453601242477189
chr5:92122776:TTTTAAAATTCTTTTATA	18	Long Reads (vamos)	16bp+	2	2	0
chr5:92129310:CACATATAAAATCATA	16	Long Reads (vamos)	16bp+	2	2	0
chr5:92131074:TATATGTA	8	Long Reads (vamos)	7-15bp	4	3.91463414634146	0.0790424570912376
chr5:92140438:TATC	4	Long Reads (vamos)	4-6bp	13	13.353982300885	0.998577749683944
chr5:92144031:TCATTGAGTTAAGGTCTGAAGGATGAGTAAGGATTTTTTAGTCAGG	46	Long Reads (vamos)	16bp+	2	1.71875	0.204276315789474
chr5:92158502:ATATATAGTGTATATATA	18	Long Reads (vamos)	16bp+	7	7.41911764705882	1.34155773420479
chr5:92164479:TAAGAAACATCTG	13	Long Reads (vamos)	7-15bp	2	2	0
chr5:92171287:AAGCATACATTTTA	14	Long Reads (vamos)	7-15bp	2	1.99065420560748	0.00934579439252336
chr5:92173058:TTTTTTT	7	Long Reads (vamos)	7-15bp	6	5.62307692307692	2.15915324985092
chr5:92176093:ACTTTCTATTTG	12	Long Reads (vamos)	7-15bp	2	1.98701298701299	0.012987012987013
chr5:92187019:TATTTAACTTCATTTCTAAAGT	22	Long Reads (vamos)	16bp+	2	2	0
chr5:92189009:AATAATATTACTATCTTACAAGTGATTA	28	Long Reads (vamos)	16bp+	2	2	0
chr5:92192118:ATATGTTATTTT	12	Long Reads (vamos)	7-15bp	2	2.01136363636364	0.0113636363636364
chr5:9220310:ATCCATGTAACCAAAAACCACCTGTGCCCCAGAAATTATTGGAATAGAAAACTAAGAAAAAACAACAAAAAAACTTCAGGATAGATGGGA	90	Long Reads (vamos)	16bp+	3	3.0125	0.0125
chr5:922046:TCTCAGGGAGACCCCAGCA	19	Long Reads (vamos)	16bp+	2	1.98571428571429	0.0142857142857143
chr5:92221655:AAAATAAGATATATAAAAAATAGGATATATTATATACAT	39	Long Reads (vamos)	16bp+	3	2.98979591836735	0.0102040816326531
chr5:92242584:TATC	4	Long Reads (vamos)	4-6bp	11	10.9642857142857	0.305019305019305
chr5:92248664:GGACTCAGGACATCCCC	17	Long Reads (vamos)	16bp+	2	2	0
chr5:92250994:ATATACACACACATATATACATATATATGTATAT	34	Long Reads (vamos)	16bp+	16	16.2330827067669	1.98313966735019
chr5:92255447:TAT	3	Long Reads (vamos)	2-3bp	11	11.0087719298246	0.82293122185996
chr5:92255948:TTTTATTTTATTA	13	Long Reads (vamos)	7-15bp	3	2.93478260869565	0.0616340181557573
chr5:92265694:GGAA	4	Long Reads (vamos)	4-6bp	16	16.0384615384615	2.50238521168754
chr5:9227077:TAATAAAATGTAAACCAT	18	Long Reads (vamos)	16bp+	2	2	0
chr5:92286127:AAAAGTAAGA	10	Long Reads (vamos)	7-15bp	6	5.8984375	0.53291092519685
chr5:92287287:AAAATAAATTTGAGACTAAAAT	22	Long Reads (vamos)	16bp+	3	2.73584905660377	0.19622641509434
chr5:92290438:TTCTATTGATGTGATGAATTACATTAACC	29	Long Reads (vamos)	16bp+	2	1.56122448979592	0.248790237744582
chr5:92295978:TGCCATTCTAATTCATGTGAAGTTT	25	Long Reads (vamos)	16bp+	3	2.98571428571429	0.0142857142857143
chr5:92302:GGGGGTAGGGGTGGGGTGGGGGCGC	25	Long Reads (vamos)	16bp+	24	23.2919708029197	16.1053027050236
chr5:92306085:TTTTTCTTTCCTTCTTCCTG	20	Long Reads (vamos)	16bp+	2	2	0
chr5:9230977:AATTCACAGATTGTG	15	Long Reads (vamos)	7-15bp	2	2.07142857142857	0.0670103092783505
chr5:92314155:ATAG	4	Long Reads (vamos)	4-6bp	18	18.0258620689655	1.83410794602699
chr5:92317184:CCTT	4	Long Reads (vamos)	4-6bp	28	28.1111111111111	4.46755555555556
chr5:92324540:TTTTTTTTTGTTTTTT	16	Long Reads (vamos)	16bp+	2	2.11304347826087	0.153775743707094
chr5:92333729:AACATTTAGATTGTTTGCACTTTTTGGCTCTTTTGAATAGTGCTGTGATA	50	Long Reads (vamos)	16bp+	2	2	0
chr5:92336795:AAAC	4	Long Reads (vamos)	4-6bp	6	5.89024390243902	0.24706413730804
chr5:92342778:TCTTTTTTTGTATTTCATTGTG	22	Long Reads (vamos)	16bp+	2	2.0752688172043	0.0920991117344554
chr5:92346964:TTTATGTTTTTGTTTTGTTTTTATG	25	Long Reads (vamos)	16bp+	3	3.14634146341463	0.323998795543511
chr5:92348877:AGTTTTAAGTCAGGTAACATGACGTCTCCAGCTTTGCTCTTTTTGCTTAGAATTGCTTTTGCTATTCAGGCACTTTTTTGGTTCCATATGAATTTTAAAATAGCTTTTTTCTTGTTCTGTGAAAAATGTCATTGGTAGTATAATATAGTAGTGT	154	Long Reads (vamos)	16bp+	2	2	0
chr5:92358057:TGTAAAACGCACCAATCAG	19	Long Reads (vamos)	16bp+	5	5	0
chr5:92364851:TTCTTTTTTGTCTATTTTTTTTTTT	25	Long Reads (vamos)	16bp+	4	4.09009009009009	1.08271908271908
chr5:92366212:AGGGTCTATCTGGAGCTTCTC	21	Long Reads (vamos)	16bp+	2	2	0
chr5:92373079:ATAATTCAGATCTTAAAATTTTAAAAAT	28	Long Reads (vamos)	16bp+	2	2	0
chr5:92374518:GATTGATCTGTTTTACAGAGAGCT	24	Long Reads (vamos)	16bp+	3	2.98630136986301	0.0136986301369863
chr5:92374666:TGATTGCTGCATTCACAAACCCTGAGCTAGACACAGGGTCC	41	Long Reads (vamos)	16bp+	3	2.97222222222222	0.0273865414710485
chr5:92388858:AATAAAATAAAATGAACTAAA	21	Long Reads (vamos)	16bp+	2	2	0
chr5:92402496:TATGTATCATAAGGTAATGATACATATAAT	30	Long Reads (vamos)	16bp+	2	2.02816901408451	0.0277665995975855
chr5:92406313:ATTTTATTGCACTTT	15	Long Reads (vamos)	7-15bp	2	1.98823529411765	0.0117647058823529
chr5:92411600:AAGAA	5	Long Reads (vamos)	4-6bp	8	7.85820895522388	1.7616990236786
chr5:92413933:CTCTCCCTGTGTATCTTAAAATG	23	Long Reads (vamos)	16bp+	2	1.95833333333333	0.0404929577464789
chr5:92416495:TTTGT	5	Long Reads (vamos)	4-6bp	7	7.21259842519685	0.54968128983877
chr5:92421213:TAAAATATATGTACTATTTCTGTTC	25	Long Reads (vamos)	16bp+	2	2	0
chr5:92424719:TCTGTGATCTTGGGAAAAAGCT	22	Long Reads (vamos)	16bp+	2	2	0
chr5:92428285:ATA	3	Long Reads (vamos)	2-3bp	7	7.38738738738739	0.694021294021294
chr5:92445307:AGAGAAAGAG	10	Long Reads (vamos)	7-15bp	7	7.06194690265487	0.326485461441214
chr5:92456028:CTTCTAGGAACAGAAG	16	Long Reads (vamos)	16bp+	3	2.97560975609756	0.0240891297801867
chr5:92456828:ACGAGGCAGGTAGATC	16	Long Reads (vamos)	16bp+	2	2	0
chr5:92459232:TCTTTGAAATTATTGACATTTT	22	Long Reads (vamos)	16bp+	2	2	0
chr5:92470716:AGGTATGG	8	Long Reads (vamos)	7-15bp	3	2.93243243243243	0.0638652350981118
chr5:92471611:AAAATACATACTTTTAAGAG	20	Long Reads (vamos)	16bp+	3	2.98795180722892	0.0120481927710843
chr5:92475791:AGAGGAGAAAAGG	13	Long Reads (vamos)	7-15bp	2	2.11881188118812	0.125742574257426
chr5:92481775:TACAAAACTATAGTTATTGA	20	Long Reads (vamos)	16bp+	2	1.98666666666667	0.0133333333333333
chr5:92483023:ATCTTAAATAGTAA	14	Long Reads (vamos)	7-15bp	2	1.98571428571429	0.0142857142857143
chr5:92492266:ATATATATATATATATATATATATATACAC	30	Long Reads (vamos)	16bp+	1	1.63	0.821313131313131
chr5:92508983:AGTGAAAGTTTGAAACTTCCTACAGACTGGTTAAATGGATGGGACCAAA	49	Long Reads (vamos)	16bp+	2	2	0
chr5:92513123:AATGGGTACTGATGATTGGCTAAGATGAAGTCATATGAGTATCCAAACTGTCTTTGGAGGCTGAGTCAGTTTCTGGGC	78	Long Reads (vamos)	16bp+	2	2	0
chr5:92515675:CATATGTGGTGCTT	14	Long Reads (vamos)	7-15bp	3	2.94736842105263	0.0505263157894737
chr5:92524789:GCTATTCTGTTGGAAAACAAATGCAGATATTAGTGATAAATATTTTTAAATGTTATAATATCAAAGCAGAAAAAA	75	Long Reads (vamos)	16bp+	2	2	0
chr5:92530086:AAGAAACTGT	10	Long Reads (vamos)	7-15bp	4	3.90816326530612	0.104881127708815
chr5:92537748:CTTCCTCCTCCTTCTCCTCTG	21	Long Reads (vamos)	16bp+	2	2.02564102564103	0.0253080253080253
chr5:92538770:TTAAATGCAATCATAGGAGTGGGATCCTAGTTCAATAGGCTCAGCGGTCTTATAAGAAGAGGAA	64	Long Reads (vamos)	16bp+	2	2	0
chr5:92542738:GTTT	4	Long Reads (vamos)	4-6bp	9	9.09016393442623	0.462877658853814
chr5:92560839:ATTCAATTCTGTTA	14	Long Reads (vamos)	7-15bp	2	2	0
chr5:92588828:CTATGATGAAATGCAACCACCT	22	Long Reads (vamos)	16bp+	2	2	0
chr5:92610142:ATTATAAAAAATTAATTGT	19	Long Reads (vamos)	16bp+	2	1.98648648648649	0.0135135135135135
chr5:92610599:AAAT	4	Long Reads (vamos)	4-6bp	8	8.33333333333333	2.37383177570093
chr5:92611548:CATCATAAATAATATGAATTTTAAAAT	27	Long Reads (vamos)	16bp+	2	2	0
chr5:9262915:AAAAAAGAAAATATATTTCTT	21	Long Reads (vamos)	16bp+	2	2.38613861386139	0.239405940594059
chr5:92631799:TCTGGTGGGGCCTTGGAGAACCTTTATGTCCAGCTCAGGGACTGTAAATACACCAATCGGCACTCTGTATCTAGCTCAAGGTTTGTAAATACACCAATCAGCACCCTGTGTCTAGCTCAGGGTTTGTGAATGCACCAATCGACACTCTGTATCTAGCTAA	160	Long Reads (vamos)	16bp+	2	1.98947368421053	0.0105263157894737
chr5:92644987:TTTG	4	Long Reads (vamos)	4-6bp	6	6.07792207792208	0.0991114149008886
chr5:92646082:AAATT	5	Long Reads (vamos)	4-6bp	6	5.98684210526316	0.146491228070175
chr5:9264619:TCATAGTGACACCTCCCACCCTGAGG	26	Long Reads (vamos)	16bp+	2	1.97183098591549	0.0277665995975855
chr5:92654049:TAACAATGTTTGCATTT	17	Long Reads (vamos)	16bp+	2	1.98684210526316	0.0131578947368421
chr5:92656179:CTTTAAAAAACAT	13	Long Reads (vamos)	7-15bp	2	1.97727272727273	0.022466039707419
chr5:92660478:TATTT	5	Long Reads (vamos)	4-6bp	5	5.0126582278481	0.140863356053229
chr5:92666059:CAAATGTCTTTGGATGTCTT	20	Long Reads (vamos)	16bp+	2	2	0
chr5:92690401:AAAT	4	Long Reads (vamos)	4-6bp	10	9.98198198198198	0.272399672399672
chr5:92698689:TAGATTATATAT	12	Long Reads (vamos)	7-15bp	2	2	0
chr5:92703646:TTTTGTTTTA	10	Long Reads (vamos)	7-15bp	3	2.96428571428571	0.0348537005163511
chr5:92705808:TTGAGTATTTGTATGAGTATC	21	Long Reads (vamos)	16bp+	2	2	0
chr5:927285:GACCCCAAATCCAGGCCAG	19	Long Reads (vamos)	16bp+	7	6.90990990990991	0.100900900900901
chr5:92733789:ATTCCTATGTCT	12	Long Reads (vamos)	7-15bp	2	1.98765432098765	0.0123456790123457
chr5:92738157:TATATTTGTCA	11	Long Reads (vamos)	7-15bp	4	3.95689655172414	0.0763868065967016
chr5:92739141:GGAA	4	Long Reads (vamos)	4-6bp	20	19.4701492537313	6.49158343620245
chr5:92745426:TGAGAACTATGCGGTATGTGACTTCCCA	28	Long Reads (vamos)	16bp+	2	1.97701149425287	0.0227211975407645
chr5:92748265:TTTCC	5	Long Reads (vamos)	4-6bp	37	37.8396946564885	17.7817968291251
chr5:92753769:TTTAAATGAGGTCATTAGG	19	Long Reads (vamos)	16bp+	2	2	0
chr5:92755381:AATTAACAATTAATTAATTTTT	22	Long Reads (vamos)	16bp+	2	2.10227272727273	0.0928683385579937
chr5:92755559:AAATTATTTAAAATTTCAAGA	21	Long Reads (vamos)	16bp+	2	2	0
chr5:92757402:AG	2	Long Reads (vamos)	2-3bp	91	90.2898550724638	88.2365386649741
chr5:92764821:TGAATATATATAACATA	17	Long Reads (vamos)	16bp+	2	2	0
chr5:92766077:TGCAGTGAGCTGAGATCACACCAC	24	Long Reads (vamos)	16bp+	2	2	0
chr5:92778770:AATTTTTGCTTA	12	Long Reads (vamos)	7-15bp	2	1.97183098591549	0.0277665995975855
chr5:92795145:TATAAGAATATTTTCATAA	19	Long Reads (vamos)	16bp+	2	2	0
chr5:92801060:TTATATTTAAAT	12	Long Reads (vamos)	7-15bp	2	1.98823529411765	0.0117647058823529
chr5:92807674:AATAATAAAATTTAATAATTTTTAT	25	Long Reads (vamos)	16bp+	2	2	0
chr5:92814295:AATATAAT	8	Long Reads (vamos)	7-15bp	5	4.67647058823529	0.221025043680839
chr5:9281671:CAAATAGGGTAAGG	14	Long Reads (vamos)	7-15bp	2	2.02150537634409	0.043010752688172
chr5:92820224:TTTTCAGATGTAGAAAACTGAGACTCACCAAAACTTTGGCTTAAATTCCTAAGATCCCATCATTTGTAAGTGG	73	Long Reads (vamos)	16bp+	2	2	0
chr5:92824611:TCCTTCACCCTTAGCAGCAAGTCCCGCTTTTCTGGGGGAGGGATAAGTACCCCAACCCCTTCTCTCCGTGTCTCTACCCCTTCTCTGCTTTTCTGGGGGAGGGGCAAGTACCCCTCAACCCCTTC	125	Long Reads (vamos)	16bp+	4	4	0
chr5:92828554:TTCTCAGAAGTCAGATCTG	19	Long Reads (vamos)	16bp+	2	2.12820512820513	0.113220113220113
chr5:92847619:TATAGATAAAGATAGGCTTTGAG	23	Long Reads (vamos)	16bp+	2	2	0
chr5:92854706:TAGA	4	Long Reads (vamos)	4-6bp	24.5	24.2844827586207	4.39662668665667
chr5:92855531:TTGGT	5	Long Reads (vamos)	4-6bp	7	7.19148936170213	0.328528940745825
chr5:92862660:TTCTTTTTCTTT	12	Long Reads (vamos)	7-15bp	5	4.75	0.566929133858268
chr5:92866899:GTTTTGTTTGTTT	13	Long Reads (vamos)	7-15bp	2	2.01449275362319	0.0144927536231884
chr5:92867084:TATT	4	Long Reads (vamos)	4-6bp	10	9.93518518518519	1.07052613361025
chr5:92868620:TTAT	4	Long Reads (vamos)	4-6bp	11	10.9266055045872	0.883452259599049
chr5:92870627:TTTT	4	Long Reads (vamos)	4-6bp	9	9.60629921259843	4.20884889388826
chr5:92874522:TAAATTGAATATA	13	Long Reads (vamos)	7-15bp	2	2	0
chr5:92877800:ACACACACACCCCT	14	Long Reads (vamos)	7-15bp	2	1.94318181818182	0.100182863113898
chr5:92916814:AATACAAGAACA	12	Long Reads (vamos)	7-15bp	2	2	0
chr5:92917670:ATATATATATTT	12	Long Reads (vamos)	7-15bp	2	1.97142857142857	0.0281573498964803
chr5:9291781:TTTTGGAA	8	Long Reads (vamos)	7-15bp	3	2.97435897435897	0.155178155178155
chr5:92933548:AGAA	4	Long Reads (vamos)	4-6bp	17	17.3410852713178	3.8358769379845
chr5:92933702:AGAATTTTATTTTATCAT	18	Long Reads (vamos)	16bp+	3	3.1566265060241	0.133705553923009
chr5:92936585:TGTGTCCACATCCCTTCA	18	Long Reads (vamos)	16bp+	2	1.98571428571429	0.0142857142857143
chr5:92954027:ATTATCTACTTACTTACT	18	Long Reads (vamos)	16bp+	2	2	0.0285714285714286
chr5:9297157:ATACATATGTATATACAC	18	Long Reads (vamos)	16bp+	3	2.96875	0.0726973684210526
chr5:9297822:AATCACTGGGATTACAGGTGTG	22	Long Reads (vamos)	16bp+	2	1.98863636363636	0.0113636363636364
chr5:92981631:AAAAATATGTTTATTTTT	18	Long Reads (vamos)	16bp+	2	2	0
chr5:92993084:AACATTTAAATAATTT	16	Long Reads (vamos)	16bp+	2	2	0
chr5:93001011:AAG	3	Long Reads (vamos)	2-3bp	81	80.6176470588235	49.200871459695
chr5:93010215:TATTT	5	Long Reads (vamos)	4-6bp	14	14.584	1.26103225806452
chr5:93015207:TATTGTATTTTATTTATT	18	Long Reads (vamos)	16bp+	2	2.04545454545455	0.0668756530825496
chr5:93030917:GAAGGAAGAAAAGAAAAAAAA	21	Long Reads (vamos)	16bp+	2	2	0
chr5:93036273:GGTATATTTTCTGCA	15	Long Reads (vamos)	7-15bp	2	1.98958333333333	0.0104166666666667
chr5:9305743:ACACACACACACATATAT	18	Long Reads (vamos)	16bp+	2	1.90804597701149	0.0844693932103716
chr5:930579:TTCACCTGTGAGCACCTTCACCTCCCAGTACA	32	Long Reads (vamos)	16bp+	12	12.0357142857143	0.0347490347490347
chr5:93079635:ATGTGAGGTTTTG	13	Long Reads (vamos)	7-15bp	2	2	0
chr5:93082988:GTGTGTGTGTGCA	13	Long Reads (vamos)	7-15bp	2	1.9	0.0910112359550562
chr5:93088693:GTTGGAAAAGACTGTT	16	Long Reads (vamos)	16bp+	2	1.98837209302326	0.0116279069767442
chr5:9310807:TATATATATACACACAATATATATATTG	28	Long Reads (vamos)	16bp+	2	2	0
chr5:93109747:AATATTTGTATTTTCAC	17	Long Reads (vamos)	16bp+	2	2	0
chr5:93118491:TGGGCAAGCCTTTCAAACAGCTAGGAGTGAGAGAGGAAGAACAGCAAA	48	Long Reads (vamos)	16bp+	1	1.44086021505376	0.249181860682562
chr5:93119405:ATGTATAAAGTAATATAT	18	Long Reads (vamos)	16bp+	2	1.98795180722892	0.0120481927710843
chr5:93123023:ATGTTATGATTTTTAAAATAAAAA	24	Long Reads (vamos)	16bp+	2	2	0
chr5:93125632:CAGATTAGCATAGATTAATTTGT	23	Long Reads (vamos)	16bp+	2	2	0
chr5:93134704:TTCCTTTCTGTTACTGTAT	19	Long Reads (vamos)	16bp+	2	2.01298701298701	0.012987012987013
chr5:93145147:CCACTCTGCCACTGCTCAACGCGCC	25	Long Reads (vamos)	16bp+	11	10.9357798165138	0.0606523955147808
chr5:93171852:GAACAGCAAATGTTGCT	17	Long Reads (vamos)	16bp+	2	2	0
chr5:93172535:GCTGCACCCACTGT	14	Long Reads (vamos)	7-15bp	2	1.95833333333333	0.0404929577464789
chr5:93188689:TAAAAAAAAATTT	13	Long Reads (vamos)	7-15bp	2	2.17171717171717	0.143681715110287
chr5:9319206:AATAAATAAATAAAT	15	Long Reads (vamos)	7-15bp	2	2	0.025974025974026
chr5:9322432:ACCATC	6	Long Reads (vamos)	4-6bp	6	5.79439252336449	0.372421089754893
chr5:93224873:GGCACGGTGGCTCACGCCTGTAATCCCAGCACTTTGGGAGGCTGAGGCCGGCGGATCACGAGGTCAGGAGATCAAGACCATCCTGACTAACACGGTGAAACCCTGTCTCTACTAAAAAAAAAAAAA	126	Long Reads (vamos)	16bp+	2	2	0
chr5:93227397:TTTG	4	Long Reads (vamos)	4-6bp	14	14.2578125	1.29521407480315
chr5:93235662:GGA	3	Long Reads (vamos)	2-3bp	32	31.1157024793388	9.8698347107438
chr5:93237606:TTTAT	5	Long Reads (vamos)	4-6bp	12	12.125	1.11811023622047
chr5:93243255:TGTGTATGTGGTAT	14	Long Reads (vamos)	7-15bp	3	2.98333333333333	0.0837535014005602
chr5:93247905:AAGCTTCAAATTT	13	Long Reads (vamos)	7-15bp	2	1.97183098591549	0.0277665995975855
chr5:93259431:CTTGTAAATAGATAC	15	Long Reads (vamos)	7-15bp	2	2.02816901408451	0.0277665995975855
chr5:93277629:CTGCCA	6	Long Reads (vamos)	4-6bp	6	5.90526315789474	0.171780515117581
chr5:93280104:GGTTTTAATTGTTATTGGG	19	Long Reads (vamos)	16bp+	2	2	0
chr5:9330419:TTTTTG	6	Long Reads (vamos)	4-6bp	7	6.55725190839695	0.556312389900176
chr5:93310183:TATATATATATGACATGCCATATATATAAA	30	Long Reads (vamos)	16bp+	2	2	0
chr5:93310273:TGCCATATATAAATATATATG	21	Long Reads (vamos)	16bp+	3	2.90265486725664	0.088653603034134
chr5:9332019:GAAGTTGTGGGCTGCTACTCACATTGGGTCAGGTGTGCAATGTGT	45	Long Reads (vamos)	16bp+	16	15.7927927927928	0.274856674856675
chr5:93346693:TGTT	4	Long Reads (vamos)	4-6bp	6	6.23529411764706	0.301120448179272
chr5:93349469:ACTATATATATAGGA	15	Long Reads (vamos)	7-15bp	3	3.01176470588235	0.130812324929972
chr5:9335064:TGGGATGGACACTCTAGAGACAT	23	Long Reads (vamos)	16bp+	2	2.1685393258427	0.141726251276813
chr5:93362241:CTTATATATAATTATATATATATATAA	27	Long Reads (vamos)	16bp+	2	2	0
chr5:93371572:CACACACACACGCACACA	18	Long Reads (vamos)	16bp+	2	1.90243902439024	0.0891297801866908
chr5:93373100:ACAATCCTAAATCACACCTACATC	24	Long Reads (vamos)	16bp+	2	2	0
chr5:93389374:ATAG	4	Long Reads (vamos)	4-6bp	27	26.9692307692308	2.85175909361956
chr5:9339593:AAAAAGAAAGGAAATAAGA	19	Long Reads (vamos)	16bp+	2	1.97727272727273	0.022466039707419
chr5:9341176:CACACACATACAAACACACA	20	Long Reads (vamos)	16bp+	3	2.80733944954128	0.175501189262657
chr5:93413189:ATATATATAT	10	Long Reads (vamos)	7-15bp	4	4.35514018691589	1.00476106506789
chr5:9341645:ATATATATA	9	Long Reads (vamos)	7-15bp	4	3.15789473684211	1.05449464368887
chr5:93418588:AAAT	4	Long Reads (vamos)	4-6bp	9	8.83333333333333	0.575907590759076
chr5:9342087:AAAGAAAAAAGAAATGC	17	Long Reads (vamos)	16bp+	3	3.07142857142857	0.0669240669240669
chr5:93426931:AGGACTTGGGAACTGCATAATTT	23	Long Reads (vamos)	16bp+	2	1.98701298701299	0.012987012987013
chr5:93430861:ATC	3	Long Reads (vamos)	2-3bp	11	11.6238532110092	6.88498131158682
chr5:93433991:TTTTTTTCCCATATGCTC	18	Long Reads (vamos)	16bp+	2	2.02020202020202	0.0199958771387343
chr5:93453486:ACATAATAATAATATCATA	19	Long Reads (vamos)	16bp+	2	2	0
chr5:93454359:GTAAGCTTTTGTGATATAAAGAAATATATTTA	32	Long Reads (vamos)	16bp+	2	2	0
chr5:93459190:AAATATCTGAAATATTC	17	Long Reads (vamos)	16bp+	5	5.02380952380952	0.0717154331612163
chr5:93478382:GTTT	4	Long Reads (vamos)	4-6bp	11	11.1441441441441	0.560851760851761
chr5:93492434:AATTCTACCAAACACTA	17	Long Reads (vamos)	16bp+	2	1.98571428571429	0.0142857142857143
chr5:93495198:GGGTTTACATACATGTGGCTGTTCTTTTCCGTACTTTATTCTGTTTTATTTTAGTCTCTT	60	Long Reads (vamos)	16bp+	2	2	0
chr5:93495708:ATGATTTGTATATCATATACACAAATATG	29	Long Reads (vamos)	16bp+	2	2.17283950617284	0.144753086419753
chr5:93498712:ACACAAGTAAAAGAA	15	Long Reads (vamos)	7-15bp	2	2	0
chr5:93499268:TCACTTTACTGAGCT	15	Long Reads (vamos)	7-15bp	2	2	0
chr5:93501319:TTG	3	Long Reads (vamos)	2-3bp	9	9.35042735042735	1.35027998821102
chr5:93501932:CAGCAACCACAACCTT	16	Long Reads (vamos)	16bp+	2	1.98863636363636	0.0113636363636364
chr5:93505835:GACATGGCCTAGA	13	Long Reads (vamos)	7-15bp	2	2.02469135802469	0.0493827160493827
chr5:93507325:GTTTT	5	Long Reads (vamos)	4-6bp	8	8.65289256198347	0.978512396694215
chr5:9352326:TATC	4	Long Reads (vamos)	4-6bp	17	16.7322834645669	0.927759030121235
chr5:9353042:AAGGA	5	Long Reads (vamos)	4-6bp	117	110	305.271317829457
chr5:93534653:GGAAGGCCTATAC	13	Long Reads (vamos)	7-15bp	2	2	0
chr5:93538496:AATAATCACACAAATGTAC	19	Long Reads (vamos)	16bp+	2	1.98611111111111	0.0138888888888889
chr5:93547149:TATGTATATGCATATA	16	Long Reads (vamos)	16bp+	2	2.03333333333333	0.0325842696629213
chr5:93549662:GACTGAATTTTGTGCAGGATTCTCAA	26	Long Reads (vamos)	16bp+	2	2	0
chr5:93560011:TGAACCACAATAAAA	15	Long Reads (vamos)	7-15bp	2	2	0
chr5:93562183:AAAAG	5	Long Reads (vamos)	4-6bp	9	9.109375	4.41313976377953
chr5:93565390:ATTTAAAAAAGTATTT	16	Long Reads (vamos)	16bp+	2	2.01	0.01
chr5:93581668:CTCTCTCTCTCTCTCTCTCTCTCTCTCTCTCTCTCTCTCTCTCTCTCTCCCCCTCTCCCTCTCCCTCTCCCTCTCCTCTCTCCCTCTCCCTCTCCCTCTCCCTCTCCCTCTCC	113	Long Reads (vamos)	16bp+	3	3.21052631578947	0.295632698768197
chr5:93584175:GCGGCCCCGACTCCTGCTCGGACTCCGGC	29	Long Reads (vamos)	16bp+	2	1.98591549295775	0.0140845070422535
chr5:93588792:TGTGTGTGTCTC	12	Long Reads (vamos)	7-15bp	4	3.96551724137931	0.155322338830585
chr5:93604721:CCTT	4	Long Reads (vamos)	4-6bp	24	23.8125	2.0748031496063
chr5:93621228:CCCCGCCCCTCCCGCCTGCG	20	Long Reads (vamos)	16bp+	3	2.91379310344828	0.305547226386807
chr5:93631785:GGGAGAGGGGGAGA	14	Long Reads (vamos)	7-15bp	3	2.77777777777778	0.174329501915709
chr5:93634399:AAAAAAC	7	Long Reads (vamos)	7-15bp	5	5.296	0.306838709677419
chr5:93636658:TACAGCAGCCTGAATA	16	Long Reads (vamos)	16bp+	2	2.06521739130435	0.0616340181557573
chr5:93637510:TTAGTTCATGT	11	Long Reads (vamos)	7-15bp	2	2.20430107526882	0.164329125759701
chr5:93640637:ATATATATACACAC	14	Long Reads (vamos)	7-15bp	3	2.75268817204301	0.188172043010753
chr5:93642547:CTTTTTTGTAGAGACAAGGTCTTGCTATGTTGCCCAGCTGGTCTTGAATTCCTGGCCTCCAGCAATCCTCCTGCCTTGGCCTCTCAAAGTACTGGAATTACAGGCATGAGCCACTGTGTCCAGCCC	126	Long Reads (vamos)	16bp+	2	2	0
chr5:93658474:ATTTC	5	Long Reads (vamos)	4-6bp	5	5	0.0810810810810811
chr5:93669019:ACTTTCTAAAGT	12	Long Reads (vamos)	7-15bp	2	1.98571428571429	0.0142857142857143
chr5:93683167:TCA	3	Long Reads (vamos)	2-3bp	25	24.675	0.893487394957983
chr5:93705609:ATGTGTGTGTGTGTGT	16	Long Reads (vamos)	16bp+	3	2.71590909090909	0.320663531870428
chr5:93707549:TTTTTCTTTTCTTTTCT	17	Long Reads (vamos)	16bp+	3	3.075	0.238025210084034
chr5:93726794:TTGAATTCATGTCTACATAT	20	Long Reads (vamos)	16bp+	2	2	0
chr5:93727955:TGGACTCATTTTAGAAAC	18	Long Reads (vamos)	16bp+	2	2	0
chr5:93737482:ATATATACATATGGC	15	Long Reads (vamos)	7-15bp	4	3.98863636363636	0.172283176593521
chr5:93751138:TTTTTTTTGCCCCAACTTT	19	Long Reads (vamos)	16bp+	2	1.92660550458716	0.0871559633027523
chr5:93770192:GCTGTGCAACCACCT	15	Long Reads (vamos)	7-15bp	2	1.98571428571429	0.0142857142857143
chr5:93810889:GGTTAGTTTCCTCATATGCAACTGA	25	Long Reads (vamos)	16bp+	2	2	0
chr5:93821303:ATGTGTGTGT	10	Long Reads (vamos)	7-15bp	3	2.87951807228916	0.107258301498678
chr5:93823951:AAAATAAATAAGTAAATTAAT	21	Long Reads (vamos)	16bp+	2	2	0
chr5:93828576:CAACAATCTCTAGCCTAGCCT	21	Long Reads (vamos)	16bp+	2	2.01428571428571	0.0142857142857143
chr5:93844112:AAAAAAAACAAA	12	Long Reads (vamos)	7-15bp	2	2.14782608695652	0.179710144927536
chr5:9384527:AT	2	Long Reads (vamos)	2-3bp	100	99.2408759124088	77.9930227565479
chr5:93866604:TGTATATGCAGGTTT	15	Long Reads (vamos)	7-15bp	2	2	0.0204081632653061
chr5:93869699:CTCTGTAATCTCCCCCACCATAAGAAGGTT	30	Long Reads (vamos)	16bp+	3	3	0
chr5:93873309:GAAAG	5	Long Reads (vamos)	4-6bp	22	24.0530303030303	20.7070899838075
chr5:93882810:AAAATCTATTTAATAG	16	Long Reads (vamos)	16bp+	2	2	0
chr5:9388466:AAGAAAAAGAAAAAA	15	Long Reads (vamos)	7-15bp	2	1.94782608695652	0.120061022120519
chr5:93886944:AAGTTTCCAACTTCAAATA	19	Long Reads (vamos)	16bp+	2	2	0
chr5:93898272:TTTTG	5	Long Reads (vamos)	4-6bp	5	5.06976744186047	0.230369357045144
chr5:93903709:ATAGTCCTAGCCACATAGCAG	21	Long Reads (vamos)	16bp+	4	4.14130434782609	0.232560917343526
chr5:93906523:AAATATTGAGTGTCAC	16	Long Reads (vamos)	16bp+	2	2	0
chr5:93908407:TGAAGTCTAATACAAAAGTATTTTTTGCTTTATTGATCCCTGAAGTAAATTTAGCTATTTTTCTAAGTATATTGCTTTGAGGTACTGTCTAAAAATATTAGATAATAC	108	Long Reads (vamos)	16bp+	2	2	0
chr5:93914769:TGAATAACTGAGGGTTATTAAGAATAACTTG	31	Long Reads (vamos)	16bp+	2	2	0
chr5:93922579:AGGGG	5	Long Reads (vamos)	4-6bp	9.5	9.33333333333333	1.53501400560224
chr5:93922640:AGGG	4	Long Reads (vamos)	4-6bp	14	13.952380952381	1.46971428571429
chr5:93928630:TTAGATCGTAAGAGTTAAGTAATCTACTTTAAA	33	Long Reads (vamos)	16bp+	2	2	0
chr5:93944586:AGAGGAGAGG	10	Long Reads (vamos)	7-15bp	4	3.93388429752066	0.195592286501377
chr5:93945800:AACAATGAAACAAA	14	Long Reads (vamos)	7-15bp	2	1.98701298701299	0.012987012987013
chr5:93949555:TAA	3	Long Reads (vamos)	2-3bp	12	11.8482142857143	0.832609395109395
chr5:93950944:AAAAT	5	Long Reads (vamos)	4-6bp	7	6.7578125	0.499938484251969
chr5:93954673:AGCAC	5	Long Reads (vamos)	4-6bp	9	8.96491228070176	0.529731408166434
chr5:93957895:ACTTTTTACAAAAG	14	Long Reads (vamos)	7-15bp	3	2.74468085106383	0.192175703500343
chr5:93960146:AAAAT	5	Long Reads (vamos)	4-6bp	6	6.13636363636364	0.25705329153605
chr5:93971569:AAAT	4	Long Reads (vamos)	4-6bp	13	12.7226890756303	1.15126050420168
chr5:93974180:CTCAAAGTAAAGATCTATCTATACAGAAAGATCTTT	36	Long Reads (vamos)	16bp+	3	3	0
chr5:93985358:TCTCCCCCTCTCCCTCTTTCCACGG	25	Long Reads (vamos)	16bp+	4	3.52136752136752	0.337901562039493
chr5:93985825:GTCTCTGCCTGGCCGCCTATCGTCTGGGATGTGGGGAGCGCCTCTGCCTGGCCACCCGTCTGGGATGTGAGGAGCGCCTCTGCCCGGCCGCCCCGTCTGGGAGGTGAGGAGCGTCTCTACCCTGCCGCCACCCCGTCTGGGAGGTGAGGAGC	152	Long Reads (vamos)	16bp+	5	4.86075949367089	0.121389159363843
chr5:93994905:TAAA	4	Long Reads (vamos)	4-6bp	7	6.92045454545455	0.211990595611285
chr5:9402491:GTACCATCTACCTGTCAAGGTTTTGGGGTTTTGAGTGTTAGTGAGGTGAAATGATCTACTG	61	Long Reads (vamos)	16bp+	3	3.30612244897959	0.214601304439302
chr5:94026739:TTTAAACTGTCTTTGGCTTGAAGGTTGG	28	Long Reads (vamos)	16bp+	2	1.97872340425532	0.0210478151452757
chr5:94027495:AAGGAAGGACTGGGTCTGGAGAACTTCTGAATAGTTAAAT	40	Long Reads (vamos)	16bp+	2	2	0
chr5:94033908:TCTCAAGACTGGGTTATT	18	Long Reads (vamos)	16bp+	2	2	0
chr5:94035196:ATACAT	6	Long Reads (vamos)	4-6bp	12	11.7079646017699	1.33359671302149
chr5:9403917:GTTT	4	Long Reads (vamos)	4-6bp	9	8.99107142857143	0.459379021879022
chr5:94049515:GGTGAAACCCCATCTCTACTAAAAGTACAAAAAAAAATTA	40	Long Reads (vamos)	16bp+	4	3.98591549295775	0.0426559356136821
chr5:94053072:ATAG	4	Long Reads (vamos)	4-6bp	13	12.6386554621849	1.02934054977923
chr5:94069039:AGAT	4	Long Reads (vamos)	4-6bp	14	14.5166666666667	1.81484593837535
chr5:94070066:AAATGTGATATAATATACACAATGGAATACTATTTGACCATAAG	44	Long Reads (vamos)	16bp+	2	2.01219512195122	0.0121951219512195
chr5:94073336:AAGATCCAGAGAAGTTAAGCAACTTGTTCATGTTAAGAAGGAAAACCTTGAATTTGAATCCAGATAGTT	69	Long Reads (vamos)	16bp+	2	2	0
chr5:94087433:AAAGTAAAAAAGTTACAGTAAGCTAGTTTATTATTGAATAAAACTAGTTGTATATATTTTGTGTAGCCTAAGTGTAC	77	Long Reads (vamos)	16bp+	2	2	0
chr5:94108074:AACACATCTTTTCTGTTTCTTCATCATTTTTTGGCTCTTCTGGTACCTGCTCTTCTCAGCAAGAACCAG	69	Long Reads (vamos)	16bp+	2	2	0
chr5:94121329:AAAAGAAAGAAAG	13	Long Reads (vamos)	7-15bp	3	3.05660377358491	0.206289308176101
chr5:94132505:CTTTTCTTCTTTTTTTT	17	Long Reads (vamos)	16bp+	2	2.10416666666667	0.115350877192982
chr5:94143360:TTTTCTTATGGCCAAATAGAATTCCATTGTGTATATATATCACA	44	Long Reads (vamos)	16bp+	2	2	0
chr5:94154853:CCCAGGACTG	10	Long Reads (vamos)	7-15bp	2	2.1375	0.120094936708861
chr5:94160374:AATATATGTATACAGT	16	Long Reads (vamos)	16bp+	8	7.79338842975207	0.431955922865014
chr5:94160551:ATATTAAATATATACTGTATGTATGT	26	Long Reads (vamos)	16bp+	7	6.84684684684685	0.23996723996724
chr5:94170301:AAAAC	5	Long Reads (vamos)	4-6bp	7	7.05376344086022	0.13838242169238
chr5:94171713:TAATTAAGATTGTT	14	Long Reads (vamos)	7-15bp	2	2	0
chr5:94173142:CTGTTACCAGGGCAAATACCATAGGAAACTAGGGAGTGAGAAAAGATG	48	Long Reads (vamos)	16bp+	2	1.975	0.0246835443037975
chr5:94183107:TTTGGAAAGGATTCA	15	Long Reads (vamos)	7-15bp	2	2	0
chr5:94183816:TATCCTTTATAA	12	Long Reads (vamos)	7-15bp	4	3.98701298701299	0.012987012987013
chr5:94187404:TTTTTTTTTGTTTTGTTTT	19	Long Reads (vamos)	16bp+	2	1.86	0.121616161616162
chr5:94189935:TTTTACTTTCCTTTTGCAATG	21	Long Reads (vamos)	16bp+	2	1.97530864197531	0.0243827160493827
chr5:94190310:TGTT	4	Long Reads (vamos)	4-6bp	8	8.19417475728155	0.49133828288597
chr5:94222481:TTTCTTGATGGTGGCAAAAGAGTGATGTAGAAAAAG	36	Long Reads (vamos)	16bp+	2	1.98630136986301	0.0136986301369863
chr5:94224045:TTTTT	5	Long Reads (vamos)	4-6bp	11	11.5123966942149	4.00192837465565
chr5:94234370:AAAATA	6	Long Reads (vamos)	4-6bp	8	7.74015748031496	0.606549181352331
chr5:94242543:TTCC	4	Long Reads (vamos)	4-6bp	22	22.4651162790698	1.98510174418605
chr5:94258397:AGGCATTTGCCAATAGAATA	20	Long Reads (vamos)	16bp+	2	2	0
chr5:9426427:AAAAT	5	Long Reads (vamos)	4-6bp	13	13.5648854961832	4.07844979448033
chr5:94276702:ATTTAATTATTAAATAA	17	Long Reads (vamos)	16bp+	3	2.9746835443038	0.0249918857513794
chr5:94276810:TGGTTATTCTCTGCAGAGGAG	21	Long Reads (vamos)	16bp+	2	1.98571428571429	0.0142857142857143
chr5:94278274:AAAATTAGAAAAAATA	16	Long Reads (vamos)	16bp+	2	2	0
chr5:9428057:ATATATGTGTGTAAATAT	18	Long Reads (vamos)	16bp+	3	2.97478991596639	0.0247827944737217
chr5:9428122:TCTA	4	Long Reads (vamos)	4-6bp	12	11.792	1.02090322580645
chr5:94289668:TGAATAAATGAATGA	15	Long Reads (vamos)	7-15bp	2	1.9875	0.0125
chr5:94292512:ATTTTATTGAGG	12	Long Reads (vamos)	7-15bp	3	3.03409090909091	0.033307210031348
chr5:94311215:TTTTGTTTTTGGAT	14	Long Reads (vamos)	7-15bp	3	2.89380530973451	0.167193426042984
chr5:94331142:AAAG	4	Long Reads (vamos)	4-6bp	27	27.030534351145	6.75290663534938
chr5:94332204:TTTTCTTTCTTTT	13	Long Reads (vamos)	7-15bp	2	2.12962962962963	0.151263412945656
chr5:94334470:TTTTAATTT	9	Long Reads (vamos)	7-15bp	3	3.125	0.16868932038835
chr5:94340676:CATGATACATATGTTA	16	Long Reads (vamos)	16bp+	2	1.74157303370787	0.193820224719101
chr5:94369855:AGCATAAAACACAAGAAGCCATAGTTTC	28	Long Reads (vamos)	16bp+	3	3	0
chr5:94370912:AAAAC	5	Long Reads (vamos)	4-6bp	6	5.66666666666667	0.448275862068966
chr5:9437332:TTTTCTTC	8	Long Reads (vamos)	7-15bp	5	4.93700787401575	0.186476690413698
chr5:94376605:CAAA	4	Long Reads (vamos)	4-6bp	8	8.15384615384615	0.364451082897685
chr5:9438145:AAAATTATCTTAACCAGTCTG	21	Long Reads (vamos)	16bp+	2	2	0
chr5:94396979:CTCACCATCTTATCTCAT	18	Long Reads (vamos)	16bp+	2	2	0.0273972602739726
chr5:94397971:TCCTTCCTCTCTCCCTCCCTCCCC	24	Long Reads (vamos)	16bp+	2	2.15384615384615	0.148541114058355
chr5:94402717:TTTCTCTAG	9	Long Reads (vamos)	7-15bp	4	3.85593220338983	0.158554251774591
chr5:94404436:TTCCTTT	7	Long Reads (vamos)	7-15bp	5	5.01538461538462	0.309838998211091
chr5:94420681:GAAGAAATGTTTTAATACTAAAGAGG	26	Long Reads (vamos)	16bp+	2	2	0
chr5:94425610:AACAA	5	Long Reads (vamos)	4-6bp	8	7.81666666666667	0.251820728291317
chr5:94426020:TAT	3	Long Reads (vamos)	2-3bp	11	11.2727272727273	0.989157631359466
chr5:94430:TCTGGGCAGGGGGAGAGTGAAGAGGGGTAGGCTGGGATGAGTGGCTGGCGGGGCTGGAGGGGGTTGAGAGGTGGCAGGTTCCATCCTGAAGGTGTTGGTCCTGGGCCTGGGAA	113	Long Reads (vamos)	16bp+	2	2.40425531914894	0.587508579272478
chr5:94432058:ATAATAATTC	10	Long Reads (vamos)	7-15bp	3	2.9875	0.0125
chr5:94432520:TTGGATAGGATC	12	Long Reads (vamos)	7-15bp	2	2	0
chr5:94433024:ATTTT	5	Long Reads (vamos)	4-6bp	5	4.92405063291139	0.148003894839338
chr5:94439600:TCTCTGTCTC	10	Long Reads (vamos)	7-15bp	4	3.85436893203884	0.184466019417476
chr5:9444157:TTTTTTTTTAGTT	13	Long Reads (vamos)	7-15bp	3	2.90434782608696	0.192524790236461
chr5:944438:CATGCTCCCCATGCTCTTCGTGCTCCCCATGCTCTCTGTGCTCCCCTGCTCCTCATGATCTTTGTGCTCCCCGTACTCCTCATGTGTCCTGTGCTTCCAGTGCTCCTTATATTCTC	116	Long Reads (vamos)	16bp+	6	5.97115384615385	0.0865384615384615
chr5:94446130:TTTAATATAGCACTTATGCAATACAATAC	29	Long Reads (vamos)	16bp+	2	2	0
chr5:94449221:AGAAAACTCTCCAACAAGTAAGCC	24	Long Reads (vamos)	16bp+	2	2	0
chr5:94465282:ATTTAACCTAGCATAGCCTTG	21	Long Reads (vamos)	16bp+	2	1.98648648648649	0.0135135135135135
chr5:94466533:ACTAAGAAACCCCATCTCT	19	Long Reads (vamos)	16bp+	2	2	0
chr5:94475810:AAAAG	5	Long Reads (vamos)	4-6bp	6	5.84126984126984	0.678603174603175
chr5:94491836:AAATAAATGATT	12	Long Reads (vamos)	7-15bp	3	3.01136363636364	0.0113636363636364
chr5:94497429:TTATATTAGAGAA	13	Long Reads (vamos)	7-15bp	2	2	0
chr5:94501662:ATGAATCTATCTAGATATTCATGCTCA	27	Long Reads (vamos)	16bp+	2	2	0
chr5:94503073:ATATATATATAT	12	Long Reads (vamos)	7-15bp	2	2.03	0.0697979797979798
chr5:945126:GTGCTCCACATACTCCTC	18	Long Reads (vamos)	16bp+	2	2.02409638554217	0.0238025271818983
chr5:94516312:AATAGCACAG	10	Long Reads (vamos)	7-15bp	5	5.2719298245614	0.217435180872535
chr5:94517400:TAGA	4	Long Reads (vamos)	4-6bp	10	10.0892857142857	0.244208494208494
chr5:94517670:ATTATTTAAATTTAAATAAATTAAATTTATTTTAA	35	Long Reads (vamos)	16bp+	2	2.02857142857143	0.0281573498964803
chr5:94522018:AATAATTATACC	12	Long Reads (vamos)	7-15bp	2	1.98095238095238	0.0188644688644689
chr5:94527963:AAAAAAGAATAGTTAAAAAAAGTAA	25	Long Reads (vamos)	16bp+	2	2.44144144144144	0.266994266994267
chr5:94529174:TATATATCATATATATG	17	Long Reads (vamos)	16bp+	21	21.1068702290076	1.98849089841456
chr5:94532507:TTCCCTTTCCCTTTCCTTTCCTCCC	25	Long Reads (vamos)	16bp+	2	2.02469135802469	0.0493827160493827
chr5:94532980:TTTTTTTTTTTTTTTTTGAGACGGAGTCTCGCTCTGTCGCCCAGGCTGGAGTGCAGTGACACTATCTCGGCTCACTGCAAGCTCTGCCTCCCGGGTTCACGCCATTCTCCTGCCTCAGCCTCCTGAGTAGCTGGGACTACAGGCGCCCGCCACCACGCCCGGCTAATTTTTTGTATTTTTAGTAGAGGCAGGGTTTCACCGTGTTAGCCAGGATGGTCTCCATCTCCTCACCTCGTGATCCGCCCGCCTCGGCCTCCCAAAGTGCTGGGATTACAGGCATGAGCCACTGTGCCCGGCC	298	Long Reads (vamos)	16bp+	2	2	0
chr5:9455225:ATTT	4	Long Reads (vamos)	4-6bp	11	10.8253968253968	0.337269841269841
chr5:94553763:AAAAAAAACAAAAAGA	16	Long Reads (vamos)	16bp+	2	2.22950819672131	0.194824549519035
chr5:94554366:TTTGTATTGCTGGTTTGG	18	Long Reads (vamos)	16bp+	2	1.975	0.0246835443037975
chr5:94555077:AAAAACAAAAACA	13	Long Reads (vamos)	7-15bp	3	2.60576923076923	0.24113144137416
chr5:94558206:TGCCACCATCTTGGAAGCAGCC	22	Long Reads (vamos)	16bp+	3	2.81818181818182	0.150470219435737
chr5:94564346:TGTGTGTGTGTGTGTGTGTGTGATGGAGATGAGGTATCGACTACCGGCATGAGCCACCATGCCTTATTTTTGAGTGTGTGTGTGTG	86	Long Reads (vamos)	16bp+	3	3.21186440677966	0.339345212226568
chr5:94564877:TTTCT	5	Long Reads (vamos)	4-6bp	6	6.34645669291339	0.688538932633421
chr5:94564946:TCTCTCTCTCTCTCTCTCTTTCTTTCC	27	Long Reads (vamos)	16bp+	6	5.48062015503876	0.564074612403101
chr5:94574543:AAAAAAAAAG	10	Long Reads (vamos)	7-15bp	3	3.2421875	0.436946358267717
chr5:94598406:TATAACAATGCCTTTTTCTGAAATATTC	28	Long Reads (vamos)	16bp+	2	1.9873417721519	0.0126582278481013
chr5:94600311:CATATATATATTCCTTATATTTCCTTATATTTATATTTCCTTA	43	Long Reads (vamos)	16bp+	4	4	0
chr5:94600968:TGTTTCAGCAACTTAG	16	Long Reads (vamos)	16bp+	2	2	0
chr5:94604560:AAAC	4	Long Reads (vamos)	4-6bp	9	8.944	0.359741935483871
chr5:94605033:ACAAACACAATCAGAAATA	19	Long Reads (vamos)	16bp+	2	1.97701149425287	0.0227211975407645
chr5:94607610:AAAC	4	Long Reads (vamos)	4-6bp	8	8.28070175438597	0.451482689023444
chr5:94608249:TTTA	4	Long Reads (vamos)	4-6bp	7	6.94565217391304	0.249761108456761
chr5:94608451:TATATATAT	9	Long Reads (vamos)	7-15bp	40	33.0902255639098	469.400888585099
chr5:94608954:TATTATGTAACAGAATTATG	20	Long Reads (vamos)	16bp+	2	1.98611111111111	0.0138888888888889
chr5:94609687:GGGAGGCCGAGGCAGGAG	18	Long Reads (vamos)	16bp+	2	2	0
chr5:94610138:GCTGGGCACGGTGGCTCACACCTGTAATCCTAGCACTTTGGGAGGCTGAGGCAGGCAGATTGCCTGAGCTCAGAGTTCAAGACCAGCCTGGGCAACATGGTGAAACCCTATCTCTACTAAAATACAAAAAAAATTAGCTGGGCATGGACTGTGTGCCTGTAGTCCCAGCTACTCGGGAGGCTGAGACAGGAGAATTGCTTGAACCTGGGAGGCGGAGGTTGCAGTGAGCCGAGATCCTTCCACTGCACTCCAGCCTGGGTGACAGAGCGAGACTCTATCTGCAAAAAAAAAAAAAAAAAAAA	302	Long Reads (vamos)	16bp+	2	2	0
chr5:94612747:ACTGTCACACAACTGTG	17	Long Reads (vamos)	16bp+	2	1.98571428571429	0.0142857142857143
chr5:94625366:TTTATTTATTTATTTT	16	Long Reads (vamos)	16bp+	2	2	0
chr5:94627514:GATTTTTTCCAAAAAGT	17	Long Reads (vamos)	16bp+	2	2.14772727272727	0.127351097178683
chr5:94644133:TTCTGTACTAACATCATACTGAGTTTACCATCTTTCCTCTGCAC	44	Long Reads (vamos)	16bp+	2	2	0
chr5:94656314:ACTATGACAATAC	13	Long Reads (vamos)	7-15bp	3	2.73469387755102	0.196928255838418
chr5:94658428:TTG	3	Long Reads (vamos)	2-3bp	11	10.6910569105691	1.67426362788218
chr5:94658832:ATTTCAAAAGACCTGTCTTCATGTTTAGAAATAGTTTCTTTTGCTTGATCTAGTCTATTGCTGAAGCTCTCTGTTATATATTTTTTTTCATTCATTGAATTCTTAAGTTCCAGG	114	Long Reads (vamos)	16bp+	3	2.92	0.0745945945945946
chr5:94661523:GTTTTTTGTTTTTTT	15	Long Reads (vamos)	7-15bp	2	2.32786885245902	0.304836742988755
chr5:94662422:AATAAAAGGTAACGTATTATATGCACA	27	Long Reads (vamos)	16bp+	2	1.98630136986301	0.0136986301369863
chr5:94667736:TTTTG	5	Long Reads (vamos)	4-6bp	8	7.7421875	0.318836122047244
chr5:94668058:CTCCTCTCCTCT	12	Long Reads (vamos)	7-15bp	3	3.30252100840336	0.280586810995585
chr5:94672429:TCTCCCTCCCTTTCTC	16	Long Reads (vamos)	16bp+	2	2.1140350877193	0.119624281943798
chr5:94682002:TGTGCGTGTGTGTGCA	16	Long Reads (vamos)	16bp+	3	2.94392523364486	0.0722976547346147
chr5:94685899:TTATACATGCTCCTGTTTCATGTTTTTCT	29	Long Reads (vamos)	16bp+	5	4.64516129032258	0.23078940466824
chr5:94687200:TGAGTGCCTGTAG	13	Long Reads (vamos)	7-15bp	3	3	0
chr5:94687690:CAA	3	Long Reads (vamos)	2-3bp	10	9.67	1.31424242424242
chr5:94688022:TATCTTTAGATATTAA	16	Long Reads (vamos)	16bp+	2	1.88505747126437	0.102913659449345
chr5:94689040:TAAAAGTATAAGGTGTA	17	Long Reads (vamos)	16bp+	2	2	0
chr5:9468996:TTTTG	5	Long Reads (vamos)	4-6bp	6	5.88333333333333	0.271988795518207
chr5:94711212:TCTTTATTTTTCT	13	Long Reads (vamos)	7-15bp	2	1.98571428571429	0.0142857142857143
chr5:9471775:AGCTAAACGATAC	13	Long Reads (vamos)	7-15bp	2	1.98571428571429	0.0142857142857143
chr5:9471803:GCAAACTCATTGCTCAAAATTAAAT	25	Long Reads (vamos)	16bp+	2	2	0
chr5:94721256:AGGTAAGCAAATATTAAATGC	21	Long Reads (vamos)	16bp+	2	1.97183098591549	0.0277665995975855
chr5:94723270:TATTTAAGGTTAACAGGA	18	Long Reads (vamos)	16bp+	2	2	0
chr5:94723862:AAAGAGAAAGAAGGAAGA	18	Long Reads (vamos)	16bp+	4	3.67777777777778	0.265792759051186
chr5:94730914:ACACACTCCACACAC	15	Long Reads (vamos)	7-15bp	3	2.57	0.267777777777778
chr5:94731175:AATTTAAGATTGTTTTGAGTTT	22	Long Reads (vamos)	16bp+	2	1.98701298701299	0.012987012987013
chr5:9473433:GACCCTGGTTCTG	13	Long Reads (vamos)	7-15bp	2	2	0
chr5:94750030:AGAAAACTTGCTGAATGAGAAAGAGAG	27	Long Reads (vamos)	16bp+	2	2	0
chr5:94752683:CATAGACATAAAAAGCA	17	Long Reads (vamos)	16bp+	2	1.98780487804878	0.0121951219512195
chr5:94775913:ATATATATTATAGAAATATATTT	23	Long Reads (vamos)	16bp+	3	3	0
chr5:94796596:ATATATATA	9	Long Reads (vamos)	7-15bp	7	7.30252100840336	0.348383421165076
chr5:94804429:CTTTT	5	Long Reads (vamos)	4-6bp	6	5.88888888888889	0.723555555555556
chr5:9480929:GGTTTTTT	8	Long Reads (vamos)	7-15bp	3	3.00884955752212	0.187420986093552
chr5:94817407:AAAC	4	Long Reads (vamos)	4-6bp	10	9.93396226415094	0.938454627133872
chr5:94819078:ATTT	4	Long Reads (vamos)	4-6bp	11	10.8387096774194	4.28271702071859
chr5:94835881:TAGTCCCAGCTACTCGGGAGGCTGAGGCAGGAGAATGGTGTGAACCCGGGAGGCAGAGATTGCAGTGAGCTGAGATGGTGCTACTGCACTCCAGCCTGGGCGACAGAGCGAGACTCCATCTCAAAACAAACAAACAAACAAACAAAAAATTAGCCAGGCATGGTGGCACGCACCTA	176	Long Reads (vamos)	16bp+	2	2	0
chr5:94844301:AAAAGAAAAAGAAAAAAAG	19	Long Reads (vamos)	16bp+	2	2.31451612903226	0.347429845266195
chr5:94846762:TGTGTGTGTCTCCGTA	16	Long Reads (vamos)	16bp+	7	7	0.517857142857143
chr5:94868945:CTAT	4	Long Reads (vamos)	4-6bp	12	11.8782608695652	0.388558352402746
chr5:94879321:TAAATTTTCATTATG	15	Long Reads (vamos)	7-15bp	2	1.98571428571429	0.0142857142857143
chr5:94891747:AAAT	4	Long Reads (vamos)	4-6bp	10	9.54	0.776161616161616
chr5:94891808:TTCATCAAGAGGTA	14	Long Reads (vamos)	7-15bp	2	2	0
chr5:949036:CTGGGTGAGTGAACAGGAGGTGGGGAGCTCTGAGCAGGG	39	Long Reads (vamos)	16bp+	2	2	0
chr5:94910103:ATGTATATATACATATATGTGTATACATAT	30	Long Reads (vamos)	16bp+	5	5.13793103448276	0.398200899550225
chr5:94913120:ATTAATAAATTATGAA	16	Long Reads (vamos)	16bp+	2	2	0
chr5:94920742:AAAT	4	Long Reads (vamos)	4-6bp	13	13.0546875	1.26470226377953
chr5:94924081:AAATACAAACAAATA	15	Long Reads (vamos)	7-15bp	2	2	0
chr5:94930778:ATAACTGTAAAG	12	Long Reads (vamos)	7-15bp	2	1.98780487804878	0.0121951219512195
chr5:94936881:CTTTCTCCCCTCCCTC	16	Long Reads (vamos)	16bp+	2	1.99019607843137	0.00980392156862745
chr5:94940563:ATATATACACATATACATATATATGTATAT	30	Long Reads (vamos)	16bp+	5	4.98230088495575	14.8211125158028
chr5:94950485:CATTTACAGTTTATGTA	17	Long Reads (vamos)	16bp+	2	2	0
chr5:94953792:ATATATATACAAATATATATATGC	24	Long Reads (vamos)	16bp+	18	18.6594202898551	7.81746535491378
chr5:94962426:ATTGTATTTATATATCATATATTGTAGAT	29	Long Reads (vamos)	16bp+	3	2.88135593220339	0.105461393596987
chr5:94970278:AATTTGGGATACATATGTATGGATGTATTTGGGATATACTTATTCATACAACTTATTCA	59	Long Reads (vamos)	16bp+	2	2	0
chr5:94977129:ATACAAAATCAA	12	Long Reads (vamos)	7-15bp	2	2	0
chr5:94983641:TCTG	4	Long Reads (vamos)	4-6bp	6	5.7047619047619	0.575457875457875
chr5:94983668:ATCT	4	Long Reads (vamos)	4-6bp	6	6.32692307692308	0.455190440627334
chr5:94992292:GAT	3	Long Reads (vamos)	2-3bp	10	10.188679245283	0.783108715184187
chr5:95006248:TATACATATATATGTATGTGTATATATATG	30	Long Reads (vamos)	16bp+	4	4.08510638297872	0.0787005261953786
chr5:95009032:AGAG	4	Long Reads (vamos)	4-6bp	13	14.128	7.20929032258065
chr5:95009580:ATATATATAAAAG	13	Long Reads (vamos)	7-15bp	2	2	0
chr5:95019601:TTTTCCAAAAGG	12	Long Reads (vamos)	7-15bp	2	2	0
chr5:95026135:TTTTAAT	7	Long Reads (vamos)	7-15bp	5	4.80172413793103	0.264692653673163
chr5:95041311:AAAAAAAAAAA	11	Long Reads (vamos)	7-15bp	4	4.18320610687023	1.3046388725778
chr5:9504212:AAAAG	5	Long Reads (vamos)	4-6bp	8	8.05263157894737	2.89872408293461
chr5:95060940:AAAAG	5	Long Reads (vamos)	4-6bp	7	7.16260162601626	1.92416366786619
chr5:95062792:TGTTTTTT	8	Long Reads (vamos)	7-15bp	5	5.07017543859649	0.189722092842726
chr5:95069358:TCAAACATAATAAAGTAA	18	Long Reads (vamos)	16bp+	2	2	0
chr5:95071134:TGTGAAGGCTAAC	13	Long Reads (vamos)	7-15bp	2	1.97183098591549	0.0277665995975855
chr5:95078018:CATC	4	Long Reads (vamos)	4-6bp	20	19.7583333333333	6.53774509803922
chr5:9508005:AAAAAAAG	8	Long Reads (vamos)	7-15bp	4	4.06060606060606	0.790191996298866
chr5:95080341:CAGTATTCTCCAATTTAAAATA	22	Long Reads (vamos)	16bp+	2	2	0
chr5:95083618:TTGTCTAAAAGAGGTTGCCTAAAA	24	Long Reads (vamos)	16bp+	2	2	0
chr5:95085180:TTACCTATCCCA	12	Long Reads (vamos)	7-15bp	2	2	0
chr5:95092160:GTTTTATTTTGTTTTGTT	18	Long Reads (vamos)	16bp+	2	2	0
chr5:95092414:TACGTTCTAGTATTCTGTAGTAC	23	Long Reads (vamos)	16bp+	2	1.98550724637681	0.0144927536231884
chr5:9509259:ATT	3	Long Reads (vamos)	2-3bp	8	7.94495412844037	1.47842337750595
chr5:95092676:GAAAGAAAAA	10	Long Reads (vamos)	7-15bp	4	4.49565217391304	0.374980930587338
chr5:95118119:GCACAATTTACCTATGTAACAAACCTGTACATCCT	35	Long Reads (vamos)	16bp+	2	2	0
chr5:951498:ATGCTCACCTTCACATGGCCCAGGCCTGGCCTCTGCCACTTCCTCAAAGCCATCATT	57	Long Reads (vamos)	16bp+	3	3	0
chr5:95177056:ACATAATATATA	12	Long Reads (vamos)	7-15bp	3	2.87755102040816	0.108563012834
chr5:95177135:TATATATTTATATT	14	Long Reads (vamos)	7-15bp	3	2.98901098901099	0.010989010989011
chr5:95186263:AAAAAAAAG	9	Long Reads (vamos)	7-15bp	3	2.79245283018868	0.223180592991914
chr5:95194205:GAAAA	5	Long Reads (vamos)	4-6bp	13	13.241935483871	0.623918174665618
chr5:95201464:TTTTTTTTG	9	Long Reads (vamos)	7-15bp	3	3.24793388429752	1.77134986225895
chr5:95205635:TACACACAATATT	13	Long Reads (vamos)	7-15bp	2	2.11538461538462	0.103396603396603
chr5:95207928:GAGAGAGAGG	10	Long Reads (vamos)	7-15bp	12	11.7651515151515	2.60854730511219
chr5:95215570:TATTTTTTGCTTTTTTAGCCTTGTTA	26	Long Reads (vamos)	16bp+	3	2.98019801980198	0.0196039603960396
chr5:95223451:AAATA	5	Long Reads (vamos)	4-6bp	10	10.0243902439024	0.204318272690924
chr5:95230145:ATACACACACATATACACATACATATATGTGTGTGTGTATATAT	44	Long Reads (vamos)	16bp+	4	3.71578947368421	0.29070548712206
chr5:95252677:TATTTCTTAGGCACTCATTCCTATTTTCCCTAATTTT	37	Long Reads (vamos)	16bp+	2	2	0
chr5:95260665:TTATATCATTTGCTTA	16	Long Reads (vamos)	16bp+	2	2.02816901408451	0.0277665995975855
chr5:95272447:ATCCAAGTT	9	Long Reads (vamos)	7-15bp	7	6.92079207920792	0.0936633663366337
chr5:95275915:TGTGAGATGTTTAAAAATAGG	21	Long Reads (vamos)	16bp+	2	2	0
chr5:95276950:CAAA	4	Long Reads (vamos)	4-6bp	9	9.2	0.491743119266055
chr5:95284569:CTCCATCCTCCACCCC	16	Long Reads (vamos)	16bp+	4	3.93269230769231	0.141056758775205
chr5:95287720:CTTTTAAAGTTTCAGTTAAA	20	Long Reads (vamos)	16bp+	2	2	0
chr5:95288883:TTATACAATGTATAA	15	Long Reads (vamos)	7-15bp	2	2	0
chr5:95293991:TACAAGAGAAAATGGAAAGAAAGAGTAGCAAAATGTG	37	Long Reads (vamos)	16bp+	2	2	0
chr5:95304073:TAAA	4	Long Reads (vamos)	4-6bp	5	5.43434343434343	0.350237064522779
chr5:95309:GCCCACATCCACCCTGTGCCC	21	Long Reads (vamos)	16bp+	2	1.97183098591549	0.0277665995975855
chr5:95311601:CAAAATTCAGTCTT	14	Long Reads (vamos)	7-15bp	2	2	0
chr5:95313165:CCAGCAGCAGGTGGAGAAAACCCAGAAATTCTGCTATTTGGCATCGCTATTGTTAAGTACAAAACCATCCTGCCTTCTCAAGAGCCTCCTT	91	Long Reads (vamos)	16bp+	1	1.22988505747126	0.179096498262497
chr5:95349344:AATCATGAGAGCAAGCC	17	Long Reads (vamos)	16bp+	2	2	0
chr5:95351722:GGAT	4	Long Reads (vamos)	4-6bp	14	14.0087719298246	0.25655954044403
chr5:95360412:TATATATGTGTGTGTATGTGTGTGTGTTGTGTGTGTGTGTACA	43	Long Reads (vamos)	16bp+	3	2.94392523364486	0.0534297302063128
chr5:95371377:CCTCAGCGTGCAGACAG	17	Long Reads (vamos)	16bp+	3	3	0.0285714285714286
chr5:95371677:TATATATACA	10	Long Reads (vamos)	7-15bp	4	3.74576271186441	2.94335796030711
chr5:95372307:GTCATCCTAAAACTGAA	17	Long Reads (vamos)	16bp+	2	2	0
chr5:95374762:TCAT	4	Long Reads (vamos)	4-6bp	7	7.1375	0.145411392405063
chr5:95377115:ACATACATAC	10	Long Reads (vamos)	7-15bp	6	6.29411764705882	0.548354935194417
chr5:95379461:TATAGACCTACAACA	15	Long Reads (vamos)	7-15bp	2	2.01369863013699	0.0136986301369863
chr5:95380056:ACCAGAGAGATGTCAGCCCCCGGATAACCTCCCCTCCA	38	Long Reads (vamos)	16bp+	2	2	0
chr5:95385279:TTTTCTAATTTTTAAACATTTTTG	24	Long Reads (vamos)	16bp+	2	2	0
chr5:95398418:TAAA	4	Long Reads (vamos)	4-6bp	9	9.37614678899082	0.71831464492015
chr5:95400401:ACAT	4	Long Reads (vamos)	4-6bp	20	20.2556390977444	4.75233538391433
chr5:95403354:TATGGACTAGAGTAAATGTGTG	22	Long Reads (vamos)	16bp+	3	3	0
chr5:95421027:GAATTAGATAATTACTACCTAA	22	Long Reads (vamos)	16bp+	2	2	0
chr5:95424267:CAGATAGACAGAAGACAGA	19	Long Reads (vamos)	16bp+	3	3	0
chr5:95436669:TCTGTTTCCCAGCTCCTTAAAGGAATAAAGTATATTAA	38	Long Reads (vamos)	16bp+	2	2	0
chr5:95448709:TTTTTACTAATTCATGGAA	19	Long Reads (vamos)	16bp+	2	1.98648648648649	0.0135135135135135
chr5:95452855:TGTTCTAAA	9	Long Reads (vamos)	7-15bp	4	3.95652173913043	0.064022933588151
chr5:9546092:GCGGGCGCGGAGAGC	15	Long Reads (vamos)	7-15bp	3	2.96363636363636	0.0353628023352794
chr5:9546154:CCCCG	5	Long Reads (vamos)	4-6bp	8	8.1037037037037	0.690657822001106
chr5:95467799:AAACATTTTAAATAAAATCAATGCCT	26	Long Reads (vamos)	16bp+	2	2	0
chr5:95490397:ATAATGTATATATATATTTAA	21	Long Reads (vamos)	16bp+	5	4.98701298701299	0.328776486671224
chr5:95504079:GGAGGGGGTG	10	Long Reads (vamos)	7-15bp	3	3.01612903225806	0.146079202727511
chr5:95515296:AACCAATGAAGTCCT	15	Long Reads (vamos)	7-15bp	2	2	0
chr5:9552062:AGTTACAGCTTACCG	15	Long Reads (vamos)	7-15bp	2	2	0
chr5:95527129:TGAGCCCTTTTATAGT	16	Long Reads (vamos)	16bp+	2	2	0
chr5:95529766:CCTC	4	Long Reads (vamos)	4-6bp	9	8.80165289256198	0.826997245179063
chr5:95536172:CATGAAGATACAAGAG	16	Long Reads (vamos)	16bp+	2	2	0
chr5:95538467:TGAACAAA	8	Long Reads (vamos)	7-15bp	5	4.94318181818182	0.169148380355277
chr5:95538761:ATACTAAATACTAAATTTACTCTAA	25	Long Reads (vamos)	16bp+	3	2.95238095238095	0.0458978772231784
chr5:95540864:AAAATGTAAAATCTGCAAATA	21	Long Reads (vamos)	16bp+	2	1.98591549295775	0.0140845070422535
chr5:955423:CTTTCTCTCTCTGTTTCTCTATGTCTCTGTTTCTCTCTGTATTTCTCTGTCTGTTTCCCTATGTCTCTGTCTCTGTTTCTC	81	Long Reads (vamos)	16bp+	5	5.01724137931035	0.0170914542728636
chr5:95546121:CATGTCTTTCCTTT	14	Long Reads (vamos)	7-15bp	2	1.98765432098765	0.0123456790123457
chr5:95546340:AAAAAAAAAAAC	12	Long Reads (vamos)	7-15bp	2	1.95454545454545	0.153878231859883
chr5:95557020:AAAATAAAAAATAAAAAAAATTTTT	25	Long Reads (vamos)	16bp+	2	2	0
chr5:95570497:CTTGGGCAAGTTACCTGGCATTAAGTGTCAGTGTTCTGTAAG	42	Long Reads (vamos)	16bp+	2	1.97222222222222	0.0273865414710485
chr5:95575334:TTTGTTGTTTTTTG	14	Long Reads (vamos)	7-15bp	2	2.33628318584071	0.225189633375474
chr5:95586914:GATTCAGAAATTCTCA	16	Long Reads (vamos)	16bp+	2	2	0
chr5:95604192:TGTATTTAATGGGAGTATTTGGA	23	Long Reads (vamos)	16bp+	3	2.53846153846154	0.250933532486931
chr5:95608900:AAAT	4	Long Reads (vamos)	4-6bp	7	7.26415094339623	0.38670260557053
chr5:9561023:GGAGAA	6	Long Reads (vamos)	4-6bp	14	14.1278195488722	10.7789929368877
chr5:95611704:TATTATTTACAATTATGTAT	20	Long Reads (vamos)	16bp+	2	2	0
chr5:95615332:AATAGAAACAACCCA	15	Long Reads (vamos)	7-15bp	3	3	0
chr5:9562277:ACTCACCCCCAGCAGGGTGGCCTG	24	Long Reads (vamos)	16bp+	2	2	0
chr5:95661825:ACACACACATAC	12	Long Reads (vamos)	7-15bp	2	2.19540229885057	0.159048382785352
chr5:95662822:GATGCAAATTAAAACCACAATGT	23	Long Reads (vamos)	16bp+	2	2	0
chr5:95664899:CGTTCATTAAAGAGTTATAACATTGAAAAAACTAAAACAATGAT	44	Long Reads (vamos)	16bp+	2	2	0
chr5:9566936:CAAA	4	Long Reads (vamos)	4-6bp	11	11.4045801526718	0.750440399295361
chr5:95673717:TTCTTTTTTTCTTT	14	Long Reads (vamos)	7-15bp	4	4.21538461538462	0.480381633870006
chr5:95691576:TGCTAATCTCAGTTTTTC	18	Long Reads (vamos)	16bp+	2	2	0
chr5:95697447:GAGAGACACACAGA	14	Long Reads (vamos)	7-15bp	2	2.11827956989247	0.105423094904161
chr5:95697856:AAATGACATTCCATG	15	Long Reads (vamos)	7-15bp	3	3	0.021505376344086
chr5:95719387:ATGGGTAAACCTAG	14	Long Reads (vamos)	7-15bp	2	1.98571428571429	0.0142857142857143
chr5:95728529:CTTTGTACCTATCTCTTTTACTGACTGC	28	Long Reads (vamos)	16bp+	2	2	0
chr5:95743070:AAAAAATAAAAAAA	14	Long Reads (vamos)	7-15bp	2	2.05357142857143	0.0511583011583012
chr5:95743616:CTCCCTCCCTCTCTTT	16	Long Reads (vamos)	16bp+	2	2.41904761904762	0.245787545787546
chr5:95775332:GATTAGAGATCCTAAACTATTAAG	24	Long Reads (vamos)	16bp+	2	1.98717948717949	0.0128205128205128
chr5:95775386:TGTGTATATATATATA	16	Long Reads (vamos)	16bp+	4	3.61206896551724	0.29167916041979
chr5:95776409:AAAAATAAAAATAAAAAATAA	21	Long Reads (vamos)	16bp+	2	2	0
chr5:95783071:TTTTA	5	Long Reads (vamos)	4-6bp	13	12.6764705882353	1.74640522875817
chr5:95783561:AAAAAAAAG	9	Long Reads (vamos)	7-15bp	6	6.41176470588235	1.34030501089325
chr5:95790273:CTTCTATAGTTATTTAAGAAGCT	23	Long Reads (vamos)	16bp+	2	1.98666666666667	0.0133333333333333
chr5:95792386:AGAAA	5	Long Reads (vamos)	4-6bp	9	8.59398496240602	1.71269081795398
chr5:95795164:ATTTTAATTAGGCTG	15	Long Reads (vamos)	7-15bp	2	2	0
chr5:9579929:ATATATATACAGTATATATATATACACTGTATATATATATCTACAC	46	Long Reads (vamos)	16bp+	3	2.80327868852459	0.175856929955291
chr5:95800120:AAAAAAATAAATAAA	15	Long Reads (vamos)	7-15bp	3	3.02197802197802	0.155067155067155
chr5:95804457:AAAGAAAGAAAGGAGGAAGAGAGG	24	Long Reads (vamos)	16bp+	2	1.9873417721519	0.0382992534891269
chr5:95809344:ATTTACCACCAGTTTAGGA	19	Long Reads (vamos)	16bp+	2	2.01176470588235	0.0355742296918767
chr5:95813592:GTGTAAACTGAACAATTATCATAGCAATCCTG	32	Long Reads (vamos)	16bp+	2	2	0
chr5:95826511:CAAA	4	Long Reads (vamos)	4-6bp	9	9.15254237288136	0.831232797334492
chr5:95828982:GGCTGCCTCCCTACA	15	Long Reads (vamos)	7-15bp	2	1.83132530120482	0.141933588010579
chr5:958342:GCACAGGGGACACTGCGGCACTCAGGGAAGGGCACCTCCCCACGCTGGCACAGGGTCTCA	60	Long Reads (vamos)	16bp+	3	3.07207207207207	0.0674856674856675
chr5:95851634:TGTGCCTAGCTCAGGGTTTGTGAATGCACCAATCAACAGTCTGTATCTAGCTACTCTAGTGGGGCCTTGGAGAACCTTTATGTCTAGTTCAGGGACATACACCAATCAGCACTCTGTATCTAGCTCAAGGTTTGTAAACACACCAATCAGCAACC	155	Long Reads (vamos)	16bp+	3	3	0
chr5:95869151:AAAAC	5	Long Reads (vamos)	4-6bp	5	4.8375	0.137816455696203
chr5:95869435:AAAAAAAG	8	Long Reads (vamos)	7-15bp	5	4.88805970149254	0.385871394905173
chr5:95873055:TTCCTTTCCTCCCT	14	Long Reads (vamos)	7-15bp	6	6.26515151515152	0.532211427249595
chr5:95887508:AAGACAATACAA	12	Long Reads (vamos)	7-15bp	2	2	0
chr5:95887978:AAAAAAAC	8	Long Reads (vamos)	7-15bp	3	2.76190476190476	0.207687894434882
chr5:95902671:AAAATTCAAATTTGC	15	Long Reads (vamos)	7-15bp	2	2.01428571428571	0.0142857142857143
chr5:95904062:AGTCTAAAATGC	12	Long Reads (vamos)	7-15bp	3	2.95145631067961	0.0466400152293927
chr5:95920277:TATT	4	Long Reads (vamos)	4-6bp	12	12.2941176470588	0.823529411764706
chr5:95923592:AGCCCAGGCCAATCAGAGTTCTACATTGCCTTTTCTTGGTAGTTTCAGAGCAGCATCAATGCAGATGGTATGGTCTGAGCTA	82	Long Reads (vamos)	16bp+	2	1.98571428571429	0.0142857142857143
chr5:95927354:GTGTGTATATAGACATACACACACAC	26	Long Reads (vamos)	16bp+	20	19.7372262773723	16.6216187204809
chr5:95944776:CCTCATTACACTTC	14	Long Reads (vamos)	7-15bp	2	2	0
chr5:95949185:TCATTTTCCTAAGAAATAT	19	Long Reads (vamos)	16bp+	2	1.98913043478261	0.0108695652173913
chr5:95951370:AAAT	4	Long Reads (vamos)	4-6bp	9	9.02020202020202	0.244485673057102
chr5:95954573:TTTTTCTTTTCTT	13	Long Reads (vamos)	7-15bp	3	2.9922480620155	0.210876937984496
chr5:95959490:GAGTTTCTCTCCA	13	Long Reads (vamos)	7-15bp	2	2	0
chr5:959646:GGTCAGCGGGG	11	Long Reads (vamos)	7-15bp	5	4.61475409836066	0.337962335726866
chr5:95967416:AAAT	4	Long Reads (vamos)	4-6bp	13	13.0825688073394	1.53941556235134
chr5:95980118:AAAC	4	Long Reads (vamos)	4-6bp	6	6.18604651162791	0.223803009575923
chr5:95993278:AAATTTAAATGTAAGAGCTAAAGCTAGA	28	Long Reads (vamos)	16bp+	2	2	0
chr5:95993915:AATTTAAATTAATTACTTTA	20	Long Reads (vamos)	16bp+	2	2.04761904761905	0.0458978772231784
chr5:960181:GCCCGGTGTGCCTGCCCT	18	Long Reads (vamos)	16bp+	3	2.88636363636364	0.101880877742947
chr5:96020816:CCCCCAC	7	Long Reads (vamos)	7-15bp	4	3.82539682539683	0.321269841269841
chr5:9604015:GTAGGCTGATCTCAA	15	Long Reads (vamos)	7-15bp	2	2	0
chr5:96059588:AAGGGAGTGGTATGTG	16	Long Reads (vamos)	16bp+	2	1.94520547945205	0.0525114155251142
chr5:96062902:GAAGAGGGTC	10	Long Reads (vamos)	7-15bp	3	2.98924731182796	0.010752688172043
chr5:96069115:CTGTATGTATATATGTATACATTGG	25	Long Reads (vamos)	16bp+	3	3	0
chr5:96069343:TGTGTGTGTGTGTGTGTGTGTCTATGTGTG	30	Long Reads (vamos)	16bp+	4	4.21641791044776	0.441532936819661
chr5:96070071:TCAGCCTTTATTC	13	Long Reads (vamos)	7-15bp	2	2	0
chr5:96072993:GAGATTGTTTATTC	14	Long Reads (vamos)	7-15bp	2	1.98571428571429	0.0142857142857143
chr5:9609621:CACACC	6	Long Reads (vamos)	4-6bp	8	8	2.20512820512821
chr5:96097114:TTTCCAAAGAAATGA	15	Long Reads (vamos)	7-15bp	2	2	0
chr5:9611631:TACAAAGAGATAATCTTGAGAGCATCAAGAGAGAAGCAACTGATCATGTACAAGGAATTCTTATTTAGAT	70	Long Reads (vamos)	16bp+	2	2	0
chr5:96120648:ATATAAATAATAT	13	Long Reads (vamos)	7-15bp	4	3.86324786324786	0.119068670792809
chr5:96120719:ATAATATACATACATATA	18	Long Reads (vamos)	16bp+	2	2.08080808080808	0.075036075036075
chr5:96126720:TGTACAAAAACACTG	15	Long Reads (vamos)	7-15bp	2	2	0.0210526315789474
chr5:96136345:TTTTG	5	Long Reads (vamos)	4-6bp	6	5.96850393700787	0.459317585301837
chr5:96138383:GCTTTATATTAAG	13	Long Reads (vamos)	7-15bp	2	1.98571428571429	0.0142857142857143
chr5:96139493:TGTATATATATACATATATATATG	24	Long Reads (vamos)	16bp+	3	2.84615384615385	0.150858849887976
chr5:96140865:CTCTATTGTAACACTCCT	18	Long Reads (vamos)	16bp+	2	2	0
chr5:96141079:TCAGATAAATGTATATTCATTATACAT	27	Long Reads (vamos)	16bp+	2	2	0
chr5:96147603:AAAAC	5	Long Reads (vamos)	4-6bp	7	7.09917355371901	0.623415977961433
chr5:96154276:AAAAAAAAAACAA	13	Long Reads (vamos)	7-15bp	3	2.75590551181102	0.24946881639795
chr5:9615804:TTAAATTGCAAATCTAAAGATTGTTAGG	28	Long Reads (vamos)	16bp+	2	2	0
chr5:9615901:ATATATAAACATGTATAT	18	Long Reads (vamos)	16bp+	2	2	0
chr5:96163278:TTTTCCTGTCAGTCTAGCTAAA	22	Long Reads (vamos)	16bp+	2	2	0
chr5:96164705:GTGCAGAGAAAAAAA	15	Long Reads (vamos)	7-15bp	2	1.98979591836735	0.0102040816326531
chr5:9617135:GTTCCACCAGCCTCCCTCCTTACACCAGCATTCCCT	36	Long Reads (vamos)	16bp+	2	2	0
chr5:96172237:AATGTCATCAGTTAAGGCAGGAACAGGCCATTTTCACTTCTTTTGTG	47	Long Reads (vamos)	16bp+	2	2	0
chr5:96183155:AAT	3	Long Reads (vamos)	2-3bp	15	14.6198347107438	2.50426997245179
chr5:96201935:TAAAA	5	Long Reads (vamos)	4-6bp	7	6.88135593220339	0.156743444879038
chr5:96208056:TGCAGGTTTTCTAGTTTGTG	20	Long Reads (vamos)	16bp+	2	2	0
chr5:96219679:GAAG	4	Long Reads (vamos)	4-6bp	29	29.09375	5.5501968503937
chr5:9622001:AAAAG	5	Long Reads (vamos)	4-6bp	18	17.4632352941176	4.28011982570806
chr5:9622324:CACAGTATTTATCTGTTAACCTAAA	25	Long Reads (vamos)	16bp+	2	2	0
chr5:96225895:TTCTTCTTCTCCTTT	15	Long Reads (vamos)	7-15bp	2	2.01075268817204	0.010752688172043
chr5:96236081:TCTA	4	Long Reads (vamos)	4-6bp	24	23.1937984496124	3.42308624031008
chr5:96238301:TTC	3	Long Reads (vamos)	2-3bp	39	38.8455882352941	11.2426470588235
chr5:96250951:AAAGGTACAGA	11	Long Reads (vamos)	7-15bp	5	4.9811320754717	0.209164420485175
chr5:96256171:ATATATACTATATAAATATACAGTTTATACAGTATATTTGTGTGATATAAATATACGGT	59	Long Reads (vamos)	16bp+	4	3.98809523809524	0.0119047619047619
chr5:96273386:AGAATATCTAGAGAATAGCAGGAGTCAGAGAAAT	34	Long Reads (vamos)	16bp+	2	1.98701298701299	0.012987012987013
chr5:9628128:TATC	4	Long Reads (vamos)	4-6bp	12	11.9189189189189	1.14791154791155
chr5:96299249:AAC	3	Long Reads (vamos)	2-3bp	11	11.7522123893805	2.65233881163085
chr5:96299893:TTTAACAGTTT	11	Long Reads (vamos)	7-15bp	3	2.97619047619048	0.0476190476190476
chr5:9632010:AGAAGAAACATTCTGCAGCTT	21	Long Reads (vamos)	16bp+	2	2.02777777777778	0.0273865414710485
chr5:96323919:TTCTCCTTTACCTTCTCCTTGCCTATTTCTGACCTTCT	38	Long Reads (vamos)	16bp+	2	2	0
chr5:96325359:TCTT	4	Long Reads (vamos)	4-6bp	35	34.9473684210526	7.20175438596491
chr5:96325841:ATGGCACAAATGGGTAG	17	Long Reads (vamos)	16bp+	2	1.98795180722892	0.0120481927710843
chr5:96330197:TTTAAAAAACCA	12	Long Reads (vamos)	7-15bp	3	2.98958333333333	0.0104166666666667
chr5:9633144:CTCTTAGGTAACTA	14	Long Reads (vamos)	7-15bp	2	2	0
chr5:96331468:TTTCAGTTATTTTAAACAAAAATACTACATCATTCATGT	39	Long Reads (vamos)	16bp+	2	1.98591549295775	0.0140845070422535
chr5:96341314:CCCACCCCTCCAC	13	Long Reads (vamos)	7-15bp	3	2.97391304347826	0.0958047292143402
chr5:96344559:TATTCTCACAATCAGAC	17	Long Reads (vamos)	16bp+	2	2	0
chr5:96345242:TCTTAACCTAACCTACTCTTTTTTGAAGAG	30	Long Reads (vamos)	16bp+	2	1.9875	0.0125
chr5:96348371:GAGAGAGAGAGAGAGGGA	18	Long Reads (vamos)	16bp+	3	3.42622950819672	0.494512938626202
chr5:96361806:TGCTTCTTTTCTTTTTTTTT	20	Long Reads (vamos)	16bp+	2	1.89256198347107	0.130027548209366
chr5:96368124:CCCTTCCCTTTCCTT	15	Long Reads (vamos)	7-15bp	2	1.96590909090909	0.033307210031348
chr5:96375899:TATAAATATATATAAA	16	Long Reads (vamos)	16bp+	5	5.66141732283465	0.89238845144357
chr5:96386963:CAAAAA	6	Long Reads (vamos)	4-6bp	7	6.936	0.141032258064516
chr5:96395790:AAAAAACTAAATAAAAGAGGTCTATAAAGTTCAATGAC	38	Long Reads (vamos)	16bp+	2	2	0
chr5:96419414:CTCTCTCCCTCTCT	14	Long Reads (vamos)	7-15bp	2	2.16806722689076	0.225751317476143
chr5:96420737:AGAGAGAG	8	Long Reads (vamos)	7-15bp	10	10.2713178294574	0.636749031007752
chr5:96424969:AA	2	Long Reads (vamos)	2-3bp	47	45.4740740740741	48.3108899944721
chr5:9642920:TTCTTTCCCTTCTTTCCTTTTTCCTTCTTTCCTCCCTCC	39	Long Reads (vamos)	16bp+	4	3.92631578947368	0.366853303471445
chr5:96444721:GTTTTATTTATTTTTTTATTTT	22	Long Reads (vamos)	16bp+	2	1.98809523809524	0.0119047619047619
chr5:96447452:ACACACCCATCCACA	15	Long Reads (vamos)	7-15bp	3	2.99047619047619	0.124908424908425
chr5:96448406:TTCA	4	Long Reads (vamos)	4-6bp	7	7.13924050632911	0.249594287568971
chr5:96449304:AGGTGAGCTGCCAGTA	16	Long Reads (vamos)	16bp+	2	2	0
chr5:96450434:AAAAGGAGGTGAGGGTTG	18	Long Reads (vamos)	16bp+	2	1.9875	0.0125
chr5:96493037:AAAGCTACAGATA	13	Long Reads (vamos)	7-15bp	2	1.95833333333333	0.0404929577464789
chr5:96499030:AAAAAAGAAAAAAAG	15	Long Reads (vamos)	7-15bp	2	2.08196721311475	0.108928329494648
chr5:96502614:TCTT	4	Long Reads (vamos)	4-6bp	12	11.904	7.53909677419355
chr5:96506640:TCTCCTCCCACTATGAGGAGGTC	23	Long Reads (vamos)	16bp+	2	2	0
chr5:96507990:ATT	3	Long Reads (vamos)	2-3bp	17	16.0629921259843	9.91663542057243
chr5:96508158:TGTGTTTTGTTT	12	Long Reads (vamos)	7-15bp	3	2.76106194690265	0.183470290771176
chr5:96513058:TTATCACTCATTTGGGTCCTGA	22	Long Reads (vamos)	16bp+	3	2.86746987951807	0.116367910667058
chr5:96514730:TTGT	4	Long Reads (vamos)	4-6bp	8	8.24390243902439	0.333466613354658
chr5:96518911:GGAGGCAGAGGCTGAGGCAGAGAATTGCTTAAACCCG	37	Long Reads (vamos)	16bp+	2	2	0
chr5:96527616:AATAGTAATACACAATTAATAATGT	25	Long Reads (vamos)	16bp+	2	2	0
chr5:9653188:ATCACCAATGTTGTAGCATATGTCAGAATTTCCTTCCTTTTT	42	Long Reads (vamos)	16bp+	4	4	0
chr5:96533026:AAAAAT	6	Long Reads (vamos)	4-6bp	5	4.65546218487395	0.38028770830366
chr5:96534688:AGAA	4	Long Reads (vamos)	4-6bp	83	82.1094890510949	45.2893945899528
chr5:96535992:TAACCATATGTTAAA	15	Long Reads (vamos)	7-15bp	2	2	0
chr5:96555367:GACAGTGGGTGCAG	14	Long Reads (vamos)	7-15bp	2	1.97183098591549	0.0277665995975855
chr5:9657090:ATACAAAATATACA	14	Long Reads (vamos)	7-15bp	2	2.01204819277108	0.0120481927710843
chr5:96581893:AAAT	4	Long Reads (vamos)	4-6bp	8	7.7280701754386	0.783806862288465
chr5:96586062:CTCATTTATTTTTCACCAG	19	Long Reads (vamos)	16bp+	2	2	0
chr5:96592748:TTTCTGTTTTAT	12	Long Reads (vamos)	7-15bp	3	2.95283018867925	0.121563342318059
chr5:96600768:AAGCTTATAAGGCTT	15	Long Reads (vamos)	7-15bp	2	1.97647058823529	0.023249299719888
chr5:96612854:ATACACACATATATACAT	18	Long Reads (vamos)	16bp+	2	1.98876404494382	0.0112359550561798
chr5:96618931:AGTGGGGACTTGGAGAACTTTTATGTCTAGCTGGAGGATTGTAAATGCACCAATCAGCACTCTGTATCTAGCTTGGGGTTCATGGATGCATCAGTCAGCACTCTGTGTCTAGCTAAAGGTTTGTAAACGCATCAATCAGTGCTCTGTGTCTAGCTAATCT	160	Long Reads (vamos)	16bp+	3	3.05479452054795	0.0525114155251142
chr5:96621946:TTCTTTTTTT	10	Long Reads (vamos)	7-15bp	4	4.12878787878788	0.84588248901226
chr5:96630817:GAAA	4	Long Reads (vamos)	4-6bp	18	13.410447761194	60.3189877679273
chr5:96632362:TTTATATATAAAAA	14	Long Reads (vamos)	7-15bp	2	2.01428571428571	0.0142857142857143
chr5:96648407:TATATTTAAGTTTCAGCACTTGAATTAATATATCTG	36	Long Reads (vamos)	16bp+	4	3.97183098591549	0.0277665995975855
chr5:96663199:GGAAGGGAGTGTGTT	15	Long Reads (vamos)	7-15bp	2	1.97183098591549	0.0277665995975855
chr5:966631:ATTTGTAATTTATTT	15	Long Reads (vamos)	7-15bp	2	2	0
chr5:96664318:ATATATGTAAATATATGTGTGTGCAT	26	Long Reads (vamos)	16bp+	3	3.03809523809524	0.0562271062271062
chr5:96665725:ACACACAC	8	Long Reads (vamos)	7-15bp	7	7.04	0.458064516129032
chr5:96665826:ACACATGCATGTATAATACATATATAGACAGATTTATATGCATATATATCTACAGATATAAACACAGAT	69	Long Reads (vamos)	16bp+	2	2	0
chr5:96672889:ATTTTAAAGTTGTT	14	Long Reads (vamos)	7-15bp	3	2.66071428571429	0.226190476190476
chr5:96677034:AAAAG	5	Long Reads (vamos)	4-6bp	7	7.11940298507463	1.12849287397598
chr5:96684084:TAATTCCCAGCTCTGC	16	Long Reads (vamos)	16bp+	2	1.96052631578947	0.0384210526315789
chr5:96685041:ATATATAAATATAT	14	Long Reads (vamos)	7-15bp	2	2	0
chr5:96685937:TTTCTTTATTTCTTT	15	Long Reads (vamos)	7-15bp	2	2.10377358490566	0.0938903863432165
chr5:96694629:CAAAAAAAC	9	Long Reads (vamos)	7-15bp	3.5	4.45614035087719	3.57770532526005
chr5:96703205:GTGGCCCGAGACAA	14	Long Reads (vamos)	7-15bp	3	3.08910891089109	0.141980198019802
chr5:96705654:ATAATAGTTCTAA	13	Long Reads (vamos)	7-15bp	4	3.99	0.01
chr5:96722934:TTGTT	5	Long Reads (vamos)	4-6bp	5	5.48039215686275	0.905552319937876
chr5:96723109:TTGT	4	Long Reads (vamos)	4-6bp	8	8.18965517241379	0.728935532233883
chr5:96724824:AAAT	4	Long Reads (vamos)	4-6bp	6	6.34375	0.375328947368421
chr5:96726561:AAACCTTCACTGAAAA	16	Long Reads (vamos)	16bp+	2	2	0
chr5:96727440:CCTTCCTTTTTT	12	Long Reads (vamos)	7-15bp	3	2.9504132231405	0.0641873278236915
chr5:96733282:GTTTGAAAATGGATACATTTAAGGCAGAAGATTAGATACGTTAAAATAGATTTTTAAATGTAATCAATGTTTTCA	75	Long Reads (vamos)	16bp+	2	2	0
chr5:9674692:TTTCTTAATTAGACTAC	17	Long Reads (vamos)	16bp+	2	2	0
chr5:96787774:TGTATATATATATACATATATATGTG	26	Long Reads (vamos)	16bp+	4	3.5859375	0.244525098425197
chr5:96801464:AAAAAAAAAAAGTT	14	Long Reads (vamos)	7-15bp	2	2.12173913043478	0.125400457665904
chr5:96806961:TTTTG	5	Long Reads (vamos)	4-6bp	6	6.51639344262295	0.879894323262431
chr5:96807668:CGCGCCCCGTCGCCTTCCTCC	21	Long Reads (vamos)	16bp+	4	4	0.0377358490566038
chr5:96818893:ATTT	4	Long Reads (vamos)	4-6bp	12	12.4513274336283	1.24984197218711
chr5:96819489:TGTGTGTTTGTGTA	14	Long Reads (vamos)	7-15bp	2	2.17171717171717	0.164089878375593
chr5:96820951:AGAAGAAGAG	10	Long Reads (vamos)	7-15bp	4	4.27906976744186	0.437136627906977
chr5:96829243:TTGTTTTTTCATA	13	Long Reads (vamos)	7-15bp	2	2	0
chr5:96838530:ACTTGAATTCTTAAATTTGTAGATAAAGTTGCCCAGTTTTATTACTTCCTTCCATATATTTCCTCCCAAAGTCC	74	Long Reads (vamos)	16bp+	2	1.98571428571429	0.0142857142857143
chr5:96857474:AAAAATAAAAAACT	14	Long Reads (vamos)	7-15bp	4	4.13207547169811	0.134770889487871
chr5:9686625:CAGAAAGAAA	10	Long Reads (vamos)	7-15bp	3	3.03030303030303	0.0705009276437848
chr5:96871473:TTGGTTTAATCAG	13	Long Reads (vamos)	7-15bp	2	2.02222222222222	0.0219725343320849
chr5:96874078:AAAG	4	Long Reads (vamos)	4-6bp	33	32.5294117647059	11.6435729847495
chr5:96876950:TTTA	4	Long Reads (vamos)	4-6bp	10	9.92857142857143	0.445302445302445
chr5:96884034:TATC	4	Long Reads (vamos)	4-6bp	11	10.925	2.42289915966387
chr5:96887073:TATATATATA	10	Long Reads (vamos)	7-15bp	5	5.14529914529915	0.573533745947539
chr5:96891337:TGTATATATATATGTGTA	18	Long Reads (vamos)	16bp+	6	5.61481481481481	0.29828634604754
chr5:9689189:CTACCTATCATCTAT	15	Long Reads (vamos)	7-15bp	2	2.01282051282051	0.0128205128205128
chr5:96901167:TTTG	4	Long Reads (vamos)	4-6bp	12	11.8740157480315	1.33320834895638
chr5:96905924:TAATTTTTTTTTCTTTT	17	Long Reads (vamos)	16bp+	2	2.00869565217391	0.0964149504195271
chr5:96906197:TCCTCCTCTTCCTCT	15	Long Reads (vamos)	7-15bp	7	6.88288288288288	0.122522522522523
chr5:96907029:AAAAC	5	Long Reads (vamos)	4-6bp	5	5.13253012048193	0.189538642374376
chr5:96912188:AAAAAAAAA	9	Long Reads (vamos)	7-15bp	4	3.76229508196721	0.678566589892968
chr5:96916221:AAAAAAC	7	Long Reads (vamos)	7-15bp	5	5.14728682170543	1.2984496124031
chr5:9691663:TGGCCAGGCTGGGGC	15	Long Reads (vamos)	7-15bp	2	1.97560975609756	0.0240891297801867
chr5:96922958:TGTTTTT	7	Long Reads (vamos)	7-15bp	4	4.38095238095238	0.43040293040293
chr5:96926532:ACATTTCAAATAAGTGGAATAATAACAAT	29	Long Reads (vamos)	16bp+	2	2	0
chr5:96929407:TCCT	4	Long Reads (vamos)	4-6bp	25	22.1804511278195	28.0277967646389
chr5:96929522:CACCCAGGCTGGAGTGTAGTG	21	Long Reads (vamos)	16bp+	2	1.98	0.0197979797979798
chr5:9693525:AAAAAAAAAAAAAA	14	Long Reads (vamos)	7-15bp	3	3.38461538461538	0.462864721485411
chr5:96944224:TCAATGAAACATCATTACATTG	22	Long Reads (vamos)	16bp+	2	2	0
chr5:96944532:TTTTGTTTTTCTTATTTTTGC	21	Long Reads (vamos)	16bp+	3	2.61682242990654	0.446129430435549
chr5:96954618:CATATATA	8	Long Reads (vamos)	7-15bp	20	20.2592592592593	3.92482034273079
chr5:96962616:TTTTTC	6	Long Reads (vamos)	4-6bp	7	6.98461538461538	0.945497912939773
chr5:9696562:TAAAATAAAAATAAAAATAGA	21	Long Reads (vamos)	16bp+	4	4.87826086956522	1.87978642257818
chr5:96982880:TTTAGGACCATATGATATACAAGTAGTTTTTATTATAAATAGTTTTATTTGATTCTAACAAAAATCCTAATC	72	Long Reads (vamos)	16bp+	2	2	0
chr5:96983062:TAAGGACATTGAGATGTATGAGATG	25	Long Reads (vamos)	16bp+	2	2	0
chr5:96986873:TTTTAAAAAATTTTAC	16	Long Reads (vamos)	16bp+	2	1.9873417721519	0.0126582278481013
chr5:96988315:TCTTTCTTTTT	11	Long Reads (vamos)	7-15bp	4	4.15267175572519	0.514973576042278
chr5:96989258:ATATAATATATTGTATATAATATAATTAT	29	Long Reads (vamos)	16bp+	3	3.952	1.07832258064516
chr5:96996832:AATTAAAATTTTTTTATCCTGTGTAA	26	Long Reads (vamos)	16bp+	2	2	0.0246913580246914
chr5:97000866:GAGATACGAGATTGAGA	17	Long Reads (vamos)	16bp+	2	1.98969072164948	0.0103092783505155
chr5:97002140:AAAT	4	Long Reads (vamos)	4-6bp	6	6.18681318681319	0.442490842490842
chr5:97008293:TGTTTTTTGTTTCATTGGTTGATTTTTT	28	Long Reads (vamos)	16bp+	2	2.40740740740741	0.262374524056767
chr5:97021900:TTTTTT	6	Long Reads (vamos)	4-6bp	7	7.11450381679389	1.84063417498532
chr5:97023:GCTCCAGATGATTTTCCTCATTCCAAAGTCAAAACCCCTTACCTGTCATTCAG	53	Long Reads (vamos)	16bp+	8	8.34375	0.573818897637795
chr5:97034392:TTTTGTTT	8	Long Reads (vamos)	7-15bp	3	3.05737704918033	0.186763311204444
chr5:97044909:ATAG	4	Long Reads (vamos)	4-6bp	17	16.9516129032258	1.96511932861264
chr5:97053518:ATCATGAAGTATTATCTT	18	Long Reads (vamos)	16bp+	2	2	0
chr5:97056434:CCTTCATCCTCATCCCCTTC	20	Long Reads (vamos)	16bp+	2	2	0
chr5:97057186:CTCCAGTCCCAGAGCAGGAGGTGGTCTTGGTTTCTTCTTTTGAGGCAGGAGTGGAGACTGGCGTTTGGGGGCCATGCTGCTGGGGAAGTCCAAGAAC	97	Long Reads (vamos)	16bp+	2	2	0
chr5:97073130:CAGAAAAGCAGACGAA	16	Long Reads (vamos)	16bp+	2	2.03614457831325	0.035263003232442
chr5:97076980:AACTATTGATGACAATCTACTATTAC	26	Long Reads (vamos)	16bp+	2	2	0
chr5:97084858:CTGATTGGTGCATTTACAAACCTTGAGCTAGACACAGAGTGCTGATTGGTGCATATACAATCCTCCAGCTAGACATAAAAGTTCTCCAAGTCCCCAC	97	Long Reads (vamos)	16bp+	2	2.02816901408451	0.0277665995975855
chr5:97086173:ATATAATATATATTAC	16	Long Reads (vamos)	16bp+	3	3	0
chr5:97101078:AGGTGAGGC	9	Long Reads (vamos)	7-15bp	4	3.97402597402597	0.10457963089542
chr5:9710914:TAATATATAATTATATT	17	Long Reads (vamos)	16bp+	5	5.00884955752212	0.00884955752212389
chr5:97109557:TTTATTTCTTTT	12	Long Reads (vamos)	7-15bp	3	2.61818181818182	0.238198498748957
chr5:97109638:TGCGGTGATTTCTGGGAA	18	Long Reads (vamos)	16bp+	2	1.95833333333333	0.0404929577464789
chr5:97116663:TTTTATTCTTTTC	13	Long Reads (vamos)	7-15bp	3	3.06329113924051	0.136968516715352
chr5:9712028:AGGG	4	Long Reads (vamos)	4-6bp	8	7.31623931623932	2.8560271146478
chr5:97127253:CATGATAATCTAGGGAAAATG	21	Long Reads (vamos)	16bp+	2	2	0
chr5:97135824:AATAAAAATAAAAA	14	Long Reads (vamos)	7-15bp	2	2.01136363636364	0.0113636363636364
chr5:97146683:AAAAAAAG	8	Long Reads (vamos)	7-15bp	5	5.03007518796993	0.968785600364548
chr5:97151119:GTTGCAGTGAGCCATGTT	18	Long Reads (vamos)	16bp+	2	1.9746835443038	0.0249918857513794
chr5:97162569:GGCTTATCTTTACTTCCAAA	20	Long Reads (vamos)	16bp+	2	1.98837209302326	0.0116279069767442
chr5:97164516:CAAAAA	6	Long Reads (vamos)	4-6bp	7	7.09848484848485	0.669616007402267
chr5:97168952:TTACACAAAAGAAAAAAGAT	20	Long Reads (vamos)	16bp+	2	1.98630136986301	0.0136986301369863
chr5:97175059:AAAT	4	Long Reads (vamos)	4-6bp	8	8.16101694915254	0.785817760394032
chr5:97178312:CTACATGCTCTTCTGCAGTACT	22	Long Reads (vamos)	16bp+	26	26.0948905109489	1.01298840704165
chr5:97179962:ATATATATATA	11	Long Reads (vamos)	7-15bp	16	21.963768115942	253.59721781445
chr5:97180115:TATATATA	8	Long Reads (vamos)	7-15bp	5	6.47761194029851	19.168667938503
chr5:97186010:TTTTCCCTCCACCTGTAATA	20	Long Reads (vamos)	16bp+	2	1.9873417721519	0.0126582278481013
chr5:9718621:ACAAA	5	Long Reads (vamos)	4-6bp	6	6.11363636363636	0.1478578892372
chr5:97189329:TTTTTTCTTGCTAGTTTGTTTAAGTCAATTCCTTGTAGATTCTGGATATTAGTCCTTTGTCAGATGCATAGTTTGCAAAGATTTTCTCCCACTTTGTGGGCTG	103	Long Reads (vamos)	16bp+	2	1.99009900990099	0.0099009900990099
chr5:9719917:AAAAA	5	Long Reads (vamos)	4-6bp	7	6.97744360902256	1.27979038505354
chr5:97217444:ATAAA	5	Long Reads (vamos)	4-6bp	11	10.9016393442623	0.700989025877252
chr5:97222502:TTTTTATTTTTTATTA	16	Long Reads (vamos)	16bp+	3	3	0
chr5:97225343:AATGTAAATAAAAT	14	Long Reads (vamos)	7-15bp	2	2.43636363636364	0.248206839032527
chr5:97231640:CAAAAACCAGAAAGCCAAC	19	Long Reads (vamos)	16bp+	3	2.63917525773196	0.23303264604811
chr5:97231883:TATATATATGTACATGTGTATATATG	26	Long Reads (vamos)	16bp+	6	5.61194029850746	0.389630793401414
chr5:97243203:AAGACTATGTCAGCTAATTTTATAACCAT	29	Long Reads (vamos)	16bp+	2	2	0
chr5:97245274:AGAAAATATATCCCCTATATTT	22	Long Reads (vamos)	16bp+	2	2	0
chr5:9725409:GCTGGCCCT	9	Long Reads (vamos)	7-15bp	3	2.92	0.0745945945945946
chr5:9725795:TAAACACACCAATCAGCACCCTGTGTCTAGCTCAGGGTTTGTGAATGCACCAATCGACACCCTGTATCTAACTACTCTGGTGGGGCCTTGGAGAACCTTTATGTCTAGCTCAGGGATTGTAAATACACCAATTGGCACTCTGTGTCTACCTCAAGGTTTG	160	Long Reads (vamos)	16bp+	3	2.95959595959596	0.0391671820243249
chr5:97264224:CTATATATA	9	Long Reads (vamos)	7-15bp	3	2.98901098901099	0.0554334554334554
chr5:97264467:CATGCTTAATACCTATTCACACC	23	Long Reads (vamos)	16bp+	2	1.98684210526316	0.0131578947368421
chr5:97272809:GCTGCCTTTAACATTTCTTTCTA	23	Long Reads (vamos)	16bp+	2	2.01315789473684	0.0131578947368421
chr5:97273444:GATTAGGTTTCAACATATACCTGTAGCTCAATGATCTTTGTGTCTATACCTATTCTGAATTCTATTTTTTTCATTTCAGCCATCTCAGCCTGGTTCAGAAC	101	Long Reads (vamos)	16bp+	2	2	0
chr5:97277948:ATTT	4	Long Reads (vamos)	4-6bp	8	7.69421487603306	0.964049586776859
chr5:97282216:ATACACAACAGTGTATAAGACTT	23	Long Reads (vamos)	16bp+	6	5.66923076923077	4.57966607036374
chr5:97296614:TCTCTCTCTCTC	12	Long Reads (vamos)	7-15bp	3	3.04545454545455	0.117180984153461
chr5:97297876:TCTCTTAGCTGCCACAGCTGGTGTTACACTGGGTCACATGCACCCCAAGTCCCATTGCCTCTGAGATTAGTGCAGCACCAGGCCTTGCCCAAGGACTGTAGTCCTTTGGGCAGATGGCCACTCAGTTTTAT	131	Long Reads (vamos)	16bp+	2	2	0
chr5:97299398:CTGATTTTACAG	12	Long Reads (vamos)	7-15bp	2	1.54867256637168	0.249841972187105
chr5:97299665:TTTTATTTTTTATT	14	Long Reads (vamos)	7-15bp	2	1.97959183673469	0.0201977698295813
chr5:97301644:TCTAGCTCAAGGTTTGTAAACACACCAATCAGCACCCTGTG	41	Long Reads (vamos)	16bp+	5	5	0
chr5:9730472:TGCCACACCCGTGCAGG	17	Long Reads (vamos)	16bp+	2	2	0
chr5:97306953:CTGCACCCACTGTC	14	Long Reads (vamos)	7-15bp	2	2	0
chr5:97309265:ACAGAGTGTTGATTGGTGTGTTTACAAACCTTTAGCTAGAC	41	Long Reads (vamos)	16bp+	3	3.01694915254237	0.0680863392727799
chr5:97317746:GTTTCTTCCTTCCGGTGGGTTCGTGGTCTTGCTTGACTTCAGGAGTGAAGCCGCAGACCTTCACAGTGAGGATTACAGCTCTTAAAGGTGGCGTGTCCAGAGTT	104	Long Reads (vamos)	16bp+	2	2	0
chr5:97318087:TTTTACAGAGTGCTGATTGGTGCATTTACAAACCTTTAGCTAGACACAGAATGCTGATTGGTGCGT	66	Long Reads (vamos)	16bp+	4	4	0
chr5:97326580:TTTTA	5	Long Reads (vamos)	4-6bp	6	5.50393700787402	0.537682789651294
chr5:97346107:AAAACAA	7	Long Reads (vamos)	7-15bp	5	4.79674796747967	0.212448353991737
chr5:97348472:TTTTTTTTTTTGTTT	15	Long Reads (vamos)	7-15bp	3	2.52671755725191	0.358896065766295
chr5:97350319:ATATATGT	8	Long Reads (vamos)	7-15bp	4	4.06666666666667	0.0628205128205128
chr5:97357240:GAGGCTATTTTCTATA	16	Long Reads (vamos)	16bp+	2	2	0
chr5:97371705:GGGAGGCAGAAATTGCA	17	Long Reads (vamos)	16bp+	2	2	0
chr5:97375026:AAC	3	Long Reads (vamos)	2-3bp	13	13.0416666666667	1.25035014005602
chr5:97376420:CCATCACTGGGGCAGTGGGAAAATAAGCCTGGAAAT	36	Long Reads (vamos)	16bp+	2	2	0
chr5:97377398:ATCT	4	Long Reads (vamos)	4-6bp	28	28.0787401574803	3.16835395575553
chr5:97384934:TGCTTCCTTCAAAAACATGC	20	Long Reads (vamos)	16bp+	2	1.98701298701299	0.012987012987013
chr5:97394490:CAAATTGGTTTATAAAC	17	Long Reads (vamos)	16bp+	2	1.98648648648649	0.0135135135135135
chr5:97398582:TTTTACTTCCCTTTCTTG	18	Long Reads (vamos)	16bp+	2	1.98947368421053	0.0105263157894737
chr5:97407767:TATCTAGCTCAAGGTTTGTGAACACACCAATCAGCACCCTG	41	Long Reads (vamos)	16bp+	3	3	0
chr5:97417654:TAAATTCTATGAAT	14	Long Reads (vamos)	7-15bp	3	3	0.0246913580246914
chr5:9742913:CAGTCAGAGAAA	12	Long Reads (vamos)	7-15bp	2	2	0
chr5:97433436:TTATGGTAAATTAGTT	16	Long Reads (vamos)	16bp+	2	2.02816901408451	0.0277665995975855
chr5:97450978:AAAAAAAAAAAA	12	Long Reads (vamos)	7-15bp	4	3.68571428571429	0.65989010989011
chr5:97459178:ATTTTTTGT	9	Long Reads (vamos)	7-15bp	4	3.69306930693069	0.214851485148515
chr5:97460653:TTTAAAATATGGTAT	15	Long Reads (vamos)	7-15bp	2	2	0
chr5:97472591:ACGCTTCTCTCAGTAATTAATAATATA	27	Long Reads (vamos)	16bp+	2	2	0.0285714285714286
chr5:97476042:ATTC	4	Long Reads (vamos)	4-6bp	9	8.3859649122807	1.47803136158982
chr5:97479542:GGATTTGAAAACTACTTT	18	Long Reads (vamos)	16bp+	2	1.98666666666667	0.0133333333333333
chr5:974801:AAT	3	Long Reads (vamos)	2-3bp	13	12	3.26495726495726
chr5:97490425:TCTAGACATGGAATTATATC	20	Long Reads (vamos)	16bp+	2	2	0
chr5:97490854:ATACAAAATGACTAAGACAAAGCC	24	Long Reads (vamos)	16bp+	2	2	0
chr5:97499200:TAGCATTAGCTAGCACC	17	Long Reads (vamos)	16bp+	2	1.97183098591549	0.0277665995975855
chr5:97506310:CGAGACCTTCCTGG	14	Long Reads (vamos)	7-15bp	2	1.93243243243243	0.0638652350981118
chr5:975079:TCCATCCATGGACGAATGGGTACGCGCACTGTGGTCTATTCACACAACGGAACGTCGCTCAGCCCTTC	68	Long Reads (vamos)	16bp+	16	16.6666666666667	1.45794392523364
chr5:97508678:TGTGTGTGTG	10	Long Reads (vamos)	7-15bp	5	4.57017543859649	0.371138022046266
chr5:97513879:ATTT	4	Long Reads (vamos)	4-6bp	11	10.6415094339623	0.898831985624438
chr5:97520058:TATCTATTGATCTATC	16	Long Reads (vamos)	16bp+	2	2	0
chr5:97523514:TTATTTTTA	9	Long Reads (vamos)	7-15bp	7	6.83333333333333	0.857506361323155
chr5:97535111:TCTTCTAACTGTA	13	Long Reads (vamos)	7-15bp	2	2	0
chr5:97537524:TTTA	4	Long Reads (vamos)	4-6bp	6	6.23863636363636	0.436650992685475
chr5:97541550:AGCTAGACACAGGATGCTGATTGGTGTGTTTACAAACCTTG	41	Long Reads (vamos)	16bp+	5	4.91869918699187	0.0753032120485139
chr5:97554013:ATTGTGAAATAATGT	15	Long Reads (vamos)	7-15bp	2	2	0
chr5:97555950:GTTTT	5	Long Reads (vamos)	4-6bp	5	4.87058823529412	0.233053221288515
chr5:97556161:ATTTGCAATAGAT	13	Long Reads (vamos)	7-15bp	2	2	0
chr5:97561660:AATG	4	Long Reads (vamos)	4-6bp	9	9	0.148148148148148
chr5:97569438:TCCCTCCTCAACACGTGAGGATTACA	26	Long Reads (vamos)	16bp+	2	2	0
chr5:97579253:GTTTGGAGTTGTTCCTTCCTTCCGGTGGGCTGGTGGTCTCGCTGGCTTCAGGAGTGAAGCTGCAGACCTTCACGGTGAGTGTTGCAGCTC	90	Long Reads (vamos)	16bp+	2	2	0
chr5:97579669:AGCTAGATACAGAGTGCCGATTGGTGTATTTACAATCCCTG	41	Long Reads (vamos)	16bp+	5	4.88181818181818	0.105170975813178
chr5:9758079:ATTTTTAAAAGTCTAGCAC	19	Long Reads (vamos)	16bp+	3	2.68867924528302	0.21644204851752
chr5:97582296:CACCTGAATAAGGAGGATGAATAGAAAATCCTGGAAAGAACA	42	Long Reads (vamos)	16bp+	4	4	0
chr5:97592248:TATAATTTATATATAAAATATAA	23	Long Reads (vamos)	16bp+	6	6.75229357798165	1.5769622833843
chr5:97600471:AAAAAAACAAAC	12	Long Reads (vamos)	7-15bp	3	2.96808510638298	0.0957446808510638
chr5:97600991:AGGAACCTTACAGTT	15	Long Reads (vamos)	7-15bp	2	2	0
chr5:9760800:CACTATTTCTACAAAA	16	Long Reads (vamos)	16bp+	2	2	0
chr5:97659715:AAAC	4	Long Reads (vamos)	4-6bp	12	12.1452991452991	0.452844090775125
chr5:97672555:ATGTGTGTGCATGTGT	16	Long Reads (vamos)	16bp+	3	2.89411764705882	0.119607843137255
chr5:97689530:AAAAC	5	Long Reads (vamos)	4-6bp	8	8.10569105691057	0.472344395575103
chr5:97708192:AAAAAAAAAAAAAAAAA	17	Long Reads (vamos)	16bp+	3	2.616	0.399741935483871
chr5:97708865:TTTTTTTTTATTTTTA	16	Long Reads (vamos)	16bp+	2	2.20754716981132	0.166037735849057
chr5:97711369:CTCCCTCCATTTCTCTCTCC	20	Long Reads (vamos)	16bp+	5	4.78225806451613	0.253015997901914
chr5:97727097:AATTAAAATTTTAAAATAAAA	21	Long Reads (vamos)	16bp+	2	2.01369863013699	0.0136986301369863
chr5:97745449:TTTTGCTTTGCTTTGTTTTTG	21	Long Reads (vamos)	16bp+	3	3.14705882352941	0.146476412347117
chr5:97748486:TATAAATATATAAATATTATATAAAATATATT	32	Long Reads (vamos)	16bp+	16	16.0629921259843	2.1864766904137
chr5:97753931:AAAAAAAAGAAAAAA	15	Long Reads (vamos)	7-15bp	3	2.91596638655462	0.179319185301239
chr5:97754372:TTATATATGGTGCTATATAAG	21	Long Reads (vamos)	16bp+	3	3	0
chr5:97755480:TATAGATAA	9	Long Reads (vamos)	7-15bp	13	13.4920634920635	2.26793650793651
chr5:97779936:ATATTA	6	Long Reads (vamos)	4-6bp	4	4.05	0.174683544303797
chr5:97786455:ATCT	4	Long Reads (vamos)	4-6bp	20	19.9913043478261	0.517467581998474
chr5:97788517:AAATTTAAATTAAAATAATT	20	Long Reads (vamos)	16bp+	5	4.96296296296296	0.0611111111111111
chr5:97788862:ATAATTAAATTTAAATTCAAA	21	Long Reads (vamos)	16bp+	2	2.01149425287356	0.0114942528735632
chr5:97792881:CTAT	4	Long Reads (vamos)	4-6bp	19	18.900826446281	2.32341597796143
chr5:97793248:AAAAGTAGAATCC	13	Long Reads (vamos)	7-15bp	4	4	0.043010752688172
chr5:97803115:TGTTTCTTCTGAG	13	Long Reads (vamos)	7-15bp	2	1.98765432098765	0.0123456790123457
chr5:97832292:TTTCT	5	Long Reads (vamos)	4-6bp	10	9.51908396946565	1.22078684674105
chr5:97840334:TTCTCCTCCTCTCCCC	16	Long Reads (vamos)	16bp+	3	2.90361445783133	0.112547751983544
chr5:97843131:TCATTTGCTCAGAAGGCTTT	20	Long Reads (vamos)	16bp+	2	2	0
chr5:97843349:CCAGCCCAGTTA	12	Long Reads (vamos)	7-15bp	2	1.98611111111111	0.0420579029733959
chr5:97852162:AATGGTTTAACAT	13	Long Reads (vamos)	7-15bp	2	2	0
chr5:97861439:TGTGTGTATGTGTGTGTG	18	Long Reads (vamos)	16bp+	2	2.04347826086957	0.086000955566173
chr5:97865591:AAAAT	5	Long Reads (vamos)	4-6bp	9	9.13821138211382	0.185659069705451
chr5:97866376:TATCTTTTAGA	11	Long Reads (vamos)	7-15bp	4	3.98795180722892	0.0120481927710843
chr5:97872920:ATATGTATATATTTATATATTTATTCATATTATTTATTC	39	Long Reads (vamos)	16bp+	5	5.18292682926829	0.324149352604637
chr5:97873280:TATGTATATATAACATATGACATATGTA	28	Long Reads (vamos)	16bp+	22	20.4592592592593	13.7725815367606
chr5:97884408:AA	2	Long Reads (vamos)	2-3bp	47	46.2290076335878	163.854844392249
chr5:97896543:TCAAATTGATCCAGC	15	Long Reads (vamos)	7-15bp	2	2	0
chr5:97896663:AGTACCTCAAATAGA	15	Long Reads (vamos)	7-15bp	2	2.08536585365854	0.795091839807287
chr5:9789840:GCAACAAGTATATT	14	Long Reads (vamos)	7-15bp	2	2	0.0285714285714286
chr5:97916780:TTTTATT	7	Long Reads (vamos)	7-15bp	7	6.96899224806202	0.233406007751938
chr5:979169:ACACACACACACACACACGGAGACACACGCAC	32	Long Reads (vamos)	16bp+	8	7.34615384615385	1.77847346451998
chr5:97920224:TATGTGTCTGTATATACACGCGTGTA	26	Long Reads (vamos)	16bp+	3	2.59433962264151	0.262443845462713
chr5:97928822:CAAAA	5	Long Reads (vamos)	4-6bp	4	4.68595041322314	3.48388429752066
chr5:97929216:ATATATGTGTACATATT	17	Long Reads (vamos)	16bp+	2	2.10576923076923	0.11491784914115
chr5:97935101:TATATATATATAGTAGTCTCTCTAC	25	Long Reads (vamos)	16bp+	30	30.4609375	5.51027312992126
chr5:9794036:TGTGTAACCAGGATT	15	Long Reads (vamos)	7-15bp	3	2.98958333333333	0.0104166666666667
chr5:97948938:CTCCC	5	Long Reads (vamos)	4-6bp	4	4.08547008547009	1.09608016504568
chr5:97949387:GGTTTGATACATAGG	15	Long Reads (vamos)	7-15bp	2	1.98809523809524	0.0119047619047619
chr5:97952386:TTTTTCTTCTGGAAAT	16	Long Reads (vamos)	16bp+	2	2	0
chr5:97963288:TTTAAATTTTATTTATTT	18	Long Reads (vamos)	16bp+	2	2.31818181818182	0.218932443703086
chr5:97965011:AAAGCATTCACAAGTA	16	Long Reads (vamos)	16bp+	2	2.0126582278481	0.0126582278481013
chr5:9796721:AAAAGAAAAGAAAAAAA	17	Long Reads (vamos)	16bp+	3	2.912	1.29058064516129
chr5:97970879:ATAG	4	Long Reads (vamos)	4-6bp	12	12.3070175438596	0.781012265176215
chr5:9797559:AGGAATCAGGAAAAATTAGTGCCTAATAAAGGTTGTTGACGATGATGCCACTGCTGATTCTGCAACTCATCCTTCTGTTGACTTA	85	Long Reads (vamos)	16bp+	2	2	0
chr5:97981158:TATTACTATAACTTCTATACTATAAGT	27	Long Reads (vamos)	16bp+	2	1.87341772151899	0.111976630963973
chr5:97982270:ATACTGCAAATCTCAATTTGTTGTCTATTAACTGCCAGGAGTATACTC	48	Long Reads (vamos)	16bp+	2	2	0
chr5:979827:GAGGTGGGCA	10	Long Reads (vamos)	7-15bp	4	3.85294117647059	0.205882352941176
chr5:97988746:AATATGTGGTTTAAATCCAGATTATTTCAC	30	Long Reads (vamos)	16bp+	2	2	0
chr5:98002528:TTTTGGCATCTGTGGTGAA	19	Long Reads (vamos)	16bp+	2	2	0
chr5:98003121:AAAAT	5	Long Reads (vamos)	4-6bp	6	6.00877192982456	0.274258655488278
chr5:98006645:CAAAAAACAAAAAA	14	Long Reads (vamos)	7-15bp	2	1.93975903614458	0.0573023802527182
chr5:98011168:TAC	3	Long Reads (vamos)	2-3bp	16	15.5289256198347	2.96790633608815
chr5:9802550:AAGATCATAGATCCAAACC	19	Long Reads (vamos)	16bp+	2	1.98765432098765	0.0123456790123457
chr5:98032430:TCGGATTTATTTCCCATCC	19	Long Reads (vamos)	16bp+	2	2	0
chr5:98041643:ACAATATCTAAGGATAAGTCTAACAATATTTGTTGAAGA	39	Long Reads (vamos)	16bp+	2	1.97260273972603	0.0270167427701674
chr5:98047183:GAAGAGAGGAAA	12	Long Reads (vamos)	7-15bp	4	4.0188679245283	0.0758310871518419
chr5:98052242:AACAGCAGAACTGATTAAGCAGAAGA	26	Long Reads (vamos)	16bp+	2	2	0
chr5:98073116:TTATTATATTGAATATATTTGA	22	Long Reads (vamos)	16bp+	3	2.85882352941176	0.122689075630252
chr5:98085692:AAAAAAAACAA	11	Long Reads (vamos)	7-15bp	3	3	0.105263157894737
chr5:98087133:TATATATATAATATATAAT	19	Long Reads (vamos)	16bp+	3	2.59433962264151	0.243396226415094
chr5:98090068:TTTA	4	Long Reads (vamos)	4-6bp	8	8.00833333333333	0.277240896358543
chr5:98090369:TTTAAATTGACAAATGAAAC	20	Long Reads (vamos)	16bp+	2	2	0
chr5:98099110:TATT	4	Long Reads (vamos)	4-6bp	6	5.98876404494382	0.283963227783453
chr5:98104627:TGTGATTAGGATCTTGCTCTGTGCCTGGCTCATG	34	Long Reads (vamos)	16bp+	2	1.98979591836735	0.0102040816326531
chr5:98110059:AAAAAAAAAAAAAAAAGAA	19	Long Reads (vamos)	16bp+	2	2.14285714285714	0.200549450549451
chr5:98112542:TTTATTTTT	9	Long Reads (vamos)	7-15bp	3	2.84705882352941	0.178711484593838
chr5:98113577:GGACAGTGGGTGCA	14	Long Reads (vamos)	7-15bp	2	2.26262626262626	0.236446093588951
chr5:98134694:ATATATACACACACACACATACAC	24	Long Reads (vamos)	16bp+	3	2.92622950819672	0.234182360113806
chr5:98140955:AAATA	5	Long Reads (vamos)	4-6bp	7	7.15238095238095	0.245787545787546
chr5:98149971:TCT	3	Long Reads (vamos)	2-3bp	14	13.8076923076923	1.89296362552177
chr5:98150023:CCT	3	Long Reads (vamos)	2-3bp	13	12.7822580645161	0.594479412536061
chr5:98150211:TTTGAGATTTAGTTGAAATCTATAGA	26	Long Reads (vamos)	16bp+	2	2	0
chr5:98165095:CCTTTCCCTTTTCCCTTCC	19	Long Reads (vamos)	16bp+	2	2	0
chr5:98168202:ATAAATAATTTAAATAT	17	Long Reads (vamos)	16bp+	4	3.91780821917808	0.0764840182648402
chr5:98169930:ATATTTTTAG	10	Long Reads (vamos)	7-15bp	6	5.97196261682243	0.0652442250044084
chr5:98173820:CTCACACACTCTCTCAACCGATCT	24	Long Reads (vamos)	16bp+	3	3.10588235294118	0.0957983193277311
chr5:981811:CAGAGACCCCTGCCTGCCTCAGCCCCACCCCGAGCAGAGACCCCAAGACCCCGGCCTGCCTCAGTCCACCTGTC	74	Long Reads (vamos)	16bp+	10	8.89147286821705	4.41000484496124
chr5:98185985:TATATACACACATATATACACACACACA	28	Long Reads (vamos)	16bp+	9	8.28571428571429	0.968523002421308
chr5:98187530:ATATATATATATACAC	16	Long Reads (vamos)	16bp+	8	8.18248175182482	2.34145556032632
chr5:98215485:ATAATATATAGTATAATAC	19	Long Reads (vamos)	16bp+	4	3.90322580645161	0.08835904628331
chr5:98219730:GTTTTAAGCTCATTAAAATGT	21	Long Reads (vamos)	16bp+	3	2.55445544554455	0.24950495049505
chr5:98225619:ACAACAACAAAAACA	15	Long Reads (vamos)	7-15bp	2	2.01086956521739	0.0108695652173913
chr5:98225826:CTCCAGACACAAAGA	15	Long Reads (vamos)	7-15bp	2	1.98780487804878	0.0121951219512195
chr5:98226384:AGAA	4	Long Reads (vamos)	4-6bp	48	46.8897058823529	31.0766339869281
chr5:9822670:TATATGTAACATATGT	16	Long Reads (vamos)	16bp+	2	1.98765432098765	0.0123456790123457
chr5:98231574:TTATATATATTATACGATATATAATATACATG	32	Long Reads (vamos)	16bp+	97.5	78.8623188405797	1344.2071829049
chr5:98232797:ATATATACATATAAA	15	Long Reads (vamos)	7-15bp	8	7.83333333333333	0.193215339233038
chr5:98234350:TGTACTAGTAAAGTAT	16	Long Reads (vamos)	16bp+	2	2	0
chr5:98243936:AATGCTATATAAATGTTTCTGCACTTTTGGATTAAAATTAAACACAATT	49	Long Reads (vamos)	16bp+	2	2	0
chr5:98251517:AGAAAAAA	8	Long Reads (vamos)	7-15bp	4	3.78947368421053	0.515948963317384
chr5:9826061:TAATTACATTTAACATTTACATT	23	Long Reads (vamos)	16bp+	2	2.20689655172414	0.165998396150762
chr5:98271620:AAT	3	Long Reads (vamos)	2-3bp	14	13.7586206896552	1.78470764617691
chr5:98274830:TAA	3	Long Reads (vamos)	2-3bp	13.5	12.7796610169492	4.61770244821092
chr5:98276218:ATATAATAATTCATATAATGATTTTCTTTATATTTCAAATAAAATGAAATTC	52	Long Reads (vamos)	16bp+	2	2	0
chr5:98278529:TTCTT	5	Long Reads (vamos)	4-6bp	11	11.7272727272727	4.10825815405968
chr5:98280004:TTCTCCATGTCTTTTTCT	18	Long Reads (vamos)	16bp+	2	2	0
chr5:98280655:TAGA	4	Long Reads (vamos)	4-6bp	37	37.2213740458015	3.91215502055197
chr5:98285727:AAAAGAGAAGAATAATAAAAGGG	23	Long Reads (vamos)	16bp+	2	2.01388888888889	0.070226917057903
chr5:98287341:TATAAATATTATATATCA	18	Long Reads (vamos)	16bp+	2	2	0
chr5:98297587:TACTACAGCAAT	12	Long Reads (vamos)	7-15bp	3	3	0
chr5:9829970:CTTATCTTTGTGAC	14	Long Reads (vamos)	7-15bp	2	1.97183098591549	0.0277665995975855
chr5:9830177:TGGA	4	Long Reads (vamos)	4-6bp	10	9.67213114754098	1.39574583389785
chr5:9830441:ATAGATGACAGACACAAAA	19	Long Reads (vamos)	16bp+	3	2.94059405940594	0.0564356435643564
chr5:9830515:AAAGATGATAGACATAAAT	19	Long Reads (vamos)	16bp+	3	2.98701298701299	0.012987012987013
chr5:98306678:GTGCATGT	8	Long Reads (vamos)	7-15bp	5	4.86915887850467	0.284605889613825
chr5:98315742:TATCTACAGGTAAAAGTC	18	Long Reads (vamos)	16bp+	2	1.98648648648649	0.0135135135135135
chr5:98315858:TGG	3	Long Reads (vamos)	2-3bp	10	9.91509433962264	0.783198562443845
chr5:98318943:AATA	4	Long Reads (vamos)	4-6bp	9	9.17525773195876	0.937714776632302
chr5:98323181:CTTCAATTATTTATT	15	Long Reads (vamos)	7-15bp	2	1.98837209302326	0.0116279069767442
chr5:98324053:TTTTGT	6	Long Reads (vamos)	4-6bp	4	4.10526315789474	0.122105263157895
chr5:98335500:TACACTGAATGAAAA	15	Long Reads (vamos)	7-15bp	2	1.9873417721519	0.0126582278481013
chr5:98350829:AAAACAA	7	Long Reads (vamos)	7-15bp	4	4	0.337662337662338
chr5:98357200:ATTATTATTACTATT	15	Long Reads (vamos)	7-15bp	2	2	0
chr5:98358538:CTTGGTATTCGTGTTAATACTGT	23	Long Reads (vamos)	16bp+	2	2.0126582278481	0.0126582278481013
chr5:98361778:AATATAAAGTCTTTATATTGTTTATAAAAGGGCTCAAATTATTTTTGTCTCCAAAGTCTTTTGAGAAACAGTCAAGGTCTTCT	83	Long Reads (vamos)	16bp+	2	1.87341772151899	0.111976630963973
chr5:98362167:CTTTAGGGAAGAGAAGAAATTCAA	24	Long Reads (vamos)	16bp+	2	2	0
chr5:98371013:TTGTCTATTTTGCT	14	Long Reads (vamos)	7-15bp	4	3.81034482758621	0.363718140929535
chr5:98380761:ATGTATAAATATACATATATGTAT	24	Long Reads (vamos)	16bp+	5	4.71844660194175	0.24347991623834
chr5:98396709:AAAAAAAAAAAGAA	14	Long Reads (vamos)	7-15bp	2	2.29464285714286	0.22771879021879
chr5:98397593:CTTTAGGAAATTTGAT	16	Long Reads (vamos)	16bp+	2	2	0
chr5:98402873:AGAGAAAGAAAGAGAGACAGATACAGACAGATGGAG	36	Long Reads (vamos)	16bp+	2	2.21212121212121	0.168831168831169
chr5:9840828:TTTA	4	Long Reads (vamos)	4-6bp	13	13.7537313432836	6.33739198743126
chr5:98411854:TTATAAACCTATTCT	15	Long Reads (vamos)	7-15bp	2	1.98571428571429	0.0142857142857143
chr5:98411896:ATCACTTGAATGAT	14	Long Reads (vamos)	7-15bp	2	2	0
chr5:98417651:CAAGAGATTAGTGGCCAC	18	Long Reads (vamos)	16bp+	2	1.54807692307692	0.250093353248693
chr5:98427220:AAGG	4	Long Reads (vamos)	4-6bp	19	19.3053435114504	1.4445096887845
chr5:98429519:AAATTATACACTTTGAC	17	Long Reads (vamos)	16bp+	2	2	0
chr5:98434002:TAAAATTGTCATTAAAT	17	Long Reads (vamos)	16bp+	2	1.98684210526316	0.0131578947368421
chr5:98436085:TTTCTTTTTTTT	12	Long Reads (vamos)	7-15bp	2	1.98058252427184	0.0976584808680754
chr5:98451448:AAAAATAAAATA	12	Long Reads (vamos)	7-15bp	4	3.9811320754717	0.0186882300089847
chr5:98466272:ATATTTGTCCCCTCAAAAACTCAT	24	Long Reads (vamos)	16bp+	2	2	0
chr5:98467172:TAAGTTGGACTCTTGACC	18	Long Reads (vamos)	16bp+	2	1.82142857142857	0.148450946643718
chr5:98477008:AACCTTTGTAAAAGTTTTGACTTTTTAGTCAAATAAAGAAATACACGGGGGAAATA	56	Long Reads (vamos)	16bp+	3	2.9873417721519	0.0126582278481013
chr5:98482125:AAC	3	Long Reads (vamos)	2-3bp	10	10.5762711864407	1.90438939591482
chr5:98491535:TAGCCAGTCGACTT	14	Long Reads (vamos)	7-15bp	2.5	2.44736842105263	0.355612482533768
chr5:98493121:ACTTTAGACACACTTTT	17	Long Reads (vamos)	16bp+	2	1.98684210526316	0.0131578947368421
chr5:98496032:ACAGATAATAAAAAGAATTA	20	Long Reads (vamos)	16bp+	3	3	0
chr5:98521816:TCTTTCTAGAAT	12	Long Reads (vamos)	7-15bp	2	1.98795180722892	0.0120481927710843
chr5:98530172:TATTTGTAATATA	13	Long Reads (vamos)	7-15bp	3	3	0
chr5:98534781:TTA	3	Long Reads (vamos)	2-3bp	12	11.0714285714286	8.30685714285714
chr5:98540641:AAAAACAGAAAACAAC	16	Long Reads (vamos)	16bp+	2	2.02105263157895	0.0421052631578947
chr5:98552794:ATGAAATTACTAT	13	Long Reads (vamos)	7-15bp	2	1.98571428571429	0.0142857142857143
chr5:98570552:TGTTT	5	Long Reads (vamos)	4-6bp	5	6.34545454545455	2.79699749791493
chr5:9857299:AAAGAAAAGATAAATGTTT	19	Long Reads (vamos)	16bp+	2	2	0
chr5:98603248:TGTATATATACACACATA	18	Long Reads (vamos)	16bp+	2	1.98648648648649	0.0135135135135135
chr5:98603383:AAATTATATCTATTAT	16	Long Reads (vamos)	16bp+	3	3	0
chr5:98617028:TAAAAAATAAAA	12	Long Reads (vamos)	7-15bp	2	2.09210526315789	0.0847368421052632
chr5:98636554:AAAAATAAAA	10	Long Reads (vamos)	7-15bp	4	3.61607142857143	0.238658301158301
chr5:98642454:TTTA	4	Long Reads (vamos)	4-6bp	11	10.8359375	0.894131397637795
chr5:98645050:GATA	4	Long Reads (vamos)	4-6bp	14	15.2338709677419	7.56274586939418
chr5:98677390:AATAAGACCTAGGATTTCATAGCACAACAGAGTGACTATAGTCAATAATAATTTAATTAGACATTTTAAAATAACTAAAAGAGATAATT	89	Long Reads (vamos)	16bp+	3	3	0
chr5:986832:CTCAGCTTCTCCCAACA	17	Long Reads (vamos)	16bp+	2	2	0
chr5:98684794:GATTATTTTGTATATGTATTAA	22	Long Reads (vamos)	16bp+	3	3	0
chr5:98685848:GAACCAGAAATACCATTT	18	Long Reads (vamos)	16bp+	2	2	0
chr5:98687416:AAGG	4	Long Reads (vamos)	4-6bp	23	22.8759124087591	12.7124302275655
chr5:9869003:AAGTCTCTAGGAAGTTCAAAACTTTCCCACATCTTCCTGTCTTCTGAGCCCTCC	54	Long Reads (vamos)	16bp+	2	2	0
chr5:98690742:ATGAAGTATTACTAGG	16	Long Reads (vamos)	16bp+	3	2.90123456790123	0.0901234567901235
chr5:98691730:GTATTTTTATATATAGTTTATATA	24	Long Reads (vamos)	16bp+	3	2.98809523809524	0.0119047619047619
chr5:98694340:GTTTTGTTTTTT	12	Long Reads (vamos)	7-15bp	3	3.16666666666667	0.170483460559796
chr5:98695269:CTCAGCATTTGCTTGTCTGAAAAGGATCTTATTTCTCCTTCACTTATAAAGCTTAGTTT	59	Long Reads (vamos)	16bp+	2	2	0
chr5:98707700:TTCTCCTCCTTTTCCTTCTCC	21	Long Reads (vamos)	16bp+	2	2.44859813084112	0.287427261505907
chr5:98712535:ATAAATATGTATC	13	Long Reads (vamos)	7-15bp	2	2	0
chr5:98723357:CCCTCCTTACAACTCT	16	Long Reads (vamos)	16bp+	2	2	0
chr5:98738002:GCAACATTTGCTATTCT	17	Long Reads (vamos)	16bp+	2	1.98795180722892	0.0120481927710843
chr5:9873867:CGGGGAAAAAAAGAAAAGAAAAGGGGAGGGTAGGGGA	37	Long Reads (vamos)	16bp+	5	4.85981308411215	0.197143360959266
chr5:98748236:TTGAACCAGAAATGCCAT	18	Long Reads (vamos)	16bp+	2	1.97368421052632	0.0259649122807018
chr5:98748790:AGGC	4	Long Reads (vamos)	4-6bp	7	6.80434782608696	0.400860009555662
chr5:98758846:TTTTTTTTC	9	Long Reads (vamos)	7-15bp	4	4.29230769230769	0.689087656529517
chr5:98762449:GATTTAAATTAAATA	15	Long Reads (vamos)	7-15bp	2	1.98550724637681	0.0144927536231884
chr5:98778048:ATTTAAA	7	Long Reads (vamos)	7-15bp	4	4.15789473684211	0.176931690929451
chr5:987826:GGAA	4	Long Reads (vamos)	4-6bp	19	18.5407407407407	1.50392482034273
chr5:98792560:CCCCCGACCTCCACCATCC	19	Long Reads (vamos)	16bp+	2	1.9438202247191	0.0536261491317671
chr5:9879674:CTGACCCATAAAGATGC	17	Long Reads (vamos)	16bp+	2	2	0
chr5:98803361:GGAGGGAGAGAA	12	Long Reads (vamos)	7-15bp	3	2.52631578947368	0.251513740102469
chr5:98817755:TGTTCAGTGACCAAATATAATTGTTTAATATA	32	Long Reads (vamos)	16bp+	2	2.0126582278481	0.0382992534891269
chr5:98819339:TCTGAAATAGCACAAATAGACAA	23	Long Reads (vamos)	16bp+	2	2	0
chr5:98826410:TATATATAAATATTCATA	18	Long Reads (vamos)	16bp+	2	2.18292682926829	0.151309846431798
chr5:98835989:TAGA	4	Long Reads (vamos)	4-6bp	12	12.5046728971963	1.36554399576794
chr5:98837376:ACATAAAAATACTTAT	16	Long Reads (vamos)	16bp+	2	2	0
chr5:98838295:CTACAGAGTCTCGGA	15	Long Reads (vamos)	7-15bp	2	2	0
chr5:98844139:AGAGAATCAAGAATCAAACCAGAA	24	Long Reads (vamos)	16bp+	2	2	0
chr5:98848908:AGGACACAAGGTCAA	15	Long Reads (vamos)	7-15bp	2	2	0
chr5:98853644:TTGTATTTATAAAGCTAT	18	Long Reads (vamos)	16bp+	2	1.98571428571429	0.0142857142857143
chr5:98856599:CGATGATCAGAATGAGA	17	Long Reads (vamos)	16bp+	2	2	0
chr5:9886033:TTTTTTTTTTTTTTTTGAGACGAGTCTCGCTCTGTCGCCCAGGCTGAAGTGTAGTGGTGCAATCGTGGCTCACTGCAAACTCCACCTCTGGGGTCCAAGCAATCCTGCCTCAGCCCCCCTAGTAGCTAGGATTACAGTTGCCCACCACCATGCCCAGATAATTTTTTTGTATTTTTAGTAGAGACGGGGTTTTGCCACATTGACCAGGCTGGTCTCCAACTCCTGACCTCAGATGATCCGCCCACCTCGGCCTCTCAAAGTGCTGGGATTACAGATGTGAGCCAC	285	Long Reads (vamos)	16bp+	2	1.99107142857143	0.00892857142857143
chr5:98866107:AAAAAC	6	Long Reads (vamos)	4-6bp	6	6	0.153846153846154
chr5:98869151:CTTTTCTTCTGGTTCCTT	18	Long Reads (vamos)	16bp+	2	2	0
chr5:98905286:ATACGTGATAGATTATTAC	19	Long Reads (vamos)	16bp+	3	2.98701298701299	0.012987012987013
chr5:989072:GCAGTGGCTCACACCTGTAATCCCAGCACTTTGGGAGCCAAGGTGGGGTGGATCACGAGGTCAGGAGATTGCGACCATCCTGGCTAACATGGTGAAACCCGTCTCTACTAAAAATATAAAAAATCAGCCAGGT	133	Long Reads (vamos)	16bp+	2	2	0
chr5:98920056:TATTATACAATAGATACATAAAATACC	27	Long Reads (vamos)	16bp+	2	2	0
chr5:98930615:AAGTCATTTCTG	12	Long Reads (vamos)	7-15bp	3	3	0
chr5:98937364:TTTTATGCTTTATA	14	Long Reads (vamos)	7-15bp	2	1.89189189189189	0.097741577193632
chr5:98944867:ACTATAATAGGTCTTACTTCAGGATCTAAAACTCAATGTAGAAATTACTCTAACTGCCAAGCATGTCTATGCCTTCCTA	79	Long Reads (vamos)	16bp+	2	2	0
chr5:989488:AAAAAATAC	9	Long Reads (vamos)	7-15bp	3	3.06542056074766	0.137189208252513
chr5:98950165:ATCTATGCATTGAGGTTATTT	21	Long Reads (vamos)	16bp+	2	2	0
chr5:98960311:TGAT	4	Long Reads (vamos)	4-6bp	7	7.35789473684211	0.338633818589026
chr5:9896516:AACCGCCGACCCA	13	Long Reads (vamos)	7-15bp	2	1.94520547945205	0.0525114155251142
chr5:98965315:TTTTTTTTTTG	11	Long Reads (vamos)	7-15bp	3	2.8135593220339	0.170070983630306
chr5:98966750:AAAACACATATACA	14	Long Reads (vamos)	7-15bp	3	2.99038461538462	0.00961538461538462
chr5:98969480:ACTGATAAA	9	Long Reads (vamos)	7-15bp	3	2.98666666666667	0.0133333333333333
chr5:98971230:TTAATCTCCTAAAAT	15	Long Reads (vamos)	7-15bp	2	1.98823529411765	0.0117647058823529
chr5:98972206:TTTATTTCTTTTAAC	15	Long Reads (vamos)	7-15bp	2	2	0
chr5:98972836:AATTTTAAGA	10	Long Reads (vamos)	7-15bp	4	3.96938775510204	0.0299810645907848
chr5:98973270:AGAAGGAAGAAGAAAAGAAGAATGAGG	27	Long Reads (vamos)	16bp+	3	2.9010989010989	0.0901098901098901
chr5:98973368:GAGAAGAAGAAAGAGGAA	18	Long Reads (vamos)	16bp+	4	4.09090909090909	0.101751459549625
chr5:9897447:CAAAAAACAAACAAAA	16	Long Reads (vamos)	16bp+	2	1.97752808988764	0.0222165474974464
chr5:98983848:AAAAGAAAA	9	Long Reads (vamos)	7-15bp	6	5.53846153846154	0.529516994633274
chr5:98986193:AAAAACAAACAA	12	Long Reads (vamos)	7-15bp	3	2.76851851851852	0.198251990308065
chr5:98988691:TCTCCCTC	8	Long Reads (vamos)	7-15bp	8	9.40298507462687	40.2123218493996
chr5:98989666:ATTTTGTTTATTTGTTTGTT	20	Long Reads (vamos)	16bp+	2	1.98611111111111	0.0138888888888889
chr5:98991351:CTGCACTCCAGC	12	Long Reads (vamos)	7-15bp	2	2	0
chr5:99015862:GGTACAGACATGGAGAGAATGGGTGGAGACATGGGGAGAAGGGGTGGGGGGTGCTTGCCTCCCAGGAAAGGGGAGAAGG	79	Long Reads (vamos)	16bp+	3	2.85555555555556	0.124968789013733
chr5:99016718:ACAAAGAACCTTCTTAAGGGTGGGGGAGATG	31	Long Reads (vamos)	16bp+	2	2	0
chr5:99025121:TATATATGTATATAT	15	Long Reads (vamos)	7-15bp	2	1.98947368421053	0.0105263157894737
chr5:99025166:ATTAAGTGCCTTAAAAT	17	Long Reads (vamos)	16bp+	2	1.97297297297297	0.0266567937800815
chr5:99027199:AAAAAAAAACA	11	Long Reads (vamos)	7-15bp	5	4.98484848484848	0.717325931066389
chr5:99029660:TTCTTTTCTTTTCTTTT	17	Long Reads (vamos)	16bp+	2	2.33064516129032	0.336939417781275
chr5:99030594:TTCTCCTCTTCTCT	14	Long Reads (vamos)	7-15bp	3	3.09677419354839	0.218200891686336
chr5:99043760:ATA	3	Long Reads (vamos)	2-3bp	9	8.86170212765957	0.335506749027682
chr5:99052868:ATGGATTAATGGGTT	15	Long Reads (vamos)	7-15bp	2	2	0
chr5:99057137:CTTT	4	Long Reads (vamos)	4-6bp	16	15.6544117647059	8.87968409586057
chr5:99075295:TCTT	4	Long Reads (vamos)	4-6bp	14	14.0826446280992	1.6431129476584
chr5:99076993:GAGAAGCCAGTTGTAATTTTTATCT	25	Long Reads (vamos)	16bp+	3	2.98850574712644	0.0114942528735632
chr5:9908749:ATATGTGTGTATATACATATAT	22	Long Reads (vamos)	16bp+	2	1.98765432098765	0.0123456790123457
chr5:99090829:AATTTTAAAATA	12	Long Reads (vamos)	7-15bp	2	2	0
chr5:9909241:AGCAGTACTGTAACAGTAGCAGT	23	Long Reads (vamos)	16bp+	4	4.0875	0.0808544303797468
chr5:99097839:TTTTTATAATAA	12	Long Reads (vamos)	7-15bp	2	2	0
chr5:9910009:GAAGGGCTCAGC	12	Long Reads (vamos)	7-15bp	2	2.04819277108434	0.192771084337349
chr5:99100453:AAAATCAAATTTTGAATAAAAGTATATT	28	Long Reads (vamos)	16bp+	2	2	0
chr5:99103404:CATTGGACAGTACTGGCATTTACAAGGCCAGCATCTT	37	Long Reads (vamos)	16bp+	2	2	0
chr5:99113335:AAAAC	5	Long Reads (vamos)	4-6bp	9	8.90625	1.8494094488189
chr5:99114926:CACACACACACACAC	15	Long Reads (vamos)	7-15bp	2	2	0.128205128205128
chr5:99132936:TACTAGCTGTGCTTCAAACTA	21	Long Reads (vamos)	16bp+	2	2	0
chr5:9913917:CTGGGTGATCACACCTGGATGAAAGGT	27	Long Reads (vamos)	16bp+	5	4.77083333333333	0.199561403508772
chr5:9914065:TTTTATTTTTTGT	13	Long Reads (vamos)	7-15bp	2	2.10309278350515	0.0934278350515464
chr5:9914606:AGGCTCACATGAGGAGATGCATG	23	Long Reads (vamos)	16bp+	27	26.4558823529412	0.457298474945534
chr5:99157361:CAGGTTTATTACATAGGTAAACGTGTGCCATGGTGGTCTGCTGCACCTGTCAACCCATCACCTAGGTATTAAGCCCTACAAGCATTAGCTATTTATC	97	Long Reads (vamos)	16bp+	2	2	0
chr5:9915824:TTTTG	5	Long Reads (vamos)	4-6bp	6	5.78333333333333	0.473669467787115
chr5:99161167:CATATAAAATATGTTTCAATTCCAATGAAA	30	Long Reads (vamos)	16bp+	2	2	0
chr5:99161719:ATTT	4	Long Reads (vamos)	4-6bp	12	11.8760330578512	1.95950413223141
chr5:99169339:TTTCTTTTTCTTTTA	15	Long Reads (vamos)	7-15bp	3	2.53097345132743	0.269121365360303
chr5:99173252:CCTTTAACAAATATTAAAAG	20	Long Reads (vamos)	16bp+	2	2	0
chr5:99188401:GTAATAACTTT	11	Long Reads (vamos)	7-15bp	3	2.90721649484536	0.105884879725086
chr5:99208348:CCCCTGCGATATTGTGTACAC	21	Long Reads (vamos)	16bp+	2	2.05	0.0987341772151899
chr5:99208554:GGGAGTAATATCACCCTCTCCATCCCTGAATATTATGAACCATATCACAGGGGGTATACATCCCCTGCAATATGGGGAATAATATCACCCTCTCCCCACTGGATATTAACCATATCGCAGGGGGTTGCACATCCCCTGTGATATG	145	Long Reads (vamos)	16bp+	3	2.98850574712644	0.0114942528735632
chr5:99209538:TGTACAGCCCCTGCGATATTGGGAGTAATATAATCCTCTTTCCACCTGGGTATTAGGAACAATATCACAGCGGGGGTGTACAGTTCCTGTGATATTGGGAGTAATATCATCCTCCCCATCGGATATTAGGAAGTATAGTAAACTTGAGG	149	Long Reads (vamos)	16bp+	2	2	0
chr5:99212543:AATATCACAATATTAGA	17	Long Reads (vamos)	16bp+	2	1.9875	0.0125
chr5:99213066:ACACCCCTCTGCGATATGGGGAGTAATATCACCCTCTTTTCCCATGGACATTATGAACCATATCACGGGGGGTGTACACACCGTGATATGGGGAGTAATATCACCTTCTCCATCCCTGGATATTACGAACAATATCACAGGGGTAT	146	Long Reads (vamos)	16bp+	3	2.98058252427184	0.0388349514563107
chr5:99230397:TTAATCTTATTA	12	Long Reads (vamos)	7-15bp	2	2	0
chr5:99235098:TAATATCCAGGGGGAGAGAGGGGGGTGATATTACTCTCCATATCATGGGGGGTGTCCATCCCCCTGTGATGTGGACCC	78	Long Reads (vamos)	16bp+	2	2	0
chr5:99244583:AATTTAAATCTTATTA	16	Long Reads (vamos)	16bp+	2	2	0
chr5:99252535:TTTATTTTA	9	Long Reads (vamos)	7-15bp	3	2.97701149425287	0.0227211975407645
chr5:99256684:GGGCACTGGGGGTGGTTCTCA	21	Long Reads (vamos)	16bp+	2	2.02816901408451	0.0277665995975855
chr5:99265715:AAACCAAATTA	11	Long Reads (vamos)	7-15bp	3	2.97959183673469	0.0201977698295813
chr5:99270949:CTTACTCTTTTTGATTC	17	Long Reads (vamos)	16bp+	2	2	0
chr5:99278334:TGAGTATCTACTAGC	15	Long Reads (vamos)	7-15bp	3	5.59550561797753	720.811797752809
chr5:99278697:AAAAAAATAAAAAT	14	Long Reads (vamos)	7-15bp	3	3.20833333333333	0.187719298245614
chr5:99289888:TTTTA	5	Long Reads (vamos)	4-6bp	9	9.24590163934426	0.418371494377456
chr5:99298097:AAAATTAAA	9	Long Reads (vamos)	7-15bp	3	3.04301075268817	0.128564749883123
chr5:99300937:TTTTG	5	Long Reads (vamos)	4-6bp	6	5.90909090909091	0.4
chr5:99304112:TTATACAATATTTTGG	16	Long Reads (vamos)	16bp+	2	2	0
chr5:99309563:TATTTTCAAGAAGATTATAAACA	23	Long Reads (vamos)	16bp+	2	2.43809523809524	0.248534798534799
chr5:9932514:TATATAATTAATAACACATGTTGAT	25	Long Reads (vamos)	16bp+	11	10.635593220339	0.575474431406635
chr5:99328520:CTTTGCCCCAGCCA	14	Long Reads (vamos)	7-15bp	3	2.96296296296296	0.0611111111111111
chr5:99329689:AAAAGAAAAAAGAAG	15	Long Reads (vamos)	7-15bp	2	2.07	0.085959595959596
chr5:99339352:AAATGACTTAGGAATAAATTT	21	Long Reads (vamos)	16bp+	2	2	0
chr5:99347856:ATATACCTGCAT	12	Long Reads (vamos)	7-15bp	2	1.98765432098765	0.0123456790123457
chr5:99353584:ATTTTATCTCATTATGCTTGGGTATCTATCTAATGT	36	Long Reads (vamos)	16bp+	2	2	0
chr5:99359928:AGCCACTTCTTCCCAATGTCC	21	Long Reads (vamos)	16bp+	2	1.98198198198198	0.0178542178542179
chr5:99361157:GAAGGAGGAGTGAGAAAGAATAATTAATATTAGAAAGGGACATATGAATTTCTAAAGTATTATAATTTC	69	Long Reads (vamos)	16bp+	2	2	0
chr5:99369495:TATGTGTG	8	Long Reads (vamos)	7-15bp	6	5.92436974789916	0.273892607890614
chr5:99371847:TATATGTATA	10	Long Reads (vamos)	7-15bp	6	6.40833333333333	0.428501400560224
chr5:99374786:CATAGATATATATATCTTAA	20	Long Reads (vamos)	16bp+	3	2.63461538461538	0.234129947722181
chr5:99379911:TAAATTTTCTAAT	13	Long Reads (vamos)	7-15bp	2	2.03703703703704	0.0361111111111111
chr5:99383701:TATTTAACTAACTCA	15	Long Reads (vamos)	7-15bp	2	2.4537037037037	0.268864659051575
chr5:99388093:TTCCC	5	Long Reads (vamos)	4-6bp	14	14.0514705882353	7.33807189542484
chr5:9939280:ATACATCAGATGGAG	15	Long Reads (vamos)	7-15bp	2	2	0
chr5:99403920:AAAATAA	7	Long Reads (vamos)	7-15bp	4	4.26515151515152	1.1734328012954
chr5:99406280:ATGAATTATTTTATTTTAAATACATTTTATTATATTTTATATCAAGGTAAACAGATGAATTAACCAAAA	69	Long Reads (vamos)	16bp+	2	2	0
chr5:994076:AGGAGGGGAGAGAGGAGAGGAA	22	Long Reads (vamos)	16bp+	4	4.27049180327869	0.265072483403333
chr5:99409106:TTTATTTATTTAAT	14	Long Reads (vamos)	7-15bp	2	2.35	0.29040404040404
chr5:99410282:ATTGGTCCATTTTACAGAGAGCTG	24	Long Reads (vamos)	16bp+	2	2.08988764044944	0.0827374872318693
chr5:99410829:ATCACTACTATCAT	14	Long Reads (vamos)	7-15bp	2	2	0
chr5:99417688:TTAAATGAAAACTGGCTCTCTCTA	24	Long Reads (vamos)	16bp+	2	1.98571428571429	0.0142857142857143
chr5:99419547:CC	2	Long Reads (vamos)	2-3bp	65	65.5777777777778	19.171144278607
chr5:99421109:TTTATCCTTATTTCTTTTTGTGTTTTTTTTTCC	33	Long Reads (vamos)	16bp+	2	2	0
chr5:99422447:GAATAATAACAT	12	Long Reads (vamos)	7-15bp	4	3.98765432098765	0.0123456790123457
chr5:99426026:GTATACATATACATACATATATATG	25	Long Reads (vamos)	16bp+	32	33.2101449275362	24.3277795408865
chr5:99439317:TCACCCAGACCTAGACTCCAATGCA	25	Long Reads (vamos)	16bp+	3	3	0
chr5:99447231:AAAAACATATTCTCTTCTACAAG	23	Long Reads (vamos)	16bp+	2	2	0
chr5:99450303:AGAGTAAAACACAAAAGGAG	20	Long Reads (vamos)	16bp+	2	1.975	0.0246835443037975
chr5:99457014:AATAATAAATAAAAA	15	Long Reads (vamos)	7-15bp	3	2.87719298245614	0.108678776587486
chr5:99466366:TATATATGTGTGTATATATATGTGTGT	27	Long Reads (vamos)	16bp+	3	2.84782608695652	0.306258958432871
chr5:99468464:AAAAATGATGAGGGCCTTGCCCTCAAGAGTTTAAAATTCAATGTGATATCAACACAGATGTATTTTTTAAGGAATATATTATGGTAATTACTTAAATGAAAGTATAGAAAAAATGCAGTGGCCACATTAGGAAAGGAACACTTAGATTAAGAGATAGTAATGTGTGATATTTAAAAACATGAAAAT	186	Long Reads (vamos)	16bp+	2	2	0
chr5:99472025:TATATATACA	10	Long Reads (vamos)	7-15bp	10	9.83206106870229	0.294656488549618
chr5:99478063:AAAATCCCTAATGTCA	16	Long Reads (vamos)	16bp+	3	3.02325581395349	0.0229822161422709
chr5:99487670:ATAG	4	Long Reads (vamos)	4-6bp	16	16.2307692307692	6.14788312462731
chr5:99488191:ATTTGTAGTTGAAA	14	Long Reads (vamos)	7-15bp	2	2	0
chr5:99501793:AGAAAAAGAGGAATTCAA	18	Long Reads (vamos)	16bp+	2	1.97260273972603	0.0270167427701674
chr5:99514832:TTAA	4	Long Reads (vamos)	4-6bp	7	6.57798165137615	0.560992184845396
chr5:99519244:AAAAAAAAAT	10	Long Reads (vamos)	7-15bp	4	4.25185185185185	0.234604754007739
chr5:99521447:ATAGCTAGGGTGGCAGTAGGATCTACCCG	29	Long Reads (vamos)	16bp+	2	2	0
chr5:99522409:TTCTGATGCCGGCATCCCTGCTTGCAGGTGTGAAGGGGGCAGGAATCAGCGAGGTGTCCTGGGCTGAGTCCCCGGAGTGGGAAGAGGTGGCAGGAAGGGGATCTGAGGAGGAGAACAGGGGTCCTGGTGGTCTGTGCTTCTTCCCAGACACGGGAGCTGTAGAGGAGACCTCTGCAGCAGATGCTAGGGGGGCCAGTAGGCCCAGGCAGTCTTGGGACTTGGGTCTGTCCTGCTGTGCATCCATAGTGGGTGCTTTAGAAACGGGAGGCCCACCCGAAGCCCCTGTTGCAAGTGAGGACAAAGTGTGGGAAGGCCGTGAGGGTCTGCAGTCCGGGATGGCCTTGTCCTCAACGTGCAGTGCACTGTTGA	369	Long Reads (vamos)	16bp+	5	5.74561403508772	6.0674584691818
chr5:99524735:GCTGGCCCCCTCCTCCACTTTAGCCCCAGCAAGCCTCCCACGGAGCTATAGGAGCTGGAGATGGCATTTTGGTTGGTGCACGAGCTCGTCCAGGTATACTGGGATGTCTGGTTATATCTGATTTCTGACCTCTGGGCATGGAGGTATGTCTGCAGAGGCCCGGGCCTGGGCACAAAGGGAGAGAGGACTCCATTGTCCCGCAGGGGCCGAAATGCAGACCGTGCATCCCCGGTGACCTTGGGGACCCTTCTCTGATCATCAGGATTCTCTTGGACTCTAGGGTCCTTGTGCTGCTCAGGCATCCCTGCCCCGCTCTCCT	319	Long Reads (vamos)	16bp+	2	2	0
chr5:99541630:ATATATATATTTTAAA	16	Long Reads (vamos)	16bp+	2	2.3448275862069	0.488755622188906
chr5:99548526:ATATATGTATATAT	14	Long Reads (vamos)	7-15bp	4	3.99193548387097	0.154405979543666
chr5:99555308:ATAATATCACAAAATATAAAAATA	24	Long Reads (vamos)	16bp+	2	1.98571428571429	0.0142857142857143
chr5:99575334:GTTCTCATGATAGTGAGTGA	20	Long Reads (vamos)	16bp+	3	2.8876404494382	0.282686414708887
chr5:99575543:TTCCCAGTAATGCTTACTGTTAAGTCTGAGTAAA	34	Long Reads (vamos)	16bp+	2	2	0
chr5:99577656:ACTCTTGTAAACACAA	16	Long Reads (vamos)	16bp+	2	1.98630136986301	0.0136986301369863
chr5:99580339:ATAAAGTGGTAT	12	Long Reads (vamos)	7-15bp	2	1.94520547945205	0.0525114155251142
chr5:99593118:GATACAGGTA	10	Long Reads (vamos)	7-15bp	3	3.00961538461538	0.0678678117998506
chr5:99599585:GTTTTTTTTTTT	12	Long Reads (vamos)	7-15bp	2	1.94915254237288	0.37346081413878
chr5:99601454:GTTAGTAGAAATAGAGACATTAAAGACAGTGCT	33	Long Reads (vamos)	16bp+	2	2	0
chr5:99611075:AATATATATTTATATATTTATAA	23	Long Reads (vamos)	16bp+	3	2.98571428571429	0.0142857142857143
chr5:99612287:AAATATTTC	9	Long Reads (vamos)	7-15bp	3	3	0.0256410256410256
chr5:99619333:ATATTTATAAGATATTTATAATGAATTAAATACCAACATTACTATTTTATTATTTAAAAGGACATATATGATTTATGCAAGGAAAA	86	Long Reads (vamos)	16bp+	2	2	0
chr5:99620721:AAAAGAAAAG	10	Long Reads (vamos)	7-15bp	5	5.04477611940298	0.614521378072046
chr5:99635440:TATATGTTAATAACTAA	17	Long Reads (vamos)	16bp+	2	2	0
chr5:99647246:GTACATACATATGTGGA	17	Long Reads (vamos)	16bp+	2	1.98701298701299	0.012987012987013
chr5:99652680:CACCCTAACTCATTTAGATTACCTGCT	27	Long Reads (vamos)	16bp+	4	3.98876404494382	0.0112359550561798
chr5:99653505:TTTGT	5	Long Reads (vamos)	4-6bp	6	6.10091743119266	0.128610261637785
chr5:99656911:AAAATAAATGTAAAAA	16	Long Reads (vamos)	16bp+	2	2.04040404040404	0.0391671820243249
chr5:9969119:AGAAAGATATAAAGGGCATCCAA	23	Long Reads (vamos)	16bp+	2	1.98701298701299	0.012987012987013
chr5:99693044:ATTAAAAAAAAAAA	14	Long Reads (vamos)	7-15bp	2	1.95535714285714	0.0790701415701416
chr5:99695520:GGAGCTTGGGGTTTTTATGGGCACAGAGTAGGGGATGTGGG	41	Long Reads (vamos)	16bp+	2	2.30927835051546	0.215850515463918
chr5:99700664:AGAAAAAAAGAAA	13	Long Reads (vamos)	7-15bp	2	1.88311688311688	0.10457963089542
chr5:99702023:TTTTTTGTAAAATCAATTTGAAAAAAGCAT	30	Long Reads (vamos)	16bp+	2	2	0
chr5:99708352:TTAT	4	Long Reads (vamos)	4-6bp	11	11.3384615384615	1.51246273106738
chr5:99711459:CTATACCTGAG	11	Long Reads (vamos)	7-15bp	3	2.97916666666667	0.0416666666666667
chr5:99717123:TTTGCTATAAAAG	13	Long Reads (vamos)	7-15bp	2	2	0
chr5:99721814:ATGGGAGAGAGAAGACATAAAT	22	Long Reads (vamos)	16bp+	2	1.97183098591549	0.0277665995975855
chr5:99725892:AAATGAATAAGACATGTAGAAATAAATTTAAACAGGAATGTAAAAGGCCTGT	52	Long Reads (vamos)	16bp+	2	2	0
chr5:99726768:TTATCTGATAAGGGATTAGTATCCAAAATATA	32	Long Reads (vamos)	16bp+	2	2	0
chr5:99727288:TATTATTAGTAT	12	Long Reads (vamos)	7-15bp	5	4.61682242990654	0.295186034209134
chr5:99729467:ATATATTTAACATTCCAAAT	20	Long Reads (vamos)	16bp+	2	2	0
chr5:99734567:TTGTATTCACAAGAGT	16	Long Reads (vamos)	16bp+	2	1.98780487804878	0.0121951219512195
chr5:99736293:TTTTTTGTTTGTTTTGC	17	Long Reads (vamos)	16bp+	2	1.67716535433071	0.220347456567929
chr5:99736653:AATTTACTCAGACTTAACAGTAAGCATTACTGGG	34	Long Reads (vamos)	16bp+	2	2	0
chr5:99736862:TCATGAGAACTCACTCACTA	20	Long Reads (vamos)	16bp+	3	3.09210526315789	0.0847368421052632
chr5:99741307:TGATCAATGTTAAATCTC	18	Long Reads (vamos)	16bp+	2	2	0
chr5:99743048:TTTTTGTTTGTTTATTTTT	19	Long Reads (vamos)	16bp+	2	2	0
chr5:9974516:TGAGAACTAATTCACTATC	19	Long Reads (vamos)	16bp+	2	2	0
chr5:99747518:TTTCATCTTATTCTCTCCTAGCCTGTATGCG	31	Long Reads (vamos)	16bp+	2	2	0
chr5:99749470:ACAAA	5	Long Reads (vamos)	4-6bp	10	9.67716535433071	3.06161729783777
chr5:99765818:TCTT	4	Long Reads (vamos)	4-6bp	24	23.6030534351145	2.08737522019965
chr5:99777113:GTTTT	5	Long Reads (vamos)	4-6bp	7	6.47107438016529	2.51790633608815
chr5:99779637:TACAGTTTATGAGACAGAGTCT	22	Long Reads (vamos)	16bp+	2	1.98876404494382	0.0112359550561798
chr5:99779818:GTTTT	5	Long Reads (vamos)	4-6bp	11	11.0751879699248	1.69127363864206
chr5:99783206:CCTCCCTTCTTCCCCC	16	Long Reads (vamos)	16bp+	2	1.91463414634146	0.0790424570912376
chr5:99783423:ACCAGGAAAATGAGTCTAAGC	21	Long Reads (vamos)	16bp+	2	2	0
chr5:99795779:TGAAGGCTGAGAAGTCCAAGA	21	Long Reads (vamos)	16bp+	2	2.01123595505618	0.0112359550561798
chr5:99796713:TATATC	6	Long Reads (vamos)	4-6bp	4	3.57425742574257	0.286930693069307
chr5:99798338:TATATATATT	10	Long Reads (vamos)	7-15bp	7	6.94308943089431	0.119685459149673
chr5:99806293:TATATAAATTATATATAAATATATATTATAATTATA	36	Long Reads (vamos)	16bp+	3	3.36936936936937	0.235053235053235
chr5:99813731:CAACAGTAGGCTATTAGT	18	Long Reads (vamos)	16bp+	2	1.98571428571429	0.0142857142857143
chr5:99818793:AACTAAAGAAAAGAAATGAGGTAGCAGCAGAAAC	34	Long Reads (vamos)	16bp+	2	1.98571428571429	0.0142857142857143
chr5:998199:GGGACGGGGGAGAAGGGGAAGAGTGA	26	Long Reads (vamos)	16bp+	3	2.96078431372549	0.0974568045039798
chr5:9982234:AGG	3	Long Reads (vamos)	2-3bp	22	22.2857142857143	1.88744588744589
chr5:99833179:ATATATATATATACACACTTAACTACTGGGACTGTACTCATTAAGT	46	Long Reads (vamos)	16bp+	3	3	0
chr5:99833979:ATAATACTGC	10	Long Reads (vamos)	7-15bp	3	2.97619047619048	0.0235226620768789
chr5:99835037:AAGG	4	Long Reads (vamos)	4-6bp	28	42.5147058823529	473.881263616558
chr5:99837865:TGTGTGTATGCCTG	14	Long Reads (vamos)	7-15bp	4	3.97560975609756	0.13874450219912
chr5:99840664:AGAAGACTTGAGAG	14	Long Reads (vamos)	7-15bp	2	1.95833333333333	0.0404929577464789
chr5:99847577:ATTGGTATATGCAATTAAGGAGAGCA	26	Long Reads (vamos)	16bp+	2	1.97368421052632	0.0259649122807018
chr5:99861561:AAGAAAATGTGGCACATATACACCATGGAATACTATGCAGCCATAAAAAATGATGAGTTCATGTCCTTTGTAGGGACATGGATGAAATTGGAAATCATCATTCTCAGTAAACTATCGCAAGAACAAAAAACCAAACGCCGCATATTCTCACTCATAGGTGGGAATTGAACAATGAGATCACATTGACACAGGAAGGGGAACATCACACTCTGGGGACTGTTGTGGGGTGGGGGGAGGGGGGAGGGATAGCATTGGGAGATATACCTAATGCTAAATGATGAGTTATTGGGTGCAGCGCACCAGCGTGGCACATGTATACATATGTAACTAACCTGCACAATGTGCACATGTACCCTAAAACTTAAAGTATAATAATAAAAGAAA	384	Long Reads (vamos)	16bp+	2	2	0
chr5:99866190:TTAAATAATTAATG	14	Long Reads (vamos)	7-15bp	2	2	0
chr5:99870043:AGCATGAAGGTGCTTCTATTCTATAATCTTATACTGAGTGTCTATTTTCTAGGGCAGAAAGAATGTCCTGAGTTTCCCTGCAAGCAAAGCATAAAACTTGGATAAAGACAGATTATTGTAAGGCACTACTAGAAAGTGG	139	Long Reads (vamos)	16bp+	2	1.75471698113208	0.186882300089847
chr5:99871640:TTTCACTTAGAATTTGTGATT	21	Long Reads (vamos)	16bp+	2	2	0
chr5:9987536:GCATATATACAATGTGTATTTA	22	Long Reads (vamos)	16bp+	2	2	0
chr5:99877888:TCTATGAAGTATCAATGAATTA	22	Long Reads (vamos)	16bp+	3	2.60909090909091	0.240283569641368
chr5:99889728:AATTTATTCAT	11	Long Reads (vamos)	7-15bp	3	3.04	0.0389189189189189
chr5:99892687:AAGAAAAGTAGATAAA	16	Long Reads (vamos)	16bp+	2	2	0
chr5:99897402:ACCAAAACAGCATGGTACTGGT	22	Long Reads (vamos)	16bp+	2	2.03846153846154	0.0761762509335325
chr5:99910049:AAAACA	6	Long Reads (vamos)	4-6bp	4	4.09090909090909	0.136363636363636
chr5:99919686:ACCAATCAGCACTCTGTAAAATGG	24	Long Reads (vamos)	16bp+	3	3.01030927835052	0.0103092783505155
chr5:99919907:CTGCCTTTATGAGCTATAACGCTCACTGCGAAGGTCTGCAGCTTCATTCCTGAAGCCAGCGAGATGACGAACCCACCAGAAGGAAAAAAC	90	Long Reads (vamos)	16bp+	2	2	0
chr5:99924233:AAAACAA	7	Long Reads (vamos)	7-15bp	6	5.93939393939394	0.332176729123294
chr5:99938229:AATCTCAGATGGCCTTTTTTTTCTTTGTGTCTTTTTTCTCAAGCAAATAGAAAATTGTTAAGCATGAAATGTAGTGTAAAACTTTTAATTTATTTAGTACTTTATC	106	Long Reads (vamos)	16bp+	2	2	0
chr5:9996315:TAGAACTAGAAATACCAT	18	Long Reads (vamos)	16bp+	2	2	0
chr5:99983530:TGACATAAAAAGTCTT	16	Long Reads (vamos)	16bp+	2	2	0
chr5:99986364:ATATACATATATACCATTAATTCACACAATTAAATAT	37	Long Reads (vamos)	16bp+	5	4.97938144329897	0.0204037800687285
chr5:99996731:TAAACTGTCGAGTGTGAATATAG	23	Long Reads (vamos)	16bp+	2	1.70103092783505	0.211769759450172
chr6:100002663:ATAGATTAGATTAGAG	16	Long Reads (vamos)	16bp+	2	2.05208333333333	0.049890350877193
chr6:100008669:TATATAGCATACATATATCTATATATGTATC	31	Long Reads (vamos)	16bp+	7	6.65354330708661	0.386951631046119
chr6:10002908:AAACTTCACAAAT	13	Long Reads (vamos)	7-15bp	2	2	0
chr6:100033921:CAAGCTCAAGTAT	13	Long Reads (vamos)	7-15bp	2	2	0
chr6:100035854:AAAAAAAATAA	11	Long Reads (vamos)	7-15bp	7	6.86466165413534	1.57245386192755
chr6:100040495:TAAATTAAATTCCTCAAACTAAAT	24	Long Reads (vamos)	16bp+	4	4.04587155963303	0.0441726129799524
chr6:1000497:AAAC	4	Long Reads (vamos)	4-6bp	8	7.92857142857143	1.39485714285714
chr6:100050569:GATTCTTGTCCTTTTGATCTTGGTGTT	27	Long Reads (vamos)	16bp+	2	1.97674418604651	0.0229822161422709
chr6:100051737:ATATATGTATA	11	Long Reads (vamos)	7-15bp	2	2.15	0.154430379746835
chr6:100057720:CCTTCCTTCTTT	12	Long Reads (vamos)	7-15bp	2	2.36842105263158	0.256438969764838
chr6:100059010:TTTTGTATTATAA	13	Long Reads (vamos)	7-15bp	2	1.98571428571429	0.0142857142857143
chr6:100087924:TTTATAAAAAATCAA	15	Long Reads (vamos)	7-15bp	2	1.99047619047619	0.00952380952380952
chr6:100100464:AAT	3	Long Reads (vamos)	2-3bp	16	15.2436974789916	3.38926078906139
chr6:100113444:GTTTGTTTGTTT	12	Long Reads (vamos)	7-15bp	3	2.51694915254237	0.303129074315515
chr6:100113949:AAAAC	5	Long Reads (vamos)	4-6bp	9	8.9375	0.468503937007874
chr6:100125873:AAAAAGTTT	9	Long Reads (vamos)	7-15bp	3	3.21875	0.235855263157895
chr6:10013952:ATATATGTGTGT	12	Long Reads (vamos)	7-15bp	2	1.97183098591549	0.0277665995975855
chr6:100156196:AAGAAAAGAAAA	12	Long Reads (vamos)	7-15bp	2	1.99090909090909	0.100834028356964
chr6:100156265:GATA	4	Long Reads (vamos)	4-6bp	24	23.8939393939394	4.67568817950497
chr6:100193319:CCACACCTGAGCAATTG	17	Long Reads (vamos)	16bp+	3	2.96103896103896	0.0379357484620643
chr6:100194874:TTTTTAACTATAC	13	Long Reads (vamos)	7-15bp	2	2.36607142857143	0.234153796653797
chr6:100195830:TATATAAGCATATATATGTATATGTGTATATACA	34	Long Reads (vamos)	16bp+	5	5.12977099236641	0.683029947152085
chr6:100213779:TTGTTTGTTTGTTTGGTT	18	Long Reads (vamos)	16bp+	3	2.96666666666667	0.0325842696629213
chr6:100219066:TAAAAAATGTTATGTCTTAAAGCTTTTCTACAATTTAAAAAAAAAGTTGAATGTTTTCAACATTTATTTTATCAATTAAATCTGTGCCTAGAC	93	Long Reads (vamos)	16bp+	2	2	0
chr6:100220733:CTCTCTTTCTGATTGGTCTTGCCTACACTGT	31	Long Reads (vamos)	16bp+	2	2	0
chr6:100235525:TTTTTTTAT	9	Long Reads (vamos)	7-15bp	3	3.45	0.400840336134454
chr6:100236588:CCTTCTCATAGTACTA	16	Long Reads (vamos)	16bp+	2	2	0
chr6:100243640:AAAAACAAAAA	11	Long Reads (vamos)	7-15bp	4	3.96428571428571	1.22393822393822
chr6:100248131:TAGAATTAGAGGAAGAA	17	Long Reads (vamos)	16bp+	2	1.9875	0.0125
chr6:100254719:ATATATGTGTGTGTGTATATATATACAC	28	Long Reads (vamos)	16bp+	4	3.78125	0.250984251968504
chr6:100255160:TATTG	5	Long Reads (vamos)	4-6bp	19	18.78125	2.50295275590551
chr6:100256710:GTGTGTGCATGC	12	Long Reads (vamos)	7-15bp	2	2.12048192771084	0.156038789303556
chr6:100257615:TATTTTATTTTTATTTTTAATGTAT	25	Long Reads (vamos)	16bp+	2	2	0
chr6:100264441:TCAACAAAGATAAT	14	Long Reads (vamos)	7-15bp	2	2	0
chr6:100271064:AAAG	4	Long Reads (vamos)	4-6bp	13	12.5606060606061	2.38561184362711
chr6:100273886:ACATTTTTATTT	12	Long Reads (vamos)	7-15bp	2	2.14150943396226	0.122641509433962
chr6:100274069:AGGTACACTATA	12	Long Reads (vamos)	7-15bp	2	1.98571428571429	0.0142857142857143
chr6:100275827:TAAG	4	Long Reads (vamos)	4-6bp	13	13.5307692307692	2.53005366726297
chr6:10027583:AAATTGAATTAAAAT	15	Long Reads (vamos)	7-15bp	2	2	0
chr6:100291225:GGAGATTAAAAATCTATG	18	Long Reads (vamos)	16bp+	2	1.98837209302326	0.0116279069767442
chr6:100296138:CCTCTTCTGACTTGGGG	17	Long Reads (vamos)	16bp+	2	1.98571428571429	0.0142857142857143
chr6:100298431:AAAC	4	Long Reads (vamos)	4-6bp	13	13.2962962962963	1.68767274737424
chr6:100300732:TATTTATTTATT	12	Long Reads (vamos)	7-15bp	3	2.8974358974359	0.0932400932400932
chr6:100301740:AAATCTGCATTTGAAAACTAAAGAAAAAAGTAG	33	Long Reads (vamos)	16bp+	2	2.01428571428571	0.0142857142857143
chr6:100309207:ACTTCACCAATGATGAATAAA	21	Long Reads (vamos)	16bp+	2	1.54954954954955	0.24979524979525
chr6:100309746:TTTAT	5	Long Reads (vamos)	4-6bp	13	12.9606299212598	2.68891388576428
chr6:1003216:TCTCCCTGTCTCCCCTCCGTC	21	Long Reads (vamos)	16bp+	3	2.9009900990099	0.11009900990099
chr6:100332798:TATGTATATATGTATATATGTG	22	Long Reads (vamos)	16bp+	10	9.2265625	1.56243848425197
chr6:100342699:ATATTACTTATATTTAC	17	Long Reads (vamos)	16bp+	2	2	0
chr6:10035238:TATATATGTGTATATATATACACA	24	Long Reads (vamos)	16bp+	5	6.2093023255814	2.04178779069767
chr6:100354331:GGTTTTTGTGGGTTTTT	17	Long Reads (vamos)	16bp+	2	2.27966101694915	0.220266550775025
chr6:100363485:GACAAATACATAA	13	Long Reads (vamos)	7-15bp	2	2.02127659574468	0.0210478151452757
chr6:100377752:AAGAATATCTCAAATTAGGA	20	Long Reads (vamos)	16bp+	2	1.98630136986301	0.0136986301369863
chr6:100381363:GTAGTATGCAT	11	Long Reads (vamos)	7-15bp	3	2.98901098901099	0.0554334554334554
chr6:100383504:CATA	4	Long Reads (vamos)	4-6bp	20	20.5692307692308	7.90602265951103
chr6:100391600:AATATATCTTAAGTACGGTTACAATAAAGCTCT	33	Long Reads (vamos)	16bp+	2	1.98684210526316	0.0131578947368421
chr6:100395251:CATTCCATATACATTTTGTCATTTAAT	27	Long Reads (vamos)	16bp+	2	2.01219512195122	0.0121951219512195
chr6:100396818:GAAAGAGAGAAGGCA	15	Long Reads (vamos)	7-15bp	2	1.97029702970297	0.0491089108910891
chr6:1003972:GCTCCCAGCACCCCGCAAGACCCTCGCTCGCCCGCCT	37	Long Reads (vamos)	16bp+	2	1.94392523364486	0.0534297302063128
chr6:100407046:ATATAAGTGAAATCATGCAGTATTCATCTTTCTTTATGTGGCCTATTTCACTTAGCATGATTATCCATTTTTTTGCAAATGACAGAATTTCCTTCTTTTGTGGCTGAATAATATTTCATTGTATATATATACTTTTTAATCCATGCATACAGTATTCCAT	160	Long Reads (vamos)	16bp+	2	2	0
chr6:100412535:AAGA	4	Long Reads (vamos)	4-6bp	63	61.4962406015038	49.2215766689451
chr6:100418359:AAAT	4	Long Reads (vamos)	4-6bp	10	10.8181818181818	2.48577376821652
chr6:100419626:TTTGTT	6	Long Reads (vamos)	4-6bp	5	5.18823529411765	0.273669467787115
chr6:100428456:ATGAATTAAAGCAGCTA	17	Long Reads (vamos)	16bp+	2	2	0
chr6:100436688:TTTTTG	6	Long Reads (vamos)	4-6bp	10	9.68702290076336	2.46283029947152
chr6:100442633:TTTATATTGTTTGTA	15	Long Reads (vamos)	7-15bp	2	1.98795180722892	0.0120481927710843
chr6:10045357:CATACACAAACACA	14	Long Reads (vamos)	7-15bp	2	2.07079646017699	0.0663716814159292
chr6:100461809:TTTTTTT	7	Long Reads (vamos)	7-15bp	6	5.62878787878788	0.647409206569512
chr6:100463698:GATCCACCGAATTTGGGC	18	Long Reads (vamos)	16bp+	2	2	0
chr6:100472291:AGGAGGAAAAGCCATAATGGTCTGGTTAAG	30	Long Reads (vamos)	16bp+	2	2	0
chr6:10048003:ATATACACAC	10	Long Reads (vamos)	7-15bp	3	3.03529411764706	0.034453781512605
chr6:100502544:GAAAAA	6	Long Reads (vamos)	4-6bp	5	5.032	0.708645161290323
chr6:1005059:CACACACACAGACACATACA	20	Long Reads (vamos)	16bp+	3	2.74774774774775	0.226699426699427
chr6:100517958:AAAACAATTACATTGAAAAGT	21	Long Reads (vamos)	16bp+	2	2	0
chr6:100525156:AAAAA	5	Long Reads (vamos)	4-6bp	10	10.6641221374046	4.11708749266001
chr6:100531968:TTTATTTTTTGTTTTGTT	18	Long Reads (vamos)	16bp+	2	1.97368421052632	0.0259649122807018
chr6:100533094:TTTTTTTGTTTTTG	14	Long Reads (vamos)	7-15bp	2	2.16216216216216	0.137100737100737
chr6:100533409:TAAAATAAATCTTAAAATACACACAAGTGTTTTGAT	36	Long Reads (vamos)	16bp+	2	2	0
chr6:100537886:TATAAATATATATACTG	17	Long Reads (vamos)	16bp+	3	2.96052631578947	0.0650877192982456
chr6:100538909:AATCGAAATCCTTTAT	16	Long Reads (vamos)	16bp+	2	1.97530864197531	0.0243827160493827
chr6:100539780:AAAAATAGCAGTTATTG	17	Long Reads (vamos)	16bp+	2	2	0
chr6:100550687:TGTTAGAATTTCAACTC	17	Long Reads (vamos)	16bp+	2	2	0
chr6:100550913:TCTAAGTTTAATAAGTTTCATAAAAATGCCTTATGTAGTTAA	42	Long Reads (vamos)	16bp+	2	2.07407407407407	0.0694444444444444
chr6:100552135:AAT	3	Long Reads (vamos)	2-3bp	14	13.8636363636364	0.339032527105922
chr6:100563796:TAAAATTGATATCGATATTAAAATAT	26	Long Reads (vamos)	16bp+	2	2	0
chr6:100565461:AAAT	4	Long Reads (vamos)	4-6bp	6	5.9375	0.135284810126582
chr6:100568752:ATT	3	Long Reads (vamos)	2-3bp	13	13.0725806451613	3.36867296092316
chr6:100608015:TATATATATTTTATATATATATACTTTA	28	Long Reads (vamos)	16bp+	35	35.6521739130435	29.9219295461758
chr6:100609375:TTTAGTATATTCACAATT	18	Long Reads (vamos)	16bp+	2	2	0
chr6:100613047:TTCTTTCTTTCT	12	Long Reads (vamos)	7-15bp	3	2.56	0.264516129032258
chr6:100613534:TCCAATCATTTACTGATGGATACTTAGGTTGAT	33	Long Reads (vamos)	16bp+	2	2	0
chr6:100616981:TTG	3	Long Reads (vamos)	2-3bp	14	13.7090909090909	1.52927439532944
chr6:100626139:GTTTGTTTGTTT	12	Long Reads (vamos)	7-15bp	3	2.85148514851485	0.127722772277228
chr6:100628077:AAAAAC	6	Long Reads (vamos)	4-6bp	6	5.93023255813953	1.12790697674419
chr6:100628379:CAAAATTGCTAAATTG	16	Long Reads (vamos)	16bp+	2	1.98850574712644	0.0114942528735632
chr6:100630967:TTAAATAAAAGACTATGAAAATCACTGTAAAACCATTCAACAG	43	Long Reads (vamos)	16bp+	2	2	0
chr6:100633546:GAAATCATAAGAA	13	Long Reads (vamos)	7-15bp	2	1.98863636363636	0.0113636363636364
chr6:100634857:AAAAAAAAAAAG	12	Long Reads (vamos)	7-15bp	3	3.375	0.505252100840336
chr6:100648300:AGATTGTTTTATTAA	15	Long Reads (vamos)	7-15bp	2	2	0
chr6:100657105:TAATCTATAATTTTCATTA	19	Long Reads (vamos)	16bp+	2	2	0
chr6:100661442:AAATTTCATTAAACCTTTAGTAA	23	Long Reads (vamos)	16bp+	2	2	0
chr6:100665161:GTTTCACATTCAACCAGCATCAGTGGCCA	29	Long Reads (vamos)	16bp+	2	1.98989898989899	0.0101010101010101
chr6:100670523:GAAAAGTCATCTGTGCATGTTCAGAACAGATACAACCAACTTTTTTTCCCCCCCAAATTCTTTTAATCCGCA	72	Long Reads (vamos)	16bp+	2	2	0
chr6:10067781:ATTGAACCATAAA	13	Long Reads (vamos)	7-15bp	2	2	0
chr6:100694404:TGAGACAGCAG	11	Long Reads (vamos)	7-15bp	2	2.02816901408451	0.0277665995975855
chr6:100704513:TTTACATAATTAA	13	Long Reads (vamos)	7-15bp	2	2	0
chr6:100715417:TAAAAGCAGATAAAATAAGTG	21	Long Reads (vamos)	16bp+	2	2	0
chr6:100716210:CATATAATTATCAATGTATT	20	Long Reads (vamos)	16bp+	2	1.97368421052632	0.0259649122807018
chr6:100718253:ATATGGATTATTTTAATTAA	20	Long Reads (vamos)	16bp+	2	2	0
chr6:100724138:AAAAAAACAAAA	12	Long Reads (vamos)	7-15bp	3	2.81060606060606	0.200497339810317
chr6:100727649:AAC	3	Long Reads (vamos)	2-3bp	11	11.5826086956522	1.28039664378337
chr6:100730298:AAAAC	5	Long Reads (vamos)	4-6bp	8	7.82857142857143	1.08571428571429
chr6:100731266:ATTCTCTTTGCAGTTC	16	Long Reads (vamos)	16bp+	2	2	0
chr6:100732934:TAACAACATTAGAAAA	16	Long Reads (vamos)	16bp+	2	2	0.0253164556962025
chr6:10074171:GCCGACTGGTCTGTTTTACAGAGA	24	Long Reads (vamos)	16bp+	3	3.01333333333333	0.0133333333333333
chr6:10074260:ACAATCCCTTAGCTAGATATAAAGGTTCTCCAAGTCCCCACCAGATTAACTAGATACAGAGTGCCAATTGGTGCATTCACAAACCCTGAGCTAGACACAGGGTGCTAATTGGTGTGTTTACAAACTTTGAGCTAGATACAGAGTGTTGATTAGTGTATTC	160	Long Reads (vamos)	16bp+	2	2	0
chr6:100748660:CTTTAAAATATATGAAATA	19	Long Reads (vamos)	16bp+	2	2	0
chr6:100749911:AAAATATAAATTC	13	Long Reads (vamos)	7-15bp	2	2	0
chr6:100754666:TTGTTTTGAGTTTTAGATCAG	21	Long Reads (vamos)	16bp+	2	2	0
chr6:100756344:TTTAA	5	Long Reads (vamos)	4-6bp	6	5.84269662921348	0.134065372829418
chr6:100758409:CTCCCTGTGTCCATGTGTT	19	Long Reads (vamos)	16bp+	2	1.98717948717949	0.0128205128205128
chr6:10076497:ATATATATACACACAC	16	Long Reads (vamos)	16bp+	2	2.22727272727273	0.177638453500522
chr6:10076559:TTTATATATAGATATATTTATATAAA	26	Long Reads (vamos)	16bp+	4	3.8256880733945	0.163778457356439
chr6:100771866:GTTTTTTTTT	10	Long Reads (vamos)	7-15bp	3	2.66666666666667	0.57703081232493
chr6:100774316:CATGTACATGACACGTA	17	Long Reads (vamos)	16bp+	2	2.06451612903226	0.0610098176718093
chr6:100789096:AAGGAAAGGAGGAAGG	16	Long Reads (vamos)	16bp+	2	2	0
chr6:100789333:TGGAGACTCAAAGGA	15	Long Reads (vamos)	7-15bp	2	1.97647058823529	0.023249299719888
chr6:100793733:AAAGGTTAAGTAACTTGCCT	20	Long Reads (vamos)	16bp+	1	1.06849315068493	0.0646879756468798
chr6:100793833:CTTGCTCCTAACTAACA	17	Long Reads (vamos)	16bp+	2	2	0
chr6:100813456:CAAAAAACAACAACAA	16	Long Reads (vamos)	16bp+	2	2.17441860465116	0.145690834473324
chr6:100826651:AAAACTGCAGGATAAAGAATGAAGACCTGCTCCCAAACAGGCAATGAACCAAAATTCAGAGTAAGGTTTTTTCAAT	76	Long Reads (vamos)	16bp+	2	2	0
chr6:100828254:GAAATGGGGATAAAAAAAGTACAAGGTATCTATTACAGTAGTTCCCCTTTATCCGATA	58	Long Reads (vamos)	16bp+	2	2	0
chr6:100840505:TTTTAGCGTAAGAGTCTTTATTGCAATGTTA	31	Long Reads (vamos)	16bp+	2	2	0
chr6:100844823:CAGGAGAACATAGATGTGCTTTCTATGTAATAAATTCCCTGAGGAATTATTAAAATTTATCTTTAACAGGATCTAAAA	78	Long Reads (vamos)	16bp+	2	2	0
chr6:100851907:GCAACCACCCCGGCTTGTCTTCCCTAAGAG	30	Long Reads (vamos)	16bp+	2	2	0
chr6:100853435:TTTTGAGACGGAGTCTTGCTCTGTCACCCAGGTTGGAGTGCAG	43	Long Reads (vamos)	16bp+	2	1.97297297297297	0.0266567937800815
chr6:100865948:ATTT	4	Long Reads (vamos)	4-6bp	9	9.4622641509434	1.05094339622642
chr6:100867537:AATTTTACCAGAGACCACTGGTA	23	Long Reads (vamos)	16bp+	2	1.98809523809524	0.0119047619047619
chr6:100870186:AATGCATTTTTT	12	Long Reads (vamos)	7-15bp	5	4.89922480620155	0.138202519379845
chr6:100871870:TTGTACACAGTACACAGTATGT	22	Long Reads (vamos)	16bp+	3	2.75862068965517	0.185244587008821
chr6:100892647:CCTCC	5	Long Reads (vamos)	4-6bp	6	5.82945736434108	0.611312984496124
chr6:100894146:TTTTG	5	Long Reads (vamos)	4-6bp	7	6.91452991452991	1.19952844090775
chr6:10089843:TTTTA	5	Long Reads (vamos)	4-6bp	7	6.90983606557377	0.363704105134806
chr6:100904672:TCTA	4	Long Reads (vamos)	4-6bp	14	14.7578125	4.37395423228346
chr6:100914777:TATC	4	Long Reads (vamos)	4-6bp	11.5	11.4672131147541	1.04437068147947
chr6:100915786:TATATATTATATAACATATTATATATT	27	Long Reads (vamos)	16bp+	3	2.88297872340426	0.10443834362846
chr6:100928246:CTTTTCTCTTCTCTTCTCTTTTCTTTA	27	Long Reads (vamos)	16bp+	2	2.18269230769231	0.150765496639283
chr6:100943984:AAGAGAAAGAGAGAAGATA	19	Long Reads (vamos)	16bp+	4	3.70873786407767	0.208452312964021
chr6:100962889:ATCTGGTGACCTGGG	15	Long Reads (vamos)	7-15bp	2	2	0
chr6:100969491:CAATATTTCCTGTTTTG	17	Long Reads (vamos)	16bp+	2	2	0
chr6:10097218:AAAAT	5	Long Reads (vamos)	4-6bp	7	7.00970873786408	0.127355796687607
chr6:100980368:CACCAAATACAACTTCTATAAGCTACTCCTAAAACATGAACATTGCTTTGTCATGAGTTTTGTAATGGAATTTTTAGATCATAAACTTCTTGCTAAAATATACCATGCATAGGAAGAACCATA	123	Long Reads (vamos)	16bp+	2	2	0
chr6:100988875:GGAATTACATTATGAATTACAGTG	24	Long Reads (vamos)	16bp+	3	2.67708333333333	0.22094298245614
chr6:100995095:CTTTCCCTCTGGCTCTTT	18	Long Reads (vamos)	16bp+	2	1.98684210526316	0.0131578947368421
chr6:100995899:CCATTATTTTATGAATGATA	20	Long Reads (vamos)	16bp+	2	2	0
chr6:101000446:CATAGTGGCTCT	12	Long Reads (vamos)	7-15bp	2	2	0
chr6:101015018:AATA	4	Long Reads (vamos)	4-6bp	9	8.75213675213675	1.06734453286177
chr6:101023371:ACAGACTAAAACAGTGTAAA	20	Long Reads (vamos)	16bp+	3	3.03571428571429	0.0348537005163511
chr6:10102930:ATAATATAA	9	Long Reads (vamos)	7-15bp	4	3.72	0.244040404040404
chr6:101031309:CTGCACCCACTGTC	14	Long Reads (vamos)	7-15bp	2	1.94520547945205	0.0525114155251142
chr6:101031523:AAAAC	5	Long Reads (vamos)	4-6bp	7	7.109375	0.523375984251969
chr6:101037309:CAGCAAAAGGTGCCTAA	17	Long Reads (vamos)	16bp+	2	1.97297297297297	0.0266567937800815
chr6:101038847:TTAAATATTAATATTAT	17	Long Reads (vamos)	16bp+	2	1.98648648648649	0.0135135135135135
chr6:101039246:ATTTCAATT	9	Long Reads (vamos)	7-15bp	3	2.93333333333333	0.0629213483146067
chr6:101041053:CCTTCT	6	Long Reads (vamos)	4-6bp	15	14.7578125	0.641670767716535
chr6:1010509:TCCCCTCTCCCTTCTTCCCTCATT	24	Long Reads (vamos)	16bp+	4	3.53333333333333	0.366666666666667
chr6:101057205:TCTTGGATTGTGGGGA	16	Long Reads (vamos)	16bp+	2	2	0
chr6:101066157:ACAGAGAGCTGATTGGTGCATTTACAATCCCTGAGCTAGACGCAGAGTGCTGATTGGTGCGTTTAAAACCTTGAGCTAGACACAGAGTGCTGATTGGTGTGTTTACAGACCTTGAGCTAGACATCAAAGTTCTCCAAGTCCCCACTAGATTAGCTAGAC	159	Long Reads (vamos)	16bp+	2	2	0
chr6:101070769:TGTCTAGCTCAAGGTTTATAAACACACCAATCAGCACCCTGTGTCCAGCTCAAGGTTTGTAAATGCACCAATCAGTGCTCTGTGTCTAGCTAATCTAATGGGGACTTAGAGAACTTTTGTGTCCAGCTCAGGGATTGTAAATGCACCAATCAGCACCCTG	160	Long Reads (vamos)	16bp+	5	5	0
chr6:101072370:TAATTGATGTGT	12	Long Reads (vamos)	7-15bp	2	1.98571428571429	0.0142857142857143
chr6:101079374:CATGGGAGATTACTGAAAACTTTTTCAC	28	Long Reads (vamos)	16bp+	3	2.97333333333333	0.0263063063063063
chr6:101089964:TTTTTTTTCAC	11	Long Reads (vamos)	7-15bp	3	2.76923076923077	0.403183023872679
chr6:101091161:ATTGTTTTTCATATTTCTCT	20	Long Reads (vamos)	16bp+	2	2	0
chr6:101097839:ATATATAT	8	Long Reads (vamos)	7-15bp	59	59.0074074074074	47.0372581536761
chr6:101102106:TGCTCAAGATTTCTGTGGC	19	Long Reads (vamos)	16bp+	2	2.01298701298701	0.012987012987013
chr6:101109375:CTTC	4	Long Reads (vamos)	4-6bp	33	33.5038167938931	10.1903699354081
chr6:101111683:AGGAGACAGGAAAAGAGAG	19	Long Reads (vamos)	16bp+	2	1.96296296296296	0.0361111111111111
chr6:101133161:TATGCACTGAATGTTTATGTCTCCCCAAAATTCA	34	Long Reads (vamos)	16bp+	2	2	0
chr6:101145996:AAAC	4	Long Reads (vamos)	4-6bp	7	7.15384615384615	0.309401709401709
chr6:101170899:CAAAGGGCAAAAAGCAGAACTATTAATAAGGGTCTAACAAAGATCACAAGG	51	Long Reads (vamos)	16bp+	4	4	0
chr6:101171101:TATTGTCTTGATAA	14	Long Reads (vamos)	7-15bp	2	1.98571428571429	0.0142857142857143
chr6:101177584:TATATATGTGTATATATG	18	Long Reads (vamos)	16bp+	4	4.36065573770492	0.232488822652757
chr6:101178644:AGTGAGGCATGAATGTACT	19	Long Reads (vamos)	16bp+	2	2	0
chr6:101185131:TGTATACTATAGT	13	Long Reads (vamos)	7-15bp	3	3	0
chr6:101186157:ATGCTATCCCTCCCCCCTCCCCCCACCCCACAACAGTCCCCAAAGTGTGATGTTCCCCTTCCTGTGTCCATGTGTTCTCATTGTTCAGTTCCCATCT	97	Long Reads (vamos)	16bp+	2	2	0
chr6:101194364:AAAAAAAAATT	11	Long Reads (vamos)	7-15bp	2	2.24719101123596	0.210929519918284
chr6:101194914:GTAACTGGTAGTGCAGTAGTTTT	23	Long Reads (vamos)	16bp+	2	2	0
chr6:101195307:GTGTATGTGTATGTG	15	Long Reads (vamos)	7-15bp	3	2.83495145631068	0.158766419189035
chr6:101198106:AAATAAATAAAA	12	Long Reads (vamos)	7-15bp	2	1.98913043478261	0.0108695652173913
chr6:101213277:ATATCCCATCTATCTGTTCAC	21	Long Reads (vamos)	16bp+	2	2	0
chr6:101228523:CAGGTGAACCAG	12	Long Reads (vamos)	7-15bp	2	2.02597402597403	0.0256322624743677
chr6:10123572:TTGTT	5	Long Reads (vamos)	4-6bp	5	5.05194805194805	0.207792207792208
chr6:101237528:TAA	3	Long Reads (vamos)	2-3bp	13	12.6896551724138	2.26806596701649
chr6:101239299:TAGATA	6	Long Reads (vamos)	4-6bp	10	10.0178571428571	0.161840411840412
chr6:101245067:ATTTTATTGATTTTTTTCTTTAA	23	Long Reads (vamos)	16bp+	2	2.01408450704225	0.0140845070422535
chr6:101249726:AAAAAGATTAAA	12	Long Reads (vamos)	7-15bp	2	1.90721649484536	0.0850515463917526
chr6:101250470:ATGTATCAGATGTAT	15	Long Reads (vamos)	7-15bp	2	1.97183098591549	0.0277665995975855
chr6:10125154:AAAT	4	Long Reads (vamos)	4-6bp	11	10.1351351351351	2.77248157248157
chr6:101252374:TTTTG	5	Long Reads (vamos)	4-6bp	6	5.61607142857143	0.761180823680824
chr6:101264487:TTTC	4	Long Reads (vamos)	4-6bp	48	48.1428571428571	28.1688311688312
chr6:101270488:TCCATTTTATTTAGTTATATTTGTA	25	Long Reads (vamos)	16bp+	3	2.70408163265306	0.210498632442668
chr6:101274105:ATATAAAAAATGCTCAACAT	20	Long Reads (vamos)	16bp+	2	2	0
chr6:101283441:TGGCCAGACTGCTTTTTAAAGTGGGTCCCTGATCCTATTCTTCCTCACTGAGCAGGACCTCCCAACCGGGGTCTCCAGCCACCCCCACCAGTGTTCTCTAGCTGACAAAGTTTTCAAACCTCCCTGAGACTGAGCTCCCAGAGGGAGGGAAGAGCCACTATCTTTGCTGTTTGGGTGACTTAGCGGTTCCAGCCTTTGGGCTTTGGAAAGTCCAAGC	217	Long Reads (vamos)	16bp+	2	2	0
chr6:101285023:AAAAATACAAAATTAGCTGGGCATGGTGGCTCATGCCTGTAATCCCAGCTACTCGGGAGGCTGAGTCAGGAGAATTGCTTGAACCCGGGAGGCGGAGGTTGCAGTGAGCCAAGGTCGCGCCATTGAACTCTAACCTGGGCAACAAGAGCGAAACTCCATCTCAAA	165	Long Reads (vamos)	16bp+	2	2	0
chr6:10130707:AGCTGAAATCACGCCACTGCACTCCAGCCTGGGCGAC	37	Long Reads (vamos)	16bp+	2	1.98630136986301	0.0136986301369863
chr6:101307849:TTTCT	5	Long Reads (vamos)	4-6bp	13	12.5826086956522	1.6137299771167
chr6:101310359:TTAAAAAAGCATAATACTTATACT	24	Long Reads (vamos)	16bp+	2	2	0
chr6:101310482:TTAAAAAAGCATAATACATATAC	23	Long Reads (vamos)	16bp+	2	2	0
chr6:101315254:TCTT	4	Long Reads (vamos)	4-6bp	7	9.96666666666667	34.6039215686274
chr6:101326545:TTTC	4	Long Reads (vamos)	4-6bp	13	13.125	2.01574803149606
chr6:101331054:TTTTCTT	7	Long Reads (vamos)	7-15bp	4	4.06796116504854	0.73063011612412
chr6:101332803:TCTACTTAGCCTGATATGTAACCACTGCAAG	31	Long Reads (vamos)	16bp+	2	1.98611111111111	0.0138888888888889
chr6:101346584:TTTTATGTATTTTAT	15	Long Reads (vamos)	7-15bp	2	2	0
chr6:101349359:ATAA	4	Long Reads (vamos)	4-6bp	7	7.31914893617021	0.757263784031114
chr6:101356727:TCTCTCTG	8	Long Reads (vamos)	7-15bp	5	5.27777777777778	0.314222222222222
chr6:101382422:AAAAC	5	Long Reads (vamos)	4-6bp	5	5.06024096385542	0.203643843667352
chr6:101383909:TAAA	4	Long Reads (vamos)	4-6bp	17	17.603305785124	3.24132231404959
chr6:101387507:GAAA	4	Long Reads (vamos)	4-6bp	30	30.4666666666667	16.2208955223881
chr6:101401376:CACACACACG	10	Long Reads (vamos)	7-15bp	4	3.8728813559322	0.265754019991308
chr6:101402224:CACACACAATAA	12	Long Reads (vamos)	7-15bp	3	2.60483870967742	0.240952006294257
chr6:101413204:AAACCCCTATTT	12	Long Reads (vamos)	7-15bp	2	1.98571428571429	0.0142857142857143
chr6:101413833:TTCAAGTCTTTATTTATACAAGCAACCAGTCATACAATTTGCTATTTG	48	Long Reads (vamos)	16bp+	2	1.83695652173913	0.137959866220736
chr6:101414940:TATGTGTGTGGTGTGTGGGGTGTG	24	Long Reads (vamos)	16bp+	3	3.04	0.119354838709677
chr6:101416322:GCTGGTCTGAG	11	Long Reads (vamos)	7-15bp	2	2.02816901408451	0.0277665995975855
chr6:101423692:TTTTGATATTAATCCCTTATAGAACTACCTTATAATCAGTCAATCCAACTTCCAAGCATTTATTCAAAAC	70	Long Reads (vamos)	16bp+	2	2	0
chr6:101424179:TTATTATTCTTTAAGTTTTAGGTTACATGTGCACAATGTGCAGGTTTGTTACATATGTATACATGTGCCATGTTGGTGTGCTGCACCCATTAACTCGTCATTTAGCATTAGTTATATCTCCTAATGCTATCCCTCCCCTCTCCCCCCACCCACAACAGTCCCCGGAGTGTGATGTTCCCCTTCCTGTGTCCATGTGTTCTCATTGTTCAATTCCCACCTATGAGTGAGAACATGTGGTGTTTGGTTTTTTGTCCTTGCGATAGTTTGCTGAGAATGATGGTTTCCAGCTTCATCCATGTCCCTACAAAGGACACGAACTCTTCATTTTTTATGGCTGCATAGTATTCCATGGTGTATATGTGCTACATTTTCTT	374	Long Reads (vamos)	16bp+	2	2	0
chr6:101440883:TTTTTTG	7	Long Reads (vamos)	7-15bp	4	3.75572519083969	0.478332354668233
chr6:101443840:TTTTAAAATTTATTTTATTTTA	22	Long Reads (vamos)	16bp+	2	2.01333333333333	0.0133333333333333
chr6:101444064:GTTT	4	Long Reads (vamos)	4-6bp	9	8.72413793103448	0.931934032983508
chr6:101446491:TTTTATACACTAAG	14	Long Reads (vamos)	7-15bp	2	2	0
chr6:101446925:TATATATAATATATATTTTATGTGTGTATATATGCT	36	Long Reads (vamos)	16bp+	3	3.01351351351351	0.0135135135135135
chr6:101450227:TAGTAATAATAGATTTAAT	19	Long Reads (vamos)	16bp+	2	2	0
chr6:101451158:ACTTAATCTTTATGTTTGAGCTCAATTGTCATTCCGTAGCCTCCTTGATTTCTGATGTGG	60	Long Reads (vamos)	16bp+	2	2	0
chr6:101464482:CTTTCTTTTT	10	Long Reads (vamos)	7-15bp	4	4.35658914728682	1.8874757751938
chr6:10147201:GTTTT	5	Long Reads (vamos)	4-6bp	5	4.89411764705882	0.191036414565826
chr6:101473097:TTCC	4	Long Reads (vamos)	4-6bp	24	24.5757575757576	9.37589636826278
chr6:101481572:TAATTTCAGATTATTTTGAGTAT	23	Long Reads (vamos)	16bp+	2	1.97777777777778	0.0219725343320849
chr6:101491862:ATGTATATATGTGTGTATA	19	Long Reads (vamos)	16bp+	3	3.08163265306122	0.261308647170208
chr6:101493911:ATTATAAAAATGTATATATTATATATAAAAATTATATATATAATTTATATATTATATAAAA	61	Long Reads (vamos)	16bp+	3	2.90740740740741	0.0848044305988231
chr6:101495506:AAAT	4	Long Reads (vamos)	4-6bp	7	7.15841584158416	0.294653465346535
chr6:101520344:TATTACATTATA	12	Long Reads (vamos)	7-15bp	4	4	0.0869565217391304
chr6:10154580:TTTC	4	Long Reads (vamos)	4-6bp	7	6.95454545454545	2.02845246356697
chr6:101556321:ATTTTTTTTTTTTTTTT	17	Long Reads (vamos)	16bp+	2	1.62962962962963	0.44098303911388
chr6:10155843:AAAAG	5	Long Reads (vamos)	4-6bp	13	13.2740740740741	4.09596462133776
chr6:10156088:TTG	3	Long Reads (vamos)	2-3bp	9	9.31578947368421	1.33302282254308
chr6:101566434:TTTCTCCTTTAAAAAAT	17	Long Reads (vamos)	16bp+	2	2.17045454545455	2.55681818181818
chr6:101566811:ATATAATAGACATTTTATGATAGACATATA	30	Long Reads (vamos)	16bp+	2	2	0
chr6:101572811:TTTA	4	Long Reads (vamos)	4-6bp	12	11.424	1.93974193548387
chr6:101576061:ATATTATG	8	Long Reads (vamos)	7-15bp	4	4.03370786516854	0.0783963227783453
chr6:101579396:TTTTTCTTTCTTTCTTTCGCTTTCTCTC	28	Long Reads (vamos)	16bp+	4	3.92857142857143	0.0849420849420849
chr6:101580254:TGGTTGGTTCTTTTGT	16	Long Reads (vamos)	16bp+	2	1.9625	0.0365506329113924
chr6:101581157:CATATATATACATTCACACACACTCACACACATATATG	38	Long Reads (vamos)	16bp+	3	2.98275862068966	0.0344827586206897
chr6:101583058:CAGAGAAAGGCCAGGAGG	18	Long Reads (vamos)	16bp+	2	1.96629213483146	0.0329417773237998
chr6:101588683:AGAAAAGAAAAAAAG	15	Long Reads (vamos)	7-15bp	2	1.93406593406593	0.0622710622710623
chr6:101595639:ACATAAATATAT	12	Long Reads (vamos)	7-15bp	3	3	0
chr6:101605439:ATATCTGTCCATATTAACGCAGGTATTTAAAATAAAATAAAGCTTAAATAATT	53	Long Reads (vamos)	16bp+	2	2	0
chr6:101608026:TTTAAAATTATTTAAAAA	18	Long Reads (vamos)	16bp+	2	1.97222222222222	0.0273865414710485
chr6:101617928:TATATATATGTGTGTG	16	Long Reads (vamos)	16bp+	2	2	0
chr6:101621884:TTTATCTTGTGAAAATTATG	20	Long Reads (vamos)	16bp+	2	2	0
chr6:101624899:TTTTTGTTTGTTTG	14	Long Reads (vamos)	7-15bp	4	3.78761061946903	0.186630847029077
chr6:101625376:AAAT	4	Long Reads (vamos)	4-6bp	11	11.3669724770642	0.715936119605844
chr6:101626941:ATACAC	6	Long Reads (vamos)	4-6bp	6	6.04878048780488	0.292682926829268
chr6:101627029:TATTCAAAAACAAT	14	Long Reads (vamos)	7-15bp	2	2	0
chr6:10162877:TGATTCAAATCTTTTCCAGAATAGAAAAGGGCATTTTTAGTCAGTTTGGA	50	Long Reads (vamos)	16bp+	2	2	0
chr6:101637954:ATTTCTAAAT	10	Long Reads (vamos)	7-15bp	4	4.01075268817204	0.0324918186068256
chr6:101639591:ATAC	4	Long Reads (vamos)	4-6bp	9	9.03921568627451	0.790526111434673
chr6:101646066:ACTTTTCTCTCCCCAGTAAGCT	22	Long Reads (vamos)	16bp+	2	1.98888888888889	0.0111111111111111
chr6:101663512:AGGAGAAGAAATATAC	16	Long Reads (vamos)	16bp+	2	1.98571428571429	0.0142857142857143
chr6:101674768:AGCTGTTAGGTGTAGA	16	Long Reads (vamos)	16bp+	2	2	0.0217391304347826
chr6:101677047:GTTGATTAATGAGATA	16	Long Reads (vamos)	16bp+	2	2	0
chr6:10168009:TTTA	4	Long Reads (vamos)	4-6bp	9	8.98245614035088	0.31827356000621
chr6:10168376:TGTGTGTGTGTC	12	Long Reads (vamos)	7-15bp	4	4.04651162790698	0.16969476744186
chr6:101688054:TTTATTATATAAAAATA	17	Long Reads (vamos)	16bp+	5	4.88775510204082	0.141910372396381
chr6:101693212:ATTATCTTTATGGTCAT	17	Long Reads (vamos)	16bp+	2	2	0
chr6:10170060:ATATATACAA	10	Long Reads (vamos)	7-15bp	5	4.92857142857143	0.0849420849420849
chr6:101703090:GGAAGGAATAATTTTG	16	Long Reads (vamos)	16bp+	2	2	0
chr6:101704965:TATATTTATATTTATATATTATATTACA	28	Long Reads (vamos)	16bp+	5	5.15929203539823	0.831542351453856
chr6:101707524:TATATATGTG	10	Long Reads (vamos)	7-15bp	10	9.86821705426357	0.95906007751938
chr6:10172094:GGGCTGAGGCGTGTAGGTGCACGGCACTG	29	Long Reads (vamos)	16bp+	2	2	0
chr6:10172250:TCTAGCTCAGGGTTTGTGAGTGCACCAATCGACACTCTGTA	41	Long Reads (vamos)	16bp+	3	3	0
chr6:101728066:CATATAATTATTTTATTGAGATAATCAAAAATATCTAATTTGAAAGCAAAATGAAGATATTTGAAATAATTTGGTTAACTTATCA	85	Long Reads (vamos)	16bp+	2	2	0
chr6:101730718:AATAGAGAAAAGAAAGAGAGA	21	Long Reads (vamos)	16bp+	2	1.97297297297297	0.0266567937800815
chr6:101738151:TGTAAT	6	Long Reads (vamos)	4-6bp	24	23.5426356589147	11.234496124031
chr6:101756372:TACATTTATAAATGGT	16	Long Reads (vamos)	16bp+	5	5.98245614035088	2.40676913522745
chr6:101757297:TTTAAATTTAAAAGTTCAG	19	Long Reads (vamos)	16bp+	2	2	0
chr6:101759845:TTTTTA	6	Long Reads (vamos)	4-6bp	7	7.20300751879699	0.723627249943039
chr6:101760317:TATATTTAATTATATATTTATTATATATAATTAAT	35	Long Reads (vamos)	16bp+	13	14.464	5.84748387096774
chr6:101761769:TTCCTTTCCTTCCTTCCCTTCCTTTCCTTTCCCCTCCCTTCCTTTCCTTCCTTCCTCCCTTCTTTTCTTTTCTTCCTTTCTTTCCTTTGTTTGTTTCTTTTCC	103	Long Reads (vamos)	16bp+	7	7.99230769230769	3.46505664877758
chr6:101762151:CTCTGT	6	Long Reads (vamos)	4-6bp	6	6.08547008547009	0.544356027114648
chr6:101771495:TTATTTTGTTTTATT	15	Long Reads (vamos)	7-15bp	3	3.06593406593407	0.0622710622710623
chr6:101775507:TATATATGTGTG	12	Long Reads (vamos)	7-15bp	4	4.27722772277228	0.222376237623762
chr6:101781583:ATATACATACATAC	14	Long Reads (vamos)	7-15bp	2	2	0
chr6:101782095:ATGATCAAGTCAGGCTATTTAGGATATTCACTACTTCTAGC	41	Long Reads (vamos)	16bp+	2	2	0
chr6:101785299:CTTTTTATGTCCCATATGG	19	Long Reads (vamos)	16bp+	2	1.98717948717949	0.0128205128205128
chr6:101813135:CACATATACACA	12	Long Reads (vamos)	7-15bp	4	3.68807339449541	0.309208290859667
chr6:101814919:CACACTATGTTGAATACTTTTTCATTTAAT	30	Long Reads (vamos)	16bp+	2	1.98888888888889	0.0111111111111111
chr6:101822207:ACACACACAC	10	Long Reads (vamos)	7-15bp	5	4.73109243697479	0.503347101552485
chr6:101823860:TGTTTTTTTTTTTT	14	Long Reads (vamos)	7-15bp	2	2.01639344262295	0.181547215824414
chr6:101824037:TTGTATTTTTGTAGAGACGGTG	22	Long Reads (vamos)	16bp+	2	2	0
chr6:101836607:TATATATATATGTATGTG	18	Long Reads (vamos)	16bp+	3	3.01612903225806	0.113558877524259
chr6:101845002:TTG	3	Long Reads (vamos)	2-3bp	9	9.21649484536082	0.504725085910653
chr6:101878070:TATAT	5	Long Reads (vamos)	4-6bp	11	10.7522935779817	1.65103635745838
chr6:101883289:AAT	3	Long Reads (vamos)	2-3bp	14	14.3464566929134	2.19647544056993
chr6:101898612:TTATAAAGCTAGTCTCTGGAAATGCTAACACTTTTTCCCTGAAAATTATTAGCTACGTG	59	Long Reads (vamos)	16bp+	2	2	0
chr6:101900405:GTGAGCCGAGATC	13	Long Reads (vamos)	7-15bp	2	1.98571428571429	0.0142857142857143
chr6:101901503:ATAACAATCTCATAAA	16	Long Reads (vamos)	16bp+	2	1.98630136986301	0.0136986301369863
chr6:101906366:TGTGTGTGTGTT	12	Long Reads (vamos)	7-15bp	5	4.45833333333333	0.653711484593838
chr6:101910881:AATAATTTTTCAAGTATCTTTATCTAAGATA	31	Long Reads (vamos)	16bp+	2	2	0
chr6:101922054:CTTC	4	Long Reads (vamos)	4-6bp	35	34.8059701492537	10.6688362697789
chr6:101948466:TATAGTTATATATAAATATATT	22	Long Reads (vamos)	16bp+	3	3.09473684210526	0.129227323628219
chr6:10195648:AACAAACAATAA	12	Long Reads (vamos)	7-15bp	2	2	0
chr6:101956750:TGTGTGTATATA	12	Long Reads (vamos)	7-15bp	2	2.21176470588235	0.192717086834734
chr6:101956792:TTATACATATCTATAAGAA	19	Long Reads (vamos)	16bp+	3	3.02409638554217	0.0238025271818983
chr6:101957464:TTAT	4	Long Reads (vamos)	4-6bp	12	11.696	0.535870967741935
chr6:101963464:TTTTCTCTTTTTCTTTCTTT	20	Long Reads (vamos)	16bp+	3	3.0188679245283	0.0758310871518419
chr6:101963738:TATATATGCTCCAAACCCAACCATACATCAT	31	Long Reads (vamos)	16bp+	2	2	0
chr6:101970778:AGTCCTGCCTCCTGAGTCA	19	Long Reads (vamos)	16bp+	2	2	0
chr6:101975763:TATC	4	Long Reads (vamos)	4-6bp	23	23.4045801526718	1.85813270698767
chr6:101976901:GGAATAGT	8	Long Reads (vamos)	7-15bp	4	4.01282051282051	0.220612720612721
chr6:101977231:TATGT	5	Long Reads (vamos)	4-6bp	9	9.27272727272727	1.51666666666667
chr6:101998794:TCTTTTCTTTTT	12	Long Reads (vamos)	7-15bp	3	3.35114503816794	0.537287140340575
chr6:10200029:AAA	3	Long Reads (vamos)	2-3bp	9	9.51824817518248	4.58973808501503
chr6:102011556:CTTTTTTTTTTCTTTCTTTTC	21	Long Reads (vamos)	16bp+	2	2.28333333333333	0.271988795518207
chr6:102014589:TGTGTCCCAGAAATTC	16	Long Reads (vamos)	16bp+	2	1.98571428571429	0.0142857142857143
chr6:102016539:AAAAAAAAATA	11	Long Reads (vamos)	7-15bp	4	3.92857142857143	0.162857142857143
chr6:10202486:ACTAGACTGTAGACAAGGCAGTTCTCCTGTACAGTCACCACC	42	Long Reads (vamos)	16bp+	13	12.5806451612903	0.245476003147128
chr6:102034767:TGTAACATCCTTATT	15	Long Reads (vamos)	7-15bp	2	2.01234567901235	0.0123456790123457
chr6:10203604:GATA	4	Long Reads (vamos)	4-6bp	12	12.390977443609	0.967190704032809
chr6:102036366:TATAGCAATATACTTTGAA	19	Long Reads (vamos)	16bp+	2	2	0
chr6:102038364:TGAGACTCATATATTACTACCATTTTCTCCGGGTTTGCATCGTCTGGA	48	Long Reads (vamos)	16bp+	2	2	0
chr6:102051251:CCTT	4	Long Reads (vamos)	4-6bp	15	15.344	6.05006451612903
chr6:102053701:GATG	4	Long Reads (vamos)	4-6bp	8	8	0.247422680412371
chr6:10206262:TGTCAACTAATAATAGA	17	Long Reads (vamos)	16bp+	3	3	0.0246913580246914
chr6:102069295:AAT	3	Long Reads (vamos)	2-3bp	15	14.6355140186916	1.8564627049903
chr6:102072441:CTAAGTATAGAA	12	Long Reads (vamos)	7-15bp	2	1.98765432098765	0.0123456790123457
chr6:102073955:CAGAACAGGTGACTCAGGATGACTCAGGT	29	Long Reads (vamos)	16bp+	3	3	0
chr6:102083639:TTTTCTTCTTTTCTTTTTCTTTC	23	Long Reads (vamos)	16bp+	2	2.328	0.222193548387097
chr6:102116438:TTAT	4	Long Reads (vamos)	4-6bp	7	7.08139534883721	0.452120383036936
chr6:102118093:AAGGAAGGAAGG	12	Long Reads (vamos)	7-15bp	10	10.2905982905983	4.48379015620395
chr6:102124486:GTGGACGTTGCA	12	Long Reads (vamos)	7-15bp	3	2.96428571428571	0.0348537005163511
chr6:102145708:ATAC	4	Long Reads (vamos)	4-6bp	20	19.7874015748031	8.40682414698163
chr6:102152726:AATTCTCATTTGAAATTGATATGAATGGTAACC	33	Long Reads (vamos)	16bp+	2	1.98630136986301	0.0136986301369863
chr6:102155859:AAAC	4	Long Reads (vamos)	4-6bp	8	8.33884297520661	0.509228650137741
chr6:102158864:ACCAAAGAA	9	Long Reads (vamos)	7-15bp	4	3.9047619047619	0.106227106227106
chr6:102162544:AGACAGAGAGAG	12	Long Reads (vamos)	7-15bp	4	3.62992125984252	0.314335708036495
chr6:102163120:GCAAAATTATTAG	13	Long Reads (vamos)	7-15bp	3	3	0.0232558139534884
chr6:102165290:CAGGTTTTGGAATCAGGATGATGCTGG	27	Long Reads (vamos)	16bp+	2	2.16470588235294	0.186834733893557
chr6:102166583:TTGTTACATTGATGCCATTCT	21	Long Reads (vamos)	16bp+	2	2	0
chr6:102166697:TTTCCA	6	Long Reads (vamos)	4-6bp	6	5.97560975609756	0.147545919903643
chr6:102180493:TTTTTTCTCCCTTTCTTTG	19	Long Reads (vamos)	16bp+	2	2	0
chr6:1021812:TACAGAGCACTGATTGGTGCGTTTT	25	Long Reads (vamos)	16bp+	2	1.98591549295775	0.0140845070422535
chr6:102191641:TTGGTGTTTCTGTGA	15	Long Reads (vamos)	7-15bp	2	2	0
chr6:102191801:GTG	3	Long Reads (vamos)	2-3bp	8	8.36283185840708	0.768963337547408
chr6:102194484:AAGGCAACTAATTA	14	Long Reads (vamos)	7-15bp	2	2	0
chr6:10220076:ATTTAGTGTGCACTGT	16	Long Reads (vamos)	16bp+	4	3.8	0.161702127659574
chr6:102212576:AAC	3	Long Reads (vamos)	2-3bp	10	9.94339622641509	0.834860736747529
chr6:102220895:AATGGATAGATAGATA	16	Long Reads (vamos)	16bp+	2	2	0
chr6:102231916:AAAT	4	Long Reads (vamos)	4-6bp	12	12.1484375	0.993540846456693
chr6:102243699:TGTATATGTATATA	14	Long Reads (vamos)	7-15bp	5	5.00884955752212	0.0802781289506953
chr6:10224716:AAAAAAGAAAGAAACAG	17	Long Reads (vamos)	16bp+	2	1.98969072164948	0.0519759450171821
chr6:102261337:AAAC	4	Long Reads (vamos)	4-6bp	8	8.31034482758621	0.302848575712144
chr6:102261815:CCAAGATACATAGTACAAATATCCTATTTCCAATTTCAAACTACCAGTGTGCTCACAAAATTCCTGAACATTAACCACTGGCTTTCAAGGCCTGATAGGAGCCTGCTTGCTCACTTCACTGCTGAAGCTAAAGAATGACTTCCATTAATAAGGCTA	156	Long Reads (vamos)	16bp+	2	2	0
chr6:10226216:AGAAAGAAAGAG	12	Long Reads (vamos)	7-15bp	5	5.00769230769231	0.364281454979129
chr6:10226282:AGGA	4	Long Reads (vamos)	4-6bp	16	16.1363636363636	1.08049965301874
chr6:102262887:TATAAATATTAAATATAT	18	Long Reads (vamos)	16bp+	2	1.98571428571429	0.0142857142857143
chr6:10226412:AGAA	4	Long Reads (vamos)	4-6bp	21	21	7.67164179104478
chr6:102264604:GTATATTTTGAAA	13	Long Reads (vamos)	7-15bp	2	1.97183098591549	0.0277665995975855
chr6:102267278:AAAACA	6	Long Reads (vamos)	4-6bp	4	4.02816901408451	0.0277665995975855
chr6:102280267:ATGTGTGTGTGTA	13	Long Reads (vamos)	7-15bp	5	4.63302752293578	0.252973156642881
chr6:102282089:ATTACATATATAATATATAC	20	Long Reads (vamos)	16bp+	3	2.98181818181818	0.0363636363636364
chr6:102282156:ATATACAT	8	Long Reads (vamos)	7-15bp	13	11.9618320610687	2.11391661773341
chr6:102288605:ATATATAATATATATAGCCATGT	23	Long Reads (vamos)	16bp+	3	3.01136363636364	0.0113636363636364
chr6:102293598:TCCTTCACCCTTAGTGGCAAGTCCCATTTTTCTGGGAGAGGGGCAAGTACCCCTCAACCCCTTC	64	Long Reads (vamos)	16bp+	3	2.0593220338983	0.962262784296683
chr6:102293835:CCCCAATCCCTTATTTCTGTGCCCCAACCTCTTATCTCTGCA	42	Long Reads (vamos)	16bp+	7	6.66393442622951	0.258027367565371
chr6:102298166:TTTCTTTTTTTTT	13	Long Reads (vamos)	7-15bp	2	1.89285714285714	0.0965250965250965
chr6:102309869:ATAA	4	Long Reads (vamos)	4-6bp	10	10.2244897959184	0.794445613296865
chr6:102314246:CTCATTAACCTAAATTGTCA	20	Long Reads (vamos)	16bp+	2	2	0
chr6:102314403:CATCATATTCAGGGG	15	Long Reads (vamos)	7-15bp	2	2.01351351351351	0.0135135135135135
chr6:102329244:ATTGCCCTTACTT	13	Long Reads (vamos)	7-15bp	3	2.58415841584158	0.265346534653465
chr6:10233584:ATTGGTTTATTGTTAGAAAATTG	23	Long Reads (vamos)	16bp+	2	2	0
chr6:102343010:GAGTATATTATATATGATGTATAATA	26	Long Reads (vamos)	16bp+	33	34.4926470588235	12.0592047930283
chr6:102348223:CTCTCTTTCT	10	Long Reads (vamos)	7-15bp	3	2.52427184466019	0.310679611650485
chr6:102349181:TGAAATTTTTTCAAAATATAT	21	Long Reads (vamos)	16bp+	2	2.14285714285714	0.123924268502582
chr6:102351188:TGCTTTCAATAAATGGTTCATAAATACTGTTAATCAGAAAAAAATGCTTC	50	Long Reads (vamos)	16bp+	3	3	0
chr6:102361580:ATTC	4	Long Reads (vamos)	4-6bp	12	12.0818181818182	0.222602168473728
chr6:102367126:TCCTTAGAGTAATAA	15	Long Reads (vamos)	7-15bp	4	3.6504854368932	0.249190938511327
chr6:102373064:ATATATATTTATACATAAA	19	Long Reads (vamos)	16bp+	8	16.7846153846154	232.805963029219
chr6:10238096:ACATAAACATATATAT	16	Long Reads (vamos)	16bp+	7	7.14130434782609	0.144648829431438
chr6:102383047:TTA	3	Long Reads (vamos)	2-3bp	12	11.8253968253968	2.96126984126984
chr6:10238344:TATACATATGCTTAA	15	Long Reads (vamos)	7-15bp	5	5.09649122807018	0.105651296382549
chr6:102406265:TTTCTAAGCAAACTTTTGCAGTCTT	25	Long Reads (vamos)	16bp+	3	3	0
chr6:102408159:TATATCATA	9	Long Reads (vamos)	7-15bp	7	7.05	0.131932773109244
chr6:102408256:TTTTTTTCTTTCTCTCTTCCTTCCTTCCCTCCCTCCCTTTCTTTCTTTCTCT	52	Long Reads (vamos)	16bp+	4	3.91346153846154	0.0798170276325616
chr6:102408464:CCTT	4	Long Reads (vamos)	4-6bp	56	54.3834586466165	22.7685121895648
chr6:102415857:TATATTTATATATATATT	18	Long Reads (vamos)	16bp+	4	3.8974358974359	0.171162171162171
chr6:102419376:TGTGTATATATTTATATGTATATATT	26	Long Reads (vamos)	16bp+	10	9.69465648854962	0.429125073399883
chr6:102423860:CCATATGCAGAAGAATGATGTACATTCTGCATATT	35	Long Reads (vamos)	16bp+	2	2.24719101123596	0.188202247191011
chr6:102432511:ATATATATTATGATT	15	Long Reads (vamos)	7-15bp	2	2.13978494623656	0.121552127162225
chr6:102433313:ATATATATGTATGT	14	Long Reads (vamos)	7-15bp	2	2.15730337078652	0.134065372829418
chr6:102435776:TTTCTTTTTTTTT	13	Long Reads (vamos)	7-15bp	2	2.03409090909091	0.378134796238245
chr6:102443649:TATATATTATAAATAT	16	Long Reads (vamos)	16bp+	3	2.9875	0.0125
chr6:102445956:ATCTTAAGAGACA	13	Long Reads (vamos)	7-15bp	2	1.9875	0.0125
chr6:10245854:TTAAAAAAAAAA	12	Long Reads (vamos)	7-15bp	2	2.03809523809524	0.21007326007326
chr6:102463781:AAAGGTTAGTACGCTAACCTTGGT	24	Long Reads (vamos)	16bp+	30	30.2536231884058	15.1979794774146
chr6:102476897:TGAAATTGAGATACAAAA	18	Long Reads (vamos)	16bp+	2	2	0
chr6:102481916:TATAA	5	Long Reads (vamos)	4-6bp	22	22.359375	7.74384842519685
chr6:102490142:TGTGAATCTCCAGAAAAACACAAAATAATAATAAAAAATAACTTTCAGTTTAATTTTTTAAAATGCAGAATC	72	Long Reads (vamos)	16bp+	2	2	0
chr6:102490541:ATATATAAATTTT	13	Long Reads (vamos)	7-15bp	4	3.91666666666667	0.0957943925233645
chr6:102491763:CTGAATATTGTA	12	Long Reads (vamos)	7-15bp	2	1.98717948717949	0.0128205128205128
chr6:102499258:AAAT	4	Long Reads (vamos)	4-6bp	14	13.922480620155	0.790818798449612
chr6:102499745:TTATAATTAATATA	14	Long Reads (vamos)	7-15bp	4	3.98958333333333	0.031469298245614
chr6:102519517:TATC	4	Long Reads (vamos)	4-6bp	10	10.219512195122	1.92682926829268
chr6:102520802:TTTGTGAAATAT	12	Long Reads (vamos)	7-15bp	2	2	0
chr6:102531159:TTTTGTATGTAAA	13	Long Reads (vamos)	7-15bp	3	2.71698113207547	0.204851752021563
chr6:102532719:ATTTTATATAAATCATATAAATTGGC	26	Long Reads (vamos)	16bp+	2	2	0
chr6:102534869:AAATGTTTGAGGTGATAGCTATGATAATTATCCTGATTTGATCATAAAACATTTCATCCAAAAAATTTTTTTCTTGTTC	79	Long Reads (vamos)	16bp+	2	2	0
chr6:102537139:AATA	4	Long Reads (vamos)	4-6bp	10	9.7244094488189	0.359955005624297
chr6:102543147:TACAGTTACAGCTTTACAT	19	Long Reads (vamos)	16bp+	3	2.52577319587629	0.251932989690722
chr6:102557801:ACACACTATATATATACA	18	Long Reads (vamos)	16bp+	4	3.96428571428571	0.0347490347490347
chr6:102562604:TGATTAAAAATATAAATACTTTTAAAA	27	Long Reads (vamos)	16bp+	3	3.01351351351351	0.0135135135135135
chr6:102566871:TGTGTACATATACATATA	18	Long Reads (vamos)	16bp+	2	1.98809523809524	0.0119047619047619
chr6:102572896:TAAACTTATATTAAATAAATAT	22	Long Reads (vamos)	16bp+	2	1.98611111111111	0.0138888888888889
chr6:102575573:TTAAATTATTCAT	13	Long Reads (vamos)	7-15bp	3	2.96629213483146	0.0329417773237998
chr6:102580016:TTTTTTTTTTTTAT	14	Long Reads (vamos)	7-15bp	2	1.89830508474576	0.143415906127771
chr6:102582723:CAGACCTTGCACTCCTTGGCTCAGACACTCCTTG	34	Long Reads (vamos)	16bp+	2	2	0
chr6:102583181:AGTTATTCAAGTACT	15	Long Reads (vamos)	7-15bp	3	2.99115044247788	0.00884955752212389
chr6:102591017:ATACCAGAACCTAGGA	16	Long Reads (vamos)	16bp+	2	2	0
chr6:102591978:TATATAAATATATATTTTATATATAAAACA	30	Long Reads (vamos)	16bp+	43	42.2262773722628	27.4851867754401
chr6:10260131:ACAAAATAATGACAATGTAG	20	Long Reads (vamos)	16bp+	2	2.04716981132075	0.0453728661275831
chr6:102608316:TATATATATATAATACAATACA	22	Long Reads (vamos)	16bp+	2	2.00826446280992	0.00826446280991736
chr6:102614765:GATGTGTGAAGAAAATTAGTATATGAAGATGTGTTTTGGTAAAGAAAGTTGTAGAAACAATAATATTGTATGATCAAAGATTTTACATGGTAAATTCTTGTTCTAAAGTAAAATGACTGTGTTTTTAATAAGAGGTATGTTTAGGACAAGTCAGAAAGCCTAAGCATGTTGCAGATGGGTTGTGTAAGTCATGAAAAGAATTGT	204	Long Reads (vamos)	16bp+	2	1.99090909090909	0.00909090909090909
chr6:102620231:AATTATATAT	10	Long Reads (vamos)	7-15bp	3	2.98924731182796	0.010752688172043
chr6:102633601:AGTAAGACTAATGTTACAATTTAAT	25	Long Reads (vamos)	16bp+	2	2	0
chr6:102654768:TAAAATAAAA	10	Long Reads (vamos)	7-15bp	3	3	0.0222222222222222
chr6:102676846:AGAAACTAAAATAAGAAAG	19	Long Reads (vamos)	16bp+	2	2	0
chr6:102684710:ATACATATACACATATGC	18	Long Reads (vamos)	16bp+	6	6.32786885245902	0.337894594228424
chr6:102689269:TACATATA	8	Long Reads (vamos)	7-15bp	13	12.9453125	0.650529035433071
chr6:102693402:TATTT	5	Long Reads (vamos)	4-6bp	10	10.0917431192661	1.13965341488277
chr6:102693984:TAGATTTTTTTGGTT	15	Long Reads (vamos)	7-15bp	2	1.98571428571429	0.0142857142857143
chr6:10269797:TTTG	4	Long Reads (vamos)	4-6bp	8	8.00847457627119	0.264884832681443
chr6:102700352:TTAAATTATTAAATTAAATTTA	22	Long Reads (vamos)	16bp+	3	3.0125	0.0125
chr6:102704401:TATC	4	Long Reads (vamos)	4-6bp	11	11.0446428571429	0.223214285714286
chr6:102705447:ACACATAC	8	Long Reads (vamos)	7-15bp	3	2.98648648648649	0.0683080340614587
chr6:10270591:TTTTTTCTTTTCTTTTTT	18	Long Reads (vamos)	16bp+	2	2.24193548387097	0.249934434828219
chr6:102719828:CTGCACACTTTCTC	14	Long Reads (vamos)	7-15bp	2	2	0
chr6:102720862:TGCATTTTAAATTGATAC	18	Long Reads (vamos)	16bp+	2	2	0
chr6:102727070:AATAAAAAAATAA	13	Long Reads (vamos)	7-15bp	3	3.11428571428571	1.40989010989011
chr6:102731511:TTGATATAATTGATAATGCAAA	22	Long Reads (vamos)	16bp+	2	2	0
chr6:102736124:ATACATATATATATACACACACATAC	26	Long Reads (vamos)	16bp+	4	3.93069306930693	0.0851485148514852
chr6:102739007:AAAAATAATGTGGT	14	Long Reads (vamos)	7-15bp	2	2.04054054054054	0.0394298407997038
chr6:102750419:AAACCTACTA	10	Long Reads (vamos)	7-15bp	3	3.1264367816092	0.134990644212777
chr6:102751884:TTACTTCATTGAAGTGTTTATCACAGTTATGTGCTTTTATAAATGTGTATTAAAA	55	Long Reads (vamos)	16bp+	2	2	0
chr6:102759793:TATTTAGATAATAATGCTTA	20	Long Reads (vamos)	16bp+	2	2	0
chr6:102763133:TTAGAAGTGAATACT	15	Long Reads (vamos)	7-15bp	2	2	0
chr6:10276338:GTCAAAAGGAATGTCTTGA	19	Long Reads (vamos)	16bp+	2	2	0
chr6:102764602:AAAAAAAAAA	10	Long Reads (vamos)	7-15bp	3	2.97637795275591	0.293088363954506
chr6:1027671:AGGG	4	Long Reads (vamos)	4-6bp	44	44.2720588235294	5.14765795206972
chr6:102767328:TTTG	4	Long Reads (vamos)	4-6bp	8	7.52755905511811	0.60042494688164
chr6:102780757:GATA	4	Long Reads (vamos)	4-6bp	17	16.7542372881356	2.51173402868318
chr6:102786589:TTTTTTGTTTGTTTG	15	Long Reads (vamos)	7-15bp	2	2.25862068965517	0.245577211394303
chr6:102793154:ATACACAT	8	Long Reads (vamos)	7-15bp	8	7.89166666666667	0.332703081232493
chr6:102794469:TGAAAAAAATTA	12	Long Reads (vamos)	7-15bp	2	1.98571428571429	0.0142857142857143
chr6:102808750:CAGAACAGCAAATATT	16	Long Reads (vamos)	16bp+	2	2	0
chr6:102813131:ATATATATATATACACAC	18	Long Reads (vamos)	16bp+	9	8.96899224806202	0.358406007751938
chr6:102816296:ACACACACACGTATATAT	18	Long Reads (vamos)	16bp+	6	5.42857142857143	0.924939467312349
chr6:102817944:TTTCTATG	8	Long Reads (vamos)	7-15bp	4	3.72527472527473	0.223687423687424
chr6:102823888:TATAATTACATCATAA	16	Long Reads (vamos)	16bp+	3	3	0.0238095238095238
chr6:102824744:TTTA	4	Long Reads (vamos)	4-6bp	7	6.85585585585586	0.415397215397215
chr6:102832998:ATTTTATTGAGCTTC	15	Long Reads (vamos)	7-15bp	2	2	0
chr6:102846083:ATAAA	5	Long Reads (vamos)	4-6bp	11	11.6515151515152	1.45015035854731
chr6:102852417:TACACACACATGTGCACACA	20	Long Reads (vamos)	16bp+	2	2	0
chr6:10285463:TATATATGTCTATGTA	16	Long Reads (vamos)	16bp+	3	2.9873417721519	0.0126582278481013
chr6:102857162:ATAAAAATAAAAAAATAAA	19	Long Reads (vamos)	16bp+	2	2	0
chr6:10286031:AGA	3	Long Reads (vamos)	2-3bp	123	122.007299270073	99.1249463288965
chr6:102860425:AGTATTACCGAAT	13	Long Reads (vamos)	7-15bp	3	3.07692307692308	0.0717948717948718
chr6:102870608:ACATATATATAC	12	Long Reads (vamos)	7-15bp	2	2.04166666666667	0.0404929577464789
chr6:10287581:GAAGAAAGGGAG	12	Long Reads (vamos)	7-15bp	3	2.99056603773585	0.142767295597484
chr6:102888347:AGTATTTAG	9	Long Reads (vamos)	7-15bp	5	4.89583333333333	0.0942982456140351
chr6:102891569:ATATATATATATACAC	16	Long Reads (vamos)	16bp+	8	8.14179104477612	0.45342834698687
chr6:102895349:TTTTTTTGTT	10	Long Reads (vamos)	7-15bp	3	2.90551181102362	0.213223347081615
chr6:102897954:CTGGGTATAGAATTAATG	18	Long Reads (vamos)	16bp+	2	1.98571428571429	0.0142857142857143
chr6:102899638:CACCAATCAGCGCTCTGTAAAACA	24	Long Reads (vamos)	16bp+	4	4.01052631578947	0.0105263157894737
chr6:102903799:ATTATTAAACTTTTTAAA	18	Long Reads (vamos)	16bp+	3	2.93636363636364	0.0784820683903253
chr6:102904457:TTCTTT	6	Long Reads (vamos)	4-6bp	9	8.88461538461539	2.00983899821109
chr6:102910347:GCCGATTGGTCTGTTTTACAGAGA	24	Long Reads (vamos)	16bp+	3	3.05555555555556	0.0530586766541823
chr6:102910475:AGCTAGACACAGAGTGCTGATTGGTGCATTTACAAACCTTG	41	Long Reads (vamos)	16bp+	3	3	0
chr6:102917924:TCCCTCCTCCCTCCTTCCTTTCCCTCCCTCCCTCCCTCTTTCTCTTTCCCTCCCTCCCTCCCTCCTTCCTTCCTTTCCTTCTTTCTTTTTCTCTCTC	97	Long Reads (vamos)	16bp+	2	2.30392156862745	0.273053775965832
chr6:10291884:TGGGATTCAAAACTGGGCCTCAGT	24	Long Reads (vamos)	16bp+	2	2	0
chr6:10292057:AAAATTAGCCAGGCGTGGTGGCACATGCCTGTAATCTCAGCTACTTGGGAGGCTAAGGCAGGAGAATCACTTGAACCCGGGTGGCAGAGATTGCGGTGAGCCAAGATCACGTCATTGCACTCCAGCCTAGGCAACGAGAGCAAAACTCCGTCTCAAAAAACAAACAAACAAA	172	Long Reads (vamos)	16bp+	2	2	0
chr6:102924940:CACCTGGCCCAGCCCTAAATCTTCATTGTGTTCTCCAAATATATAAATCAAGGATTTGTGAGTGAGGTAGAGTAGAAAATGATGGCATCTATTGCCTTATAATATGGTTTAGATCTGTGTCCCTGTCCAGATCT	134	Long Reads (vamos)	16bp+	2	2	0
chr6:102926069:TGGCCCTAAGATCACCACCAAATCTGGTTCCCTTAAACAAGGGT	44	Long Reads (vamos)	16bp+	2	2	0
chr6:102934686:GAGAGATATTTCATGTTCATG	21	Long Reads (vamos)	16bp+	2	2	0
chr6:102935362:GATTAGCTTTTT	12	Long Reads (vamos)	7-15bp	2	1.97058823529412	0.0288293535235877
chr6:102939283:ATTTTTTTGT	10	Long Reads (vamos)	7-15bp	3	2.89285714285714	0.132561132561133
chr6:102944198:TAAAATATTTTT	12	Long Reads (vamos)	7-15bp	2	2	0
chr6:102946081:GATATACTATATA	13	Long Reads (vamos)	7-15bp	2	2.05813953488372	0.102462380300958
chr6:10295294:GATGGTCTC	9	Long Reads (vamos)	7-15bp	2	2.15686274509804	0.25237817899437
chr6:102953565:ACATATGTATATTTATATATACA	23	Long Reads (vamos)	16bp+	4	4.05555555555556	0.0529595015576324
chr6:102953691:TCTGTATGTGTATATATACACATATGCATATATAGTGTA	39	Long Reads (vamos)	16bp+	3	3.0253164556962	0.0249918857513794
chr6:102970623:TTTACAACAGTTTTCCACTA	20	Long Reads (vamos)	16bp+	3	2.9873417721519	0.0126582278481013
chr6:1029820:CAAATACTTCTCTGTACTCT	20	Long Reads (vamos)	16bp+	3	3.1875	0.189752252252252
chr6:102988421:TATGGAGTTACTGTGA	16	Long Reads (vamos)	16bp+	2	2	0
chr6:102989512:CTGATTGGTGCACTTTACAATCCTCTTGTAAGACAGAAAAGTTC	44	Long Reads (vamos)	16bp+	2	2	0
chr6:102990703:TGATAATATCTCAGAGTAGC	20	Long Reads (vamos)	16bp+	2	1.98809523809524	0.0119047619047619
chr6:102992459:GAAGAGGAGGAGAAGGCTGA	20	Long Reads (vamos)	16bp+	3	3.01282051282051	0.0387945387945388
chr6:102998448:AAGAATGGAACAGATATTTACTTGAT	26	Long Reads (vamos)	16bp+	2	2	0
chr6:103003701:CAGCAACATTTGCTGTT	17	Long Reads (vamos)	16bp+	2	2	0
chr6:103009335:AAAAC	5	Long Reads (vamos)	4-6bp	5	5.08433734939759	0.200117543344108
chr6:103023681:ATATACATATACAT	14	Long Reads (vamos)	7-15bp	25	26.1617647058824	11.2328976034858
chr6:103033838:TTGTTTTCTTTTAATTC	17	Long Reads (vamos)	16bp+	3	3	0
chr6:1030550:AAAAAT	6	Long Reads (vamos)	4-6bp	11	11.1908396946565	0.955607751027598
chr6:103061058:TTTTTATTTTTTATT	15	Long Reads (vamos)	7-15bp	3	2.99137931034483	0.0260119940029985
chr6:103066267:AAAATAAAAAAAT	13	Long Reads (vamos)	7-15bp	2	2.09734513274336	0.088653603034134
chr6:103074779:ATATACATATACATATATATACACAC	26	Long Reads (vamos)	16bp+	2	2.06493506493507	0.0615174299384826
chr6:103076086:TTTATATAATTGCAAACTAC	20	Long Reads (vamos)	16bp+	2	2	0
chr6:10307851:TATATATATATATGTGTGTGTATA	24	Long Reads (vamos)	16bp+	4	4.34615384615385	1.49940369707812
chr6:103080501:AATGGAATATTCTCCCATTGTAC	23	Long Reads (vamos)	16bp+	3	2.98837209302326	0.0116279069767442
chr6:103084509:ATGTATATATATGTGTGTATATATATACACACACAC	36	Long Reads (vamos)	16bp+	3	2.97058823529412	0.0288293535235877
chr6:103085441:TTTTCCTATTTAATTATATACTCTA	25	Long Reads (vamos)	16bp+	2	2	0
chr6:103094830:ATC	3	Long Reads (vamos)	2-3bp	14	14.2280701754386	0.95637323396988
chr6:103095485:CACAAAGGAACTTTATCCTCTTTATAATTGTATTAAAAACTAAACATGCTAAATAAAGTC	60	Long Reads (vamos)	16bp+	2	2	0
chr6:103101668:TATATAATA	9	Long Reads (vamos)	7-15bp	11	11.0846153846154	0.326118067978533
chr6:103101828:ATCAGTGATAGACTG	15	Long Reads (vamos)	7-15bp	2	2	0
chr6:103114660:TGTGTGCATATGCAAGTGTG	20	Long Reads (vamos)	16bp+	2	1.97619047619048	0.0717154331612163
chr6:103115854:TGCTCCCCCTTTGCCGTCTGCCATG	25	Long Reads (vamos)	16bp+	2	1.97297297297297	0.0266567937800815
chr6:103127968:TGCTGATTGGTCCATTTTACAGAG	24	Long Reads (vamos)	16bp+	4	4.01680672268908	0.0844609030052699
chr6:103129881:GACAAAA	7	Long Reads (vamos)	7-15bp	4	3.98319327731092	0.067511750462897
chr6:103132174:TTTGGTATACTTTTAGT	17	Long Reads (vamos)	16bp+	2	2	0
chr6:103133731:CTTCAGCCTCTGATTGGTCACAGGCCAAGTGTTCA	35	Long Reads (vamos)	16bp+	2	2	0
chr6:103140166:TGAGTCTGAC	10	Long Reads (vamos)	7-15bp	3	3	0.028169014084507
chr6:103156311:CAAAA	5	Long Reads (vamos)	4-6bp	6	6.4622641509434	0.479514824797844
chr6:103157554:TCTCTCTCTCTTTCC	15	Long Reads (vamos)	7-15bp	2	1.88235294117647	0.144437973209086
chr6:103157925:AAAATT	6	Long Reads (vamos)	4-6bp	4	4.06493506493506	0.245727956254272
chr6:103181213:TTTTTTTTCTT	11	Long Reads (vamos)	7-15bp	2	2.26495726495726	0.213675213675214
chr6:103185567:AGAA	4	Long Reads (vamos)	4-6bp	52	51.3925925925926	8.91188501934771
chr6:103187415:ACCATCCCCATCAATA	16	Long Reads (vamos)	16bp+	2	2	0
chr6:10318860:AAGGGACTCCTATGGTCT	18	Long Reads (vamos)	16bp+	2	2	0
chr6:103189385:AAAATAATTATAAC	14	Long Reads (vamos)	7-15bp	2	2.02380952380952	0.0235226620768789
chr6:10319327:CCATGGGGATAGAGGGATGTGGGCAGGTTTT	31	Long Reads (vamos)	16bp+	21	20.8550724637681	1.23431714799535
chr6:103194697:TGTGTGTGAATGTG	14	Long Reads (vamos)	7-15bp	2	2.21875	0.172697368421053
chr6:10320053:CTCCCTCC	8	Long Reads (vamos)	7-15bp	6	5.73880597014925	0.314723375603187
chr6:103205216:TTC	3	Long Reads (vamos)	2-3bp	204.5	207.297101449275	1058.72130540569
chr6:103212597:TACATTTAATTGAAT	15	Long Reads (vamos)	7-15bp	2	2.10227272727273	0.0928683385579937
chr6:103230955:TATAGATATGAGAA	14	Long Reads (vamos)	7-15bp	2	2	0
chr6:103232322:GTTTTTTT	8	Long Reads (vamos)	7-15bp	3	3.078125	1.09621062992126
chr6:103235416:AAAAAG	6	Long Reads (vamos)	4-6bp	8	7.51908396946565	0.959248385202584
chr6:103241505:ACTACTCAGCCAAAACATACACATAC	26	Long Reads (vamos)	16bp+	2	1.975	0.0246835443037975
chr6:103245402:TTTG	4	Long Reads (vamos)	4-6bp	8	8.24603174603175	0.554984126984127
chr6:10325149:AAAAG	5	Long Reads (vamos)	4-6bp	9	8.88235294117647	3.54161220043573
chr6:103254245:TAGA	4	Long Reads (vamos)	4-6bp	15	15.1913043478261	0.699923722349352
chr6:103258115:AAAAAAAACAAAAAAAC	17	Long Reads (vamos)	16bp+	4	4.32758620689655	0.952623688155922
chr6:103259155:TTC	3	Long Reads (vamos)	2-3bp	26	26.0296296296296	48.5364289662797
chr6:103259415:GTTTT	5	Long Reads (vamos)	4-6bp	6	6.024	0.24941935483871
chr6:103263024:ACTATTATCCATTATAATAGTCAGTAAAGAGACTG	35	Long Reads (vamos)	16bp+	2	2.06024096385542	0.0816926241551572
chr6:10326385:GAAATCAATCAAGAA	15	Long Reads (vamos)	7-15bp	3	2.70707070707071	0.209235209235209
chr6:103271467:CACACACACACACAT	15	Long Reads (vamos)	7-15bp	3	3.04464285714286	0.169160231660232
chr6:103292143:AAT	3	Long Reads (vamos)	2-3bp	10.5	10.4634146341463	4.74555856669678
chr6:103294078:AGCTAGAGACAGAGTGCCGATTGGTGTATTTACAATCCCTG	41	Long Reads (vamos)	16bp+	5	4.84415584415584	0.291182501708817
chr6:103299927:TATGTGTGTG	10	Long Reads (vamos)	7-15bp	3	2.92207792207792	0.178058783321941
chr6:103310880:GACCTCAAATAAG	13	Long Reads (vamos)	7-15bp	2	1.98076923076923	0.0192307692307692
chr6:103311129:AAATTGGGATACTGTA	16	Long Reads (vamos)	16bp+	2	1.96153846153846	0.0377073906485671
chr6:103320657:CAAA	4	Long Reads (vamos)	4-6bp	12	12.4565217391304	4.01634401777214
chr6:103325264:GAAA	4	Long Reads (vamos)	4-6bp	62.5	61.3623188405797	52.7290807151169
chr6:10332621:CCTGCCTCGGCCTCCCAAAGTGCTGGGATTATAGGCATGAGCCACTGCACCCAGCCTAATTTTGTATTTTTAGTAGAGATGGGGTTTCTCCATGTTGGTCAGGCTGGTCTTGAACTCCTGACCTCAAGTGATCCGC	136	Long Reads (vamos)	16bp+	2	2	0
chr6:103328049:CATTGTGATTGCTACTA	17	Long Reads (vamos)	16bp+	2	1.98571428571429	0.0142857142857143
chr6:103338743:TTTGT	5	Long Reads (vamos)	4-6bp	8	7.80833333333333	1.71925770308123
chr6:103350287:ATGTCAATAAATGAGTCAAA	20	Long Reads (vamos)	16bp+	2	2	0
chr6:103351095:TGTGTGTG	8	Long Reads (vamos)	7-15bp	6	6.04651162790698	1.06031976744186
chr6:1033521:TGTATGTATG	10	Long Reads (vamos)	7-15bp	4	3.92920353982301	0.137800252844501
chr6:103369772:TGATGAGCATTTTTTCATATGTCTGTTGGCTGTATAAATGTTTTCT	46	Long Reads (vamos)	16bp+	2	1.98969072164948	0.0103092783505155
chr6:103374876:TTTTTTTA	8	Long Reads (vamos)	7-15bp	5	5.17910447761194	0.704522500280552
chr6:103384385:ACATAAACTCATCTAGAG	18	Long Reads (vamos)	16bp+	2	2	0
chr6:103385331:ACTTATATACTATATA	16	Long Reads (vamos)	16bp+	2	2.14432989690722	0.145618556701031
chr6:103390221:GATGGATGAACA	12	Long Reads (vamos)	7-15bp	3	2.93333333333333	0.0629213483146067
chr6:103400110:TTAT	4	Long Reads (vamos)	4-6bp	8	8.15	0.25
chr6:103401128:TTCTTTTCT	9	Long Reads (vamos)	7-15bp	5	5.09090909090909	0.648160999306037
chr6:103402769:CAAACTCTTCTATCCAGCTTCCCATT	26	Long Reads (vamos)	16bp+	2	2	0
chr6:103408174:TTTTCATAGTTTTTCC	16	Long Reads (vamos)	16bp+	2	2.03061224489796	0.0299810645907848
chr6:103408384:AAAGTAGTAGACTTTAAAAAAAATCT	26	Long Reads (vamos)	16bp+	2	2	0
chr6:103420071:GAGAAAGAGA	10	Long Reads (vamos)	7-15bp	3	2.94444444444444	0.0903426791277259
chr6:103423823:TATATTATATGG	12	Long Reads (vamos)	7-15bp	8	7.85593220338983	0.141460234680574
chr6:103428589:AACAAAAATAAGGA	14	Long Reads (vamos)	7-15bp	2	2	0
chr6:103442016:TTTG	4	Long Reads (vamos)	4-6bp	7	7.21052631578947	0.380739081746921
chr6:103444111:ATATATATATAACAC	15	Long Reads (vamos)	7-15bp	2	2.51923076923077	0.853995519044063
chr6:10345053:AAGAAAAAAAAAA	13	Long Reads (vamos)	7-15bp	3	2.86206896551724	0.206896551724138
chr6:10345093:AGGAAGGAAGGGAGGG	16	Long Reads (vamos)	16bp+	2	2.01834862385321	0.036697247706422
chr6:103451162:AGATAGATAAT	11	Long Reads (vamos)	7-15bp	4	3.86486486486486	0.117936117936118
chr6:103456195:TTTTTGAGACAGAGTCACACTCTGTCACCCAGGCTGGAGTGCAGTGGTGCAATCTTGGCTCACTGCAAGCTCTGCCTTCCGGGTTCACGCCATTGTCCTGCCTCAGCCTCCCTAATTTGTTTTTC	125	Long Reads (vamos)	16bp+	2	2	0
chr6:103462977:CTGTCACTGTTTCTTT	16	Long Reads (vamos)	16bp+	2	2.01428571428571	0.0142857142857143
chr6:103465926:ATATATAATATCTTATAAAT	20	Long Reads (vamos)	16bp+	2	2.14634146341463	0.12646793134598
chr6:10348539:GAAAGTAGGGACTGGCCGGGCGAGGTGGCTCACACCTGTAATCCCAGCGCTTTGGGAGACTAAGGCAGGTGGATCACCTGAGGCCAGGAGTTCGAGACCAGCCTGGCCAACATGGTGAAACTCCATCTTTACTAAAAATACAAAAATTAGTTGGGCATGGTGGCGTATGCCTGTAATCCCAGCTACTTGGGAGGCTGAGACAGGAGAACCGCTTGAACCCAGGAGGCAGAGGTTGCAGTGAGCCAAGATCACCACTGTACTCCAGCCTGGGCAACAGAGTGAGGCTCCATCTCAAAAAAAAAAAAGAAAAGAAAAAAAGAAAAAAGAAAGAAAGAAAAGAAAAAGAAAAA	350	Long Reads (vamos)	16bp+	2	2	0
chr6:103501404:ATTATTTATAATAATT	16	Long Reads (vamos)	16bp+	2	2	0
chr6:103502852:AAACACAGATG	11	Long Reads (vamos)	7-15bp	2	2.01428571428571	0.0142857142857143
chr6:103505965:AAATCTTATAGATTTATAAAATT	23	Long Reads (vamos)	16bp+	2	2	0
chr6:103507178:TTTTCTTGCTTGCTTTTATTTT	22	Long Reads (vamos)	16bp+	2	1.98611111111111	0.0138888888888889
chr6:103507236:TTTA	4	Long Reads (vamos)	4-6bp	10	10.0569105691057	0.922964147674264
chr6:103513085:AAAAAAG	7	Long Reads (vamos)	7-15bp	5	5.65116279069767	1.46329941860465
chr6:103519235:AATATCATTTCATGAATTTT	20	Long Reads (vamos)	16bp+	2	2	0
chr6:103519443:TATATATATATAATTATATATAGATATTATATGTAATTATATACA	45	Long Reads (vamos)	16bp+	4	4	0
chr6:103520065:AAT	3	Long Reads (vamos)	2-3bp	12	11.4033613445378	2.10710724967953
chr6:103520699:TATTTTATAAATTTTA	16	Long Reads (vamos)	16bp+	2	1.75268817204301	0.231650303880318
chr6:103528110:GGCATGTTCTTCCTTGCATGTG	22	Long Reads (vamos)	16bp+	2	1.76404494382022	0.182328907048008
chr6:103534932:TCCACCTAGCAACC	14	Long Reads (vamos)	7-15bp	3	2.95121951219512	0.046973803071364
chr6:103536655:ATATGACTGAGGG	13	Long Reads (vamos)	7-15bp	2	1.97142857142857	0.0281573498964803
chr6:103538705:ATTGAGCAAAAATTGAATTTCATGTG	26	Long Reads (vamos)	16bp+	2	2	0
chr6:10353987:GAGG	4	Long Reads (vamos)	4-6bp	7	6.92380952380952	1.51336996336996
chr6:103548027:ATATCT	6	Long Reads (vamos)	4-6bp	10	10.1186440677966	0.327683615819209
chr6:103549386:AAAAC	5	Long Reads (vamos)	4-6bp	5	5.04878048780488	0.244504667268895
chr6:103554200:AATACATATACATATATACA	20	Long Reads (vamos)	16bp+	4	3.93388429752066	0.0622589531680441
chr6:103554326:ACACACACACACAAAT	16	Long Reads (vamos)	16bp+	4	3.63025210084034	0.489246546076058
chr6:103567012:GGTGTGTGTGTGTGT	15	Long Reads (vamos)	7-15bp	2	2.19354838709677	0.254917387883556
chr6:103570358:CAAAA	5	Long Reads (vamos)	4-6bp	8	8.30081300813008	0.408769825403172
chr6:103570969:GTTTAAATGTCTGTTCATGTCTTT	24	Long Reads (vamos)	16bp+	2	2	0
chr6:103579707:TTACTACTACTACTG	15	Long Reads (vamos)	7-15bp	3	2.7196261682243	0.203667783459707
chr6:10358276:AAGTAAAT	8	Long Reads (vamos)	7-15bp	5	4.875	0.11036036036036
chr6:10359707:CTTC	4	Long Reads (vamos)	4-6bp	31	32.0882352941176	6.27363834422658
chr6:103598227:ATATATAAATGTGTTTT	17	Long Reads (vamos)	16bp+	2	2	0
chr6:103610312:ATTTATTTATAGAAATG	17	Long Reads (vamos)	16bp+	2	1.98684210526316	0.0131578947368421
chr6:103610350:AAAGATACCTGAAGAGAAAACT	22	Long Reads (vamos)	16bp+	2	2	0
chr6:103610989:AGATCTTTGATCTATGTGCATCAGATGTCATAATATTATATATGTATTAGCTCAACTTCAAATGACCTAAAATATAGAAAGAATTGAACTGCAAGATGATAATTGAAGAAATTTCAAAAAATATATCCATATTTCAGGAAACTTCTGAAAATAAAGAAAAGCTGGAATCTACAAAGAGAAAAGTATGATTTTCCAGAAAGTATGTTTATATCCATGTTACCAGTTCTATACACACACACACACACACACACAC	253	Long Reads (vamos)	16bp+	2	2	0
chr6:10361599:TAAA	4	Long Reads (vamos)	4-6bp	9	8.7563025210084	5.76214214499359
chr6:103632194:AATTATAATTAC	12	Long Reads (vamos)	7-15bp	3	2.78494623655914	0.192379616643291
chr6:103651020:GCAAAAACTTTTTGCTAATGGCAAAGTTTTGCCTTG	36	Long Reads (vamos)	16bp+	2	1.91489361702128	0.0787005261953786
chr6:103654416:CATTAAAGACCCA	13	Long Reads (vamos)	7-15bp	4	3.97894736842105	0.0208286674132139
chr6:103659742:CTCCCACTTCTCTC	14	Long Reads (vamos)	7-15bp	2	2.04597701149425	0.0443731622560813
chr6:103661248:CTTTTCTTTTTT	12	Long Reads (vamos)	7-15bp	3	2.83464566929134	0.408948881389826
chr6:103667246:ATAA	4	Long Reads (vamos)	4-6bp	9	8.83809523809524	0.252380952380952
chr6:103668287:TATTGACGTACAAA	14	Long Reads (vamos)	7-15bp	3	2.97619047619048	0.0235226620768789
chr6:103672227:TTAATTTATCCT	12	Long Reads (vamos)	7-15bp	2	2	0
chr6:103672865:GGTGCGATCTTGACTC	16	Long Reads (vamos)	16bp+	3	2.62962962962963	0.291450328833506
chr6:103673630:TTTGTTCATTCACT	14	Long Reads (vamos)	7-15bp	2	2	0
chr6:103676925:TGTCTAGCTAGACACAGAGTGCTGATTGGTGTGTTTACAATCCTTTAGCTAGACAGAAAAGTTCTCCAAGTCCCCACC	78	Long Reads (vamos)	16bp+	4	3.72897196261682	0.199435725621583
chr6:103677401:CACCGAGTGTGGGGCC	16	Long Reads (vamos)	16bp+	2	2	0.0487804878048781
chr6:103679658:GAATATATATATATATATCA	20	Long Reads (vamos)	16bp+	8	8.52671755725191	112.543511450382
chr6:103683266:ATATAGGAAAATATGAAAGAAACATTTAGCA	31	Long Reads (vamos)	16bp+	2	1.98591549295775	0.0140845070422535
chr6:103686987:ATTCAATATATTGTTCTTATATTGAACTTGGCATTGGG	38	Long Reads (vamos)	16bp+	2	1.98611111111111	0.0138888888888889
chr6:10369248:GTTTCCATGAATCT	14	Long Reads (vamos)	7-15bp	2	2	0
chr6:103695384:GGCCTCCCAAAGTACTGGCATTACA	25	Long Reads (vamos)	16bp+	2	1.98795180722892	0.0120481927710843
chr6:10371335:ATATGTGTATATTATATAT	19	Long Reads (vamos)	16bp+	2	2.02380952380952	0.0235226620768789
chr6:103715363:TCTATACTTCTGCA	14	Long Reads (vamos)	7-15bp	2	1.98823529411765	0.0117647058823529
chr6:103718844:TACAAAACTGTAAAATAGAATGAGAAAGATTTTAAATGGATGTGAAGTGATCTATAGAGTACATTCTTAGTTGAGAACAGCAAAGCACAAAAAAAACTGAAGTGTAAGTATAGAAGGGAAAAATACATTTGTTTGTGTATATACATAACTATA	153	Long Reads (vamos)	16bp+	3	2.96590909090909	0.033307210031348
chr6:103721706:ATATATTATTTATAATATATTTTAATATATTATATAAATATATAAATATTAATATATTTATATTTATATAATATATAATTTATTGTTATATATAATATATCATATAATTTATATATAATT	120	Long Reads (vamos)	16bp+	2	2	0
chr6:103732782:AAATCTGTAGGCATATTTCA	20	Long Reads (vamos)	16bp+	2	2	0
chr6:103740025:TATATAAAAATATATTTT	18	Long Reads (vamos)	16bp+	3	3.05376344086022	0.0514258999532492
chr6:10374026:AGCAGAGGTTAAACAGAGTTAT	22	Long Reads (vamos)	16bp+	2	2	0
chr6:103740431:AGGG	4	Long Reads (vamos)	4-6bp	15	18.9166666666667	50.3517811704835
chr6:10374623:TTTTG	5	Long Reads (vamos)	4-6bp	7	7.00952380952381	0.163369963369963
chr6:103751035:TCTCTCTCTC	10	Long Reads (vamos)	7-15bp	4	4.016	0.499741935483871
chr6:103751228:AATACATA	8	Long Reads (vamos)	7-15bp	3	2.97701149425287	0.0227211975407645
chr6:103753246:AAAAATGTAATTTACA	16	Long Reads (vamos)	16bp+	2	2	0
chr6:1037543:TGTT	4	Long Reads (vamos)	4-6bp	6	5.83	0.586969696969697
chr6:103757675:TATTTTTTATTATATTTT	18	Long Reads (vamos)	16bp+	2	1.99082568807339	0.00917431192660551
chr6:103759250:AAATCCATCCAAATTATAAAGAAGTAAGTTAAT	33	Long Reads (vamos)	16bp+	2	2	0
chr6:103766518:ATATATTCATTAAATAGTGACATATGTAAATATGA	35	Long Reads (vamos)	16bp+	2	2	0
chr6:103772639:CTGCCAAATGAACTGAGGC	19	Long Reads (vamos)	16bp+	2	2	0
chr6:103778681:TTTTTAT	7	Long Reads (vamos)	7-15bp	5	5.06766917293233	0.245386192754614
chr6:103788263:ATTT	4	Long Reads (vamos)	4-6bp	6	6.36697247706422	0.40112130479103
chr6:103791964:CCTTCCTTTCTTCCTTCCTCTTT	23	Long Reads (vamos)	16bp+	2	2.09090909090909	0.0834879406307978
chr6:103795184:TATATATTATATATATAATGCAA	23	Long Reads (vamos)	16bp+	2	2	0
chr6:103800239:ATCACAATGTGGCAA	15	Long Reads (vamos)	7-15bp	2	2	0
chr6:103801962:GACAGTGGGTGCAG	14	Long Reads (vamos)	7-15bp	2	2	0
chr6:103814948:TTTA	4	Long Reads (vamos)	4-6bp	7	7.35593220338983	1.10299869621904
chr6:103818278:TATATTATATATTTATATAATATATAATATAATATATTATATATTTATATAATATATAATATAATATATCATATATTATATATTTATATAATATAAATATTATATAATTATATAATTATATAATATAAAATTATATAAT	139	Long Reads (vamos)	16bp+	5	4.93333333333333	0.198198198198198
chr6:10381894:CGCCCCCAGACACTCGCCAGC	21	Long Reads (vamos)	16bp+	2	2	0
chr6:103822573:GAAG	4	Long Reads (vamos)	4-6bp	28	28.1641791044776	15.9578049601616
chr6:103835394:AATTTGTCTATTTTTT	16	Long Reads (vamos)	16bp+	2	2	0.0192307692307692
chr6:103841798:ATGTGTATATATGCATATCTATATATATACACATAG	36	Long Reads (vamos)	16bp+	3	2.83471074380165	0.155785123966942
chr6:103844293:CATGCACACA	10	Long Reads (vamos)	7-15bp	4	4.00934579439252	0.065949567977429
chr6:103844767:TATATACTACATATAATACCAT	22	Long Reads (vamos)	16bp+	2	2	0
chr6:103846965:AAAAAC	6	Long Reads (vamos)	4-6bp	6	5.875	0.26155462184874
chr6:103868636:TCCCTCCCTCAACAGGTGGGGATTACA	27	Long Reads (vamos)	16bp+	2	2	0
chr6:103871951:AATAAATATTTATTGATATAATTTCA	26	Long Reads (vamos)	16bp+	2	2	0
chr6:103875661:AAAAC	5	Long Reads (vamos)	4-6bp	6	6.11538461538461	0.676505664877758
chr6:103881848:ACAGAGTATTGATTGGTGCATTTACAATCCTCTAGCTAGAC	41	Long Reads (vamos)	16bp+	4	3.6969696969697	0.233766233766234
chr6:103883411:ACACACAAACAC	12	Long Reads (vamos)	7-15bp	3	2.57547169811321	0.265678346810422
chr6:103889441:ATATATAAGAATATATATATAAATAATATATAAATATATGAGTATATACGTATGAATAAATATATAAAT	69	Long Reads (vamos)	16bp+	2	2	0
chr6:103896004:GCAGAAGAAGAGAGAGAATGGG	22	Long Reads (vamos)	16bp+	2	1.98717948717949	0.0128205128205128
chr6:103898750:GAAG	4	Long Reads (vamos)	4-6bp	37	36.593984962406	9.4399635452267
chr6:103901257:AGAAAAGAAAAG	12	Long Reads (vamos)	7-15bp	2	1.95945945945946	0.0668271010736764
chr6:103901470:ATGACACAACCATTTTACAAAATAGTTCGACAGTTTCTTATAAAATTAACCACATTTTAGCTTTGACCTTGCAGTTCCACTCCTAGGTATGTACCAGATAGAAATAAAACATGTATCTAGACAAAGACTTGTATGT	136	Long Reads (vamos)	16bp+	2	2	0
chr6:103909895:CTGTGTGTGTGTGTGT	16	Long Reads (vamos)	16bp+	4	3.9746835443038	0.127555988315482
chr6:103917950:AAAAAAAAAAAAAAAG	16	Long Reads (vamos)	16bp+	3	3.17424242424242	0.648797131621559
chr6:103918190:TTAAAAAAATAAAAAT	16	Long Reads (vamos)	16bp+	2	1.98876404494382	0.0112359550561798
chr6:103920517:ATATTCATTAAGCTACAACTAAA	23	Long Reads (vamos)	16bp+	2	2.01315789473684	0.0131578947368421
chr6:103931813:AAATGTGGTATATATACAC	19	Long Reads (vamos)	16bp+	2	2	0
chr6:103936507:GGA	3	Long Reads (vamos)	2-3bp	31	31.8740740740741	16.3496959646213
chr6:103944713:TCTTT	5	Long Reads (vamos)	4-6bp	16	15.9037037037037	3.89364289662797
chr6:103949485:AAAAATAAAAAA	12	Long Reads (vamos)	7-15bp	2	1.99009900990099	0.0099009900990099
chr6:103962499:ACTAAACAAAGCAGTAT	17	Long Reads (vamos)	16bp+	2	2	0
chr6:103965662:AAATTTCTGTTTT	13	Long Reads (vamos)	7-15bp	2	2	0
chr6:103979089:TCACCAATTCCTGCTAGTTTAACTTT	26	Long Reads (vamos)	16bp+	2	2	0
chr6:103988129:GTCTCCTCACAAACCCTGG	19	Long Reads (vamos)	16bp+	2	1.97590361445783	0.0238025271818983
chr6:103991265:TAAACTCCATTAGTAAGTAACGG	23	Long Reads (vamos)	16bp+	2	2	0
chr6:103999633:ATGA	4	Long Reads (vamos)	4-6bp	10	10.3982300884956	0.652496839443742
chr6:104010658:GTGCAAGGAACCACAAGCCAAGAAATGCAGGCA	33	Long Reads (vamos)	16bp+	2	1.98630136986301	0.0136986301369863
chr6:104012071:TGAAATAATGAGGGTCAATTGTCAAAGACATGGAGGACAGTGACATTTATTAATAGAATA	60	Long Reads (vamos)	16bp+	2	2	0
chr6:104019315:TGC	3	Long Reads (vamos)	2-3bp	17	16.9032258064516	2.05559926567008
chr6:1040207:TTCACTGGCCTGAAGTCTCATGCCTGGACCTCCACCTCTCTTCCCCA	47	Long Reads (vamos)	16bp+	2	2	0
chr6:104025208:TTTT	4	Long Reads (vamos)	4-6bp	9	9.17054263565892	3.75193798449612
chr6:104029131:AATGCAGTTTGACTAAATGTAGTTT	25	Long Reads (vamos)	16bp+	2	2	0
chr6:104033813:TATTATTGCATTTAT	15	Long Reads (vamos)	7-15bp	3	3	0.0285714285714286
chr6:104037151:TTTGTTTTTGT	11	Long Reads (vamos)	7-15bp	2	2.05555555555556	0.05320813771518
chr6:104043761:TCTGGAGGCTAGATGTCTAACATCGGGG	28	Long Reads (vamos)	16bp+	2	2	0
chr6:104059146:CAAAAA	6	Long Reads (vamos)	4-6bp	5	4.97	0.150606060606061
chr6:104069640:TGTTG	5	Long Reads (vamos)	4-6bp	11	11.34375	1.58169291338583
chr6:10407483:TCTTTTCTTTT	11	Long Reads (vamos)	7-15bp	3	3.14393939393939	0.32263474439047
chr6:104075691:TATATATATGTGTGTGTA	18	Long Reads (vamos)	16bp+	7.5	7.68382352941176	1.09188453159041
chr6:104102611:CTCTCTCTCTATATATATGGGTAAATATATAAATTTGGTAAATATATAAATATGGGTAAATACATAAAAATTTAAATATGGGTAAATACATATT	94	Long Reads (vamos)	16bp+	3	3	0
chr6:104102885:TATATCTA	8	Long Reads (vamos)	7-15bp	6	5.9304347826087	0.223188405797101
chr6:104103093:ATCACAGGAAGTAAACCCTAATGTA	25	Long Reads (vamos)	16bp+	2	1.98701298701299	0.012987012987013
chr6:104108364:TTTAAATTTGTAATATA	17	Long Reads (vamos)	16bp+	2	2	0
chr6:104113989:AATTACTGTTACT	13	Long Reads (vamos)	7-15bp	3	2.98780487804878	0.0121951219512195
chr6:104118984:TGTGTGTGTATGTG	14	Long Reads (vamos)	7-15bp	2	2.20430107526882	0.164329125759701
chr6:10414459:GAAT	4	Long Reads (vamos)	4-6bp	13	12.4660194174757	0.702265372168285
chr6:104144618:ATATATATATGTGT	14	Long Reads (vamos)	7-15bp	2	2.125	0.110526315789474
chr6:104146787:TTTTAAGTTTACTCATACATAT	22	Long Reads (vamos)	16bp+	2	1.98630136986301	0.0136986301369863
chr6:10415086:AGGAGGAGAAGGAGGAGGGAGAGGAGGAGG	30	Long Reads (vamos)	16bp+	5	4.67479674796748	0.270425163268026
chr6:104155943:ATAATTACATCAA	13	Long Reads (vamos)	7-15bp	3	3	0
chr6:104186632:CTTGTGAAGGGGGCACCCCCTTCACAAGT	29	Long Reads (vamos)	16bp+	2	2.03738317757009	0.130664785752072
chr6:104203110:GTACTGGTACATG	13	Long Reads (vamos)	7-15bp	2	1.97183098591549	0.0277665995975855
chr6:104211565:AAAAATGCTAATAAAATATACAAAGAG	27	Long Reads (vamos)	16bp+	2	2.02702702702703	0.0266567937800815
chr6:104217220:TTTATTTACACA	12	Long Reads (vamos)	7-15bp	2	1.95833333333333	0.0404929577464789
chr6:104217540:TGTTTTTGTTTT	12	Long Reads (vamos)	7-15bp	3	3.17543859649123	0.287532991771464
chr6:104223538:TACTGATACTACATCGTC	18	Long Reads (vamos)	16bp+	2	2	0
chr6:104225828:AAAT	4	Long Reads (vamos)	4-6bp	8	8.42156862745098	1.01854008930305
chr6:104226081:ATT	3	Long Reads (vamos)	2-3bp	17	17.0909090909091	3.08333333333333
chr6:104230311:AAAATAATAAAAT	13	Long Reads (vamos)	7-15bp	3	2.80373831775701	0.159231176159408
chr6:104232238:ACACAC	6	Long Reads (vamos)	4-6bp	8	8.13432835820896	1.01941420715969
chr6:104234860:AAAT	4	Long Reads (vamos)	4-6bp	10	9.71171171171171	0.461588861588862
chr6:104240309:TCTCAAGGTCCTTAACCTTAATCCAGTCTTCAAAGTCTAT	40	Long Reads (vamos)	16bp+	4	3.93421052631579	0.062280701754386
chr6:104260826:ATAC	4	Long Reads (vamos)	4-6bp	20	18.650406504065	13.0325203252033
chr6:104270824:CTCCCAGCCTCTCCATTCTCCCCAAGGTATAAGGAAGATAAGTCTCTATCTTTTACTCC	59	Long Reads (vamos)	16bp+	2	2	0
chr6:10428306:AGAGCTCTCATTACAAAATGCCTCTCACTATAAAGTGGCATATACTGAACCCAGCTTAGGTGTGTGTACTGAGCCCAGTACAAATGTATATACTGAGCCC	100	Long Reads (vamos)	16bp+	2	1.98571428571429	0.0142857142857143
chr6:104294993:TTCATTACCAAACTTCACTCC	21	Long Reads (vamos)	16bp+	2	2	0
chr6:104309250:TGTT	4	Long Reads (vamos)	4-6bp	8	8.152	0.549290322580645
chr6:104336401:CTCAATACTTTCACA	15	Long Reads (vamos)	7-15bp	2	2	0
chr6:104336449:ACATTTATACATA	13	Long Reads (vamos)	7-15bp	3	3	0
chr6:104339852:AATAAATATTAGCAATTATAATTGCT	26	Long Reads (vamos)	16bp+	2	2.56565656565657	1.7584003298289
chr6:104342468:AAAAAAAAAAAAC	13	Long Reads (vamos)	7-15bp	2	2.13223140495868	0.249035812672176
chr6:104351491:ATATATATGCATATATAGATATATAAAGAG	30	Long Reads (vamos)	16bp+	4	4.29591836734694	0.272354302545761
chr6:104356462:CCAGTTCCTGCACTCATTCACT	22	Long Reads (vamos)	16bp+	2	2	0
chr6:104360358:AGAT	4	Long Reads (vamos)	4-6bp	24	23.584	3.43845161290323
chr6:10437023:TTG	3	Long Reads (vamos)	2-3bp	14	13.421875	3.00172244094488
chr6:104374729:GTGCAGGACACTGG	14	Long Reads (vamos)	7-15bp	2	2.06024096385542	0.0573023802527182
chr6:104387554:TATATATAGATATATATC	18	Long Reads (vamos)	16bp+	2	1.97402597402597	0.0256322624743677
chr6:104398495:TACACATATACACACG	16	Long Reads (vamos)	16bp+	2	2	0
chr6:104406844:CCTCTGCTTTTGTGTCTTTTATA	23	Long Reads (vamos)	16bp+	2	2	0
chr6:104412416:AAGAAAAAGAA	11	Long Reads (vamos)	7-15bp	4	4.07462686567164	0.250028055212659
chr6:104415164:ATTACTAAAGTAACAT	16	Long Reads (vamos)	16bp+	2	2	0
chr6:104423100:AAAG	4	Long Reads (vamos)	4-6bp	40	40.1374045801527	14.8578978273635
chr6:104424110:GAAG	4	Long Reads (vamos)	4-6bp	85	85.1893939393939	170.719581309276
chr6:104427967:TTTATT	6	Long Reads (vamos)	4-6bp	6	5.62637362637363	0.36996336996337
chr6:104446781:AAACACACCAATCAGCACCCTGTGTCTAGC	30	Long Reads (vamos)	16bp+	4	4.2972972972973	0.210810810810811
chr6:104446954:ACACTCTGTATCTAGCTAATCTAGTGGGGAGGTGGAGAACTTTTGTGTC	49	Long Reads (vamos)	16bp+	2	2	0
chr6:104447075:CCAATCAGCACCCTGTCAAAAACGGA	26	Long Reads (vamos)	16bp+	3	3	0
chr6:104451441:TATATATAGGAGAGATTAT	19	Long Reads (vamos)	16bp+	4	4.02608695652174	0.148436308161709
chr6:104451540:AATTAATATAATTATATAT	19	Long Reads (vamos)	16bp+	3	2.89130434782609	0.119923554706163
chr6:104457490:AATA	4	Long Reads (vamos)	4-6bp	12	11.8347107438017	0.405785123966942
chr6:10450125:AAAAATA	7	Long Reads (vamos)	7-15bp	5	5.01587301587302	0.127746031746032
chr6:104523040:CAGGTATTTTAAGTAAACTTTGGCCACAAC	30	Long Reads (vamos)	16bp+	2	2	0
chr6:104525304:ATTTAAATAATTGTATTATGTACTTTTAAATGCCACAGAGGTTTTATGATC	51	Long Reads (vamos)	16bp+	2	2	0
chr6:104525949:CAGGAGGAATAAACAGAAGGGGACCT	26	Long Reads (vamos)	16bp+	2	2	0
chr6:104527165:CTCTCTCTCTCTCTC	15	Long Reads (vamos)	7-15bp	3	2.86776859504132	0.165702479338843
chr6:10452835:GTGTGTGTGCGCGTACCT	18	Long Reads (vamos)	16bp+	6	6.07462686567164	1.36281001009988
chr6:104533462:ATCACCCATCATCACGTGTGCGCTC	25	Long Reads (vamos)	16bp+	2	2.04	0.0389189189189189
chr6:104535137:TTTTTCTAAAGCC	13	Long Reads (vamos)	7-15bp	3	3	0
chr6:104541837:GAATTCAAAACAGAGAAATA	20	Long Reads (vamos)	16bp+	2	2	0
chr6:104545086:CACTCTGCACACTAATA	17	Long Reads (vamos)	16bp+	2	2.0506329113924	0.0486854917234664
chr6:104548626:TTTTTTTACTGTCCTGTCTGAAA	23	Long Reads (vamos)	16bp+	2	2	0
chr6:104552074:TCTCAACAGAGAAATAGAA	19	Long Reads (vamos)	16bp+	2	2	0
chr6:104555916:TCTCTCTGTCTCTGCATCTCTC	22	Long Reads (vamos)	16bp+	2	2.00909090909091	0.816430358632193
chr6:104566077:TTTTAAGTTGACCCTATGTT	20	Long Reads (vamos)	16bp+	2	1.98717948717949	0.0128205128205128
chr6:10457356:TAAA	4	Long Reads (vamos)	4-6bp	10	10.2148760330579	1.13677685950413
chr6:104582938:TGTTTCTTATTTCTTGATCT	20	Long Reads (vamos)	16bp+	2	2	0
chr6:104589572:TATATATATAAATTTTATATATTGTATATATTGACTACCATATATATGGTAGTC	54	Long Reads (vamos)	16bp+	2	1.98571428571429	0.0142857142857143
chr6:104594375:ATAGATAGATAGATAC	16	Long Reads (vamos)	16bp+	2	2	0
chr6:104614351:TTTTCCTTTTA	11	Long Reads (vamos)	7-15bp	3	3	0.0256410256410256
chr6:104614398:TGG	3	Long Reads (vamos)	2-3bp	20	20.0873015873016	2.49631746031746
chr6:104617068:AATGGATTAGT	11	Long Reads (vamos)	7-15bp	3	3	0
chr6:104649049:TAGA	4	Long Reads (vamos)	4-6bp	18	19.0826446280992	3.77644628099174
chr6:104652251:CAAAA	5	Long Reads (vamos)	4-6bp	7	6.55855855855856	0.612448812448812
chr6:104657748:CAGCCTGGGCGACAGAGCGAGACTT	25	Long Reads (vamos)	16bp+	3	3	0
chr6:104667448:AGCAACTTCAATAAAGTCTC	20	Long Reads (vamos)	16bp+	2	1.97849462365591	0.0212716222533894
chr6:104668325:ATATATAATATATATTATATATA	23	Long Reads (vamos)	16bp+	8	8.72592592592593	14.9765616362631
chr6:104669069:CCTACAGAATGGGAGAAAAC	20	Long Reads (vamos)	16bp+	2	2	0
chr6:104669786:ATACCATGTGTTCTCCCTT	19	Long Reads (vamos)	16bp+	2	1.97183098591549	0.0277665995975855
chr6:104677672:ACAACACAACACAC	14	Long Reads (vamos)	7-15bp	3	2.94186046511628	0.0554035567715458
chr6:104679782:AAAAT	5	Long Reads (vamos)	4-6bp	8	7.81896551724138	0.358245877061469
chr6:104680371:TTAAATATAGTTATAGTAGTAGTCAAAAACTCTCAGGCCT	40	Long Reads (vamos)	16bp+	2	1.98701298701299	0.012987012987013
chr6:104682454:AACTATGCAAACTGAC	16	Long Reads (vamos)	16bp+	2	2	0
chr6:1046866:AAAAAAAG	8	Long Reads (vamos)	7-15bp	5	5.12389380530973	1.35951327433628
chr6:104690457:TCTAAGATTAATATGGAAAAATGAAC	26	Long Reads (vamos)	16bp+	2	1.98795180722892	0.0120481927710843
chr6:104691951:AGGGAAGGGAGGGAGGAAGGAAGGAAGGGAGGGAGGGAGGGAAGGAGGAAGAGCAGG	57	Long Reads (vamos)	16bp+	4	3.83760683760684	0.206159740642499
chr6:104697716:TTTATTTATTTAT	13	Long Reads (vamos)	7-15bp	3	2.97849462365591	0.0212716222533894
chr6:104719785:CTTTTTCTTTT	11	Long Reads (vamos)	7-15bp	4	3.98449612403101	0.937257751937985
chr6:10472133:GACA	4	Long Reads (vamos)	4-6bp	11	11.3208955223881	4.20452250028055
chr6:104727119:ACGTATGTATATGAATACACACAC	24	Long Reads (vamos)	16bp+	25	23.3925925925926	13.0462133775567
chr6:10472921:AAATTTTATGTATACATAA	19	Long Reads (vamos)	16bp+	4	3.77011494252874	0.225608126169473
chr6:104736578:ATCTTTAATACCAAAACAA	19	Long Reads (vamos)	16bp+	2	2	0
chr6:104746397:CTGGCTGCTTTGCCTG	16	Long Reads (vamos)	16bp+	2	2.02380952380952	0.0235226620768789
chr6:104751926:CAAAAACAAACAAA	14	Long Reads (vamos)	7-15bp	3	2.99065420560748	0.0848174925057309
chr6:104774080:TTTTTTTTTTGAGACGGAGTCTCGCCCTGTCACCAGGCTGGAGTGCAGTGGCACAACCTCAGCTCACTACAACCTCCACCTCCTGGGTTCAAGAGATTCTCCTCCCTCAGCCTACCAAGTAGCTGGGACTACAAGCACATGCCACCATGCCCAGTTAATTTTTGTATTTTCAGTTAGAGATGGGGTTTTACCATGTTGACCAGGATGGTCTTGATCTTTTGACCTCGTGATCTGCCCGCCTCGGCCTCCCAAAGTGCTGGGATTACAGGCATGAGCCACCGCGCCC	286	Long Reads (vamos)	16bp+	2	1.83333333333333	0.14026402640264
chr6:104782026:ATTTTAATTTGACA	14	Long Reads (vamos)	7-15bp	2	1.98019801980198	0.0196039603960396
chr6:104785666:AACATTTACTGTATTAATATGATCAATGTCAACCACTTTCAATTAAACAAATAAGATTTTTTCAGTTAAAAAATGAGAACCCCTAAGTATAATCACTC	98	Long Reads (vamos)	16bp+	2	2	0
chr6:104798068:GAAA	4	Long Reads (vamos)	4-6bp	10	10.3787878787879	2.22183668748554
chr6:104803272:GCTGATACCATTCCTTCTGAA	21	Long Reads (vamos)	16bp+	2	2	0
chr6:104811797:ATTGCTTTAAATACCAGAATTT	22	Long Reads (vamos)	16bp+	2	1.97183098591549	0.0277665995975855
chr6:10482037:TTTTACAGAGAGCTGATTGGTCTG	24	Long Reads (vamos)	16bp+	3	3.36448598130841	0.233821195556339
chr6:10482143:TTGGTGCATGTACAATCCCTGAGCTAGACACATAGTGCTGATTGGTGTATTTGCAATCCTCTAGCTAGACATAAAAGTTCTCCAAGTCCTCCCCAGATTAACTAGACACAGAGCACTGA	119	Long Reads (vamos)	16bp+	3	3	0
chr6:104825404:CCTCGGATTGGTTGCACACAGCAACCAA	28	Long Reads (vamos)	16bp+	2	1.9875	0.0125
chr6:104829540:CAGAAAATAATCAGTGCTAAGCATTCCCTTTATGTTTATATGATCATCATAGGTAACGATC	61	Long Reads (vamos)	16bp+	2	2	0
chr6:104831307:GGCACGGTGGCTCACACCTGTAATCCCAGCACTTTGGGAGGCTGAGGCAGGCAGATCACTTGAGACCAGGAATTCAAGATCAGCCTGGCCACCATGGCAAAACCCCATCTCTACTAAAAATACAAAAAGTAGCTGGGTGTGGTGGCACACACCTGTAATCCCAGCTACTTAGGAGGCTGAGGCACAAGGATCACTTAAACCTGGGAGGCAGAGGTTGCAGTAAGCTGAGATTATGCCACTGCACTCCAGCCTGGGTGACAGAGCGAGCCTCCGTCTCAAAAAAAAAAAGAAAAGAAAAGAAAGAGGCCG	309	Long Reads (vamos)	16bp+	2	2.12121212121212	0.10760667903525
chr6:104832381:TTG	3	Long Reads (vamos)	2-3bp	10	9.82442748091603	2.46893716970053
chr6:104840553:CGCGGTGGCTCACACCTGTAATCCGAGCACTTTGGGTAGCCAAGGCGGGTGGATCACCTGAGGTCAGGAGTTCGAGATCAGCCTAGCTAACCTGGTAAAACCCCGTCTCTATTAAAAATACAAAAAAAGGCTGGG	135	Long Reads (vamos)	16bp+	2	2	0
chr6:104855444:AAAAAAAAATA	11	Long Reads (vamos)	7-15bp	3	2.98198198198198	0.163308763308763
chr6:104855812:TAAACTTAAATCAAGA	16	Long Reads (vamos)	16bp+	2	2	0
chr6:104857145:ATATATATTTAC	12	Long Reads (vamos)	7-15bp	5	5.375	0.320378151260504
chr6:10487311:ACAGAGTGCCGATTGGTGTATTCACAATCCCTTAGCTAGACATAAAGATTCTCCAAGTCCCCAACAGATTAACTAGATACAGAGTGCCGATTGGTGCATTCACAAACCCTGAGCTAGAC	119	Long Reads (vamos)	16bp+	5	5	0
chr6:104875598:CTTTCTTTTTTT	12	Long Reads (vamos)	7-15bp	4	4.09448818897638	0.419572553430821
chr6:104880356:CAGTTAGTAGATGTGATGTTGGGAACAGGCAGCCATTTTCTTCTTATTACTTCTATTATGTCATTGAATAAATAGCAAGCTGAAAGTGGAGCACAGTAAACAG	103	Long Reads (vamos)	16bp+	2	2	0
chr6:104882750:TTTTTTTTTTTTTTTTTGAGATGGAGACTCCCTCTGTTGCCCAGGCTGGAGTGCAGTGGCACAATCTCGGTTCACTGCAACCTCCCTCTCCTGGGTTCAAGTGATTCTCCTCCCTCAGCCTCCCGAGCTGGGATTACAGGCGCCCACGACCACGCCTGGCTATGTTTTCTTCATATTTTTAGTAGACAGGGTTTCACCATGTTGGCCAGGCTAACCTTGAACTCCTGACCTCAAGTGATCCTCCTGCCTCAGCCTTCCAAAGTGCTGGGATTACAGGCATGAGCTACCATGCCTGGCCT	299	Long Reads (vamos)	16bp+	2	2	0
chr6:104885435:GCTGCACACTTTATGGA	17	Long Reads (vamos)	16bp+	3	2.96739130434783	0.0318920210224558
chr6:10488637:GAATTTGTAAAGA	13	Long Reads (vamos)	7-15bp	3	2.9625	0.0365506329113924
chr6:104886971:AAAAAAAG	8	Long Reads (vamos)	7-15bp	6	6.11111111111111	0.339555555555556
chr6:104890426:TTTATATATGTGAAATATGTAAAATATATG	30	Long Reads (vamos)	16bp+	2	2	0
chr6:104891927:TCTT	4	Long Reads (vamos)	4-6bp	18	17.9538461538462	4.09087656529517
chr6:104896464:TTCTTTCTCTTTTCTT	16	Long Reads (vamos)	16bp+	4	3.92307692307692	0.769230769230769
chr6:104897526:AAT	3	Long Reads (vamos)	2-3bp	14	13.7339449541284	1.14152225620116
chr6:104901891:CATC	4	Long Reads (vamos)	4-6bp	11	10.55	0.654040404040404
chr6:104902200:CTTTAGGTAAATG	13	Long Reads (vamos)	7-15bp	2	2.01333333333333	0.0133333333333333
chr6:104905287:TTTTTTTTTTTTTTTGAGACGGACTCTCGCTCTGTTGCCCAGGCTGGAGTGCAGTGGTGCGATCTCAGCTCACTGCAAGCTCCGCCTCCCAGGTTCACGCCATTCTCCTGCCTCAGCCTCCTGAGCGGCTGGGACTACAGGCGCCAGCCACCACGCC	157	Long Reads (vamos)	16bp+	2	2	0
chr6:104906912:AAAAT	5	Long Reads (vamos)	4-6bp	12	11.3230769230769	1.81729278473465
chr6:104910345:TTAAATAGAAAAGATTAAAAGA	22	Long Reads (vamos)	16bp+	2	2	0
chr6:104911841:AACAAAACAACAAGAAAAA	19	Long Reads (vamos)	16bp+	2	2.01388888888889	0.0138888888888889
chr6:10491991:ACCAATCAGCACCCTGTCAAAAATGG	26	Long Reads (vamos)	16bp+	7	6.6260162601626	0.252432360389178
chr6:104920783:ACAAC	5	Long Reads (vamos)	4-6bp	9	8.96808510638298	0.418325326012354
chr6:104938050:AAAAAAACCAAAAAAAACAAAAAAATTAGGC	31	Long Reads (vamos)	16bp+	2	1.95959595959596	0.182024324881468
chr6:104938305:TTCACTTTTAGAAGGAAATTGCCAAGG	27	Long Reads (vamos)	16bp+	2	1.98701298701299	0.012987012987013
chr6:104947654:TATTTGTAATATATGTATTTTA	22	Long Reads (vamos)	16bp+	2	2	0
chr6:104951839:ATTGGTAAATAGGACCAGA	19	Long Reads (vamos)	16bp+	2	2	0
chr6:104952659:GCAAATTTTGAAATATAAAG	20	Long Reads (vamos)	16bp+	3	2.98969072164948	0.0103092783505155
chr6:10495323:TGTGCATGCGTGCG	14	Long Reads (vamos)	7-15bp	3	2.85714285714286	0.144329896907216
chr6:104965776:TAAGATTTTACCTGTG	16	Long Reads (vamos)	16bp+	2	2	0
chr6:104972780:GGATATGATATTTAAAA	17	Long Reads (vamos)	16bp+	2	2	0.0253164556962025
chr6:104974488:AAAAAAAAAAAA	12	Long Reads (vamos)	7-15bp	3	2.93650793650794	0.235936507936508
chr6:104978978:AGTTACTAGTTTTT	14	Long Reads (vamos)	7-15bp	2	2	0
chr6:104990555:TTTTTTA	7	Long Reads (vamos)	7-15bp	4	3.90769230769231	0.239475253428742
chr6:104991241:GCCTCCTCACATCCCAGAAGATGGGCGGCCGGGCAGAGAC	40	Long Reads (vamos)	16bp+	10	9.97619047619048	0.0234285714285714
chr6:104995925:TTTAAAAAATA	11	Long Reads (vamos)	7-15bp	3	2.97058823529412	0.0288293535235877
chr6:104997280:AAAAAGAAAAG	11	Long Reads (vamos)	7-15bp	4	3.63846153846154	0.558199165175909
chr6:105006298:TGTTT	5	Long Reads (vamos)	4-6bp	6	6.09523809523809	0.231784279977051
chr6:105007263:TTGAATTTATTATTCAAAACAA	22	Long Reads (vamos)	16bp+	3	3	0
chr6:105011603:CTTTGGGAGGCCGAGGCAGGCAGATCACCTGAGGTCAGGAGTTCAAAACCAGCCTGGCCAATATGGAGAAACTCCGTCTCTACTAAAAATACAAAAATTAGCCGGGCATGGTGGCATGCGCCTGTGATCCCAGCTGCAGGCTGAGGCAGGAGAATCACTTAAACCCGGGACGTGGAGGTTGCAGTTAGCTGAGATCGTGCCATTGCACTCCAACCTGGGTGAAAGAGTGAGACTCCGTCTCTCCAAAAAAATAAAAATAAACAAATAAACTGCCGGCCAGGTGTGGTGTCTCATGCCTGTAATCCCAGCA	310	Long Reads (vamos)	16bp+	3	2.98571428571429	0.0142857142857143
chr6:105016145:AAAACAAAATACTCTATCATAAAAGCACCCATTTCTTGTGATTCATTGTGTCAGCTAAGAAGTTTTGTAGTAAATTTTTAAAAGTTCAGAAAATTAAAGGATA	103	Long Reads (vamos)	16bp+	2	2	0
chr6:105023210:ATATATATA	9	Long Reads (vamos)	7-15bp	44.5	43.6521739130435	74.5350682323072
chr6:105037162:TTTGTTACTTGCACTGCTGAATCCTTCCACTGAA	34	Long Reads (vamos)	16bp+	2	2	0
chr6:105037450:TCTCCTCCCC	10	Long Reads (vamos)	7-15bp	7	6.625	1.31759259259259
chr6:105043770:GGGTTTCACAAGCCTAGGCTAGTC	24	Long Reads (vamos)	16bp+	2	2	0
chr6:105066189:TAGTTAGTAGTAAGTGCTAG	20	Long Reads (vamos)	16bp+	2	2	0
chr6:105080706:TTGCTCAATTTTTAGCAGGTATAATAAGCAGGTTAACAGTAAAAATGCAAAACATGATA	59	Long Reads (vamos)	16bp+	2	2	0
chr6:105093640:CAAAAACAAACAAA	14	Long Reads (vamos)	7-15bp	3	2.98837209302326	0.0116279069767442
chr6:105097607:CAGCAACCAAGTGACT	16	Long Reads (vamos)	16bp+	2	1.97183098591549	0.0277665995975855
chr6:105100524:TATGTATATA	10	Long Reads (vamos)	7-15bp	6	5.96875	0.550196850393701
chr6:105109638:GAGGCGGGAGGACATCTTGAGCCTGG	26	Long Reads (vamos)	16bp+	2	2	0
chr6:105113953:AAAAAAAAAC	10	Long Reads (vamos)	7-15bp	4	3.82758620689655	0.143928035982009
chr6:105115324:TGATCCGCCCGCCTCAGCCTCCCAAAGTGC	30	Long Reads (vamos)	16bp+	2	2	0
chr6:105123981:AAAAATTCAAAAAGCAAA	18	Long Reads (vamos)	16bp+	2	1.98969072164948	0.0103092783505155
chr6:105125923:GTGGTCACGCCTGTAATCCCAGCACTTT	28	Long Reads (vamos)	16bp+	2	1.98947368421053	0.0105263157894737
chr6:105126226:AAAA	4	Long Reads (vamos)	4-6bp	16	15.6716417910448	1.7861070586915
chr6:105138332:ATG	3	Long Reads (vamos)	2-3bp	12	11.5405405405405	0.95970515970516
chr6:105142588:TTTG	4	Long Reads (vamos)	4-6bp	6	6.18421052631579	0.346297158826269
chr6:105171122:TTTGCAT	7	Long Reads (vamos)	7-15bp	3	3.03947368421053	0.118421052631579
chr6:105192149:CCGGCTAATTTTTTGTATTTTTAGTAGAGACAGAGTTTCACTATGTTGGCCAGGCTGGTCTCGAACTCCTGACCTCAAATGATCCACCCGCCTTGGCCTCCCAAAGTGCTGGGATTACAGGCATGAGCCACTGCAC	136	Long Reads (vamos)	16bp+	2	2	0
chr6:10519344:GTGGCTCACATCTGTAATCCCAGCACTTTAGGAGGCCAAGGTGGGCAGATTACTTGAGGTCAGGAGTTCGAGATCAGCCTGACCAACATGGAGAAACCCCGTCTCTACTAAAAATACAAAAGATTAGTCGGGCGTGGTGGCAGGCGTCTGTAATCCAGCTACTTGGGAGGCTGAGACAGAATTGCTTCAACCCAGGAGGCGGAGGTAGCAGTGAGCCGAGATTGCACCACTGCATTCCAGCCTGGGTGACAGAGCAAGGCTCCATCTCAAAAAAAAAAAAGAAAAGAAAAAGAAAAAAGACGACAGGTGCA	311	Long Reads (vamos)	16bp+	3	3	0
chr6:105197273:TCAAAAAAAAACCAAAAA	18	Long Reads (vamos)	16bp+	2	2	0.025
chr6:105198128:CAAAAAAA	8	Long Reads (vamos)	7-15bp	3	2.65354330708661	0.752030996125484
chr6:105198405:AAAAAATAAAAT	12	Long Reads (vamos)	7-15bp	2	2.01428571428571	0.0142857142857143
chr6:105203514:TGTCACCAGGCTGGAGTGCAGTGGTGCAATCTCAGCTCGCTGCAACCTCCACCTCCTGGGTTCAAGTGATTCTCCTGCCTCAGCCTCCTGAGTAGCTGGGACTACAGGTGACTGCCACCACGCCCAGCTTATTTTTGTATTTTT	144	Long Reads (vamos)	16bp+	4	3.76190476190476	0.183591508892714
chr6:105207061:AAAAAAAAA	9	Long Reads (vamos)	7-15bp	4	3.82258064516129	0.878835562549174
chr6:105226912:TATT	4	Long Reads (vamos)	4-6bp	6	5.82978723404255	0.379318233813773
chr6:105229246:ATGAGATGGTATCTCA	16	Long Reads (vamos)	16bp+	2	1.7906976744186	0.167441860465116
chr6:105237363:CAAAAACAAAACAAA	15	Long Reads (vamos)	7-15bp	2	1.97647058823529	0.023249299719888
chr6:105254556:GTGGCTCACGCCTATAATCTCAGCACTTTCGGAGGCCGAGGTGGGTGGATCACTTGAGGTCAAGAGTTCAAGACCAGCCTAGCCAACATGGTAAAACCCCGTCTCTACTAAAAATACAAAAATTAG	126	Long Reads (vamos)	16bp+	2	2	0
chr6:105254967:AAAAAAAAAAAAAC	14	Long Reads (vamos)	7-15bp	2	1.95689655172414	0.12856071964018
chr6:105269574:ATATATTAATATT	13	Long Reads (vamos)	7-15bp	5	4.54639175257732	0.250429553264605
chr6:105271701:TAAA	4	Long Reads (vamos)	4-6bp	8	7.77450980392157	0.513007183071248
chr6:105277312:GATCCTTGGATCCAAG	16	Long Reads (vamos)	16bp+	2	2.0125	0.0125
chr6:105303112:ATGT	4	Long Reads (vamos)	4-6bp	11	10.7610619469027	1.32632743362832
chr6:105309573:CTTTTTTTATTTTTT	15	Long Reads (vamos)	7-15bp	2	1.96739130434783	0.0978260869565217
chr6:105315577:CTTTGGAA	8	Long Reads (vamos)	7-15bp	5	4.71578947368421	0.26942889137738
chr6:105326831:AAAGCTTGGTCAGAAAAT	18	Long Reads (vamos)	16bp+	2	2	0
chr6:105332206:AAGGGACCAGCAGAAA	16	Long Reads (vamos)	16bp+	2	1.98989898989899	0.0101010101010101
chr6:105334713:CAA	3	Long Reads (vamos)	2-3bp	9	10.3739130434783	8.49931350114417
chr6:105360930:ACACACACATATATAT	16	Long Reads (vamos)	16bp+	3	2.98947368421053	0.0105263157894737
chr6:105367070:TTCACTTAAAGTACAC	16	Long Reads (vamos)	16bp+	2	1.97619047619048	0.0235226620768789
chr6:105369810:AAAC	4	Long Reads (vamos)	4-6bp	8	7.84210526315789	0.470423847228691
chr6:105387607:AAAAAG	6	Long Reads (vamos)	4-6bp	10	9.73333333333333	2.13731343283582
chr6:10540084:AAGAAAGTAAAGG	13	Long Reads (vamos)	7-15bp	4	4.11382113821138	0.167266426762628
chr6:105412082:AGAAGGAAGA	10	Long Reads (vamos)	7-15bp	3	2.95744680851064	0.0626858842370167
chr6:105413431:AAACTAAGCAAAACCAAGAGC	21	Long Reads (vamos)	16bp+	3	2.77	0.178888888888889
chr6:105415800:GCAATATTTGCTGTTCT	17	Long Reads (vamos)	16bp+	2	1.97849462365591	0.0212716222533894
chr6:105424147:TTGTA	5	Long Reads (vamos)	4-6bp	7	6.90217391304348	0.243072145246058
chr6:105429989:AGCAAAGGATAGGTTAAATTAACAAACACTCCCGTCCATATGAGTAAGTATCACAGTTTTAAAGCATTCTCTCAGACATTTC	82	Long Reads (vamos)	16bp+	3	3	0
chr6:105440676:ACACACTCAC	10	Long Reads (vamos)	7-15bp	3	2.95	0.0681818181818182
chr6:105442986:TTCC	4	Long Reads (vamos)	4-6bp	16	17.1791044776119	6.8849736281001
chr6:10544605:AAAT	4	Long Reads (vamos)	4-6bp	13	13.0887096774194	0.406700760555993
chr6:105447879:TTTA	4	Long Reads (vamos)	4-6bp	7	7.46296296296296	0.662166839736933
chr6:10544945:AAAT	4	Long Reads (vamos)	4-6bp	9	9.25490196078431	0.607649000194137
chr6:105456823:GAAGCCCTCGGAGAGATTTGAA	22	Long Reads (vamos)	16bp+	2	2	0
chr6:105457443:CTGATCTCTAATGTA	15	Long Reads (vamos)	7-15bp	2	2	0
chr6:105460676:TTTCTCTTTTATGTGTAGATT	21	Long Reads (vamos)	16bp+	2	1.98701298701299	0.0393028024606972
chr6:105462411:TCAGGTACTCTGAAAGAGTTACGTT	25	Long Reads (vamos)	16bp+	2	2.01219512195122	0.0121951219512195
chr6:105495188:TGTTTTTGTTTTGTTT	16	Long Reads (vamos)	16bp+	2	1.98924731182796	0.0324918186068256
chr6:105511528:TTGATTGACCCTCCATACTCAC	22	Long Reads (vamos)	16bp+	2	2	0
chr6:10551402:TTTATTT	7	Long Reads (vamos)	7-15bp	8	8.11538461538461	0.41293977340489
chr6:105533118:TGTATCTGTATTGAAT	16	Long Reads (vamos)	16bp+	2	2	0
chr6:105545126:CAAAAAAA	8	Long Reads (vamos)	7-15bp	3	2.97560975609756	0.0731707317073171
chr6:105562706:GAGAAGACACAGAGAA	16	Long Reads (vamos)	16bp+	2	1.97402597402597	0.0256322624743677
chr6:105565116:AGGAAGAAAGCAAAGAGG	18	Long Reads (vamos)	16bp+	2	1.975	0.0246835443037975
chr6:105576002:TGAGATATTGATTTATATTT	20	Long Reads (vamos)	16bp+	2	1.98630136986301	0.0136986301369863
chr6:10559247:AGAACGACATCTACATGGGTAGAGGAG	27	Long Reads (vamos)	16bp+	3	3	0
chr6:105593590:TGAAAACATGAA	12	Long Reads (vamos)	7-15bp	2	2.05747126436782	0.0547981823041967
chr6:105602275:ATATGTACAT	10	Long Reads (vamos)	7-15bp	3	3.1078431372549	0.116967579110852
chr6:105602580:TCTA	4	Long Reads (vamos)	4-6bp	15	14.0737704918033	8.92839723614686
chr6:105606229:GATTTATGGTAGGTTTTACATAA	23	Long Reads (vamos)	16bp+	2	2	0
chr6:105611556:CATATTCAGAAGTAAAAATTT	21	Long Reads (vamos)	16bp+	2	2	0
chr6:105613739:TCTCTTTTTT	10	Long Reads (vamos)	7-15bp	4	4.04615384615385	0.447465712581992
chr6:105615913:AGAGATTAAAGTAAAGACAGGCATAGGAAATCACAAGGGTATTGATTGGGGAAGTGATAAGTGTCCATGAAATCTTTACAATTTATGTTT	90	Long Reads (vamos)	16bp+	2	2	0
chr6:10562656:AAAAAAAAC	9	Long Reads (vamos)	7-15bp	3	3.13592233009709	0.687226346849419
chr6:105640048:GAGGAGAAAACACATCTTATCAGT	24	Long Reads (vamos)	16bp+	2	2	0
chr6:105641579:TCTGTCACTCTTGGGGGT	18	Long Reads (vamos)	16bp+	2	1.98611111111111	0.0138888888888889
chr6:105673281:AATAA	5	Long Reads (vamos)	4-6bp	18	18.0555555555556	2.53288888888889
chr6:105675536:AAAAAAAAAAAG	12	Long Reads (vamos)	7-15bp	3	3.0530303030303	0.371212121212121
chr6:105677773:CCTATTGGCTATAATCTTCAAAACATGA	28	Long Reads (vamos)	16bp+	2	1.98837209302326	0.0116279069767442
chr6:10569821:CTTC	4	Long Reads (vamos)	4-6bp	41	41.5746268656716	6.78762204017506
chr6:1056989:ACAAAAGAAAATAAACTATAGTCCCACACGGTTATGCAAAGATAAC	46	Long Reads (vamos)	16bp+	2	2	0
chr6:105699969:GTGTATGT	8	Long Reads (vamos)	7-15bp	5	4.62903225806452	0.658012063991608
chr6:105703776:ACACACACACGCACACGCAC	20	Long Reads (vamos)	16bp+	4	4.584	0.615870967741936
chr6:105705913:TTCTAATTCCTAATCTGATTCCGAATT	27	Long Reads (vamos)	16bp+	3	3	0
chr6:105706133:ATATAATAACAAGTAATA	18	Long Reads (vamos)	16bp+	2	1.98765432098765	0.0123456790123457
chr6:10572733:AAAATA	6	Long Reads (vamos)	4-6bp	5	5.5078125	0.708599901574803
chr6:105752317:AAAT	4	Long Reads (vamos)	4-6bp	7	7.04651162790698	0.327222982216142
chr6:105753899:GGGGCTTCTTTTTGTGAAGGAACCATCG	28	Long Reads (vamos)	16bp+	2	2	0
chr6:10575641:TTAACTGATGACATTCCACCACAAAAGAAGTGTAAATGGCCAGTCCTTGCC	51	Long Reads (vamos)	16bp+	3	2.87368421052632	0.111534154535274
chr6:105766724:TCTA	4	Long Reads (vamos)	4-6bp	17	16.8461538461538	3.231961836613
chr6:105778675:TAGAC	5	Long Reads (vamos)	4-6bp	8	8.30172413793103	0.386431784107946
chr6:105782596:GATTTCTTTGCTAT	14	Long Reads (vamos)	7-15bp	2	2.02564102564103	0.0253080253080253
chr6:10581257:TATTTTT	7	Long Reads (vamos)	7-15bp	4	3.96551724137931	0.312750601443464
chr6:10581981:TTATATGTATATATAAATATAT	22	Long Reads (vamos)	16bp+	3	3	0
chr6:105822190:CAAATTTTCTCCAACTGTTTTAA	23	Long Reads (vamos)	16bp+	2	2	0
chr6:105823102:TTCTTTT	7	Long Reads (vamos)	7-15bp	5	5.11851851851852	1.61271420674406
chr6:105823765:ATATGTATATACATATATGTGTGTGTAT	28	Long Reads (vamos)	16bp+	24	24.4014598540146	54.9920566766853
chr6:105824435:TATACATATACCAATATG	18	Long Reads (vamos)	16bp+	2	1.94666666666667	0.0511711711711712
chr6:105825664:TGATGGATACTTAAA	15	Long Reads (vamos)	7-15bp	2	2	0
chr6:105825957:CCAGAACAATTAAAAATAATTTTTTAAATGAATAAAATACTTTTTCTTTAAAAAATAAAAATAAAATAACAAGTGCATGTGCCAAAGTAATACAAAGAAGCTAATAGCACAGGTCTTTTTCCTTTTTAACTTCACATACTTATTTATTTCCATTAAGAAATAGAACTAC	169	Long Reads (vamos)	16bp+	2	2	0
chr6:105829692:TATATAAAATAATATATAAATTAT	24	Long Reads (vamos)	16bp+	2	2	0
chr6:105830807:GAAGGGGCAGCTGGAGGAGGG	21	Long Reads (vamos)	16bp+	22	22.125	0.55462962962963
chr6:105833110:TGTT	4	Long Reads (vamos)	4-6bp	7	7.15789473684211	1.00139729855612
chr6:105833583:CAAAATGTGATCTAATTCA	19	Long Reads (vamos)	16bp+	2	1.98666666666667	0.0133333333333333
chr6:105835149:CTTTTATTTCTGTAG	15	Long Reads (vamos)	7-15bp	3	3	0
chr6:105838079:GGATCATAGGGTGG	14	Long Reads (vamos)	7-15bp	2	1.9873417721519	0.0126582278481013
chr6:105840835:TGGA	4	Long Reads (vamos)	4-6bp	14	14.75	1.11086956521739
chr6:105847544:AGAGAGAG	8	Long Reads (vamos)	7-15bp	20	19.8455882352941	5.36116557734205
chr6:105850771:GCATTCATAACACTGA	16	Long Reads (vamos)	16bp+	3	3.03896103896104	0.0379357484620643
chr6:105853069:TATT	4	Long Reads (vamos)	4-6bp	12	11.55	0.921848739495798
chr6:105853623:CATCCCAGACGGGGCGGCGGGGCAGAGGCGCTCCCCA	37	Long Reads (vamos)	16bp+	16	15.7236842105263	2.70929824561403
chr6:105854939:GAGGGAAGCAAACCTATTATCTT	23	Long Reads (vamos)	16bp+	2	1.9873417721519	0.0126582278481013
chr6:105855036:TCCTTTGTTTCTTT	14	Long Reads (vamos)	7-15bp	3	2.87596899224806	0.640746124031008
chr6:105872428:AAAAAAAAAAAG	12	Long Reads (vamos)	7-15bp	2	1.90243902439024	0.187895212285456
chr6:105882730:ACAAACCATCTCTTAAGGTAATC	23	Long Reads (vamos)	16bp+	3	2.98780487804878	0.0121951219512195
chr6:105885911:ACCTGGGAAGGTA	13	Long Reads (vamos)	7-15bp	3	2.96052631578947	0.0384210526315789
chr6:10588745:GTGTGGTGTGTGTGTGGTGTGTTTGTAGTGTGTGTGTGATGTGTGTGTGTGTGTGTGTGTGTGGTGTATGTGTGTTTGCAGTGTATGTGTGTGGTGTGTGTGTGGTGTGTATGTGTATGTGTGTGGGGTATGTGTGTTTGTAGCGTGTGTGTTGTGTG	158	Long Reads (vamos)	16bp+	4	3.99074074074074	0.140100380754586
chr6:105901429:TATTTCTTTTTCTTTTTTTC	20	Long Reads (vamos)	16bp+	2	2.05263157894737	0.15649743828598
chr6:105905909:TTCCTAGAGACACCTT	16	Long Reads (vamos)	16bp+	2	2	0
chr6:105905953:CACATTTGCTGACCATCCAGAGA	23	Long Reads (vamos)	16bp+	3	3	0
chr6:105906733:CTTTTTTATTTTT	13	Long Reads (vamos)	7-15bp	2	2.10989010989011	0.0989010989010989
chr6:105908223:ACTTTTAATCCTGTCTTGC	19	Long Reads (vamos)	16bp+	2	1.97297297297297	0.0266567937800815
chr6:105921538:TCTCTCTTACTCTC	14	Long Reads (vamos)	7-15bp	2	1.98130841121495	0.0373831775700935
chr6:105922647:AAGAACAAGAAGAAC	15	Long Reads (vamos)	7-15bp	2	2.04054054054054	0.0668271010736764
chr6:105923861:GTTTAATGATCAAATCTA	18	Long Reads (vamos)	16bp+	3	2.98666666666667	0.0133333333333333
chr6:105924616:TTTTTTGTTTTGTTTTTG	18	Long Reads (vamos)	16bp+	3	2.80833333333333	0.173039215686275
chr6:105925373:AAAAGAAA	8	Long Reads (vamos)	7-15bp	3	3.13385826771654	0.196225471816023
chr6:10592725:GTTT	4	Long Reads (vamos)	4-6bp	9	8.38888888888889	2.85669781931464
chr6:105930555:TATT	4	Long Reads (vamos)	4-6bp	12	12.203007518797	0.7842333105491
chr6:105940129:AAAT	4	Long Reads (vamos)	4-6bp	9	8.76190476190476	1.27930402930403
chr6:105948341:TTTA	4	Long Reads (vamos)	4-6bp	13	12.712	0.529290322580645
chr6:105951135:AGAAAAAAAAAAAAA	15	Long Reads (vamos)	7-15bp	2	2.21052631578947	0.182615629984051
chr6:105953952:ATATACAT	8	Long Reads (vamos)	7-15bp	4	4.33333333333333	0.348082595870207
chr6:105960642:AAAAAATTAGCTGGGCATGGTGGCGGGCGCCTGTAGTCCCAGCTACTCGGGAGGCTGAGGCAGGAGAATGGCGTGAACCTGGGAGGCGGAGCTTGCAGTGAGCTGCGATCGCACCACCGCACTCCAGCCTGGGCGACAGAGCGACACTCCGTCTCAAAAAAAAAAAAA	168	Long Reads (vamos)	16bp+	2	2	0
chr6:105961697:AGAAGGGAGGGAAGGAGGGAGAGA	24	Long Reads (vamos)	16bp+	5	4.81720430107527	0.216222533894343
chr6:105967180:GTTTTTTTTTTTT	13	Long Reads (vamos)	7-15bp	2	1.93258426966292	0.290858018386108
chr6:105970670:GTTTG	5	Long Reads (vamos)	4-6bp	8	7.875	0.218468468468468
chr6:105972498:TTTTTATCATTAAAGAGTGTTGAA	24	Long Reads (vamos)	16bp+	2	2	0
chr6:105980242:TTTT	4	Long Reads (vamos)	4-6bp	12	12.3059701492537	5.10116709684659
chr6:105980869:TTTCTTTCTCTCTCTCTCTCCTTCTTTCCTTC	32	Long Reads (vamos)	16bp+	2	2	0.0266666666666667
chr6:105985265:AAAT	4	Long Reads (vamos)	4-6bp	10	10.0654205607477	1.77869864221478
chr6:106000560:TAATTTCCATGTATG	15	Long Reads (vamos)	7-15bp	3	2.97826086956522	0.0215002388915432
chr6:10600818:TGCAGTGATGCGATCTTGGCTTAT	24	Long Reads (vamos)	16bp+	2	2	0
chr6:106011875:ACACACACCACAACCCTCCACATTCACACACACCACTCACACAAACATACC	51	Long Reads (vamos)	16bp+	12	11.7727272727273	0.879250520471895
chr6:106019302:ATATGATTTTATATGTTATTTTA	23	Long Reads (vamos)	16bp+	2	2	0
chr6:106026480:AAT	3	Long Reads (vamos)	2-3bp	14	13.888	1.43896774193548
chr6:10603859:TTTG	4	Long Reads (vamos)	4-6bp	14	13.6259541984733	0.835936582501468
chr6:106044167:CCTTTTTTTCTTT	13	Long Reads (vamos)	7-15bp	4	4.03703703703704	0.278989269643475
chr6:10604858:AAAAAAAAGAAAAAG	15	Long Reads (vamos)	7-15bp	2	2.08196721311475	0.125457255114483
chr6:106053482:AATACATAAGTATTCTATTGTATCCATTATGTATTCTAATAG	42	Long Reads (vamos)	16bp+	3	2.81730769230769	0.150765496639283
chr6:106053813:GCCCACCACCCCCCA	15	Long Reads (vamos)	7-15bp	2	1.86363636363636	0.119122257053292
chr6:106061120:GCAGTTAGATGGTTCCACTGATCCGGACTGAGTGCCTTCCAGCAGTTCA	49	Long Reads (vamos)	16bp+	5	5.3695652173913	0.894887720974678
chr6:10606603:TTCCATTAAAGAAATTTAATGGAAAT	26	Long Reads (vamos)	16bp+	3	4.16666666666667	3.2905604719764
chr6:10606930:TTATTTA	7	Long Reads (vamos)	7-15bp	5	4.57894736842105	0.299021891010713
chr6:106078943:ATT	3	Long Reads (vamos)	2-3bp	11	10.7604166666667	0.626206140350877
chr6:106085181:GTGTGTGTATGTGGGT	16	Long Reads (vamos)	16bp+	2	2	0.0545454545454545
chr6:106094953:AGTAGAAGACTCGAGAAGAACAA	23	Long Reads (vamos)	16bp+	2	2	0
chr6:10610008:CATCTGGTGGAAATACTG	18	Long Reads (vamos)	16bp+	2	2	0
chr6:106110522:CTTTTTTTTTTTTTT	15	Long Reads (vamos)	7-15bp	2	2.06299212598425	0.170603674540682
chr6:106123373:TTTTCCATTTTCATCTTCC	19	Long Reads (vamos)	16bp+	2	2	0
chr6:106125972:TGAGCCCTCTGAGGTGTGTGATCAAG	26	Long Reads (vamos)	16bp+	2	2	0
chr6:106130745:TTTTTCTTTCTT	12	Long Reads (vamos)	7-15bp	6	6.05882352941176	0.840958605664488
chr6:106139101:TGTGTGTATATA	12	Long Reads (vamos)	7-15bp	2	2	0
chr6:106139161:TATATATAGAAATA	14	Long Reads (vamos)	7-15bp	4	3.68421052631579	0.218365061590146
chr6:106141719:AGGTGGCAAATTCTAGGAGTTCCTAAAAAT	30	Long Reads (vamos)	16bp+	2	2	0
chr6:106147585:CAACAAAGACTTAAGAA	17	Long Reads (vamos)	16bp+	1	1.31521739130435	0.218227424749164
chr6:106157267:TGAGTGTGAG	10	Long Reads (vamos)	7-15bp	3	3	0.0618556701030928
chr6:106163150:AGAGAGCA	8	Long Reads (vamos)	7-15bp	8	8.18897637795276	0.392575928008999
chr6:10616469:TACAGAGTGCCGATTGCTGCATTCACAATCCCTTAGACATAAAGGTTCTCCAAGTCCTCACCAGAGTAACTAGATACAGAGTGCCGATTGGTGCACTCACAAACCCTGAGCTAGA	115	Long Reads (vamos)	16bp+	4	3.98765432098765	0.0123456790123457
chr6:106176724:TCTAGCTCAAA	11	Long Reads (vamos)	7-15bp	2	2.01428571428571	0.0142857142857143
chr6:106179377:ATATAAAGTGATAAGA	16	Long Reads (vamos)	16bp+	2	2	0
chr6:106194522:TTTTTC	6	Long Reads (vamos)	4-6bp	6	5.87313432835821	0.637919425429245
chr6:106202987:GAGAGAGAGAAAGA	14	Long Reads (vamos)	7-15bp	3	2.82242990654206	0.166284605889614
chr6:106204532:TGTAATCCCCATGTGTCGAGGGAGGGA	27	Long Reads (vamos)	16bp+	2	1.98630136986301	0.0136986301369863
chr6:106208197:ATATATACATCTGTGT	16	Long Reads (vamos)	16bp+	5	5.42105263157895	1.02468560782487
chr6:106229359:AGAGAGGAGAGAGAGAGAGAC	21	Long Reads (vamos)	16bp+	7	6.94871794871795	0.169761273209549
chr6:106234961:TTTTAGGGGAAGAATGTTGTTATTATGTTA	30	Long Reads (vamos)	16bp+	2	1.98809523809524	0.0119047619047619
chr6:10624368:AGAATGAGAGCCA	13	Long Reads (vamos)	7-15bp	2	1.98550724637681	0.0144927536231884
chr6:106251679:AAAGAAAGAAAAGAAAG	17	Long Reads (vamos)	16bp+	6	6.34328358208955	9.76096958814948
chr6:10625912:AATAAAAAAGTTATGTG	17	Long Reads (vamos)	16bp+	3	3.13761467889908	0.119775739041794
chr6:106260310:GAATTATGAAAATTAACTCCAATT	24	Long Reads (vamos)	16bp+	2	2	0
chr6:106266482:CCCTAACTCATTTTATGA	18	Long Reads (vamos)	16bp+	2	2	0
chr6:106268002:ACTAAACAGCTTCTGCACAGCAAAAGAAACTATCATCAGAGTG	43	Long Reads (vamos)	16bp+	2	2	0
chr6:106269097:ACAGAGTGCTGATTGGTGTATTTACAACCCCTGAGCTAGAC	41	Long Reads (vamos)	16bp+	5	5	0
chr6:106282438:TAACCCTTTCCTCCAAAAG	19	Long Reads (vamos)	16bp+	2	1.97402597402597	0.0256322624743677
chr6:106290190:TTATT	5	Long Reads (vamos)	4-6bp	20	20.0079365079365	0.807936507936508
chr6:106292162:GAGACCAACATGGTGAAATCATTGCTATTTGAGAATGAATCACTGTTCGTGATCAACTAATATAA	65	Long Reads (vamos)	16bp+	2	2	0
chr6:106295944:AATATTTAAAAAACGAGAAAACTATA	26	Long Reads (vamos)	16bp+	2	2	0
chr6:106299409:CCATGGATACAGAAC	15	Long Reads (vamos)	7-15bp	2	2	0
chr6:10631026:TTTTCTTTTCT	11	Long Reads (vamos)	7-15bp	4	3.875	0.267716535433071
chr6:106314557:AAAT	4	Long Reads (vamos)	4-6bp	8	7.92792792792793	0.522031122031122
chr6:106324535:TTTTGTTTACTA	12	Long Reads (vamos)	7-15bp	2	2.16279069767442	0.137893296853625
chr6:106327274:AATATAATGGTAG	13	Long Reads (vamos)	7-15bp	4	4.03061224489796	0.0299810645907848
chr6:106328279:CCCCAAAACTGGCCATCAACT	21	Long Reads (vamos)	16bp+	2	1.98717948717949	0.0128205128205128
chr6:106343054:AAAAAG	6	Long Reads (vamos)	4-6bp	6	6.48905109489051	0.957599828252469
chr6:106358133:ATATATATATATATATA	17	Long Reads (vamos)	16bp+	5	5.12631578947368	0.303023516237402
chr6:106363921:TCA	3	Long Reads (vamos)	2-3bp	9	8.80769230769231	1.10828976848394
chr6:106368262:ACATACACAC	10	Long Reads (vamos)	7-15bp	3	3.16528925619835	0.172451790633609
chr6:106369953:AATCACTGCAAGTT	14	Long Reads (vamos)	7-15bp	3	2.84	0.135757575757576
chr6:106372231:GTTTTTGTCATTACTTT	17	Long Reads (vamos)	16bp+	2	2.06756756756757	0.0638652350981118
chr6:106375385:TAAG	4	Long Reads (vamos)	4-6bp	16	15.4926470588235	4.05920479302832
chr6:106375708:TTTACTTTTTGATACA	16	Long Reads (vamos)	16bp+	2	2	0
chr6:106387778:CAAAATTATGAAGACCCATAAAAATAACT	29	Long Reads (vamos)	16bp+	2	2	0
chr6:106398446:AAAT	4	Long Reads (vamos)	4-6bp	8	7.98058252427184	0.274129069103369
chr6:10641047:TTTTCTT	7	Long Reads (vamos)	7-15bp	5	5.19847328244275	0.32953611274222
chr6:106422321:TTAT	4	Long Reads (vamos)	4-6bp	8.5	8.64754098360656	5.5689608454139
chr6:106433718:ATATATATATATAT	14	Long Reads (vamos)	7-15bp	3	3.78125	1.33759842519685
chr6:106434144:AGAG	4	Long Reads (vamos)	4-6bp	18	17.7664233576642	3.73915843709747
chr6:106437413:TTTTTCTTCTTCTTTT	16	Long Reads (vamos)	16bp+	2	1.97979797979798	0.0199958771387343
chr6:10644382:TTTCTCTCTCTCTTTTTCTTTC	22	Long Reads (vamos)	16bp+	6	5.58267716535433	0.356205474315711
chr6:106462138:TTTTG	5	Long Reads (vamos)	4-6bp	11	10.9402985074627	0.537762316238357
chr6:106484374:CCTCAAACTCTCAGGCTCAAGCAAT	25	Long Reads (vamos)	16bp+	3	3	0
chr6:10649144:TAATTAGTTACTAAATA	17	Long Reads (vamos)	16bp+	2	1.98717948717949	0.0128205128205128
chr6:106492513:AGGA	4	Long Reads (vamos)	4-6bp	15	15.1044776119403	0.936370777690495
chr6:106499106:GTTT	4	Long Reads (vamos)	4-6bp	16	14.7372262773723	9.79808930871619
chr6:106504635:GTGTGTGTATATGT	14	Long Reads (vamos)	7-15bp	2	2.536	0.412
chr6:10650953:ATTTTTTATTTTTTTTGAGGCAGAGTCTTGCTCTGTTGCCCAGGCTGGAGTGCAGTGGCACGTTCTTGGCTCATTGCAACCTCTGCCTCCCGGGTTCAAGCAATTCTCCTACCTCAACCTCCCAAGTAGCTGGGACTATAGGCATGCACCACCAACACCGGGCTAATTTTTGTATTTTTTGGTAGAGACAGAGTTTCACCATGTTGGCCAGGCTGGTCTCAAACTCCTGACCTCAAGTAATCCGCCCACCTCAGCCTCCCAAAGTGCTGGGATTACAGTCATGA	284	Long Reads (vamos)	16bp+	2	2	0
chr6:106515756:ATTT	4	Long Reads (vamos)	4-6bp	13	12.5350877192982	0.852740257723956
chr6:106517281:ATATATACACACAT	14	Long Reads (vamos)	7-15bp	9	9.48888888888889	1.9681592039801
chr6:106542454:TTTTTAGCAGAGATGGGGTTTCACCATATTGCCCAGGTTGGTCTCAAACTCCTGAGCTCAAGTGATCCTCCTGCCTTGGCCTCCCAAAGTGCTGGAATTACAGGTGTGAGCCACTGTGCCTGGCCTAGTTAATTTTTTAAAATATGATTAGAACATTTTATTTTATTTTATTTATTTTAATTAAATTTAATTTTATTTTATTTTATTTATTTTATTGAGACAAGAGTTTCACTCTGTCACCCAGGCTGGAGTGCAGTGACGTGATCTCGGCTCACTTAACCCTCTGCCTCCTGAGTTCAAGCGGTTCTGCCTCAGCCTCCTGTGTAGCTGAGATTACAGGTGTGCATCACTATGCCCAGCTAATTTTTGTA	371	Long Reads (vamos)	16bp+	2	2	0
chr6:106549575:TAAAAAAAATAAAAAA	16	Long Reads (vamos)	16bp+	2	1.97802197802198	0.0217338217338217
chr6:106567118:TACTCTTAAAATACAAAA	18	Long Reads (vamos)	16bp+	2	1.98958333333333	0.0104166666666667
chr6:10657591:AATA	4	Long Reads (vamos)	4-6bp	12	11.7543859649123	1.03648501785437
chr6:106589105:GAGGGAGGAGGAGGGAGGGG	20	Long Reads (vamos)	16bp+	36	33.9548872180451	28.7706766917293
chr6:106594059:GGTTTTTCCCCTCAAATTTCT	21	Long Reads (vamos)	16bp+	2	2.01980198019802	0.0196039603960396
chr6:106600771:GATATATAATAT	12	Long Reads (vamos)	7-15bp	2	1.97619047619048	0.0235226620768789
chr6:10660407:CACCAATCAGCACTCTGTGTCTAGCTCGGGGTTTGTGGATGCACCAGTGGGCACTCTGTATTTAGCTAATCTGGTGGGGACTTGGAGAATCTTTATGTCTAGCTAAGGGATTGTGAATACAGCAATTGGCACTCTGTATCTAGCTCAAGGTTTGTAAATG	160	Long Reads (vamos)	16bp+	3	2.97619047619048	0.0235226620768789
chr6:106612650:ACCTGCTCCACCATAACTCATTCCGATT	28	Long Reads (vamos)	16bp+	4	3.92307692307692	0.0717948717948718
chr6:106619933:TTCTAGCTTCCCTTATTATAAGAATACAGTATATAATATACATAACATA	49	Long Reads (vamos)	16bp+	3	3	0
chr6:106620148:TGCAACCTCTGCTCAC	16	Long Reads (vamos)	16bp+	3	2.79518072289157	0.189244784014105
chr6:106623752:ATGTCTTTATTAACGTACTC	20	Long Reads (vamos)	16bp+	2	2.01123595505618	0.0112359550561798
chr6:106624935:AAAAAG	6	Long Reads (vamos)	4-6bp	7	7.1970802919708	1.43881494203521
chr6:106625645:TTCTTTTCTTTTTT	14	Long Reads (vamos)	7-15bp	3	3.32824427480916	0.452965355255432
chr6:106632362:TATTTTTAATTATT	14	Long Reads (vamos)	7-15bp	2	2.13186813186813	0.115750915750916
chr6:106639119:TTTTTTTTGT	10	Long Reads (vamos)	7-15bp	3	3.24806201550388	0.531734496124031
chr6:106642044:TTTG	4	Long Reads (vamos)	4-6bp	8	8.06034482758621	0.300674662668666
chr6:106650525:TTTTTGATTTGTTTACCCC	19	Long Reads (vamos)	16bp+	2	2.14772727272727	0.15033960292581
chr6:106654627:TGAAGTACAAATTTTTATAAAATAATCTATACAG	34	Long Reads (vamos)	16bp+	2	2	0
chr6:106661647:ACTGTTGTGGAA	12	Long Reads (vamos)	7-15bp	2	1.95833333333333	0.0404929577464789
chr6:106671530:CAAA	4	Long Reads (vamos)	4-6bp	7	6.93333333333333	0.4
chr6:106672991:TAAGAAAAAGAAAAGCACTA	20	Long Reads (vamos)	16bp+	2	1.95833333333333	0.0404929577464789
chr6:106679384:AAAGCCCAGAAATTCTTTTGG	21	Long Reads (vamos)	16bp+	2	1.98648648648649	0.0135135135135135
chr6:106697496:AAAATATAATGCTCATCAT	19	Long Reads (vamos)	16bp+	2	2	0
chr6:106704838:AAAC	4	Long Reads (vamos)	4-6bp	6	6.09375	0.542322834645669
chr6:106706640:TATTT	5	Long Reads (vamos)	4-6bp	8	7.97297297297297	0.881081081081081
chr6:106708901:TCTCTCTTTATTTCTCTC	18	Long Reads (vamos)	16bp+	3	2.51694915254237	0.251847023033464
chr6:106709072:TTTA	4	Long Reads (vamos)	4-6bp	8	7.89344262295082	0.327394661969923
chr6:106711179:TCCCATTCCCCTTCCCCTT	19	Long Reads (vamos)	16bp+	4	3.9349593495935	0.176062908170065
chr6:106712860:TTTTTTTTTAAA	12	Long Reads (vamos)	7-15bp	2	1.97368421052632	0.0435491383325571
chr6:106720090:ATATGCATGTATGTGTGTATACACAC	26	Long Reads (vamos)	16bp+	14	14.1751824817518	2.24849720910262
chr6:106720485:TATATATATACACACACACA	20	Long Reads (vamos)	16bp+	3	3.04040404040404	0.0391671820243249
chr6:106724682:TACATGTGATAAGATGTGGG	20	Long Reads (vamos)	16bp+	2	2	0
chr6:106725800:ATAAA	5	Long Reads (vamos)	4-6bp	7	6.51694915254237	0.456975228161669
chr6:106730442:AAAGA	5	Long Reads (vamos)	4-6bp	17	16.589552238806	1.71748400852878
chr6:106733091:AAAGAAAAAGAAAAGT	16	Long Reads (vamos)	16bp+	2	2.03296703296703	0.143345543345543
chr6:106734506:TATG	4	Long Reads (vamos)	4-6bp	9	9.32142857142857	1.06692406692407
chr6:106767318:TGTGGTGGCATGTGCC	16	Long Reads (vamos)	16bp+	2	2.01428571428571	0.0142857142857143
chr6:106769171:TTTCTTTCTTTC	12	Long Reads (vamos)	7-15bp	4	3.89393939393939	0.950497339810317
chr6:106779948:AAAAATATAGAAGCAACTTTGG	22	Long Reads (vamos)	16bp+	2	2	0
chr6:10678041:GTAATTCCAATCCTACT	17	Long Reads (vamos)	16bp+	2	2	0
chr6:106785355:AAT	3	Long Reads (vamos)	2-3bp	10	9.59047619047619	0.917216117216117
chr6:106791491:TTTGTGTGTGTG	12	Long Reads (vamos)	7-15bp	2	1.95945945945946	0.0668271010736764
chr6:106794313:ATAACCCCAGCTATAT	16	Long Reads (vamos)	16bp+	3	2.60655737704918	0.240617802465791
chr6:106806369:TGTCTAGCTCAAGGATTGTAAATACACCAATCAGCACTCTG	41	Long Reads (vamos)	16bp+	2	2	0
chr6:106816160:ACAAACCTTGAGCTAAACACAGGGTGCTGATTGGTGTATTTACAATCCCTGAGCTAGATATAAAGACTCTCCACGTCCCCACCAGA	86	Long Reads (vamos)	16bp+	5	4.92134831460674	0.0960163432073544
chr6:106824355:CAACTGTCTATTTCATTATCTGTAACAGGGTTTCTAAAAGTTTCTGAAAGTGTGGC	56	Long Reads (vamos)	16bp+	2	1.98214285714286	0.0176962676962677
chr6:10682573:AGACAAACATGTGATA	16	Long Reads (vamos)	16bp+	2	2	0
chr6:106826693:AGGG	4	Long Reads (vamos)	4-6bp	38	38.25	5.84814814814815
chr6:106831966:TTGT	4	Long Reads (vamos)	4-6bp	11	10.8290598290598	0.832596522251695
chr6:106839913:TTTTCT	6	Long Reads (vamos)	4-6bp	7	7.33088235294118	2.66748366013072
chr6:106845429:TTTTGTTTG	9	Long Reads (vamos)	7-15bp	4	3.87096774193548	0.17833726724364
chr6:106851387:GTATATATATACATATATATATATATATATAT	32	Long Reads (vamos)	16bp+	2	2.01388888888889	0.0420579029733959
chr6:106861115:TCAGCAGAAAGGAGGCCCTGGAGAGGGTAGCTCCTTTCTGCAGCTGGTCAACCTGACATCTCCTGCTT	68	Long Reads (vamos)	16bp+	2	2	0
chr6:106875986:CATCCGGAGCTAGAGCAGTTGGGATGCAGGGCTTCATGTCCTTGAGGCA	49	Long Reads (vamos)	16bp+	2	2	0
chr6:106876236:TTTTTAATTATGCAAATTTCT	21	Long Reads (vamos)	16bp+	2	2	0
chr6:106882371:AATTTTACAGGTTAACTTTGG	21	Long Reads (vamos)	16bp+	4	3.98989898989899	0.0101010101010101
chr6:106884665:TCTCTTTCTCTCTCTCTCTT	20	Long Reads (vamos)	16bp+	6	6.37962962962963	0.480702665282105
chr6:106889713:ATTTT	5	Long Reads (vamos)	4-6bp	13	13.496062992126	1.39482564679415
chr6:106890053:TATCACCCTTTGCTAAAATAGTATATAAAC	30	Long Reads (vamos)	16bp+	2	1.98780487804878	0.0121951219512195
chr6:106891579:AAAAAAAAA	9	Long Reads (vamos)	7-15bp	4	3.9	0.338759689922481
chr6:106892368:AAAT	4	Long Reads (vamos)	4-6bp	10	10.1946902654867	1.19390012642225
chr6:106905976:AAAT	4	Long Reads (vamos)	4-6bp	6	6	0.12987012987013
chr6:1069061:TGTGTGTATGTGTCTGTGTGTCTCTGTGTGTCTATGTGTGTGCATGTATGTGTGGTGTAGGTG	63	Long Reads (vamos)	16bp+	4	3.87341772151899	0.111976630963973
chr6:106914919:ATAT	4	Long Reads (vamos)	4-6bp	17	15.5789473684211	8.98803827751196
chr6:106917604:ATATACCATATATTCTAT	18	Long Reads (vamos)	16bp+	3	2.63063063063063	0.235053235053235
chr6:106923875:GATACAAATATACCAT	16	Long Reads (vamos)	16bp+	2	2	0
chr6:106925473:AGGAAAAAGAGA	12	Long Reads (vamos)	7-15bp	3	2.92307692307692	0.110530246452577
chr6:106926578:CAAATGCATATGACTATATCCAGACTATATC	31	Long Reads (vamos)	16bp+	2	2	0
chr6:106930593:ATTTTTAAAACTTAAAAT	18	Long Reads (vamos)	16bp+	2	1.98591549295775	0.0140845070422535
chr6:106938814:CACAATGTCACACCTGTGACACAATGTCACACTA	34	Long Reads (vamos)	16bp+	2	1.64705882352941	0.250436808386721
chr6:106939363:AATATGAGGATCATATTAC	19	Long Reads (vamos)	16bp+	3	3	0
chr6:106939484:AAATTAGCAAAGCA	14	Long Reads (vamos)	7-15bp	3	3.01190476190476	0.0119047619047619
chr6:106945843:GAAA	4	Long Reads (vamos)	4-6bp	66	64.5839416058394	56.3329755259768
chr6:106946763:TAAA	4	Long Reads (vamos)	4-6bp	8	6.7280701754386	3.19088650830616
chr6:106947809:AAAATAACAAAA	12	Long Reads (vamos)	7-15bp	2	1.98809523809524	0.0119047619047619
chr6:106952423:TGGGGCCAGGCACAGTGGCTCACACCTGTAATCCCAGCACTTTGGGAGGCTGAGGTGGGCAAATCACTTGAGGCCAGGAGTTCGAGACCAGCCTGGCCAACATGGTGAAACTCTGTCTCTACTAAAAATACAAAAATTAGCCAGACATGGTGGCATGTGCCTGTAATCTCAGCTACTCAGGAGGCTGAGGCAGGAGAATTACTTGAACCCAGGAGGCGGAGGTTACAGTGAGCCGAGATC	240	Long Reads (vamos)	16bp+	4	4	0
chr6:106956939:TATATATATAGTGTG	15	Long Reads (vamos)	7-15bp	12	12.2611940298507	16.4801369094378
chr6:106963308:AGTTACCATGGTACTA	16	Long Reads (vamos)	16bp+	2	2	0
chr6:106976669:CTAAAATCTAGTCTCTA	17	Long Reads (vamos)	16bp+	2	2.02409638554217	0.0238025271818983
chr6:10698115:GTAGCATCATAGCAATATCTGACTTTATTGAGGGCATATTATGTACCCCTCTGTGTGCCAAGAAAGTAGAAGAGAACACCTAGTTTCAAAGAT	93	Long Reads (vamos)	16bp+	3	3	0
chr6:106982361:CTCTGCCTCCCAGGCTGGAGTGCAATGGCACCATCTCAGCTCACTGCAAC	50	Long Reads (vamos)	16bp+	3	3.68571428571429	1.42912087912088
chr6:106983238:AATAAAAATATTAA	14	Long Reads (vamos)	7-15bp	2	2	0
chr6:106984614:CCTGTCTCAAAAAAATAAAATAAAAAT	27	Long Reads (vamos)	16bp+	2	2	0.0212765957446809
chr6:106986329:GGCCAGGCGCGGTGGCTCACGCCTGTAATCCCAGCACTTTGGGAGGCTAAGGCGGACGGATAACGAGGTCAAGAGATCAAGACAATCCTGGCCAACATGGTGAAACTCCGTCTCTACTAAAAATACAAAAACTAGCCGGGTGTGGTGGCATGCGCCTGTAGTCTCAGCTACTCGGGAAGCTGAGGCAGGAGAATTGCTTGAACCCGGGAAGCAGAGGTTGCAGTGAGCCGAGATTATGCTACTGCACTCTAGCCTGGTGACAGAGTGAGACTCCATCTCAAAAAAAAATAATAATAATAATAAATTCGCCAAGTGT	316	Long Reads (vamos)	16bp+	2	2	0
chr6:106990288:GGGGCGAATCACGAGGTCAGGAGTTT	26	Long Reads (vamos)	16bp+	2	2	0
chr6:106990616:TTTTCCAACAAGATGGAAGCTACAATCATATGTAACATAATCA	43	Long Reads (vamos)	16bp+	2	2.01075268817204	0.010752688172043
chr6:106992446:TAAAAAAAAATTTTAAAA	18	Long Reads (vamos)	16bp+	2	1.95348837209302	0.0448700410396717
chr6:106995617:GTTT	4	Long Reads (vamos)	4-6bp	6	6.62886597938144	1.50665807560137
chr6:106999369:ACAC	4	Long Reads (vamos)	4-6bp	9	10.2460317460317	4.97098412698413
chr6:107001246:AAAAAAAAAGAAAG	14	Long Reads (vamos)	7-15bp	2	2.30434782608696	0.213577421815408
chr6:107004489:AAAAAG	6	Long Reads (vamos)	4-6bp	6	5.97058823529412	1.09542483660131
chr6:107009096:GCTGGGATTACAGGTATGTGCCACCATATCTGGCTAATTTTCTATTTTTAGTAGAGATGGGGTTTCTCCATTTTGGTCAGGCTGGTCTCGAACTCCTGACCTCAGGTGATCCACCCACCTTGGCCTCCCAAAGT	134	Long Reads (vamos)	16bp+	2	2	0
chr6:10701050:TTTTCTATTTCTTTC	15	Long Reads (vamos)	7-15bp	2	1.96842105263158	0.0309070548712206
chr6:107013660:ATATATACACAC	12	Long Reads (vamos)	7-15bp	2	1.98550724637681	0.0144927536231884
chr6:107014749:AGAA	4	Long Reads (vamos)	4-6bp	102	100.795620437956	142.016745384285
chr6:107016334:CCAGGCTGGAGTG	13	Long Reads (vamos)	7-15bp	2	2	0
chr6:107016769:AAAAAGAGAGAGAG	14	Long Reads (vamos)	7-15bp	7	6.58088235294118	0.645261437908497
chr6:107016872:TGATATCAAGATATC	15	Long Reads (vamos)	7-15bp	2	2	0
chr6:107018459:CCTGTAATCCCAGCACTTTGGGAGGCCGAAGCAGGCAGATCACGAGGTCAGGAGATTGAGACCATGCTGGCTAACATGGTGAAACCCCGTCTCTACTAAAAATACAAAAAATTATCTGAGCTTGGTAGCGCATACCTGTAGTCCCAGCTACTCAAGAGGCTGAGGCAGGAGAATCACTTGAACCCAGGAGGCGGAAGTTGCTGTGAGCTGAGATTGCACCACTGCACTCCAGCCTAGACGACACAGCGAGACTCCATCTCAAAAAAAAAAAAAAA	275	Long Reads (vamos)	16bp+	2	2	0
chr6:107021342:AAAACAAT	8	Long Reads (vamos)	7-15bp	3	3.50847457627119	0.337534405331015
chr6:107025520:AGATGAGGTCAGCAATGT	18	Long Reads (vamos)	16bp+	3	3.01123595505618	0.0112359550561798
chr6:107025654:GTTT	4	Long Reads (vamos)	4-6bp	8	7.98076923076923	0.40739357729649
chr6:107026895:AAAACAAAAAAACAAAAC	18	Long Reads (vamos)	16bp+	2	1.98850574712644	0.0114942528735632
chr6:107027138:GGAT	4	Long Reads (vamos)	4-6bp	11	10.6747967479675	3.30321204851393
chr6:107029013:TTTTTGTTTTTTTGAGACGGAGTCTTGCTCTGTCGCCCAGGCTGGAGTGCAATGGCGGGATCTCGGCTCACTGCAAGCTCCGCCTCCCAGGTTCACGCCATTCTCCTGCCTCAGCCTCCCCAGCAGCTGGGACTACAGGCGCACACCGCCACACCCGGCTAT	162	Long Reads (vamos)	16bp+	2	2	0
chr6:107031385:AAAAAAAGAA	10	Long Reads (vamos)	7-15bp	3	3.2015503875969	0.42781007751938
chr6:107031482:TGTTGTCCAGGCTGGAGTGCAATGGCGCAATCTCAGCTCACTGCAACCTCTGCCTCCCGGGTTCAAGCGGTTCTCGTGCCTCATCCTACTGAGTAGCTGGGATTACAGGCACGTGCCACCACATTCAGCTAATTTTT	137	Long Reads (vamos)	16bp+	2	2	0
chr6:10703985:TTTTA	5	Long Reads (vamos)	4-6bp	11	11.6062992125984	0.780277465316835
chr6:107043449:TTTTGACACTCAGAAAACTTAACTACTAATA	31	Long Reads (vamos)	16bp+	2	2	0
chr6:107049412:TTTTTTTTTTTTTTTTTGAGACAGAGCTTTGCTCTTGTCGCCCAGGCTGGAGTGCAATGGCGCCATCTTGGTTCACCGCAACCTCTGCCTCCTGGGTTCAAGTGATTCTCCTGCCTCAGCCTCTCAAGTAGCTGGGATTACAGGTGTGTGCCACCATGCTCAGCTAATTTTGTATTTTTAGTAGAGACGGGGTTTCACCATGTTGGTCAGGCCAGTCTTGAACTCCTGACCTCAGGTGGTCCACCCACCTTGGCCTCCCAAAGTGCTGGGATTACAGG	278	Long Reads (vamos)	16bp+	2	1.98850574712644	0.0114942528735632
chr6:107050547:TTTCGTTTT	9	Long Reads (vamos)	7-15bp	5	5.25547445255474	1.54454701588665
chr6:107053873:TACCTTCCCCCTCCCCCCCT	20	Long Reads (vamos)	16bp+	2	2	0
chr6:107054638:GCCTGTAATCCCAGCACTTTGGGAGGCCAAGGCGGGTGGATAGCCTGAGGTCAGGAGTTCGAGACCAGCCTGGCCAACATGGTGAAAACCCATCTCTACTAAAAATACAAAAATTAGCCAGGCATGGTGGCGGGTGCCTGTAATCCCAGCTACTCGGGAGGCTGAGGCAGGAGAATCGCTTGAACCCGGGAGGTGGAGGTTGCAATGAGCCGAGACGGTGCCATTGCACTCCAGCCTGGGCGACAAGAGCAAGACTCCATCTCAAAAAAAAAAAAAGGGGGCTAGGTGCAGAGGCTCAC	299	Long Reads (vamos)	16bp+	2	1.95833333333333	0.0404929577464789
chr6:107058114:TGTCACCCAGGCTGGAGTGCAATGGTGCGATCTCGGCTCAGTACAACCTCTGCCTTCTGGGCTCAAGGGATTCTCCAGCCTTAGCCTCCCAAGTAGCTGGGATTATAAGTGACTGCCACCACGCCCAGCTAATTTTTGTATTTTTTTTTTCAAGACAGAGTCTTGCCC	168	Long Reads (vamos)	16bp+	2	2	0
chr6:107062314:TCTCACTCTGTCACCCAGGCTGGAGTGCAGTGGCTTGATCTCAGTTCACTGCAACTTCTGTCTCCTGGGTTCAAGCAATTCTCCTGACTCAGCCTCCTCAGTTGCTGGGATTACAGGTGCACGCCACCATGCCCAGATAAGTTTTTTGTGTTTGTTTCATTTTTTGAGAAAAGA	174	Long Reads (vamos)	16bp+	2	1.98850574712644	0.0114942528735632
chr6:10706891:AAAAAAAAAAAAAAG	15	Long Reads (vamos)	7-15bp	2	2.1747572815534	0.145631067961165
chr6:107073885:AGAAAAAAAAGAAAAGG	17	Long Reads (vamos)	16bp+	2	1.98947368421053	0.0318029115341545
chr6:107080354:AAAAAAC	7	Long Reads (vamos)	7-15bp	8	8.3125	1.19291338582677
chr6:107085013:ACCTTTAAGAGCTGTAACACTCACTGCGAAGGTCTGCGGCTTCACTCCTGAAGTCAGCGAGACCACGAACCCACCGGAAGGAAC	84	Long Reads (vamos)	16bp+	2	2	0
chr6:107085500:CTTTTTTTTTGAGACGGAGTCTTGCTCTGTCGCCCAGGCTGGAGTGCAGTGGCCCGATCTCGGCTCACCGCAAGCTCCGCCTCCTGAGTTCACGCCATTCTCCTGTCTCAGCCTCCCAAGTAGCTGGGACTACAGGTGTCCACCACCACACCCAGCTAATTTTTTCATATTTTTAGTAGAAACAGGGTTTCACTGTGTTAGCCAGGATGGTCTCGATCTCCTGACCTCGTGATCTGCCCGCCTCGGCCTCCCAATGTGCTGGGATTACAGGCATGAGCCACCGCGCCTGGC	291	Long Reads (vamos)	16bp+	2	1.99099099099099	0.00900900900900901
chr6:107093993:AGGACTATTAATCAAAATAC	20	Long Reads (vamos)	16bp+	2	1.98684210526316	0.0131578947368421
chr6:107094621:ATAA	4	Long Reads (vamos)	4-6bp	10.5	10.4056603773585	0.910062893081761
chr6:107100340:CAAGTGATTCTCCTGCCTCTGCCTC	25	Long Reads (vamos)	16bp+	2	2	0
chr6:107101440:TAGTGCAAGACAGGCACAA	19	Long Reads (vamos)	16bp+	2	1.98684210526316	0.0131578947368421
chr6:107103948:AAAGAAAGAAAG	12	Long Reads (vamos)	7-15bp	9	8.95555555555556	4.63980099502488
chr6:10710692:TTGTAAGAAATAATACA	17	Long Reads (vamos)	16bp+	2	1.98666666666667	0.0133333333333333
chr6:107112562:AAAAAAGAAAGGCTGGGCGCGGTGGCTCACGCCTGTAATCCCAACATTTTGGGAGGCCAAGGTGAGCGGATCATGAGGTCAGGAGATTGAGACCATCCTGGCTAACACGGTGAAAGCCCGTCTCTATTAAAAATACAAAAAATTAGCCGGGAGTGGTGGCACGCGCCTGTAGTCCCAGCTACTCGGGAGGCTGTGGCAGGAAAATCCCTTGAACCTGGGAGGCGGAAGTTGCAGCGAGAAGAGATCACGCCACTGCACTACAGCCTGG	268	Long Reads (vamos)	16bp+	2	2	0
chr6:107133450:TTTAGTAGAAACGGGGTTTTT	21	Long Reads (vamos)	16bp+	2	1.98148148148148	0.0183454482519903
chr6:107135130:ATTGTGCACTGTTCTTGCACT	21	Long Reads (vamos)	16bp+	2	1.9875	0.0125
chr6:107140363:AAAC	4	Long Reads (vamos)	4-6bp	11	11.0289855072464	4.80207341584682
chr6:107141308:AAAAAAAAAAAGAAAG	16	Long Reads (vamos)	16bp+	2	1.94897959183673	0.131390700610141
chr6:107147438:AAAAC	5	Long Reads (vamos)	4-6bp	5	5.19354838709677	0.222397062680304
chr6:107155581:GCTTTTTTTTTTTTTTTTTTTTGAGACAAAGTTTCGCTCTGTCATCCAGGCTGGAGTGCAGTGGCATGATCTTGTCTCATTGCAACCTCTGCCTCCCGGATTCAAGCAATTCTTCTGCCTCAGCCACCTGAGTAGCTGGGATTACAGGCGCCTGCCACCACACCTGGCTAATTTTGGTATTTTTGGTAGAGATGGGGTTTTGCCATGTTGGCCAGGCTGGTCTCCGTCTCCAGACCTCAGGCAATCCGCCTGCCTCAGCCTTCCAAAATGCTAGGATTACAGGCGTAAGCCACTGTGCCCGGCCTGAAT	309	Long Reads (vamos)	16bp+	3	3	0
chr6:107159276:GGAA	4	Long Reads (vamos)	4-6bp	26	26.5693430656934	1.65875912408759
chr6:107160222:AAACAA	6	Long Reads (vamos)	4-6bp	7	7.04580152671756	0.244039929536113
chr6:107161678:GCAGAGTT	8	Long Reads (vamos)	7-15bp	3	2.97183098591549	0.0277665995975855
chr6:107176033:TTTA	4	Long Reads (vamos)	4-6bp	6	6.07608695652174	0.290850453893932
chr6:107182305:ATTT	4	Long Reads (vamos)	4-6bp	9	8.85567010309278	0.291451890034364
chr6:107185141:AAG	3	Long Reads (vamos)	2-3bp	17	16.8507462686567	8.71439793513635
chr6:10719747:ACAGAGTGCCGATTGGTGCATTTGCAAACCTTTAGCTAGACACAGAGTGCTGATTGGTGCGTTTACAATCCTTTGGCTAGATACAAAAGTTCTCCAAGTCCTGACCAGATTAGCTAGAC	119	Long Reads (vamos)	16bp+	2	2	0
chr6:107198794:AAC	3	Long Reads (vamos)	2-3bp	14	13.3360655737705	3.72910174773066
chr6:107202382:AAAAC	5	Long Reads (vamos)	4-6bp	8	7.94736842105263	0.474481658692185
chr6:107207978:TTTTTTTTTTTTTTTTTTTTTTTTTATGAAACAGAGTTTCACTCTTGTTGCCCAGGCTGGAGTACGGTGGCGCAATCTTGGCTCAATGCAACCTCTGCATCCTGGGTTCAAGGGATTCTCCTGCCTCAGCCTCCCGAGTAGCTGGGATTAGAGACATGAGTCACCAAGCCTGGCTAATTTTTTGTATTTAGTAGAGACGGGGTTTCACCATGTTGGTCAGGCTGGTCTCGAACTCCTGACCTCTGGTGATCCACCTGCCTCGGCCTCCCAAAGTGCTGGGATTACAGGTGTAAGCCACCATGCCTGGCCTTT	312	Long Reads (vamos)	16bp+	2	2	0
chr6:10721054:TCTGGTGGGGACCGTGGAGAACCTTTATGTCTAGCTTAGGGATTGTAAATACACCAATCGGCACTCTGTATCTAGCTCAAGGTTTGTAAACACACCAGTCAGCACCGTGTGTCTAGCTCAGGGTTTGTGAATGCACCAATCCACACTCTGTATCTAGCTAC	161	Long Reads (vamos)	16bp+	2	2	0
chr6:107215864:GGTGGCTCACACCTGTAATCCCAGCAGTTTGGGAGGGTGAGGGGGGCGGATCACCTGAGGTCAAGAGTTTGAGACCAGCCTGACCAACATGGTGAAACCCAGTCTCTACTAAAAATACAAAAATTAGCCGGGCATGGTGAAGTACTCCTGTAGTACCAGCTACTTGGGAGGCTGAGGCAGGAGGATCACTCGAACCAGGGAGGCAGAGGTTGCAGTGAGCTGAGATCGCGCCACTGCACTCTAACCTGGACAACAGAGCCAGACTCCATCTCAAAGAAAACCAAAAAAAACAAAAAACAAAAAACAAA	308	Long Reads (vamos)	16bp+	2	2	0
chr6:107216530:TGCGCAAAACTGAA	14	Long Reads (vamos)	7-15bp	2	2	0
chr6:10721722:CCAAAGCTACGAAGACCACGATCCCACCGGAAAGAACAAACATATTCCAGACGCACTGCCTTAAGAGCTTTAACATTCGTTATAGAAGTCTGTAGCTTTGCTCCTTGAGCCAGT	114	Long Reads (vamos)	16bp+	2	2	0
chr6:107225123:TATATATATATTTATATATATA	22	Long Reads (vamos)	16bp+	3	2.90082644628099	0.223415977961433
chr6:107226668:TTTTTTTTTTGAGACAGAGTCTCGCTCTGTTGCCCAGGGGCACAATCTTGGCTCATTGCAATCTCCGCCTCCTGGGTTCAAGCGAATCTCCTGCCTCGGCCTCTCAAGTAGCTTGGATTACAAGTGCCCGCCACCACATCTGGCTAATGTTTTAAATATTTTTGGTAGAGACAGGGTTTTACCATGTTGGCCAGGCTGGTCTCGAACTCCTGACCTCAAGTGATCTGCCGGCCCTGGCCTCCCAAAGTGCTGGGATTATAGGTGTAAGCCACTGTGCCCTTTTTTTTTTTTTTTTTTT	298	Long Reads (vamos)	16bp+	3	3	0
chr6:107228695:AAAC	4	Long Reads (vamos)	4-6bp	14	13.9692307692308	1.44090638044126
chr6:107232126:AGAGTAATAACTAAAAC	17	Long Reads (vamos)	16bp+	2	1.98571428571429	0.0142857142857143
chr6:107236095:AAAAGAAACATGAAA	15	Long Reads (vamos)	7-15bp	2	1.93406593406593	0.0622710622710623
chr6:107237235:TTTA	4	Long Reads (vamos)	4-6bp	6	6.04210526315789	0.530123180291153
chr6:107259674:AAAAAAAAAAATAGAAAAAAG	21	Long Reads (vamos)	16bp+	2	2.08045977011494	0.0748462977813419
chr6:107262933:AAAAAATA	8	Long Reads (vamos)	7-15bp	4	4.40476190476191	0.322857142857143
chr6:107268345:AAATATGTATTTATTTCAAAAACAAACAGCTGATTTTATTATATTG	46	Long Reads (vamos)	16bp+	2	2	0
chr6:107270396:CCACCGTGCCTGGCCTGAAGTGTATTTTTCATCTGACAT	39	Long Reads (vamos)	16bp+	2	2	0
chr6:107272056:AAAAAAGAAACATTAAA	17	Long Reads (vamos)	16bp+	2	2.23762376237624	0.182970297029703
chr6:107272924:TTTATT	6	Long Reads (vamos)	4-6bp	5	5.08333333333333	0.362745098039216
chr6:107272981:CCAGGCTGGAGTGCAGTGGCATGATCTTGGCTCACTGCAACCT	43	Long Reads (vamos)	16bp+	2	1.98611111111111	0.0138888888888889
chr6:107276114:AAAAG	5	Long Reads (vamos)	4-6bp	10	9.77777777777778	3.3681592039801
chr6:107277960:AAAT	4	Long Reads (vamos)	4-6bp	10	10.0940170940171	0.465222516946655
chr6:107279218:AAAATA	6	Long Reads (vamos)	4-6bp	4	4.13253012048193	0.165148398471937
chr6:107280682:AACA	4	Long Reads (vamos)	4-6bp	6	6.14457831325301	0.222744637084925
chr6:107281367:TTGTTAGAGTC	11	Long Reads (vamos)	7-15bp	3	3.07954545454545	0.0740595611285266
chr6:107284027:AAAT	4	Long Reads (vamos)	4-6bp	13	13.0650406504065	0.536718645874983
chr6:107296730:AAAATAAAAAAATAAAAC	18	Long Reads (vamos)	16bp+	2	2.03614457831325	0.108433734939759
chr6:107298460:ACCATTTTATATCAGAGACTAT	22	Long Reads (vamos)	16bp+	2	2	0
chr6:107307398:TACGCATTCAAATCAGAG	18	Long Reads (vamos)	16bp+	3	3.125	0.110526315789474
chr6:107334526:GTT	3	Long Reads (vamos)	2-3bp	9	8.24576271186441	2.25532377227292
chr6:10733629:ACAGAGTGCTGATTGGTGCGTTTTT	25	Long Reads (vamos)	16bp+	2	2	0
chr6:107349751:AAAC	4	Long Reads (vamos)	4-6bp	7	7.38461538461539	0.618037135278515
chr6:107361985:CACTTGATTTTGAAGACTG	19	Long Reads (vamos)	16bp+	2	2	0
chr6:107367717:GGAGGTTGCAGTGAGCT	17	Long Reads (vamos)	16bp+	2	1.97183098591549	0.0277665995975855
chr6:10737230:TTTTGAGACAGTGTCTCGCTCTGTCGCCCAGGCTAGAGTGCAGTGGCATGATCTCAGCTCACTGCAACTTCTGCCTCCCAGGTTCAAGCAATTGTCCTGCCTCAGCCTCCCAAATAGCTGGGATTACAGGAGCCTGCCACCACACCTGACTAATTTTTGTGTTTTTAGTAGAGGCAGCATTTCGCCATGTTGGCCAGGCTGGTCTTGAACTCCTGACCTCAGGTGATCTACCCACCTCAGC	241	Long Reads (vamos)	16bp+	2	2	0
chr6:107378033:AATAAAAATAAATAAATAAA	20	Long Reads (vamos)	16bp+	2	2	0
chr6:10739622:AAAAAT	6	Long Reads (vamos)	4-6bp	5	5.046875	0.422982283464567
chr6:107401871:CAGTGGCTCATGCCTGTAATTCAAGCACTTTGGGAGGCCAAGGCAGGCAAATCACGAGGTCAGGAGCTTGAGGCCATCCTGGCCAACATGGTGAAACCCTGTCTCTATTAAAAATACAAAAATTAGGCCGGGCG	134	Long Reads (vamos)	16bp+	2	2	0
chr6:107402453:CATATATATACGTATATATATGTATA	26	Long Reads (vamos)	16bp+	9	8.6015037593985	1.69605832763727
chr6:107402739:TAGAAC	6	Long Reads (vamos)	4-6bp	7	6.96703296703297	0.0544566544566545
chr6:107408003:TTCATTTATTTATTTA	16	Long Reads (vamos)	16bp+	2	1.98684210526316	0.0398245614035088
chr6:107410118:GCCATTCACATTAAAAGTCTCCAA	24	Long Reads (vamos)	16bp+	2	2	0
chr6:107410471:TGTT	4	Long Reads (vamos)	4-6bp	8	8.46456692913386	0.806274215723035
chr6:107410758:ATTACAGGCACTA	13	Long Reads (vamos)	7-15bp	2	2	0
chr6:10741762:AAACGGACCAATCAGCACTCTGTA	24	Long Reads (vamos)	16bp+	3	3	0
chr6:10742063:GGGAGGAACGAACAACTCTGGAGGTGCCATCTTTAAGAGCTGTAACACTCATTGCAAAGGTCTGCAGCTTCACTCCTGAAGCCAGCAAGACCATGAGCCCACA	103	Long Reads (vamos)	16bp+	3	3	0
chr6:107438201:TTTTTATTTTTT	12	Long Reads (vamos)	7-15bp	2	2	0
chr6:107442416:AAAACAA	7	Long Reads (vamos)	7-15bp	5	5.04411764705882	0.146187363834423
chr6:107449566:TATTTCACTCAGCATAATGTCCTCCA	26	Long Reads (vamos)	16bp+	2	2	0
chr6:107461419:AGGAGATGAAAATAAATATGGAGAGTGAGATACTTTACCATTCC	44	Long Reads (vamos)	16bp+	2	1.97142857142857	0.0281573498964803
chr6:107464058:ATATATATATA	11	Long Reads (vamos)	7-15bp	6	6.12605042016807	1.67041731947016
chr6:107468225:TGTGGAATTGACT	13	Long Reads (vamos)	7-15bp	2	2	0
chr6:107470246:AATAAAAAT	9	Long Reads (vamos)	7-15bp	4	3.94623655913978	0.0731650303880318
chr6:107478458:TCTCTTCTTTTTTTCTTT	18	Long Reads (vamos)	16bp+	2	1.96190476190476	0.0754578754578755
chr6:107480129:TTATCTAAAAGGAATATTATT	21	Long Reads (vamos)	16bp+	2	2	0
chr6:107481852:TTTC	4	Long Reads (vamos)	4-6bp	8	7.90151515151515	0.837554938699977
chr6:107485161:ATATTT	6	Long Reads (vamos)	4-6bp	7	6.94392523364486	0.147769352847822
chr6:107490254:GCGGCAGCAGCGGCGGC	17	Long Reads (vamos)	16bp+	4	4.04807692307692	0.046209858103062
chr6:107494396:ATGTGTAAGCGTAAATAT	18	Long Reads (vamos)	16bp+	2	1.98913043478261	0.0108695652173913
chr6:107505630:GTTTT	5	Long Reads (vamos)	4-6bp	7	6.96694214876033	0.132231404958678
chr6:10750805:TAAAAACAAGGTTAG	15	Long Reads (vamos)	7-15bp	2	1.98809523809524	0.0119047619047619
chr6:107530278:ATTGTAAAGCATGCATTTCATTTCCATGTTT	31	Long Reads (vamos)	16bp+	2	1.98936170212766	0.0106382978723404
chr6:107533271:AAAGAGAGAGAG	12	Long Reads (vamos)	7-15bp	4	4.18867924528302	1.06882300089847
chr6:107542727:GTTTTTTGTGTGTGTGGTTTT	21	Long Reads (vamos)	16bp+	2	2.36697247706422	0.252973156642881
chr6:107544806:ATTC	4	Long Reads (vamos)	4-6bp	7	6.52808988764045	0.252042900919305
chr6:10754800:ATAGCATCTGCAGGGC	16	Long Reads (vamos)	16bp+	2	2	0
chr6:107553298:TTTTGAGACAGAGTCTCACTGTGTCGCCCAGGCCTGAGTGCAGTGGCACGATCTCGGCTCACTGCAACCTCTGCCTCCTGGGCTCAAGTGATTCTCCTGCCTCAGCGTCCCAAGTAGCTGGGACTACAGGTGCACGCCACTACACCTGGCTAATTTTTTTTTT	163	Long Reads (vamos)	16bp+	2	2	0
chr6:107561521:GGGCTGGGCTGGGCC	15	Long Reads (vamos)	7-15bp	2	1.94117647058824	0.0560224089635854
chr6:10760944:TCATTCATGCAT	12	Long Reads (vamos)	7-15bp	2	2.02816901408451	0.0277665995975855
chr6:10761547:ACACCAATATCTG	13	Long Reads (vamos)	7-15bp	2	2	0
chr6:107616027:AAAAAAAAAGA	11	Long Reads (vamos)	7-15bp	2	2.34959349593496	0.262028521924563
chr6:107638882:TATTTTATTATTTTTATTT	19	Long Reads (vamos)	16bp+	2	2	0
chr6:107650149:ATTTTTATTGTT	12	Long Reads (vamos)	7-15bp	2	2.36	0.232727272727273
chr6:107650764:GGCCTCTAAATGTTTAAGTGAAAGGAG	27	Long Reads (vamos)	16bp+	2	2	0
chr6:107654672:GAAGAATCAAGGCTCTGGGGGAGGGTGACTGAGGAACATGGAA	43	Long Reads (vamos)	16bp+	8	8.47619047619048	0.732600732600733
chr6:107656276:AGAA	4	Long Reads (vamos)	4-6bp	19	21	22.9457364341085
chr6:107660186:TTTTTTG	7	Long Reads (vamos)	7-15bp	3	3.19767441860465	0.207523939808482
chr6:107693127:TTTT	4	Long Reads (vamos)	4-6bp	10	10.5073529411765	6.42957516339869
chr6:107723206:TATCATAAGTTAAAAA	16	Long Reads (vamos)	16bp+	2	1.98780487804878	0.0121951219512195
chr6:107729485:AAGATCCCATTTCCAAA	17	Long Reads (vamos)	16bp+	2	1.9873417721519	0.0126582278481013
chr6:107745993:AAAT	4	Long Reads (vamos)	4-6bp	9	8.94594594594595	0.906142506142506
chr6:107748390:GTTTTTTT	8	Long Reads (vamos)	7-15bp	3	2.87654320987654	0.234567901234568
chr6:107749110:TGTGTGTGTGCATGTG	16	Long Reads (vamos)	16bp+	3	2.58558558558559	0.281244881244881
chr6:107751572:TCTT	4	Long Reads (vamos)	4-6bp	19	18.5658914728682	5.15382751937984
chr6:10775777:GTTTT	5	Long Reads (vamos)	4-6bp	6	6.00877192982456	0.380453345753765
chr6:107759332:ATAC	4	Long Reads (vamos)	4-6bp	10	10.3709677419355	1.64988198269079
chr6:107772934:TTCATTTTAACATGATTTA	19	Long Reads (vamos)	16bp+	2	2	0
chr6:107777746:CTTGACACCACCTCCCC	17	Long Reads (vamos)	16bp+	3	2.97590361445783	0.0238025271818983
chr6:107779180:AAAT	4	Long Reads (vamos)	4-6bp	7	6.72277227722772	0.662376237623762
chr6:107781197:ACAAAAATTAGAA	13	Long Reads (vamos)	7-15bp	2	2.03571428571429	0.0348537005163511
chr6:107782622:AGTTTGCCTGATGGCAGGTGCTGGTCTG	28	Long Reads (vamos)	16bp+	34	34.8805970149254	4.01571091908877
chr6:107783801:CCCATCTCTGGTGAAATC	18	Long Reads (vamos)	16bp+	3	2.64	0.232727272727273
chr6:107802580:AGGA	4	Long Reads (vamos)	4-6bp	15	15.0238095238095	2.07142857142857
chr6:107802654:CCTCTC	6	Long Reads (vamos)	4-6bp	19	18.5328467153285	5.00075139544869
chr6:107803143:CCCCATCTGGGAAGTGAGGAGCGTCTCTGCCTGGCCGCCCATCGTCTGAGATGTGGGGAGCGCCTCTGCCCTGCCG	76	Long Reads (vamos)	16bp+	5	4.77777777777778	0.174329501915709
chr6:107804050:AAAAAAAAAAAAAAG	15	Long Reads (vamos)	7-15bp	2	1.9758064516129	0.15388145816942
chr6:107804344:AGGCCAGGCCCC	12	Long Reads (vamos)	7-15bp	2	1.98936170212766	0.0106382978723404
chr6:107808413:TTTGTT	6	Long Reads (vamos)	4-6bp	5	5.096	0.168129032258065
chr6:107822488:TCTTTTCTTTTTT	13	Long Reads (vamos)	7-15bp	2	2.192	0.220903225806452
chr6:107825638:AAAAGAAAATAAGATGGATGGGCCAGGTGCAGTGGCTCATGCCTGTAATCCCAGCACTTTGGGAGGCCAAGGCGGGTGGATCACGAGGTCAGGAGATCGAGACCATCCTGTGAATGGTGAAACCCCGTCTCTACTAAAAATACAAAAAATTAGCTGGGCGTGGTGGCGGGCGCCTGTAGTCCCAGCTACTTGGGAGGCTGAGGAGGGAGAATGGCGTGAACCCGGGAGGCGGAGCTCACAGTGAGCCGATACCGTGCCACTGCACTCCAGCCTGGGTGACAGAGCGAGACTCCATCTCAAAAAAAAAAAAAAAAA	315	Long Reads (vamos)	16bp+	2	2	0
chr6:107827192:TTTATTTAAATATATATTTACATTTTTATTTAAATATATATTTGTTT	47	Long Reads (vamos)	16bp+	4	4	0.0172413793103448
chr6:107831924:TGGTGGCGCATGCCTGTAGTCCTAGCTACTCGGGAGGCTGAGGCAGGAGAATGGCGTGAACCCGGGAGGTGGAGCTTGCAGTGAGCCGAGATCGAGCCACTGCACTCCAGCCTGGGCAACAGAGGGAGACTCTGTCTCAAAAAAAAAAAAAAGAAAGAAAGAAAAATTAGCCCGGGG	177	Long Reads (vamos)	16bp+	2	2	0
chr6:107839318:GAAA	4	Long Reads (vamos)	4-6bp	20	20.0223880597015	7.46566041970598
chr6:10784019:AAAAAAAC	8	Long Reads (vamos)	7-15bp	4	4	0.0854700854700855
chr6:10784618:ATCTCGCCCACCCTCTGCAC	20	Long Reads (vamos)	16bp+	2	2.27710843373494	0.300323244196297
chr6:107850616:TTG	3	Long Reads (vamos)	2-3bp	12	12.172131147541	1.3007045115838
chr6:107854681:TTTTTTTTTTTCACTTTC	18	Long Reads (vamos)	16bp+	2	2.02830188679245	0.0468104222821204
chr6:107861056:TATTTTATTCTTTTTT	16	Long Reads (vamos)	16bp+	2	2.16190476190476	0.213919413919414
chr6:10786382:CACCAGTTCACCTCCTATTCACCACTCCACTAATG	35	Long Reads (vamos)	16bp+	27	26.7164179104478	0.520480305240714
chr6:107865870:ATAAAACTATCTTTGACA	18	Long Reads (vamos)	16bp+	1	1.18518518518519	0.152777777777778
chr6:107871263:AACTTGAGCGATGTTACTTA	20	Long Reads (vamos)	16bp+	2	2	0
chr6:107877076:ATATATACATATAC	14	Long Reads (vamos)	7-15bp	2	2.25	0.20959595959596
chr6:10788359:TTATGAATAA	10	Long Reads (vamos)	7-15bp	4	3.98863636363636	0.0113636363636364
chr6:107891814:TCTGCTGCAGG	11	Long Reads (vamos)	7-15bp	4	3.71698113207547	0.204851752021563
chr6:107896993:GGAAGGAG	8	Long Reads (vamos)	7-15bp	8	7.77862595419847	0.43523194362889
chr6:107899718:AAAAG	5	Long Reads (vamos)	4-6bp	6	5.88888888888889	0.237547892720307
chr6:107903873:CTTTGGGAGGCTGAGGCAGGTGGATCACGAGGTCAGGAGATGGAGACCATCCTGGCCAACATGGTAAAACCCTGTCTCTACCAAAAATACAAAAATTAGCCAGGTGTGGTGGTACGCGCCTGTAATCCCAGCTGCTCAGGAGGCTGAGGCAGGAGAATCGCTTGAACCCAGGAGGCAGAGGTTGCAGAGAGCCAAGATTTTGTCACTGCACTCCAGCCTGGGCGACAAAGCAAGACTCCATCTCAAAAAAAAAAAAGAACAA	262	Long Reads (vamos)	16bp+	2	2	0
chr6:107906199:TGCTCTGCCTTTGCC	15	Long Reads (vamos)	7-15bp	2	1.98765432098765	0.0123456790123457
chr6:107913674:GTTCTCAGTTCAACCAGAT	19	Long Reads (vamos)	16bp+	2	1.98666666666667	0.0133333333333333
chr6:107926282:TGAATGACTTTTATTTCTTATAC	23	Long Reads (vamos)	16bp+	2	2	0
chr6:107930063:AGCAGCACATACACTAAAACCGG	23	Long Reads (vamos)	16bp+	2	2	0
chr6:107933656:CCTGCC	6	Long Reads (vamos)	4-6bp	8	7.77477477477477	0.594266994266994
chr6:107934123:AAGTGAGGAGCGCCTCTTCCCGGCCGTCATCCCATCTAGGAAGTGAGGAGCGTCTCTGCCCGGCCGCC	68	Long Reads (vamos)	16bp+	3	3.01234567901235	0.0123456790123457
chr6:107934434:GGCCAGCTGCCCCGTCCGGGAGGGAGGTGGGGGGGTCAGCCCCCCGCCCAGCCAGCTGCCCCGTCCGGGAGGGAGGTGGGGGGGTCAGCCCCCCGCCCGGCCAGCCGCCCGTCTGGGAGATGAGGGGCGCCTCTGCCCGGCCGCCCCTACTGGGAAGTGAGGAGCCCCTCTGCCC	175	Long Reads (vamos)	16bp+	3	3.17525773195876	0.146048109965636
chr6:107935786:TAAAA	5	Long Reads (vamos)	4-6bp	7	6.75968992248062	0.808987403100775
chr6:107939733:ATAAAAATAATTTAAAA	17	Long Reads (vamos)	16bp+	3	3.104	0.110064516129032
chr6:107941320:CACACACACCCATAGTCCAGCTAC	24	Long Reads (vamos)	16bp+	2	1.99009900990099	0.0099009900990099
chr6:107944696:AAAATA	6	Long Reads (vamos)	4-6bp	5	4.95348837209302	0.209575923392613
chr6:107953374:TGCCCCGTCCGGGAAGGAGGTGGGGGGGTCAGCCCCCCGCCCGGCCAGCCGCCCCGTCCGGGAGGTGAGGGGCACCTCTGCCCGGCCGCCCCTACTGGGAAGTGAGGAGCCCCTCTGCCCGGCCAGCCGCCCCGTCCGGGAGGGAGGTGGGGGGTCAGCCCCCCGCCCGGCCAGC	175	Long Reads (vamos)	16bp+	3	2.80188679245283	0.179424977538185
chr6:107955882:TAAA	4	Long Reads (vamos)	4-6bp	8	8.10869565217391	0.339703774486383
chr6:107958841:GGGAGGTGTGGGTTGC	16	Long Reads (vamos)	16bp+	2	1.97183098591549	0.0277665995975855
chr6:107964322:GAGCAGTGGCAT	12	Long Reads (vamos)	7-15bp	2	1.97183098591549	0.0277665995975855
chr6:107966749:GAGTCTCGCTCTGTTGCCCAGGCAGGAGCGCAGTGGCGCAATCTTGGCTCACTGCAATCTCCACCTCCCGGTTCAAGCAATTCTCCTGCCTCAACCTCCCAAGTAGCTGGGATTACAGGCGTGCACCACCATGCCCAGCTAATTT	145	Long Reads (vamos)	16bp+	2	2	0
chr6:107970257:TTCC	4	Long Reads (vamos)	4-6bp	21	21.1268656716418	1.96122769610594
chr6:107978596:TTTTCTTTTTTTTTTTTTTGAGACAGAGTTTCGCTTTTGTTGCCCAGGCTGGAGTGCAATGGCACGATCTTGGCTCACCACAACCTCCGCCTCCTGGGTTCAAGCAATTCTCCTGCCTCAACCTCCCAAGTAGCTGGGATTACAGGCATGTGCCACCACGCCAGGCTAATA	171	Long Reads (vamos)	16bp+	2	2	0
chr6:107979889:TTTATTTATTTATT	14	Long Reads (vamos)	7-15bp	2	2.01219512195122	0.0121951219512195
chr6:107983222:GTGGCTCATGCCTGTAATCCCAGCACTTTGGGAGGCTGAGGTGGGTAGATCATTAGAGATCAGGAGTTCGAGATCAGCTTGGCCAACGTGGTGAAACCCCATCTCTACTAAAAATACAAAATTAGCTGGGCATGGTGGCGGGCACCTGTAATCCCAGCTACTCGGGAGGCTGAGGCAGGAGAATTGCTTGAACCCAGGAGGTGGAGGTTGCAGTGAGCCGAGATTGTGCCACTGCACTCCAGCCTGGGCAATAGAGTGAGACTCCATCTCAAAAAAAAAAAAA	283	Long Reads (vamos)	16bp+	2	1.98936170212766	0.0106382978723404
chr6:107985187:TTCTGGGCAGGAACC	15	Long Reads (vamos)	7-15bp	2	1.97297297297297	0.0266567937800815
chr6:107986794:AAAAAAAAAGAAAAG	15	Long Reads (vamos)	7-15bp	2	2.3963963963964	0.25962325962326
chr6:10798799:TTAT	4	Long Reads (vamos)	4-6bp	11	10.5495495495495	0.795249795249795
chr6:107993631:ATCAGAAAAGAACGTATCCAAACTATATT	29	Long Reads (vamos)	16bp+	2	2	0
chr6:107994024:AAAATACAAAATTAGCCGGGCATGGTGGTGCACCTGTAATTCCAGCTACTTGGGAGGCTGAGGCAGGAGAATTTCTTGAACCCCAGAGGTGGAGATTGCAGTGAGCTGGGATCATGCCACTGCACTCCAGCCTGGGTGACAGAGTAGGACTCTGTCTCAAAAAAAAAAAAAA	172	Long Reads (vamos)	16bp+	2	2	0
chr6:107995661:AAAAGAAAAAAG	12	Long Reads (vamos)	7-15bp	3	2.9758064516129	0.0563204825596643
chr6:10799653:GGCACAGTGGTTCATGCCTGTAATCCCAGCACTTTGGGAGGCCAAGGCAGGCAGATCACCTGAGGTCAGGAGATCAACAGCAGCCTGGCCAACATGGTAAAACTCCGTCTCTGGCCA	117	Long Reads (vamos)	16bp+	2	2	0
chr6:108010498:TTTTTATTTTTT	12	Long Reads (vamos)	7-15bp	2	1.98039215686275	0.01941370607649
chr6:108012618:CTCAGGTGATCCTCTCACCTCAGCCTCCTGAGTAGCTGGGACTACAGGTGTGCGCCACTACACCTCGCTAATTTTTTGTATTTTTTTTTTTTTTAGTAGAGATGGGGTTTCACCATTTTGCACGGGCTGGTCTTGGACTTGTGGG	145	Long Reads (vamos)	16bp+	2	1.97979797979798	0.0199958771387343
chr6:108017579:AAAAAG	6	Long Reads (vamos)	4-6bp	7	6.89855072463768	2.00423146091188
chr6:108021650:TGTGTGTGTGTCTT	14	Long Reads (vamos)	7-15bp	2	2.20535714285714	0.182673745173745
chr6:108021778:AAAAAAAGTGTCAACACCTTTCTCTTAAGTGTCAGCACCCAT	42	Long Reads (vamos)	16bp+	3	2.82795698924731	0.143992519869098
chr6:108021993:TTTA	4	Long Reads (vamos)	4-6bp	10	10.3057851239669	1.19738292011019
chr6:108023966:AAATAA	6	Long Reads (vamos)	4-6bp	7	7.41791044776119	0.395466277634384
chr6:108028466:GTGACAGAGC	10	Long Reads (vamos)	7-15bp	4	3.93617021276596	0.124914207275223
chr6:108032671:TCTTCCCCAAAATCTGGCCATC	22	Long Reads (vamos)	16bp+	2	2	0
chr6:108033115:TCCCTCCCTCCCTCT	15	Long Reads (vamos)	7-15bp	2	2.09782608695652	0.0892259913999044
chr6:10804842:TTTTGCTCAATGTTGT	16	Long Reads (vamos)	16bp+	2	2	0
chr6:108050148:ACTGTCCTAAAT	12	Long Reads (vamos)	7-15bp	2	2	0
chr6:108061999:TTCTATATACTACGTTTTT	19	Long Reads (vamos)	16bp+	2	1.98591549295775	0.0140845070422535
chr6:108067500:GGACAGAGGAATGGAG	16	Long Reads (vamos)	16bp+	2	1.97647058823529	0.0470588235294118
chr6:108070607:GGCTGGGCGTGGTGGCTCACGCCTGTAATCCCAGCACTCTGGGAGGCCGAGCCGGGTGGACCACCTGAGGTCAGGAGTTTGAGACCAGCCTGGCCAACATAGTGAAACCCTGTCTCTACTAAAAATACAAAAATTAGCCAGGCGTGGTGGTGGGCGCCTGTAATCCCAGCTACTTGGGAGGCTGAGGCAGGAGAATCGCTTGAACCTGGGAGGCGAAGGTTGCAGTGAGCCGAGATCCCGCCATTGCACTCCAGCCTGGGTAACAAGAGGGAAACTCCGTCTCAAAAAAAAAAAAAAAG	299	Long Reads (vamos)	16bp+	2	1.98924731182796	0.010752688172043
chr6:108072636:AGAAAAAAAAGAAAAA	16	Long Reads (vamos)	16bp+	2	1.86554621848739	0.134311351659308
chr6:108087685:ATATATATATACACATACAC	20	Long Reads (vamos)	16bp+	3	3	0
chr6:108090258:CTGGAACTATGCACCAAACACT	22	Long Reads (vamos)	16bp+	5	4.9811320754717	0.0758310871518419
chr6:108093231:AATGGTATTTCTAAATTTGAAAAAAAGTT	29	Long Reads (vamos)	16bp+	2	2	0
chr6:108097259:GAAG	4	Long Reads (vamos)	4-6bp	11	10.6287878787879	1.22756187832524
chr6:108098753:AAAC	4	Long Reads (vamos)	4-6bp	7	6.98989898989899	0.316223459080602
chr6:108105476:AAAT	4	Long Reads (vamos)	4-6bp	8	8.28813559322034	0.634217007098363
chr6:108111048:AAAAAG	6	Long Reads (vamos)	4-6bp	5	4.91338582677165	0.174978127734033
chr6:108116118:AGAGAGAGAGAA	12	Long Reads (vamos)	7-15bp	7	6.64102564102564	0.990716180371353
chr6:108118123:GGGAGAGAATGAGACAGGGA	20	Long Reads (vamos)	16bp+	2	2	0.0253164556962025
chr6:108118521:GCAGGGGGC	9	Long Reads (vamos)	7-15bp	3	2.90909090909091	0.110047846889952
chr6:108120788:GAAAAAGAAAAA	12	Long Reads (vamos)	7-15bp	3	3.1796875	0.479269192913386
chr6:108127155:TGACTGTATTGTATAGTAGCAGCT	24	Long Reads (vamos)	16bp+	2	2	0
chr6:108127464:CAACCTTTTTGG	12	Long Reads (vamos)	7-15bp	2	1.97183098591549	0.0277665995975855
chr6:108135407:TAATTTTATAAATTAAATTA	20	Long Reads (vamos)	16bp+	2	2	0
chr6:108140104:AAAAT	5	Long Reads (vamos)	4-6bp	11	11.244094488189	1.34470691163605
chr6:108140654:AAC	3	Long Reads (vamos)	2-3bp	12	11.6637931034483	2.62511244377811
chr6:108147049:GCATTTTCCAAA	12	Long Reads (vamos)	7-15bp	2	1.90804597701149	0.0844693932103716
chr6:108147790:ACTAGAAAGAGCAAATGCAAATCTTCACACAAGTTCATCTTTAACCTTAAACTCCAAGAATCCTCAGATAGAGTGCCA	78	Long Reads (vamos)	16bp+	2	2	0
chr6:108153190:AGAAAAAAAAAAAAAAAA	18	Long Reads (vamos)	16bp+	2	2.14130434782609	0.254538939321548
chr6:108155492:AAAT	4	Long Reads (vamos)	4-6bp	11	10.787610619469	1.50805941845765
chr6:108162166:AAAC	4	Long Reads (vamos)	4-6bp	7	6.85585585585586	0.360851760851761
chr6:108184922:ATGGAATTCTTATTTC	16	Long Reads (vamos)	16bp+	2	2	0
chr6:108188039:TTTTCTCTATCTTCTTTTTTC	21	Long Reads (vamos)	16bp+	3	2.76190476190476	0.183150183150183
chr6:108193955:GAAAGGAAGAAAAGAGAGGAAGGAAA	26	Long Reads (vamos)	16bp+	4	3.93203883495146	0.0835712925947078
chr6:108196124:TTTTGTATTTTAG	13	Long Reads (vamos)	7-15bp	2	2.01	0.01
chr6:108197486:GAAAAAGAAAA	11	Long Reads (vamos)	7-15bp	3	3.49606299212598	0.28371453568304
chr6:10819752:TTTTTATATGAACAGA	16	Long Reads (vamos)	16bp+	2	2	0
chr6:108205586:CCTCCTCTT	9	Long Reads (vamos)	7-15bp	3	2.93	0.126363636363636
chr6:108217214:AATATATATAAATT	14	Long Reads (vamos)	7-15bp	2	2	0
chr6:108219869:CTTAAGATAATAACTGTGGTGC	22	Long Reads (vamos)	16bp+	2	2	0
chr6:108221497:AGGAATACAGTATTACA	17	Long Reads (vamos)	16bp+	2	1.97260273972603	0.0547945205479452
chr6:108225395:AGACCAGCCTGGGCAAG	17	Long Reads (vamos)	16bp+	3	2.97916666666667	0.0206140350877193
chr6:108226085:ATTTTATTTGAGA	13	Long Reads (vamos)	7-15bp	2	2	0
chr6:108234225:ATATATAAAAAACATATAT	19	Long Reads (vamos)	16bp+	2	2.01282051282051	0.0128205128205128
chr6:10824538:CTCCTGCCTTGTCATCCTCCAGTCTCCCCT	30	Long Reads (vamos)	16bp+	2	2.01449275362319	0.0144927536231884
chr6:108247536:AAAAAAACA	9	Long Reads (vamos)	7-15bp	3	2.98373983739837	0.0489137678262029
chr6:10825858:TCTAACCAACATGACTGCACTGACCTTCTAACC	33	Long Reads (vamos)	16bp+	2	2	0
chr6:108265910:AAAGAAAA	8	Long Reads (vamos)	7-15bp	4	4.15503875968992	0.41327519379845
chr6:108269203:CTCTCC	6	Long Reads (vamos)	4-6bp	6	5.90769230769231	0.348002385211688
chr6:108269617:AGCCCCCCTCCCGGCCAGCCGCCCCGTCCGGGAGGGAGGTGGGGGGATCAGCCCCACGCCCGGCCAGCCGCCCCCTCTGGGAGGTGAGGGGCGCCTCTGCCCGGCCGCCCCTACTGGGAAGTGAGG	126	Long Reads (vamos)	16bp+	6	5.968	0.0473548387096774
chr6:108271412:GGCCAGGCACGGTGGCTCACGCCTGTAATCCCAGCACTTTGGGAGGCCGAGGCGGGCAGATCACGAAGTCAGGAGATCGAGACCAGCCTGGCTAACATGGTAAAGCCCCGTCCCTACTAAAAAAATATAAAAAATTAGCTGGGCGTGGTGGCGGGCGCCTGTAGTCCCAGCTACTCGGGAGGCTGAGGCAGGAGAATGGCGTGAACCTGGGAGGCGGAGCTTGCAGTGAGCTGAGATCGCCACTGCACTCCAGCCTGGGCGACAGAGCGAGACTCTGTCTCAAAAAAAAAAAAAAAA	297	Long Reads (vamos)	16bp+	2	2	0
chr6:108272240:AAAAATA	7	Long Reads (vamos)	7-15bp	5	4.54814814814815	0.354007739082366
chr6:108272382:ATATATATATGTATCTC	17	Long Reads (vamos)	16bp+	10	9.8503937007874	0.350456192975878
chr6:108276650:TTGTTTTT	8	Long Reads (vamos)	7-15bp	5	4.6044776119403	0.301032431825833
chr6:108284825:GAAAAAAGAAA	11	Long Reads (vamos)	7-15bp	6	6.00854700854701	1.28440907751253
chr6:108288685:ACTCAAATCAGTCTCCCTGAAAATTCAGAGACTGGGGTTAAGGATAATTTGGTGGACAGGGGGCCAGGGAGTCAGGAGTGCTGATTGAT	89	Long Reads (vamos)	16bp+	2	2	0
chr6:108290994:TCAA	4	Long Reads (vamos)	4-6bp	7	6.48351648351648	0.452503052503053
chr6:108293055:AAAAAAC	7	Long Reads (vamos)	7-15bp	4	3.84297520661157	0.550137741046832
chr6:108293569:TTCCCCTCCCCTTCACTCCCCC	22	Long Reads (vamos)	16bp+	4	4.49606299212598	12.204349456318
chr6:108293938:TTTTTTTTGTT	11	Long Reads (vamos)	7-15bp	3	3.10294117647059	0.433769063180828
chr6:108296039:ATAGACCTTAATAAGGT	17	Long Reads (vamos)	16bp+	3	2.98795180722892	0.0364384366735234
chr6:108308685:TTTA	4	Long Reads (vamos)	4-6bp	9	8.96363636363636	0.292243536280234
chr6:108329076:TCCT	4	Long Reads (vamos)	4-6bp	11	11	0.304
chr6:108331285:AAAAC	5	Long Reads (vamos)	4-6bp	6	6.02298850574713	0.0924886394012296
chr6:108333993:GTTTT	5	Long Reads (vamos)	4-6bp	6	6.04347826086957	0.568268497330282
chr6:10833606:AAT	3	Long Reads (vamos)	2-3bp	10	10.2016806722689	2.95898020225039
chr6:108348060:TTTTGT	6	Long Reads (vamos)	4-6bp	6	6.25984251968504	0.22559680039995
chr6:108350196:AAAT	4	Long Reads (vamos)	4-6bp	13	13.0088495575221	0.41956384323641
chr6:108368149:TTTTTATTTTTATTTTTGT	19	Long Reads (vamos)	16bp+	2	2.2037037037037	0.163724472135687
chr6:108369919:CTAT	4	Long Reads (vamos)	4-6bp	17	17.2920353982301	1.54788242730721
chr6:108371168:TTTATTTTTGTTTTGT	16	Long Reads (vamos)	16bp+	2	2	0
chr6:108378303:TTGT	4	Long Reads (vamos)	4-6bp	9	9.21774193548387	1.08228429058484
chr6:108385214:CTGGCCATAAA	11	Long Reads (vamos)	7-15bp	3	2.93684210526316	0.0810750279955207
chr6:108385444:AGCCCATCCCTTTATTTC	18	Long Reads (vamos)	16bp+	2	2	0
chr6:108387899:ATTT	4	Long Reads (vamos)	4-6bp	8	7.5655737704918	0.875829833355914
chr6:108390673:AACAGCAAATGTTGCTG	17	Long Reads (vamos)	16bp+	2	1.98863636363636	0.0113636363636364
chr6:108391122:GGTAGATACCCAAGAGTGGGA	21	Long Reads (vamos)	16bp+	2	2	0
chr6:108393408:TTCTGTTTAGAA	12	Long Reads (vamos)	7-15bp	2	1.98571428571429	0.0142857142857143
chr6:108394075:TTTCTCTCTTTTCT	14	Long Reads (vamos)	7-15bp	2	1.91964285714286	0.0925836550836551
chr6:108394112:CCCCT	5	Long Reads (vamos)	4-6bp	9	8.48461538461538	0.654800238521169
chr6:108395385:TTCTTTTCTT	10	Long Reads (vamos)	7-15bp	4	3.62878787878788	0.433668748554245
chr6:108395761:GAGG	4	Long Reads (vamos)	4-6bp	22	22.0882352941176	1.88845315904139
chr6:108395866:GTCACCCAGGCTG	13	Long Reads (vamos)	7-15bp	2	2	0
chr6:108396013:TTTG	4	Long Reads (vamos)	4-6bp	12	11.8	1.05671641791045
chr6:10839808:GTGGCTCATGCCTGTAATCCCAGCACTTTGGGAGGCCCAGGTGAGTGGCTCACCTGAGGTCAGGAGTTCAAGACCAGCCTGGCCAACATGGTGAAACCCCATCTCTACTAAAAATACAAAAAATATCTGGGTGTGGTGGCACATGCCTGTAATCCCAGCTACTCGGGAGGCTGAGGCAGGAGAATCACTTGAACCCAGGAGGCAGAGGTTGCAGTGAGCGGAGAACGTGCCACTGCACTCCAGCCTGGGTGACTGAGCAAGACTCTGTCTCAAAATAATAATAATAATAAATGGCCAGGCGCG	303	Long Reads (vamos)	16bp+	2	1.98571428571429	0.0142857142857143
chr6:108400550:ATTTATATAAATATATATTTATTATTATAATATATAATTTATATATTTATATATAATAATTTATATAAAATA	72	Long Reads (vamos)	16bp+	4	4.50413223140496	0.435399449035813
chr6:108406432:ATTGATTGACTG	12	Long Reads (vamos)	7-15bp	2	2	0
chr6:108420370:TTTAATTTATTAAATTAAATAAAAATATATT	31	Long Reads (vamos)	16bp+	2	2	0
chr6:108425655:ACATATATACATA	13	Long Reads (vamos)	7-15bp	2	1.97674418604651	0.0229822161422709
chr6:108444057:ATCT	4	Long Reads (vamos)	4-6bp	11	11.1121495327103	1.11937929818374
chr6:10844478:AAAAAAT	7	Long Reads (vamos)	7-15bp	5	5.50434782608696	0.690770404271548
chr6:108449186:ATATACACACATAT	14	Long Reads (vamos)	7-15bp	3	2.97826086956522	0.0215002388915432
chr6:108457495:TTGTGTATTTTATTATATAA	20	Long Reads (vamos)	16bp+	2	2	0
chr6:108460955:ACA	3	Long Reads (vamos)	2-3bp	10	9.36585365853658	3.92243102758896
chr6:108462759:GTGTAAATAATAATT	15	Long Reads (vamos)	7-15bp	2	2.1264367816092	0.111734830259289
chr6:108465656:CTG	3	Long Reads (vamos)	2-3bp	8	8.16806722689076	1.20880216493377
chr6:108466728:ATATATTTTAAAAA	14	Long Reads (vamos)	7-15bp	5	4.58333333333333	0.305979643765903
chr6:108472785:TTTCT	5	Long Reads (vamos)	4-6bp	6	6.33582089552239	2.40517338121423
chr6:108494747:CTTTTCTTTCTTTTTTT	17	Long Reads (vamos)	16bp+	2	2.12264150943396	0.108625336927224
chr6:108500594:ATAAACGTGAATGCAGGTGTCTTTTTG	27	Long Reads (vamos)	16bp+	2	2	0
chr6:108502189:TTTG	4	Long Reads (vamos)	4-6bp	8	8	1.46153846153846
chr6:108502335:GCTGAGATTACAGGCATGAGCCACCGTGCCTGGCCTGGTTTTGTATTTTTAGTAGAGACAGGGTTTCCCCATGTTGGCCAGGCTGGTCTTGAACTCCTGACCTCAAGTGATCCGCCCACCTCGGCCTCCCAAAGT	135	Long Reads (vamos)	16bp+	2	2	0
chr6:108506424:TCTCCAACTCCTGAGCTCAAGTGATCCACCCACCTCAGCTTCTCAAAGTGCTGGGATTACAGGTGTGAGCCACTGGGCCTGGCTTCCTCCCGTATTCTTTAATTATCTCCAGATTATTTATAATACCTAGTGCAATGTAAATGCTATGTAAATAGTTGTTATAA	164	Long Reads (vamos)	16bp+	2	2	0
chr6:108511103:AGAAGG	6	Long Reads (vamos)	4-6bp	19	19.3037037037037	2.27274737423991
chr6:108513255:GACAGTGGGTGCAG	14	Long Reads (vamos)	7-15bp	2	1.95833333333333	0.0404929577464789
chr6:108533964:AGAGAAAGGAAAGGAAGGAAGGAAGGAAGGAAGGGAAAGGGGAAGGGAGAAAGAGAAA	58	Long Reads (vamos)	16bp+	4	4.74590163934426	0.802669015038613
chr6:10855621:CCCCCAGCCCTACCCTCAACCTCCCTCCCA	30	Long Reads (vamos)	16bp+	5	4.95161290322581	0.046420141620771
chr6:108556771:TAACATGTCTTATACCCTCAAG	22	Long Reads (vamos)	16bp+	2	2	0
chr6:10855918:GTGGCTCACGCCTGTAATCTCAGCACTTTGGGAGGCTGAGGCGGGTGGATCACGAGGTCAGGAGTTCAAGACCAATCTGGCCAAGATGGTGAAACCCCGTCTCTACTAAAAATACAAAA	119	Long Reads (vamos)	16bp+	2	2	0
chr6:108559436:CTCCCCACTTCTTCCTCCT	19	Long Reads (vamos)	16bp+	4	3.91588785046729	0.0777640627755246
chr6:108559696:CCGCCGCCCAGC	12	Long Reads (vamos)	7-15bp	3	2.55339805825243	0.269179516466781
chr6:10857757:ACACACACACATAC	14	Long Reads (vamos)	7-15bp	3	3.1858407079646	0.366940581542351
chr6:10858084:AAAATGGAAAATTCAGCGGGGCGCCATGGCTCACACCTGTAATCCCAGCACTTTGGGAGGCCGAGATGGGCAGATCATGAGGTCAGGAGATCAAGACCATTCTGGCCAACATGGTGAAACCCCATCTCCACTAAAAATACAAAAATTAGCTGGGCTTGGCGGCACGTGCCTGTAATCCCAGCTACTCAGGAGGCTGAGGCAGGAGAATCACTTGAACCTGGGAGGCGGAGGTTGCAGTGAGCCAAGATCGTGCCACTGCACTCCAGCCTGGTGAAAGAGCTAGACTCCATGTCAAAAAAAAAAAAAAAGAAAAAGA	316	Long Reads (vamos)	16bp+	2	2	0
chr6:108586936:TAT	3	Long Reads (vamos)	2-3bp	16	15.5486725663717	2.62484197218711
chr6:108593690:CTTCTTCTTTTTTTT	15	Long Reads (vamos)	7-15bp	3	3.22047244094488	0.395450568678915
chr6:108615989:TTTTTTTTTTTTTTTTGAGATAGAGTCTCATTCTGTCGCCCAGGCTTGAGTGCAGTGGCGCAGTCTCGGCTCACTGCAAGCTCCGCCTCGTGGGTTCACACCATTCTCCTACCTCAGCCTCCCGAGTAGCTGGGACTACAGG	142	Long Reads (vamos)	16bp+	2	2	0
chr6:108622521:TTTTG	5	Long Reads (vamos)	4-6bp	8	7.8780487804878	0.353858456617353
chr6:10864086:TTTCATAAAATTTTGTGAACAAA	23	Long Reads (vamos)	16bp+	2	2	0
chr6:108642858:GTCCAGTTAGTGGTTCCATAAA	22	Long Reads (vamos)	16bp+	2	2	0
chr6:108643186:TTTCATTTTTAGTTCATTCTTGTAAT	26	Long Reads (vamos)	16bp+	2	2	0
chr6:108644120:CCCTCACTGC	10	Long Reads (vamos)	7-15bp	3	2.99009900990099	0.0899009900990099
chr6:108666318:TTTCTTTTTTTTTCTT	16	Long Reads (vamos)	16bp+	3	3.17213114754098	0.870952445468094
chr6:108691190:GAGGG	5	Long Reads (vamos)	4-6bp	14	14.2	4.14573643410853
chr6:108693117:TTTAT	5	Long Reads (vamos)	4-6bp	5	5.22826086956522	0.28798375537506
chr6:108696479:GCCTTCCACTGTGGTGTGCCCCAC	24	Long Reads (vamos)	16bp+	2	1.96296296296296	0.0361111111111111
chr6:10869893:CTTCAAAGCTATTAGAAAC	19	Long Reads (vamos)	16bp+	2	2	0
chr6:10870361:CCTGTAATCTCAGCACTTTGGGAGGCCGAGGCAGGCGGATCACGAGGTCAGGAGTTCGAGACCATCCTGGTTAACACAGTGAAACCCCGTCTCTACTAAAAATACAAAAAAATTAGCCGGGCACGGTGGCGGGCGCCTGTAGTCTCAGCTACTCGGGAGGCTGAGGCAGGAGAATGGCGTGAACCCAGGAGGCGGAGCTTGCAGCAAGCCAAGATCACACCACTACACTCCAGCCTGGGCGACAGAGCGAGATTCCATCTAAAAAAAAAAAA	272	Long Reads (vamos)	16bp+	2	2	0
chr6:108706200:AGGTGCCCGCCACCATGCCGGGCATTAATAAAATTTTATGTTTTTAGTAGACACAGGGTTTCATCATGTTGGCCAGGCTGGTCTTGAGCTCCTG	94	Long Reads (vamos)	16bp+	2	2	0
chr6:108722188:TATATATATGTGTATATATATATAT	25	Long Reads (vamos)	16bp+	3	3.28925619834711	0.307300275482094
chr6:10872735:TTTA	4	Long Reads (vamos)	4-6bp	6	6.26446280991736	0.812809917355372
chr6:10873350:GTTATGAAAAG	11	Long Reads (vamos)	7-15bp	3	2.95294117647059	0.069187675070028
chr6:108742730:GTTTAAATATTTTAAATCCAAGACATACTA	30	Long Reads (vamos)	16bp+	2	1.98701298701299	0.012987012987013
chr6:108744235:AAGAAAGGAAGA	12	Long Reads (vamos)	7-15bp	3	2.8952380952381	0.113919413919414
chr6:108749986:CATATGATCAGGT	13	Long Reads (vamos)	7-15bp	2	1.98571428571429	0.0142857142857143
chr6:10876650:CGGGCGCGGTGGCTCACGCCTGTAATCCCAGCACTTTGGGAGGCCGAGGCGGGTGGATCACTTGAGGTCAGGAGTTCAAGACCAGCCTGACCAACATGGAGAAACCTTGTCTCTACTAAAAATACAAAATTAGC	134	Long Reads (vamos)	16bp+	2	2.01428571428571	0.0142857142857143
chr6:108772999:ATAGGAAATCTACAAAGT	18	Long Reads (vamos)	16bp+	2	2	0
chr6:108775080:TTACTA	6	Long Reads (vamos)	4-6bp	5	4.93406593406593	0.106715506715507
chr6:108777008:TTTTAAAAATAAT	13	Long Reads (vamos)	7-15bp	3	2.78409090909091	0.171238244514107
chr6:108779463:AAAAAAAACAAAAACTA	17	Long Reads (vamos)	16bp+	2	1.98979591836735	0.0102040816326531
chr6:108781857:ACACACACACTCGC	14	Long Reads (vamos)	7-15bp	3	2.89189189189189	0.0972972972972973
chr6:108790313:TTTTATTATTGAGTTGTAATAATTA	25	Long Reads (vamos)	16bp+	2	2	0
chr6:108792866:ATATATATATATAATATATATAA	23	Long Reads (vamos)	16bp+	2	1.96153846153846	0.0373412994772218
chr6:108794999:GGGGACAAAAGGAGGAA	17	Long Reads (vamos)	16bp+	2	1.98863636363636	0.0113636363636364
chr6:108796109:TTGTTGTTG	9	Long Reads (vamos)	7-15bp	4	4.00862068965517	0.0434032983508246
chr6:108809866:CCTT	4	Long Reads (vamos)	4-6bp	14	12.8345864661654	4.35121895648211
chr6:108810193:CTGTGCTCGGCCATGCAATTT	21	Long Reads (vamos)	16bp+	2	1.98901098901099	0.010989010989011
chr6:108815722:TTG	3	Long Reads (vamos)	2-3bp	9	8.80851063829787	0.694120338595287
chr6:108819449:TCTTT	5	Long Reads (vamos)	4-6bp	16	15.8345864661654	2.18455228981545
chr6:108820421:TTTGT	5	Long Reads (vamos)	4-6bp	16	15.6119402985075	2.4347435753563
chr6:10882273:TTTTCTTCTTTT	12	Long Reads (vamos)	7-15bp	2	1.97115384615385	0.0477035100821509
chr6:10882982:GAGCCCGGGGTAGGTGG	17	Long Reads (vamos)	16bp+	3	2.57142857142857	0.246973365617433
chr6:108831914:AATTCTGAGATGG	13	Long Reads (vamos)	7-15bp	2	2	0
chr6:10883711:AAAAAAC	7	Long Reads (vamos)	7-15bp	5	5.17241379310345	0.283058470764618
chr6:108837522:AAGGAGACAGG	11	Long Reads (vamos)	7-15bp	3	2.80434782608696	0.181079789775442
chr6:108840261:TTTTTG	6	Long Reads (vamos)	4-6bp	7	7.34375	0.510826771653543
chr6:108842575:ATATACGTATACGCATATATACATATATTCATATATGTATACGCATATATACATATATTC	60	Long Reads (vamos)	16bp+	8	8.22115384615385	0.678771471247199
chr6:10884565:AAAGAA	6	Long Reads (vamos)	4-6bp	8	7.64233576642336	1.3196650923143
chr6:108851936:TTCCTCTTCTGTGT	14	Long Reads (vamos)	7-15bp	2	2	0
chr6:108855229:TTTTCTTTCTTTTTGT	16	Long Reads (vamos)	16bp+	3	2.58119658119658	0.279988211022694
chr6:108856241:TTTGTT	6	Long Reads (vamos)	4-6bp	7	6.65853658536585	0.357856857257097
chr6:108861256:TGTGTTTGTATGTGTG	16	Long Reads (vamos)	16bp+	2	2.01282051282051	0.0128205128205128
chr6:108862341:AAAAAAAA	8	Long Reads (vamos)	7-15bp	5	4.97761194029851	0.83408147233756
chr6:108880667:CTCTCCTTCCTTCCTTCCCCCTTCCCTCTCCCTC	34	Long Reads (vamos)	16bp+	4	3.95575221238938	0.0962389380530973
chr6:108881155:GTTTCTTTCTTTCCTTTCTTTTCTTTCTTTCTGTCTTTCTCTT	43	Long Reads (vamos)	16bp+	3	2.7008547008547	0.211464780430298
chr6:108881296:CCTT	4	Long Reads (vamos)	4-6bp	12.5	13.578125	10.0725885826772
chr6:108890189:CAAAAAAAAAAAA	13	Long Reads (vamos)	7-15bp	2	2.128	0.612516129032258
chr6:10889269:TTAATTGACACATATA	16	Long Reads (vamos)	16bp+	3	3.03478260869565	0.0689549961861175
chr6:108898242:CTCTGTCTGTCTCTGTCT	18	Long Reads (vamos)	16bp+	2	2.01204819277108	0.0120481927710843
chr6:108901098:TTTTTTTTTTTTCTTTTGAGACAGAGTCTTGCTCTGTTGCCCAGGCTGGAGTGCAGTGGCACGATCTCAGCTCACTGCAACCTCCATCTCCTGGGTTCAAGCAATTCTTGTGCCTCTGCTTCCTCAGTGGCTGGGATGACAGGTGCGCACCACCACACCCTGCTAATTTTTTGTATTTTTTGTAGAGATGGGATTTTGCTATGTTGGCCAGGCTGGTCTCAAACTTGTGGCCTCAAGTGATCCACCTGCCTCGGCCTTCCAAAGTTTTGGGATTACAGGTGTGAGCCAC	289	Long Reads (vamos)	16bp+	2	2	0
chr6:108914144:TGTGTGTGTATGTCTG	16	Long Reads (vamos)	16bp+	3	2.75	0.222689075630252
chr6:10891853:TATCTTGTGCCCTAAATGCAGA	22	Long Reads (vamos)	16bp+	2	2.01388888888889	0.0138888888888889
chr6:108920168:TTTTGT	6	Long Reads (vamos)	4-6bp	7	7.28	0.493548387096774
chr6:108923912:CCCCTCCTCATT	12	Long Reads (vamos)	7-15bp	3	2.96875	0.0305921052631579
chr6:108936242:GTTT	4	Long Reads (vamos)	4-6bp	8	7.87378640776699	0.366266895107558
chr6:108941083:AGAC	4	Long Reads (vamos)	4-6bp	7	7.125	0.236842105263158
chr6:108962618:TTGCTTCTGCACAGGTA	17	Long Reads (vamos)	16bp+	2	2	0
chr6:108963200:TTTGTATGTCTCAAATATT	19	Long Reads (vamos)	16bp+	2	2	0
chr6:10896419:TGGGAGGGTGC	11	Long Reads (vamos)	7-15bp	2	2.14814814814815	0.127777777777778
chr6:108970465:TTTCT	5	Long Reads (vamos)	4-6bp	10	9.61194029850746	3.99865334979239
chr6:108970792:CAGAATTCATTTTCTATACAA	21	Long Reads (vamos)	16bp+	4	3.88461538461538	0.103061986557132
chr6:108972145:TGGTCATTTATCTTCCTACCTGGATTGAATATATTTA	37	Long Reads (vamos)	16bp+	2	2	0
chr6:108985052:TGATTCATATATGATATTCACATATACAAATATGCTAGTAACATTTC	47	Long Reads (vamos)	16bp+	2	1.98571428571429	0.0142857142857143
chr6:108989389:ATATCTCTAGATCTAGAGATATATATATCTAGATCTAGAT	40	Long Reads (vamos)	16bp+	5	4.89915966386555	0.260931491240564
chr6:108992265:TTTTATTTTATT	12	Long Reads (vamos)	7-15bp	2	2.06422018348624	0.0976894325518179
chr6:10900247:CTGGCTTCTTGCTGTATGCCTACATGGTGGGCAGAGAC	38	Long Reads (vamos)	16bp+	2	1.97222222222222	0.0273865414710485
chr6:109014620:TTTTG	5	Long Reads (vamos)	4-6bp	7	6.98230088495575	0.196112515802781
chr6:109043380:AAAAACAAC	9	Long Reads (vamos)	7-15bp	3	3.05434782608696	0.0519589106545628
chr6:109046485:AGCCCCCTGCCCGGCCAGCCGCCCCATCCGGGAGGGAGGTGGGGGGTCAGCCCCCCCGCCCGGCCAGCCGTGCCATCTGGGAGGGAGGTGGGGGGGTCAGCCCCCCGCCCGGCCAGCCGTGCCGTCCGGGAGGGAGGTGGGGGGTCAGCCCCCCGCCCGGCCAGCTGCCCCGTCCGGGAGGTGAGGGGCGCCTCTGCCCGGCCGCCCCTACTGGGAAGTGAGGAGCCCCTCAGCCTGGCCAGCCACCCTGTCCGGGAGGGAGATGGGGGGGTCAGCCCCCCCACCCGGCCAGCCGCCCCGTCCGGGAGGGAGGTGGGGGGGTCAGCCCCCCGCCTGGCCAGCCGCCCCGTCCGGGAGGTGAGGGGCGCCTCTGCCCGGCCGCCCCTACTGGGAAGTGAGG	400	Long Reads (vamos)	16bp+	9	8.4812030075188	1.32729551150604
chr6:109051147:AACAAAAAAAAAC	13	Long Reads (vamos)	7-15bp	2	1.86538461538462	0.117625093353249
chr6:1090539:TTATTATTATTTTTT	15	Long Reads (vamos)	7-15bp	2	2.01176470588235	0.0355742296918767
chr6:109064557:GGAGG	5	Long Reads (vamos)	4-6bp	19	19.0692307692308	3.81687537268933
chr6:109084145:TATTCAATGAATGATTATATA	21	Long Reads (vamos)	16bp+	2	2	0
chr6:109084552:CAAAA	5	Long Reads (vamos)	4-6bp	9	8.97520661157025	0.30771349862259
chr6:109087130:AAAATAAAATA	11	Long Reads (vamos)	7-15bp	3	3.0125	0.0125
chr6:109099525:TTTA	4	Long Reads (vamos)	4-6bp	12	11.9322033898305	0.473996812979864
chr6:109101604:TTTTT	5	Long Reads (vamos)	4-6bp	5	5.208	1.21445161290323
chr6:109103413:TTCCTTAACAAGATTGATTTGAA	23	Long Reads (vamos)	16bp+	2	2	0
chr6:109104559:TTTTTTGTTTG	11	Long Reads (vamos)	7-15bp	3	3.33333333333333	0.245614035087719
chr6:109116087:TTATG	5	Long Reads (vamos)	4-6bp	18	18.3307086614173	1.79452568428946
chr6:109125700:TTGA	4	Long Reads (vamos)	4-6bp	8	7.93548387096774	0.278401122019635
chr6:109127605:TTTGTTTTGTTTTG	14	Long Reads (vamos)	7-15bp	2	2.49090909090909	0.252210175145955
chr6:109129822:AATTTAA	7	Long Reads (vamos)	7-15bp	4	3.90322580645161	0.110098176718093
chr6:109129962:TTCAGATTAT	10	Long Reads (vamos)	7-15bp	4	4.01111111111111	0.0111111111111111
chr6:109136700:TTTTA	5	Long Reads (vamos)	4-6bp	14	13.6165413533835	1.55639097744361
chr6:109139654:TTTTTGTATTTTTAGTAGAGAAGGTGTTTCACCATGTTGGCCAGGCTGGTCTTGAACTTGTGACCTCAAATGATCTGCCCACCTTGGCCTCCCAAAGTGCTGGGATTACAGACGTGAGCCACCATGCCCAGCCTGCCTGGCTAA	144	Long Reads (vamos)	16bp+	2	2	0
chr6:109141701:TAATAATAAGA	11	Long Reads (vamos)	7-15bp	3	3.02127659574468	0.0210478151452757
chr6:109142919:TCTCTCTCTCTCTCTC	16	Long Reads (vamos)	16bp+	5	4.703125	0.730068897637795
chr6:109148091:TTATTATTTTGTCTTTTTA	19	Long Reads (vamos)	16bp+	2	2.01369863013699	0.0136986301369863
chr6:109153108:AAAAG	5	Long Reads (vamos)	4-6bp	7	7.27067669172932	0.759512417407154
chr6:109162194:ACACATATATATACA	15	Long Reads (vamos)	7-15bp	2	2	0
chr6:109167676:AAAGAAAAGAAAAAAG	16	Long Reads (vamos)	16bp+	2	2.03092783505155	0.0927835051546392
chr6:109172165:AGACAGACCATAATTCTCTCAGC	23	Long Reads (vamos)	16bp+	2	1.86842105263158	0.115789473684211
chr6:109179527:AAATCTGTAGAGA	13	Long Reads (vamos)	7-15bp	2	2	0
chr6:109180644:TTGA	4	Long Reads (vamos)	4-6bp	7	7.03529411764706	0.105882352941176
chr6:109182389:AATTATGAATTACAAAT	17	Long Reads (vamos)	16bp+	2	2	0
chr6:109195767:GCTCACTGCAACCTCT	16	Long Reads (vamos)	16bp+	2	2	0
chr6:10920690:ACAGGTTTGTT	11	Long Reads (vamos)	7-15bp	2	2	0.0285714285714286
chr6:10920866:GTGCAGGATGTACAGGTTTGTTACATAG	28	Long Reads (vamos)	16bp+	3	3	0
chr6:10922017:TGTTTGTTTGTT	12	Long Reads (vamos)	7-15bp	3	2.57758620689655	0.263493253373313
chr6:109221432:CTCCC	5	Long Reads (vamos)	4-6bp	49	48.5555555555556	10.3084577114428
chr6:109235365:GCATATGTTAAAA	13	Long Reads (vamos)	7-15bp	2	2	0
chr6:10923664:TTTCTT	6	Long Reads (vamos)	4-6bp	6	6.53676470588235	1.34678649237473
chr6:109254962:AAAAGTGTGATTATTTTT	18	Long Reads (vamos)	16bp+	2	2	0
chr6:109260188:AAATAAATAAT	11	Long Reads (vamos)	7-15bp	4	4.22222222222222	0.174329501915709
chr6:109266626:TTACCAAAATCCAAGGATGCACAAGTGCCTTATA	34	Long Reads (vamos)	16bp+	2	2	0
chr6:109268188:ATTGTAAAGATTTCATGGACACTTATCACTTCCCCAATCAATACCCTTGTGATTTCCTATGCCTGTCTTTACTTTAATCTCT	82	Long Reads (vamos)	16bp+	2	2	0
chr6:109273691:AAAAAAAATTGC	12	Long Reads (vamos)	7-15bp	5	4.93965517241379	0.0745877061469265
chr6:109283890:AATACTCTGTA	11	Long Reads (vamos)	7-15bp	4	3.98863636363636	0.0343521421107628
chr6:109290742:GACCCCGGCCA	11	Long Reads (vamos)	7-15bp	3	2.91666666666667	0.0773092369477912
chr6:109293138:AATTAAATA	9	Long Reads (vamos)	7-15bp	10	10.2903225806452	0.256490952006294
chr6:109309111:AAAAT	5	Long Reads (vamos)	4-6bp	6	5.76229508196721	0.463690556835117
chr6:10931248:CTGAGTGGTGAGGAA	15	Long Reads (vamos)	7-15bp	2	2	0
chr6:109314929:AAC	3	Long Reads (vamos)	2-3bp	12	12.3719008264463	1.18553719008264
chr6:109324521:ATATTTTAGGAA	12	Long Reads (vamos)	7-15bp	2	2.01098901098901	0.010989010989011
chr6:10933563:AGACCACACTTCG	13	Long Reads (vamos)	7-15bp	2	2	0.0285714285714286
chr6:109337673:TTTTGTACTGGTTTTG	16	Long Reads (vamos)	16bp+	2	2	0
chr6:109346499:TAAAAAATAAAAAG	14	Long Reads (vamos)	7-15bp	3	2.56666666666667	0.247619047619048
chr6:109352189:GACCCATATGTCCAGT	16	Long Reads (vamos)	16bp+	2	1.9873417721519	0.0126582278481013
chr6:109356573:AATGGATCGATCCATTCATGGATT	24	Long Reads (vamos)	16bp+	2	1.95774647887324	0.041046277665996
chr6:109357572:AGATTGCTTAATGTATATAA	20	Long Reads (vamos)	16bp+	4	4	0
chr6:109367730:ATGATTGTCTCATTTAAAATAAATGATTCTAAAATAAT	38	Long Reads (vamos)	16bp+	2	2	0
chr6:109386084:AAAAAAAAT	9	Long Reads (vamos)	7-15bp	4	3.94230769230769	0.0548917102315161
chr6:109391494:TGGGAACCCTGGGGAAAGAACCAAATGAACACAGAATCTCTGCCCCACGCC	51	Long Reads (vamos)	16bp+	2	2	0
chr6:109395607:TCTTTTTTTTTTTTTTTCCTGAGACGGAGTCTCACCCTGTCACCAAGTCTGGAGTGCAGTGGTGCGATCTCGGCTCACTGCAAGCTCCGCCTCCCGGGTTGACACCATTCTGCCTCAGTCTCCCAAGTAGCTGGGACTACAGGCGCCTGCCACCACGCCCGGCTAATTTTTTGTATTTTTTTTAGTAGAGATGAGGTTTCACCGTGTTAGCCAGGATGGTCTCGA	225	Long Reads (vamos)	16bp+	2	2	0
chr6:109397827:GATTTAAATGATTCAAGAAATGTTATTTG	29	Long Reads (vamos)	16bp+	2	2	0
chr6:109399094:TATTTATTTATTTATTTAAGACAGAGTCTTGCTCTGTCGCCCAGGATGGAGTGCAGTGGCACGATCTCGGCTCACTGCAACCTCTGCCTCCTGGGTTCAAGCAATTATCCTGCCTCAGCCTCCCGAGTAGCCGGGACTACAGGTGCATGCCACCACGCCTGGCTAATTTTTTGTATTTTTAGTGGAGATGGGGTTTCGCCATGTTGGCCAGGCTGGTCTGGAACTTCTGCCCTCGAGTGATCTGCCTGCCTCAGCCTCCCAAAGTGCTGGGATTACAGGTGTGAGCCACTGCACCCGGCC	300	Long Reads (vamos)	16bp+	2	2	0
chr6:109411965:GACTCCAGAGGTGGGGATCAGATTGAG	27	Long Reads (vamos)	16bp+	2	2	0
chr6:109426554:TAAAATTGGTAAAA	14	Long Reads (vamos)	7-15bp	2	2.00934579439252	0.00934579439252336
chr6:109436719:CAAAA	5	Long Reads (vamos)	4-6bp	6	6.19852941176471	0.960294117647059
chr6:109437757:TTGGCCAGGCTGGTC	15	Long Reads (vamos)	7-15bp	2	1.97183098591549	0.0277665995975855
chr6:109448078:CGCCTTCTCCCTCTGTCACACACACACACACACACACAC	39	Long Reads (vamos)	16bp+	2	2.22935779816514	0.23394495412844
chr6:109457529:GAGATCCAGAGACCATAA	18	Long Reads (vamos)	16bp+	2	2.4950495049505	0.252475247524752
chr6:109462540:CCTAGATAAGCATCTATAATGAGAAT	26	Long Reads (vamos)	16bp+	2	2	0
chr6:10946294:TTAATCTAGTGTTACTTTTACATAATGTGTAAATTTCTAAGCCTAAATTTAATTTAGTG	59	Long Reads (vamos)	16bp+	2	2	0
chr6:109467737:AAAAACAAAAACAA	14	Long Reads (vamos)	7-15bp	3	2.91860465116279	0.146238030095759
chr6:109470233:CCACCCAGGGTGATGTCAACAGAAGTACTGAAACAGCTCCAGGGTGTACTTCCAGACCCTCTTCTCAGCAGTTACTACACCAATCCCAC	89	Long Reads (vamos)	16bp+	2	2	0
chr6:109483338:GGGGC	5	Long Reads (vamos)	4-6bp	14	13.8062015503876	0.969961240310077
chr6:109487199:AAAAATAAAAAATAAAA	17	Long Reads (vamos)	16bp+	2	1.97368421052632	0.0435491383325571
chr6:109510029:ATTGATTCCTGGCAG	15	Long Reads (vamos)	7-15bp	2	2	0
chr6:109510318:CCTCTCTGCTGATAGCTGGAGATGACAGAACAACCAGTTGCAGAGAGGAACTA	53	Long Reads (vamos)	16bp+	2	2.37864077669903	0.237578526556254
chr6:109524389:AGAAAAAATGTCTAA	15	Long Reads (vamos)	7-15bp	2	2	0
chr6:109531041:AAAAG	5	Long Reads (vamos)	4-6bp	5	5.35849056603774	0.555974842767296
chr6:10953274:TCTTAAAGTGCTAAATATATTAACTGCTATTTG	33	Long Reads (vamos)	16bp+	2	1.98611111111111	0.0138888888888889
chr6:109534278:TTATT	5	Long Reads (vamos)	4-6bp	10	10.0583333333333	0.30749299719888
chr6:109540595:CTGCACCCACTGTC	14	Long Reads (vamos)	7-15bp	2	1.98571428571429	0.0142857142857143
chr6:109545801:CAAAAACAAAA	11	Long Reads (vamos)	7-15bp	4	4.20833333333333	0.233543417366947
chr6:109572952:AATGCTCTCATATTAACATTTAA	23	Long Reads (vamos)	16bp+	2	2	0
chr6:109577856:TTTC	4	Long Reads (vamos)	4-6bp	26	26.0074074074074	8.38054173576562
chr6:109578044:CCTCAGCCTCCCAAAGTGCGGGATTACAGGCATGAGCCACCATGCCCAGCTAATTTTTGTATTTTTAGTAGAGCTGGGGTTTCGCCATGTTGGCCAGGCTGGTCTCGAACTCCTGACCTCAAGTGATCCGCCCT	134	Long Reads (vamos)	16bp+	2	2	0
chr6:1095981:CAGACAGGAAGGCAGTGAAGC	21	Long Reads (vamos)	16bp+	4	4.13265306122449	0.21933515674311
chr6:10960512:AAGCAAATAAGAAAATTAACAAAT	24	Long Reads (vamos)	16bp+	2	1.98591549295775	0.0140845070422535
chr6:109606253:ATAG	4	Long Reads (vamos)	4-6bp	12	11.75	0.747747747747748
chr6:109613679:TATATTACAGCTATTCTATAA	21	Long Reads (vamos)	16bp+	2	2.02469135802469	0.0243827160493827
chr6:109620780:ATATACACCATATACTATATATACTATTCATACATATAC	39	Long Reads (vamos)	16bp+	3	3	0
chr6:109621893:AAAAAAAAA	9	Long Reads (vamos)	7-15bp	2	2.30088495575221	0.53365992414665
chr6:109621944:AAAAAAAAACAA	12	Long Reads (vamos)	7-15bp	2	2.29133858267717	2.68428946381702
chr6:109622056:ATATTGTATATATTTTATACATTATATATAATACAC	36	Long Reads (vamos)	16bp+	6	5.86324786324786	0.119068670792809
chr6:109622598:TATATATGTGTATTATAGACATAAAATATATGTATATAA	39	Long Reads (vamos)	16bp+	2	2	0
chr6:10962272:CCTATGCATATATT	14	Long Reads (vamos)	7-15bp	2	2.54444444444444	0.767665418227216
chr6:109632862:ATAG	4	Long Reads (vamos)	4-6bp	13	12.8070175438596	0.794286601459401
chr6:109641126:TATATATATATAATTTT	17	Long Reads (vamos)	16bp+	3	2.97752808988764	0.0222165474974464
chr6:10964567:TTAAAAAT	8	Long Reads (vamos)	7-15bp	5	4.94915254237288	0.0657685064464725
chr6:109645875:GCAACATTTGCTGTTCT	17	Long Reads (vamos)	16bp+	2	2	0
chr6:109658625:TGTTTATGTTGATTATAAGTTGAAATAAAATTTTTGGATATATTCAATTAAATAAAATACATTATTCAAATGACTTTCACT	81	Long Reads (vamos)	16bp+	2	1.98571428571429	0.0142857142857143
chr6:109659228:TCTTCCTCT	9	Long Reads (vamos)	7-15bp	4	4.12380952380952	0.167216117216117
chr6:10966124:AATAACAACAAC	12	Long Reads (vamos)	7-15bp	2	2.01388888888889	0.0420579029733959
chr6:109666746:GTAGCTTTGTGTTCAGCCATCCCTGCTACCCATCTGACCTCTGGCCAGGCTGAT	54	Long Reads (vamos)	16bp+	2	2	0
chr6:10966863:AATGTAGAAATAACCAATTCATAGAGGTCTTAAAAAGCATAAGAAGATATTAGAAACAGCAATATGTCAATAAATTTGAAAACTTAGATGAAATGAACAATTTCCTAGATGAATATG	117	Long Reads (vamos)	16bp+	2	2	0
chr6:109688133:GAGACCTGTTCATATTAAGCCCTCAATACGGTACAACCCCTTTAGGAGACAAAACATTCATTCAGTGACAAATTGATTACAAATT	85	Long Reads (vamos)	16bp+	2	2	0
chr6:1096931:AGGA	4	Long Reads (vamos)	4-6bp	27	27.1044776119403	6.86118280776568
chr6:109693898:GTTTT	5	Long Reads (vamos)	4-6bp	5	4.54807692307692	0.34718073188947
chr6:109699484:TTTTTTTGTTTG	12	Long Reads (vamos)	7-15bp	3	2.976	0.152645161290323
chr6:109707312:ATATATATAC	10	Long Reads (vamos)	7-15bp	15	14.9328358208955	0.273650544271126
chr6:109731205:ATGAGTTATACACT	14	Long Reads (vamos)	7-15bp	3	2.72380952380952	0.201831501831502
chr6:109734409:TATGCATATTTATA	14	Long Reads (vamos)	7-15bp	2	2	0
chr6:109742994:AAAGAATAGGAATTATAACTTCATTG	26	Long Reads (vamos)	16bp+	2	2	0
chr6:109744630:TTATTTCTTATTATAC	16	Long Reads (vamos)	16bp+	2	1.98701298701299	0.012987012987013
chr6:109749588:AATAA	5	Long Reads (vamos)	4-6bp	9	8.81818181818182	3.58333333333333
chr6:109764895:TTTTTG	6	Long Reads (vamos)	4-6bp	6	6.30097087378641	1.05558728345707
chr6:1097818:GACCCCGCCAGGGCTGTCCTCTCCCAGCTTTCAGTGGGTAGTGACGGCCCTGTGACCATCACTGCA	66	Long Reads (vamos)	16bp+	2	2	0
chr6:109789281:TGGGCCTCGTGATCATAGAGAATTCACAATTAAGACTGATAACATTGAAATTATCTAGTGCTGTTAATTCATGGTTTTATGTCCCT	86	Long Reads (vamos)	16bp+	2	2	0
chr6:109795095:GTTTTTTTTTTTTTTTTTTTT	21	Long Reads (vamos)	16bp+	2	1.6015625	0.3203125
chr6:109841816:ATAC	4	Long Reads (vamos)	4-6bp	15	14.8253968253968	1.32926984126984
chr6:109844124:AAAAACAAAAACAAAAA	17	Long Reads (vamos)	16bp+	2	2.10526315789474	0.0950163018164881
chr6:109844811:TATATATACATATATATGTGTATGTG	26	Long Reads (vamos)	16bp+	2	1.97701149425287	0.0227211975407645
chr6:109854120:TCAATAAGACAAATGAGTCATTG	23	Long Reads (vamos)	16bp+	2	2	0
chr6:109857796:AGGGCCTCTAAAAGTATT	18	Long Reads (vamos)	16bp+	2	2	0
chr6:109860334:AGGTCAGGGTGTGGAAATAAGGGATTGGGGCACAGAGATATAAG	44	Long Reads (vamos)	16bp+	5	5	0
chr6:109866325:TTTCT	5	Long Reads (vamos)	4-6bp	14	13.9347826086957	3.20009520787052
chr6:109880264:CCCCA	5	Long Reads (vamos)	4-6bp	5	4.66304347826087	0.533564261825131
chr6:109880901:GATTGGTGCATTCACAAACGCTGAGCTAGACACAGGGTGCT	41	Long Reads (vamos)	16bp+	3	3.41836734693878	0.245844729644435
chr6:109881564:GGCCAGCCCAGAAAGGGGCTCCCACA	26	Long Reads (vamos)	16bp+	2	1.98571428571429	0.0142857142857143
chr6:109885887:CATGGTCTACTCAGTGAAGAAAATCAACCTCTT	33	Long Reads (vamos)	16bp+	2	2	0
chr6:109895374:ACA	3	Long Reads (vamos)	2-3bp	8	7.87272727272727	0.956130108423686
chr6:109907762:AAATAAATAA	10	Long Reads (vamos)	7-15bp	3	3.11650485436893	0.103940605368361
chr6:109908597:TCCTCCTCC	9	Long Reads (vamos)	7-15bp	4	3.78571428571429	0.223938223938224
chr6:109915939:TCT	3	Long Reads (vamos)	2-3bp	34	40.3065693430657	140.72885358523
chr6:109919929:GTGTGCCCTGACTCCTGCCGTCCCACCGGGGGTGCT	36	Long Reads (vamos)	16bp+	4	4.11382113821138	0.118086098893776
chr6:109923447:CATTTGTCCAAACCCATACATTATA	25	Long Reads (vamos)	16bp+	2	2	0.027027027027027
chr6:10992786:AAAAAAAAAC	10	Long Reads (vamos)	7-15bp	4	3.46969696969697	0.449456396021282
chr6:109930166:AAAAC	5	Long Reads (vamos)	4-6bp	6	5.85271317829457	0.345324612403101
chr6:109930937:CATT	4	Long Reads (vamos)	4-6bp	9	9	0.208333333333333
chr6:109933578:AAAAAAG	7	Long Reads (vamos)	7-15bp	4	4.38759689922481	0.42671996124031
chr6:109946246:GGTTCAAGCAATTC	14	Long Reads (vamos)	7-15bp	2	2	0
chr6:109948908:GGGGAAGGAACAGGTGAGGC	20	Long Reads (vamos)	16bp+	4	3.99009900990099	0.0099009900990099
chr6:10996735:GGGAGGCCGAGGCAGGTGGATCACCTGAGGT	31	Long Reads (vamos)	16bp+	2	2	0
chr6:109971890:AAAAG	5	Long Reads (vamos)	4-6bp	7	6.93023255813953	0.893531976744186
chr6:109980778:TCTT	4	Long Reads (vamos)	4-6bp	17	17.2518518518519	1.13012714206744
chr6:109981405:TATC	4	Long Reads (vamos)	4-6bp	16	16.296875	1.34424212598425
chr6:109985981:TTTAT	5	Long Reads (vamos)	4-6bp	13	12.7109375	0.789800688976378
chr6:109992165:GAGA	4	Long Reads (vamos)	4-6bp	14	13.7903225806452	1.15892997639654
chr6:109993002:TCTGTCTCTGTCTCTG	16	Long Reads (vamos)	16bp+	2	1.98648648648649	0.0135135135135135
chr6:109998228:GGAA	4	Long Reads (vamos)	4-6bp	27	26.7293233082707	3.33526999316473
chr6:109999938:ATACTCAGATCTTAGAGTTCATGTTCCTCCTTC	33	Long Reads (vamos)	16bp+	24	24.0681818181818	0.17088827203331
chr6:110001580:AAATAGTGTTTAATAAGC	18	Long Reads (vamos)	16bp+	2	2	0
chr6:110002814:TCAACTCTTAA	11	Long Reads (vamos)	7-15bp	2	2	0
chr6:110009782:CTCAGGTGGAACCCCAGACTAATTAAA	27	Long Reads (vamos)	16bp+	2	1.92941176470588	0.0663865546218487
chr6:110013476:TCC	3	Long Reads (vamos)	2-3bp	9	9.05172413793103	0.901649175412294
chr6:110029767:ATATATTTAATATTTATATATTTTTATTTATAAAT	35	Long Reads (vamos)	16bp+	4	4.04716981132075	0.0453728661275831
chr6:110033548:CCATAGGATGGAGAAA	16	Long Reads (vamos)	16bp+	2	2	0
chr6:110043163:TTTTCGTTGCTTAGTTC	17	Long Reads (vamos)	16bp+	4	3.96590909090909	0.0562957157784744
chr6:110043852:TTTTGTTGTT	10	Long Reads (vamos)	7-15bp	3	2.9811320754717	0.132973944294699
chr6:110050709:AGCCTGACTAGGTCCCACTCCTCTAACTCTGCAGCAGGGACCGG	44	Long Reads (vamos)	16bp+	2	1.98701298701299	0.012987012987013
chr6:110056389:TTTT	4	Long Reads (vamos)	4-6bp	10	10.0078125	3.83458415354331
chr6:110084427:CTCTGATTTGGACTGCTTTCCT	22	Long Reads (vamos)	16bp+	2	1.97849462365591	0.0212716222533894
chr6:11008493:CCGGGGCCTGCATGCCTAACTAAGAGAGGGGGCT	34	Long Reads (vamos)	16bp+	4	3.71134020618557	0.228307560137457
chr6:110085055:ATCTACAGGAACACTACCATAAACAAATCACCTATGGGGTCAGAATCCTCTCTCTAGGAAATGCAGAATTACTGTCATCCACCACCATTCCTTCCCTGTGTATTAAGTAGAGGATTGACAAGGACAGATGGAGTGGTCAGTAGTGGCCTTATGAGGAGTGTAGTA	165	Long Reads (vamos)	16bp+	2	2	0
chr6:110111690:ATCCATACAGACA	13	Long Reads (vamos)	7-15bp	4	3.98863636363636	0.0113636363636364
chr6:110123152:AGCATTTATATATAATC	17	Long Reads (vamos)	16bp+	3	2.83333333333333	0.140692640692641
chr6:110133162:TCCATATTTTTGCAATTACAAATTGTGCTGCTATAAACATGC	42	Long Reads (vamos)	16bp+	3	2.98701298701299	0.012987012987013
chr6:110133321:TTTGTAAAATGACTTC	16	Long Reads (vamos)	16bp+	2	2	0
chr6:110142:AATTTATCACCTTTAATACACTCATTCAAGGATGCTACTGAGTTTGACTTTGGG	54	Long Reads (vamos)	16bp+	2	2	0
chr6:110167735:CAAATAAAAAACAAATT	17	Long Reads (vamos)	16bp+	2	2	0
chr6:110186483:ATAA	4	Long Reads (vamos)	4-6bp	8	8.02127659574468	0.472660718371082
chr6:110199137:TAGGCATATGTAAATTTTTAGATTGCTTTATGTGTAG	37	Long Reads (vamos)	16bp+	2	2	0
chr6:110199857:TCTGTGGATGATAGCT	16	Long Reads (vamos)	16bp+	2	1.98571428571429	0.0142857142857143
chr6:110206972:AGCTTTGGGTTCTAAATAGAAAAATAT	27	Long Reads (vamos)	16bp+	2	1.98809523809524	0.0119047619047619
chr6:110207972:GCTTTGAAGGTT	12	Long Reads (vamos)	7-15bp	3	2.98765432098765	0.0123456790123457
chr6:110213361:TTTGTTTTTTTGTTT	15	Long Reads (vamos)	7-15bp	3	3.04597701149425	0.230419673883988
chr6:110221982:CAGTGGCTGATGCCTGTAATTCCAGCACTTTGAGAGGCTGAGTTGGGTGGATCACTTGAACCCAGGAGTTTGAGACCAGCCTGGGCAACATTGTAAAACCCCATCTCTACAAGAAATACAAAAATTAGCTAGTGTGGTGGCACAGGCCTGTAGTCCCAGCTACTCGGGAGGCTGAGGCAGGAGGATTGCTTGTGTCTGGGAGGTCAAGGCTGCCGTGGTCTATGCTTGTGCCACTGCACTCTAGCTTGGGTGACAGAGCAAGACCCCATCTTAATAAAAGAATTAAAAATTAAAAGCTGGGCA	303	Long Reads (vamos)	16bp+	2	1.98809523809524	0.0119047619047619
chr6:110223801:GTTTT	5	Long Reads (vamos)	4-6bp	10.5	10.4140625	1.74058809055118
chr6:110226536:TCCCCTCCTC	10	Long Reads (vamos)	7-15bp	4	3.88	0.316129032258064
chr6:110227664:AACAAAATAAACAATAAAA	19	Long Reads (vamos)	16bp+	2	2.0379746835443	0.0370009737098345
chr6:110244962:ATCT	4	Long Reads (vamos)	4-6bp	14	14.9918032786885	2.42141986180734
chr6:110254634:AAATAAAAAT	10	Long Reads (vamos)	7-15bp	3	3.01086956521739	0.0108695652173913
chr6:110256850:TGCCCGTTTCTCTATTCATGTCACTTCCTTCTTGTG	36	Long Reads (vamos)	16bp+	2	2	0
chr6:110258789:AACAA	5	Long Reads (vamos)	4-6bp	15	14.4351145038168	1.20152671755725
chr6:110259108:GACAGTGGGTGCAG	14	Long Reads (vamos)	7-15bp	2	1.97183098591549	0.0277665995975855
chr6:110265128:GAAA	4	Long Reads (vamos)	4-6bp	15	15.0583333333333	3.70245098039216
chr6:110265839:TCC	3	Long Reads (vamos)	2-3bp	25	26.1653543307087	7.66291713535808
chr6:11026651:TTTGTCATTTGTC	13	Long Reads (vamos)	7-15bp	3	2.69724770642202	0.213047910295617
chr6:110276813:AAAAACAAACA	11	Long Reads (vamos)	7-15bp	3	3.09473684210526	0.107950727883539
chr6:110280645:TTTCTTTTTTTTT	13	Long Reads (vamos)	7-15bp	2	1.88349514563107	0.143156291642871
chr6:110281533:AGGAGGCAGAGGTTG	15	Long Reads (vamos)	7-15bp	3	3	0
chr6:110283220:CACTACACTTTCATCTTACAT	21	Long Reads (vamos)	16bp+	2	2	0
chr6:110294992:TCTTTCTTTTTTTTT	15	Long Reads (vamos)	7-15bp	4	3.58064516129032	0.538158929976397
chr6:110295177:ATGCCCAGCTAATTTTTTAAATCTT	25	Long Reads (vamos)	16bp+	2	2.01428571428571	0.0142857142857143
chr6:110295794:AAGG	4	Long Reads (vamos)	4-6bp	12	12.7542372881356	5.74250325945241
chr6:110297924:GAAGAGGAGGAGGAGGAAGAA	21	Long Reads (vamos)	16bp+	2	2	0
chr6:110301669:AGACATACAAGCAACAGTAA	20	Long Reads (vamos)	16bp+	2	1.98571428571429	0.0142857142857143
chr6:110302408:GTATATATACACATATACACACACATATGT	30	Long Reads (vamos)	16bp+	9	8.4296875	2.29422982283465
chr6:110309861:CAAAA	5	Long Reads (vamos)	4-6bp	8	7.85	0.531932773109244
chr6:110311740:TGGGCATGAGC	11	Long Reads (vamos)	7-15bp	3	2.99099099099099	0.00900900900900901
chr6:110316894:AAAAAAAAGA	10	Long Reads (vamos)	7-15bp	3	3.01020408163265	0.113296865137808
chr6:110319418:AGAT	4	Long Reads (vamos)	4-6bp	12	11.5213675213675	1.19997052755673
chr6:11035003:TAAATAAATAAA	12	Long Reads (vamos)	7-15bp	3	2.97872340425532	0.0210478151452757
chr6:110350762:AAAAT	5	Long Reads (vamos)	4-6bp	12	12.3533834586466	6.65447710184552
chr6:110356446:AAAAG	5	Long Reads (vamos)	4-6bp	9	9.27067669172932	1.15345181134655
chr6:110363716:AAAT	4	Long Reads (vamos)	4-6bp	9	8.68695652173913	2.4976353928299
chr6:110385025:CCTTGCTTCATGGC	14	Long Reads (vamos)	7-15bp	3	3	0.0238095238095238
chr6:11038979:GTGTGTGAATATG	13	Long Reads (vamos)	7-15bp	2	1.97590361445783	0.0238025271818983
chr6:110391592:CCAAAGTACTGGGATTGCA	19	Long Reads (vamos)	16bp+	2	2	0
chr6:110396691:TTTG	4	Long Reads (vamos)	4-6bp	8	7.91150442477876	0.867098609355247
chr6:110408530:AAAAAAAATAAGGAGGCA	18	Long Reads (vamos)	16bp+	2	1.96703296703297	0.0322344322344322
chr6:110424540:AAAAAAAAG	9	Long Reads (vamos)	7-15bp	4	4.02255639097744	0.597972203235361
chr6:110427248:AAAAAAAAAAAAAAAAG	17	Long Reads (vamos)	16bp+	3	3.56204379562044	0.703842851009017
chr6:110433289:TCCA	4	Long Reads (vamos)	4-6bp	7	6.98019801980198	0.13960396039604
chr6:110437137:TTAATTAACAATTGTTAATTAAA	23	Long Reads (vamos)	16bp+	2	2.01298701298701	0.012987012987013
chr6:110438316:TTTTTAT	7	Long Reads (vamos)	7-15bp	4	4.09565217391304	0.210068649885584
chr6:110444197:ATTAGAATATAATATGTG	18	Long Reads (vamos)	16bp+	2	2	0
chr6:110449501:ACTTTGTTTTTCTTAATAGGGATAGG	26	Long Reads (vamos)	16bp+	2	2	0
chr6:110454553:TATAATATATATAATATATGTTATATTATATATAATATATATAT	44	Long Reads (vamos)	16bp+	12.5	12.296875	0.793061023622047
chr6:110466911:GATA	4	Long Reads (vamos)	4-6bp	15	14.9449541284404	2.08953448861706
chr6:110469341:TGGTGAAACCCCATCTCTACTATAAA	26	Long Reads (vamos)	16bp+	2	2	0
chr6:110474190:CAGGTCTGTGGAAAAAATGTCTTCCACAAAACCAGTCCCTGGTGCTAAAAAGGTTGGGGAC	61	Long Reads (vamos)	16bp+	2	2	0
chr6:110487250:TTTT	4	Long Reads (vamos)	4-6bp	9	9.31111111111111	5.12636815920398
chr6:110491196:TTTTG	5	Long Reads (vamos)	4-6bp	9	8.71969696969697	0.569685403654869
chr6:110497485:GCTCGGATTGGCTGGCCTGTGGCCAGGCTGTGAAAA	36	Long Reads (vamos)	16bp+	3	3.18681318681319	0.153601953601954
chr6:110512500:AGAAGA	6	Long Reads (vamos)	4-6bp	30	29.5703703703704	4.56030956329464
chr6:110518698:TTTCTTTTTTTCTT	14	Long Reads (vamos)	7-15bp	2	2.09322033898305	0.13653483992467
chr6:110545549:GTTGTTTCCAGGTTGA	16	Long Reads (vamos)	16bp+	2	2	0
chr6:110546472:CCTTCCTCTACTATTTCTCTAGCCC	25	Long Reads (vamos)	16bp+	2	2	0
chr6:110547281:CAAA	4	Long Reads (vamos)	4-6bp	11	10.9565217391304	0.261825131390349
chr6:110548627:TTTA	4	Long Reads (vamos)	4-6bp	15	14.3719008264463	2.36887052341598
chr6:110549661:TGAGCGACATTCAA	14	Long Reads (vamos)	7-15bp	2	1.98901098901099	0.010989010989011
chr6:110550811:GTTTGTTTGTTTT	13	Long Reads (vamos)	7-15bp	3	3	0.0186915887850467
chr6:110551220:GGTAGCCTTCTCTCTAGT	18	Long Reads (vamos)	16bp+	3	2.95505617977528	0.04341164453524
chr6:110557600:TAGATACATGACTCTGGTTTC	21	Long Reads (vamos)	16bp+	2	2	0
chr6:110562806:CAGCATCTAGCCTGCCCAGTACTCAACTA	29	Long Reads (vamos)	16bp+	2	2	0
chr6:110570587:CAAAAA	6	Long Reads (vamos)	4-6bp	5	4.95121951219512	0.161535385845662
chr6:110570680:CTCCAGAAAATATTGGAA	18	Long Reads (vamos)	16bp+	3	3.20689655172414	0.18925421010425
chr6:110571690:TTTA	4	Long Reads (vamos)	4-6bp	8	7.91269841269841	1.66431746031746
chr6:11057464:TATT	4	Long Reads (vamos)	4-6bp	12	11.4672897196262	1.30788220772351
chr6:110580368:ATATATAATATGTAATAT	18	Long Reads (vamos)	16bp+	5	5.0495867768595	0.0975206611570248
chr6:110603692:AAT	3	Long Reads (vamos)	2-3bp	14	14.1570247933884	3.2668044077135
chr6:110620376:AAAACAAACAAA	12	Long Reads (vamos)	7-15bp	2	2.04424778761062	0.0426675094816688
chr6:110621336:GCTGCTGATGCTGGTTCT	18	Long Reads (vamos)	16bp+	2	2	0
chr6:110623737:ATATATACAC	10	Long Reads (vamos)	7-15bp	21	20.6417910447761	2.54741330939289
chr6:110633197:GACAGAGCAAGACTCTGTCTCAAAACAAACAAACAAGA	38	Long Reads (vamos)	16bp+	2	2	0
chr6:110634682:ATTCTACAATATTACACAATATT	23	Long Reads (vamos)	16bp+	2	2	0
chr6:110641646:AAGG	4	Long Reads (vamos)	4-6bp	10	10.4827586206897	4.91274362818591
chr6:110643918:AATTAAAAATTAAGTTAATTT	21	Long Reads (vamos)	16bp+	4	3.97413793103448	0.0428035982008996
chr6:110648524:TTTTGTTTTTTTGTTTTGTTTTGTTTTGAGATGGAGTCTTGCTCTGTCGCCCAGGCTGGAGTGCAGTGGCGCGATCTCGGCTCACTGCAAGCTCCGCCTCCCGGGTTCACGCCATTCTCCTGCTTCAGCCTCCCAAGTAGCTGGGACTACAGG	153	Long Reads (vamos)	16bp+	2	2	0
chr6:110650326:GCATGCTACTGGTAATCTTCCACTTACTGGGTAAAGTGACAGGTTCTC	48	Long Reads (vamos)	16bp+	2	1.98666666666667	0.0133333333333333
chr6:110651227:ATCT	4	Long Reads (vamos)	4-6bp	13.5	14.1935483870968	6.40125885129819
chr6:110678386:TACCTCCACTACCCTCTATTCCAG	24	Long Reads (vamos)	16bp+	2	2	0
chr6:110679:AAATTCACAAACTTACCTCCATACATTATGGTAGAAAGGTCAATAATCTGGACTTTGAGGTCGACCAGGCCTGATTTTTG	80	Long Reads (vamos)	16bp+	2	2	0
chr6:110691617:TATTT	5	Long Reads (vamos)	4-6bp	9	9.14285714285714	0.547619047619048
chr6:110695108:GGAAAGGAGAAAGG	14	Long Reads (vamos)	7-15bp	5	4.91666666666667	0.329131652661064
chr6:110696650:GTGGCTCATGCCTGTAATCCCAGCACTTTGGGAGGCTGAGGGTGGGGCGGATCACTTGAGGCCGGGAGTTTGAGACCAGCCTGGGCAACATGGCAAAACCCCGTCTCTTCTAAAAATACAAAAATTAGCCAGGTGTG	137	Long Reads (vamos)	16bp+	2	2	0
chr6:110697233:ATAAATAAAA	10	Long Reads (vamos)	7-15bp	4	4.48623853211009	0.252123683316344
chr6:110706401:TTGTTTTTTTTTTGT	15	Long Reads (vamos)	7-15bp	2	2.09302325581395	0.297127222982216
chr6:110708450:AGAGATTTTACCTAC	15	Long Reads (vamos)	7-15bp	2	1.97826086956522	0.0215002388915432
chr6:110709122:AACCTCAAAATAATAGGTATTGATGG	26	Long Reads (vamos)	16bp+	3	2.66990291262136	0.223300970873786
chr6:110713433:AAAAAAAAAAAAAAAAAATCCTGGGCTCAAGTGATCCTCTTGTCTC	46	Long Reads (vamos)	16bp+	2	1.99056603773585	0.00943396226415094
chr6:110717410:GTAGTACATACATTT	15	Long Reads (vamos)	7-15bp	2	1.98837209302326	0.0116279069767442
chr6:110731056:AAAAG	5	Long Reads (vamos)	4-6bp	22	21.968992248062	2.90528100775194
chr6:110731765:CTATCCTATTTGCATAGA	18	Long Reads (vamos)	16bp+	2	1.97183098591549	0.0277665995975855
chr6:110739365:CCAGACACTGAATGGG	16	Long Reads (vamos)	16bp+	2	1.98571428571429	0.0142857142857143
chr6:110739796:ATT	3	Long Reads (vamos)	2-3bp	9	8.72897196261682	2.25603949920649
chr6:110764952:AAAT	4	Long Reads (vamos)	4-6bp	12	11.0569105691057	3.87378381980541
chr6:110779814:AAAAATATAAAAATTAGCTGGGTGTGGTGGCACATGTCTGTAATCCCAGCTACTCGGGAAGCTGAGACTGGAGAATCACTTGAACCCAGGAGATGGAGGTTGCAGTGAACAGAGATGGCGCCACTGCACTCCAGCCTGGGCGACGGAGTGAGACTCCATCTCAAAAAAAAAA	172	Long Reads (vamos)	16bp+	3	3	0
chr6:110787424:TGTTTTGTTTTTT	13	Long Reads (vamos)	7-15bp	2	2.30578512396694	0.230716253443526
chr6:110792435:TGCAGTGGCACAATCTCGGCTCAC	24	Long Reads (vamos)	16bp+	2	1.75	0.189393939393939
chr6:110796731:GGCACGGTGGCTCACACCTGTAATCTCACCACTTTGGGAGGCCAAGGTGGGTGGATCACGAGGTCAGGAGTTCAAGATCAGCCTGGCCAAGATAGTGAAACCCTGTCTCTACTAAAAATACAAAAATTAGCCAGGCACGGTGGCAGGTGCCTGTAATCCCAGGTACTCGGGAGGCTGAGGCAGGAGAATCACTTGAACCTGGGAGGCAAAGGTTGCAGTGAACCGAGATCGCGCCACTGCACTCCAGCCTAGGCGACAGAGGGAGACTTCGTCTCAAAAAAAAAAGAAAAAAA	293	Long Reads (vamos)	16bp+	2	1.99009900990099	0.0099009900990099
chr6:110797498:AAGA	4	Long Reads (vamos)	4-6bp	10	9.95419847328244	0.797886083382267
chr6:110797984:AAGAAAAAGAAAGA	14	Long Reads (vamos)	7-15bp	3	3.15267175572519	0.561127422196124
chr6:110802630:TACCCATGTAACAAACC	17	Long Reads (vamos)	16bp+	2	2.12820512820513	0.113220113220113
chr6:110818519:TTAT	4	Long Reads (vamos)	4-6bp	9	9.15533980582524	0.387397677517609
chr6:110820852:AGATCGTGCCACAGCA	16	Long Reads (vamos)	16bp+	2	1.97183098591549	0.0277665995975855
chr6:110836650:TTTTGT	6	Long Reads (vamos)	4-6bp	5	5.13385826771654	0.196225471816023
chr6:110837106:TGATACCACCACTGCACTACAGTC	24	Long Reads (vamos)	16bp+	2	2	0
chr6:110837437:CGGTGGCTCACACCTCTAATCCCAGCACTTTGGGAGGCAGAGGTGGGTAGATCACTTGAGGTCAGGAGTTCAAGACCAGCCTGACCAACAAGGTGAAGCCCCGTCTCTACTAAAACTACAAAGTTAGCTAGGTGTGGTGGCACACACCAGTAATCCCAGCTACTCAGGAGGCTGAGGCAGGAGAATAACTTGAACCTGGGAGGCAGAGGTGGCAGTGAGCAGAGATTGTATCATTGCACTCCAAACCTGGGCAACAAGAGTGAGACTCCGTCTCAAAAAAAAAAAAAAAAAAAA	294	Long Reads (vamos)	16bp+	3	3.01428571428571	0.0142857142857143
chr6:110841786:TTTA	4	Long Reads (vamos)	4-6bp	9	9.1031746031746	0.381269841269841
chr6:110844781:AGAA	4	Long Reads (vamos)	4-6bp	10	10.5401459854015	2.07374409617862
chr6:110847691:TTTGTTT	7	Long Reads (vamos)	7-15bp	5	5.3030303030303	0.319685403654869
chr6:110853101:TTTCTATTT	9	Long Reads (vamos)	7-15bp	4	4.12121212121212	0.290538977561878
chr6:110856108:AGGGGAAGATCACAGATCC	19	Long Reads (vamos)	16bp+	2	2.01351351351351	0.0135135135135135
chr6:110857542:TATATATATATAGATGG	17	Long Reads (vamos)	16bp+	16	16.4306569343066	0.732288535852297
chr6:110859839:TTG	3	Long Reads (vamos)	2-3bp	10	9.72380952380952	1.06721611721612
chr6:110861202:AAAAAAATTAGCCAGATGTAGTGGCGTGTGCCTGTGGTCCCAGCTACTCAGGAGGCTGAGGTGGGAGGATCACTTGAACCCAGGAGGCAGAGGTTGCACTGAGCCGAGATCATGCCACTGCACTCCAGCCTGGGCAACAGAGTGAGACTCCATCTCAAAAAATAAAAT	168	Long Reads (vamos)	16bp+	2	2	0
chr6:110862918:TTTGTTTGTT	10	Long Reads (vamos)	7-15bp	4	3.65789473684211	0.404052165812762
chr6:110867136:TTTTTCTTTTCTT	13	Long Reads (vamos)	7-15bp	2	2.17355371900826	0.16129476584022
chr6:110870623:AAAACA	6	Long Reads (vamos)	4-6bp	5	5.18110236220472	0.800274965629296
chr6:11087685:GGTGGGGCCTTGGAGAACCTTTATGTCTAGCTCAGGGATTGTAAATGCACCAATCGGCACTCTGTATCTAGCTCAAGGTTTGCAAACACACCAATCAGCACCCTGTGTCTAGCT	114	Long Reads (vamos)	16bp+	2	2	0
chr6:110895438:GTTTT	5	Long Reads (vamos)	4-6bp	8	7.62698412698413	0.555746031746032
chr6:110912004:TTA	3	Long Reads (vamos)	2-3bp	9	8.9609375	1.25043061023622
chr6:110912500:ATTTTTATTTATTTTT	16	Long Reads (vamos)	16bp+	2	2	0
chr6:110913220:GCCCAGGCTGGAGTGCAGTGGTGTAATCTCAGCTCACTGCAACCTCTGCCTCCCAGGTTCTAGCAATTCTCCCGCCTCAGCCTCCCAAGTAACTGGGACTAGAGGCACACACTGACAAACCTGGCTAATTTTTTTTATTTTAGTAGAGATGGGGTTTCACTGTGCTGCCCAGGCTGCTCTCAAACTTCTGAGCTCAGGCAATCCACCCGCCTCAGCCTTCCAAAGTGCTAGGATTACAGGTGTGAGCCACCGCA	254	Long Reads (vamos)	16bp+	2	2	0
chr6:110917008:GCCCATCCCTTTGTTTC	17	Long Reads (vamos)	16bp+	2	2.01923076923077	0.0578790141896938
chr6:110918214:ATCAATTCATCATTGATTCAGATAACAA	28	Long Reads (vamos)	16bp+	3	2.99029126213592	0.0293165810013326
chr6:110918960:TAACAGATAAGCCAATTGGA	20	Long Reads (vamos)	16bp+	2	2	0
chr6:110924753:AAGAA	5	Long Reads (vamos)	4-6bp	6	5.61029411764706	2.98033769063181
chr6:110927910:CAAGCTATTCTCCTGCCTC	19	Long Reads (vamos)	16bp+	2	2	0
chr6:110930079:AAAAAAAAAAAAAAAAAG	18	Long Reads (vamos)	16bp+	2	2.02020202020202	0.0812203669346526
chr6:110933180:TGTTT	5	Long Reads (vamos)	4-6bp	5	5.02597402597403	0.10457963089542
chr6:110936241:ATCT	4	Long Reads (vamos)	4-6bp	17	16.6940298507463	3.50718213444058
chr6:11094188:CGCCCAGCCGCGCCTGG	17	Long Reads (vamos)	16bp+	3	2.67289719626168	0.241050961029801
chr6:110942081:TCTC	4	Long Reads (vamos)	4-6bp	29	28.8115942028986	12.0956310166085
chr6:110942201:TCTCAGCTCACTGCAACCTCCACCTCCTGGGTTCAAGCGATTCTCCTGCCTCAGCCTCTTGAGTAGCTGGGACTACAGGTGCGCACCACCACACCCAGCTAATTTTTGTATTTTTAGTACAGATGGGGTTTCACCATGTTGGCCAGCCTGGTCTCAAACTTCTGTCCTCAAGTGATCCACCTACCTCGCTCCCATAGTGCTGGGATTATAGACGTGAGCCATCATGCCCAGCCAAGCCCATGATTTTTTTTTTCTTTTTTGAGATGGAGTCTTGCTTTGTCGCCCAGGCTGGAGTACAATGGCGCGA	307	Long Reads (vamos)	16bp+	2	2	0
chr6:11094247:CCGCCGTCCGCGCCA	15	Long Reads (vamos)	7-15bp	2	2.0253164556962	0.0249918857513794
chr6:110950482:TAAA	4	Long Reads (vamos)	4-6bp	6	6.01162790697674	0.199863201094391
chr6:110951716:CCACCGTGCCCAGCCTAATTTTTGTATTTTTAGTAGAGATGGGGTTTCACCATGTTGGCCAGGAAGGTCTCGATCTCTTGACCTTGTGATCCACCCGCCTCGGCCTCCCAAAGTGCTGGAATTACAAGTGTGAG	134	Long Reads (vamos)	16bp+	2	2	0
chr6:110952629:CCTCCCTTCTCCTTCCCTC	19	Long Reads (vamos)	16bp+	2	2.06060606060606	0.0575139146567718
chr6:110957406:AAAG	4	Long Reads (vamos)	4-6bp	15	14.6641221374046	1.08631826189078
chr6:110962953:TTTTTAGTAGAGACCGGATTTTACCGTGTTGGCCAGGCTGGTCTTAAACTCCTGACCTCAAGTGATCCACCTACCTTGGCCTACAAAGTGCTGCAATTACAGGTGTGAGCCACTGTGCCTGGCC	124	Long Reads (vamos)	16bp+	2	2	0
chr6:110969133:TTTTTTTTTTTGAGACAGAGTCTCGCTCTGTTGCCCAGGCTGGAGTGCAGTGGCTCAATCTTGGCTCACTGCAAGCTCTGCCTCCCGGGTTCACGCCATTCTCCTGCCTCAGCCTCCTGGGTAGCTGGGACTACAGGCGCCTGCCACCACGCCCGGCTAATTTTTTATATTTTTAGTAGAGACAGGGTTTCACTGTGTTAGCCAGGATGGCCTCGATCTCCTGACCTCATGATCCACCCGCCTCAGCCTTCCAAAGTGCTGGGATTACAACCGTGAGCCAC	281	Long Reads (vamos)	16bp+	2	1.98571428571429	0.0142857142857143
chr6:110971633:AAAAAAAAAAAAC	13	Long Reads (vamos)	7-15bp	3	2.70786516853933	0.209141981613892
chr6:110979736:TTTA	4	Long Reads (vamos)	4-6bp	11	10.7241379310345	0.844977511244378
chr6:110980480:AAACA	5	Long Reads (vamos)	4-6bp	8	8.15909090909091	0.440145732130465
chr6:110981554:TTTTATTTTAT	11	Long Reads (vamos)	7-15bp	2	2.17073170731707	0.192713038241494
chr6:110984839:AAAAAAAAACAAAC	14	Long Reads (vamos)	7-15bp	2	2.48	0.283870967741935
chr6:110989629:TTTTCTTTTTTTTTTAAGACGGAGTTTCACTCTTGTTGCCCAGGCTGGAGTGCAGTGGCATGATCTAAGGTCACTGCAACACCTGCCTCCTGGGTTCAAGCAATTCTCTTGCCTCAACCTCCCGAGTAACTGGGATTACGGGCATGCGCCACCACGCCCGGCTAATTTTGTATTTTTAGTAGAGACGGGATTTCTCCATGTTGGTCAGGCTGGTCTCGAACTCCCGACCTCAGGTGACCTGCCCACCTCGGCCTCCCAAAGTGCTGGGATTACAGGCGTGAGCCACCGTGCCCGGCCCTAGTTT	304	Long Reads (vamos)	16bp+	2	1.98571428571429	0.0142857142857143
chr6:110997102:AAGGTAAGATTCTTA	15	Long Reads (vamos)	7-15bp	2	1.98958333333333	0.0104166666666667
chr6:111000048:TTTTTATTTTTTG	13	Long Reads (vamos)	7-15bp	2	2.05	0.047979797979798
chr6:11100046:TTTTTG	6	Long Reads (vamos)	4-6bp	5	4.95238095238095	0.397714285714286
chr6:111004173:TTTTAT	6	Long Reads (vamos)	4-6bp	5	4.975	0.075
chr6:111004619:ACTGCAACCTCCACCCCAAAGTTCAAGCAATTCT	34	Long Reads (vamos)	16bp+	2	2	0
chr6:111009222:TTTTTGTATTTTTAGTAGAGATGGAGTTTCACTGTGTTAGCCAGGATGGTCTCAATCTCCTGACCTCGTGATCCACCCGCCTCGCCCTCCCAAAGTGCTGGGATTGCAGGTGTGAGCCACTGCGCCAGGCCTAATTT	137	Long Reads (vamos)	16bp+	2	2	0
chr6:111010115:TTTTTTTTTTTTC	13	Long Reads (vamos)	7-15bp	2	2.26923076923077	0.198270721526535
chr6:111011276:TTTC	4	Long Reads (vamos)	4-6bp	9	9.09558823529412	1.99820261437908
chr6:111014124:GTTTTTTTTTTTTTG	15	Long Reads (vamos)	7-15bp	2	1.98148148148148	0.0744202146071305
chr6:111017277:GACGGGGCGGCTGCCGGGCGGAGGGGCTCCTCACTTCTCA	40	Long Reads (vamos)	16bp+	14	13.8540145985401	0.213825676255904
chr6:111018202:GAGGGA	6	Long Reads (vamos)	4-6bp	7	6.63432835820895	0.504376613174728
chr6:111019248:CACGCCTGTAATCCCAGCTACTTGGGAGGCTGTGGCATGAGAATTGCTTGAGCCTGGGCCA	61	Long Reads (vamos)	16bp+	2	1.97560975609756	0.0240891297801867
chr6:111022703:AGTTAATTAAAAGGTGCTT	19	Long Reads (vamos)	16bp+	2	2.01123595505618	0.0112359550561798
chr6:111033250:TTTTCTT	7	Long Reads (vamos)	7-15bp	8	7.90441176470588	0.857461873638344
chr6:111036307:TCTTTTTTTCTTTTT	15	Long Reads (vamos)	7-15bp	2	2.06837606837607	0.0642499263188918
chr6:111039474:CGGTGGCTCACGCCTGTAAACCCAGCACTTTGGGAGCTGAGGTGGGCGGATCACCTAGGTCGGGAGTTCAAGACCAGCCTGACCAACATGGTGAAACCCTGTCTCTACTAAAAATGCAAAAATTAACTGGGTATGGTGGCGCACACCTGTAATCCCAGCTACTCGGAAGGCTGAGGCAGGAGAACCACTTGAACCCAAGAGGCAGAGGTTGCAGTGAGCCGAGATCACGCCACTGTACTCCAGCCTGGGCGACAGGGCGAGATTCCGTCTCGAGAGGGAGAAAAAGAAAAAAAAAAGAAAACATTCAAGTGTTTATTAAAAGGCTGAGAAAAGAAGAATGTTAGGCCAGATG	352	Long Reads (vamos)	16bp+	2	2	0
chr6:111044648:TTTA	4	Long Reads (vamos)	4-6bp	9	8.92248062015504	0.962693798449612
chr6:111046010:CTTTTATTTCTTCCTTTCCAAGCTGGGTGC	30	Long Reads (vamos)	16bp+	2	2	0
chr6:111049175:TTA	3	Long Reads (vamos)	2-3bp	9	8.90740740740741	0.907234337140879
chr6:111051481:CCTGTAGTCCCAGCACTTTGAGAGGCTGAGGCAAGCAGATCCCTTGAGTCCAGGAGTTCGAGATCAGCCTGGGCAACATGGTAAAACTCCATCACTACAGAAAAATAAAAAAATTGGCTGGGTGCAGCGGCTCAC	135	Long Reads (vamos)	16bp+	2	2	0
chr6:111059824:TACAACTCTGTACTTT	16	Long Reads (vamos)	16bp+	2	1.9625	0.0365506329113924
chr6:111061058:CACATGCACAATCACACACA	20	Long Reads (vamos)	16bp+	2	1.97435897435897	0.0253080253080253
chr6:111070383:ATAGGCACTAAACAA	15	Long Reads (vamos)	7-15bp	2	2	0
chr6:111077079:AAAAAAAAAAAA	12	Long Reads (vamos)	7-15bp	2	2.06382978723404	0.361473347060169
chr6:111078389:GTGTCCTGGGGGCCTGAGGG	20	Long Reads (vamos)	16bp+	3	2.73404255319149	0.19732326698696
chr6:111082258:TTTTTTTTTTTTTTGAGACAGAGTTTTGTTCTTGTTGCCCAGGCTGGAGTGCAACGGCACGACCTCGGCTCACTGAAACCTCCACCTCCCAGATTCAGGTGATTCTCCTGCCTCAGCCTCCTGAGTAGCTGGGACTACAGGCGTGCGCCACCACCCCTGGCTAATTTTTGCATTTTTAGTAGAGACGGGGTTTCTCCATGTTGGCCAGGCTGGTCTCGAACTCCTGACCTCAGGTGATCCACCCACCTCGGCCTCCCAAAGTGTTGGGATTACATGCGTGAGCCACTGCACCCGACC	297	Long Reads (vamos)	16bp+	2	2	0
chr6:111087579:GGCCGCCTGCGCGCT	15	Long Reads (vamos)	7-15bp	2	1.98571428571429	0.0142857142857143
chr6:111093041:AAAAGAAAAAAAG	13	Long Reads (vamos)	7-15bp	3	3.05511811023622	0.496937882764654
chr6:111107226:AACTTGTTACAACATGTCTG	20	Long Reads (vamos)	16bp+	2	1.98571428571429	0.0142857142857143
chr6:111112008:TATAGA	6	Long Reads (vamos)	4-6bp	5	5.07692307692308	0.205128205128205
chr6:111122483:GAACCCTGTGCTCTTTAAA	19	Long Reads (vamos)	16bp+	2	2	0
chr6:111126224:TTTTTTACCTTAG	13	Long Reads (vamos)	7-15bp	3	3.01694915254237	0.0338983050847458
chr6:111128832:TTTATTTTTTCATATTCAAAAATAAAACAATTTTCATATTCATTTCAATTG	51	Long Reads (vamos)	16bp+	4	3.75490196078431	0.404678703164434
chr6:11113118:GTAGTAGTAGTATTA	15	Long Reads (vamos)	7-15bp	2	2	0
chr6:11113187:TTCATTTCTCTTGAGAAAC	19	Long Reads (vamos)	16bp+	2	2	0
chr6:111132181:GAGAGAAAGAGAGAGAGACGAAGAGGG	27	Long Reads (vamos)	16bp+	2	2.04040404040404	0.0799835085549371
chr6:111139233:TTCTTTTTCTTCTTAATTTTT	21	Long Reads (vamos)	16bp+	2	2	0
chr6:111140584:AGGTATGCCAGTGGAGGCT	19	Long Reads (vamos)	16bp+	2	1.98837209302326	0.0116279069767442
chr6:111142039:TCATTTTCTTCAATATCAAATCAAC	25	Long Reads (vamos)	16bp+	2	2	0
chr6:111154811:GAAACCCTGTCTTTACTAAAAATACAAAAAT	31	Long Reads (vamos)	16bp+	2	2	0
chr6:11115660:TTCTTTCTTTCT	12	Long Reads (vamos)	7-15bp	3	3.34586466165414	0.318865345181135
chr6:111157906:AAAAAAAAAAAAAG	14	Long Reads (vamos)	7-15bp	2	1.95192307692308	0.0850448095593727
chr6:111167621:TTAT	4	Long Reads (vamos)	4-6bp	6	6.46601941747573	0.447363411383971
chr6:111168928:CTCTCACTTGTTCTCTTACTTGGTAT	26	Long Reads (vamos)	16bp+	2	2	0
chr6:11116982:TTTTTGTATTTTTTTTTTTTTTTTGAGACGGAGTCTCGCTCTGTCGCCCAGGCTGGAGTGCAGTGGCGGGATCTCGGCTCACTGCAAGCTCTGCCTCCCGGGTTCACGCCATTCTCCTGCCTCAGCCTCCCAAGTAGCTGGGACTACAGGCGCCCGCCACTACGCCCGGCTAA	173	Long Reads (vamos)	16bp+	2	2	0
chr6:111181970:TTTTG	5	Long Reads (vamos)	4-6bp	9	9	0.507462686567164
chr6:111183954:TGATAAATGCCAAATATGACAA	22	Long Reads (vamos)	16bp+	2	2.08974358974359	0.108724608724609
chr6:111187161:TTAACATTTTAG	12	Long Reads (vamos)	7-15bp	3	3	0
chr6:111187965:GTTGGTTGGTTTATCTTTGTTG	22	Long Reads (vamos)	16bp+	2	1.98648648648649	0.0135135135135135
chr6:111188246:TCCCTCCCTCCCTTCTTTC	19	Long Reads (vamos)	16bp+	3	3.39837398373984	0.356390777022524
chr6:111188335:TGCAGAATGCTTTGCTACTT	20	Long Reads (vamos)	16bp+	2	1.98850574712644	0.0114942528735632
chr6:111190776:CACACAGCAGGGGG	14	Long Reads (vamos)	7-15bp	2	1.98947368421053	0.0105263157894737
chr6:111192389:GTCTCTAGGAAGTTCCAAACTTTCCTACATCTTCCTTTCTTCTGAGCCCTCCAA	54	Long Reads (vamos)	16bp+	2	2	0
chr6:111196337:AAAAAAATAAAAATA	15	Long Reads (vamos)	7-15bp	2	2.03488372093023	0.03406292749658
chr6:111203719:AAAT	4	Long Reads (vamos)	4-6bp	11	11.1297709923664	2.79072225484439
chr6:111209591:TAAGAGGCCTGTGGGT	16	Long Reads (vamos)	16bp+	3	2.9746835443038	0.0249918857513794
chr6:111215118:AAAAAAATA	9	Long Reads (vamos)	7-15bp	3	3.01626016260163	0.180061308809809
chr6:111217437:TTG	3	Long Reads (vamos)	2-3bp	9	9.46456692913386	1.09198850143732
chr6:11122462:CTTTTTGCAGTGTGGACCAAAGATCAGGCCTGTGAC	36	Long Reads (vamos)	16bp+	4	4	0
chr6:111228090:TAGACACACTCAGATTCTAA	20	Long Reads (vamos)	16bp+	2	2	0
chr6:111245733:TGATGCTAAAGGTATTAAACCTT	23	Long Reads (vamos)	16bp+	2	2	0
chr6:111256056:AGAAAGAAGAAA	12	Long Reads (vamos)	7-15bp	3	3.02083333333333	0.062719298245614
chr6:111257283:TTTG	4	Long Reads (vamos)	4-6bp	8	8.34677419354839	0.586087070548125
chr6:111258023:AAAT	4	Long Reads (vamos)	4-6bp	10	9.7421875	3.0589936023622
chr6:111258693:TGGAATTATTTCAGGAAT	18	Long Reads (vamos)	16bp+	2	2	0
chr6:111273083:ATATTGTGGTCAGAAAAGATT	21	Long Reads (vamos)	16bp+	4	3.94897959183673	0.0695350305070482
chr6:111276853:TATCTCTGGTCCAGATTCCAGAGGAAACCTGTTTGACTTGAATAGATGCCATTGCCCTTATTGGGCCTTGCCTCAGGAGTTCCTCTGTG	89	Long Reads (vamos)	16bp+	2	1.98591549295775	0.0140845070422535
chr6:111281481:TTTTGTTTGC	10	Long Reads (vamos)	7-15bp	2	2.21428571428571	0.17039586919105
chr6:111289589:TCAAGCCAAGTCAAAACCAGAACAAAGGTGCCAATACAGGCACACCGTGGGTGATCAGGCCACGCTTCCACTCAGATGGAGTGGGGCAAGTTCCAAAGACTAGTCTTACCAAG	113	Long Reads (vamos)	16bp+	3	2.74226804123711	0.193298969072165
chr6:111294910:TTTTTTTTTTTTTTTTTGAGATGGAGTCTCGCTCTGTTGCCCAGGCTGGAGTGCAGTGGCGCAATCGGCTCACTGCAAGCTCCGCCTCCTGGGTTCATGCCATTCTCCTGCCTCAGCCTCCCGAGTAGCTGGGACTACAGG	141	Long Reads (vamos)	16bp+	3	2.99038461538462	0.00961538461538462
chr6:111304026:TTTAAAACATTCTAGAAACACTTAAGAAGTATATTTTTTGGTACTGGGTTACAGAGTTTGATATATAATCACAAGGTCTGACTTATAATGTTTACAATTTCCATAATTTCACTTATTTCTGATCACTTGATTGGTCTTGGATTGAGAATGATGTAAAATCTCCTGTTTGGATGTGTTTCTAATTCTCATTACATCTCTAGTAATTTCTGCTTCATTAAAAATTTCTACAAATTAGTGCATGGGAGACA	248	Long Reads (vamos)	16bp+	2	2	0
chr6:111305586:AAATAAAATAAAATAAAAAT	20	Long Reads (vamos)	16bp+	2	2	0
chr6:111315729:GATCAGTGGCA	11	Long Reads (vamos)	7-15bp	3	3.01098901098901	0.0998778998778999
chr6:111316889:AAAATACCAATACAAAATATACTC	24	Long Reads (vamos)	16bp+	2	2	0
chr6:111318259:TGTATTTTTAGTAGAGACGGGGTTTCACCGTGTTAGCCAGGATGGTCTCCATCTGCCCGCC	61	Long Reads (vamos)	16bp+	2	2	0
chr6:111340685:TGTACTCATTTAAATTTAAG	20	Long Reads (vamos)	16bp+	2	1.98630136986301	0.0136986301369863
chr6:111345160:AGTTCTACTAAA	12	Long Reads (vamos)	7-15bp	2	2	0
chr6:111354106:AGTTACCTATCACAT	15	Long Reads (vamos)	7-15bp	2	2	0
chr6:111377268:ATAGAAAGTATGATTAAAGTTTCAAAATCA	30	Long Reads (vamos)	16bp+	2	1.98701298701299	0.012987012987013
chr6:111377903:AATAATGCATCTAAGTTAACTCTAT	25	Long Reads (vamos)	16bp+	3	3	0
chr6:111391700:CTGAGCAATATAGTGAGACCTCATCTCTACAAAAAATTTTTTTAAATTAGCCAGGCATGGTGCTGCACACCTGTAGTCCCAGATACTTGGGAGG	94	Long Reads (vamos)	16bp+	2	2	0
chr6:111394982:TGCTCAGCCTATGTGTCTGTTTTTATACCAACACCATGCTGATTTGGTTACTAAAGCTTTGTAGTATTATTT	72	Long Reads (vamos)	16bp+	2	2	0
chr6:111398087:AATCTAATAACATTTGCTTTC	21	Long Reads (vamos)	16bp+	2	1.98701298701299	0.012987012987013
chr6:111405420:CAAAAATTTAATTTGA	16	Long Reads (vamos)	16bp+	2	2	0
chr6:111408602:AAAAC	5	Long Reads (vamos)	4-6bp	10.5	10.3582089552239	3.01357872292672
chr6:111411889:TTTTTGTTTGCTTTACTCCACATATGAGAGAAACA	35	Long Reads (vamos)	16bp+	2	2	0
chr6:111416026:AATTACTAATG	11	Long Reads (vamos)	7-15bp	3	2.98863636363636	0.0113636363636364
chr6:111419199:TCCTCAAGAACAACC	15	Long Reads (vamos)	7-15bp	2	1.9746835443038	0.0249918857513794
chr6:111422531:TATATATATATATACA	16	Long Reads (vamos)	16bp+	8	8.12781954887218	3.94565960355434
chr6:111423473:GGAGAGAAAAGAAAAAGAGTATGAGAA	27	Long Reads (vamos)	16bp+	2	2	0
chr6:11142810:CTT	3	Long Reads (vamos)	2-3bp	31	31.4961832061069	6.20575455079272
chr6:111428314:CAGAAAAGTAATTAAGAAATTTATTAGAGAAATTTAGCAAGGAGATCAAAATAATACAAAAAAAACCAAACAGAAATCGAAATTGAGAAATACATTTGGTGAACAGAAAAATTCATTAGATACTCTCAATAGCACAATGGAAACTAAATAACCTACAAGACAACA	165	Long Reads (vamos)	16bp+	2	2	0
chr6:111442344:TTGAACTTTTTATCATTTTGAAA	23	Long Reads (vamos)	16bp+	2	2	0
chr6:111446701:AAAC	4	Long Reads (vamos)	4-6bp	8	8.375	0.644417475728155
chr6:111448327:TTTTCTTTTTTTT	13	Long Reads (vamos)	7-15bp	2	1.97029702970297	0.129108910891089
chr6:111448877:CCTCAAGCAATCTT	14	Long Reads (vamos)	7-15bp	2	2	0
chr6:111470981:AAAAATAAATAAAT	14	Long Reads (vamos)	7-15bp	2	2.03260869565217	0.0318920210224558
chr6:1114749:CCTAAC	6	Long Reads (vamos)	4-6bp	7	6.87735849056604	0.261006289308176
chr6:111482938:GCAGCAGCGGCGGCGGCTCCCTCC	24	Long Reads (vamos)	16bp+	2	1.96470588235294	0.034453781512605
chr6:111493888:TTAA	4	Long Reads (vamos)	4-6bp	11	11.0075757575758	1.12207957436965
chr6:111504665:GTGGCTCATGCCTGTAATCCCAGCACTTTGGGAGGCCAAGGCGGGCAGATCATGAGGTCAGGAGATATAGACCATCCTGCCTAACATGGTGAAACCCTGTCTCTACTAAAAATACAAAAAAAGGCCCGGCACA	133	Long Reads (vamos)	16bp+	2	2.04494382022472	0.04341164453524
chr6:111513648:GAAAAAGAATTTGA	14	Long Reads (vamos)	7-15bp	2	2.01428571428571	0.0142857142857143
chr6:111514105:TTAAATAATGTAAT	14	Long Reads (vamos)	7-15bp	3	3	0.025
chr6:111523076:TTTG	4	Long Reads (vamos)	4-6bp	8	8.36434108527132	2.92090600775194
chr6:111546412:TAAGCAACATCATCGTGTTTTCATT	25	Long Reads (vamos)	16bp+	2	1.96470588235294	0.034453781512605
chr6:11155341:AGATCACTTGAGGTCAGG	18	Long Reads (vamos)	16bp+	3	3.3960396039604	0.241584158415842
chr6:11156654:TTGTGGTTTAAAATTAATGTTGAATTGAAATATACGACATCCATAAAACGAAAGACAGCATGGGGCAAATAGAGAAAACTGTGCTGAGGAAAGAACATTATCCAACAATAACGTTGGATA	120	Long Reads (vamos)	16bp+	2	2	0
chr6:111568706:CCATCCATGATCCAGCCTCG	20	Long Reads (vamos)	16bp+	3	2.6989247311828	0.212716222533894
chr6:111570898:TTTCTTTTTTTCTTTTTTTTGGAGACAGAGTCTTGCTCTGTTGCCCAGGCTGGATTGGAGTGCAGTGGTGTGATGCCGGCTTACTACAACTTCCACCTCCCAGGTTCAAGCAATTCTTGTGCCTCAGCCTCCCAAGTAGCTGGGACTACAGGCGCACACCACCATGCCAACTTTTT	176	Long Reads (vamos)	16bp+	2	2	0
chr6:11157153:ATAAATACATGAAATACCCCCAT	23	Long Reads (vamos)	16bp+	2	2	0
chr6:111585020:AGCTCCTTGCTTCCTT	16	Long Reads (vamos)	16bp+	2	1.98571428571429	0.0142857142857143
chr6:111599442:TGTCCATGTGACAATGCTCCCTTGC	25	Long Reads (vamos)	16bp+	2	2.02777777777778	0.0273865414710485
chr6:111611733:TTTTA	5	Long Reads (vamos)	4-6bp	11	10.9703703703704	0.805085682697623
chr6:111617106:AAAAAAAAAG	10	Long Reads (vamos)	7-15bp	3	3.47014925373134	0.626921782067108
chr6:111641219:AATTCTCAAGATAAA	15	Long Reads (vamos)	7-15bp	2	1.98666666666667	0.0133333333333333
chr6:111641962:AAAAAAATTAGCCGGGCATGGTGGTGCGTGCCTGTAATCCCAGCTACTCAGGAGGCTGAGGCAGGAGAATCACTTGTACTTGGGAGGTGGAGGCTGCAGTGAGCCGAGATCACACCGCCGCACTCCAGCTTGGGTGACAGAG	142	Long Reads (vamos)	16bp+	2	1.98571428571429	0.0142857142857143
chr6:111643473:AAGATACAAACC	12	Long Reads (vamos)	7-15bp	2	2.01428571428571	0.0142857142857143
chr6:111651586:ATGCAAGAGCCCTTGTGA	18	Long Reads (vamos)	16bp+	2	1.98630136986301	0.0136986301369863
chr6:111657969:ATTTTTTTT	9	Long Reads (vamos)	7-15bp	3	3.53731343283582	2.37077769049489
chr6:111675794:AAAAT	5	Long Reads (vamos)	4-6bp	14	14.016	0.70941935483871
chr6:111688622:GCAGCGTGTGTGTGCTCAT	19	Long Reads (vamos)	16bp+	2	2	0
chr6:11169824:TGAGGAATAATTT	13	Long Reads (vamos)	7-15bp	2	2	0
chr6:111700346:ACACTAGCGGCGCACAGTGCTCCTCAAACAGTGCTACTACACCAGCAGACGACCACACACATCGTGGA	68	Long Reads (vamos)	16bp+	2	1.98591549295775	0.0140845070422535
chr6:111701150:TTCTTTCTTTCTCTTCTTT	19	Long Reads (vamos)	16bp+	2	1.95454545454545	0.0438871473354232
chr6:11170188:CTGAGGATGAGGAT	14	Long Reads (vamos)	7-15bp	2	2.01428571428571	0.0142857142857143
chr6:111704476:GGCATGGTGGCTCATACCTGTAATCCCAGCACTTTGGGAGGCCGAGGTGGGCAGATCACCTGAGGTCAGGAGTTTGAGATCAGCCTGGCCAACATGGTGAAACCCCAGCTCTACTAAAAATACAAAAATTAGCTTGGTGTGGTGGTGGGCACCTGTAATCCCAGGTACTCGGGAGGCTGAGGCAGGAGAATCACTTGAACCTGGGAGGCCCAGGCTGCAGTGAGCTGAGATTGTGCCATAGTATTCCAGCCTGGGTGACAGAGCAAAGCCGTGTCTCAAAACAAAACAAAACAAAAAAAACAAACGCCA	309	Long Reads (vamos)	16bp+	2	2	0
chr6:111706679:TTTAAAAAATAATATTC	17	Long Reads (vamos)	16bp+	2	1.98630136986301	0.0136986301369863
chr6:111709631:TTTATTCATAAAATTTAGTTCATGTCTAGA	30	Long Reads (vamos)	16bp+	2	2	0
chr6:11171591:CACTCTGTATCTAGCTACTCTTGTGGGGACTTGGAGAACCTTTGTGTCCA	50	Long Reads (vamos)	16bp+	2	2	0
chr6:111733524:CAGTGCATTAGCCCAGAACCAGGTTGCTGAGTAGCCCTGTGGTACAGAGCGTGTCACTCTGAAGTTCTGGAGCCCAGTTTCCTCAT	86	Long Reads (vamos)	16bp+	3	3	0
chr6:111734085:CAAA	4	Long Reads (vamos)	4-6bp	9	8.86486486486486	0.554299754299754
chr6:11173818:TTTC	4	Long Reads (vamos)	4-6bp	30	30.3405797101449	6.00724637681159
chr6:111748024:ACATAGAAAGCAAAATGA	18	Long Reads (vamos)	16bp+	2	2	0
chr6:111749795:AAATATATGTTCA	13	Long Reads (vamos)	7-15bp	2	2.01428571428571	0.0142857142857143
chr6:11175407:AAAT	4	Long Reads (vamos)	4-6bp	8	7.82758620689655	1.37871064467766
chr6:111756928:GCTATCCCTACTTCCTATCCCC	22	Long Reads (vamos)	16bp+	2	1.98571428571429	0.0142857142857143
chr6:111763397:TTTACTATTTTTAAGG	16	Long Reads (vamos)	16bp+	2	2	0
chr6:111764216:AAAAAAAGAAAAAAG	15	Long Reads (vamos)	7-15bp	4	3.53676470588235	0.428267973856209
chr6:111773181:TTTGTTTTACAATTCTCCCAACCAGCAAGTTTGAAA	36	Long Reads (vamos)	16bp+	2	2	0
chr6:111773284:GGGAAAGGGAAAACCAGAGGGAGAGGGAGAGGGAGAGCGGGGGAGGGAGAGCGGGTGAGAGAGAGGGGGAGAGGGAGAGGGAGAGGGAGAGGGAGACGCAGAGGAGGGAGAGGGAGAGGGAGAGGGGGAGGGGGAGGGAAAGGGAAAGGGAGAGAGGGGGAGGGAGAGAGGGGGAGGGAGAGAGGGGGAGGGAGAGAGGGGGAGGGAAAGAGG	213	Long Reads (vamos)	16bp+	2	1.95774647887324	0.041046277665996
chr6:111778539:TTTCTTT	7	Long Reads (vamos)	7-15bp	5	5.30882352941176	0.511328976034858
chr6:11178269:CTTTTTTTTT	10	Long Reads (vamos)	7-15bp	2	2.4609375	0.659879429133858
chr6:111808106:AAAAAAC	7	Long Reads (vamos)	7-15bp	5	4.70731707317073	0.487405037984806
chr6:111811602:TGACCTTACATATGATGAGGGTAGGGG	27	Long Reads (vamos)	16bp+	2	1.98666666666667	0.0133333333333333
chr6:111816258:TATCTTTGAATTAAATA	17	Long Reads (vamos)	16bp+	2	2	0
chr6:111834021:GAATGAATCTTAAAAATGTT	20	Long Reads (vamos)	16bp+	2	2	0
chr6:111835793:AAAAAGGAG	9	Long Reads (vamos)	7-15bp	3	3.00877192982456	0.0795683900015526
chr6:111836447:CAA	3	Long Reads (vamos)	2-3bp	10	9.92792792792793	1.14021294021294
chr6:111882924:AAAAAAAACA	10	Long Reads (vamos)	7-15bp	4	3.78048780487805	3.69732107157137
chr6:111891621:CATTTACTTATTTAT	15	Long Reads (vamos)	7-15bp	2	2	0
chr6:111909210:TCTGCCCT	8	Long Reads (vamos)	7-15bp	7	5.97619047619048	1.94342857142857
chr6:111913767:ATATAATAT	9	Long Reads (vamos)	7-15bp	4	4.26415094339623	0.539083557951482
chr6:111913870:ATATTATATATAACGTATTTATATATAAC	29	Long Reads (vamos)	16bp+	17	17.3768115942029	3.20004231460912
chr6:111914789:TCTT	4	Long Reads (vamos)	4-6bp	26	26.0294117647059	4.84357298474946
chr6:111918285:TCTT	4	Long Reads (vamos)	4-6bp	48	49.1287878787879	31.3802336340504
chr6:111939493:TATTTTATTAAAACATC	17	Long Reads (vamos)	16bp+	5	4.99090909090909	0.137531276063386
chr6:111944713:TCTGAGAAATGCA	13	Long Reads (vamos)	7-15bp	2	1.95774647887324	0.041046277665996
chr6:111945993:CTGATGTTCAGATGG	15	Long Reads (vamos)	7-15bp	3	2.99009900990099	0.0099009900990099
chr6:111950082:TTCC	4	Long Reads (vamos)	4-6bp	43	42.6194029850746	6.32774099427674
chr6:111984699:GCTCAGGAGGAGAGGGGAGGACTCCATG	28	Long Reads (vamos)	16bp+	2	2	0
chr6:111995941:CTGGGAGGCAAAGGTTGCA	19	Long Reads (vamos)	16bp+	2	2	0
chr6:112003079:CACACACACAAGTGCGCGCG	20	Long Reads (vamos)	16bp+	2	2.39622641509434	0.241509433962264
chr6:112003741:GAAAGAGAGAGGGAGAGAAGAGAGGGAAGA	30	Long Reads (vamos)	16bp+	2	2	0.0404040404040404
chr6:112011745:TTTTTTTGTA	10	Long Reads (vamos)	7-15bp	5	4.70247933884298	0.210743801652893
chr6:112033167:ATCCCTTCCCCTGTCT	16	Long Reads (vamos)	16bp+	59	64.0514705882353	199.72325708061
chr6:112037731:TGATGACTGGCACCTCCAAATCTAAGGGGGCACACGCAGGCTTGCGATGTCACCATTGCAGGCACAGGAAGCCAGCTGA	79	Long Reads (vamos)	16bp+	2	2	0
chr6:112042740:AATTTGAGCAAATATT	16	Long Reads (vamos)	16bp+	2	1.97183098591549	0.0277665995975855
chr6:112047056:CCCTCTCCCTCTCTCCCTCTCT	22	Long Reads (vamos)	16bp+	3	3.45522388059702	0.26489731792167
chr6:11204724:AAAAGAAAAGGAAAG	15	Long Reads (vamos)	7-15bp	3	3.11111111111111	0.195555555555556
chr6:112047511:CTCTGCCCGGCCGCCATCCCATCTGGGAAGTGAGGAGCGCCTCTTCCCGGCCGCCCATCTTCTGAGATGTGGGGAGCGCCTCTGCCCCGCCGCCCCTTCTGGGAGGTGAGGAACGT	116	Long Reads (vamos)	16bp+	3	3	0
chr6:112051555:AAGGTTAATATTGTTAAGTGTG	22	Long Reads (vamos)	16bp+	2	2	0.0246913580246914
chr6:112055579:TTTA	4	Long Reads (vamos)	4-6bp	7	6.96341463414634	0.208521529659741
chr6:112062846:ACCCCTTTACAGTCTTAGAAATT	23	Long Reads (vamos)	16bp+	2	2	0
chr6:112065563:CACACACACAAACACACACACG	22	Long Reads (vamos)	16bp+	5	4.5360824742268	0.522121993127148
chr6:112066779:AATGCCCTCATGCTTTTTTC	20	Long Reads (vamos)	16bp+	2	1.98550724637681	0.0144927536231884
chr6:11207344:TGTGTATGTACGTGTA	16	Long Reads (vamos)	16bp+	2	1.97590361445783	0.0481927710843374
chr6:112083725:TAAGACTGTAAA	12	Long Reads (vamos)	7-15bp	2	2	0
chr6:112093519:AAATACTTATATAGAACACTGAAGCCAACTATAGCAGCATATACATTCAAGTATGTGTGAAACATTTACCAAGGCAGTTTATATTCTGGCTATAAAAACAAGTCTAAATAAATTTAAAAGGATTCAAGTGATACAAAGAATGTTCTCTAACAAAAATGGAACCTAATTAGAAATCAGTAACAGAAAAGTAGAATATTCCTAAATATTGGA	210	Long Reads (vamos)	16bp+	2	1.98823529411765	0.0117647058823529
chr6:112095634:CAAAAAAAAAAAAAAAAAAAAAAAAAAC	28	Long Reads (vamos)	16bp+	2	2.1219512195122	0.271891243502599
chr6:112097477:TTGTGTACTAATAGTTGAATACA	23	Long Reads (vamos)	16bp+	13	13.0075757575758	0.0381101087207957
chr6:1120979:TAAAAAA	7	Long Reads (vamos)	7-15bp	6	5.87096774193548	0.25963808025177
chr6:112099216:CAATATTTTAACTTTCCGATCTAGGTTTT	29	Long Reads (vamos)	16bp+	2	2	0
chr6:112129170:TGTGTGTGTGTGTGCA	16	Long Reads (vamos)	16bp+	2	1.93203883495146	0.377688939653531
chr6:112133869:AATGAAACTAAGA	13	Long Reads (vamos)	7-15bp	2	1.98571428571429	0.0142857142857143
chr6:112145563:TGAGAGAGCTGCTGA	15	Long Reads (vamos)	7-15bp	2	1.97674418604651	0.0229822161422709
chr6:112145943:TTTTCTTCCTCTTCTATG	18	Long Reads (vamos)	16bp+	2	2.0125	0.0125
chr6:112158540:CAAC	4	Long Reads (vamos)	4-6bp	14	14.0887096774194	0.748164175190139
chr6:112161350:TGTAGCACAAAGGGTT	16	Long Reads (vamos)	16bp+	2	2	0
chr6:112162472:AAAAAAAAATAACAATA	17	Long Reads (vamos)	16bp+	2	2.02409638554217	0.0481927710843374
chr6:112164956:ATTTAAATTTAAGTA	15	Long Reads (vamos)	7-15bp	2	2	0
chr6:112166891:CAACAAAAACA	11	Long Reads (vamos)	7-15bp	3	2.94736842105263	0.0716685330347144
chr6:112168738:TGCATGTGTGTCTG	14	Long Reads (vamos)	7-15bp	3	2.99056603773585	0.0856244384546271
chr6:112182097:AAAT	4	Long Reads (vamos)	4-6bp	7	7.60714285714286	3.77220077220077
chr6:112190871:TTTC	4	Long Reads (vamos)	4-6bp	34	34.3795620437956	12.546049806784
chr6:112206946:CAAAA	5	Long Reads (vamos)	4-6bp	5	5.17045454545455	0.303944618599791
chr6:11221384:AAAAAAAAAAAG	12	Long Reads (vamos)	7-15bp	3	2.5593220338983	0.248587570621469
chr6:112216901:TAGCTATAGGAGAGCAACT	19	Long Reads (vamos)	16bp+	2	1.9873417721519	0.0126582278481013
chr6:112224208:ATCCAAGAATATCCTCCCTCCCCTTTATT	29	Long Reads (vamos)	16bp+	5	4.88297872340426	0.233470601692976
chr6:112227041:TTTA	4	Long Reads (vamos)	4-6bp	11	11.1747572815534	1.32210165619646
chr6:112229694:TTGCACTATCTAAAGAAAGATGA	23	Long Reads (vamos)	16bp+	2	2	0
chr6:112234894:CAAATATCTTCGGATA	16	Long Reads (vamos)	16bp+	3	3	0
chr6:112241098:AATATATATG	10	Long Reads (vamos)	7-15bp	17	16.4545454545455	10.3108952116586
chr6:112254335:CTCTCTCCCTCTCTCTCTCTCCC	23	Long Reads (vamos)	16bp+	3	2.72413793103448	0.288455772113943
chr6:11225483:TTTG	4	Long Reads (vamos)	4-6bp	9	9.05	0.400840336134454
chr6:112260785:TTCAAATAGGAAGTGCAGAAAGGCTTCTGATAAAATATATCAAACAAGCCTTTTACCCAG	60	Long Reads (vamos)	16bp+	2	2	0
chr6:112262340:AAAAAAAAGAAAGAAAG	17	Long Reads (vamos)	16bp+	2	1.95698924731183	0.0416082281439925
chr6:112263636:CCATCCATTCA	11	Long Reads (vamos)	7-15bp	4	4.01234567901235	0.0123456790123457
chr6:112265320:ATACTTACTTTTAAACATTATATATCC	27	Long Reads (vamos)	16bp+	2	1.98765432098765	0.0123456790123457
chr6:112271625:TTAAATATATAT	12	Long Reads (vamos)	7-15bp	3	2.96551724137931	0.0336808340016038
chr6:112271808:ATACAAGGATGAGAA	15	Long Reads (vamos)	7-15bp	2	2	0
chr6:112273578:TTTCTTTCCTTTCTTTCTCTGTC	23	Long Reads (vamos)	16bp+	2	2.05434782608696	0.0959149546106068
chr6:112273632:CTTT	4	Long Reads (vamos)	4-6bp	36	36.1459854014599	15.1108844997853
chr6:112275551:CTGGGGTCAGCAATTTAGG	19	Long Reads (vamos)	16bp+	2	2	0
chr6:112280863:ACACACACACATATATAC	18	Long Reads (vamos)	16bp+	2	2.09708737864078	0.108128688368551
chr6:112287538:ATGTTAGTTATAA	13	Long Reads (vamos)	7-15bp	2	2	0
chr6:112295820:AAT	3	Long Reads (vamos)	2-3bp	13	13.0086956521739	0.692906178489702
chr6:112312805:TATATATACATATATACGTG	20	Long Reads (vamos)	16bp+	10	9.64615384615385	0.478473464519976
chr6:112316780:TTTA	4	Long Reads (vamos)	4-6bp	7	6.75	0.626050420168067
chr6:112317555:CAAA	4	Long Reads (vamos)	4-6bp	7	7.50442477876106	0.68078381795196
chr6:112324315:TATACAATATATAATATATAGTATATAATTA	31	Long Reads (vamos)	16bp+	2	2	0
chr6:112327047:TATTT	5	Long Reads (vamos)	4-6bp	5	5.34408602150538	0.293361383824217
chr6:112333580:CAAA	4	Long Reads (vamos)	4-6bp	9	8.7948717948718	0.423076923076923
chr6:112333641:ATATACACAT	10	Long Reads (vamos)	7-15bp	9	8.30534351145038	0.982971227246036
chr6:112338019:AATTACTTTCTTAATAT	17	Long Reads (vamos)	16bp+	2	1.98765432098765	0.0123456790123457
chr6:11235201:TTTATGACATTATTGCTATAT	21	Long Reads (vamos)	16bp+	2	2	0
chr6:112353025:AAAAAAAAAAG	11	Long Reads (vamos)	7-15bp	3	3.152	0.452516129032258
chr6:112354333:AATGAATAATTCCTTAATATAATC	24	Long Reads (vamos)	16bp+	2	2	0
chr6:112355827:CCATTCAGCGGTTGCTTCTAC	21	Long Reads (vamos)	16bp+	2	2.0126582278481	0.0126582278481013
chr6:112366515:GCTTCCAAGGCA	12	Long Reads (vamos)	7-15bp	3	2.98648648648649	0.0683080340614587
chr6:112377194:TACAGAGCACTGATTGGAGCATTTT	25	Long Reads (vamos)	16bp+	2	2	0
chr6:1123947:TTGGCAGAGGGGTCATGTGCAATGGGATGGGAGTTCTGA	39	Long Reads (vamos)	16bp+	5	5.21818181818182	0.465721434528774
chr6:112405840:GCCTTATGAA	10	Long Reads (vamos)	7-15bp	4	3.99029126213592	0.0293165810013326
chr6:112410377:AAAACAAACAAACAAAAAAC	20	Long Reads (vamos)	16bp+	2	2	0
chr6:112432877:AACAGAGGAAATTTTTAGAGGCATAAAATCAGCCTTATA	39	Long Reads (vamos)	16bp+	2	2	0
chr6:112435871:TTCTTCCCTTTGATCCTTTAA	21	Long Reads (vamos)	16bp+	2	2.15384615384615	0.153846153846154
chr6:112443922:AAAAAAAAGGAAAGGAAAGAA	21	Long Reads (vamos)	16bp+	2	1.97368421052632	0.0259649122807018
chr6:112448790:TCCC	4	Long Reads (vamos)	4-6bp	20	22.6893939393939	30.7043141337034
chr6:112465779:CTTT	4	Long Reads (vamos)	4-6bp	39	38.5746268656716	2.27634384468634
chr6:112468933:TATTTTCTGTTTACTATTA	19	Long Reads (vamos)	16bp+	2	2	0
chr6:112472709:TTGTTTAAATTTTCTCTC	18	Long Reads (vamos)	16bp+	2	2.02020202020202	0.0199958771387343
chr6:112479623:ATTTTCATTTTCATGAATTCAAATGAATTCATTTCAAAATGAAATATTTTC	51	Long Reads (vamos)	16bp+	2	2	0
chr6:112480204:TCCC	4	Long Reads (vamos)	4-6bp	55	54.6535433070866	5.25996750406199
chr6:112490207:ATTAGACTAGGCAGAT	16	Long Reads (vamos)	16bp+	3	3.44444444444444	0.249221183800623
chr6:112492061:TATGGTATTTAATTTAATTTAATTTA	26	Long Reads (vamos)	16bp+	5	4.97560975609756	0.196928635953026
chr6:112507981:TTTTTAT	7	Long Reads (vamos)	7-15bp	6	6.28125	0.408464566929134
chr6:112508315:TTTATTTTTTT	11	Long Reads (vamos)	7-15bp	3	3.01020408163265	0.113296865137808
chr6:112508872:GGCCGGGCAGAGGGGCTCCTCACTTCCCAGTAGGGGC	37	Long Reads (vamos)	16bp+	2	1.975	0.0246835443037975
chr6:112510092:GTAAAAGGAACTGCTG	16	Long Reads (vamos)	16bp+	2	1.98924731182796	0.010752688172043
chr6:112520788:ACAGAAAAAGGAAAGTGAGGT	21	Long Reads (vamos)	16bp+	2	2	0
chr6:112527589:AATAAAAGAAT	11	Long Reads (vamos)	7-15bp	2	2.01428571428571	0.0142857142857143
chr6:112528252:GCCGGGCAGAGACGCTCCTCACTTCCCAGACGGGGTGGCTGCCGGGCAGAGGGGCTCCTCGCTTCTCATATGGGGCGGTTGCCAGGCGGAGGGTCTCCTCACTTCTCAGATGGGGCG	117	Long Reads (vamos)	16bp+	4	3.97183098591549	0.0277665995975855
chr6:112529145:GGGAGACCGTGGAAAGAGAGGGAGA	25	Long Reads (vamos)	16bp+	4	4.01626016260163	0.130880980940957
chr6:112531472:TATATATATATAATATATTT	20	Long Reads (vamos)	16bp+	3	3.31578947368421	0.218365061590146
chr6:112536063:TATG	4	Long Reads (vamos)	4-6bp	8	8.35087719298246	0.566061170625679
chr6:112541177:GCCATGAGGGATGGT	15	Long Reads (vamos)	7-15bp	3	2.96511627906977	0.03406292749658
chr6:112541409:TATTTTTTATTTTATT	16	Long Reads (vamos)	16bp+	2	2.08235294117647	0.100280112044818
chr6:112546350:AAAACAAAAAAAC	13	Long Reads (vamos)	7-15bp	3	2.99056603773585	0.0665768194070081
chr6:112556195:TAT	3	Long Reads (vamos)	2-3bp	10	9.61682242990654	0.766884147416681
chr6:112557329:AGATTAAAAATAGACATAGGTGT	23	Long Reads (vamos)	16bp+	2	2.02898550724638	0.0579710144927536
chr6:112557949:TAGA	4	Long Reads (vamos)	4-6bp	18	18.7661290322581	2.44079464988198
chr6:1125665:CTGATTTAAAAACACAAAGAACCATCATTCTCACCAAATCTGGGTCCTCACAGCCTGTGTATAAGGGGGAAAGGCCCAGAGAAGTTG	87	Long Reads (vamos)	16bp+	3	3.54263565891473	1.57824612403101
chr6:112573059:TATTAATAATATGTTATAT	19	Long Reads (vamos)	16bp+	22	20.8931297709924	5.37310628302995
chr6:112577146:TTCTTTCATTTTT	13	Long Reads (vamos)	7-15bp	3	3.14516129032258	0.320220298977183
chr6:11257843:TCTTGTCTCTAGTTATT	17	Long Reads (vamos)	16bp+	2	2	0
chr6:112598381:TTTTAAGGCACATAGAGTCTG	21	Long Reads (vamos)	16bp+	2	2	0
chr6:112613007:GGAAGAAAAGGAAAG	15	Long Reads (vamos)	7-15bp	2	1.97435897435897	0.0253080253080253
chr6:112624360:TTTTCAATCTTTTCAAA	17	Long Reads (vamos)	16bp+	2	2.01351351351351	0.0135135135135135
chr6:112624653:TTAT	4	Long Reads (vamos)	4-6bp	8	7.64814814814815	0.39840775354794
chr6:112627205:TTCTT	5	Long Reads (vamos)	4-6bp	12	11.8686131386861	8.62966938600258
chr6:112635785:TCTCTCTCTCTC	12	Long Reads (vamos)	7-15bp	2	1.95098039215686	0.185692098621627
chr6:112635877:TATATATACA	10	Long Reads (vamos)	7-15bp	5	4.75238095238095	0.226556776556777
chr6:112639942:TTTAATATTATCTATAT	17	Long Reads (vamos)	16bp+	2	2	0
chr6:112643409:TTAAAATATATGAAGATTATATT	23	Long Reads (vamos)	16bp+	2	2	0
chr6:112648776:CTGGGCGTGATGGTGCATGGTTGTGGTCCCAGTGACTTGGGAGGCCGAGGTGAGAGGATGGCTTGAGCCCAGGAGGTCAAAGCTGCAGTGAGCTGTGATTGCCCCCACTGTACTCCAGC	119	Long Reads (vamos)	16bp+	2	2	0
chr6:112649090:TTAT	4	Long Reads (vamos)	4-6bp	8	7.78571428571429	5.12971428571429
chr6:112653116:CCTT	4	Long Reads (vamos)	4-6bp	20	19.5639097744361	1.38414217361586
chr6:11265605:AGGCAATTCTTTTGG	15	Long Reads (vamos)	7-15bp	3	2.97590361445783	0.0481927710843374
chr6:112666832:AAAAAGAAAAAAAA	14	Long Reads (vamos)	7-15bp	2	2.01941747572816	0.0780506377308205
chr6:112667292:GGTGTGGCTGCAGCCACCTAAGCTGTGGCTGCAGATCCAAGCCTCCCTGTGCTCTTGAGGGGCCTGGAGCAGGCAGGAGCCCTGCCATCTCTGGTGCAGCTGCAGCCACCCAAACCATGGCCACAGATCTGGGCCTCCCAGTCCATGGAGCAGGCAGAAGCC	162	Long Reads (vamos)	16bp+	2	2	0
chr6:112668145:TGCAGAGAGGAACAACCCACCCCAGGGCCTCTTCTCTGCCAGGAGCTGGGCAGATATTGGGATGACCAGTTACAGAGAGGACCCACCCTCTCCAGGGCCTCCTCTCTGCCAAATGCTGAACACTCCTTGGGATGACCTGC	140	Long Reads (vamos)	16bp+	3	3	0
chr6:1126764:AAGA	4	Long Reads (vamos)	4-6bp	46	45.6397058823529	12.8099673202614
chr6:112679011:CATAGCATCTTTT	13	Long Reads (vamos)	7-15bp	2	1.97530864197531	0.0243827160493827
chr6:112682236:TAAGACCTG	9	Long Reads (vamos)	7-15bp	3	3.06896551724138	0.111467522052927
chr6:112686397:TGATAGATATTGTCAAACATTTCTACTACG	30	Long Reads (vamos)	16bp+	2	2	0
chr6:112689122:AGCTAGACACAGGGTGCTGATTGGTGTGTTTACAAACCTTG	41	Long Reads (vamos)	16bp+	3	3	0
chr6:112689642:CCCGGAACTCGCGCTGG	17	Long Reads (vamos)	16bp+	3	3.35398230088496	0.355720606826802
chr6:11269811:AAAC	4	Long Reads (vamos)	4-6bp	7	7.12087912087912	0.374114774114774
chr6:112715888:CAGAATGAGGGCTGCTCC	18	Long Reads (vamos)	16bp+	2	2	0
chr6:112732096:TATATAAGA	9	Long Reads (vamos)	7-15bp	5	4.64220183486239	0.23190621814475
chr6:112739088:CTAAAGTGCTGGGATTA	17	Long Reads (vamos)	16bp+	2	1.98571428571429	0.0142857142857143
chr6:112742563:ACATATATACATATATGCAC	20	Long Reads (vamos)	16bp+	2	2.11904761904762	0.1061388410786
chr6:112745990:TTAGAGAAGAGGAAAAT	17	Long Reads (vamos)	16bp+	2	1.97183098591549	0.0277665995975855
chr6:112748159:CACACACACATATATA	16	Long Reads (vamos)	16bp+	3	2.97058823529412	0.0882352941176471
chr6:112759977:TTTCTGACAAAG	12	Long Reads (vamos)	7-15bp	3	3	0
chr6:112763223:TATATGTGTCTACATG	16	Long Reads (vamos)	16bp+	2	2	0
chr6:112763260:ATATACAAACATACATACA	19	Long Reads (vamos)	16bp+	3	3.24509803921569	0.186856920986216
chr6:112763398:TTTAATGTAAGGTA	14	Long Reads (vamos)	7-15bp	2	1.98901098901099	0.010989010989011
chr6:112768008:CACACACACCACAGGCACATGCACACATG	29	Long Reads (vamos)	16bp+	3	2.97260273972603	0.0547945205479452
chr6:11276942:AAAC	4	Long Reads (vamos)	4-6bp	7	7.28235294117647	0.990756302521008
chr6:112771288:GTATATTAGATTAAAGGATCTTTTTGTCTGATGTATATACAGTGTTAATATTTTTACATATAATCTAAAAGTACATATGGATGAACTTAGACTATTTTTATTTTCTTTTATCACTAGGTACTTTATATTACAG	133	Long Reads (vamos)	16bp+	2	2	0
chr6:112777862:TAGATAAAAGATAGCA	16	Long Reads (vamos)	16bp+	3	3.01219512195122	0.0121951219512195
chr6:112788594:CATTTAACAAATA	13	Long Reads (vamos)	7-15bp	2	2	0
chr6:112795877:TC	2	Long Reads (vamos)	2-3bp	116	115.433823529412	121.817810457516
chr6:112796246:ATTTGGGCCTCT	12	Long Reads (vamos)	7-15bp	2	2	0
chr6:112798656:GTCACCAGGTTGGAGTGCAGTGGCGCGATCTCCACTGACTGCAACCTCAGCCTCCCAGGTTCAAGCAGTTGTCCTGCCTCTGCCTCCAAGCAGCTGGAACTACAGGTGTGCACCACCACGCCCAGTTAATTTTTGTATTTTTAGTAGAGACAGGGTTTCATTACGTTGGCCAGGATGGTCTTGATCTCTTGACCTCATGATCTGTTTTTTTTTTTTTTTTGAGACAGAATCTTGCTCT	238	Long Reads (vamos)	16bp+	2	2	0
chr6:112805107:TCCCTTTCTTCA	12	Long Reads (vamos)	7-15bp	2	1.97435897435897	0.0253080253080253
chr6:1128059:GTGTGTGTGC	10	Long Reads (vamos)	7-15bp	8	7.90839694656489	0.330005871990605
chr6:112828599:AATATATTTTATAACTTA	18	Long Reads (vamos)	16bp+	2	2	0
chr6:112828669:ATAGATTATAAATCTCAAGTTTT	23	Long Reads (vamos)	16bp+	2	2	0
chr6:112842976:TTTTTTATTTAT	12	Long Reads (vamos)	7-15bp	4	3.57258064516129	0.311762391817467
chr6:112847032:AGAGAGAAAG	10	Long Reads (vamos)	7-15bp	4	3.808	0.946709677419355
chr6:112849436:TTTTGTTGTTTG	12	Long Reads (vamos)	7-15bp	3	2.8	0.179816513761468
chr6:112861279:AAAAT	5	Long Reads (vamos)	4-6bp	26	25.6592592592593	9.65914870093975
chr6:112878096:AAATGTCTTATAC	13	Long Reads (vamos)	7-15bp	2	2	0
chr6:112890058:CACACAAACACA	12	Long Reads (vamos)	7-15bp	3	2.87128712871287	0.113267326732673
chr6:112898691:TTAATAAACAAAATGTTA	18	Long Reads (vamos)	16bp+	2	1.98666666666667	0.0133333333333333
chr6:112900285:CCCTTC	6	Long Reads (vamos)	4-6bp	6	5.85714285714286	0.24967824967825
chr6:112902326:ATATATATAAGAAGGATTCAT	21	Long Reads (vamos)	16bp+	2	2.07619047619048	0.0710622710622711
chr6:112922273:AGAAAAGTGAGGAAGCTGCAGA	22	Long Reads (vamos)	16bp+	2	2	0
chr6:112925685:AAAT	4	Long Reads (vamos)	4-6bp	8	7.69642857142857	0.339446589446589
chr6:112928499:ATT	3	Long Reads (vamos)	2-3bp	11	10.8421052631579	2.09874243129949
chr6:112939997:ATTGCATATAATTTATACAAATTCTA	26	Long Reads (vamos)	16bp+	2	2	0
chr6:112944727:AAAGAAAG	8	Long Reads (vamos)	7-15bp	7	7.15079365079365	0.945079365079365
chr6:112945608:TATATATATATATGTG	16	Long Reads (vamos)	16bp+	6	6.30894308943089	0.67426362788218
chr6:112949041:AAAACTTATTTACATACAT	19	Long Reads (vamos)	16bp+	3	2.96875	0.0305921052631579
chr6:112951741:AAAT	4	Long Reads (vamos)	4-6bp	7	6.99019607843137	0.386041545331004
chr6:112962646:ATTAGGCTTGGATTAAAGTTAGT	23	Long Reads (vamos)	16bp+	2	2	0
chr6:112963218:TTACACGGAAATATTTAA	18	Long Reads (vamos)	16bp+	2	2	0
chr6:112965820:AATAAAAAATAAATC	15	Long Reads (vamos)	7-15bp	2	1.98823529411765	0.0117647058823529
chr6:11296606:TTCC	4	Long Reads (vamos)	4-6bp	27	27.2058823529412	2.94989106753813
chr6:112971214:AAT	3	Long Reads (vamos)	2-3bp	15	15.1129032258065	1.40178337267244
chr6:112973857:TTTATTTTCTTT	12	Long Reads (vamos)	7-15bp	4	3.99019607843137	0.0296059017666473
chr6:112979201:AAAACAACAAAAGGAGA	17	Long Reads (vamos)	16bp+	2	2	0.0253164556962025
chr6:112983310:AATTATATGAATA	13	Long Reads (vamos)	7-15bp	2	1.98571428571429	0.0142857142857143
chr6:112990638:ATTTTCCGTTTGTTTTCTCTGTCC	24	Long Reads (vamos)	16bp+	2	2	0
chr6:113006278:CTCTCTCTCTCAAT	14	Long Reads (vamos)	7-15bp	2	1.99065420560748	0.0282137189208253
chr6:113008171:ACACAC	6	Long Reads (vamos)	4-6bp	7	6.72881355932203	0.489931913660727
chr6:113014326:AAAAC	5	Long Reads (vamos)	4-6bp	14	13.728	0.715741935483871
chr6:113029434:TATACATACATATACATATGCATATATG	28	Long Reads (vamos)	16bp+	7	6.76377952755906	0.578677665291839
chr6:113029751:CATATATATTCCGTCATATATATATA	26	Long Reads (vamos)	16bp+	6	6.37313432835821	0.626641229940523
chr6:113037836:ATATATATACACACACATATGTATATATATGC	32	Long Reads (vamos)	16bp+	8	7.703125	0.745816929133858
chr6:113037987:ATATATATATATAT	14	Long Reads (vamos)	7-15bp	6	6.64220183486239	2.60227658851512
chr6:113040219:TTTGCCCTTATTCCTG	16	Long Reads (vamos)	16bp+	2	1.96666666666667	0.0325842696629213
chr6:113049824:TTTCCATGTGTTTATCTATTTGTCATT	27	Long Reads (vamos)	16bp+	3	3	0
chr6:113052247:ATGTGTGTGTGTGT	14	Long Reads (vamos)	7-15bp	2	1.97183098591549	0.0277665995975855
chr6:113061735:TAGATAAATTTTC	13	Long Reads (vamos)	7-15bp	2	1.98571428571429	0.0142857142857143
chr6:113082685:TTGACTTATAAAAATAAATT	20	Long Reads (vamos)	16bp+	3	2.85981308411215	0.121671662846059
chr6:113084611:GCAATATGTTAACAATATAGAAACTTTTAAAATAATACCTGATTGACTAGAAATTTGATTGAGGAAGCCTTCTTCT	76	Long Reads (vamos)	16bp+	2	2	0
chr6:113102000:TTTTG	5	Long Reads (vamos)	4-6bp	15	15.1716417910448	2.8500168331276
chr6:113111730:CAT	3	Long Reads (vamos)	2-3bp	13	12.8796296296296	0.761076497057805
chr6:113119336:AAAATCTAGG	10	Long Reads (vamos)	7-15bp	3	3	0.0186915887850467
chr6:11312295:GGCCTCATCCTAATGGTTTCCATTGTCCATCTTCCCCAT	39	Long Reads (vamos)	16bp+	2	2	0
chr6:113126043:ATATATGAAACTAAGC	16	Long Reads (vamos)	16bp+	4	3.76190476190476	0.202380952380952
chr6:11312678:TATATTATA	9	Long Reads (vamos)	7-15bp	4	3.58267716535433	0.260967379077615
chr6:113135100:CTTT	4	Long Reads (vamos)	4-6bp	16	15.3740458015267	5.97439812096301
chr6:113149448:ATGCTTATACAGCCTACAGAACCATGAGCC	30	Long Reads (vamos)	16bp+	2	2	0
chr6:1131555:TCTTTCTCTCTCTCC	15	Long Reads (vamos)	7-15bp	2	1.94623655913978	0.0514258999532492
chr6:113155626:GCCCAACGCCTTGGGA	16	Long Reads (vamos)	16bp+	2	1.98809523809524	0.0119047619047619
chr6:113164274:AATATATGTTTATACTT	17	Long Reads (vamos)	16bp+	2	2	0
chr6:113171328:TGTATATGTATGTG	14	Long Reads (vamos)	7-15bp	2	2.01388888888889	0.0420579029733959
chr6:113184416:AATTCATTTTCTCACAATTCTGGAATTTAGAAGCCCAAGATCATGATGTCAGCAAGAATGTTTTCTCACAATTCTGG	77	Long Reads (vamos)	16bp+	2	2	0
chr6:113185742:TTTTTTATCTTTTTT	15	Long Reads (vamos)	7-15bp	2	2.01801801801802	0.0723996723996724
chr6:113185794:TGCCTCAGGCTAGAGTGCAATGGTGAATGGTGCGATCTCGGCTCACTGCAACCTTCACCTCCTGAGTTCAAGTGATTCTCC	81	Long Reads (vamos)	16bp+	2	2	0
chr6:113187552:TTTATATAAAGAGAATAAA	19	Long Reads (vamos)	16bp+	2	2.01351351351351	0.0135135135135135
chr6:113192719:ACTCTGGTCTCTAAAACCTAGGAGT	25	Long Reads (vamos)	16bp+	2	1.98701298701299	0.012987012987013
chr6:113196107:TTAT	4	Long Reads (vamos)	4-6bp	8	7.1651376146789	1.75025484199796
chr6:11319831:ACACTAACATGCACACATGC	20	Long Reads (vamos)	16bp+	3	2.98888888888889	0.0111111111111111
chr6:113204683:GGAGG	5	Long Reads (vamos)	4-6bp	44	42.0530303030303	104.508616701365
chr6:113205828:TCTCCATTTTCCTTCCTCCCTCCTCTCC	28	Long Reads (vamos)	16bp+	2	2.02739726027397	0.0270167427701674
chr6:11321121:GGAG	4	Long Reads (vamos)	4-6bp	32	31.3555555555556	6.70845771144279
chr6:113221982:GTGAGGCTG	9	Long Reads (vamos)	7-15bp	4	3.96261682242991	0.0551930876388644
chr6:113222878:TGGTGAAACCCCGTCTCTG	19	Long Reads (vamos)	16bp+	2	2	0
chr6:113225850:AGTAAATGAGTATCTGTAACCTCCCTCTACATCAGAGGTAG	41	Long Reads (vamos)	16bp+	2	2	0
chr6:113234077:AAAT	4	Long Reads (vamos)	4-6bp	6	6.2621359223301	0.646297353893014
chr6:113234817:TTATT	5	Long Reads (vamos)	4-6bp	6	6.448	2.39445161290323
chr6:113245782:TCTGTTCCAGGTAAAC	16	Long Reads (vamos)	16bp+	2	1.97590361445783	0.0238025271818983
chr6:113250702:AACATCTGCAAAATAACCAGCT	22	Long Reads (vamos)	16bp+	3	2.6504854368932	0.229583095374072
chr6:113256240:AAAACCACTACAAATCAAT	19	Long Reads (vamos)	16bp+	2	2	0
chr6:113263628:GAAACAAAGGGATGGGCC	18	Long Reads (vamos)	16bp+	2	1.9875	0.0125
chr6:113268203:GAAACAAAGGGATGGGCT	18	Long Reads (vamos)	16bp+	2	1.98780487804878	0.0121951219512195
chr6:113270989:TATAGACGTGTTCATGTATACATATG	26	Long Reads (vamos)	16bp+	2	2	0
chr6:113273208:TTC	3	Long Reads (vamos)	2-3bp	41	40.7985074626866	17.0793962518236
chr6:113307708:TTTA	4	Long Reads (vamos)	4-6bp	6	6.03846153846154	0.271228771228771
chr6:113312400:TCTT	4	Long Reads (vamos)	4-6bp	47	47.2919708029197	25.002361528553
chr6:113314487:AAG	3	Long Reads (vamos)	2-3bp	53	54.4044117647059	51.2944989106754
chr6:113319756:AAAAAAAAAAA	11	Long Reads (vamos)	7-15bp	3	3.02238805970149	0.473179216698463
chr6:113320321:GGATTATCCT	10	Long Reads (vamos)	7-15bp	2	2.02739726027397	0.0547945205479452
chr6:11333027:AAGG	4	Long Reads (vamos)	4-6bp	15	15.6716417910448	3.1094153293682
chr6:113332770:GCCTGTCCTTGT	12	Long Reads (vamos)	7-15bp	2	1.97183098591549	0.0277665995975855
chr6:113333896:GAACAAAACCCAAGATGG	18	Long Reads (vamos)	16bp+	2	2	0
chr6:113335256:TTTTA	5	Long Reads (vamos)	4-6bp	6	5.98823529411765	0.130812324929972
chr6:113370306:ATATATACACATACACAGATAC	22	Long Reads (vamos)	16bp+	4	3.96341463414634	0.0356820234869015
chr6:113375598:AAAAAAC	7	Long Reads (vamos)	7-15bp	4	3.9375	0.185917721518987
chr6:113384197:TTTATT	6	Long Reads (vamos)	4-6bp	7	6.96969696969697	0.13647929678464
chr6:113390258:TTTCCAAACATTTAAGGCTAATTCATTTGTTTTCTGATTTAGAATTTGGGCAGCTTTTGGACCTGTTTGGACCTGTTTA	79	Long Reads (vamos)	16bp+	2	2	0
chr6:113392945:TGAAAAACAGGA	12	Long Reads (vamos)	7-15bp	2	1.97435897435897	0.0253080253080253
chr6:113395098:AGGCATAAATGACTT	15	Long Reads (vamos)	7-15bp	2	1.98571428571429	0.0142857142857143
chr6:11340400:ATATGCACCAGGTATAATTTAGAGAATTTGACAGGAATT	39	Long Reads (vamos)	16bp+	2	2	0
chr6:113405139:CAAATGTATTCAAG	14	Long Reads (vamos)	7-15bp	2	2	0
chr6:113408965:GAATTACACTGTGG	14	Long Reads (vamos)	7-15bp	3	2.78761061946903	0.168773704171934
chr6:113409437:AAAG	4	Long Reads (vamos)	4-6bp	40	42.2296296296296	150.805085682698
chr6:113414237:AAGAA	5	Long Reads (vamos)	4-6bp	14	14.2442748091603	0.770640046975925
chr6:113415075:TTTTTTTTTTTTG	13	Long Reads (vamos)	7-15bp	2	2.33606557377049	0.753895136160412
chr6:113419:AGAACAAAGAGAGAGAGAAGAG	22	Long Reads (vamos)	16bp+	2	1.98333333333333	0.0166666666666667
chr6:113421894:AGAA	4	Long Reads (vamos)	4-6bp	17	17.1086956521739	1.35306251983497
chr6:113425025:AAAAAAACA	9	Long Reads (vamos)	7-15bp	3	2.98214285714286	0.0357142857142857
chr6:113443142:TTATTATTAG	10	Long Reads (vamos)	7-15bp	2	2.02816901408451	0.0277665995975855
chr6:113444404:TTG	3	Long Reads (vamos)	2-3bp	13	13.088	2.80670967741935
chr6:113445987:AAAAAGAAAAAAAAG	15	Long Reads (vamos)	7-15bp	4	4.32539682539683	0.285269841269841
chr6:113452320:AAATTTGTTTATT	13	Long Reads (vamos)	7-15bp	3	2.97872340425532	0.0210478151452757
chr6:113455591:CTCTCTCTCTTTCCATCTGTCTATCT	26	Long Reads (vamos)	16bp+	2	2	0
chr6:11347128:GTGGAGAGGAGCACTGGGGTACAAA	25	Long Reads (vamos)	16bp+	2	2	0
chr6:113476042:TGTTT	5	Long Reads (vamos)	4-6bp	7	5.80645161290323	2.14109624967217
chr6:113485624:ATATTGCATATTTTTATTAT	20	Long Reads (vamos)	16bp+	2	2	0
chr6:113491312:TTGTAAGTTGAACCA	15	Long Reads (vamos)	7-15bp	2	1.98795180722892	0.0120481927710843
chr6:113494168:ATCTATGGTAGGTAAAACCAGATCAACCTGATTCTGCTCTGTCAAGGTCCAGGTTTCTGAGTTTCTATCCTCTGTGAAGTTCCACCAGATCACACAGTATACAGGAGACACTGAAGGACAGGGTCAGTGTC	131	Long Reads (vamos)	16bp+	2	2	0
chr6:113498642:CATGG	5	Long Reads (vamos)	4-6bp	20	19.7521367521368	0.567344532861774
chr6:113500379:TGTTTCCCACTCGT	14	Long Reads (vamos)	7-15bp	2	2.47422680412371	0.251932989690722
chr6:113502406:AGGGAGAATCCACTAATTA	19	Long Reads (vamos)	16bp+	3	3	0
chr6:113510811:AAAAAAAAAAAGC	13	Long Reads (vamos)	7-15bp	2	1.93333333333333	0.101282051282051
chr6:113513729:TTTG	4	Long Reads (vamos)	4-6bp	7	6.69565217391304	0.609651218346871
chr6:113521228:TTG	3	Long Reads (vamos)	2-3bp	9	8.85714285714286	0.873626373626374
chr6:113537449:TGTGTGTATGTGTC	14	Long Reads (vamos)	7-15bp	3	2.93814432989691	0.07946735395189
chr6:113537705:TATATACGTGTATA	14	Long Reads (vamos)	7-15bp	2	2.22916666666667	0.199561403508772
chr6:113547322:AATTCCTGAATCAA	14	Long Reads (vamos)	7-15bp	2	2	0
chr6:113550981:AATAAAATAAAAAA	14	Long Reads (vamos)	7-15bp	2	1.97183098591549	0.0277665995975855
chr6:113554433:TCTCGGCTCATACTGCCCAGGCAGGAGTGCAGTGGCGTGA	40	Long Reads (vamos)	16bp+	2	2	0
chr6:113555329:TTCTGGAGAATCCTAGAACATTATCTC	27	Long Reads (vamos)	16bp+	2	2	0
chr6:113564041:TATATATATAATTTTTATATATACATGTATATATTACA	38	Long Reads (vamos)	16bp+	4	3.97058823529412	0.0486313337216075
chr6:113574976:TTTTAATTTTAAT	13	Long Reads (vamos)	7-15bp	3	3.02941176470588	0.0486313337216075
chr6:113577771:TTTATAATATATATATA	17	Long Reads (vamos)	16bp+	3	2.98913043478261	0.0108695652173913
chr6:113577958:CCTC	4	Long Reads (vamos)	4-6bp	24	23.8320610687023	1.1715795654727
chr6:113578350:TTTC	4	Long Reads (vamos)	4-6bp	32	39.362962962963	169.635931453842
chr6:113579676:TTTAGCTTT	9	Long Reads (vamos)	7-15bp	3	3	0.055045871559633
chr6:113579800:ATTT	4	Long Reads (vamos)	4-6bp	12	11.9487179487179	0.255968169761273
chr6:113580760:ATCTGGACCGAGTGAAAAACCAACTTCAATTGTGGTTTAGCCACATTGTA	50	Long Reads (vamos)	16bp+	2	2	0
chr6:113582225:TTCT	4	Long Reads (vamos)	4-6bp	25	24.2748091603053	5.86236054022314
chr6:113583738:ACTTTGAAATGT	12	Long Reads (vamos)	7-15bp	2	1.98571428571429	0.0142857142857143
chr6:113588570:ATG	3	Long Reads (vamos)	2-3bp	15	15.1090909090909	0.868723936613845
chr6:113589088:TTATGCTAGAAAACAATGACGGTTCCCTCTGAGCAGCCCAAGAAAGTGGCTGAAGGAAGTTCTGGATTTACCTCCCCTTTGATTAGTAACCC	92	Long Reads (vamos)	16bp+	2	2	0
chr6:113590523:GTTACCATTCCACAAAGTGTGA	22	Long Reads (vamos)	16bp+	2	2	0
chr6:113591895:CACAGAGGAAGGGTACCCAACT	22	Long Reads (vamos)	16bp+	2	2	0
chr6:113599842:AAAT	4	Long Reads (vamos)	4-6bp	7	6.75	0.402912621359223
chr6:113605138:AATAATATATAGAAGAAAAGAA	22	Long Reads (vamos)	16bp+	2	2	0
chr6:113613130:TGTGTCTGTG	10	Long Reads (vamos)	7-15bp	2	2.1547619047619	0.180579460699943
chr6:113621712:TATATATATATAAGTATATATATGTGTGTG	30	Long Reads (vamos)	16bp+	4	4.4296875	0.309977854330709
chr6:113624678:TAATCTTTTAGAT	13	Long Reads (vamos)	7-15bp	2	2	0
chr6:113637197:CTTT	4	Long Reads (vamos)	4-6bp	20	21.2296296296296	12.2976229961305
chr6:113638668:ACATACACATATATATA	17	Long Reads (vamos)	16bp+	2	2	0
chr6:113660885:TCTG	4	Long Reads (vamos)	4-6bp	9	9.17241379310345	0.439580209895052
chr6:113661000:TGCTCACTGCAACCT	15	Long Reads (vamos)	7-15bp	2	2	0
chr6:113666534:AGAA	4	Long Reads (vamos)	4-6bp	72	71.0579710144928	38.2447900137523
chr6:113668162:CACTTATATAGGTAT	15	Long Reads (vamos)	7-15bp	3	2.97674418604651	0.0229822161422709
chr6:113668520:TATACCCAATAGTCACTT	18	Long Reads (vamos)	16bp+	2	2	0
chr6:113670395:TCTTTTTTTTTT	12	Long Reads (vamos)	7-15bp	2	1.92523364485981	0.201904426027156
chr6:113671730:TGTT	4	Long Reads (vamos)	4-6bp	9	9.05982905982906	0.31535514294135
chr6:113672213:AAGGAAGGAAAGAAAAAGGAAGG	23	Long Reads (vamos)	16bp+	4	3.93805309734513	0.147914032869785
chr6:113675289:TGGTGGTATACACATG	16	Long Reads (vamos)	16bp+	2	1.97183098591549	0.0277665995975855
chr6:113678366:AAAT	4	Long Reads (vamos)	4-6bp	8	8.03921568627451	0.295476606484178
chr6:113688521:TAAACTGCTCACATAATT	18	Long Reads (vamos)	16bp+	2	2	0
chr6:113699221:ATGTATGT	8	Long Reads (vamos)	7-15bp	5	5.08474576271186	0.16369694335796
chr6:113701168:TTTTC	5	Long Reads (vamos)	4-6bp	13	12.9489051094891	1.07825246887076
chr6:113706232:TTTATTTTTTAGTTTA	16	Long Reads (vamos)	16bp+	2	2	0
chr6:113708495:CTTTTAATAAACTTCTTT	18	Long Reads (vamos)	16bp+	2	2.01123595505618	0.0112359550561798
chr6:113711519:TTTTG	5	Long Reads (vamos)	4-6bp	6	6.16666666666667	0.492
chr6:113712561:TTTA	4	Long Reads (vamos)	4-6bp	10	10.2307692307692	0.506631299734748
chr6:113713036:TTTTC	5	Long Reads (vamos)	4-6bp	9	8.65441176470588	1.25005446623094
chr6:113715461:AAGAAAGAAAAGAAGGA	17	Long Reads (vamos)	16bp+	3	2.87096774193548	0.135343618513324
chr6:113717366:TATTT	5	Long Reads (vamos)	4-6bp	8	8.48695652173913	3.67307398932113
chr6:113721100:AAAAAAAAAAGAAAGATCATTGGAGGTTGTTCTCACCATAAAAAATAAGCATGTGAGGCAATGTATATGT	70	Long Reads (vamos)	16bp+	2	2	0
chr6:113721995:ATT	3	Long Reads (vamos)	2-3bp	11	11.259842519685	3.25734283214598
chr6:113722416:TATATATATATAATA	15	Long Reads (vamos)	7-15bp	5	5.40875912408759	1.71404036066982
chr6:113725614:TGTT	4	Long Reads (vamos)	4-6bp	7	6.93396226415094	0.78607367475292
chr6:113726092:GTTTT	5	Long Reads (vamos)	4-6bp	9	8.89795918367347	0.484325689038502
chr6:113730705:TTTTTATTTTAGT	13	Long Reads (vamos)	7-15bp	2	2.17307692307692	0.144510828976848
chr6:113733131:AGTTGGGGCAAAACAGCATCTGTGAAAGTTTGATAAAGGCAAAAGAGGAAAGAGAGAAGAAAAACTATGGGACAGTGAGAAAGAATTGAAAATTATGAAGCTACTAATATATAATTTGCAACGATTATCCTGTTGTCTTTTCATGCTCTGTGCCTTAACATCCTTGCATCCAAAATACAA	180	Long Reads (vamos)	16bp+	2	2	0
chr6:113735894:ATATATATATACACACACAT	20	Long Reads (vamos)	16bp+	5	4.69166666666667	0.38312324929972
chr6:113737348:TTTTTTG	7	Long Reads (vamos)	7-15bp	5	4.7479674796748	0.288417966146875
chr6:1137395:TTTA	4	Long Reads (vamos)	4-6bp	10	9.25396825396825	3.05498412698413
chr6:113743105:GCGGTGGCTCACGCCTGTAATCCCAGCACTTTGGGAGGCCGAGGCGGGTGGATCATGAGGTCAGGAGATCGAGACCATCCTGGCTAACAAGGTGAAACCCCGTCTCTACTAAAAATACAAAAAATTAGCCGGGC	134	Long Reads (vamos)	16bp+	2	2	0
chr6:113744235:TACGTATTTAAATATAAATA	20	Long Reads (vamos)	16bp+	6	6.15447154471545	0.180860988937758
chr6:113745500:CTCTCTCCCCTTCTCT	16	Long Reads (vamos)	16bp+	2	2.125	0.146396396396396
chr6:113747036:TTTTTATTTATTTAT	15	Long Reads (vamos)	7-15bp	2	2.11578947368421	0.103471444568869
chr6:113752734:AAGAG	5	Long Reads (vamos)	4-6bp	15	15.2867647058824	6.85789760348584
chr6:113754285:ATCAGTATATCAAAAGGATAT	21	Long Reads (vamos)	16bp+	3	2.98	0.04
chr6:113756837:TTTACCAAAAATCAT	15	Long Reads (vamos)	7-15bp	2	2	0
chr6:113764388:TTTTTTTTTTGAGATGGAGTCTTGCTCTGTCACCCCAGGCTGGAGTGCAGTGGCACGATCTTGGCTCACTGCAGCCTCAGCCTCCTGGGTTCAAGCAATTCTCTTGCCTCAGTCTCCTGATTAGCTGGGATTACAGGCACCCACCACCACGCCTGGCTAATTTTTGTATTTTTAGTAGAGATGGGGTTTCACCATGTTGGCCAGCTGGTCTTGAACTCCTGACCTCAAGTGATCAGCCCACTTCAGCCTCCCAAAGTGCTGGGACTACAGGCGTGAGCCACCGCGCCTGGCC	292	Long Reads (vamos)	16bp+	2	1.98936170212766	0.0106382978723404
chr6:113766855:TGTGTATATATACATATATACATCTGTA	28	Long Reads (vamos)	16bp+	9	8.45736434108527	1.07824612403101
chr6:113769003:TATT	4	Long Reads (vamos)	4-6bp	11	11.1056910569106	1.84939357590297
chr6:113769880:TGTTTTT	7	Long Reads (vamos)	7-15bp	8	14.1287878787879	1836.80008096229
chr6:113775493:TTTTC	5	Long Reads (vamos)	4-6bp	4	4.41791044776119	1.2676467287622
chr6:113776378:TAA	3	Long Reads (vamos)	2-3bp	12	11.8099173553719	4.42190082644628
chr6:113782522:CAATAATGACATT	13	Long Reads (vamos)	7-15bp	2	2	0
chr6:113784911:TTAT	4	Long Reads (vamos)	4-6bp	6	6.30434782608696	0.82943143812709
chr6:113787022:GGCCAGGCATGGTGGCTCACACCTGTAATCCCAGCACTTTGAGAGGTCAAGGTGGGTGGATCACCTAAGGTCAGGAGTTCGAGACCAGCCTGGTTAACACAGTGAGACCCCAACTCTACTAAAAATACAAAAAATTAGCTGGGCATGGTAGCGGATGCCTGTAATCCCAGCTACTTGGAAGGCTGAGGCATGAGAATTGCTTGAACCTGGGAGGTGGAGGTTGCAGTGAGCTGAGATCACACCATTGCACTCCAGCCTGGG	261	Long Reads (vamos)	16bp+	2	2	0
chr6:113788359:TGCATACATACACACA	16	Long Reads (vamos)	16bp+	2	1.98780487804878	0.0121951219512195
chr6:113793486:CTTTT	5	Long Reads (vamos)	4-6bp	9	9.05223880597015	6.95213780720458
chr6:113797175:TTATTATTTATTTATT	16	Long Reads (vamos)	16bp+	2	2	0
chr6:113797747:TTTT	4	Long Reads (vamos)	4-6bp	19	19.1417910447761	9.14515767029514
chr6:113799384:TGTAATTTTCACTTAG	16	Long Reads (vamos)	16bp+	2	1.98571428571429	0.0142857142857143
chr6:113802865:AGAAAAAAGAAAGAAAGAAAGAGAAAGAG	29	Long Reads (vamos)	16bp+	4	3.99206349206349	0.0399365079365079
chr6:113803838:GTTT	4	Long Reads (vamos)	4-6bp	6	6.27551020408163	0.490321901956659
chr6:11380798:TCT	3	Long Reads (vamos)	2-3bp	9	8.78899082568807	0.945803601766904
chr6:113812646:TTTAT	5	Long Reads (vamos)	4-6bp	6	6	0.104166666666667
chr6:113816942:TATT	4	Long Reads (vamos)	4-6bp	10	10.0792079207921	0.273663366336634
chr6:113826719:ATTTCATCTATATGTTTTTCC	21	Long Reads (vamos)	16bp+	3	3.13636363636364	0.142110762800418
chr6:11383134:ATTTTCCACTCCTTGCTC	18	Long Reads (vamos)	16bp+	2	2.0125	0.0125
chr6:113831397:CTTGAGCCCAGGAGTTTGACA	21	Long Reads (vamos)	16bp+	2	1.98571428571429	0.0142857142857143
chr6:113831771:AAAATGCACCAATCAGTGCTCTGTA	25	Long Reads (vamos)	16bp+	2	2	0
chr6:11383380:TTGTT	5	Long Reads (vamos)	4-6bp	7	6.86238532110092	0.304960924226979
chr6:113835430:AAAAC	5	Long Reads (vamos)	4-6bp	6	6.11458333333333	0.144627192982456
chr6:113840084:ATTTT	5	Long Reads (vamos)	4-6bp	6	5.69291338582677	0.516060492438445
chr6:113847205:AAGGAAGGGAAGGA	14	Long Reads (vamos)	7-15bp	2	2	0.0289855072463768
chr6:113850290:GTGTATGTGTGTATATATGTATATATGTGT	30	Long Reads (vamos)	16bp+	5	4.98347107438016	0.0163911845730028
chr6:113852014:AAATTTATGTACATTG	16	Long Reads (vamos)	16bp+	2	1.98809523809524	0.0119047619047619
chr6:113855096:CCCCGCCCGCA	11	Long Reads (vamos)	7-15bp	4	3.86538461538462	0.156460044809559
chr6:113857627:TGCCGCCGCCGCTGC	15	Long Reads (vamos)	7-15bp	2	2.38655462184874	0.239139723686085
chr6:113860232:CGGGCGAGGAGGCGGCAG	18	Long Reads (vamos)	16bp+	2	2	0
chr6:113873836:TATTTATATTATTTATATTA	20	Long Reads (vamos)	16bp+	2	2.01219512195122	0.0121951219512195
chr6:113877786:TTTTCTTTTTTTT	13	Long Reads (vamos)	7-15bp	2	1.97	0.11020202020202
chr6:113896618:GCAGTGTGCTGCTTGCTTCCTTCTAAGAT	29	Long Reads (vamos)	16bp+	2	2	0
chr6:113896763:GAGAGAGAGAGAGAGAGG	18	Long Reads (vamos)	16bp+	3	3.1	0.12436974789916
chr6:113899757:TTCTACTCACAGCAATCACTCT	22	Long Reads (vamos)	16bp+	2	2.02469135802469	0.0243827160493827
chr6:113900104:TTTG	4	Long Reads (vamos)	4-6bp	8	8.2803738317757	0.637630047610651
chr6:113902771:TAGA	4	Long Reads (vamos)	4-6bp	11	8.86440677966102	18.7165000724323
chr6:113906246:AGGACCCAGGGACAGCAGGTCTCACGTGG	29	Long Reads (vamos)	16bp+	8	8.09848484848485	0.181066389081656
chr6:11390713:TTTTCTTTCTTTTTT	15	Long Reads (vamos)	7-15bp	2	2.15267175572519	0.191896652965355
chr6:113908701:AAAAT	5	Long Reads (vamos)	4-6bp	7	6.9304347826087	0.71441647597254
chr6:113917256:TTATATATCTGG	12	Long Reads (vamos)	7-15bp	4	4	0.0222222222222222
chr6:113921570:TAGGTAACTCAAAGATATTA	20	Long Reads (vamos)	16bp+	2	2	0
chr6:113930229:TTCCT	5	Long Reads (vamos)	4-6bp	9	8.86923076923077	0.936255217650567
chr6:113930629:TCTT	4	Long Reads (vamos)	4-6bp	44	43.0148148148148	45.6714206744058
chr6:113931563:GCCTCT	6	Long Reads (vamos)	4-6bp	8	7.85	0.414285714285714
chr6:113931990:CTCTGCCTGGCCGCCCATCGTCTGGGATGTGGGGAGAGCCTCTGCCCCGCTGCCCCATCTGAGATGTGAAGAGCAC	76	Long Reads (vamos)	16bp+	3	3	0
chr6:113932807:AAAT	4	Long Reads (vamos)	4-6bp	8	8.17647058823529	0.285381479324403
chr6:113939612:ACAAAAACATGGATAAAATAATC	23	Long Reads (vamos)	16bp+	2	1.98630136986301	0.0136986301369863
chr6:113940092:TGTAAGCTCTGAG	13	Long Reads (vamos)	7-15bp	2	2.08974358974359	0.108724608724609
chr6:113959628:TGCTACACTGAGTTGT	16	Long Reads (vamos)	16bp+	2	2	0
chr6:113970945:CTG	3	Long Reads (vamos)	2-3bp	8	7.58653846153846	1.17690440627334
chr6:113974301:AGTAGCTAGGCCTCTGGAGT	20	Long Reads (vamos)	16bp+	2.5	2.50909090909091	0.270558798999166
chr6:113975080:CACTA	5	Long Reads (vamos)	4-6bp	14	14.3282442748092	3.79142689371697
chr6:113975852:AAAAG	5	Long Reads (vamos)	4-6bp	9	9.21052631578947	2.27352472089314
chr6:113977796:AATTTGGTATATTAA	15	Long Reads (vamos)	7-15bp	2	2	0
chr6:113978493:TGACTAATGCATAGTATCTAAACT	24	Long Reads (vamos)	16bp+	2	2	0
chr6:113978689:TATTTTT	7	Long Reads (vamos)	7-15bp	6	6.03305785123967	0.115564738292011
chr6:113996128:TGGTTTTTTTTTTGTTTTTTTG	22	Long Reads (vamos)	16bp+	4	3.87179487179487	0.113220113220113
chr6:113999269:TTTTTGCTTTGTTTTTTTGTTGTTTTTTT	29	Long Reads (vamos)	16bp+	3	3.52542372881356	0.644647254816746
chr6:114003441:AAAT	4	Long Reads (vamos)	4-6bp	13	12.072	2.59961290322581
chr6:11400415:AAAAAAAAAAAAAAG	15	Long Reads (vamos)	7-15bp	4	3.89230769230769	1.44567680381634
chr6:114011969:ACAAAGAACCTTCTTAAGGGTGGGGGAGATT	31	Long Reads (vamos)	16bp+	3	3	0
chr6:114012192:TATACA	6	Long Reads (vamos)	4-6bp	8	7.93693693693694	1.18689598689599
chr6:11402337:AGCTAGACACAGGGTGCTGATTGGTGTGTTTACAAACCTTG	41	Long Reads (vamos)	16bp+	3	3	0
chr6:114027711:TCCTCCTCCTCCTTCTCT	18	Long Reads (vamos)	16bp+	7	6.86821705426357	0.11531007751938
chr6:114030482:TTCTTT	6	Long Reads (vamos)	4-6bp	9	8.82835820895522	2.1282123218494
chr6:114032543:AAAT	4	Long Reads (vamos)	4-6bp	8	7.88073394495413	0.365273530411145
chr6:114046067:GCAATGCCTGACTAGGGAAGCC	22	Long Reads (vamos)	16bp+	2	2.02970297029703	0.0291089108910891
chr6:114066632:AAAAACAAAAACAAAAAT	18	Long Reads (vamos)	16bp+	2	1.98936170212766	0.0321436742164265
chr6:114069293:TGTTCATA	8	Long Reads (vamos)	7-15bp	3	3	0
chr6:114069821:CATGGGAGACTTTTTAAAAAATAATTTCAATTGTTTTGGGGATACAGATGGTTATATGTTATCTTGTTATATGGATAAGTCCTCTAGTGGTGGTTTACACTTA	103	Long Reads (vamos)	16bp+	2	2	0
chr6:1140704:TACATGAAGCAAAA	14	Long Reads (vamos)	7-15bp	2	1.97826086956522	0.0215002388915432
chr6:114072591:ATTTCACATTTAGTGAATTCATCTTGGTAGCTTAAG	36	Long Reads (vamos)	16bp+	2	2	0
chr6:114084812:TTTTTTTCTT	10	Long Reads (vamos)	7-15bp	4	4.07518796992481	0.418546365914787
chr6:114085785:CATATATTTTAAATATTTCAT	21	Long Reads (vamos)	16bp+	2	2	0
chr6:114087618:TGCAAAAAAGAGTTCTA	17	Long Reads (vamos)	16bp+	2	1.97590361445783	0.0238025271818983
chr6:114092651:TTAT	4	Long Reads (vamos)	4-6bp	6	6.35416666666667	0.65219298245614
chr6:11409785:AGAGGGACTAAAACCAAATTATATTTAAAGATCTATTAGATCTTTAAATCTAAT	54	Long Reads (vamos)	16bp+	4	4	0
chr6:114098556:AAATTATATATTT	13	Long Reads (vamos)	7-15bp	3	2.9625	0.0365506329113924
chr6:11410028:ATTTCCTCAAGGAAGCTGGGTCTTAAACGGCAAGTAAAAATGGCAAG	47	Long Reads (vamos)	16bp+	3	2.63265306122449	0.234799074268883
chr6:114120144:AAACA	5	Long Reads (vamos)	4-6bp	9	8.7890625	0.561454232283465
chr6:114122942:TTTG	4	Long Reads (vamos)	4-6bp	7	7	0.386363636363636
chr6:114127861:AGAGAGAGAGACATATGTAT	20	Long Reads (vamos)	16bp+	4	3.94444444444444	0.0688888888888889
chr6:114156223:TCTCCAAAAGGAATT	15	Long Reads (vamos)	7-15bp	2	1.98780487804878	0.0121951219512195
chr6:11416595:TTGATTGGTGCATTTACGAACATTGAGCTAGACACAGAGTGCTGATTGGTGCATTTACAATCCGTTAGGTAGACACAAAAGTTCTCCAAGTCTCCACCAGATTAGCTAGACACAGAGTG	119	Long Reads (vamos)	16bp+	2	2	0
chr6:114166026:AAAAATAAATAAAT	14	Long Reads (vamos)	7-15bp	2	2.21176470588235	0.16890756302521
chr6:114166091:TCATCCTTCTAATCCCTACTCTTGGTCATCTT	32	Long Reads (vamos)	16bp+	2	2	0
chr6:1141738:TGGGACACACCTAAATCCTGTGTGTGCTCATTCTTCCC	38	Long Reads (vamos)	16bp+	26	24.2518518518519	11.2644555002764
chr6:114184034:TTTCTTTTCTTTTTCC	16	Long Reads (vamos)	16bp+	3	3.2421875	0.657418799212598
chr6:114200216:AAAAAC	6	Long Reads (vamos)	4-6bp	5	5.36974789915966	0.557043156245549
chr6:114201702:AGGTAATTTATAAAGGAAAG	20	Long Reads (vamos)	16bp+	4	3.82142857142857	0.148450946643718
chr6:114203082:TGTACATTTCACGTTAACTTAAAACA	26	Long Reads (vamos)	16bp+	2	2	0
chr6:114213237:TCTCCTCTCC	10	Long Reads (vamos)	7-15bp	5	4.4921875	0.314899114173228
chr6:114218620:CTGGTATTTAAACAG	15	Long Reads (vamos)	7-15bp	2	2	0
chr6:114224670:TATACATATATA	12	Long Reads (vamos)	7-15bp	3	2.73255813953488	0.198221614227086
chr6:114226535:AAACTTTTATATGAAG	16	Long Reads (vamos)	16bp+	3	3	0
chr6:114254614:TTTAATGGACTCA	13	Long Reads (vamos)	7-15bp	2	2	0
chr6:11427240:ACACACACACCCCTCACACCCCATACATACACTCCCCAACACCACACATACACGCTCACATCACACATGCGCATACACACTCCACACACACAA	93	Long Reads (vamos)	16bp+	3	2.97849462365591	0.0212716222533894
chr6:114274817:GGAGTCTGAGAATGTGTC	18	Long Reads (vamos)	16bp+	2	2.04166666666667	0.0404929577464789
chr6:11427648:CACACACACACAGTACACATCATA	24	Long Reads (vamos)	16bp+	2	2.03448275862069	0.0336808340016038
chr6:114286216:TTATCAAAAAATTAATAAATT	21	Long Reads (vamos)	16bp+	2	2	0
chr6:114305670:CCTGTCTCTTCT	12	Long Reads (vamos)	7-15bp	3	2.86206896551724	0.120288692862871
chr6:114319006:AAAAACAAA	9	Long Reads (vamos)	7-15bp	3	2.9646017699115	0.052307206068268
chr6:114328192:AAGG	4	Long Reads (vamos)	4-6bp	22	21.5813953488372	1.6827761627907
chr6:114336069:GAGAACCATGTATTCAAAT	19	Long Reads (vamos)	16bp+	2	2	0
chr6:114341135:AGAG	4	Long Reads (vamos)	4-6bp	28	26.9624060150376	10.9152426520848
chr6:114342420:GGC	3	Long Reads (vamos)	2-3bp	9	8.92	1.06424242424242
chr6:11434404:TTTCT	5	Long Reads (vamos)	4-6bp	8	8.3030303030303	1.38838769373121
chr6:114361794:TTTC	4	Long Reads (vamos)	4-6bp	64	63	34.9473684210526
chr6:114366603:AACAAAGAAGGCAG	14	Long Reads (vamos)	7-15bp	2	1.97619047619048	0.0235226620768789
chr6:114373834:ATATATACACATGCATATACATAC	24	Long Reads (vamos)	16bp+	5	4.81481481481481	0.152301834544825
chr6:114373962:TATATATACAAACACACA	18	Long Reads (vamos)	16bp+	4	3.99137931034483	0.00862068965517241
chr6:114382275:TGTGTGTATGTGTGTCCA	18	Long Reads (vamos)	16bp+	2	2	0
chr6:114383582:ATTTATTTTACATTTGTATTATTG	24	Long Reads (vamos)	16bp+	3	3.26	0.194343434343434
chr6:114387157:CTGCATAATATA	12	Long Reads (vamos)	7-15bp	3	2.97674418604651	0.0465116279069767
chr6:114387629:GCATTGCTCTTATGTTTTCTTGAAT	25	Long Reads (vamos)	16bp+	2	1.98701298701299	0.012987012987013
chr6:114394753:AGTTGGAGCTGTATGTTTTAGGCATGTAAGCCTTATTCAATTCTACTTTGAATATAGTTAATATTTTAGTAAAAATTTAATCTCTTATTCTGTTATAGGAATTCTGTGCTCAAGAATTTTTGCATCCATCAAATCCTAGAAATTAGAGTCCGCACATTACTACCAGGTACCATTTTTACCTTATACCCTAATTAAAGATTTTAGCCAAACTTCTAAATAATGAGATTTAAAATATTCATAAGGAATTAATAATCTAGCATTTGTTCTTCACAAAGTACTTACTCAGTGAACAAAGAATTTTAAATTTACCGAAAAAACAAAAGACTTCATATATTTGAGGATTCT	345	Long Reads (vamos)	16bp+	2	2	0
chr6:114397139:AAT	3	Long Reads (vamos)	2-3bp	9	10.1391304347826	4.89275362318841
chr6:114401628:AAAT	4	Long Reads (vamos)	4-6bp	10	10.172131147541	2.52384500745156
chr6:114405870:AAACATGTAGCAAGTGTTACT	21	Long Reads (vamos)	16bp+	2	2	0
chr6:114412053:TGAAGAGCTTGGAAAACAGTAGTTCAAAATAGAA	34	Long Reads (vamos)	16bp+	2	2	0
chr6:114412724:AAATATTGGATAAATATATCCAATATAAATATATCC	36	Long Reads (vamos)	16bp+	2	2.06	0.056969696969697
chr6:11441749:AAAT	4	Long Reads (vamos)	4-6bp	9	9.39285714285714	1.5019305019305
chr6:114418755:TTTA	4	Long Reads (vamos)	4-6bp	12	11.4471544715447	0.954151672664268
chr6:114418925:TGACTTTCAATGCAAGTAAA	20	Long Reads (vamos)	16bp+	2	1.98571428571429	0.0142857142857143
chr6:114422300:TTTCATGCGCGTCCGTGTGAAGAGACCACCAAACAGGCTTTGTGTGAGCAACAAAAAACGGCACCAAA	68	Long Reads (vamos)	16bp+	3	2.98591549295775	0.0140845070422535
chr6:114426892:AAGGGATTGGGGTGCAGAGATATAAGAGGTTGGGGCATGGAAAT	44	Long Reads (vamos)	16bp+	10	10	0.141592920353982
chr6:114436534:ATATATATTTT	11	Long Reads (vamos)	7-15bp	8	8.31666666666667	0.285434173669468
chr6:114438130:TGTA	4	Long Reads (vamos)	4-6bp	18	17.5206611570248	1.63498622589532
chr6:114448444:TTATACTTTATCATAAACATTG	22	Long Reads (vamos)	16bp+	2	2	0
chr6:114449141:TTTTTTATTTCTTATTAACA	20	Long Reads (vamos)	16bp+	2	2	0
chr6:11445309:TTTTAGCTTCTGTTATTAGCTGTATAAAG	29	Long Reads (vamos)	16bp+	2	1.98611111111111	0.0138888888888889
chr6:114456360:GCTCATTTATAAAGTATGGATAATAATAGTGCCTATTTT	39	Long Reads (vamos)	16bp+	2	2	0
chr6:114461695:TAAAATTATATATACATATA	20	Long Reads (vamos)	16bp+	2	2	0
chr6:114461756:TTGTATATACA	11	Long Reads (vamos)	7-15bp	4	3.85057471264368	0.128575247260091
chr6:114483112:ATTCCTATACTACAACA	17	Long Reads (vamos)	16bp+	2	2	0
chr6:114505814:TATTT	5	Long Reads (vamos)	4-6bp	5	5.05333333333333	0.0781981981981982
chr6:11452598:GCAATATTTGCTATTCT	17	Long Reads (vamos)	16bp+	2	2	0
chr6:114529302:TATATGTGTGTGTGTGTG	18	Long Reads (vamos)	16bp+	4	3.64566929133858	0.40519935008124
chr6:114532992:TTTGTTT	7	Long Reads (vamos)	7-15bp	4	4.03305785123967	0.0988980716253443
chr6:114541122:TTTTACAGAGAGCTGATTGGTCTG	24	Long Reads (vamos)	16bp+	3	3.01123595505618	0.0112359550561798
chr6:114541245:TGGTGTATTTACAAACCCTGAGCTAGACACAGAGTGCTGATTTGTGCATTTACAAACCTTGATCTAGATACAGAGTGCCGACTGGTGCATCCACAATCCCTTAGCTAGACATAAAGATTCTGCAAGTCTCCACCAGATTAACTAGATACAGAGTGCCAATTGGTGCATCCACAAACCCTGAGCTAGACACAGGGTGCTGAT	201	Long Reads (vamos)	16bp+	2	2	0
chr6:114546822:AAAT	4	Long Reads (vamos)	4-6bp	7	7.54545454545455	0.635529608006672
chr6:114557337:CTCC	4	Long Reads (vamos)	4-6bp	11	11.2480620155039	0.875484496124031
chr6:114560367:TC	2	Long Reads (vamos)	2-3bp	87	86.362962962963	75.1284687672747
chr6:114571730:TATCCATTGCTGGTTGCATG	20	Long Reads (vamos)	16bp+	2	1.98666666666667	0.0133333333333333
chr6:11459372:GAT	3	Long Reads (vamos)	2-3bp	16	15.8103448275862	1.61589205397301
chr6:114594603:AAAAAAG	7	Long Reads (vamos)	7-15bp	5	5	0.73134328358209
chr6:11459663:ATCC	4	Long Reads (vamos)	4-6bp	16	16.4210526315789	0.936190032603633
chr6:114599011:ATTTATTTATAC	12	Long Reads (vamos)	7-15bp	3	3	0
chr6:114599925:ATATATAGAGAGACTTTA	18	Long Reads (vamos)	16bp+	2	2	0
chr6:114623210:TATGTGTGTGTG	12	Long Reads (vamos)	7-15bp	2	1.90666666666667	0.0857657657657658
chr6:114626917:TTGTTTGTACTTGTAAAA	18	Long Reads (vamos)	16bp+	2	2	0
chr6:114634159:GAAGTTTATGACTCA	15	Long Reads (vamos)	7-15bp	2	2	0
chr6:1146420:ACAGAGAGACAGAGACAGAGAGACAGAGACAGAGATAGAAAGAGACAGAGAGGGACAGAG	60	Long Reads (vamos)	16bp+	7	7.00751879699248	0.901458190931875
chr6:114642845:ATAG	4	Long Reads (vamos)	4-6bp	9	8.95283018867925	1.2644204851752
chr6:11465214:CAAAAAAACAAAA	13	Long Reads (vamos)	7-15bp	2	1.98019801980198	0.0396039603960396
chr6:114652237:CCTCAATTTATATTTCATAGTCATTATCCCCTT	33	Long Reads (vamos)	16bp+	2	1.98611111111111	0.0138888888888889
chr6:114659271:AAAAT	5	Long Reads (vamos)	4-6bp	9	9.5	0.598425196850394
chr6:114668186:AAGGGAAGCAAAAGGGAAGG	20	Long Reads (vamos)	16bp+	2	2	0
chr6:11466828:TTTC	4	Long Reads (vamos)	4-6bp	11	11.0076335877863	1.23840281855549
chr6:114679040:AGCATCTGCATGGTGAGAACCTTTTGCATTAACAATGGAGGGTAAAA	47	Long Reads (vamos)	16bp+	2	2	0
chr6:1146793:AGAGAGAGAAAAGAGAGAC	19	Long Reads (vamos)	16bp+	3	3.25210084033613	0.19014385415183
chr6:114689154:AGAGATTAAAGTAAAGACAGGCATAGGAAATCACAAGGGTATTGATTGGGGAAGTGATAAGTGTCCATGAAATCTTCACAATTTATGTTC	90	Long Reads (vamos)	16bp+	2	2	0
chr6:114694627:GGACCAACACTCAATGGAGCCATGAGGGTGACA	33	Long Reads (vamos)	16bp+	2	2	0
chr6:114696075:TATATATATATATATATG	18	Long Reads (vamos)	16bp+	4	4.04651162790698	0.763444767441861
chr6:11470736:CTAACTCTAAGCT	13	Long Reads (vamos)	7-15bp	2	2	0
chr6:114713199:TACACACACACAC	13	Long Reads (vamos)	7-15bp	2	2.43518518518519	0.266787815853236
chr6:114737211:TCTCTCTCTTTC	12	Long Reads (vamos)	7-15bp	8	7.99259259259259	1.216362631288
chr6:114738535:ATATGTACACATTAC	15	Long Reads (vamos)	7-15bp	4	4	0.0625
chr6:114740881:TGTTAACAAGGGATGCATTCA	21	Long Reads (vamos)	16bp+	2	2.08641975308642	0.0799382716049383
chr6:114775957:TCTA	4	Long Reads (vamos)	4-6bp	31	30.953488372093	4.74781976744186
chr6:114781855:GTATATAATATATGTG	16	Long Reads (vamos)	16bp+	2	2	0
chr6:114787113:ATATATATAGATATCTATATATAG	24	Long Reads (vamos)	16bp+	2	2	0
chr6:114799704:CCTT	4	Long Reads (vamos)	4-6bp	20	21.2076923076923	11.8712581991652
chr6:114819731:AAT	3	Long Reads (vamos)	2-3bp	11	11.296	7.82296774193548
chr6:114824915:AGCTGCATTGAAT	13	Long Reads (vamos)	7-15bp	2	2	0
chr6:114843504:AGAAC	5	Long Reads (vamos)	4-6bp	9	9.53225806451613	1.66561762391817
chr6:114844076:AAAAAAA	7	Long Reads (vamos)	7-15bp	6	6.6171875	1.9074187992126
chr6:114845276:TGGGTACACAGGGACATAAAGATGGCAACA	30	Long Reads (vamos)	16bp+	2	2	0
chr6:114872430:TTCTTCCTGTTCTTCCTCTTCCTCTTC	27	Long Reads (vamos)	16bp+	5	5.28070175438596	0.433783573979196
chr6:114873258:TCAGTCTTGAACTTTTAGATTCTCTT	26	Long Reads (vamos)	16bp+	2	2.01388888888889	0.0138888888888889
chr6:114880562:TTAAGCAGATAAATAGATACATTTATAAT	29	Long Reads (vamos)	16bp+	2	2	0
chr6:114880695:AATGGGAATTTAGCAC	16	Long Reads (vamos)	16bp+	2	1.77380952380952	0.177137119908204
chr6:114883074:AGAAAAAATTATTCTAAAATTCATATGAAACCAAAAAAGAGCCTGAATAG	50	Long Reads (vamos)	16bp+	3	3	0
chr6:11488842:TATATTTGTGACGATTGAGTAATGGGGAAGAA	32	Long Reads (vamos)	16bp+	2	2	0
chr6:11489449:AAATT	5	Long Reads (vamos)	4-6bp	5	5.23333333333333	0.315730337078652
chr6:114904042:ACA	3	Long Reads (vamos)	2-3bp	8	8.13461538461539	0.933159073935773
chr6:114923171:TTTTTTATTATACTTTA	17	Long Reads (vamos)	16bp+	2	2	0
chr6:114931385:AGCACATTTATATTTAGGGTTAGTATTTACATGTG	35	Long Reads (vamos)	16bp+	2	1.98571428571429	0.0142857142857143
chr6:114940347:TTATATGTTGTTGGCCAGAGTCCTAT	26	Long Reads (vamos)	16bp+	2	2.01204819277108	0.0120481927710843
chr6:114946751:GGAGCAAGTCGCATCTTACATGGATGGCAG	30	Long Reads (vamos)	16bp+	2	1.80722891566265	0.157508081104907
chr6:11495348:TTGAGCTGATCACGCCTTAC	20	Long Reads (vamos)	16bp+	2	2.01098901098901	0.010989010989011
chr6:114957049:CTTCCTTCCTTTCTT	15	Long Reads (vamos)	7-15bp	2	2.01234567901235	0.0373456790123457
chr6:114958461:AACAAAAAA	9	Long Reads (vamos)	7-15bp	4	4.29323308270677	1.026999316473
chr6:114958752:TTTTATTTATTTATTTATTT	20	Long Reads (vamos)	16bp+	2	2.01234567901235	0.0123456790123457
chr6:114960550:TACTACAATCATA	13	Long Reads (vamos)	7-15bp	3	3.02083333333333	0.0206140350877193
chr6:114977858:TTTTG	5	Long Reads (vamos)	4-6bp	6	5.75438596491228	0.328520416084459
chr6:114982447:TATATATTATTATATAT	17	Long Reads (vamos)	16bp+	5	4.81578947368421	0.240102468560782
chr6:114984076:ATTACAATAATAATGTA	17	Long Reads (vamos)	16bp+	2	2	0
chr6:114987210:ATATATATATATTTCTAAGGAT	22	Long Reads (vamos)	16bp+	3	3.01315789473684	0.0131578947368421
chr6:114989781:CCTGACCACACTCTGATGTCAACACCAGGGTGAAGTC	37	Long Reads (vamos)	16bp+	2	2	0
chr6:114997691:ACATAAACTATAC	13	Long Reads (vamos)	7-15bp	3	2.97916666666667	0.062719298245614
chr6:114997871:TTTCCCCTAAGCCAAAATGAGTCACAGCTATAAACTAAGGGATTGAAACTTCAACCAATC	60	Long Reads (vamos)	16bp+	2	2	0
chr6:115001894:AAGGGGACATTCCTCTAAGCCAAAATGAGTCATAGCTGCAAGCTAAGGGATTGAAACTTCAACCAATCA	69	Long Reads (vamos)	16bp+	2	2	0
chr6:115020237:AAGAGAAGAGA	11	Long Reads (vamos)	7-15bp	3	2.93814432989691	0.0586340206185567
chr6:115026855:CACACACAAAAAAA	14	Long Reads (vamos)	7-15bp	2	1.98924731182796	0.010752688172043
chr6:115030917:AAATGTATATATTTTTAGTATATATACTAAATATATACT	39	Long Reads (vamos)	16bp+	9	9.0241935483871	16.6416863362182
chr6:115032668:CTGCTTTCCTGGGGCAGGGGCAAGTACCCCTCAACCCCTTCTCTTTCACCCTTAGTGGCAAGTC	64	Long Reads (vamos)	16bp+	3	3	0
chr6:115032904:TGCCCCAACCCCTTATTTCTG	21	Long Reads (vamos)	16bp+	6	5.91836734693878	0.137597306964023
chr6:115040805:TAAATAAAAAATAAA	15	Long Reads (vamos)	7-15bp	2	1.99115044247788	0.00884955752212389
chr6:115044407:TGTGTATATATATACACACATATA	24	Long Reads (vamos)	16bp+	7	7.20610687022901	4.87257780387551
chr6:115057995:TGTTACTAGGTGAATTGCATGCCACAGGGTTGGTTTACAGATTATTTTATCACCCAGGTAATAAGCATACTACCTAATATGTGTATCAATGTTTAGCTCCCACTCATAAGTGAGAACGCAGGTATTTGGTTTCCTCTTCCTGCATTAGTTCGCTTAGGACATGATCTTGTTCTTTTTTATGGCTGTGTAGTATTCCGTGATATGTATGTACCACAT	216	Long Reads (vamos)	16bp+	2	1.7027027027027	0.210810810810811
chr6:115065415:ATAT	4	Long Reads (vamos)	4-6bp	15	15.7835820895522	10.32123218494
chr6:115068293:TCAT	4	Long Reads (vamos)	4-6bp	8	8.02857142857143	0.335714285714286
chr6:115071672:AAAC	4	Long Reads (vamos)	4-6bp	11	11.2442748091603	1.13987081620669
chr6:115072549:TATATATATGTG	12	Long Reads (vamos)	7-15bp	13	13.6148148148148	6.19380873410724
chr6:11507413:AAATTTACATAATTATAATATTAC	24	Long Reads (vamos)	16bp+	3	3	0
chr6:115080866:CACACCCCCCACACACATATATACACACACACATGCACACACACACACACCCCTAGATACACCCACACACAGACCCGCTACACACATA	88	Long Reads (vamos)	16bp+	3	2.9873417721519	0.0126582278481013
chr6:115081521:GTATGTGTGTAGCGGGTCTGTGTGTGGGTGTATGTATGTAGGGGTGTGTGTGTGTGTGTATGTGAGTGTGTATATATGTGTGTAGGGGTGTGAGTGTATATATGTGTGTAGG	112	Long Reads (vamos)	16bp+	3	2.97674418604651	0.234746922024624
chr6:11508562:ATTAATAATAAAAAT	15	Long Reads (vamos)	7-15bp	2	2	0
chr6:115086721:AATA	4	Long Reads (vamos)	4-6bp	7	7.27522935779816	1.7013251783894
chr6:115096032:ATACACCAACTCCTGTTT	18	Long Reads (vamos)	16bp+	2	1.98684210526316	0.0131578947368421
chr6:115101185:ATTTACATTTAAGGTTAAT	19	Long Reads (vamos)	16bp+	2	2	0
chr6:115102330:ATATATATATATAAT	15	Long Reads (vamos)	7-15bp	3	3.47058823529412	1.25124626121635
chr6:11511177:AACCACAGATT	11	Long Reads (vamos)	7-15bp	2	2.02816901408451	0.0277665995975855
chr6:115115054:AAAT	4	Long Reads (vamos)	4-6bp	8	8.01086956521739	0.120759675107501
chr6:115118216:GGATAGATAGATAGAT	16	Long Reads (vamos)	16bp+	4	3.88157894736842	0.105789473684211
chr6:115125326:ACAGATAATATAGACAGATACAGACAGATGATAGGTAGATAGGTAAATAGGTAGGTAGATAGGTAGATAGGTAG	74	Long Reads (vamos)	16bp+	3	2.64705882352941	0.230309072781655
chr6:115132471:ATTTTTCAGATAATTA	16	Long Reads (vamos)	16bp+	2	1.98571428571429	0.0142857142857143
chr6:115138550:GAT	3	Long Reads (vamos)	2-3bp	16	16.1190476190476	0.809714285714286
chr6:115157757:ATAAAAATATATAT	14	Long Reads (vamos)	7-15bp	2	1.98850574712644	0.0114942528735632
chr6:115157812:TGTATATGTTTGTGTGTGTG	20	Long Reads (vamos)	16bp+	2	1.98058252427184	0.0192271083190558
chr6:115169882:CTATATATAAGTATAGAGTTATATAT	26	Long Reads (vamos)	16bp+	4	3.71171171171171	0.207043407043407
chr6:115170081:TATATAGTTCATATATAACTATATACTTA	29	Long Reads (vamos)	16bp+	3	3	0
chr6:1151765:GGGATAGGGTAAAATGAAAGACATGTGTAGCAGTCTACCTCCCTCC	46	Long Reads (vamos)	16bp+	2	2	0
chr6:115192610:TATAGATATAGATATATCAATAA	23	Long Reads (vamos)	16bp+	2	2	0
chr6:115194026:ATATAATGTTATCTTATAATCTG	23	Long Reads (vamos)	16bp+	2	2	0
chr6:115207933:TTTCTTTTTTTTTTT	15	Long Reads (vamos)	7-15bp	2	1.92727272727273	0.159799833194329
chr6:115222208:GGACAGTGGGTGCA	14	Long Reads (vamos)	7-15bp	2	2	0
chr6:115239476:CCCCTGCCCAAGAACCCACAATGGTCCCTGGACACTGCTGATCAGAATAGTTGCAATCACCGATGCAGCAGCAGAAACAA	80	Long Reads (vamos)	16bp+	2	2	0
chr6:115241183:TGCTGATTGGTCCATTTTACAGAG	24	Long Reads (vamos)	16bp+	7	6.70866141732283	0.208098987626547
chr6:115241541:AAATAATAAAATAATATTATAC	22	Long Reads (vamos)	16bp+	3	2.97	0.0293939393939394
chr6:115242727:TATAT	5	Long Reads (vamos)	4-6bp	8	8.34615384615385	0.67513069454817
chr6:115250906:CTGTTCTACAGCCACCA	17	Long Reads (vamos)	16bp+	2	2	0
chr6:115258112:TGTTT	5	Long Reads (vamos)	4-6bp	8	7.63478260869565	1.46193745232647
chr6:115262668:CTCTTTCTCTCTCTAT	16	Long Reads (vamos)	16bp+	2	2.13333333333333	0.155128205128205
chr6:11526330:ATACATACATATTACATATAATA	23	Long Reads (vamos)	16bp+	2	2	0
chr6:115265373:ATTG	4	Long Reads (vamos)	4-6bp	8	7.83168316831683	0.301386138613861
chr6:115271896:GAGGGCTCAGAAGAAGACAGGAAAATGTGGGAAAGTTTGGAACTTCCTAGAGACTCA	57	Long Reads (vamos)	16bp+	2	2	0
chr6:115300117:AAAAAAAAAAG	11	Long Reads (vamos)	7-15bp	4	3.62878787878788	0.403134397409207
chr6:115311362:TTCT	4	Long Reads (vamos)	4-6bp	43	42.0869565217391	37.2624563630593
chr6:115315034:TTAAGTATAAAATCATAACTATAAAATA	28	Long Reads (vamos)	16bp+	2	1.9875	0.0125
chr6:115327858:CTTTTTTTTTTTTTTT	16	Long Reads (vamos)	16bp+	2	1.69491525423729	0.265102129508909
chr6:115330349:ATTTTATATAACATA	15	Long Reads (vamos)	7-15bp	2	2.05263157894737	0.0505263157894737
chr6:115337495:TATATATATATATACA	16	Long Reads (vamos)	16bp+	3	4.49193548387097	4.15440597954367
chr6:11534430:TTGCAGGCAAGGC	13	Long Reads (vamos)	7-15bp	2	1.98901098901099	0.010989010989011
chr6:115360780:TGCACACACCACACA	15	Long Reads (vamos)	7-15bp	2	1.94736842105263	0.0716685330347144
chr6:115370576:AATAAATAAACAG	13	Long Reads (vamos)	7-15bp	3	2.80232558139535	0.16046511627907
chr6:11538186:GAGCCGCGCACCCGCCGCCGCCCCCC	26	Long Reads (vamos)	16bp+	2	2	0
chr6:115382932:AATACAAATATATAATATATA	21	Long Reads (vamos)	16bp+	4	3.84536082474227	0.132087628865979
chr6:115383237:TATATATTATATAT	14	Long Reads (vamos)	7-15bp	3	2.96296296296296	0.0361111111111111
chr6:115387762:ATATTCTATATAT	13	Long Reads (vamos)	7-15bp	2	2	0
chr6:115407910:TTTA	4	Long Reads (vamos)	4-6bp	8	7.93333333333333	0.4
chr6:115410121:CAGCATGATACTCTCTCATGCTGCTGGGCAACATCAGTGAACTGTAGCTCCCAGTCAGCTAAGCAATCCCAAGGGTGAAAAAACAATTTTCTACAGTGTACTGTGTTGC	109	Long Reads (vamos)	16bp+	2	2	0
chr6:115412416:TTATTATATTATAT	14	Long Reads (vamos)	7-15bp	2	1.98630136986301	0.0970319634703196
chr6:115418789:ATATATATAT	10	Long Reads (vamos)	7-15bp	21	21.6870229007634	3.15513799177921
chr6:11541993:AATAATAA	8	Long Reads (vamos)	7-15bp	5	4.92561983471074	0.119421487603306
chr6:115441232:GTATTAATTGGGGAAGTGATAAGTGTCCATGAAATCTTTACAATTTATGTTTAGAGATTGCAGTAAAGACAGGCATAAGAAATTATAAAA	90	Long Reads (vamos)	16bp+	2	2.01136363636364	0.0113636363636364
chr6:115450462:AAAAA	5	Long Reads (vamos)	4-6bp	9	8.77941176470588	1.06209150326797
chr6:11545280:GTA	3	Long Reads (vamos)	2-3bp	26	26.093023255814	15.1944040697674
chr6:115461371:AAAC	4	Long Reads (vamos)	4-6bp	10	10.3543307086614	0.754405699287589
chr6:115465495:ATATTCAATGTTATTATTGATAACTAAAGACTTACTCCTGACATTTTGTTATTTGTTTTCTGGTTGCTATGTGGTCTTCTCTTC	84	Long Reads (vamos)	16bp+	2	2	0
chr6:115473406:TTTTTATT	8	Long Reads (vamos)	7-15bp	4	3.52032520325203	1.00573104091697
chr6:115476465:TTTGTTTGTTTGTT	14	Long Reads (vamos)	7-15bp	3	2.98275862068966	0.0692653673163418
chr6:115480397:CAGAACAGCAAATATT	16	Long Reads (vamos)	16bp+	2	2	0
chr6:115493635:TATGATTAATAATAATTAA	19	Long Reads (vamos)	16bp+	4	3.74747474747475	0.190682333539476
chr6:115494700:CACATGAAACCACTTTTTCCTCATAGGTCTCCAGGCCTGTGACG	44	Long Reads (vamos)	16bp+	2	2	0
chr6:115499941:GTGTTAATTCAT	12	Long Reads (vamos)	7-15bp	3	3.03409090909091	0.033307210031348
chr6:115503954:TATTTCTTTTTATTA	15	Long Reads (vamos)	7-15bp	2	2	0
chr6:115526617:CAAATGCTAAATGATGTA	18	Long Reads (vamos)	16bp+	2	2	0
chr6:115531711:ATAC	4	Long Reads (vamos)	4-6bp	27	27.5227272727273	4.52619708535739
chr6:115534357:TTTG	4	Long Reads (vamos)	4-6bp	9	9.125	0.506756756756757
chr6:115541748:GGGATGGATGCTCTGACAGATGTATTA	27	Long Reads (vamos)	16bp+	2	1.98611111111111	0.0138888888888889
chr6:115546788:GACCTCTCAGCCAGAAGAGATTGGGT	26	Long Reads (vamos)	16bp+	2	1.97701149425287	0.0227211975407645
chr6:115547544:AGACTTAGGCTCCC	14	Long Reads (vamos)	7-15bp	2	2	0
chr6:115554121:CATAGAATTCAGTGG	15	Long Reads (vamos)	7-15bp	2	1.98765432098765	0.0123456790123457
chr6:115565937:AAACCTCATCATGA	14	Long Reads (vamos)	7-15bp	2	2	0
chr6:115570089:TGTTTTTGTACAACCTACA	19	Long Reads (vamos)	16bp+	2	2.13483146067416	0.117977528089888
chr6:115572045:TACACCATCTCATTATGTAAACTTTCAAGC	30	Long Reads (vamos)	16bp+	2	2	0
chr6:115572675:ATTT	4	Long Reads (vamos)	4-6bp	7	7.36448598130841	0.347028742726151
chr6:115577865:ATTT	4	Long Reads (vamos)	4-6bp	6	5.43564356435644	0.948316831683168
chr6:115578812:TTTTCTTTTTTTTTTTTTT	19	Long Reads (vamos)	16bp+	3	3.53543307086614	0.472940882389701
chr6:11560146:TTTATTT	7	Long Reads (vamos)	7-15bp	5	5.17557251908397	0.207398708162067
chr6:115602732:GTACTGAACAGCTCACTGACCACTACTTGTGCACC	35	Long Reads (vamos)	16bp+	2	2	0
chr6:115611494:AATAGTTAGAGCAATAGTTACAA	23	Long Reads (vamos)	16bp+	2	2	0
chr6:115615975:AAAAATAAAAATAAATA	17	Long Reads (vamos)	16bp+	2	2.15178571428571	0.129906692406692
chr6:115628550:ATAGGCCCTTACTACAAAGGATTATTTGTCCAAAACAAAAGTGCTAGGTTTAAGAAACCCTGAATTAACTACAATAATTTATGGACCAATATTTATATCTGGATGATTTAACTATGATACCTATTTAAATTTTAAGTAGTAAGCTATGGTTACATATTACAGA	163	Long Reads (vamos)	16bp+	2	2	0
chr6:115634603:TATTTCTACCTATATTTAACCAGAAATTCTAGTAACATCTTTCTTATTTTCTAACATACA	60	Long Reads (vamos)	16bp+	2	2	0
chr6:115635575:ATATGTTAAAATT	13	Long Reads (vamos)	7-15bp	3	3	0
chr6:115642302:CAAGGGGCTAGCATGTTTGATGCTTCCTGATGCCTCTCTT	40	Long Reads (vamos)	16bp+	2	2	0
chr6:115655100:AAATAATCTTATAAAAATTTAA	22	Long Reads (vamos)	16bp+	2	2	0
chr6:115656238:ATTTTT	6	Long Reads (vamos)	4-6bp	6	5.80508474576271	0.209546573953354
chr6:115666073:TATTTTATACATAAAT	16	Long Reads (vamos)	16bp+	2	2	0
chr6:115670953:TTGTT	5	Long Reads (vamos)	4-6bp	9	9.07142857142857	0.290857142857143
chr6:115674887:TTTTCTTTTT	10	Long Reads (vamos)	7-15bp	3	3.31818181818182	0.58501040943789
chr6:115685964:TGTATATATAAATT	14	Long Reads (vamos)	7-15bp	2	2.06024096385542	0.0816926241551572
chr6:1156897:AACCTCTTCTAGGGCAGTATGGAAGGG	27	Long Reads (vamos)	16bp+	3	3	0
chr6:115702552:TTTATTTTATTT	12	Long Reads (vamos)	7-15bp	3	3.02409638554217	0.0725830149867764
chr6:115704973:AATGTGAAACTATCCTTTCCA	21	Long Reads (vamos)	16bp+	2	2	0
chr6:115706603:AAAAAAAAAAAG	12	Long Reads (vamos)	7-15bp	2	2.15929203539823	0.277970922882427
chr6:115706818:TTTGTTTGTTTTGGGTTT	18	Long Reads (vamos)	16bp+	4	3.62068965517241	0.237481259370315
chr6:115723919:TTTTG	5	Long Reads (vamos)	4-6bp	6	5.99152542372881	0.435825003621614
chr6:115735699:CTTCAAGGCAGCC	13	Long Reads (vamos)	7-15bp	2	2.01428571428571	0.0142857142857143
chr6:115757175:AAAAC	5	Long Reads (vamos)	4-6bp	12	11.9076923076923	0.64257602862254
chr6:115764403:GGGACATCCTTCTCTTGGCCTTGAATATCAGAACCGTA	38	Long Reads (vamos)	16bp+	2	2	0
chr6:115772184:ACAAGTAGTAATAGATTTAGT	21	Long Reads (vamos)	16bp+	2	2	0
chr6:115774975:TATAAATAATAAATA	15	Long Reads (vamos)	7-15bp	4	3.7032967032967	0.210989010989011
chr6:115778867:TTTTTG	6	Long Reads (vamos)	4-6bp	4	4.075	0.323417721518987
chr6:115779171:TCTTGTTTATAGTAAAGACTTTT	23	Long Reads (vamos)	16bp+	2	2	0
chr6:115819297:AAAAAAGAAAAGAAAAG	17	Long Reads (vamos)	16bp+	3	3.203125	0.446604330708661
chr6:115824214:TAAGTTACTTCACCTGTC	18	Long Reads (vamos)	16bp+	2	2	0
chr6:115825237:AAGA	4	Long Reads (vamos)	4-6bp	66	65.8897058823529	25.0618191721133
chr6:115825526:AGAGAGAGAAAGAA	14	Long Reads (vamos)	7-15bp	7	6.25	1.5
chr6:115833950:ACAAACCTTGAGCTAGATACAGAGTGCCAGTTGGTGTATTTACAATCCCTGAGCTAGACATAAAGACTCTCCACGTCCTCACCAGAGCAGCTAGATACAGAGTGTCGATTGGTGCACTCACAAACCTTGAGCTAAACACAGGGTGCTGATTGGTGTGTTT	160	Long Reads (vamos)	16bp+	3	3	0
chr6:115836549:CCAGCCGCCCCTTCTGGGAAGTGAGGAGCCCCTCTGT	37	Long Reads (vamos)	16bp+	3	3	0
chr6:115837153:AAAAAAATCAAATAAAT	17	Long Reads (vamos)	16bp+	2	1.98701298701299	0.012987012987013
chr6:115841455:AAAATTACAAACTACTGCTCTACCCATGGAAGAAA	35	Long Reads (vamos)	16bp+	2	2	0
chr6:115850306:TGTGTGTATG	10	Long Reads (vamos)	7-15bp	3	3.39805825242718	0.398819722063583
chr6:115854804:GTGCATAGAAACTACAAAAAGACTTAGAGTCTCACACAATAACAGTGGGGGACTTTAACACCCCACTGTC	70	Long Reads (vamos)	16bp+	2	2	0
chr6:115855671:TGTCTAGCGAAAGGATTGTAAATGCACCAATCAGCACCCTCTGTGTAGCTCAAGGTTGGTAAACACACCAATCAGTGCTGTGTGTCTAGCTTATCTAGTGGGGACGTGGAGAACTTTTATGTCTAGCTGGAGTATTGTAAATGCGCCAATCAGCACTCTG	160	Long Reads (vamos)	16bp+	3	2.99056603773585	0.00943396226415094
chr6:115866698:TTCCACTAAATGATAAG	17	Long Reads (vamos)	16bp+	2	2	0
chr6:115920043:GGTGGTAATGGT	12	Long Reads (vamos)	7-15bp	3	2.8265306122449	0.144855880496529
chr6:115920768:AATG	4	Long Reads (vamos)	4-6bp	8	7.79591836734694	0.514622343782874
chr6:115927499:AGAGCTGATTGGTCCGTTTTGAC	23	Long Reads (vamos)	16bp+	4	3.96666666666667	0.0325842696629213
chr6:115927597:AAAGGTTCTCCAAGTCCCCACCAGAGTAGCTAGATACAGAGTGTCCATTGGTGCATTCACAAACCCTGAGCTAGACACAGGGTGCTGATTGGTGTGTTTACAAACCTTGAGCTAGATACAGAGTGCCGATTGGTGTATTTACAATCCCTTAGCTAGACAT	160	Long Reads (vamos)	16bp+	2	2	0
chr6:11594656:AGGGGAGGAAAG	12	Long Reads (vamos)	7-15bp	3	2.96296296296296	0.0359986154378678
chr6:115956146:AAAGCATCATGC	12	Long Reads (vamos)	7-15bp	3	2.84269662921348	0.134065372829418
chr6:11595733:TATACACACATATATT	16	Long Reads (vamos)	16bp+	2	1.97619047619048	0.0235226620768789
chr6:115958634:GAAA	4	Long Reads (vamos)	4-6bp	38	40.75	89.3888888888889
chr6:115977976:TGAAAAGTACAATTTCCCA	19	Long Reads (vamos)	16bp+	2	2.01204819277108	0.0120481927710843
chr6:115984869:TAATTTAGAGA	11	Long Reads (vamos)	7-15bp	3	2.9620253164557	0.0370009737098345
chr6:116009825:TGTGTCTGCAGGACATTGTTGTATAAAA	28	Long Reads (vamos)	16bp+	2	2	0
chr6:116016710:TCTT	4	Long Reads (vamos)	4-6bp	11	11.0534351145038	0.697122724603641
chr6:116026065:TCTACCAATAACTCAATAAA	20	Long Reads (vamos)	16bp+	3	2.98837209302326	0.0116279069767442
chr6:116026489:AGGA	4	Long Reads (vamos)	4-6bp	21	21.3333333333333	2.55208333333333
chr6:11604818:GGGGGACGAGGAGGGGAAGGGGAGGAGGGTGGGGGAGGAAGAGCGGA	47	Long Reads (vamos)	16bp+	3	2.9406779661017	0.0562798783137766
chr6:116059168:TGGA	4	Long Reads (vamos)	4-6bp	8	7.69473684210526	0.427099664053751
chr6:116061926:AAAG	4	Long Reads (vamos)	4-6bp	35	35.1590909090909	4.45541290770298
chr6:116066433:TGTGTATGTGTG	12	Long Reads (vamos)	7-15bp	3	2.6271186440678	0.304215558452847
chr6:11608601:CAGAATATTATTTCATAATTATGCAAATTATGTATACATTATATATGTGTA	51	Long Reads (vamos)	16bp+	2	2	0
chr6:116089996:TAAATTTGAATTTCAGA	17	Long Reads (vamos)	16bp+	2	2	0
chr6:116091147:TGTGTCTAGCTAAAGGATTGTAAATGCACCAATCAGCACTC	41	Long Reads (vamos)	16bp+	4	3.67	0.223333333333333
chr6:116092456:CAGGTTTTTGAGAATGCATCGGTAAGAGCCACTAAATCCAATTTTTCTCGGTCCTCTTTGTGGTCTAGGAGGACAGGCAAAGGTG	85	Long Reads (vamos)	16bp+	2	2	0
chr6:116092622:GTTTCTGCTGCTGCGTCGGTGAGTGCAACTATTCCGATCAGCAGGGTCTGGGGACCGTTGCGAGTTCTTG	70	Long Reads (vamos)	16bp+	2	2	0
chr6:116096359:ACCAATCAATACTCTGTGTCTAACTAAAGGATTGTAAATGCACTAATCAGCACTCTGTAAAAACAC	66	Long Reads (vamos)	16bp+	5	4.98888888888889	0.0335830212234707
chr6:116104614:TTTTG	5	Long Reads (vamos)	4-6bp	8	7.97674418604651	0.397892441860465
chr6:116107540:TTTTA	5	Long Reads (vamos)	4-6bp	11	10.4029850746269	1.79126921782067
chr6:116115383:TTTTTCATATTCTATTTTAT	20	Long Reads (vamos)	16bp+	2	1.97260273972603	0.0270167427701674
chr6:116119761:TTTTTTGTTGTTTG	14	Long Reads (vamos)	7-15bp	2	2.02816901408451	0.0277665995975855
chr6:11612681:AGTCCAAACCCTCAGG	16	Long Reads (vamos)	16bp+	2	2	0
chr6:116151983:ACTAAGCTAATG	12	Long Reads (vamos)	7-15bp	2	2.14772727272727	0.127351097178683
chr6:116153559:TACCTCTATTAGGTACCTAGTTAGGCTTCAGAAATA	36	Long Reads (vamos)	16bp+	2	2	0
chr6:116161338:AATAATAATAAA	12	Long Reads (vamos)	7-15bp	2	2.01075268817204	0.010752688172043
chr6:116161925:TTTCACCATCTTAAATGTATTCCTAGATAGTCTATGTTTTTTTATGGCTATTGTAAATGAGAT	63	Long Reads (vamos)	16bp+	2	2	0
chr6:116166900:AGAATTGAGCCAA	13	Long Reads (vamos)	7-15bp	2	1.97183098591549	0.0277665995975855
chr6:116168519:AGTCTGTCTTCATGCCATAGGAGCTGCTGTGGATCTGGTTC	41	Long Reads (vamos)	16bp+	2	2	0
chr6:11616941:TAAAGTATAATGTATATAATTTATATATG	29	Long Reads (vamos)	16bp+	2	2.04597701149425	0.0443731622560813
chr6:11617452:ATTATAAAATATATA	15	Long Reads (vamos)	7-15bp	2	2	0
chr6:11617574:TATATACTTAAAG	13	Long Reads (vamos)	7-15bp	7	6.953125	0.171013779527559
chr6:11617662:TATATATACTATATATACTATGTATATATAGAAG	34	Long Reads (vamos)	16bp+	3	2.98795180722892	0.0120481927710843
chr6:116196064:TGACATTCTGTTATCCC	17	Long Reads (vamos)	16bp+	2	2	0
chr6:116201032:ACCAACTTGCCCAGTAGGAGTGAAGT	26	Long Reads (vamos)	16bp+	2	2.41904761904762	0.245787545787546
chr6:116205212:AACAAAACAAAATAG	15	Long Reads (vamos)	7-15bp	2	1.98780487804878	0.0121951219512195
chr6:116216315:TTTTATA	7	Long Reads (vamos)	7-15bp	4	3.98924731182796	0.0977092099111734
chr6:116236654:GGCATGATGTCAAGCAGA	18	Long Reads (vamos)	16bp+	2	2	0
chr6:116241922:AAAAAAAAAAAAAACAAA	18	Long Reads (vamos)	16bp+	2	1.77049180327869	0.442758433816556
chr6:116242341:AAAATAAAAATAA	13	Long Reads (vamos)	7-15bp	2	2	0
chr6:116251635:GAGGGA	6	Long Reads (vamos)	4-6bp	7	6.4962962962963	0.819016030956329
chr6:116257655:TTGTT	5	Long Reads (vamos)	4-6bp	6	6.24390243902439	0.349860055977609
chr6:116265089:TGCTAGCAGGC	11	Long Reads (vamos)	7-15bp	3	3	0.0210526315789474
chr6:11626528:TGATTCAATCACCTCCCACGAGGCCC	26	Long Reads (vamos)	16bp+	2	1.98684210526316	0.0131578947368421
chr6:116268207:TATGTAGATATGTTAGTTACACAACA	26	Long Reads (vamos)	16bp+	2	2	0
chr6:116276564:TTAAGAACTTTAATGATTTTAATCCA	26	Long Reads (vamos)	16bp+	3	2.77777777777778	0.197253433208489
chr6:116283526:TTG	3	Long Reads (vamos)	2-3bp	12	12.272	1.94154838709677
chr6:116291166:GAAACAAACAATTATAATACCAGAT	25	Long Reads (vamos)	16bp+	3	3	0
chr6:116295409:TTTCCTATTTAAAA	14	Long Reads (vamos)	7-15bp	2	2	0
chr6:116297187:ACCCTAGGAGCCATCCTTAGCCAAAGTCA	29	Long Reads (vamos)	16bp+	2	2	0
chr6:116309313:ACAT	4	Long Reads (vamos)	4-6bp	9	9.19672131147541	1.43205527706273
chr6:116321152:TTAT	4	Long Reads (vamos)	4-6bp	9	9.08620689655172	0.444677661169415
chr6:116328951:CAGTTCCGCTTACTATGCCTGG	22	Long Reads (vamos)	16bp+	2	2	0
chr6:11632916:GCTGGACTCA	10	Long Reads (vamos)	7-15bp	3	2.63541666666667	0.234100877192982
chr6:116333778:ATTTAAAAATATCACTTTAA	20	Long Reads (vamos)	16bp+	2	2	0
chr6:116338169:TCTT	4	Long Reads (vamos)	4-6bp	14	14.1278195488722	3.56687172476646
chr6:116347388:ACCAAAACAGCATGGTACTGGT	22	Long Reads (vamos)	16bp+	2	2.02666666666667	0.0803603603603604
chr6:116348426:AAAAAAAAAC	10	Long Reads (vamos)	7-15bp	3	2.8515625	0.34787155511811
chr6:116354789:TTTTATAATAAAATAGTGACAGG	23	Long Reads (vamos)	16bp+	3	3.23255813953488	0.204103967168263
chr6:116379968:TAGGGTGGTTATATTACAGATCC	23	Long Reads (vamos)	16bp+	2	2	0
chr6:116388093:GAATTGGCCATTATGG	16	Long Reads (vamos)	16bp+	2	2.12903225806452	0.113604488078541
chr6:116395973:AGTTTCTAGGCTTCATA	17	Long Reads (vamos)	16bp+	2	1.9746835443038	0.0249918857513794
chr6:116403390:TTAAATTAATAAAATTTA	18	Long Reads (vamos)	16bp+	4	3.64912280701754	0.229777984784971
chr6:116409267:TTTGTTTT	8	Long Reads (vamos)	7-15bp	3	3.05333333333333	0.0781981981981982
chr6:116415529:TTTTTCTTTTTTCTTTC	17	Long Reads (vamos)	16bp+	2	2.05504587155963	0.0710159700985389
chr6:116425590:TTTTA	5	Long Reads (vamos)	4-6bp	9	8.74074074074074	1.76064123825318
chr6:11643085:GACAGCTCTTGGTGAG	16	Long Reads (vamos)	16bp+	2	1.9875	0.0125
chr6:116454062:AGATAGAGAGACATGAAGAGCT	22	Long Reads (vamos)	16bp+	2	2	0
chr6:116454569:AGCTATATTTGTCAATAGCCACAGTTCT	28	Long Reads (vamos)	16bp+	2	1.9873417721519	0.0126582278481013
chr6:116456283:TTTCTATACCTCACTTCCAT	20	Long Reads (vamos)	16bp+	2	2	0
chr6:116464406:CAGATAAAACCAATACCAAACAAATAAATGCAAATTGTGACCTGATTTAGATTAGGGGAGAAGGGATTTGGGGAAGCTTTTTAAAAACTGAATCCTGTAGGGTAGCAAGAAGGAGCATTTCAGTCATA	128	Long Reads (vamos)	16bp+	2	2	0
chr6:116472709:TTTCCTACTTAAAAATCAA	19	Long Reads (vamos)	16bp+	2	2	0.024390243902439
chr6:116473897:AAAACA	6	Long Reads (vamos)	4-6bp	7	6.79545454545455	0.72883414295628
chr6:116486740:GAGAGAGAGACAGA	14	Long Reads (vamos)	7-15bp	3	2.60833333333333	0.273879551820728
chr6:116492170:TAGCAGATCTTTGTTAAAGTAG	22	Long Reads (vamos)	16bp+	2	2	0
chr6:116492637:AATAAAAATATAAAAT	16	Long Reads (vamos)	16bp+	3	2.73958333333333	0.194627192982456
chr6:116492686:TGTAGTTATGCTG	13	Long Reads (vamos)	7-15bp	2	2	0
chr6:116493423:ATAGATAATAATAACATTTATTAT	24	Long Reads (vamos)	16bp+	2	2	0
chr6:116507652:GGGTCTTGGTTGCAGGTATCCCCTGT	26	Long Reads (vamos)	16bp+	2	1.97183098591549	0.0277665995975855
chr6:116511095:ATATGT	6	Long Reads (vamos)	4-6bp	8	7.57142857142857	0.934857142857143
chr6:11652195:GCTGGGATTACAGGTGTGCGCAACCACGCCTGGCTAATTTTTGTGTTTTTAGTAGAGACGGGGTTTTGCCATGTTGGCTAGGCTGGTCTCCAACTCCTGACCTCAAGTGAGCTGCCCGACTCGGCCTCCCAAAGT	135	Long Reads (vamos)	16bp+	2	2	0
chr6:116523231:CCTTTCCATTCATTCAAGGATA	22	Long Reads (vamos)	16bp+	2	1.98823529411765	0.0117647058823529
chr6:116531865:ATTTAATTT	9	Long Reads (vamos)	7-15bp	3	3	0
chr6:116545091:ATATATACACACATAT	16	Long Reads (vamos)	16bp+	4	3.99145299145299	0.0430297671676982
chr6:116561779:AGTAACTGAGATACAGAGA	19	Long Reads (vamos)	16bp+	2	2	0
chr6:116565114:GCTGCCGCAGCGGGGCGGGTA	21	Long Reads (vamos)	16bp+	2	2	0
chr6:116574647:CTTT	4	Long Reads (vamos)	4-6bp	17	16.8787878787879	1.93939393939394
chr6:116574734:CCTCC	5	Long Reads (vamos)	4-6bp	9	8.81102362204724	0.821147356580427
chr6:116594321:ATTTAAATTAGA	12	Long Reads (vamos)	7-15bp	4	3.97894736842105	0.0208286674132139
chr6:116599289:TGCATTTAGTCAAAT	15	Long Reads (vamos)	7-15bp	2	2	0
chr6:116600324:AAGATGAATTGCATGTGCAGGTGGC	25	Long Reads (vamos)	16bp+	2	1.98717948717949	0.0128205128205128
chr6:116606463:TACGGTGAGTAAGAGCCTATCT	22	Long Reads (vamos)	16bp+	2	1.98571428571429	0.0142857142857143
chr6:116609574:TTTTATTTTTAT	12	Long Reads (vamos)	7-15bp	3	2.525	0.285084033613445
chr6:116610336:AACTCCTAGGCTCAAGCAATCCTCCCACCCTAGCCTCCTGAGTAGCTGGAACTACAGGCATGTGCCACCATGCTTGGCTAATTTTTTTACTATGTACAGACAGGGGCCCCTTCTGTTGCCCAGGCTGGTCTCA	133	Long Reads (vamos)	16bp+	2	2	0
chr6:116614639:TTTTC	5	Long Reads (vamos)	4-6bp	21	21.4580152671756	4.61937756899589
chr6:116623097:TTGTT	5	Long Reads (vamos)	4-6bp	6	6.5631067961165	0.640586331620027
chr6:116625050:CTTAAGGATAATCAAGTGG	19	Long Reads (vamos)	16bp+	1	1.45652173913043	0.250836120401338
chr6:116630317:TGTGTGCATGCATGTG	16	Long Reads (vamos)	16bp+	2	2.11363636363636	0.1478578892372
chr6:116645125:AAATT	5	Long Reads (vamos)	4-6bp	5	5	0.106666666666667
chr6:116647027:AATATCAATCTTAATTACCTAAGAAAGTATTGTA	34	Long Reads (vamos)	16bp+	2	2	0
chr6:116648976:AAAAAAAAAAAG	12	Long Reads (vamos)	7-15bp	3	2.55172413793103	0.301649175412294
chr6:116654983:TCCAGTTCTGGATGTAATACTAGAGAAACGCCTGAAGTAGACATGTTCATAAATTATAAGAGTAGAAAACTGGAAGCAATCTAAATGTTTATCAATATGAAAACAAGATAAGTTAGCTATAATTAGCTACA	131	Long Reads (vamos)	16bp+	2	2	0
chr6:116656068:TTTTTTTTTGT	11	Long Reads (vamos)	7-15bp	3	2.87596899224806	0.296996124031008
chr6:11667372:TTTTTATTTATTTATTTAGG	20	Long Reads (vamos)	16bp+	2	2	0
chr6:116674179:AAAAG	5	Long Reads (vamos)	4-6bp	10	10.796992481203	4.64786967418546
chr6:116681111:CCG	3	Long Reads (vamos)	2-3bp	10	10.3272727272727	1.34145120934112
chr6:116682102:AAAATACAAAAT	12	Long Reads (vamos)	7-15bp	6	5.83333333333333	0.207282913165266
chr6:116686153:CTCTGCCTCCCG	12	Long Reads (vamos)	7-15bp	2	1.97619047619048	0.0235226620768789
chr6:116690075:TATTC	5	Long Reads (vamos)	4-6bp	7	7.80909090909091	2.26597164303586
chr6:116692705:ATTTTTT	7	Long Reads (vamos)	7-15bp	6	5.81102362204724	0.186226721659793
chr6:116721041:TATATGCTGATAATCTTGAAAATCATCTTTAGAGGACAGGCCCAGCAGAGATGGTAACTGCTTTCAGAAGAGGATCGTT	79	Long Reads (vamos)	16bp+	2	2	0
chr6:116724681:CCTGGCTCAAGCAGTCCT	18	Long Reads (vamos)	16bp+	2	2.05376344086022	0.0514258999532492
chr6:116746797:TTGTTGCCCAGGCTGGAGTACAATGGCACAATCTCAGCTCACTGCATCCTCCGCCTCCCCGGTTCAAGCGATTCTCCTGCCTCAGCCTCCTGAGTAGCTGGGATTACAGGCATGTGCCACAATGCCCGGCTAATATTTTGTATTTTTAGTAGAGACAGGGTTTCACGATGTTGGCCAGGCTGGTCTCGAACTCCTGACCTCAGGTGATCCGCCTGCCTTGGCCCCTCAAAGTGCTGGGATTACAGGTGTGAG	252	Long Reads (vamos)	16bp+	2	2	0
chr6:116749571:ATCT	4	Long Reads (vamos)	4-6bp	19	18.6141732283465	1.87376577927759
chr6:116752711:ACGTATATATATATATATATATACATAC	28	Long Reads (vamos)	16bp+	2	2.22935779816514	0.215426435609922
chr6:116754650:TTTATTGTGACTTTC	15	Long Reads (vamos)	7-15bp	2	1.97530864197531	0.0243827160493827
chr6:116761608:TATATATATACT	12	Long Reads (vamos)	7-15bp	12	12.5652173913043	1.25483973341796
chr6:116769224:AAAAAAACAAAAAAC	15	Long Reads (vamos)	7-15bp	3	2.95505617977528	0.04341164453524
chr6:116771067:AACAA	5	Long Reads (vamos)	4-6bp	10	10.4135338345865	1.04739120528594
chr6:116774115:ACAAATGTTTCTAACAAATGTTTTCATTATTCA	33	Long Reads (vamos)	16bp+	2	2	0
chr6:116779553:TCCCAAAGTGCTGCGAT	17	Long Reads (vamos)	16bp+	3	2.67368421052632	0.222172452407615
chr6:116782498:TATT	4	Long Reads (vamos)	4-6bp	11	10.5859375	0.89019438976378
chr6:116800215:CTTC	4	Long Reads (vamos)	4-6bp	36	35.9097744360902	4.74937343358396
chr6:116810724:ATTAAAATTTTAAATTTA	18	Long Reads (vamos)	16bp+	3	3	0
chr6:116823086:TTTGTTTTTTG	11	Long Reads (vamos)	7-15bp	3	2.96907216494845	0.0302835051546392
chr6:116826517:AAAAAC	6	Long Reads (vamos)	4-6bp	6	6.07563025210084	0.138299387551631
chr6:116834936:ATATAA	6	Long Reads (vamos)	4-6bp	10	11.483606557377	3.54105134805582
chr6:11686497:CCATCTCTACCAAAAATA	18	Long Reads (vamos)	16bp+	2	2	0.0246913580246914
chr6:116865722:TCTTTTGACTTCTCTGTTTCTAATTGCCATCATCTTTATTTTATTTTATTTTACCTGGAATGCATGTTTGCTTATTTTTCTTCTTTCTTTCTTTCTTTCTTTTTCTTTCTT	111	Long Reads (vamos)	16bp+	3	2.99173553719008	0.00826446280991736
chr6:116884534:TGATTCCTACTGAATT	16	Long Reads (vamos)	16bp+	2	2	0
chr6:116900618:GAAATAAAAATA	12	Long Reads (vamos)	7-15bp	2	2.06849315068493	0.0924657534246575
chr6:116902359:AAACAACAAAAACAAA	16	Long Reads (vamos)	16bp+	3	2.68867924528302	0.21644204851752
chr6:116906100:ATAGAATTGTCCTTTCCCC	19	Long Reads (vamos)	16bp+	2	2.01136363636364	0.0113636363636364
chr6:116908876:ATTTTGTTTAAT	12	Long Reads (vamos)	7-15bp	2	2	0
chr6:11691061:ATAA	4	Long Reads (vamos)	4-6bp	7	6.85964912280702	1.27216270765409
chr6:116916551:ATATGTGAAAACTTAGTTA	19	Long Reads (vamos)	16bp+	2	1.98717948717949	0.0128205128205128
chr6:116933424:AAGGATTTCCCTACCCTATTTGTA	24	Long Reads (vamos)	16bp+	2	2	0
chr6:116940751:TATTAAAATATAA	13	Long Reads (vamos)	7-15bp	2	1.98571428571429	0.0142857142857143
chr6:116957432:TTTTGAAATAATG	13	Long Reads (vamos)	7-15bp	2	2	0
chr6:116961001:ACAATTTGTATTGA	14	Long Reads (vamos)	7-15bp	3	2.75	0.189393939393939
chr6:116966973:AAGG	4	Long Reads (vamos)	4-6bp	17	17.015037593985	2.59068124857599
chr6:116968100:TATTACTATTTTTCTATTATTTT	23	Long Reads (vamos)	16bp+	3	2.98795180722892	0.0608286805759624
chr6:116970227:TATATATTTATATTAATATATAA	23	Long Reads (vamos)	16bp+	6	6.17241379310345	0.578710644677661
chr6:11697937:CTATATCATTATCAA	15	Long Reads (vamos)	7-15bp	3	2.97619047619048	0.0235226620768789
chr6:116979828:ATA	3	Long Reads (vamos)	2-3bp	15	15.3196721311475	2.54985774285327
chr6:116981323:AAAAC	5	Long Reads (vamos)	4-6bp	9	8.74166666666667	0.428501400560224
chr6:116985494:ACATACATCTATATA	15	Long Reads (vamos)	7-15bp	2	2	0
chr6:116995910:CATTTTAATAACC	13	Long Reads (vamos)	7-15bp	2	1.97183098591549	0.0277665995975855
chr6:11699603:AATAA	5	Long Reads (vamos)	4-6bp	10	9.89763779527559	0.45769278840145
chr6:116997063:ATTTCTGGAGGAG	13	Long Reads (vamos)	7-15bp	2	1.97183098591549	0.0277665995975855
chr6:116997488:TCTCTC	6	Long Reads (vamos)	4-6bp	9	9.41605839416058	5.3623872906827
chr6:116998028:TATC	4	Long Reads (vamos)	4-6bp	10	9.84955752212389	0.378950695322377
chr6:11700187:GGAGAAAAG	9	Long Reads (vamos)	7-15bp	4	4	0.0206185567010309
chr6:11700958:AAT	3	Long Reads (vamos)	2-3bp	16	15.6484375	3.25338336614173
chr6:117009951:TTAAATATAAACA	13	Long Reads (vamos)	7-15bp	2	2	0
chr6:11701345:AACTCCCCTTCCGTGAATGCCGTCTGCATCGTAGTGCTGCCATC	44	Long Reads (vamos)	16bp+	4	3.98648648648649	0.0135135135135135
chr6:117015221:TCTGGTGGGGCCTTGGAGAACCTTTGTGTCTAGCTCGGGGATTGTAAATACACCAATCGGCACTCTGTATCTAGCTCAAGGTTTGTAAACAATCAGCACCCTTTGTCTAGCTCAGGGTTTGTGAATGCATCAATCAACACTGTATCTAGCTAC	153	Long Reads (vamos)	16bp+	2	2	0
chr6:117016767:TACATGGTATAAAA	14	Long Reads (vamos)	7-15bp	2	1.98130841121495	0.0185152530417916
chr6:117022942:AAGACTCATTCCATATCAATGAATCCTGTTAGC	33	Long Reads (vamos)	16bp+	2	2	0
chr6:117032631:AAAAAAT	7	Long Reads (vamos)	7-15bp	5	5.03149606299213	0.0466191726034246
chr6:11704464:TTTA	4	Long Reads (vamos)	4-6bp	8	7.47272727272727	1.24236864053378
chr6:117047062:ACTCTTCAAGTGTGGGGCTCAA	22	Long Reads (vamos)	16bp+	2	2	0
chr6:117048331:AATGCTGGA	9	Long Reads (vamos)	7-15bp	3	2.96261682242991	0.0363251631105625
chr6:117048535:TTTTA	5	Long Reads (vamos)	4-6bp	13	12.2436974789916	3.47400655177325
chr6:117061207:TCTTTCTCTCTT	12	Long Reads (vamos)	7-15bp	4	4.17460317460317	0.689269841269841
chr6:117068723:ATACAAATTTGCAT	14	Long Reads (vamos)	7-15bp	3	2.98936170212766	0.0106382978723404
chr6:11707521:ACACACACACACAC	14	Long Reads (vamos)	7-15bp	4	3.65040650406504	0.262028521924563
chr6:117076417:TATATATGACTATATATAACTATATATATGACTATATATAAC	42	Long Reads (vamos)	16bp+	7	7.55038759689922	0.999394379844961
chr6:117087355:AAATAACCTTAAAATT	16	Long Reads (vamos)	16bp+	2	2	0
chr6:117089783:TTTA	4	Long Reads (vamos)	4-6bp	12	11.5354330708661	4.26659167604049
chr6:117091472:TTTTGTTGTTTTTTG	15	Long Reads (vamos)	7-15bp	2	2.26851851851852	0.198251990308065
chr6:117092189:TTTA	4	Long Reads (vamos)	4-6bp	9	8.624	0.526838709677419
chr6:117095238:TTATTTTTGTTTTTATTA	18	Long Reads (vamos)	16bp+	2	2.28260869565217	0.204968944099379
chr6:117108145:AAAAAAAAAAAA	12	Long Reads (vamos)	7-15bp	4	4.09090909090909	0.373351839000694
chr6:117108255:TATTATTAAAGACTTCCTAAACCTTAAAATTAT	33	Long Reads (vamos)	16bp+	2	2	0
chr6:117118997:TATATATAAATACATATAAA	20	Long Reads (vamos)	16bp+	2	1.98571428571429	0.0142857142857143
chr6:117132035:ATATATAATGGAATA	15	Long Reads (vamos)	7-15bp	5	4.92	0.0745945945945946
chr6:117132116:GTATATGTATACATATATACGTATATACATGTATATACGTATGTAT	46	Long Reads (vamos)	16bp+	6	5.82222222222222	0.445771144278607
chr6:117135629:GCACACGCGTGGGCGCTC	18	Long Reads (vamos)	16bp+	3	2.84126984126984	0.550603174603175
chr6:117137242:TTATT	5	Long Reads (vamos)	4-6bp	7	7.14814814814815	2.31429560401523
chr6:117143677:TAGATAGACACATGGATGACAGA	23	Long Reads (vamos)	16bp+	2	2.0609756097561	0.0579644685335742
chr6:117153454:TTAGTACTCAAT	12	Long Reads (vamos)	7-15bp	2	2	0
chr6:117158643:AAATAAA	7	Long Reads (vamos)	7-15bp	8	7.776	0.546193548387097
chr6:117163254:TAATATATCAAAG	13	Long Reads (vamos)	7-15bp	2	2.14583333333333	0.125877192982456
chr6:11716699:TCTTTT	6	Long Reads (vamos)	4-6bp	6	5.76296296296296	1.76428966279713
chr6:117172607:GTAGGATCAAGATCCTAAAGCATTTCT	27	Long Reads (vamos)	16bp+	2	2	0
chr6:117192327:ATATAG	6	Long Reads (vamos)	4-6bp	7	6.79130434782609	2.06132723112128
chr6:117198050:TTTTCGATGTAGAAGTAGA	19	Long Reads (vamos)	16bp+	2	2	0
chr6:117223424:TTTCCCTTGGTGAACA	16	Long Reads (vamos)	16bp+	2	2	0
chr6:117226574:TAATATGGTCTAGACCTGCTGAAA	24	Long Reads (vamos)	16bp+	2	2	0
chr6:11723188:CTTGGCAGGACCT	13	Long Reads (vamos)	7-15bp	2	1.97183098591549	0.0277665995975855
chr6:117236207:TAGGCTAGTAACTGTTCTAGATAC	24	Long Reads (vamos)	16bp+	2	2	0
chr6:11724062:AAAC	4	Long Reads (vamos)	4-6bp	8	7.76851851851852	0.572083766009
chr6:117253053:TAAAAAAAAAAGAAAAG	17	Long Reads (vamos)	16bp+	2	1.70247933884298	0.244077134986226
chr6:117255106:TGACTCTATAAATATCTCAATCTCT	25	Long Reads (vamos)	16bp+	2	2	0
chr6:117270732:GCACCACGCGCACCC	15	Long Reads (vamos)	7-15bp	2	1.97183098591549	0.0277665995975855
chr6:117271296:AAT	3	Long Reads (vamos)	2-3bp	18	17.8064516129032	1.16548649357461
chr6:117272176:CTTTGTCTTCCTCCTCCTCCTCTTCTT	27	Long Reads (vamos)	16bp+	3	2.9468085106383	0.115419812399908
chr6:117273663:ATAG	4	Long Reads (vamos)	4-6bp	12	12.7768595041322	5.52479338842975
chr6:11727913:AGGG	4	Long Reads (vamos)	4-6bp	23	22.6131386861314	4.01835551738944
chr6:117282047:TCTA	4	Long Reads (vamos)	4-6bp	26	26.6165413533835	1.72305764411028
chr6:117289810:AACACCTGTGGAAGGTATTC	20	Long Reads (vamos)	16bp+	2	2	0
chr6:117300086:TTTTTTTTGTA	11	Long Reads (vamos)	7-15bp	4	3.85384615384615	0.792426952892069
chr6:117305059:TTCTTTATAAATTACCCAGC	20	Long Reads (vamos)	16bp+	3	3	0
chr6:117308527:ACTTAACCAGAAGTATTTT	19	Long Reads (vamos)	16bp+	2	2	0
chr6:117322009:TTTTATAATAATAAAAT	17	Long Reads (vamos)	16bp+	2	1.98666666666667	0.0133333333333333
chr6:117347541:GTATACCTTTTCTTGTATT	19	Long Reads (vamos)	16bp+	2	2	0
chr6:117355321:TTGTTTCTAAAAGGCC	16	Long Reads (vamos)	16bp+	2	2	0
chr6:117367148:TTAGCCTACGGATGTGAAG	19	Long Reads (vamos)	16bp+	2	2	0
chr6:117369954:ATATACACATATGT	14	Long Reads (vamos)	7-15bp	2	2.12359550561798	0.109550561797753
chr6:117372910:GCTGATTGGCCCATTTTACAGAGA	24	Long Reads (vamos)	16bp+	3	3	0
chr6:117373087:AGCTAGACACAGAGTGCTGATTGGTGCATATACAATCCTCC	41	Long Reads (vamos)	16bp+	2	2	0
chr6:117379990:ATGGCATAGAATCCATGAGA	20	Long Reads (vamos)	16bp+	2	2	0
chr6:117402888:AAAAAAAAAAAAAAAG	16	Long Reads (vamos)	16bp+	3	3.34074074074074	0.688999447208402
chr6:117403768:ATATTTTCCCTATAAAATAA	20	Long Reads (vamos)	16bp+	2	1.98850574712644	0.0114942528735632
chr6:117406228:TATTTATTTAATATGTTATTAGC	23	Long Reads (vamos)	16bp+	2	1.98765432098765	0.0123456790123457
chr6:117411038:AGATGTATTTGGAAATAC	18	Long Reads (vamos)	16bp+	2	2	0
chr6:117411254:CTCCATCCCCCCACTC	16	Long Reads (vamos)	16bp+	2	1.96629213483146	0.0329417773237998
chr6:117412570:GATA	4	Long Reads (vamos)	4-6bp	17	17.1904761904762	1.64342857142857
chr6:11741989:CTTAGCTTTTCCCTATTTTGGTACCTACAATCA	33	Long Reads (vamos)	16bp+	3	2.87209302325581	0.112859097127223
chr6:117420575:ATA	3	Long Reads (vamos)	2-3bp	16	15.6532258064516	0.927550485182271
chr6:117421171:ATATATGAATTGGAATACATATTATATTGGAATTAT	36	Long Reads (vamos)	16bp+	3	2.58928571428571	0.244208494208494
chr6:117435745:TTTCATACATATATGTATGTAC	22	Long Reads (vamos)	16bp+	3	3.17894736842105	0.148488241881299
chr6:117450805:TTTCTTCTAGACTCCTTTTTCC	22	Long Reads (vamos)	16bp+	2	2	0
chr6:117451325:GCAAACATGTAG	12	Long Reads (vamos)	7-15bp	2	1.95833333333333	0.0404929577464789
chr6:117455101:GATG	4	Long Reads (vamos)	4-6bp	10	10.1217391304348	0.195575896262395
chr6:117459251:CAAATCAAGCCGAGCC	16	Long Reads (vamos)	16bp+	2	2	0
chr6:117462154:ATAAAAGGGAAC	12	Long Reads (vamos)	7-15bp	2	1.95833333333333	0.0404929577464789
chr6:117467250:GGTTTTAATCTCTCAG	16	Long Reads (vamos)	16bp+	2	2	0
chr6:117471326:TTTCCTTTTTTT	12	Long Reads (vamos)	7-15bp	3	3.30232558139535	0.400072674418605
chr6:117481069:TTAGGTACTTTCTCTACATGATAGAACTTAATATACAAATTCAG	44	Long Reads (vamos)	16bp+	2	2	0
chr6:117482936:CGGGCTGAGGGCTGCGGGGCGGGCCGGGC	29	Long Reads (vamos)	16bp+	2	1.75	0.189189189189189
chr6:117493944:TATGTGTGTATCTGTATATA	20	Long Reads (vamos)	16bp+	2	1.98780487804878	0.0121951219512195
chr6:117505071:GATTGTTTTTTAATCCCTAGGAGCATT	27	Long Reads (vamos)	16bp+	2	2	0
chr6:117510326:ACACACACAGACACAGAC	18	Long Reads (vamos)	16bp+	3	2.9438202247191	0.0536261491317671
chr6:117519350:TGTGAATGCTGCA	13	Long Reads (vamos)	7-15bp	2	2.10989010989011	0.0989010989010989
chr6:117551364:ATTT	4	Long Reads (vamos)	4-6bp	7	7.31067961165049	0.471159337521416
chr6:117558428:TTTTCCAATTTAAATAAAATG	21	Long Reads (vamos)	16bp+	3	2.63636363636364	0.25417439703154
chr6:117559780:AAAAATTCATAAATTGACCAA	21	Long Reads (vamos)	16bp+	2	1.97872340425532	0.0210478151452757
chr6:117559954:ATTTCTAAATGTTCATAAC	19	Long Reads (vamos)	16bp+	2	1.98863636363636	0.0113636363636364
chr6:117567421:ATAAGGATATCATACAAACCTTTCCTTAACTAATTCAAGAAACCCCTAGAAAATGATTTTTGTACACTGCC	71	Long Reads (vamos)	16bp+	2	2	0
chr6:117569805:AAAATATATTTCATTA	16	Long Reads (vamos)	16bp+	2	2	0
chr6:11757428:TTTCCCCTCTTTGATACCT	19	Long Reads (vamos)	16bp+	2	1.98648648648649	0.0135135135135135
chr6:117583743:TTTAAGGTATTATC	14	Long Reads (vamos)	7-15bp	2	1.98571428571429	0.0142857142857143
chr6:117588764:TTTATACTTTTTTTATAT	18	Long Reads (vamos)	16bp+	2	2.01980198019802	0.0196039603960396
chr6:117590834:TTTTG	5	Long Reads (vamos)	4-6bp	7	7.15789473684211	0.815789473684211
chr6:117607619:AAAAAG	6	Long Reads (vamos)	4-6bp	5	5.37593984962406	0.372750056960583
chr6:117612889:AGCAGGTGATTGGAATGAGTTAGGGTGG	28	Long Reads (vamos)	16bp+	3	2.98876404494382	0.0112359550561798
chr6:11761606:ATGAGTGATTCTTCA	15	Long Reads (vamos)	7-15bp	2	1.98684210526316	0.0131578947368421
chr6:117616308:AGGTGAGAAATCCCCATGAGGGGGGGTTGAACCTCAGAAAG	41	Long Reads (vamos)	16bp+	24	23.8823529411765	0.386056644880174
chr6:117627147:TTATTTGGTATAAAAATTACACAGGAAGCATTGTCAAATATAAAATGGTGTTTGATTTTCTTTGGGTTGTATTTGATGACATATTTGGC	89	Long Reads (vamos)	16bp+	2	1.98591549295775	0.0140845070422535
chr6:117628964:AGGCCCCTTCCAGATGGA	18	Long Reads (vamos)	16bp+	2	2.11392405063291	0.127880558260305
chr6:117629696:TAGGTCTTAAGTGACCATGTCTCACTTGCA	30	Long Reads (vamos)	16bp+	2	2	0
chr6:117635200:TGCTGATTGGTCCATTTTACAAAG	24	Long Reads (vamos)	16bp+	2	2.03296703296703	0.0322344322344322
chr6:117637324:TTAT	4	Long Reads (vamos)	4-6bp	11	11.3220338983051	1.36549326379835
chr6:117653516:AAAAAAACAA	10	Long Reads (vamos)	7-15bp	3	3.29508196721311	0.242785530415933
chr6:117664968:TTCTCAAGGGTGGGGAGAATTACAAAGAAAC	31	Long Reads (vamos)	16bp+	2	2	0
chr6:117668437:CAAATAGAAAAAAGTAACAAATACAG	26	Long Reads (vamos)	16bp+	2	2	0
chr6:117671441:AAATCCAAAACACTAACAAC	20	Long Reads (vamos)	16bp+	2	1.98684210526316	0.0131578947368421
chr6:117672075:TGTGGTACATCAGCAATGGAA	21	Long Reads (vamos)	16bp+	2	1.98630136986301	0.0136986301369863
chr6:117676700:GGCCACAAAGATCGGAATG	19	Long Reads (vamos)	16bp+	2	2	0
chr6:117689539:TTTTTTTTTTG	11	Long Reads (vamos)	7-15bp	3	3.03149606299213	0.0942382202224722
chr6:117691622:TTTAATATTTATTGATTTATATATTTAATTATATAT	36	Long Reads (vamos)	16bp+	3	2.64583333333333	0.231140350877193
chr6:117699577:TGCAGTCAATGCAAAATATCAA	22	Long Reads (vamos)	16bp+	2	1.98611111111111	0.0138888888888889
chr6:117699819:AGACAATCTAG	11	Long Reads (vamos)	7-15bp	2	2.12820512820513	0.113220113220113
chr6:117718104:ATGATTATATCTTAATT	17	Long Reads (vamos)	16bp+	2	2.13333333333333	0.11685393258427
chr6:117727475:GTGTGTGTGTTT	12	Long Reads (vamos)	7-15bp	3	3.13636363636364	0.173894912427023
chr6:117737470:AGAT	4	Long Reads (vamos)	4-6bp	13	12.4871794871795	1.40716180371353
chr6:117738740:TAAAAAAAAAAAAA	14	Long Reads (vamos)	7-15bp	2	1.77777777777778	0.378684807256236
chr6:11774311:AAAT	4	Long Reads (vamos)	4-6bp	10	9.75	3.75934579439252
chr6:117750373:TCTCCCTCTCCCTCTCCCCACGG	23	Long Reads (vamos)	16bp+	2	2.02409638554217	0.0238025271818983
chr6:117750791:CCGGCCGCCACCCCCGTCTGGGAAGTGAGGAGCGTCTCTGCCTGGACGCCCATCGTCTGGGATGTGAGGAGCCCCTCTGCCTGGCTGCCCAGTCTGGGAAGTGAGGAACGCCTCTTT	117	Long Reads (vamos)	16bp+	3	2.98648648648649	0.0135135135135135
chr6:117753770:AGGGG	5	Long Reads (vamos)	4-6bp	16	16.3455882352941	5.35375816993464
chr6:117766214:AAAACCAGAGGTGAAAAAAGGAGACATTACAATG	34	Long Reads (vamos)	16bp+	3	2.8	0.161904761904762
chr6:117766865:CAAAAACAGAAAAGAAA	17	Long Reads (vamos)	16bp+	2	2.04	0.0389189189189189
chr6:117782335:ATAATTATATATCAT	15	Long Reads (vamos)	7-15bp	4	3.95604395604396	0.0424908424908425
chr6:117803781:TTTTTAGAATTTTCAGCTTTTCTGCTCTGGTTTCTCCACATCTTTCTGGTTTTATCTACCTTTTGTCTTTGATGATGGTGACCTACAAATGAGGTTTTGGTGTGGGTGTCCTTTTTGTTGATGTTATGCTAATCCTTTCTGTTTGTTAGTTTTCCTTCTAACAGTCAGGACCCTCAGCTGGTGTTTGCTGGAGGTTGGAGTTTGCTGGAGGTCCAC	216	Long Reads (vamos)	16bp+	2	2	0
chr6:117804253:CTGCAGAACAGCAAAT	16	Long Reads (vamos)	16bp+	2	2	0
chr6:117820457:TTGGGAAAAACAACCATGTTGGTGTT	26	Long Reads (vamos)	16bp+	2	2	0
chr6:11782150:CTTAAGAAATATTTTAATATT	21	Long Reads (vamos)	16bp+	2	2.07407407407407	0.0944444444444444
chr6:117824920:TTACTTTTACTA	12	Long Reads (vamos)	7-15bp	2	1.97183098591549	0.0277665995975855
chr6:117828547:ATACTGCTGTGATG	14	Long Reads (vamos)	7-15bp	2	2	0
chr6:117832042:AAATATTTATATTTATATTAAATAAATT	28	Long Reads (vamos)	16bp+	4	3.87234042553191	0.112560054907344
chr6:117838999:TACATCTTAGTGCATA	16	Long Reads (vamos)	16bp+	2	1.98571428571429	0.0142857142857143
chr6:117841365:AATGAAAAACAAAAAGAAG	19	Long Reads (vamos)	16bp+	2	1.97297297297297	0.0266567937800815
chr6:117842246:ACATCAAAAATAAACAAA	18	Long Reads (vamos)	16bp+	2	2	0
chr6:117842738:TAATGGGTATTGAGATTTAATAAGTAATCAG	31	Long Reads (vamos)	16bp+	2	2	0
chr6:11784295:AAAG	4	Long Reads (vamos)	4-6bp	10	10.8872180451128	6.26748689906585
chr6:117848869:TACAATACAGTAAAT	15	Long Reads (vamos)	7-15bp	2	1.98765432098765	0.0123456790123457
chr6:117857453:TTTA	4	Long Reads (vamos)	4-6bp	8	8.12621359223301	0.503521797068342
chr6:117863648:AAAAAAAAAAAAG	13	Long Reads (vamos)	7-15bp	4	3.77443609022556	1.11540214171793
chr6:117864036:TAT	3	Long Reads (vamos)	2-3bp	17	17.5193798449612	5.1421996124031
chr6:117866322:TTTTCCAGGTGCACA	15	Long Reads (vamos)	7-15bp	2	1.94520547945205	0.0525114155251142
chr6:117867418:CAGTACCCCACTTGTGTTAC	20	Long Reads (vamos)	16bp+	2	2	0
chr6:117872118:TTAAATTAAGAAAAAGAATGGATAAAATAA	30	Long Reads (vamos)	16bp+	2	2	0
chr6:117882013:TGTAACACTATATATG	16	Long Reads (vamos)	16bp+	2	1.97435897435897	0.0253080253080253
chr6:117884564:CAAGTCTCTAGGAAGTTCCAAACTCTCCCACATCTTCCTATCTTCTTCTGAGCCCTC	57	Long Reads (vamos)	16bp+	2	2	0
chr6:117893500:GAACACATTTAAGAAGCATGCTGAG	25	Long Reads (vamos)	16bp+	2	2	0
chr6:117902747:AAATTATAAACATTAGAAATTATAAACATGATTTTATATAATACATATCATAAAAATATAACCATGTTTTATGTTTATA	79	Long Reads (vamos)	16bp+	3	3	0
chr6:117907177:GCC	3	Long Reads (vamos)	2-3bp	14	13.5227272727273	4.80100624566273
chr6:117911379:TCCC	4	Long Reads (vamos)	4-6bp	11	10.4586466165414	1.93198906356801
chr6:117914085:CTAT	4	Long Reads (vamos)	4-6bp	15	14.8813559322034	1.04563233376793
chr6:11791485:CACCTACTCACCCAACTCAGCTCCCCAACCCTGAC	35	Long Reads (vamos)	16bp+	3	3	0
chr6:117917728:GAGTGTGGAATTCTGGGGAGAAGTCA	26	Long Reads (vamos)	16bp+	2	1.93333333333333	0.428205128205128
chr6:117923558:TATGTACA	8	Long Reads (vamos)	7-15bp	45	54.1386861313869	941.149742378703
chr6:117924023:TATACACACATAGGTACACATGCATATGTA	30	Long Reads (vamos)	16bp+	20	19.7794117647059	38.1583877995643
chr6:117924466:ATATATACATATGTATATAC	20	Long Reads (vamos)	16bp+	3	3.94827586206897	11.0059970014993
chr6:117934297:GCTAATGGAA	10	Long Reads (vamos)	7-15bp	3	3	0
chr6:117952903:TTTCAAACAAAATATTA	17	Long Reads (vamos)	16bp+	2	2	0
chr6:117963822:GGGATACATGTGCA	14	Long Reads (vamos)	7-15bp	2	1.6039603960396	0.241584158415842
chr6:117965772:GGGTGGGGACTTGGAGAACCTTTCTGTCTAGCTAAAGGATTGTAAATGCACCAATCAGCACTCTGTGTCTAGCTAAAGGTTTGTAAATGCACCAATCAGCGCTCTGTCTAACTGATC	117	Long Reads (vamos)	16bp+	3	3	0
chr6:11796638:AAAC	4	Long Reads (vamos)	4-6bp	8	8.24242424242424	0.369202226345083
chr6:11797978:ATCACCACCATCACT	15	Long Reads (vamos)	7-15bp	2	2	0
chr6:117981243:GAGATGATGCTGGAGACATG	20	Long Reads (vamos)	16bp+	3	2.97368421052632	0.0259649122807018
chr6:117995740:AAATAAATAAAT	12	Long Reads (vamos)	7-15bp	3	2.61855670103093	0.23840206185567
chr6:118006618:TAAAAATAAATAAAT	15	Long Reads (vamos)	7-15bp	2	2	0
chr6:118010557:AAAATATTAACACATACAA	19	Long Reads (vamos)	16bp+	2	2	0
chr6:118012479:TGAGAGCCATGCTT	14	Long Reads (vamos)	7-15bp	2	1.97297297297297	0.0266567937800815
chr6:11801281:TATATATACATATATAC	17	Long Reads (vamos)	16bp+	14	12.9179104477612	2.8879474806419
chr6:118022546:GAGGCAGAGCTCTCACCT	18	Long Reads (vamos)	16bp+	2	1.95833333333333	0.0404929577464789
chr6:118033202:GCATTTTATTGAATG	15	Long Reads (vamos)	7-15bp	3	2.97297297297297	0.0540540540540541
chr6:118034558:AAAT	4	Long Reads (vamos)	4-6bp	6	6.18823529411765	0.226050420168067
chr6:118035616:AAAAAAAAAAACAACAAC	18	Long Reads (vamos)	16bp+	2	2.46774193548387	0.250983477576711
chr6:118037193:ATCTTTTTATTTAA	14	Long Reads (vamos)	7-15bp	4	3.90666666666667	0.0857657657657658
chr6:118041275:AAAGATATCTTATAAATTTAC	21	Long Reads (vamos)	16bp+	2	2	0
chr6:118044624:AATAGCCAAAATAATTAAGAATT	23	Long Reads (vamos)	16bp+	2	2	0
chr6:118070801:TATATATATACACATAGTATATATATTCTACG	32	Long Reads (vamos)	16bp+	20	20.3768115942029	10.7620861102296
chr6:118085461:TTTTTTTTT	9	Long Reads (vamos)	7-15bp	6	5.59230769230769	1.48366129994037
chr6:118088084:AGTTACTT	8	Long Reads (vamos)	7-15bp	4	4.00877192982456	0.0264710448688092
chr6:11808997:ACA	3	Long Reads (vamos)	2-3bp	9	8.90217391304348	0.59472049689441
chr6:118092194:CAGCCCCTCCCATCACAGGTCTGAAAGCCTGGGAAGGAAAAATGGTTTCCTC	52	Long Reads (vamos)	16bp+	2	1.98591549295775	0.0140845070422535
chr6:118099462:CTCCTCCCTCTCTCCT	16	Long Reads (vamos)	16bp+	4	3.68852459016393	0.348462267985368
chr6:118104088:CTTCC	5	Long Reads (vamos)	4-6bp	12	11.6328125	1.58852116141732
chr6:118105779:ATACATCAAAGGAGATAGTATGATGACCTTATTCACGATC	40	Long Reads (vamos)	16bp+	3	3	0
chr6:118109515:GCTCAAATTCAGCTTCAGTTGTATACGAAGGTTATGTTA	39	Long Reads (vamos)	16bp+	2	2	0
chr6:118112052:TTTCT	5	Long Reads (vamos)	4-6bp	19	18.3206106870229	9.58872577803876
chr6:118116030:TTCAAATATGAGAGACAAAC	20	Long Reads (vamos)	16bp+	2	2	0
chr6:118123107:TTGTATTATGTTCC	14	Long Reads (vamos)	7-15bp	2	1.95833333333333	0.0404929577464789
chr6:118139539:GATGACTGACTTTCCAGGA	19	Long Reads (vamos)	16bp+	2	2	0
chr6:118156669:AAAAT	5	Long Reads (vamos)	4-6bp	7	7.18018018018018	3.13087633087633
chr6:118161724:ATGCTTCATGGGAATT	16	Long Reads (vamos)	16bp+	2	2.01428571428571	0.0142857142857143
chr6:118166874:GAGTTTTATACTTTTAGTTCTG	22	Long Reads (vamos)	16bp+	2	2	0
chr6:118182519:GAAG	4	Long Reads (vamos)	4-6bp	12	12.6869565217391	4.56781083142639
chr6:118187010:TCTCATTCTA	10	Long Reads (vamos)	7-15bp	4	3.77358490566038	0.291105121293801
chr6:118196727:AAATAAATAAAT	12	Long Reads (vamos)	7-15bp	2	2.0375	0.0365506329113924
chr6:118200145:ACAT	4	Long Reads (vamos)	4-6bp	15	14.7933884297521	1.19862258953168
chr6:118212696:GAAG	4	Long Reads (vamos)	4-6bp	26	27.6865671641791	79.4950061721468
chr6:118216069:TTGTTTTTTGTT	12	Long Reads (vamos)	7-15bp	3	2.864	0.166838709677419
chr6:118219606:CCTCAAGGATCTAGAA	16	Long Reads (vamos)	16bp+	2	1.98571428571429	0.0142857142857143
chr6:11823050:CTCCCTGCCTTT	12	Long Reads (vamos)	7-15bp	2	2.10891089108911	0.098019801980198
chr6:118238426:AAT	3	Long Reads (vamos)	2-3bp	11	11.280701754386	2.62847383946592
chr6:118256593:AAAACAAACCATCAGCTTCCCTTG	24	Long Reads (vamos)	16bp+	3	2.96341463414634	0.0356820234869015
chr6:118263041:TTTTG	5	Long Reads (vamos)	4-6bp	7	7.12605042016807	0.229739353368466
chr6:118297622:AATATATATTATATATATAAGTTCTGAGA	29	Long Reads (vamos)	16bp+	6	6.25	0.393700787401575
chr6:118303564:ATGCTTATCATGGTACTCT	19	Long Reads (vamos)	16bp+	2	2.01063829787234	0.0106382978723404
chr6:118304370:AAAAAAAAAAGAAGAAG	17	Long Reads (vamos)	16bp+	3	2.99074074074074	0.00925925925925926
chr6:11831041:TTTATAAAGGAAGAGGCTTA	20	Long Reads (vamos)	16bp+	2	2	0
chr6:118319255:TCTTCCTTTTTTCCT	15	Long Reads (vamos)	7-15bp	2	1.98876404494382	0.0112359550561798
chr6:118329999:ATAGGATGTGTATATATAT	19	Long Reads (vamos)	16bp+	6	6	0
chr6:118348957:ATCCCTCTCTCCCTCTCTTCCT	22	Long Reads (vamos)	16bp+	3	2.98913043478261	0.0108695652173913
chr6:118358902:AGAAATAATAAAAATTAAAGC	21	Long Reads (vamos)	16bp+	2	2.01351351351351	0.0135135135135135
chr6:118369524:CATGACAAAGTCTC	14	Long Reads (vamos)	7-15bp	2	2	0
chr6:118375288:GGGAAGGAGGGAGGGAGGGAGGAAGAGAT	29	Long Reads (vamos)	16bp+	2	2	0
chr6:118382577:GTTT	4	Long Reads (vamos)	4-6bp	7	6.51546391752577	0.356529209621993
chr6:118391640:AAAAC	5	Long Reads (vamos)	4-6bp	6	5.85123966942149	0.361019283746556
chr6:118393067:AAAAAAAAAAAAG	13	Long Reads (vamos)	7-15bp	2	2.22857142857143	0.216483516483516
chr6:118396338:TAAACTACCTCAT	13	Long Reads (vamos)	7-15bp	3	2.98936170212766	0.0106382978723404
chr6:118397539:CAGAGATGAATT	12	Long Reads (vamos)	7-15bp	2	1.97183098591549	0.0277665995975855
chr6:118404688:GATCCTTCATTCAAGG	16	Long Reads (vamos)	16bp+	2	2	0
chr6:118413280:GGCCAAGGCAGG	12	Long Reads (vamos)	7-15bp	2	1.97590361445783	0.0238025271818983
chr6:118415593:ATGCTTTTTAAATGTTT	17	Long Reads (vamos)	16bp+	2	2.45714285714286	0.250549450549451
chr6:118418007:GAAAAAGAAAAG	12	Long Reads (vamos)	7-15bp	4	3.93023255813953	0.502906976744186
chr6:118436355:AAGTGTGATGTAAACAAAGCAT	22	Long Reads (vamos)	16bp+	2	2	0
chr6:118439141:TTTT	4	Long Reads (vamos)	4-6bp	20	20.1060606060606	7.22530650011566
chr6:118450732:AAGAAGAGGAGAGTGAGAAAAAAA	24	Long Reads (vamos)	16bp+	3	2.98837209302326	0.0116279069767442
chr6:118457761:TTTTAATTTATTTATTTAGAGACAGTGTCTCACTCTGTTGCACAGGCTGGAGTGCAGTGGCGTGATCTCGGCTCATTGCAACCTCCACCTCCTGGCTCAAGCGATTCTCCTGCCTCAGCCTCCCAAGTAGCTGAGATTACAGGCATGTGCCACCATGCCCAGCTGCATTCAC	172	Long Reads (vamos)	16bp+	2	2	0
chr6:118466061:AGAGGGAGAGGA	12	Long Reads (vamos)	7-15bp	2	2.04166666666667	0.0404929577464789
chr6:118467189:AGGAGATAAATGTCTAGGTGAA	22	Long Reads (vamos)	16bp+	2	2	0
chr6:1184791:TTAACAATTGTGAGAGACAGATGATCTGTTATG	33	Long Reads (vamos)	16bp+	2	2	0
chr6:118487746:GACCAGTGAGATCA	14	Long Reads (vamos)	7-15bp	2	2	0
chr6:118489921:TATATACACATGCACACACACA	22	Long Reads (vamos)	16bp+	2	2	0
chr6:118491094:TCTCCACGCTGT	12	Long Reads (vamos)	7-15bp	2	2.02666666666667	0.0803603603603604
chr6:118496339:TTATT	5	Long Reads (vamos)	4-6bp	13	14.031007751938	5.67090600775194
chr6:118498635:AAAGGGAGG	9	Long Reads (vamos)	7-15bp	4	4.46218487394958	0.267625694345535
chr6:118499662:AAAAAAAAACA	11	Long Reads (vamos)	7-15bp	3	2.95762711864407	0.0580182529335072
chr6:118519432:GTGTGCGTGTGTGTGGCGGGGGGGTTGTGAAACTCC	36	Long Reads (vamos)	16bp+	4	3.78195488721805	0.232399179767601
chr6:118532137:TACATAGTGTATA	13	Long Reads (vamos)	7-15bp	3	3.05050505050505	0.0484436198721913
chr6:118540754:TAAA	4	Long Reads (vamos)	4-6bp	10	9.72268907563025	1.8292266058966
chr6:118542741:TTGTTTTGGGCTGAGTCTTAACAGACCAGACCAAACAAGAATGGAGCCACTC	52	Long Reads (vamos)	16bp+	2	2	0
chr6:118548419:TAATTCTTAATTCCTA	16	Long Reads (vamos)	16bp+	2	2	0
chr6:118555500:ATAAGCAAATATCAAC	16	Long Reads (vamos)	16bp+	2	2.05479452054795	0.0525114155251142
chr6:118569476:AAAAATAAAAAAAT	14	Long Reads (vamos)	7-15bp	2	2.04494382022472	0.04341164453524
chr6:118588684:TAACTCAATACTA	13	Long Reads (vamos)	7-15bp	2	2	0
chr6:118591440:TGCATAGAAGTGTAATTTTGTAACTTCACTTCAGCCTCTGACAGGTCACTTTCCACAACCAATCAGACGTC	71	Long Reads (vamos)	16bp+	2	2	0
chr6:118611312:ATGTATATAAAAATACCTAAAGCA	24	Long Reads (vamos)	16bp+	2	2	0
chr6:118614865:AGAT	4	Long Reads (vamos)	4-6bp	11	11.2884615384615	1.64413741598208
chr6:118616437:AGAAGGATCACAGTGAGCCATGAT	24	Long Reads (vamos)	16bp+	2	2	0
chr6:118628632:CAAA	4	Long Reads (vamos)	4-6bp	9	9.35849056603774	0.555974842767296
chr6:118629621:TACAAAACTAAATA	14	Long Reads (vamos)	7-15bp	3	2.98876404494382	0.0112359550561798
chr6:118631212:CTGCTCTAAAAAA	13	Long Reads (vamos)	7-15bp	2	1.98989898989899	0.0101010101010101
chr6:118634401:TTATTTATTTAAATGCAAT	19	Long Reads (vamos)	16bp+	2	2	0
chr6:118638713:ATTTTTCAATACTA	14	Long Reads (vamos)	7-15bp	2	2	0
chr6:118651683:GGGGCGGGGACTGCGG	16	Long Reads (vamos)	16bp+	2	1.80898876404494	0.247191011235955
chr6:118660877:TTTTTTTTCTTT	12	Long Reads (vamos)	7-15bp	2	2.15315315315315	0.149058149058149
chr6:118664221:TGGTTGAATTCACAGT	16	Long Reads (vamos)	16bp+	3	2.66666666666667	0.224422442244224
chr6:118665336:ATTTT	5	Long Reads (vamos)	4-6bp	9	9.22935779816514	0.36357458375807
chr6:118672783:AGG	3	Long Reads (vamos)	2-3bp	23	24.0606060606061	5.14133703446681
chr6:118685792:AAAAGAGAGGAAGAAAGGAGA	21	Long Reads (vamos)	16bp+	2	2.01388888888889	0.0138888888888889
chr6:118688058:GGCCCGTCGCCATCTTGGAAGC	22	Long Reads (vamos)	16bp+	3	2.98969072164948	0.0103092783505155
chr6:118691131:AGGCCAGGCGTGGTGGCTCATGCCTGTAATCCCGACACTTTGAGATGCCAAGGCAGGTGGATCACCTGAGATCAGGAGTTCAAGACCAGCCTGGCCAACATCATGAAACCCCATCTCT	118	Long Reads (vamos)	16bp+	2	2	0
chr6:118692764:ATAGATACAATGATAGAAG	19	Long Reads (vamos)	16bp+	2	11.7857142857143	157.93564993565
chr6:118696264:AAAAGA	6	Long Reads (vamos)	4-6bp	6	6.22137404580153	0.527539635936582
chr6:118699669:TAT	3	Long Reads (vamos)	2-3bp	13	12.6120689655172	1.42211394302849
chr6:118707243:AGCTCATTGCAGCCTC	16	Long Reads (vamos)	16bp+	2	1.99	0.01
chr6:118714873:TTAGTAATGACTAACTGCTAGT	22	Long Reads (vamos)	16bp+	2	2	0
chr6:118716066:TTTAT	5	Long Reads (vamos)	4-6bp	18	18.3432835820896	1.56548086634497
chr6:118717141:ATAA	4	Long Reads (vamos)	4-6bp	7	6.78846153846154	0.692681105302465
chr6:11871897:TCCT	4	Long Reads (vamos)	4-6bp	28	27.5620437956204	7.68913696865608
chr6:118720156:CTTCCTTCCTTTTTCCCTCCTTTT	24	Long Reads (vamos)	16bp+	4	4.23622047244094	0.197725284339458
chr6:118721109:TTTTG	5	Long Reads (vamos)	4-6bp	8	7.91803278688525	0.340333288172334
chr6:118730040:TAAAAATAAATAAA	14	Long Reads (vamos)	7-15bp	3	2.64864864864865	0.22997542997543
chr6:118733364:CCTATTGCATAG	12	Long Reads (vamos)	7-15bp	2	1.98876404494382	0.0112359550561798
chr6:118735260:CCAGGGTGGAATGTGAGC	18	Long Reads (vamos)	16bp+	2	2.0506329113924	0.0486854917234664
chr6:118741590:TTTTA	5	Long Reads (vamos)	4-6bp	15	23.2592592592593	523.103924820343
chr6:118743253:ATGTATATATTAT	13	Long Reads (vamos)	7-15bp	15	14.4148148148148	6.96097291321172
chr6:11874334:AAAG	4	Long Reads (vamos)	4-6bp	7	6.75757575757576	1.22322461253759
chr6:11876339:AAAG	4	Long Reads (vamos)	4-6bp	18	18.4518518518519	5.11520176893311
chr6:118773546:GCCCCTGCTCCTGACCCCAGACAGGCCCCCACACCTCCCAGCTTGCCTGGGCTCCTTCTGA	61	Long Reads (vamos)	16bp+	4	3.97169811320755	0.0277628032345013
chr6:118775278:TATTATCCAT	10	Long Reads (vamos)	7-15bp	5	4.79411764705882	0.184915550378567
chr6:118775862:TTTTG	5	Long Reads (vamos)	4-6bp	11	11.0551181102362	1.06836645419323
chr6:118782653:AAAAT	5	Long Reads (vamos)	4-6bp	8	7.81395348837209	1.19949127906977
chr6:118788767:AAAAAGAAAAAAAAAAAG	18	Long Reads (vamos)	16bp+	2	2.184	0.199741935483871
chr6:118789841:GTTTTTTTTTT	11	Long Reads (vamos)	7-15bp	3	2.94573643410853	0.56734496124031
chr6:118794269:TATATATATATAAAATTTTTTATATATATATAAA	34	Long Reads (vamos)	16bp+	1	1.23809523809524	0.183591508892714
chr6:118799883:ATA	3	Long Reads (vamos)	2-3bp	13	12.9107142857143	3.63159588159588
chr6:118817046:AATCATTTTA	10	Long Reads (vamos)	7-15bp	3	2.97435897435897	0.0512820512820513
chr6:118817656:AATGGGATTGCTGGTTCA	18	Long Reads (vamos)	16bp+	2	2	0
chr6:118838266:ATTCTCCTGCCTCAGCCCCCTGAGTAGCTGGGACTACAGGCACCCGCCACCACACCTGGCTTTTTTGTATTTTTATTAGAAACAGGGTTTCACCATGTTAGCCAGGATGGTCTTGATCTCCTGACCTCGTG	131	Long Reads (vamos)	16bp+	3	3	0
chr6:118843641:TATATGTATATATATA	16	Long Reads (vamos)	16bp+	7	7.20300751879699	1.13271815903395
chr6:118858006:AATTATCATACT	12	Long Reads (vamos)	7-15bp	3	2.96590909090909	0.0562957157784744
chr6:118871211:CATATTCAACAATACACTGAAAGAATCATTCAC	33	Long Reads (vamos)	16bp+	2	1.98571428571429	0.0142857142857143
chr6:118875635:AAT	3	Long Reads (vamos)	2-3bp	15	14.740157480315	2.63829521309836
chr6:118885158:GCACTCCAGCATGGGAGACAGA	22	Long Reads (vamos)	16bp+	2	2.01333333333333	0.0133333333333333
chr6:118893837:AAAAAAAACAAA	12	Long Reads (vamos)	7-15bp	2	1.94915254237288	0.0828625235404896
chr6:118893916:CCCGCCGCAGCCACGCCTC	19	Long Reads (vamos)	16bp+	2	2.08139534883721	0.0991792065663475
chr6:118903133:GAACCAATTTACTGAAGG	18	Long Reads (vamos)	16bp+	2	1.98571428571429	0.0142857142857143
chr6:118916432:ATT	3	Long Reads (vamos)	2-3bp	15	13.9913793103448	6.18253373313343
chr6:118916605:ACGCCACCACACCTGGCTAATTTTTGTATTTTTAATAGAGACA	43	Long Reads (vamos)	16bp+	2	2	0
chr6:118925894:ATGAATACTTAAAAAAAA	18	Long Reads (vamos)	16bp+	2	1.99029126213592	0.00970873786407767
chr6:118930085:TTTAT	5	Long Reads (vamos)	4-6bp	10	9.78225806451613	0.529438762129557
chr6:118937101:TCTGGCACTTCCCCCTCACTCATTCTCTCTC	31	Long Reads (vamos)	16bp+	2	2	0
chr6:118943231:CAAAAAAAAAAAA	13	Long Reads (vamos)	7-15bp	2	1.65740740740741	0.302094150224991
chr6:118948594:AAAAAAAAAAAAA	13	Long Reads (vamos)	7-15bp	4	4.12121212121212	0.580615313439741
chr6:118952593:TAAATTACTAGAACACTT	18	Long Reads (vamos)	16bp+	2	2.02702702702703	0.0266567937800815
chr6:118966275:AGAACCCAGTGTTACTGACTTTCCAAGAG	29	Long Reads (vamos)	16bp+	2	2	0
chr6:118969356:ATTAAATAGAAAAAACATAAT	21	Long Reads (vamos)	16bp+	2	2	0
chr6:118969981:TATATATATATA	12	Long Reads (vamos)	7-15bp	2	3.12037037037037	1.97602976808584
chr6:11897629:TGGTTTCCATTTTATTGATTT	21	Long Reads (vamos)	16bp+	2	1.98571428571429	0.0142857142857143
chr6:118984158:TTATAT	6	Long Reads (vamos)	4-6bp	18	17.7443609022556	0.949305080884028
chr6:118989391:ATATTTTTATATTTATATTGCT	22	Long Reads (vamos)	16bp+	2	2	0
chr6:118989801:ATTT	4	Long Reads (vamos)	4-6bp	11	10.92	1.22585858585859
chr6:118994330:AAAT	4	Long Reads (vamos)	4-6bp	6	6.43877551020408	0.41373869135283
chr6:118994685:AAAT	4	Long Reads (vamos)	4-6bp	12	12.3770491803279	1.3607912207018
chr6:119015792:TCTGGTGGGGACCTGGAGAGTCTTTATGTCTAGCTCAGGGATTGTAAATACACCAATCAGCACCCTGTGTTTAGCTCAAGGTTTGTGAGTGCACCAATCGACACTCTGTATCTAGCTGC	119	Long Reads (vamos)	16bp+	2	2.01428571428571	0.0142857142857143
chr6:11901923:TATACATATATATACACACACACACG	26	Long Reads (vamos)	16bp+	4	3.99145299145299	0.129236663719422
chr6:119028096:TAAAAATCCTTGCCTGCAAGCC	22	Long Reads (vamos)	16bp+	2	1.97183098591549	0.0277665995975855
chr6:119032484:GGGAGA	6	Long Reads (vamos)	4-6bp	13	13.6176470588235	3.37864923747277
chr6:119033390:TGCGGTGGCTCACACCTGTAATCCCAGGACTTTGGGAGGCCCAGATGGGTGGATCACCTGAGGCTAGGAGTTCAAGTCCAGCCTGGCCAACATGGCAAAACCCCATCTCTACTAAAAGTACAAAAATTAGTCAGACATGGTGGCACGCGTCTGTAATCCCAGCTACCCAGGAGGCTGAGGCAGGAGAATTGCTTGTCCTGGGAGGCAGAGGCTGCAGTGAGCCGAGATCATGCCACTGCACTCCAGCCTGAGTGACAGAGTGAGACTCTGTCTCAAAAAAAAAAAAAA	288	Long Reads (vamos)	16bp+	2	2	0
chr6:119042724:ATGGACTTTAGGTAATAATG	20	Long Reads (vamos)	16bp+	2	2	0
chr6:119058933:TTATTTTATTTTATATTTTATCTTA	25	Long Reads (vamos)	16bp+	2	2.01351351351351	0.0135135135135135
chr6:119063055:CAAAAAGGTGAAACC	15	Long Reads (vamos)	7-15bp	2	1.98571428571429	0.0142857142857143
chr6:119065703:TTTCTCAAATCTCCTCCTCAGATCTGAGA	29	Long Reads (vamos)	16bp+	2	2.21212121212121	0.168831168831169
chr6:119067256:TCATCTGAGGGTGTTTACTGAGATAATGAGAGTCAAAGTCACAC	44	Long Reads (vamos)	16bp+	2	1.98571428571429	0.0142857142857143
chr6:119072173:CTTTAACTCTAAA	13	Long Reads (vamos)	7-15bp	2	1.98684210526316	0.0131578947368421
chr6:119081840:CTCCACTGATGTGCTCCTCTTGACATCCGGCCACCTGTGT	40	Long Reads (vamos)	16bp+	3	3	0
chr6:119084076:GAGAAAGAGAGA	12	Long Reads (vamos)	7-15bp	3	2.49107142857143	0.324243886743887
chr6:119089186:TTTA	4	Long Reads (vamos)	4-6bp	9	9.203125	0.682824803149606
chr6:119091113:TGCTGTGTACTAA	13	Long Reads (vamos)	7-15bp	2	2	0
chr6:119093970:TTCC	4	Long Reads (vamos)	4-6bp	22	21.4	2.38139534883721
chr6:119099113:AAAACAAAACAAAA	14	Long Reads (vamos)	7-15bp	2	2.01086956521739	0.0108695652173913
chr6:119102784:AAAAAAAAAAAAAAAA	16	Long Reads (vamos)	16bp+	4	3.6044776119403	0.707047469419818
chr6:119109468:TCTCTCTCTC	10	Long Reads (vamos)	7-15bp	3	2.97321428571429	0.0443211068211068
chr6:119111857:TTTTCATTAAAGAAACAG	18	Long Reads (vamos)	16bp+	2	1.97183098591549	0.0277665995975855
chr6:119112113:TTTCTTTCTTTCT	13	Long Reads (vamos)	7-15bp	3	2.97540983606557	0.156415119902452
chr6:119120806:TCTT	4	Long Reads (vamos)	4-6bp	10	10.5267175572519	2.20504991192014
chr6:119127821:TCAT	4	Long Reads (vamos)	4-6bp	10	9.91346153846154	0.196321882001494
chr6:119130080:TGTCAATATTTGGAATATGAGTCATATATTTTTCCA	36	Long Reads (vamos)	16bp+	2	2	0
chr6:119132948:CAAAGAGCGAAATCAG	16	Long Reads (vamos)	16bp+	2	1.98780487804878	0.0121951219512195
chr6:119134653:AAAAAAAA	8	Long Reads (vamos)	7-15bp	4	4.33587786259542	0.532472108044627
chr6:119137260:ATGTGTGTGTATGCT	15	Long Reads (vamos)	7-15bp	3	2.90740740740741	0.122187608168917
chr6:119138593:TTA	3	Long Reads (vamos)	2-3bp	10	10.0793650793651	4.16965079365079
chr6:119168183:ATAACAGCATGGTACTAGTACCAAAACAGACAT	33	Long Reads (vamos)	16bp+	2	1.97674418604651	0.0229822161422709
chr6:119170213:AATTACTTGGAGTAGT	16	Long Reads (vamos)	16bp+	2	2.09677419354839	0.110098176718093
chr6:119171264:CAAA	4	Long Reads (vamos)	4-6bp	7	7.3047619047619	0.483150183150183
chr6:119173752:GGTTTATTTAACCAGTGA	18	Long Reads (vamos)	16bp+	2	1.98571428571429	0.0142857142857143
chr6:119181799:GATACACATCATCTTCTGTG	20	Long Reads (vamos)	16bp+	5	4.59821428571429	0.260537323037323
chr6:11918446:TGTGTGTGTGTGCG	14	Long Reads (vamos)	7-15bp	3	2.96551724137931	0.155322338830585
chr6:119192834:ATTTACTTTCTAACTTT	17	Long Reads (vamos)	16bp+	2	2	0
chr6:119223302:TTATAAAACAAATCAAATAATTCTTTT	27	Long Reads (vamos)	16bp+	2	2	0
chr6:119225051:GGGAGGCAGAGGTTGCA	17	Long Reads (vamos)	16bp+	2	2	0
chr6:119225412:AGGAGGAGA	9	Long Reads (vamos)	7-15bp	5	5.06140350877193	0.359028101226518
chr6:119232438:GAGTGATAGCCTACAATGCCAAT	23	Long Reads (vamos)	16bp+	2	2	0
chr6:119234718:AATTATACATTTAAAA	16	Long Reads (vamos)	16bp+	3	2.66666666666667	0.224489795918367
chr6:119240624:GTTCAGGCATCCTGAG	16	Long Reads (vamos)	16bp+	2	2	0
chr6:119241898:ATGTGTGTGTGTGT	14	Long Reads (vamos)	7-15bp	5	4.96825396825397	0.366984126984127
chr6:119261972:GGCAAGGGTAAAAGGGAGTAACAGAAGTGATGGCAGATGG	40	Long Reads (vamos)	16bp+	2	2	0
chr6:119263190:AGTTTATTAAATATTAACTTAATAATTAT	29	Long Reads (vamos)	16bp+	3	3	0
chr6:119265024:TGTACAACTTTCCTGAGATACATTT	25	Long Reads (vamos)	16bp+	2	2	0
chr6:119275418:GCCTCAGCCTCCCAAGTAGCTGGGACTACAGGCGCCCGCCACTACGCCCGGCTAATTTTTTGTATTTTTAGTAGAGACGGGGTTTCACCGTTTTAGCCGGGATGGTCTTGATCTCCTGACCTCGTGATCCGCCC	134	Long Reads (vamos)	16bp+	2	1.95833333333333	0.0404929577464789
chr6:119282068:AAAAC	5	Long Reads (vamos)	4-6bp	6	6.29310344827586	0.382908545727136
chr6:119289012:TAGGCAAACTATAATATCT	19	Long Reads (vamos)	16bp+	2	1.98591549295775	0.0140845070422535
chr6:11928909:ATTTT	5	Long Reads (vamos)	4-6bp	6	6.1875	0.364473684210526
chr6:119294775:ATTCATATAAATTGA	15	Long Reads (vamos)	7-15bp	2	2	0
chr6:119300237:TTGTTTTTGTTTTTT	15	Long Reads (vamos)	7-15bp	2	2.3298969072165	0.244201030927835
chr6:11931051:AAGG	4	Long Reads (vamos)	4-6bp	18	17.4925373134328	2.86836494220626
chr6:119317561:ATTTCTTTTTAGTGTTGAATAAT	23	Long Reads (vamos)	16bp+	2	2	0
chr6:119319359:AAT	3	Long Reads (vamos)	2-3bp	11	10.651376146789	1.08103975535168
chr6:11932224:TTTTTTTTAAAT	12	Long Reads (vamos)	7-15bp	2	1.95833333333333	0.0403508771929825
chr6:119327377:GTTTTTTTTTTTT	13	Long Reads (vamos)	7-15bp	2	2.07438016528926	0.352754820936639
chr6:11933052:GAGAGGAGCGAGCCA	15	Long Reads (vamos)	7-15bp	3	2.88775510204082	0.100673258994319
chr6:11933548:TCTGGTGGGACCTTGGAGAACCTTTATGCCTAGCTCAGGGATTGTAAATACACCAATAGGCAGTCTGTATCTAGCTCAAGGTTTGTAAACACACCAAT	98	Long Reads (vamos)	16bp+	3	3	0
chr6:11935527:AGGGTAACACGGGACCATGGAG	22	Long Reads (vamos)	16bp+	5	4.90825688073395	0.213727488956847
chr6:119359416:ATATATTTTATATCTGCCATAT	22	Long Reads (vamos)	16bp+	4	3.99009900990099	0.0099009900990099
chr6:119363724:TAATAAGCATTTTG	14	Long Reads (vamos)	7-15bp	4	3.57017543859649	0.264943331780779
chr6:11936663:TACTC	5	Long Reads (vamos)	4-6bp	47	39.7753623188406	184.000264466307
chr6:11936802:CTCTACTCTC	10	Long Reads (vamos)	7-15bp	3	2.92105263157895	0.445039590125757
chr6:119378018:TATATATGTG	10	Long Reads (vamos)	7-15bp	9	8.61111111111111	0.831555555555556
chr6:11938959:TTTA	4	Long Reads (vamos)	4-6bp	8	7.90756302521008	0.33884062099416
chr6:11939690:CAACAATATTCACTATT	17	Long Reads (vamos)	16bp+	2	1.96341463414634	0.0356820234869015
chr6:11940896:ATTATAATGTATTTATTAAATATATATAATAA	32	Long Reads (vamos)	16bp+	4	4.22222222222222	0.174454828660436
chr6:119411317:ATATATATATATTTCAT	17	Long Reads (vamos)	16bp+	3	3	0
chr6:119430570:TACCTATCTGTCGTCTGTCTGTCTATCTATCTATCAT	37	Long Reads (vamos)	16bp+	4	4	0
chr6:119437489:TTCTTTTGTTTTGTT	15	Long Reads (vamos)	7-15bp	3	3.26119402985075	0.58540006733251
chr6:119439516:TTTACCAATTCAGAAAATT	19	Long Reads (vamos)	16bp+	2	2	0
chr6:119441496:TGTGTCTAGCTCAAGGTTTGTAAACACACCAATCAGCACCCTGTGTCTAGCTCAGGGTTTGTGAATGCACCAATCCACACTCTGTATTTAGCTACTCTGGTGGGGACTTGGAGAACCTTTGTGTTGACACTCTGTATCTAGCTAATCTAGTGGGGAGGTGGAGAATCTT	169	Long Reads (vamos)	16bp+	2	2	0
chr6:119465521:TTGAGGAAGAAAAAAA	16	Long Reads (vamos)	16bp+	3	2.63541666666667	0.234100877192982
chr6:119470847:AGAGATTGAAGTAGA	15	Long Reads (vamos)	7-15bp	2	2	0
chr6:119473814:AACAGTAAACTGGGTAT	17	Long Reads (vamos)	16bp+	2	2	0
chr6:119477415:AAGAGGAAGAGCA	13	Long Reads (vamos)	7-15bp	2	1.93243243243243	0.0638652350981118
chr6:119481272:TTCATTCATTCATTTGCTCA	20	Long Reads (vamos)	16bp+	3	3.03703703703704	0.0361111111111111
chr6:119492985:ATCT	4	Long Reads (vamos)	4-6bp	12	11.5084745762712	1.38026944806606
chr6:119505925:TATTTAGAAAATGTT	15	Long Reads (vamos)	7-15bp	2	2	0
chr6:11952046:CTTTTGTTTTTG	12	Long Reads (vamos)	7-15bp	3	2.99056603773585	0.047529200359389
chr6:119539988:CTGCAGAGAGGAGCAACCCATTCCAGGGCCTCCTCTTAGCTAGGAGCTGGGAAGACAATAGGATGACCTGC	71	Long Reads (vamos)	16bp+	3	2.8961038961039	0.0943267259056733
chr6:11954429:ATATATACACATGTAAATATATGTGTATATATGTGTATAGATGTATATGTGTATACATATGTATGTATGTGTATATATACGT	82	Long Reads (vamos)	16bp+	2	2.14912280701754	0.128008073280547
chr6:119556059:TGTTAGTGATATCTAAGGCAATCTCTAATATTTC	34	Long Reads (vamos)	16bp+	3	3	0
chr6:119571342:AGGCAAGGCTAGT	13	Long Reads (vamos)	7-15bp	2	1.98666666666667	0.0133333333333333
chr6:119579250:TGGATAAATTGGAAAAAA	18	Long Reads (vamos)	16bp+	2	1.97297297297297	0.0266567937800815
chr6:119581027:AAATAAAAAA	10	Long Reads (vamos)	7-15bp	4	3.87387387387387	0.129402129402129
chr6:119582716:AAGCCCACCTTCACCTCAATA	21	Long Reads (vamos)	16bp+	2	2	0
chr6:119588103:TATATATGTAGGTATATATTT	21	Long Reads (vamos)	16bp+	2	2	0
chr6:119589801:ATCC	4	Long Reads (vamos)	4-6bp	11	10.6929824561404	0.621720229777985
chr6:119593353:TATATACACATATATACATAGTTATATATATGTGTA	36	Long Reads (vamos)	16bp+	5	5.37903225806452	0.367361657487543
chr6:119599345:ATATTTGATATATATATTTGATATATGGGAT	31	Long Reads (vamos)	16bp+	4	3.93827160493827	0.058641975308642
chr6:119604010:AGATTAAAAAAG	12	Long Reads (vamos)	7-15bp	2	1.97183098591549	0.0277665995975855
chr6:119610366:CATGGTCACATATCTAGAAATTAATATGATAGCTAGAAAGATCTGTTGGCTTCATACCTCTCTCAGTGGATACAGAGAAAATGAAAGTTTAAGAATAAGGTGGCTAAA	108	Long Reads (vamos)	16bp+	2	2	0
chr6:119620792:AAAATA	6	Long Reads (vamos)	4-6bp	5	5.08620689655172	0.131634182908546
chr6:119640013:ATA	3	Long Reads (vamos)	2-3bp	15	14.747572815534	0.445459737292975
chr6:11964163:CATCCATC	8	Long Reads (vamos)	7-15bp	4	3.99047619047619	0.0287545787545788
chr6:11964198:ATCTATCTATCTAATCTATCTATTCCATTCATCTAATCTATTATCT	46	Long Reads (vamos)	16bp+	4	4.01052631578947	0.0105263157894737
chr6:119648169:AGGAGGGGAGGGCAA	15	Long Reads (vamos)	7-15bp	3	2.9438202247191	0.0763534218590398
chr6:119651858:ATT	3	Long Reads (vamos)	2-3bp	10	9.71052631578947	0.720773171867722
chr6:119653943:TTTTTT	6	Long Reads (vamos)	4-6bp	5	5.03968253968254	1.0144126984127
chr6:119663190:ATATATAATGTTTTTATATAATTATATATACATATTATATAATTTATATAATATGTATAAATATT	65	Long Reads (vamos)	16bp+	6	5.97196261682243	0.0275083759478046
chr6:119665826:ACCAATCAGCTCCCTGTAAAACAG	24	Long Reads (vamos)	16bp+	3	3.01960784313725	0.01941370607649
chr6:119667870:AAAC	4	Long Reads (vamos)	4-6bp	7	6.94897959183673	0.213864927414265
chr6:11966949:ATATATATATG	11	Long Reads (vamos)	7-15bp	3	2.98571428571429	0.0142857142857143
chr6:11967130:ATATCATATATAT	13	Long Reads (vamos)	7-15bp	4	4.21428571428571	2.31371428571429
chr6:119675022:ACACAT	6	Long Reads (vamos)	4-6bp	10	10.2076923076923	0.770483005366726
chr6:119687578:TGCTAGCCTTTTGCCAC	17	Long Reads (vamos)	16bp+	3	2.97530864197531	0.0243827160493827
chr6:119689332:AAC	3	Long Reads (vamos)	2-3bp	16	16.5267175572519	2.42043452730476
chr6:119695226:AAAAAGAAAAG	11	Long Reads (vamos)	7-15bp	5	5.3206106870229	1.86564885496183
chr6:119703455:AGTGACAATGAG	12	Long Reads (vamos)	7-15bp	2	1.9875	0.0125
chr6:119706032:GAGAACCAGGAATCAGTCAGA	21	Long Reads (vamos)	16bp+	2	2	0
chr6:119706387:CCTCAAGCATCTTAGTCAACACTAAATGAAAG	32	Long Reads (vamos)	16bp+	2	1.98863636363636	0.0113636363636364
chr6:119707690:GAGAGAGAGAGGAGAAAGA	19	Long Reads (vamos)	16bp+	3	2.60683760683761	0.257883878573534
chr6:119709857:AGATTAACACTTTA	14	Long Reads (vamos)	7-15bp	2	2	0
chr6:119722023:ATATATATACCTACCATATATATACCTACTATAGTATATACT	42	Long Reads (vamos)	16bp+	5	5.2520325203252	0.353991736638678
chr6:11972876:TTCCTCCCTTTCCCCATGCC	20	Long Reads (vamos)	16bp+	2	1.98630136986301	0.0136986301369863
chr6:119741200:TACACATACATATATATATGTA	22	Long Reads (vamos)	16bp+	3	2.94782608695652	0.0498855835240275
chr6:119741650:CTCCATCTACTTCT	14	Long Reads (vamos)	7-15bp	2	1.98823529411765	0.0117647058823529
chr6:119743547:GCATTAGATGAGGCCTGAGATTCTGCGTGTCTAATAA	37	Long Reads (vamos)	16bp+	2	2	0
chr6:119750769:GCTAGGACTTCCAGTACTATGTTGCATAGGACTGATGAGAGTGGTGACAGTGGACATCCTTGTATTGTTCCAGT	74	Long Reads (vamos)	16bp+	2	1.93421052631579	0.0889473684210526
chr6:119754684:TATT	4	Long Reads (vamos)	4-6bp	10	9.34259259259259	1.03106611284181
chr6:11975550:AGAAAAGAAAAATAAA	16	Long Reads (vamos)	16bp+	3	2.832	0.253806451612903
chr6:119761020:AATTATTTCTTATACGCTAA	20	Long Reads (vamos)	16bp+	2	2	0
chr6:119762408:TTACACA	7	Long Reads (vamos)	7-15bp	4	3.97272727272727	0.136864053377815
chr6:119763024:TTTTATAAATTTAATATA	18	Long Reads (vamos)	16bp+	2	1.97435897435897	0.0253080253080253
chr6:119770749:GGGGGCTTCAACCTCTCCTGTTAGAGGTGTCTACACCCCTCTTTCTAGAGGCTCACTGAGGCTTTAAGA	69	Long Reads (vamos)	16bp+	4	4	0
chr6:11978262:TGTATG	6	Long Reads (vamos)	4-6bp	4	3.96078431372549	0.414288487672297
chr6:119784231:TTCCAATTTAAATAT	15	Long Reads (vamos)	7-15bp	3	2.63106796116505	0.235103750237959
chr6:119787652:TGTCTAGCTAAAGGATTGTAAACACACCAATCAGTGCTCTG	41	Long Reads (vamos)	16bp+	3	3.09677419354839	0.08835904628331
chr6:119791913:TCTCTCTCTGCCTGAC	16	Long Reads (vamos)	16bp+	2	2.0126582278481	0.0126582278481013
chr6:119797716:TTGAATCAGTAATTTATTATCTAAATATA	29	Long Reads (vamos)	16bp+	2	2	0
chr6:119798071:CT	2	Long Reads (vamos)	2-3bp	128	128.724637681159	116.668147677986
chr6:119802008:TCAGAGATTCAGATATAA	18	Long Reads (vamos)	16bp+	2	2	0
chr6:119802223:TACACACACACAC	13	Long Reads (vamos)	7-15bp	3	3.26851851851852	0.235635167878159
chr6:119816402:GTGTGTGTGG	10	Long Reads (vamos)	7-15bp	3	3.10169491525424	0.26307402578589
chr6:119824490:GATTTTTAAAAT	12	Long Reads (vamos)	7-15bp	2	2	0
chr6:119836362:TTTATTTAACCATT	14	Long Reads (vamos)	7-15bp	2	2	0
chr6:119845111:TTCACATATATATCTTTCATATATATTCATATATGTTTCATATATTATGCATA	53	Long Reads (vamos)	16bp+	2	2	0
chr6:119845396:CTTTTTTAAGTTGACTAATATTTAAAGTAAAAATAAGAA	39	Long Reads (vamos)	16bp+	2	2	0
chr6:119856563:CCTTCCTTCCTTCTTT	16	Long Reads (vamos)	16bp+	2	1.98888888888889	0.0111111111111111
chr6:119866530:TATTTTAAAAGAATTAAAAGAAAA	24	Long Reads (vamos)	16bp+	2	2	0
chr6:119866887:AAAAAAAAAAGG	12	Long Reads (vamos)	7-15bp	2	2.50819672131148	0.36770085354288
chr6:119868857:CCTCTCTCTCACTT	14	Long Reads (vamos)	7-15bp	5	4.74193548387097	0.30684500393391
chr6:119869664:TCAAGAGAATGAGACAGAGCTAAATAAATGAAAAGCAGAGAGACGGAGC	49	Long Reads (vamos)	16bp+	3	2.93975903614458	0.0573023802527182
chr6:119873345:ATTACATAAATTAACTACATA	21	Long Reads (vamos)	16bp+	2	2	0
chr6:119879752:AAGGAGAGATCAGTC	15	Long Reads (vamos)	7-15bp	2	1.98765432098765	0.0123456790123457
chr6:119886008:ATGTTTCATGTAC	13	Long Reads (vamos)	7-15bp	2	2	0
chr6:119903443:ATATAAACATTAGAGAA	17	Long Reads (vamos)	16bp+	2	2	0
chr6:119909059:GAAAAAAGCTATACTCTAAA	20	Long Reads (vamos)	16bp+	2	2	0
chr6:119924866:CAAAGGGCAAAAGCAAAGATCACAAGG	27	Long Reads (vamos)	16bp+	2	2.08602150537634	0.0794763908368396
chr6:119937840:TTG	3	Long Reads (vamos)	2-3bp	9	9.04950495049505	1.02752475247525
chr6:119941166:CTACTCTTTTGCAAGATTAGGGAGATTTTCTTGAG	35	Long Reads (vamos)	16bp+	2	2	0
chr6:119943375:TTTCTTTTTTCT	12	Long Reads (vamos)	7-15bp	3	2.92561983471074	0.102754820936639
chr6:119944507:AAAAAGAACAATTATTTC	18	Long Reads (vamos)	16bp+	2	2	0
chr6:119945004:TATT	4	Long Reads (vamos)	4-6bp	12	11.771186440678	0.451470375199189
chr6:11995429:TTTTTTTGGG	10	Long Reads (vamos)	7-15bp	4	3.66917293233083	0.298815219867851
chr6:119959750:TTTTACTTTTAAT	13	Long Reads (vamos)	7-15bp	2	2.0126582278481	0.0126582278481013
chr6:11996084:TTTTCTATTTTTATTTTTTACTCTTTAAACTT	32	Long Reads (vamos)	16bp+	2	2	0
chr6:119967345:GGATCGCATGAACCTAGGAGGTAAAG	26	Long Reads (vamos)	16bp+	2	2	0
chr6:119980621:ATATATATATATATATGTGTAC	22	Long Reads (vamos)	16bp+	2	2.10576923076923	1.41588872292756
chr6:119983090:GGTAATGTCATCTTAATAATAT	22	Long Reads (vamos)	16bp+	2	2	0
chr6:119989536:TTTTTTTTCTTTTT	14	Long Reads (vamos)	7-15bp	2	1.9921875	0.118048720472441
chr6:120012731:ATCTGCATCTAATATGT	17	Long Reads (vamos)	16bp+	2	1.97260273972603	0.0270167427701674
chr6:120020113:TGTACTCAACAT	12	Long Reads (vamos)	7-15bp	2	2.08139534883721	0.122708618331053
chr6:120026216:CGTGTATATATGTGTGTATATA	22	Long Reads (vamos)	16bp+	6	5.6	0.382456140350877
chr6:12004502:TTAATTTTTTAT	12	Long Reads (vamos)	7-15bp	2	2.03896103896104	0.143198906356801
chr6:120067429:GGGTATAAAATTATAGCTTTATAA	24	Long Reads (vamos)	16bp+	2	2	0
chr6:120070221:ATTCTGTTAATATGATGTATCAT	23	Long Reads (vamos)	16bp+	3	2.93181818181818	0.087251828631139
chr6:120072957:TTATGAATGGCAAATATT	18	Long Reads (vamos)	16bp+	2	2	0
chr6:120080721:TATATATACACACACAGCATATATA	25	Long Reads (vamos)	16bp+	5	4.53389830508475	0.250977835723598
chr6:12009114:GGC	3	Long Reads (vamos)	2-3bp	11	10.8487394957983	2.5023500925794
chr6:120095601:AAAAAAAAAAAAAAAAGG	18	Long Reads (vamos)	16bp+	2	2.4051724137931	0.243103448275862
chr6:120100388:TTATATCATTTGCTTATT	18	Long Reads (vamos)	16bp+	2	1.98666666666667	0.0133333333333333
chr6:120100529:GTATACATATATATAG	16	Long Reads (vamos)	16bp+	3	2.97297297297297	0.0540540540540541
chr6:120110173:GAAGAAAGAAGACAGG	16	Long Reads (vamos)	16bp+	2	1.97402597402597	0.0256322624743677
chr6:120113145:ATTTTTATCAGTATCAGC	18	Long Reads (vamos)	16bp+	2	2.02564102564103	0.0253080253080253
chr6:120130037:TAGTAGTAATACTATTAGTAGTATAA	26	Long Reads (vamos)	16bp+	4	3.92	0.215757575757576
chr6:120143285:AATCATACACAATGATATAAAGCAT	25	Long Reads (vamos)	16bp+	2	2	0
chr6:1201448:GGGAAAGCAAAGACAGCCAGGGACCAGGCAGAGGGCCAGTGCCTGTGCCCCCATGCCATAGCCTGCACGTCCTCTCTGCCTCTGTAAGTTTCCACCTGAGCATCTCCAAACCCTAGACCAGCATGATGCCTGGCCAGAAGCCTGGCTCTCCA	152	Long Reads (vamos)	16bp+	2	2	0
chr6:120147754:CACCCCCCACCACCTC	16	Long Reads (vamos)	16bp+	2	1.97727272727273	0.022466039707419
chr6:120149090:AAAACAAAAATACAAACAA	19	Long Reads (vamos)	16bp+	3	3	0
chr6:120150156:AAACCCAGCAGAAGAAAGGAAATAACCAAGATCAGATCAGAACTAAATAAAATTG	55	Long Reads (vamos)	16bp+	2	2.01408450704225	0.0140845070422535
chr6:120151151:AGAAAGAAAAGGAAAGG	17	Long Reads (vamos)	16bp+	2	1.97826086956522	0.0215002388915432
chr6:12017592:GCTGATTGGTCCATTTTGACAGGGT	25	Long Reads (vamos)	16bp+	3	2.94565217391304	0.139870998566651
chr6:12017726:TTAGCTAGATACAGAGTGCTGATTGGTGTATTTAAAAACC	40	Long Reads (vamos)	16bp+	2	2	0
chr6:120179155:CACATACA	8	Long Reads (vamos)	7-15bp	3	3.10843373493976	0.195415809579783
chr6:120186258:TGT	3	Long Reads (vamos)	2-3bp	12	12.5275590551181	6.23534558180227
chr6:120190584:TGGCAAAGCAGGAGGTTAGAACCCTGTACATACTCTTAGGAAAGGAGCTGAATCCAGG	58	Long Reads (vamos)	16bp+	2	2	0
chr6:120192424:TGTGTATATATATATATATATA	22	Long Reads (vamos)	16bp+	3	2.95945945945946	0.0668271010736764
chr6:120192951:AAAAT	5	Long Reads (vamos)	4-6bp	12	12.390625	0.397391732283465
chr6:120197022:AAAT	4	Long Reads (vamos)	4-6bp	7	7.26086956521739	1.00812231247014
chr6:120212217:TTCCTGCATCTCCCAAATACTATGCCTCTGCTTCTGGAGGGTCATAAAATAAGACAGGAAGAGGGAAAGTAAAGAGAAAACTGTCATTCAAAGGAAAGCTGTAAAGCAAGTTACCAGTATAAGCAAG	127	Long Reads (vamos)	16bp+	2	2	0
chr6:120216754:TACAAGTTTGCAGAGA	16	Long Reads (vamos)	16bp+	2	2	0
chr6:120217051:GAGATATATT	10	Long Reads (vamos)	7-15bp	4	4.01149425287356	0.0114942528735632
chr6:120246835:TAATCATTAATTAAT	15	Long Reads (vamos)	7-15bp	2	2	0
chr6:120261595:TATAATTCTACATATATACTAGTATAA	27	Long Reads (vamos)	16bp+	4	3.95959595959596	0.059575345289631
chr6:120271493:ATAAAAATCAAAATTGATTTAAAA	24	Long Reads (vamos)	16bp+	2	2	0
chr6:120277724:TTCTACTGATAGAAGTCTGAACCTTAAATAAA	32	Long Reads (vamos)	16bp+	2	1.98611111111111	0.0138888888888889
chr6:120281316:ATTTATATAAATCT	14	Long Reads (vamos)	7-15bp	2	2	0
chr6:120283740:TAACCTTAGCTTACTA	16	Long Reads (vamos)	16bp+	2	1.98571428571429	0.0142857142857143
chr6:120284126:AAAATAGCAATAAAAAGTAACTCT	24	Long Reads (vamos)	16bp+	2	1.98630136986301	0.0136986301369863
chr6:120286496:TAACAAAACATGTGT	15	Long Reads (vamos)	7-15bp	2	2	0
chr6:120290363:AAAAAAAT	8	Long Reads (vamos)	7-15bp	5	5.35714285714286	0.567428571428571
chr6:120295387:TACCCTTTATCATTTT	16	Long Reads (vamos)	16bp+	2	1.98571428571429	0.0142857142857143
chr6:120298659:TATGTTA	7	Long Reads (vamos)	7-15bp	9	9.42857142857143	0.950857142857143
chr6:120310003:TGTGATGTATGTG	13	Long Reads (vamos)	7-15bp	3	2.85416666666667	0.125877192982456
chr6:120310222:TATATCTATATATATCACATATATATGTGTGTGTG	35	Long Reads (vamos)	16bp+	5	4.65040650406504	0.376782620285219
chr6:120310415:TATATATG	8	Long Reads (vamos)	7-15bp	5	5.27966101694915	1.05787338838186
chr6:120315923:TTA	3	Long Reads (vamos)	2-3bp	8	8.08130081300813	2.97694255631081
chr6:120321648:AAGAAAAAAATCAGGAAAG	19	Long Reads (vamos)	16bp+	3	2.9873417721519	0.0126582278481013
chr6:120325705:AGTTGAAAAT	10	Long Reads (vamos)	7-15bp	6	6.00900900900901	0.0453726453726454
chr6:120340571:AACCCTCAAATATATACATATATACGTATACACGTATACATATATACATATATATACACATATAT	65	Long Reads (vamos)	16bp+	5	4.97087378640777	0.597182562345327
chr6:120345893:TTTTTG	6	Long Reads (vamos)	4-6bp	5	5.23728813559322	0.285093437635811
chr6:120347120:GTGTGTGTGTGTGTGTGTGTATAGT	25	Long Reads (vamos)	16bp+	2	2.22314049586777	0.208126721763085
chr6:120352534:AAGAAAGAAAGAAAAAAGAAAGGAAGGAAGGAAGGAAGGAAAGAGAGAGAAAAAGAAG	58	Long Reads (vamos)	16bp+	5	5.2781954887218	0.202323991797676
chr6:120381151:TTCTAAAGTCAA	12	Long Reads (vamos)	7-15bp	2	1.98571428571429	0.0142857142857143
chr6:120382616:ATAAC	5	Long Reads (vamos)	4-6bp	22	21.4736842105263	3.70574162679426
chr6:12038670:CAA	3	Long Reads (vamos)	2-3bp	19	18.4580152671756	1.45014679976512
chr6:120386881:TTTA	4	Long Reads (vamos)	4-6bp	8	7.95327102803738	0.365720331511197
chr6:120387251:AAAAAATA	8	Long Reads (vamos)	7-15bp	3	3.23333333333333	0.203370786516854
chr6:120388802:GTAATTTATTAGAAAAGAAAA	21	Long Reads (vamos)	16bp+	2	2	0
chr6:120399368:ATCACATCATAGAAA	15	Long Reads (vamos)	7-15bp	2	2	0
chr6:120408729:CATATATGTGTATATATACATATCACATATATA	33	Long Reads (vamos)	16bp+	7.5	7.53030303030303	1.02960906777701
chr6:120409018:TATACGTATATATACG	16	Long Reads (vamos)	16bp+	2	3.45098039215686	9.73519704911668
chr6:120411649:AGAAAAGAGAAGAAAATG	18	Long Reads (vamos)	16bp+	5	4.9922480620155	0.0858769379844961
chr6:120421143:TTGTTTCATTTTTGACAATTT	21	Long Reads (vamos)	16bp+	2	2	0
chr6:120428941:AATA	4	Long Reads (vamos)	4-6bp	10	10.7795275590551	3.25259342582177
chr6:120433389:CAGCAACATTTGCTGTT	17	Long Reads (vamos)	16bp+	2	1.98863636363636	0.0113636363636364
chr6:12044476:TCAAAGCCAGTGCACCTGTGTACAGCTGAGGGCTCACTGTGCCCCCC	47	Long Reads (vamos)	16bp+	8	8	0
chr6:120446703:AATATTTGCACATATAAGGTTGGTGGAATCCTAGATCCTAGTT	43	Long Reads (vamos)	16bp+	2	2	0
chr6:120460510:TTATT	5	Long Reads (vamos)	4-6bp	7	9.20661157024793	31.2986225895317
chr6:120466819:AAGGGATTGGGGCACAGAGATAAGAGGTTGGGGCATGGACAT	42	Long Reads (vamos)	16bp+	6	5.83076923076923	0.157185450208706
chr6:120481939:TGAAATAAATGA	12	Long Reads (vamos)	7-15bp	2	1.98684210526316	0.0131578947368421
chr6:120509061:ATATGTATATACATACACAC	20	Long Reads (vamos)	16bp+	2	2	0
chr6:120509129:ATACATACACATGTGTATGTATATATAC	28	Long Reads (vamos)	16bp+	2	2	0
chr6:120509350:TATATACACA	10	Long Reads (vamos)	7-15bp	6	6.17796610169492	0.181732580037665
chr6:1205110:CCGCTCTATCCCAGCAC	17	Long Reads (vamos)	16bp+	72	74.4963503649635	762.325354229283
chr6:120511664:ATGTGTGTGT	10	Long Reads (vamos)	7-15bp	3	2.97115384615385	0.0282860343539955
chr6:120517606:AAAT	4	Long Reads (vamos)	4-6bp	7	6.94047619047619	0.24942627653471
chr6:120538624:AGTTAACAATATTTT	15	Long Reads (vamos)	7-15bp	4	4	0
chr6:120551436:CTAGTAGTTGCAGCTA	16	Long Reads (vamos)	16bp+	2	2	0
chr6:120552229:GGAACAGAATAA	12	Long Reads (vamos)	7-15bp	2	2.125	0.110759493670886
chr6:120554067:TTTCATTCACA	11	Long Reads (vamos)	7-15bp	3	2.98888888888889	0.0335830212234707
chr6:120567635:TCTTTTTTTTTTTT	14	Long Reads (vamos)	7-15bp	3	2.9493670886076	0.151249594287569
chr6:120581005:TTTTGATGGGGTTG	14	Long Reads (vamos)	7-15bp	2	1.98809523809524	0.0119047619047619
chr6:120582883:TTCTTTTTTTAAGAATGTTGAATATTGA	28	Long Reads (vamos)	16bp+	2	2	0
chr6:120602499:AAAGGCAACTCCTTCAG	17	Long Reads (vamos)	16bp+	2	2	0
chr6:120604768:TGCACTTGAATGCTTGCTTTCCTCCACTTCAGTTGCCC	38	Long Reads (vamos)	16bp+	2	2.01351351351351	0.0135135135135135
chr6:120613296:CTGGGCGACAGAG	13	Long Reads (vamos)	7-15bp	2	1.98571428571429	0.0142857142857143
chr6:120629435:ACACACATATATATATATAC	20	Long Reads (vamos)	16bp+	4	3.85483870967742	0.141358510359297
chr6:120649055:ATGCATTTGTATGTTTGAT	19	Long Reads (vamos)	16bp+	2	2	0
chr6:120653086:ACAT	4	Long Reads (vamos)	4-6bp	24	23.4418604651163	3.88917151162791
chr6:120655788:TCAATATTCTTAAAAGATGT	20	Long Reads (vamos)	16bp+	2	2	0
chr6:120657742:CTCAAAGAGGAGCAAT	16	Long Reads (vamos)	16bp+	2	1.98571428571429	0.0142857142857143
chr6:120661216:TTTTTTTTTTG	11	Long Reads (vamos)	7-15bp	3	3.31060606060606	0.887520240573676
chr6:120665859:TGGGAAAAACCTGGGTAACAGGTACATGAGAAAATCTTGGAAAAGCTGGGAACAGC	56	Long Reads (vamos)	16bp+	3	2.9125	0.0808544303797468
chr6:120674984:ATAGTAAATAATAGT	15	Long Reads (vamos)	7-15bp	2	2	0
chr6:120678219:TTTCC	5	Long Reads (vamos)	4-6bp	2	3.35238095238095	2.32655677655678
chr6:120686246:GCTATCTTTTCAT	13	Long Reads (vamos)	7-15bp	2	1.98571428571429	0.0142857142857143
chr6:120696396:GGAA	4	Long Reads (vamos)	4-6bp	23	22.6	2.44341085271318
chr6:120698853:ACACACAT	8	Long Reads (vamos)	7-15bp	4	3.89189189189189	0.133660933660934
chr6:120701337:TTAATTTGAATTAATTTACCCTCAT	25	Long Reads (vamos)	16bp+	2	2	0
chr6:120702626:GAAGGAAAGAAGGAAGGAAGGAGGGAA	27	Long Reads (vamos)	16bp+	11	10.410447761194	1.17613062507014
chr6:120703282:TTTTATTATGATG	13	Long Reads (vamos)	7-15bp	2	2	0
chr6:120706224:TTAATTCTTTCTAGCTTTTGATTTAAAGTGAGAGATATGTGAG	43	Long Reads (vamos)	16bp+	2	2	0
chr6:120748210:AATGGAAATAGTGATTGACTGCA	23	Long Reads (vamos)	16bp+	2	2	0
chr6:120754850:TATAATAATTATAATATAATACAATAA	27	Long Reads (vamos)	16bp+	3	2.54310344827586	0.250299850074963
chr6:120755602:TAATTTCAACATTG	14	Long Reads (vamos)	7-15bp	2	2.18446601941748	0.151913192461451
chr6:120770187:TATATACATTTATATTTATGTTTAATATATTAAATGTATT	40	Long Reads (vamos)	16bp+	2	2.03614457831325	0.035263003232442
chr6:120776255:TTTGTGCCCAAGGACATTGTCTCAGTTGACAG	32	Long Reads (vamos)	16bp+	2	1.98591549295775	0.0140845070422535
chr6:12078628:ATACATATAT	10	Long Reads (vamos)	7-15bp	9	10.1607142857143	3.36132561132561
chr6:120791198:TCTA	4	Long Reads (vamos)	4-6bp	8	7.58715596330275	1.89279646619096
chr6:120792540:CAGTTTTCCACGTATGGCTAGA	22	Long Reads (vamos)	16bp+	2	2	0
chr6:12079933:ATCT	4	Long Reads (vamos)	4-6bp	12	11.7345132743363	1.85745891276865
chr6:120799831:TTTTTTAT	8	Long Reads (vamos)	7-15bp	6	6.33333333333333	1.648
chr6:120802260:ATATAATATAATATGCTATATAAAATATAATATGATAGATAATATATAATAT	52	Long Reads (vamos)	16bp+	3	2.98823529411765	0.0117647058823529
chr6:120805778:AAAAATGATTAG	12	Long Reads (vamos)	7-15bp	2	2	0
chr6:120806326:TCCAGAGTTTCCTCCTTCTGGTGGGTTCGTGGTCTTGCTGACTTCAGGAGTGAAGCCACAGACCTTCGCAGTGAGTGTTACAACTCATAAAGGTGGTGCA	100	Long Reads (vamos)	16bp+	2	2	0
chr6:120806672:ACAGAGTGCTGATTGGTGCATTTACAAACCTTTAGCTAGAC	41	Long Reads (vamos)	16bp+	3	3	0
chr6:120816391:ATAGCACCGTCCCTC	15	Long Reads (vamos)	7-15bp	2	1.97826086956522	0.0215002388915432
chr6:120818054:GACAGTGGGTGCAG	14	Long Reads (vamos)	7-15bp	2	1.98571428571429	0.0142857142857143
chr6:120825170:TCTATCTATCTATAATCTATTCTA	24	Long Reads (vamos)	16bp+	3	2.98780487804878	0.0121951219512195
chr6:120840346:GTTTTT	6	Long Reads (vamos)	4-6bp	7	6.84033613445378	0.237003275886626
chr6:120840877:TTTG	4	Long Reads (vamos)	4-6bp	7	6.87037037037037	0.562478366216684
chr6:120847808:AAAT	4	Long Reads (vamos)	4-6bp	12	11.9473684210526	0.457382394038193
chr6:12086076:GTATACATTTTTAATA	16	Long Reads (vamos)	16bp+	2	2	0
chr6:120866580:ATATTTCAAGAATTATAA	18	Long Reads (vamos)	16bp+	2	2.01123595505618	0.0112359550561798
chr6:120869004:TATC	4	Long Reads (vamos)	4-6bp	13	11.7058823529412	4.17547357926221
chr6:120872600:GACCCGCCTGCAGAAAGGAGCTACCCACTGTGGGTCTCTTCTTAGCTGAGAGCTGAG	57	Long Reads (vamos)	16bp+	4	3.98947368421053	0.0105263157894737
chr6:120885971:TTTGATATAGAATCTTCTGT	20	Long Reads (vamos)	16bp+	2	2	0
chr6:120887522:AAAAATATACATCTATATTGTTTA	24	Long Reads (vamos)	16bp+	2	2	0
chr6:120907348:AAAAG	5	Long Reads (vamos)	4-6bp	14	13.8139534883721	1.15261627906977
chr6:120908270:GAGTTCGAGACCAACCTGGCCAACATGGT	29	Long Reads (vamos)	16bp+	2	2	0
chr6:1209150:ATGCCCACATCTAGTA	16	Long Reads (vamos)	16bp+	2	2	0
chr6:120931687:ACCACTCCCTAATCTCAA	18	Long Reads (vamos)	16bp+	2	2	0
chr6:120936205:AAGGAAGAGAGCACAAAAGAGGAAG	25	Long Reads (vamos)	16bp+	2	2	0.0277777777777778
chr6:120948933:TATCTACTTGACA	13	Long Reads (vamos)	7-15bp	2	2.02666666666667	0.0263063063063063
chr6:120969697:TGAATATATGTAAAACCT	18	Long Reads (vamos)	16bp+	2	2.0125	0.0125
chr6:120973622:GTTCCTTCTGCTTCTAAT	18	Long Reads (vamos)	16bp+	2	1.98795180722892	0.0120481927710843
chr6:120983384:GTTTTTTTTT	10	Long Reads (vamos)	7-15bp	2	2.0625	0.113175675675676
chr6:120987895:TCTA	4	Long Reads (vamos)	4-6bp	11	11.2666666666667	1.15518207282913
chr6:120987943:ATATATATACACAC	14	Long Reads (vamos)	7-15bp	2	2.02173913043478	0.0215002388915432
chr6:120992919:AGCCTGGGGAAAATATGT	18	Long Reads (vamos)	16bp+	2	1.97530864197531	0.0243827160493827
chr6:12101373:TAACATGTATAAATACAATATGTATA	26	Long Reads (vamos)	16bp+	2	1.95061728395062	0.0475308641975309
chr6:12101479:CTCACTGGAATTAAGTTAATATAAA	25	Long Reads (vamos)	16bp+	2	2	0
chr6:121014920:TTTATTTTTTT	11	Long Reads (vamos)	7-15bp	3	3	0.0341880341880342
chr6:121026022:GCACATGTACACATATGTAACAAACCTGTACGTTGT	36	Long Reads (vamos)	16bp+	2	1.98717948717949	0.0128205128205128
chr6:121030907:TGCCAAATTGCCAAACTTGGATGCAAACAAAATACTTTCCATAGATAAAT	50	Long Reads (vamos)	16bp+	2	2	0
chr6:12103184:TAA	3	Long Reads (vamos)	2-3bp	10	10.2017543859649	2.16247477099829
chr6:121039644:TGAGTGTTACAGCTCTTAAAGGTGGCGCATCCAGAGTTGTTCATTCCTCCTGGTGGGTTTGTGTTCTCACTGACTTCAGGAGTGAAGCTGCATACC	96	Long Reads (vamos)	16bp+	2	2	0
chr6:121040020:CTGATTGGTCCATTTACCAGAGTG	24	Long Reads (vamos)	16bp+	5	5	0
chr6:12104362:TCTCTCTCTTTCTCTC	16	Long Reads (vamos)	16bp+	3	3.20408163265306	0.390911003576688
chr6:121051701:CAACACTATTGAGATTAAAAACAAAAA	27	Long Reads (vamos)	16bp+	2	2	0
chr6:121052632:TGTTTTTTTTT	11	Long Reads (vamos)	7-15bp	4	3.72413793103448	0.218890554722639
chr6:12105564:AATTACTT	8	Long Reads (vamos)	7-15bp	4	3.93269230769231	0.063386855862584
chr6:1210592:GCATAAACAGGGGGA	15	Long Reads (vamos)	7-15bp	16	14.4360902255639	9.86899065846434
chr6:12105983:ACATATATACATATATATACACACAC	26	Long Reads (vamos)	16bp+	5	4.9646017699115	0.0701643489254109
chr6:121068388:TGGAGGGCTCAGAAGAAGACAGGAAAATGTAGGAAAGTTTGGAACTTCCTAGAGACT	57	Long Reads (vamos)	16bp+	2	2	0
chr6:121070115:TGTTTGGAAGGCATGATTG	19	Long Reads (vamos)	16bp+	2	2	0
chr6:12107903:GACACAAAGGTTCTCGAAGGCCCCACCAGAGTAGCTAGATACAGAGTGTCAATTGGTGCATTCACAAACCCTGAGCTAGACACAGGGTGCTGATTGGTGTGTTTACAAACCTTGGGCTAGATAAAGAGTGCCTATTGGTATATTTACAATCCCTGAGCTA	160	Long Reads (vamos)	16bp+	2	2.08411214953271	0.0777640627755246
chr6:121085195:ACATACATATAT	12	Long Reads (vamos)	7-15bp	16	15.7295081967213	2.06672537596532
chr6:12108962:TTTTTA	6	Long Reads (vamos)	4-6bp	4	4.3109243697479	0.707591511180743
chr6:12109146:TTTTTTAAAT	10	Long Reads (vamos)	7-15bp	2	2.11538461538462	0.129370629370629
chr6:121092293:GTTTTTTTTTTTTT	14	Long Reads (vamos)	7-15bp	2	1.83	0.445555555555556
chr6:121093854:TATAAATGTTATTTTATAACAAAGG	25	Long Reads (vamos)	16bp+	2	1.98591549295775	0.0140845070422535
chr6:121098192:AAT	3	Long Reads (vamos)	2-3bp	10	9.53398058252427	1.07481439177613
chr6:121098721:GTACAAAGCAGT	12	Long Reads (vamos)	7-15bp	4	3.70093457943925	0.268206665491095
chr6:121108375:ACCACTCTCTGAAAAGACAGTC	22	Long Reads (vamos)	16bp+	2	1.98648648648649	0.0135135135135135
chr6:121118272:TGAAAAGAATAA	12	Long Reads (vamos)	7-15bp	2	2	0.0285714285714286
chr6:121121020:TGAATATAGATG	12	Long Reads (vamos)	7-15bp	3	2.73033707865169	0.221910112359551
chr6:121136814:ATGTGTATGTAAACAAGT	18	Long Reads (vamos)	16bp+	2	2.05405405405405	0.0792299148463532
chr6:121143143:AGAAATGATATTCTAAGT	18	Long Reads (vamos)	16bp+	3	2.93150684931507	0.0924657534246575
chr6:121146261:AGAAAAAGGGAGAA	14	Long Reads (vamos)	7-15bp	2	1.97802197802198	0.043956043956044
chr6:121147583:TATTTTTT	8	Long Reads (vamos)	7-15bp	3	3	0.20253164556962
chr6:121170060:TTATGGAACCATTAATAAAGTTA	23	Long Reads (vamos)	16bp+	2	2	0
chr6:121177261:GTTCTCATGATAGTGAGCGA	20	Long Reads (vamos)	16bp+	2	2.08791208791209	0.0810744810744811
chr6:121179173:ATATACACACACACACTAAATAT	23	Long Reads (vamos)	16bp+	2	1.9875	0.0125
chr6:12118593:CTGCCTACCTGCCCTAC	17	Long Reads (vamos)	16bp+	2	2.01333333333333	0.0133333333333333
chr6:121187315:AACTAAGTCTTATAATTGG	19	Long Reads (vamos)	16bp+	2	2	0
chr6:121190245:CCTCATTCCCCCTCCACCTTATCCTTT	27	Long Reads (vamos)	16bp+	2	2.01351351351351	0.0135135135135135
chr6:121190398:CCCCCCACACACATCCACTCTCTCTA	26	Long Reads (vamos)	16bp+	2	1.97560975609756	0.0240891297801867
chr6:121191133:CATATATACATATATTTG	18	Long Reads (vamos)	16bp+	2	2.01136363636364	0.0113636363636364
chr6:121198187:AATATATATTATATATATATATAATATATATATATAATATA	41	Long Reads (vamos)	16bp+	2	3.71717171717172	5.75592661306947
chr6:121213458:AATAA	5	Long Reads (vamos)	4-6bp	21	20.4469696969697	31.3941128845709
chr6:121214700:CTCTTCTCTCCTTCT	15	Long Reads (vamos)	7-15bp	2	2.00980392156863	0.0692098621626869
chr6:1212214:TAGAGAAAGGCAAACAGGCCAATGAGACAAAACAGAAAATCCAGAAACAGATC	53	Long Reads (vamos)	16bp+	3	2.84210526315789	0.13437849944009
chr6:121230624:ATCTGATATATATAT	15	Long Reads (vamos)	7-15bp	2	1.98850574712644	0.0114942528735632
chr6:121230658:TATATACACACACGTG	16	Long Reads (vamos)	16bp+	3	2.79464285714286	0.182673745173745
chr6:121249083:ATCAAATAGGTAATACACCATG	22	Long Reads (vamos)	16bp+	2	2	0
chr6:121254378:ACTACTGAAATTAAAAATGAAA	22	Long Reads (vamos)	16bp+	2	2	0
chr6:121255458:TATAATTATATTT	13	Long Reads (vamos)	7-15bp	6	7.06194690265487	20.3086283185841
chr6:121267782:CCTCCTCAAGTGGGTCCCT	19	Long Reads (vamos)	16bp+	2	1.98148148148148	0.0183454482519903
chr6:12127565:TGTGTAGAGTAGAGATTCTTT	21	Long Reads (vamos)	16bp+	2	2	0
chr6:121286476:ATGGGACTATATGA	14	Long Reads (vamos)	7-15bp	2	1.94520547945205	0.0525114155251142
chr6:121328270:TTTA	4	Long Reads (vamos)	4-6bp	8	7.83478260869565	0.349656750572082
chr6:121329652:AAAAAAAATAAA	12	Long Reads (vamos)	7-15bp	3	2.99099099099099	0.0635544635544636
chr6:121330040:TTATT	5	Long Reads (vamos)	4-6bp	7	7.23148148148148	0.310401523018345
chr6:121334377:CGCCTCAGCAT	11	Long Reads (vamos)	7-15bp	2	2.14634146341463	0.12646793134598
chr6:121336148:TTTATAAGTATTATATCTATTTATATACATGGAATTAGATCCTA	44	Long Reads (vamos)	16bp+	2	2	0
chr6:121348002:TAAGGGAGACATATATACAAA	21	Long Reads (vamos)	16bp+	2	2	0
chr6:121352670:TTGTTGTTGTTTTGTTTTG	19	Long Reads (vamos)	16bp+	2	2.12941176470588	0.114005602240896
chr6:121363739:ATAAAGATGATTAATTAGAAATATTTATAGATAGGCATATATACATGGGTTAGTATACACAAGTATATCCTTGTTCTACCAGTTGAAATGGCTTAGAAGCAACA	104	Long Reads (vamos)	16bp+	2	2	0
chr6:121373225:CTTATGCAAAAGTTAA	16	Long Reads (vamos)	16bp+	2	2	0
chr6:121379990:ACACACACACACACGTGCACGCAC	24	Long Reads (vamos)	16bp+	3	2.8953488372093	0.0948016415868673
chr6:121386097:ATGTACATACACATACATATATAT	24	Long Reads (vamos)	16bp+	4	3.616	0.238451612903226
chr6:121386727:TTAT	4	Long Reads (vamos)	4-6bp	12	12.0737704918033	1.63914103779976
chr6:121395328:ACATATACATACAC	14	Long Reads (vamos)	7-15bp	3	2.72164948453608	0.202963917525773
chr6:121395447:TGTATATATACACTTGTG	18	Long Reads (vamos)	16bp+	3	2.70175438596491	0.423536717900947
chr6:121397075:TCTTTTTTTTTCTTTTT	17	Long Reads (vamos)	16bp+	2	2.30769230769231	0.404509283819629
chr6:12140155:CAATATTTGCCGTTCTG	17	Long Reads (vamos)	16bp+	2	1.97402597402597	0.0256322624743677
chr6:121402189:TGGTAGGAATC	11	Long Reads (vamos)	7-15bp	3	2.95	0.0481012658227848
chr6:121409925:AAAAAATAAAAATAAAA	17	Long Reads (vamos)	16bp+	2	1.97802197802198	0.0217338217338217
chr6:121412014:GAATA	5	Long Reads (vamos)	4-6bp	20	19.3834586466165	34.8897243107769
chr6:121420430:GCAAAGACAACTACAA	16	Long Reads (vamos)	16bp+	3	2.78217821782178	0.172079207920792
chr6:121424081:AAAAGA	6	Long Reads (vamos)	4-6bp	7	7.07407407407407	1.15865118850193
chr6:121427345:TTCTCCTCTTATGCAGGTTGTCTCTTTACTGTTACCAGAGGCTTGGGAGGGAAAGAGGGAGATGGGGAGATA	72	Long Reads (vamos)	16bp+	2	1.95505617977528	0.04341164453524
chr6:121440752:TTTTTCTTTGAGACGGAGTCTCGCTCTGTCGCCCAGGCTGGAGTGCAGTGGCGCGATCCCGGCTCACTGCAAGCTCCGCCTCCCGGGTTCACGCCATTCTCCTGCCTCAGCCTCCCGAGTAGCTGGGACTACAGGTGCCCGCCACCACGCCCGGCTAATTTTT	163	Long Reads (vamos)	16bp+	2	2	0
chr6:121441119:TTTTTTGTGTTTTTAGTAGAGATGGGATTTCACTATGTTGGCCAGGCTGATCTCAAACTCTTGACCTCAGATGATCCTCCCACCTCGGCCTCCCAAAGTGCTGGAATTACAGG	113	Long Reads (vamos)	16bp+	2	2	0
chr6:121445400:AGTGCATTATAGGCGTG	17	Long Reads (vamos)	16bp+	2	1.9873417721519	0.0126582278481013
chr6:121452735:AAAAAAA	7	Long Reads (vamos)	7-15bp	5	5.25954198473282	1.11673517322372
chr6:121454837:TTATAATTCATAATT	15	Long Reads (vamos)	7-15bp	2	2	0
chr6:121458310:TTTTG	5	Long Reads (vamos)	4-6bp	7	6.63358778625954	0.433940105695831
chr6:121458867:TATAAATATATATATTATA	19	Long Reads (vamos)	16bp+	8	8.77037037037037	13.3125483692648
chr6:121462504:TAGCATATATATATCAAATA	20	Long Reads (vamos)	16bp+	4	3.92380952380952	0.378754578754579
chr6:121463266:TTTA	4	Long Reads (vamos)	4-6bp	9	9.1875	1.90157480314961
chr6:121463650:CCCAGGCTGGAGTGCAATGGTGCGATCTCGGCTCACTGCAACCTCCGCCTTCTGGGTTCAAGCGATTCTCCTGTCTCAGCCTCCCGAGTTGCTGGGATTACAGGCATGCACCACCAAGCCTGGCTAATTTTATATTTTTATTAGAGACAAGGTTTCTCCATGTTGGTCAGGCTGGTCTTGAACTCCCGAACTCAGGCAATCTGCTTGCCTTGGCCTCCCAAAGTGCTGGGATTACAGGTGTGAGCCAC	248	Long Reads (vamos)	16bp+	2	1.99047619047619	0.00952380952380952
chr6:121468143:ATTTTTATTATTATTTAAAA	20	Long Reads (vamos)	16bp+	2	2	0
chr6:121472432:TTTA	4	Long Reads (vamos)	4-6bp	9	8.90983606557377	0.181885923316624
chr6:121473154:TTGAATTTAAAAGCATA	17	Long Reads (vamos)	16bp+	2	2	0
chr6:121474021:ATAAATAAATAAATA	15	Long Reads (vamos)	7-15bp	2	2	0
chr6:121474884:TTTTTGTTTTTGAT	14	Long Reads (vamos)	7-15bp	2	2.04545454545455	0.0438871473354232
chr6:121478667:AAAACAAAAAAA	12	Long Reads (vamos)	7-15bp	2	1.96078431372549	0.0578528441079402
chr6:121484061:TTTG	4	Long Reads (vamos)	4-6bp	11	10.9838709677419	0.731445056386048
chr6:121494099:TTTCCTTTCTATCAATCCCAAGTCTTTAGACAAACA	36	Long Reads (vamos)	16bp+	2	2	0
chr6:121497465:TTTTTTTTTTGAGACGGTGTTTCGCTCTTGTTGCCCAGGCTGGAGTGCAATGGCGCAATCTCGGCTCACCACAACCTCCGCCTCCCAGCTTCAAGAGATTCTCTTGCCTCAGCCTCCTAAGTAGCTGGGATTACAGGCCAGCCACCGTGCCCTGCTAATTTTGTATTTTTAGTAGAGATGGGGTTTCACCATGTTGGTCAGGCTGGTCTCGAACTCCTAACCTCAGGTGATCCACCCGCCTCAGCCTCCCAAAGTGCCAGGATTCCAGGCGTGAGCCACCACACCCGGCC	290	Long Reads (vamos)	16bp+	2	2	0
chr6:121500184:CTTT	4	Long Reads (vamos)	4-6bp	25.5	25.0942028985507	14.9764624986777
chr6:121501469:AAATTATAAGATAGAAGTAGATA	23	Long Reads (vamos)	16bp+	2	2	0
chr6:121506497:CCGAGTAGCTGGGATTA	17	Long Reads (vamos)	16bp+	2	2	0
chr6:121507689:ATATATATATAC	12	Long Reads (vamos)	7-15bp	2	1.98571428571429	0.0142857142857143
chr6:121509639:TATATATGTATATATGTGCATATATATG	28	Long Reads (vamos)	16bp+	4	3.9	0.214728682170543
chr6:121518122:ATATATGATAATGTACTTGATA	22	Long Reads (vamos)	16bp+	2	2	0
chr6:121536338:AAAAGGAAAGAAAAGAAAA	19	Long Reads (vamos)	16bp+	3	2.97222222222222	0.10202492211838
chr6:121536462:AAGCAATGGTGATGAATA	18	Long Reads (vamos)	16bp+	2	2	0
chr6:121546877:TGCTCTTTTAGTT	13	Long Reads (vamos)	7-15bp	2	2	0
chr6:12154731:ACCTCCATGGCACATGTAT	19	Long Reads (vamos)	16bp+	2	1.96875	0.0305921052631579
chr6:121548935:TTTGTTTTTTTTTGTTTG	18	Long Reads (vamos)	16bp+	2	2	0.0238095238095238
chr6:121555657:AATAA	5	Long Reads (vamos)	4-6bp	19	18.488188976378	3.18835145606799
chr6:121557080:TAGA	4	Long Reads (vamos)	4-6bp	24	25.1085271317829	8.39437984496124
chr6:121557518:TTAT	4	Long Reads (vamos)	4-6bp	7	7.06521739130435	0.479216435738175
chr6:121559980:TTCC	4	Long Reads (vamos)	4-6bp	31	30.6893939393939	3.23866527874161
chr6:121574803:AAAAGAATAATAAAATAAATA	21	Long Reads (vamos)	16bp+	2	2	0
chr6:121575098:TATATTATATATATTTTA	18	Long Reads (vamos)	16bp+	11	11.047619047619	2.98971428571429
chr6:121585645:TCCATCTCAAAAAACAAAACAAAACAAAAC	30	Long Reads (vamos)	16bp+	2	2	0
chr6:121587030:TTTTCTGTTTTT	12	Long Reads (vamos)	7-15bp	2	2.25	0.407563025210084
chr6:121591758:TTTTCTTTTCT	11	Long Reads (vamos)	7-15bp	4	3.60902255639098	0.724766461608567
chr6:121592940:AAAAAAAAAAAAAC	14	Long Reads (vamos)	7-15bp	2	2.00900900900901	0.627190827190827
chr6:121603520:AATAAAATATATTATACCAAGGGA	24	Long Reads (vamos)	16bp+	2	2	0
chr6:12160601:CAAAAACAAAAAAA	14	Long Reads (vamos)	7-15bp	2	1.95833333333333	0.0403508771929825
chr6:121610241:TCTT	4	Long Reads (vamos)	4-6bp	15	14.1832061068702	6.75079271873165
chr6:121618427:AGATATAGATAGATAC	16	Long Reads (vamos)	16bp+	2	2	0
chr6:121619495:ATTGATTTATTAC	13	Long Reads (vamos)	7-15bp	2	1.93150684931507	0.0646879756468798
chr6:121624988:AAGAGGTCAGGGCATGGAAAT	21	Long Reads (vamos)	16bp+	6	6.208	0.198322580645161
chr6:121625133:CCCCCTAGAAAAGCGGGACTTGCCGCTAAGGGTGAAAGAGAAGGGGTTGAGGGGTACTTGCCCCT	65	Long Reads (vamos)	16bp+	3	3	0
chr6:121627886:TGCTGATTCAGG	12	Long Reads (vamos)	7-15bp	3	3	0
chr6:121637022:AAG	3	Long Reads (vamos)	2-3bp	10	10.4636363636364	2.3977481234362
chr6:121637975:ACACACACAC	10	Long Reads (vamos)	7-15bp	4	3.8034188034188	0.400677866195108
chr6:121642288:ATGTTCTATATATATATGAATATATATAAAGG	32	Long Reads (vamos)	16bp+	6	5.62135922330097	0.316009899105273
chr6:121648496:ACTCCAGAGGCCCTTCTATTAGTATAAGCAATTTTGTTTTCTGGATCTCCATTGAAACCAATTCTTTGATTATTC	75	Long Reads (vamos)	16bp+	2	2	0
chr6:121659336:TTAAGTAAAACATAAAATATCAGTTCTATTTTAATTTTCATTTCACTAATGAGTCCCTATATACATATGCATATATAAATATATATTTCTATGTAATTTTTCTTTTTTATTTGAATCATACTAAATTTATAGACTATGCTTCAGTGACAAGTAACATATTTGATGTTGCGTTTTATTATCTAAGTATGCAATATATTTTTTATTAATTTATTTTTTGCATGTTTCGATAAAACATTTTTATTTGTATATTTTG	253	Long Reads (vamos)	16bp+	2	2	0
chr6:121660762:TTAAACAATCGAAT	14	Long Reads (vamos)	7-15bp	2	2	0
chr6:121663841:TATATATATAATATATAAATATC	23	Long Reads (vamos)	16bp+	5	4.99115044247788	0.0624209860935525
chr6:12166423:TCTTATTTTGGGCTTTTCAAAAT	23	Long Reads (vamos)	16bp+	2	2	0
chr6:12167526:ATGTACATGTATATATGTATATATTATATATAC	33	Long Reads (vamos)	16bp+	29	29.7173913043478	7.89765153919391
chr6:121675586:ACTAGTAAAGCCAG	14	Long Reads (vamos)	7-15bp	2	1.95833333333333	0.0404929577464789
chr6:121679781:TATATATATGTATATATATATACACATATATATATACACATATATATGTG	50	Long Reads (vamos)	16bp+	4	3.81578947368421	0.293199813693526
chr6:121680311:TCTTCTTTTTTTT	13	Long Reads (vamos)	7-15bp	2	2.17647058823529	0.19740777666999
chr6:121684759:GTAGAGAATTTTCA	14	Long Reads (vamos)	7-15bp	2	2	0
chr6:121686129:ATTGGTGCATTCACAAACCCTGAGCTAGACACAGGGTGCTG	41	Long Reads (vamos)	16bp+	5	5	0
chr6:121694033:AAAAGAAAG	9	Long Reads (vamos)	7-15bp	7	6.69852941176471	1.27881263616558
chr6:121699933:ATATATATATATTAT	15	Long Reads (vamos)	7-15bp	5	4.73684210526316	0.634768740031898
chr6:121700916:ACAAAGAGAAAAAT	14	Long Reads (vamos)	7-15bp	2	2.00980392156863	0.00980392156862745
chr6:121714371:AACAATATTTAAAGATTAA	19	Long Reads (vamos)	16bp+	2	2	0
chr6:121714842:ATATATGTGTATATATATACATATAC	26	Long Reads (vamos)	16bp+	4	3.95081967213115	0.0967348597750982
chr6:121716055:GTGTGTGCATGT	12	Long Reads (vamos)	7-15bp	3	2.93636363636364	0.0601334445371143
chr6:121718217:AATTAGTAAAGGAAGTAA	18	Long Reads (vamos)	16bp+	2	2	0
chr6:121722851:TATTTATTTGTAATAGC	17	Long Reads (vamos)	16bp+	2	2	0
chr6:121727305:ACACACACACACAC	14	Long Reads (vamos)	7-15bp	3	2.8785046728972	0.145476988185505
chr6:121729616:CTCCTCAGTTCCCAGACGGGGTCGCGGCCAGGCAGAGGGTCTCCTCACATCCCAGATGGAGCGGTGGGGCAGAGGCGCTCCCCACATCCCAGACGATGGGCGGCCGGGCAGAGACA	116	Long Reads (vamos)	16bp+	3	3	0
chr6:121730346:GGCAGTACAGTACATCCTCGGCTCGGCATCAGAGGGAGACCATGTAAAGAGGGAGAG	57	Long Reads (vamos)	16bp+	2	2	0
chr6:121740694:AAAG	4	Long Reads (vamos)	4-6bp	15	15.1060606060606	3.9733981031691
chr6:121741424:TTTCTTCTCTCTGAAGTC	18	Long Reads (vamos)	16bp+	2	2.01282051282051	0.0387945387945388
chr6:121742833:TTCTCTTTCTTTCTTTCTTTT	21	Long Reads (vamos)	16bp+	6	5.85483870967742	0.157618672960923
chr6:121746966:TAATTATTTTGAAAGATG	18	Long Reads (vamos)	16bp+	2	1.98571428571429	0.0142857142857143
chr6:12174859:AATGTAATTTAAGTGATTTGT	21	Long Reads (vamos)	16bp+	2	2.01030927835052	0.0103092783505155
chr6:121750467:ATACATATATATGAACTATAT	21	Long Reads (vamos)	16bp+	2	1.97402597402597	0.0256322624743677
chr6:121762653:ATTAACCATTAAATCAT	17	Long Reads (vamos)	16bp+	2	1.9875	0.0125
chr6:121762706:AACAGAAAACCAAACACC	18	Long Reads (vamos)	16bp+	2	2	0
chr6:121767595:TTATGGAGGTATG	13	Long Reads (vamos)	7-15bp	2	1.98780487804878	0.0121951219512195
chr6:121768610:CTCCTACATAAT	12	Long Reads (vamos)	7-15bp	4	3.94736842105263	0.0716685330347144
chr6:121768878:AAGATTATATATATAT	16	Long Reads (vamos)	16bp+	4	3.53465346534653	0.311287128712871
chr6:121774060:TATC	4	Long Reads (vamos)	4-6bp	10	10.3818181818182	1.59599666388657
chr6:121782948:TATATGTGTGTGTGTGTATA	20	Long Reads (vamos)	16bp+	2	2	0
chr6:121785245:TCAAGATTCTTCCAAT	16	Long Reads (vamos)	16bp+	2	2	0
chr6:121790448:AAAGCTCCAGCAGTATCTTCAA	22	Long Reads (vamos)	16bp+	2	2.01315789473684	0.0131578947368421
chr6:121793357:CTCAGGTCCAACAAGTAGATGTGC	24	Long Reads (vamos)	16bp+	2	2	0
chr6:12179676:AGTATCACCTACAAGTAA	18	Long Reads (vamos)	16bp+	2	2	0
chr6:121796931:CAGGTGCTCAAATTTGGACTGGAACTAC	28	Long Reads (vamos)	16bp+	2	2	0
chr6:121822055:GATAATTTGGTGGATGGGAGTGAGTCTGG	29	Long Reads (vamos)	16bp+	3	3	0
chr6:121822798:TATAAATTCCCAAAATGAGATTAGCATAATAAATGCTTC	39	Long Reads (vamos)	16bp+	2	2	0
chr6:121823688:CCTCCTGAGATGTGAATGTTTGT	23	Long Reads (vamos)	16bp+	3	2.98863636363636	0.0113636363636364
chr6:121830009:AGTTTAAAATATTAATGATAACAGCATTATTAAGTAGTATGGGGCTATTTATTTTAACTAT	61	Long Reads (vamos)	16bp+	2	2	0
chr6:121833876:TTTG	4	Long Reads (vamos)	4-6bp	9	10.0569105691057	3.49673463947754
chr6:121835869:AACAGAGTACTGGAGAGCTCCTCACAGAG	29	Long Reads (vamos)	16bp+	2	1.98648648648649	0.0135135135135135
chr6:12183974:AGAT	4	Long Reads (vamos)	4-6bp	22	22.2125984251969	2.5814273215848
chr6:121842190:AGCTATTTAATTCTTTTGTTGCTGTG	26	Long Reads (vamos)	16bp+	2	2	0
chr6:121850497:TTTTCTTTCTT	11	Long Reads (vamos)	7-15bp	5	4.78378378378378	0.261916461916462
chr6:121852415:AAAAAAAAACAAAA	14	Long Reads (vamos)	7-15bp	3	2.99180327868852	0.454477713047013
chr6:12186005:TTATTTATAATAGCCAAAAGCAAGTAAAAATCTAAATGTTCATCAACTAGTGATCAGATAAACAGAATGTGTGTATCCATATAATGAAATTGTAAACTCAG	101	Long Reads (vamos)	16bp+	2	2	0
chr6:121861179:TCTTTAATCCA	11	Long Reads (vamos)	7-15bp	2	2.01428571428571	0.0142857142857143
chr6:12186236:ATATATAC	8	Long Reads (vamos)	7-15bp	8	7.72881355932203	0.250615674344488
chr6:121875611:CTAATTGAAGGTCAGGTGA	19	Long Reads (vamos)	16bp+	2	2	0
chr6:121892589:GGACACATCATAAACCAAATGGAA	24	Long Reads (vamos)	16bp+	2	2	0
chr6:121894790:ATGACTCACAGTGATATTACATTAATTATATCTCTTCATTAG	42	Long Reads (vamos)	16bp+	2	2	0
chr6:12189742:ATTTCTAGGAATTTATTC	18	Long Reads (vamos)	16bp+	2	1.98901098901099	0.010989010989011
chr6:121923828:TTGGGAAATATATCTCTGTTAATTAACCTAT	31	Long Reads (vamos)	16bp+	2	2	0
chr6:121934807:CTATACACATGGTCACAAATAGG	23	Long Reads (vamos)	16bp+	2	2	0
chr6:121936303:ATATACTATATCAGTAGTG	19	Long Reads (vamos)	16bp+	2	2	0
chr6:121938813:TTTTGTTTTTTTTT	14	Long Reads (vamos)	7-15bp	2	1.9618320610687	0.0985320023487962
chr6:121946348:GGTCATGAAGTCT	13	Long Reads (vamos)	7-15bp	2	1.97674418604651	0.0229822161422709
chr6:121953587:TTTTTG	6	Long Reads (vamos)	4-6bp	6	6.22047244094488	0.83989501312336
chr6:121968221:TGCTAAACTTCAGTTTT	17	Long Reads (vamos)	16bp+	2	2.01351351351351	0.0135135135135135
chr6:121968888:GGTTTT	6	Long Reads (vamos)	4-6bp	6	5.94495412844037	0.0895344886170574
chr6:121993312:AATTCTATTACATAATT	17	Long Reads (vamos)	16bp+	2	2	0
chr6:121993397:CAGGATTTTCTCAGCCAGTTT	21	Long Reads (vamos)	16bp+	2	2	0
chr6:12199729:AGTGGAAAACATAAAAGCTATATGTTGT	28	Long Reads (vamos)	16bp+	2	2	0
chr6:1220036:TGGA	4	Long Reads (vamos)	4-6bp	14	13.8803418803419	0.433834364868848
chr6:122012245:AGACATACCATTTTTACTTTCTAGGAAAAAGTATAGTGATCAAACTATTAATGTCTTTCTAATTAACTTCTTTCAAAATAAAAATACATTTACAAGCTGGTCACTTTAAAGATTGTGTTTTTCCCTTATTAAAGTTGAAGGTTTAGTCATTCCAGATGACAACAAAAATATTAATTATTTTTAAAAACTGTTTTTGCTG	199	Long Reads (vamos)	16bp+	2	2	0
chr6:122013165:TGACACTGACGATGATG	17	Long Reads (vamos)	16bp+	2	2	0
chr6:12201475:AAAC	4	Long Reads (vamos)	4-6bp	9	9.39344262295082	0.637312017341824
chr6:122017402:TTTTTA	6	Long Reads (vamos)	4-6bp	6	6	0.0854700854700855
chr6:122018960:AAACATCTGGATGATTGAT	19	Long Reads (vamos)	16bp+	2	2	0
chr6:122022937:AACAAAATGAAACAAAAC	18	Long Reads (vamos)	16bp+	2	2	0
chr6:122034594:TTATTTCCATAAATATTAAG	20	Long Reads (vamos)	16bp+	2	2	0
chr6:122036476:TTTA	4	Long Reads (vamos)	4-6bp	12	12.025641025641	0.214854111405836
chr6:122046732:AAGG	4	Long Reads (vamos)	4-6bp	21	20.3185185185185	12.1291321171918
chr6:12206460:ACAGAGAAAGAGAGAG	16	Long Reads (vamos)	16bp+	2	1.9125	0.106170886075949
chr6:122067746:TATT	4	Long Reads (vamos)	4-6bp	6	6.025	0.176582278481013
chr6:122074120:ATAAAATAAAATAAC	15	Long Reads (vamos)	7-15bp	2	2.01234567901235	0.0123456790123457
chr6:122082573:TGCTGGCATCTGTTGGAG	18	Long Reads (vamos)	16bp+	2	2	0
chr6:122090577:AAAAAAAAAAAAC	13	Long Reads (vamos)	7-15bp	2	1.9	0.164220183486239
chr6:122092485:AATGAGATAGTCAACAATCTGATGA	25	Long Reads (vamos)	16bp+	2	2	0
chr6:122095468:TAATTTATAAATGAATA	17	Long Reads (vamos)	16bp+	2	2	0
chr6:122095618:TTATTATTGTTTTTTAATTTTTTTCT	26	Long Reads (vamos)	16bp+	2	2.01282051282051	0.0128205128205128
chr6:122097536:AAAAAAAC	8	Long Reads (vamos)	7-15bp	3	3.06666666666667	0.180392156862745
chr6:122099795:ACTTGGAGAACTTTTCTGTCTAGCTAAAGGATTGTAAACGCACCAATCAGCACTCTGTGTCTAGCTAAAGGTTTGTAAACACACCAATCAAGGCTCTGTGTCTAGCTAATTGCATAGGGA	120	Long Reads (vamos)	16bp+	3	2.86666666666667	0.116666666666667
chr6:122102129:AGAAAAGAAAAAG	13	Long Reads (vamos)	7-15bp	3	2.94791666666667	0.0709429824561403
chr6:122102231:AGGAGGAGGAGAG	13	Long Reads (vamos)	7-15bp	8	8	2.29007633587786
chr6:122108292:GTTGGAGACTACCATCTTCTCATTGTATCC	30	Long Reads (vamos)	16bp+	2	2	0
chr6:122108748:AATG	4	Long Reads (vamos)	4-6bp	10	10.2	0.424561403508772
chr6:122113143:AGATTTGCTATCTC	14	Long Reads (vamos)	7-15bp	2	2.01190476190476	0.0119047619047619
chr6:122113322:TCTTGAAAATTCATATTTTA	20	Long Reads (vamos)	16bp+	2	2	0
chr6:122118569:TAGA	4	Long Reads (vamos)	4-6bp	15	14.7130434782609	0.837986270022883
chr6:12212564:AGATCTATAGATAAATAACCAGCAAGTCAAATGATTATTTAAAAATAAAGTAATTCTATAGAAGCTACTTACTTTTTAAAAATCACAAT	89	Long Reads (vamos)	16bp+	2	2	0
chr6:122131858:GAAGG	5	Long Reads (vamos)	4-6bp	6	5.85576923076923	0.396471247199403
chr6:12215463:CCCTCCTCGCCACCAAC	17	Long Reads (vamos)	16bp+	2	1.93684210526316	0.0597984322508399
chr6:12216077:TGTGTGTGTC	10	Long Reads (vamos)	7-15bp	3	2.97560975609756	0.0403838464614154
chr6:122164641:GACACAAAGGTTCTCCAAGTCCCCACCAGAGTAGTTAGATACAGAGTGTTGATTGGTGCATTCACAAACCATGAGCTAGACACAGGGTGCTGATTGGTGTGTTTACAAACCTTGAGCTAGATACAGAGTGCCCATTGGTGTATTTACAATCCCTTAGCTA	160	Long Reads (vamos)	16bp+	2	2	0
chr6:122168096:TTCTAAGTTTATGGGT	16	Long Reads (vamos)	16bp+	3	2.64356435643564	0.231683168316832
chr6:122178035:CATGCTTCATCAT	13	Long Reads (vamos)	7-15bp	2	2	0
chr6:122187404:TTATCTCATAGACAGTATGAATCATTAAATTGAATATGACTTC	43	Long Reads (vamos)	16bp+	2	2	0
chr6:122198044:TCTGAAGCAATA	12	Long Reads (vamos)	7-15bp	2	2	0.0555555555555556
chr6:122208789:AGAGTAAAAAAAAAATTCTG	20	Long Reads (vamos)	16bp+	2	1.99152542372881	0.0255685933652035
chr6:122212862:AAAAGAAAAAAAAAAGAA	18	Long Reads (vamos)	16bp+	2	2	0.037037037037037
chr6:122221884:TTTCTTT	7	Long Reads (vamos)	7-15bp	6	5.6171875	0.883796751968504
chr6:122240040:TTTC	4	Long Reads (vamos)	4-6bp	14	13.9375	2.18503937007874
chr6:122240100:CTTC	4	Long Reads (vamos)	4-6bp	14	13.5503875968992	0.749394379844961
chr6:122243787:TAAATATCCAGAAAGATA	18	Long Reads (vamos)	16bp+	3	2.64646464646465	0.230880230880231
chr6:122244985:ATGTAAATGGGTTAAATTC	19	Long Reads (vamos)	16bp+	2	1.98684210526316	0.0131578947368421
chr6:122247286:CTTGGGGACCCCA	13	Long Reads (vamos)	7-15bp	3	2.9125	0.106170886075949
chr6:122251168:GTGTGAGTGTATGTGT	16	Long Reads (vamos)	16bp+	2	1.98780487804878	0.0368864799759109
chr6:122254993:GCACTTAGGTTGAGAAAGTTAAAACATTCACTTAGGTTGAGTGTTTTAAAAAACA	55	Long Reads (vamos)	16bp+	2	2.1358024691358	0.118827160493827
chr6:122277472:TCAACCTACTTTTATAAAGTAGTAGAT	27	Long Reads (vamos)	16bp+	2	2	0
chr6:122281067:GAGAACTTTTATGTCTAGCTAAGGGATTGTAAATACACCAGTCGGCACTCTGTCTCTAGCTCAAGGTTTGTAAACACCAATCAGCACCCTGTGTCTAGCTCAGGGTTTGTGACTGCACCAATCGACACTCTGTATCTAGCTACTCTGGTGGGGCCTTG	158	Long Reads (vamos)	16bp+	2	2	0
chr6:122288413:TATAATTATTAAATTACTTTGTAATTACTTGTT	33	Long Reads (vamos)	16bp+	2	2	0
chr6:12229461:ACACACACTCACAC	14	Long Reads (vamos)	7-15bp	3	2.72268907563025	0.236006266913545
chr6:122301129:GGAAG	5	Long Reads (vamos)	4-6bp	12	11.6287878787879	0.861149664584779
chr6:122301893:TATGTATCACCATCTGA	17	Long Reads (vamos)	16bp+	2	2	0
chr6:122304676:TTTTA	5	Long Reads (vamos)	4-6bp	7	6.79838709677419	0.471216889588251
chr6:12232124:ATTATAATATAATATAATAAAGTGTTTATAT	31	Long Reads (vamos)	16bp+	4	3.97222222222222	0.120716510903427
chr6:122323307:TTTCTCCTGTTGACAATCTT	20	Long Reads (vamos)	16bp+	2	2	0
chr6:122332727:TAGATATAGATAGACATACATAT	23	Long Reads (vamos)	16bp+	2	2	0
chr6:122333306:AATATTCTAATA	12	Long Reads (vamos)	7-15bp	2	2	0
chr6:122336504:ATATATATGTGTGCATATATACAC	24	Long Reads (vamos)	16bp+	3	3	0.0526315789473684
chr6:122349266:AAC	3	Long Reads (vamos)	2-3bp	9	9.40178571428571	1.30558236808237
chr6:122354590:TCATTCATTACT	12	Long Reads (vamos)	7-15bp	3	2.84536082474227	0.257087628865979
chr6:122354805:GAGGG	5	Long Reads (vamos)	4-6bp	14	11.780303030303	30.5544182280824
chr6:122356596:AAAC	4	Long Reads (vamos)	4-6bp	7	6.28571428571429	1.46971428571429
chr6:122358648:TTTTTC	6	Long Reads (vamos)	4-6bp	10	9.54814814814815	2.41370923161968
chr6:122370641:ATATGTACAATTATTATGTATCAATAACAAAA	32	Long Reads (vamos)	16bp+	2	2	0
chr6:122370918:TATAAACATGTAATTATTTC	20	Long Reads (vamos)	16bp+	2	2.01388888888889	0.0138888888888889
chr6:122375150:AAGG	4	Long Reads (vamos)	4-6bp	15	15.5	3.564
chr6:122375730:AATAGAAAATAGAAGATAA	19	Long Reads (vamos)	16bp+	2	2	0
chr6:122383146:ATCAGCTTTGTTGAAG	16	Long Reads (vamos)	16bp+	2	2	0
chr6:122399404:CCCCCTTCTGCTCCCA	16	Long Reads (vamos)	16bp+	2	2.07692307692308	0.123876123876124
chr6:12243286:GAG	3	Long Reads (vamos)	2-3bp	20	19.6616541353383	4.63465481886535
chr6:12244097:ATTTACTATATCAAAGAAAT	20	Long Reads (vamos)	16bp+	2	2	0
chr6:122446294:TTGTAAAAATTGTGGCTTGTAAGAATTCTAAG	32	Long Reads (vamos)	16bp+	2	1.98648648648649	0.0135135135135135
chr6:12246322:AGCTCAGAGGCAATCACTTCTTAACAT	27	Long Reads (vamos)	16bp+	2	1.98701298701299	0.012987012987013
chr6:122469352:TTTTTTGTTTTTG	13	Long Reads (vamos)	7-15bp	3	3.06194690265487	0.165771175726928
chr6:122469540:TTTTG	5	Long Reads (vamos)	4-6bp	7	7.25396825396825	0.446984126984127
chr6:122485016:TTTCTGTACCTCACTTCCAA	20	Long Reads (vamos)	16bp+	2	1.94871794871795	0.0492840492840493
chr6:122489222:TTA	3	Long Reads (vamos)	2-3bp	12	12.6416666666667	1.30749299719888
chr6:122505704:CTTTTTTAAAATGATGTTTA	20	Long Reads (vamos)	16bp+	2	2	0
chr6:122522427:ACAAAAAACAACA	13	Long Reads (vamos)	7-15bp	3	3.03157894736842	0.0521836506159015
chr6:122524120:TCCTCCTCTTCATCCTCCTCTTCTTCTTTCTTCTTCCTCCTCCTCCCCCTCC	52	Long Reads (vamos)	16bp+	5	4.97674418604651	0.117099863201094
chr6:122533146:TATT	4	Long Reads (vamos)	4-6bp	10	10.0782608695652	1.40610221205187
chr6:122535082:TCTCTCTCTCT	11	Long Reads (vamos)	7-15bp	2	2.14285714285714	0.172117039586919
chr6:122537090:TTCCTCCTAGTTGCTTCTTTA	21	Long Reads (vamos)	16bp+	2	2	0
chr6:122542475:CTGCGGTGACTATAGAA	17	Long Reads (vamos)	16bp+	3	2.9873417721519	0.0126582278481013
chr6:122543393:CACTCTTGTAGACTGGAGTG	20	Long Reads (vamos)	16bp+	2	2	0
chr6:12254792:AAATTTATGAG	11	Long Reads (vamos)	7-15bp	2	1.98571428571429	0.0142857142857143
chr6:122549834:TATATGTATATAAAAATATATA	22	Long Reads (vamos)	16bp+	2	2	0
chr6:122550233:AAAGTCTAGCTAATATG	17	Long Reads (vamos)	16bp+	3	3	0
chr6:122552356:GTTTT	5	Long Reads (vamos)	4-6bp	6	5.93478260869565	0.193502150023889
chr6:122561973:TTTTTTTTG	9	Long Reads (vamos)	7-15bp	6	6.11851851851852	0.985848535102266
chr6:122566610:TTCC	4	Long Reads (vamos)	4-6bp	16	15.793893129771	1.24180857310628
chr6:122572014:CACATAAACTCATGGTAAAGGGGTGGAAGAAGGTATTCCACTCAAATGGAAACTGA	56	Long Reads (vamos)	16bp+	2	2	0
chr6:122573521:AAAAAAAAAAAAAAAAG	17	Long Reads (vamos)	16bp+	3	3.03149606299213	0.268841394825647
chr6:122576144:ATGGTGATGATGATTACATGGTTCTTTTAATTTGTCAAAATACATTAAGCCTTACACTTAAAATATATATTTTGGCTGGGCGTGGTGGCTCAAGCCTGTAATCCCAGAACTTTGGGAGGCCGAGGCAGGCGGATCACGAGGTCAGGAGATCAAGACCATCCTGGCTAAC	169	Long Reads (vamos)	16bp+	2	2	0
chr6:122577908:AAAAGAAAAGAAAAAAG	17	Long Reads (vamos)	16bp+	2	2.13513513513514	0.136117936117936
chr6:122592684:TAGAGTAAAAGAAGCACAGTTTATC	25	Long Reads (vamos)	16bp+	2	1.98717948717949	0.0128205128205128
chr6:12259366:TTAAATAATAAAAAATA	17	Long Reads (vamos)	16bp+	2	2	0
chr6:122596507:GGTCAGAAAGCACCCA	16	Long Reads (vamos)	16bp+	2	1.97183098591549	0.0277665995975855
chr6:122599973:TATATC	6	Long Reads (vamos)	4-6bp	10	10.0512820512821	0.652519893899204
chr6:122607075:TAAAA	5	Long Reads (vamos)	4-6bp	11	11.4031007751938	1.19561531007752
chr6:122607308:AAAAC	5	Long Reads (vamos)	4-6bp	12	11.6	0.68955223880597
chr6:122611402:AAACAAACAAC	11	Long Reads (vamos)	7-15bp	2	2	0
chr6:122612332:AAAAGTTGTAAAACCATTACCATATCTGGTTTTAGAACATTCC	43	Long Reads (vamos)	16bp+	2	2	0
chr6:122613306:AACTATACGTCTTGTG	16	Long Reads (vamos)	16bp+	2	1.98780487804878	0.0121951219512195
chr6:122614494:ATCCCCATGGGGGTGTGGGAGTAAG	25	Long Reads (vamos)	16bp+	2	1.9873417721519	0.0126582278481013
chr6:122614754:TAAAATCTTAAAATCA	16	Long Reads (vamos)	16bp+	2	2	0
chr6:122623:GTATTCCTAATTATGATTTCTTT	23	Long Reads (vamos)	16bp+	2	2	0
chr6:122626073:ATAG	4	Long Reads (vamos)	4-6bp	6	6.44444444444444	0.384519350811486
chr6:122633929:CTAT	4	Long Reads (vamos)	4-6bp	15	15.4032258064516	1.4458431681091
chr6:122634354:AATAAAAATAAATA	14	Long Reads (vamos)	7-15bp	2	2.01162790697674	0.0116279069767442
chr6:122636274:TATATATTTTACTAAAAA	18	Long Reads (vamos)	16bp+	2	2	0
chr6:122646920:ATTTTAATATTTTCCACTTTTACATGCCCTCACAATCTATATGCAATTTT	50	Long Reads (vamos)	16bp+	2	2	0
chr6:122664721:TTTTTGTTGTTGTTTA	16	Long Reads (vamos)	16bp+	2	2	0
chr6:122666455:TTGTTT	6	Long Reads (vamos)	4-6bp	6	6.02020202020202	0.122036693465265
chr6:122670493:TGT	3	Long Reads (vamos)	2-3bp	11	11.5983606557377	7.4158650589351
chr6:122677842:CTTC	4	Long Reads (vamos)	4-6bp	11	11.2706766917293	5.41102756892231
chr6:122684420:ATCTACCTTTCTCTTTCAC	19	Long Reads (vamos)	16bp+	2	1.98571428571429	0.0142857142857143
chr6:122700168:TGT	3	Long Reads (vamos)	2-3bp	11	11.0708661417323	2.00287464066992
chr6:122703714:TGCCATTCTTATGTAGAGCTTTT	23	Long Reads (vamos)	16bp+	2	1.98888888888889	0.0111111111111111
chr6:122703782:TATATATACACACATATATATGTATATATATGTAAAAGC	39	Long Reads (vamos)	16bp+	2	2	0
chr6:122708813:AGTAGATACTGGCC	14	Long Reads (vamos)	7-15bp	2	2	0
chr6:122711133:CACACACACACAAACACA	18	Long Reads (vamos)	16bp+	2	2.01123595505618	0.079417773237998
chr6:122722140:TTTTCCTTTCATTAACATCACAATACAAA	29	Long Reads (vamos)	16bp+	2	2	0
chr6:122739474:AAAAAAT	7	Long Reads (vamos)	7-15bp	6	5.90551181102362	0.197350331208599
chr6:122748272:ACACCACA	8	Long Reads (vamos)	7-15bp	3	2.90196078431373	0.109105028149874
chr6:122748361:TCAAAACCAAAACCAAAGTATCAAGCAATTCAAGTCAAG	39	Long Reads (vamos)	16bp+	2	2.11111111111111	0.0996884735202492
chr6:12274931:CTTC	4	Long Reads (vamos)	4-6bp	24	24.9469696969697	4.4322808235022
chr6:122775701:AACAAAAAAATACTA	15	Long Reads (vamos)	7-15bp	2	1.99074074074074	0.027950848044306
chr6:122775824:CAAA	4	Long Reads (vamos)	4-6bp	10	9.9304347826087	0.328451563691838
chr6:122777845:AAAT	4	Long Reads (vamos)	4-6bp	10	9.82113821138211	2.78741836598694
chr6:12277836:CCTGAGATTTGCTGGAAGC	19	Long Reads (vamos)	16bp+	2	1.98571428571429	0.0142857142857143
chr6:122781255:CTCCTCCTTCCATTCTTC	18	Long Reads (vamos)	16bp+	3	2.92553191489362	0.0696636925188744
chr6:122787662:GTCCATACAGATGGTC	16	Long Reads (vamos)	16bp+	2	2	0
chr6:122788017:CTTCTTTGCCAGACTTATCTTTGCTTACTTCTTTGTATAGACTTA	45	Long Reads (vamos)	16bp+	2	2	0
chr6:122790969:ACTGGAGTTCAAAGGTCTGAAGTGTT	26	Long Reads (vamos)	16bp+	2	2	0
chr6:122791680:TTTATTTT	8	Long Reads (vamos)	7-15bp	3	3.05154639175258	0.0910652920962199
chr6:122792993:ATAGTTTAGATCTGTTGCAGATG	23	Long Reads (vamos)	16bp+	2	2.01219512195122	0.0615778380006022
chr6:122800734:TTTG	4	Long Reads (vamos)	4-6bp	9	9.01481481481481	0.701271420674406
chr6:122808050:AAATAATTTCTT	12	Long Reads (vamos)	7-15bp	5	4.93877551020408	0.0580685882600463
chr6:122808585:CCTC	4	Long Reads (vamos)	4-6bp	15	15.3555555555556	8.79800995024876
chr6:122810501:ATTACCAGGAGGAAAAACATCAAAGGTAAGAGGTTTCTGGCT	42	Long Reads (vamos)	16bp+	2	1.98823529411765	0.0117647058823529
chr6:122813869:TTTCTTTTAAAA	12	Long Reads (vamos)	7-15bp	2	1.96	0.0387878787878788
chr6:122816141:TTTTATATATATAAAATATAATATATAAGGGGG	33	Long Reads (vamos)	16bp+	2	1.98648648648649	0.0135135135135135
chr6:122818532:TGTGTGTC	8	Long Reads (vamos)	7-15bp	3	3.01351351351351	0.123102554609404
chr6:12282574:TCCTCTCCTCCTCTTCCTTCT	21	Long Reads (vamos)	16bp+	3	2.88073394495413	0.291199456337071
chr6:122826257:TTTATTTATTTATTTT	16	Long Reads (vamos)	16bp+	2	2	0
chr6:122830839:TCTA	4	Long Reads (vamos)	4-6bp	7	7.16326530612245	0.220492320639596
chr6:122834391:TAAAGGAAAGAGGAATTTGTGTTAAAAA	28	Long Reads (vamos)	16bp+	2	2	0
chr6:122837026:AAAACA	6	Long Reads (vamos)	4-6bp	9	8.40298507462687	0.904051172707889
chr6:122837172:TTTCTTTCCTTTTCTTTCTTCC	22	Long Reads (vamos)	16bp+	3	3.184	0.199741935483871
chr6:122840659:GGGAAGGGGCAAGTACCTCAACCCCTTCTCTCCTTGTCTCTACCCCTTCTCTGCTTTTCCA	61	Long Reads (vamos)	16bp+	2	2.31730769230769	0.218726661687827
chr6:122840864:TGCCCCAATCCCTTATTTCTGCACCCCAACCTCTTATCTGTG	42	Long Reads (vamos)	16bp+	4	3.576	0.246193548387097
chr6:12284505:GAAA	4	Long Reads (vamos)	4-6bp	78	78.1203007518797	15.742993848257
chr6:122846708:TGTGTATATATA	12	Long Reads (vamos)	7-15bp	3	2.85263157894737	0.126987681970885
chr6:122848303:CCTCCCAGACGGGGCGGCTGGCCGGGCGGAGGGCTGACCCCCCCACCCCCCTCCCGGACAGGGCGGCCGGCCGGGCGGGGGGCTGACCCCCCCCACCTCCCTCCCGGACGGGGCGGCTGGCCGGGCAGAGGGGCTCCTCACTTCCCAGTAGGGGCGGCCGGGCAGCGGCGCCCCTCACCTCCCAGACGGGGCGGCTGGCCGGGCGGAGGGCTGACCCCCCCCTCA	225	Long Reads (vamos)	16bp+	8	7.65625	0.501644736842105
chr6:122850264:GAGAGGGAGACAGAGG	16	Long Reads (vamos)	16bp+	3	2.55769230769231	0.249066467513069
chr6:122853730:AGTCTGTGGCCCAAA	15	Long Reads (vamos)	7-15bp	1	1.43564356435644	0.248316831683168
chr6:122854443:CTTGACATTTTG	12	Long Reads (vamos)	7-15bp	2	2	0
chr6:122859044:TTGTCAACTCTATATAAA	18	Long Reads (vamos)	16bp+	2	2.01204819277108	0.0120481927710843
chr6:12285924:ATGATTTCATATGGATTATTTAAGCATACCAACC	34	Long Reads (vamos)	16bp+	3	2.63725490196078	0.233449815569792
chr6:122873926:CCTTCCTCTCCTCC	14	Long Reads (vamos)	7-15bp	3	3.17460317460317	0.177269841269841
chr6:122873997:TCC	3	Long Reads (vamos)	2-3bp	17	16.6201550387597	1.58115310077519
chr6:122875418:CCCTGTGTAATGAATTA	17	Long Reads (vamos)	16bp+	2	2	0
chr6:12288558:TGGGTG	6	Long Reads (vamos)	4-6bp	5	4.80869565217391	0.366590389016018
chr6:122885938:AAAAATAAAT	10	Long Reads (vamos)	7-15bp	6	6.54887218045113	3.74948735475051
chr6:122888854:TTTA	4	Long Reads (vamos)	4-6bp	24	23.8106060606061	1.08599352301642
chr6:122920907:TGTAAGATATTAAGATACA	19	Long Reads (vamos)	16bp+	4	4	0.0232558139534884
chr6:122920988:TAAATAAATG	10	Long Reads (vamos)	7-15bp	3	2.95454545454545	0.0438871473354232
chr6:122927045:GTT	3	Long Reads (vamos)	2-3bp	11	11.017094017094	0.41349837901562
chr6:122936687:TTCTCTGCCTTGT	13	Long Reads (vamos)	7-15bp	2	1.98571428571429	0.0142857142857143
chr6:122937736:AATACATATGTATACATATC	20	Long Reads (vamos)	16bp+	2	1.95945945945946	0.0394298407997038
chr6:122941634:TGTTTATATACGGATTA	17	Long Reads (vamos)	16bp+	4	4.01801801801802	0.036036036036036
chr6:122947792:AAACAAAACAAAAA	14	Long Reads (vamos)	7-15bp	2	2.01063829787234	0.0106382978723404
chr6:122948698:CAAAGAACAAGAGAATTTTAAAAGCAGCAAGAGAG	35	Long Reads (vamos)	16bp+	2	2	0
chr6:122951097:AATC	4	Long Reads (vamos)	4-6bp	10	10.09	0.163535353535354
chr6:122952617:CAACAAAAGCA	11	Long Reads (vamos)	7-15bp	3	3	0.0217391304347826
chr6:122963344:ATGAAACACTTAAATGTAAAACCTAAAACTAT	32	Long Reads (vamos)	16bp+	2	2	0
chr6:122969447:TCTCCCCAAGAAAAATGAA	19	Long Reads (vamos)	16bp+	2	2	0
chr6:122995256:GAAAATGACAA	11	Long Reads (vamos)	7-15bp	3	3	0
chr6:123002586:AATAA	5	Long Reads (vamos)	4-6bp	8	7.78947368421053	2.09687936655799
chr6:123004914:AAAACA	6	Long Reads (vamos)	4-6bp	8	8.22900763358779	0.808690546095126
chr6:123013644:TTTTATTTTATT	12	Long Reads (vamos)	7-15bp	2	2	0.0198019801980198
chr6:123021174:TGAAATTATTACCTTATAGTTGTTAGGCATCCATTATTTCTGATGAGAACTT	52	Long Reads (vamos)	16bp+	2	2	0
chr6:123029551:AATAAGG	7	Long Reads (vamos)	7-15bp	4	4.00934579439252	0.065949567977429
chr6:123029644:GTTT	4	Long Reads (vamos)	4-6bp	9	8.94782608695652	0.225324180015256
chr6:123030873:ATATTCTCAAATATGTATCTCATATATCTC	30	Long Reads (vamos)	16bp+	2	2	0
chr6:123037734:TAAACTAAACTAAAA	15	Long Reads (vamos)	7-15bp	2	2	0
chr6:123040769:AAAAG	5	Long Reads (vamos)	4-6bp	8	8.54782608695652	4.81128909229596
chr6:123062391:ATCCTATTATTATCTTATATC	21	Long Reads (vamos)	16bp+	2	2	0.0273972602739726
chr6:123066358:TACACACACACACACACACTCT	22	Long Reads (vamos)	16bp+	2	2.12903225806452	0.135343618513324
chr6:123068850:AAATGTATACATTTATTTTGCACATTGTTAATGTT	35	Long Reads (vamos)	16bp+	2	2	0
chr6:123075281:TTTC	4	Long Reads (vamos)	4-6bp	57	57.412213740458	13.7826189078097
chr6:123088468:AAATACATATTTTAA	15	Long Reads (vamos)	7-15bp	2	2	0
chr6:123089210:ATTTTGTGGCATGAA	15	Long Reads (vamos)	7-15bp	2	2.01282051282051	0.0387945387945388
chr6:123089303:TGAAAGACCAGAAGTAGA	18	Long Reads (vamos)	16bp+	2	1.98666666666667	0.0133333333333333
chr6:123096955:TATATATACAATTTACAT	18	Long Reads (vamos)	16bp+	2	2	0
chr6:123102746:ATATATATGTCGTATATATATATGTGT	27	Long Reads (vamos)	16bp+	5	4.65486725663717	0.549462705436157
chr6:12310643:TCTTAATAAAGGAATAT	17	Long Reads (vamos)	16bp+	2	2	0
chr6:123108065:TTATT	5	Long Reads (vamos)	4-6bp	10	11.6228070175439	5.91841328986182
chr6:123110541:AGACGTACCCTAAAACAAGCATA	23	Long Reads (vamos)	16bp+	3	3	0
chr6:123111783:CTAGCTAAAGGATTGTAAACACACCAGTCGGCACTCTGTGC	41	Long Reads (vamos)	16bp+	3	3	0
chr6:123112492:TTTAAATGCTTTTTTGACATACTA	24	Long Reads (vamos)	16bp+	2	2.01388888888889	0.0138888888888889
chr6:123114364:ACATGCATTTGTAGGAAATAATA	23	Long Reads (vamos)	16bp+	3	3	0
chr6:12311628:TTTG	4	Long Reads (vamos)	4-6bp	7	7.16867469879518	0.556567734352042
chr6:123118163:TTTAAAAGTTAAAAAT	16	Long Reads (vamos)	16bp+	2	2.125	1.125
chr6:123128139:GAAAGAAGAAAA	12	Long Reads (vamos)	7-15bp	4	3.5241935483871	0.251442433779177
chr6:123141438:TTTATGTTGAATTCTTCCTACAATTACTTTAAATAATCC	39	Long Reads (vamos)	16bp+	2	2	0
chr6:123147463:ATT	3	Long Reads (vamos)	2-3bp	12	12.6902654867257	4.48356510745891
chr6:123149972:TCTAAGTCATATCTAGTCAT	20	Long Reads (vamos)	16bp+	2	1.98630136986301	0.0136986301369863
chr6:123153500:GTGTGTGTGTCTGCGT	16	Long Reads (vamos)	16bp+	3	3	0.0666666666666667
chr6:123155069:AGTTATTGAGTATTAGCAT	19	Long Reads (vamos)	16bp+	2	1.98888888888889	0.0111111111111111
chr6:123176108:TTTTCT	6	Long Reads (vamos)	4-6bp	7	7.078125	0.93873031496063
chr6:12317867:ATATATAC	8	Long Reads (vamos)	7-15bp	11	11.1679389312977	2.079271873165
chr6:123179169:AATAGAATCTTAGAAGCTAGAAAGCA	26	Long Reads (vamos)	16bp+	3	3	0
chr6:123192580:TATGTAAGGAA	11	Long Reads (vamos)	7-15bp	3	2.96969696969697	0.0296846011131725
chr6:123200752:CTAGCCTCATATCTAGCATAT	21	Long Reads (vamos)	16bp+	4	3.88118811881188	0.105742574257426
chr6:123202428:AGTGGGGACTTGGAGAACTTTTATGTCTAGCTAGAGGATTGTAAATGCACCAATCAGCACTCTGTGTCTAGCTAAAGTTTTGTAAATGCACCAATCAGTGCTCAGTGTCTAGCTAATCT	119	Long Reads (vamos)	16bp+	4	4	0
chr6:123207873:TTTAT	5	Long Reads (vamos)	4-6bp	6	7.77142857142857	7.21648351648352
chr6:12321664:TTTA	4	Long Reads (vamos)	4-6bp	7	7.0462962962963	0.362322602976809
chr6:123223662:CCTT	4	Long Reads (vamos)	4-6bp	19	19.3228346456693	3.93463317085364
chr6:123227721:TTTG	4	Long Reads (vamos)	4-6bp	14	13.6717557251908	1.83758073987082
chr6:123227930:AACATAATCCAAATCTCCTATATCAGGGCCTCTTGAAAGAGTGTTGAAATTTATCCCATGAATAGTACACCTGCTATGTGCCAGCCACTGTTCTA	95	Long Reads (vamos)	16bp+	2	1.65957446808511	0.226950354609929
chr6:123230531:ATA	3	Long Reads (vamos)	2-3bp	8	8.05454545454545	1.04286905754796
chr6:123235614:TATGAATTTTAAGACACGTA	20	Long Reads (vamos)	16bp+	2	2	0
chr6:123243496:ATACAAGAGAATTCTGAAAAACA	23	Long Reads (vamos)	16bp+	2	2	0
chr6:123243657:ATCAAGTAAAAGAAA	15	Long Reads (vamos)	7-15bp	3	3.01388888888889	0.0420579029733959
chr6:123249787:AATAGAATGTCCTAGCCGGAACAATCAAAACAAGAGAAAGAAATA	45	Long Reads (vamos)	16bp+	2	1.97222222222222	0.0273865414710485
chr6:123250655:AAATGATATATTTT	14	Long Reads (vamos)	7-15bp	3	3	0
chr6:123251557:AAATTAAAATAACATATTA	19	Long Reads (vamos)	16bp+	4	3.98913043478261	0.0108695652173913
chr6:123253753:AGAAGTCTGAATC	13	Long Reads (vamos)	7-15bp	2	1.98550724637681	0.0144927536231884
chr6:123259885:TCTTTTACTCCTCTTCCTTCT	21	Long Reads (vamos)	16bp+	4	4.25641025641026	0.226790450928382
chr6:123262363:TTTTGGTTTTCTTTTG	16	Long Reads (vamos)	16bp+	2	1.95604395604396	0.0424908424908425
chr6:123265693:TATTAATATTAATTTATACTAATAATATTAAT	32	Long Reads (vamos)	16bp+	3	3.33653846153846	0.225448095593727
chr6:123266082:TATATATAATATATATATTATGATATGTAT	30	Long Reads (vamos)	16bp+	27	27.2627737226277	16.4451481322456
chr6:123269604:ATTAATCATTAATT	14	Long Reads (vamos)	7-15bp	2	1.97183098591549	0.0277665995975855
chr6:123274300:CAGAATTATGAAAATAAAGCCA	22	Long Reads (vamos)	16bp+	2	2	0
chr6:12327474:GAAAA	5	Long Reads (vamos)	4-6bp	7	6.50393700787402	0.823397075365579
chr6:123277786:TTTAAGCCACCCAGTTTGTGGAA	23	Long Reads (vamos)	16bp+	2	2	0
chr6:123281267:AACCTTTTGTTAATGTAAAT	20	Long Reads (vamos)	16bp+	2	1.98571428571429	0.0142857142857143
chr6:12328138:GGTGTGAAGCAGGAAG	16	Long Reads (vamos)	16bp+	2	2	0
chr6:123282219:TACATATATAAGTTCTATATA	21	Long Reads (vamos)	16bp+	3	2.79310344827586	0.165998396150762
chr6:123289034:GTGTATATATATATACACTATATATAGTATGTATGTATA	39	Long Reads (vamos)	16bp+	3	2.97087378640777	0.0481629545021892
chr6:123301722:ATAT	4	Long Reads (vamos)	4-6bp	18	24.1268656716418	101.194310402873
chr6:123303094:ACTTAGAAGTTAAATCATGATGTCAAATC	29	Long Reads (vamos)	16bp+	2	2	0
chr6:123304237:TTTTCTTTTA	10	Long Reads (vamos)	7-15bp	3	3.3015873015873	0.43631746031746
chr6:123322613:TTA	3	Long Reads (vamos)	2-3bp	14	13.96875	3.43208661417323
chr6:123331997:TCAGTAAGCTGAAAGTA	17	Long Reads (vamos)	16bp+	2	2	0
chr6:123339009:TTTTTGTTTTTG	12	Long Reads (vamos)	7-15bp	3	3.31746031746032	0.490412698412698
chr6:12335528:TAATACACTTATTATTATTTT	21	Long Reads (vamos)	16bp+	2	2	0
chr6:123359686:TTTG	4	Long Reads (vamos)	4-6bp	7	7.01136363636364	0.356191222570533
chr6:12336963:TTTTGTT	7	Long Reads (vamos)	7-15bp	6	5.528	0.396387096774194
chr6:123374771:AAAAAC	6	Long Reads (vamos)	4-6bp	8	7.78518518518518	0.543062465450525
chr6:123377906:TATTATTATCGTTAT	15	Long Reads (vamos)	7-15bp	2	2	0
chr6:123385423:AAAAAAAAAAAGAAA	15	Long Reads (vamos)	7-15bp	2	2.02564102564103	0.0596816976127321
chr6:123389391:CACTTAGAAA	10	Long Reads (vamos)	7-15bp	3	2.97894736842105	0.0208286674132139
chr6:123391253:TTTTCCCTTCAGCTAGTT	18	Long Reads (vamos)	16bp+	2	2	0
chr6:123416387:TTGCATTTCTTCTGTGTGAAGG	22	Long Reads (vamos)	16bp+	2	1.97222222222222	0.0273865414710485
chr6:12341648:TTCA	4	Long Reads (vamos)	4-6bp	7	7.06185567010309	0.287800687285223
chr6:123422432:AGTTAAGGGAGATGGGAAA	19	Long Reads (vamos)	16bp+	2	1.97560975609756	0.0240891297801867
chr6:123425870:TATC	4	Long Reads (vamos)	4-6bp	13	12.9230769230769	0.401792382374907
chr6:123426687:TTAGCATTAACTACTTCATCTG	22	Long Reads (vamos)	16bp+	2	2	0
chr6:123430589:AATATAATATAA	12	Long Reads (vamos)	7-15bp	2	2.01234567901235	0.0123456790123457
chr6:123430953:ATATCATAGTAAGTAACAAG	20	Long Reads (vamos)	16bp+	2	2	0
chr6:123433142:AATATATATATATATATAT	19	Long Reads (vamos)	16bp+	2	1.96808510638298	0.396819949668268
chr6:12343324:ATTCTTAAATCAAGGGTATAT	21	Long Reads (vamos)	16bp+	2	2	0
chr6:123434353:AGCAGAAATGGTTTGGCAG	19	Long Reads (vamos)	16bp+	2	2	0
chr6:123442545:AAAAAAAAAAAAAAA	15	Long Reads (vamos)	7-15bp	2	2.05714285714286	0.246703296703297
chr6:123450444:CAGACAAGAAAAA	13	Long Reads (vamos)	7-15bp	2	2	0
chr6:123462418:GGCTTTAAAGACGTGTAGTATT	22	Long Reads (vamos)	16bp+	2	2	0
chr6:123463349:AAAT	4	Long Reads (vamos)	4-6bp	11	11.141592920354	0.372629582806574
chr6:1234773:GGGAGTGAGGGAGGTACCCAGCACCCAGTGACGCCCGGATG	41	Long Reads (vamos)	16bp+	13	13.1617647058824	1.55882352941176
chr6:12348018:TTTC	4	Long Reads (vamos)	4-6bp	76	75.3623188405797	46.9918544377446
chr6:123483066:TTA	3	Long Reads (vamos)	2-3bp	17	16.8536585365854	3.78168732506997
chr6:123491120:GAAG	4	Long Reads (vamos)	4-6bp	12	12.8740157480315	5.36495438070241
chr6:123496029:ATTATTAATATTAATATAATATGTTAATATATAATATATGTA	42	Long Reads (vamos)	16bp+	3	3.4950495049505	0.612475247524752
chr6:123504643:ATATATAAATTAGAAC	16	Long Reads (vamos)	16bp+	2	2.05263157894737	0.0505263157894737
chr6:123509029:ACATATACACATACATATATATGTTTTAAACAGACACATATATACATATGCAT	53	Long Reads (vamos)	16bp+	2	2.23	0.178888888888889
chr6:123513640:AAGAAAATAAGA	12	Long Reads (vamos)	7-15bp	2	2	0
chr6:123516153:TTTTTC	6	Long Reads (vamos)	4-6bp	7	6.93162393162393	0.684939581491306
chr6:123517563:TTACCAACCCAATGT	15	Long Reads (vamos)	7-15bp	2	1.95348837209302	0.0448700410396717
chr6:12352114:AGGCCACATCTTGA	14	Long Reads (vamos)	7-15bp	2	1.98571428571429	0.0142857142857143
chr6:123530326:TATACATTTATAACTGAAATTAACTGA	27	Long Reads (vamos)	16bp+	1	1.41176470588235	0.244612696563774
chr6:12353559:TTTTTTGTTTTTG	13	Long Reads (vamos)	7-15bp	2	2	0
chr6:123536687:AATA	4	Long Reads (vamos)	4-6bp	12	11.7142857142857	1.05276705276705
chr6:1235375:GTTCTAGGAAATG	13	Long Reads (vamos)	7-15bp	2	2	0
chr6:123556532:TTTTTTCCTGTTC	13	Long Reads (vamos)	7-15bp	2	1.97183098591549	0.0277665995975855
chr6:123556563:TCTTCCTCTTCTTCT	15	Long Reads (vamos)	7-15bp	10	9.67669172932331	1.52346776030987
chr6:123560500:GCCATCAAAAGGCATCAGATCCCATCACTCAGGACAACGCTTATCCTGATAAGGTAGCTAAAAAAGCA	68	Long Reads (vamos)	16bp+	2	2	0
chr6:123563798:TTTGTT	6	Long Reads (vamos)	4-6bp	4	4.24137931034483	0.278267842822775
chr6:123569488:AAGCTCTTGCATTGCTATA	19	Long Reads (vamos)	16bp+	2	2	0
chr6:123571490:TTTG	4	Long Reads (vamos)	4-6bp	8	7.99009900990099	0.52990099009901
chr6:123576809:GAAATTCACTTAATGGAACAGTGGATGGAGT	31	Long Reads (vamos)	16bp+	2	2	0
chr6:12358052:GTAGAGATGGGGTTTCACTATGTTGGCCAGGCTGGTCGCAAACTCCTGTCCGCAAGTGATCTGCCTGCCTTGGCCCCCCAAATTGCTGGGATTACAAGTGTGAGCCACTGCACCTGGCTTAAAAAAAGAATTT	133	Long Reads (vamos)	16bp+	2	2	0
chr6:123586882:GAAATAATGGATTGGGGTACAGCGATATAAGAGGTTGGGGCACG	44	Long Reads (vamos)	16bp+	3	2.99115044247788	0.00884955752212389
chr6:123614288:AAAAAAAAAAAACAA	15	Long Reads (vamos)	7-15bp	4	4.3801652892562	2.22093663911846
chr6:123614583:AATTTTAAATTAAAATTT	18	Long Reads (vamos)	16bp+	3	2.9873417721519	0.0126582278481013
chr6:123615472:TGTGTGTGTGTAT	13	Long Reads (vamos)	7-15bp	2	1.90526315789474	0.0866741321388578
chr6:123626894:TTATT	5	Long Reads (vamos)	4-6bp	10	9.64754098360656	0.494580680124644
chr6:123631401:TCTAATTAATGT	12	Long Reads (vamos)	7-15bp	2	1.9875	0.0125
chr6:123636335:TTTAAGTAAGCATTAGTGTAATAT	24	Long Reads (vamos)	16bp+	2	2	0
chr6:12364491:GAGAGAGAGAAAGA	14	Long Reads (vamos)	7-15bp	7	6.88333333333333	0.591316526610644
chr6:123650348:GAGGGAGAATTTT	13	Long Reads (vamos)	7-15bp	2	2	0
chr6:1236536:TTATT	5	Long Reads (vamos)	4-6bp	8	8.14130434782609	0.16662685140946
chr6:123654327:CATGTATTAATTGATTTA	18	Long Reads (vamos)	16bp+	2	1.98717948717949	0.0128205128205128
chr6:123663658:TTCAATATATTGC	13	Long Reads (vamos)	7-15bp	2	1.98863636363636	0.0113636363636364
chr6:12367185:TTTGACATGACAAAT	15	Long Reads (vamos)	7-15bp	2	2	0
chr6:123672549:ATATATATGCACAT	14	Long Reads (vamos)	7-15bp	3	2.66326530612245	0.225646959814854
chr6:123681601:ATATATATATTTATATAT	18	Long Reads (vamos)	16bp+	3	2.71875	0.204276315789474
chr6:123692180:ATATATGTAC	10	Long Reads (vamos)	7-15bp	9	8.625	0.377952755905512
chr6:123699629:ACTTGGTCTAAGTTAG	16	Long Reads (vamos)	16bp+	2	1.96385542168675	0.035263003232442
chr6:12371414:TAAGGTAAGACAAG	14	Long Reads (vamos)	7-15bp	2	1.98571428571429	0.0142857142857143
chr6:123719609:TTAACACTTAAG	12	Long Reads (vamos)	7-15bp	2	1.93243243243243	0.0638652350981118
chr6:123721387:TCCTAATATAATA	13	Long Reads (vamos)	7-15bp	3	2.97849462365591	0.0212716222533894
chr6:123723128:CAATTTCTTTGGTTCG	16	Long Reads (vamos)	16bp+	2	2	0
chr6:123726173:TCTT	4	Long Reads (vamos)	4-6bp	38	37.5037593984962	16.2973342447027
chr6:123728760:GTGTATGTATATATATACATACACATATATACAC	34	Long Reads (vamos)	16bp+	3	2.65454545454545	0.246538782318599
chr6:123753202:GATGGTCTCAATTTCCTGACCTC	23	Long Reads (vamos)	16bp+	2	2	0
chr6:123764024:GTGAAGAGTAAGT	13	Long Reads (vamos)	7-15bp	2	2.03488372093023	0.03406292749658
chr6:123766700:TATTTTTCATAAAATGATATCATTTATAGTAACATATAATCAGAA	45	Long Reads (vamos)	16bp+	2	2	0
chr6:123773431:ATTT	4	Long Reads (vamos)	4-6bp	6	5.97674418604651	0.281805745554036
chr6:123778594:TGTC	4	Long Reads (vamos)	4-6bp	40	39.2868217054264	8.08115310077519
chr6:123787454:AAAAATAAA	9	Long Reads (vamos)	7-15bp	3	2.98795180722892	0.0120481927710843
chr6:123793788:ACATATATGTATATATACACACATAT	26	Long Reads (vamos)	16bp+	8	8.35433070866142	0.421072365954256
chr6:123798230:CCAGGATTCAATGGGT	16	Long Reads (vamos)	16bp+	2	2	0
chr6:123799546:TATATATATAA	11	Long Reads (vamos)	7-15bp	9	8.66666666666667	0.36734693877551
chr6:123815363:AAGTGTTAATTCATAT	16	Long Reads (vamos)	16bp+	2	2	0
chr6:123822081:TTAGGAAGTATTAATT	16	Long Reads (vamos)	16bp+	2	1.72941176470588	0.199719887955182
chr6:123823681:TTGAAGAGAAAAGAAGTAATT	21	Long Reads (vamos)	16bp+	2	2	0
chr6:123828719:TCTCATCTCAGGAGCTTCATGCTGTACCCTC	31	Long Reads (vamos)	16bp+	2	2	0
chr6:123831649:TTTTTTTTTTTTG	13	Long Reads (vamos)	7-15bp	2	2.07826086956522	0.142944317315027
chr6:123836012:ATAATACAAAAATAAAAATACT	22	Long Reads (vamos)	16bp+	3	3	0
chr6:123844429:TGCTCACATCCCCTTTAAC	19	Long Reads (vamos)	16bp+	2	1.98630136986301	0.0136986301369863
chr6:123853627:AGGAGAATATTC	12	Long Reads (vamos)	7-15bp	3	3	0.0421052631578947
chr6:12385905:TTTTATT	7	Long Reads (vamos)	7-15bp	3	3.38144329896907	0.405068728522337
chr6:123874885:TACA	4	Long Reads (vamos)	4-6bp	6	6.35344827586207	1.70877061469265
chr6:123877016:TCATGTCTGATACTGTTGGCTA	22	Long Reads (vamos)	16bp+	2	1.97183098591549	0.0277665995975855
chr6:123888052:TAAATTAAATGCTCTATATAAATATAAATATCTAGAG	37	Long Reads (vamos)	16bp+	2	2	0
chr6:123893941:GATTTAGAGAA	11	Long Reads (vamos)	7-15bp	3	2.9620253164557	0.0370009737098345
chr6:123904230:AAAAAAAA	8	Long Reads (vamos)	7-15bp	3	3.15503875968992	0.25702519379845
chr6:123911765:TATA	4	Long Reads (vamos)	4-6bp	24	26.1832061068702	21.8431004110393
chr6:123916381:AGGTGGGATTAA	12	Long Reads (vamos)	7-15bp	2	1.97183098591549	0.0277665995975855
chr6:123916754:TCTA	4	Long Reads (vamos)	4-6bp	22	22.1111111111111	1.34755555555556
chr6:123923947:AAAAAAATT	9	Long Reads (vamos)	7-15bp	4	4.03361344537815	0.117504628970232
chr6:123926395:CAGATGCCCGCTGCAGTGTTCCC	23	Long Reads (vamos)	16bp+	8	7.99152542372881	0.0255685933652035
chr6:123930038:TGTACAACTCTTGGTCT	17	Long Reads (vamos)	16bp+	3	2.80681818181818	0.157654127481714
chr6:123938396:ATATATTAT	9	Long Reads (vamos)	7-15bp	27	26.2910447761194	1.44097183256649
chr6:123944656:AAAACTTGAGAA	12	Long Reads (vamos)	7-15bp	2	1.95833333333333	0.0404929577464789
chr6:12394944:AAAAC	5	Long Reads (vamos)	4-6bp	6	5.92561983471074	0.469421487603306
chr6:123950064:CATCATGTTGATTGAT	16	Long Reads (vamos)	16bp+	2	2	0
chr6:123955196:AAAAGAA	7	Long Reads (vamos)	7-15bp	6	5.80769230769231	0.838700059630292
chr6:123955590:TTTTA	5	Long Reads (vamos)	4-6bp	10	10.6377952755906	1.08998875140607
chr6:123955908:TGAGCTACCATGCCGAACTACATTTAAACATCAATATTTAAAAGCAGTATTTCATTCTTAAACTTTACGTAATTACATGTAAAATGCTGGATGCATTATTTTAAAAATACATGGATGCTTGACTTGGGAGAAT	133	Long Reads (vamos)	16bp+	2	2	0
chr6:123956176:GAAGGAAAAAAG	12	Long Reads (vamos)	7-15bp	2	2.02666666666667	0.0803603603603604
chr6:123964506:TCTCATCTCTATATCA	16	Long Reads (vamos)	16bp+	2	2.1195652173913	0.106426182513139
chr6:123976252:CATATATATGTTTC	14	Long Reads (vamos)	7-15bp	9	8.82962962962963	3.79911553344389
chr6:123979972:TGATTATGATATTAGA	16	Long Reads (vamos)	16bp+	2	2	0
chr6:123995849:TATTATGTCTGTCATTCATTAT	22	Long Reads (vamos)	16bp+	2	2	0
chr6:124021703:CATATCTATACATATAGA	18	Long Reads (vamos)	16bp+	3	2.96808510638298	0.0312285518188058
chr6:124023038:TATATATATATATGTGTGTGTATGTATA	28	Long Reads (vamos)	16bp+	2	2	0
chr6:12402549:TTTTTAT	7	Long Reads (vamos)	7-15bp	5	4.84375	0.258858267716535
chr6:124028687:ATATATGTATATATATGTGTATATATATATATATACAC	38	Long Reads (vamos)	16bp+	6	6.32786885245902	0.32136566860859
chr6:124030037:ACAAAAACAAACAAACAAACAAACAAA	27	Long Reads (vamos)	16bp+	2	2.88118811881188	2.72574257425743
chr6:12403117:CTAATAAATGAAGCTAGA	18	Long Reads (vamos)	16bp+	2	2	0
chr6:124053069:TTTTAAATTTTA	12	Long Reads (vamos)	7-15bp	3	3.12222222222222	0.108489388264669
chr6:12405545:AGAGAAAAAGAAAGA	15	Long Reads (vamos)	7-15bp	2	1.92307692307692	0.0716952949962659
chr6:124062418:TTGTTGTTGTTA	12	Long Reads (vamos)	7-15bp	2	2.01428571428571	0.0142857142857143
chr6:124066198:GTTAACTTCTTAGTCT	16	Long Reads (vamos)	16bp+	2	2	0
chr6:124074312:ATTATTTTGTTCGTAAA	17	Long Reads (vamos)	16bp+	2	2	0
chr6:124076944:ATTTAATGAAGTA	13	Long Reads (vamos)	7-15bp	2	2	0
chr6:124096494:TTTCTGAAAAATTCTTATTCATCT	24	Long Reads (vamos)	16bp+	2	2	0
chr6:124097799:ACTGTAGAGTGAAAAGGGCTT	21	Long Reads (vamos)	16bp+	2	2	0
chr6:12410009:TTAATCATATATTAATA	17	Long Reads (vamos)	16bp+	2	2	0
chr6:124106928:TATACCATATTAGAGATAGGCACTG	25	Long Reads (vamos)	16bp+	2	1.9873417721519	0.0126582278481013
chr6:124116582:TTGTTT	6	Long Reads (vamos)	4-6bp	4	3.98717948717949	0.142690642690643
chr6:12412742:TTTTG	5	Long Reads (vamos)	4-6bp	6	5.91358024691358	0.154938271604938
chr6:124138644:TTATTAATAATTATGTTATA	20	Long Reads (vamos)	16bp+	2	2.06122448979592	0.181779928466232
chr6:124138688:TATATAT	7	Long Reads (vamos)	7-15bp	7	7.06034482758621	0.0919790104947526
chr6:124145489:TTTTTG	6	Long Reads (vamos)	4-6bp	6	5.82539682539683	0.753269841269841
chr6:124149663:ATGATTGTA	9	Long Reads (vamos)	7-15bp	3	3	0.0246913580246914
chr6:124169695:TCTCCATGCACTTAGGATGGAAATCTT	27	Long Reads (vamos)	16bp+	3	2.80952380952381	0.180149168100975
chr6:124172559:AAGTATATATTCTTGTGGAAGGAAGTAAAA	30	Long Reads (vamos)	16bp+	3	2.87179487179487	0.113220113220113
chr6:12417606:ATCAATAGTTTT	12	Long Reads (vamos)	7-15bp	4	4	0.0178571428571429
chr6:124186140:AAGG	4	Long Reads (vamos)	4-6bp	33	33.0230769230769	3.94519976147883
chr6:124189680:AAAAAATAAAAA	12	Long Reads (vamos)	7-15bp	2	2	0
chr6:12419905:TTTATTTGAAAAA	13	Long Reads (vamos)	7-15bp	2	1.72727272727273	0.200166805671393
chr6:124217785:ACACACACACACATAT	16	Long Reads (vamos)	16bp+	2	1.90789473684211	0.0847368421052632
chr6:124219248:TTTTATTTTTATTTTC	16	Long Reads (vamos)	16bp+	4	3.63709677419355	0.265604510883819
chr6:124220200:TCTCCTTCTCTTTCTCACTATC	22	Long Reads (vamos)	16bp+	2	2	0
chr6:124224942:CAGTCAAGTACTA	13	Long Reads (vamos)	7-15bp	2	2	0
chr6:124229481:AGAT	4	Long Reads (vamos)	4-6bp	22	21.6141732283465	1.54043244594426
chr6:124237349:TTTTTGTTGTTTTTG	15	Long Reads (vamos)	7-15bp	2	2.02912621359223	0.0285551113649343
chr6:124245991:AGTTTCAGATGATGAAATGT	20	Long Reads (vamos)	16bp+	2	1.98717948717949	0.0128205128205128
chr6:124248624:TATAATTGTGTATGTGGAGC	20	Long Reads (vamos)	16bp+	2	2	0
chr6:124259213:TGGAATAAAATTG	13	Long Reads (vamos)	7-15bp	2	2	0
chr6:124269426:TTTC	4	Long Reads (vamos)	4-6bp	14	13.5496183206107	4.66482677627716
chr6:124275524:AGGTGGAAACAGAGG	15	Long Reads (vamos)	7-15bp	2	1.98823529411765	0.0117647058823529
chr6:124278602:TACATACACACAC	13	Long Reads (vamos)	7-15bp	2	1.95454545454545	0.0438871473354232
chr6:124286026:TATAAAATAATTTGATACAAAA	22	Long Reads (vamos)	16bp+	2	2	0
chr6:124308678:TCTTAAGTATATTTACCCATTTTATGGTACTGGTTGGCACCTATTTCATTT	51	Long Reads (vamos)	16bp+	2	1.98924731182796	0.010752688172043
chr6:124333659:TAAA	4	Long Reads (vamos)	4-6bp	11	11.364406779661	0.472910328842532
chr6:124336094:AGAAAAGCAAAATGAAAC	18	Long Reads (vamos)	16bp+	2	1.98648648648649	0.123102554609404
chr6:124336663:TTTGTTTTTTTTT	13	Long Reads (vamos)	7-15bp	2	2.00909090909091	0.0824854045037531
chr6:124342814:TTA	3	Long Reads (vamos)	2-3bp	10	9.75409836065574	2.23655331255927
chr6:12435519:TTTTTCAGTTACTATGATTA	20	Long Reads (vamos)	16bp+	2	1.98701298701299	0.012987012987013
chr6:124357260:GTTATATAGTTATC	14	Long Reads (vamos)	7-15bp	2	2	0
chr6:124371365:TAATTCCATTGTTTAT	16	Long Reads (vamos)	16bp+	2	2	0
chr6:124375377:TATATATATATGTATATAAAT	21	Long Reads (vamos)	16bp+	4	3.87368421052632	0.111534154535274
chr6:124383721:TTTGTTTTCATCACTCTGTCTTCCATACCTGGACTTGTTAGGAAAAGCTTGGACAATCAGCTAGCTTGGCTTTAAACC	78	Long Reads (vamos)	16bp+	2	2	0
chr6:124385428:AATGCACGATTATAACCACCCC	22	Long Reads (vamos)	16bp+	2	2	0
chr6:1243858:TTCCCCAGCACTAGCCTTCATCTCCATCTGCACATGGGACGGCTTTGGAGAAAGACAATGTATGGAATAAATAGGTCATAAGGG	84	Long Reads (vamos)	16bp+	6.5	6.60769230769231	2.30226595110316
chr6:124394456:AGAT	4	Long Reads (vamos)	4-6bp	23	22.3410852713178	3.5702519379845
chr6:124415837:TTTTTAATTTGCTT	14	Long Reads (vamos)	7-15bp	4	3.60629921259843	0.367579052618423
chr6:124417489:TTAT	4	Long Reads (vamos)	4-6bp	5	5.34042553191489	0.355982612674445
chr6:124418474:TATATATATATAGTTTA	17	Long Reads (vamos)	16bp+	3	3.01149425287356	0.0114942528735632
chr6:124418542:TATATAAAATA	11	Long Reads (vamos)	7-15bp	5	5.04901960784314	0.0668802174335081
chr6:124444818:TTGAAATTTAAGAAA	15	Long Reads (vamos)	7-15bp	2	1.98958333333333	0.0104166666666667
chr6:124445098:GTCTTTAAGTAAAAAA	16	Long Reads (vamos)	16bp+	2	2	0
chr6:12446395:AGAT	4	Long Reads (vamos)	4-6bp	12	11.5573770491803	0.48015174095651
chr6:124468197:TTTAAAATTTTCAAGATAA	19	Long Reads (vamos)	16bp+	2	2	0
chr6:124474788:TATATATTTTATATACATATATAATATATACA	32	Long Reads (vamos)	16bp+	6	6	0.425196850393701
chr6:124475991:TGTGTGTGAGAGAGTGTG	18	Long Reads (vamos)	16bp+	6	5.56989247311828	0.443431510051426
chr6:124477696:CCCCCTCCCCCTCCTTCCCCCTTCCCCTTTTCCTTTCC	38	Long Reads (vamos)	16bp+	3	3.27966101694915	0.442488772997248
chr6:124480586:TAT	3	Long Reads (vamos)	2-3bp	10	10.3140495867769	1.58388429752066
chr6:124488533:CTTATCATTTAA	12	Long Reads (vamos)	7-15bp	2	2	0
chr6:124492357:CCTACAGTTCAGTTAAATGTT	21	Long Reads (vamos)	16bp+	3	3	0.0210526315789474
chr6:124500665:AAAT	4	Long Reads (vamos)	4-6bp	10	10.0833333333333	0.450934579439252
chr6:124508257:AAAAAAC	7	Long Reads (vamos)	7-15bp	5	4.83035714285714	0.232223294723295
chr6:12451591:AAAACA	6	Long Reads (vamos)	4-6bp	8	8.2109375	0.48271407480315
chr6:124523844:TACCTATATTTAAAA	15	Long Reads (vamos)	7-15bp	2	2.10126582278481	0.0921778643297631
chr6:12452384:AAAAAAACAAAAAA	14	Long Reads (vamos)	7-15bp	5	4.93396226415094	0.119407008086253
chr6:124527753:GAGTCAGTGGAAATTTGCA	19	Long Reads (vamos)	16bp+	2	1.96470588235294	0.034453781512605
chr6:124539706:ATTTGTTTGTTTGTT	15	Long Reads (vamos)	7-15bp	2	1.98571428571429	0.0142857142857143
chr6:12454124:ATTAAT	6	Long Reads (vamos)	4-6bp	4	4.02352941176471	0.189915966386555
chr6:124544989:TCTTCTCTGGGCAGTGACCTAAAAC	25	Long Reads (vamos)	16bp+	2	1.9873417721519	0.0126582278481013
chr6:12454711:GATA	4	Long Reads (vamos)	4-6bp	24	23.7786885245902	1.59524454680938
chr6:12455200:ATAG	4	Long Reads (vamos)	4-6bp	16	16.2047244094488	3.17997750281215
chr6:124558948:CAAA	4	Long Reads (vamos)	4-6bp	7	7.41346153846154	0.555545182972367
chr6:12457045:CCTCTTCTGTCTCTCTTCTCCCT	23	Long Reads (vamos)	16bp+	3	2.95348837209302	0.0683994528043776
chr6:124582214:TCATTAGGAGA	11	Long Reads (vamos)	7-15bp	4	4.01869158878505	0.0185152530417916
chr6:124604614:TTTAATAAAATTAATA	16	Long Reads (vamos)	16bp+	2	2	0
chr6:124612232:AAAACTGCTAGGGGGAAAAAAAAATA	26	Long Reads (vamos)	16bp+	2	1.97647058823529	0.023249299719888
chr6:124616407:TTTTTCTTTTCTTTC	15	Long Reads (vamos)	7-15bp	4	3.89256198347107	0.796694214876033
chr6:124625700:TTTA	4	Long Reads (vamos)	4-6bp	7	7.15625	0.668307086614173
chr6:12463101:AATTATTTTATAT	13	Long Reads (vamos)	7-15bp	2	2.0125	0.0378164556962025
chr6:124632707:ACTTAAAAGTGTTTTATTTAG	21	Long Reads (vamos)	16bp+	2	1.97222222222222	0.0273865414710485
chr6:124637458:AAATAAATTTTTGCATTATTTTTTCTTTAGA	31	Long Reads (vamos)	16bp+	2	1.98611111111111	0.0138888888888889
chr6:124646951:AAAAAC	6	Long Reads (vamos)	4-6bp	6	5.98347107438016	0.316391184573003
chr6:124649869:ATAGATGTACATCGTATCA	19	Long Reads (vamos)	16bp+	2	2.04347826086957	0.042044911610129
chr6:124683609:CCAGGGTGCGTGCTTGA	17	Long Reads (vamos)	16bp+	2	2.07216494845361	0.0884879725085911
chr6:124687212:TATATAGAGAGAATA	15	Long Reads (vamos)	7-15bp	2	2.0506329113924	0.0486854917234664
chr6:124687253:ATACATGGTATATATTCCATATATATAC	28	Long Reads (vamos)	16bp+	37	35.4160583941606	29.6712108200945
chr6:124687681:GTGAATATATGAATATA	17	Long Reads (vamos)	16bp+	7	6.54237288135593	0.301607996523251
chr6:124702277:AACCTTATAAATCATAAATATGA	23	Long Reads (vamos)	16bp+	2	2	0
chr6:12470424:TTTTTATTTTTAAT	14	Long Reads (vamos)	7-15bp	2	2.0126582278481	0.0126582278481013
chr6:124715461:TGAGCCACTCTCCCC	15	Long Reads (vamos)	7-15bp	2	2	0
chr6:124716767:GCTTATGTCATCTAACATACTATATAGTTTACTAATTTTTCTT	43	Long Reads (vamos)	16bp+	1	1.5050505050505	0.272933415790559
chr6:124733740:ATATAGTTACATATGTAAATAT	22	Long Reads (vamos)	16bp+	2	2	0
chr6:124750495:GATG	4	Long Reads (vamos)	4-6bp	13	13.4	0.661290322580645
chr6:124751812:AATA	4	Long Reads (vamos)	4-6bp	11	10.8035714285714	0.663770913770914
chr6:124752779:AATGAATTCTGCTTGTGAAATG	22	Long Reads (vamos)	16bp+	2	1.99047619047619	0.00952380952380952
chr6:12476048:AAAT	4	Long Reads (vamos)	4-6bp	6	6.04166666666667	0.0404929577464789
chr6:124768666:GAATTGTCTAATTATTCATA	20	Long Reads (vamos)	16bp+	2	2	0
chr6:124779247:AGGA	4	Long Reads (vamos)	4-6bp	31	30.7669172932331	8.55889724310777
chr6:124797200:ACTTCTCAATTTTTATT	17	Long Reads (vamos)	16bp+	2	1.97183098591549	0.0277665995975855
chr6:124798052:TATC	4	Long Reads (vamos)	4-6bp	14	13.219512195122	4.27109156337465
chr6:12481460:TATT	4	Long Reads (vamos)	4-6bp	12	10.6140350877193	4.22139419344822
chr6:124815214:TATATATG	8	Long Reads (vamos)	7-15bp	10	10.4198473282443	1.24544920728127
chr6:124815656:CAATGTAGAAGACAAAAGAGG	21	Long Reads (vamos)	16bp+	2	1.97183098591549	0.0277665995975855
chr6:124826733:TCTGATACATTTCACTCTACTATA	24	Long Reads (vamos)	16bp+	2	1.9873417721519	0.0126582278481013
chr6:124830662:ATTTAAATCATTTAATTTA	19	Long Reads (vamos)	16bp+	2	2	0
chr6:124841828:ATTAAAAAAAAAA	13	Long Reads (vamos)	7-15bp	3	2.58914728682171	0.431443798449612
chr6:124844749:TAGAAATAGTTATATA	16	Long Reads (vamos)	16bp+	3	3	0
chr6:124845685:AAATATATAAAAGTCA	16	Long Reads (vamos)	16bp+	2	2	0
chr6:12485208:AGACAGAAAAAAAGA	15	Long Reads (vamos)	7-15bp	2	1.97183098591549	0.0277665995975855
chr6:124857223:TAGGACTACATTTC	14	Long Reads (vamos)	7-15bp	3	2.68888888888889	0.216729088639201
chr6:124859690:ATTAAATATATTATAT	16	Long Reads (vamos)	16bp+	2	2	0
chr6:124863380:CTAACACCATGTT	13	Long Reads (vamos)	7-15bp	2	2.0126582278481	0.0126582278481013
chr6:124864300:AAATACAAATAAAT	14	Long Reads (vamos)	7-15bp	2	2.0253164556962	0.0249918857513794
chr6:124882696:GAAA	4	Long Reads (vamos)	4-6bp	47	47.0153846153846	10.495885509839
chr6:12488739:AAGAGG	6	Long Reads (vamos)	4-6bp	8	7.8141592920354	0.616940581542351
chr6:124891276:TCCTTGTCTCTACCCCTTCTCTGCTTTTCTGGGGGAGGGGCAAGTACCCCTCAACCCCTTC	61	Long Reads (vamos)	16bp+	4	3.60550458715596	0.241080530071356
chr6:124891511:CCCCAATCCCTTATTTCTGCACCCCAACCTCTTATCTCTGTG	42	Long Reads (vamos)	16bp+	3	3	0
chr6:124892462:CTTTATGTCTAGCTCAGGGATTGTAAACACACCAATCGGCACTCTGTATCTAGCTCAAGGTTTGTAAACACACCAGTCAGCACCCTGTGTCTAGCTCTGGGTCTGTGAGTGCACCAATCCACACTCTCTATCTAGCTACTCTGGTGGGACCTTGGAGAAC	160	Long Reads (vamos)	16bp+	2	2	0
chr6:124902530:ATGATTATAAATCACATCAGATTTCTACAACGTTTATTTCACATAATATTGTAATTGTACTTTATGAATACTTTTATAGGCT	82	Long Reads (vamos)	16bp+	2	2	0
chr6:124905440:TATATATATATAGTGGC	17	Long Reads (vamos)	16bp+	5	4.92727272727273	0.435029190992494
chr6:124906225:ATAACTTTGCAA	12	Long Reads (vamos)	7-15bp	2	1.98571428571429	0.0142857142857143
chr6:124915789:TTTG	4	Long Reads (vamos)	4-6bp	8	7.95454545454545	0.204806687565308
chr6:12492113:TTTTA	5	Long Reads (vamos)	4-6bp	7	6.625	0.33718487394958
chr6:124925029:TTTCTTTT	8	Long Reads (vamos)	7-15bp	9	8.93893129770992	2.95008807985907
chr6:12492916:TTTC	4	Long Reads (vamos)	4-6bp	12	12.3082706766917	2.0330371383003
chr6:124930960:TTTTTTTACTATTTAAACTTT	21	Long Reads (vamos)	16bp+	2	1.97402597402597	0.0256322624743677
chr6:124958142:CCATATACAGAATAATAAAACTAGATCCCTATCACTCA	38	Long Reads (vamos)	16bp+	2	2	0
chr6:124976239:TCCC	4	Long Reads (vamos)	4-6bp	18	17.4338235294118	1.95114379084967
chr6:124996276:TTTTTAATTTTGAAGA	16	Long Reads (vamos)	16bp+	3	2.99130434782609	0.00869565217391304
chr6:125003093:AAACACACACACACAC	16	Long Reads (vamos)	16bp+	2	1.95604395604396	0.0424908424908425
chr6:125012129:AATAAAAAACTATGAAGG	18	Long Reads (vamos)	16bp+	2	2	0
chr6:125016543:GTTTTTAGAAA	11	Long Reads (vamos)	7-15bp	2	1.95833333333333	0.0404929577464789
chr6:125024301:GCCAGGCACGGTGGCTCACGCCTGTAATCCCAGCACTTTGGGAGGCTGAGGCAGGCGGATCACCTGAGCTCAGGAGTTCGAGACCACCCTGAGCAACACGGTAAAATCCCATCTCCACTAAAATACCAAAAATTA	135	Long Reads (vamos)	16bp+	2	2	0
chr6:125025543:AAGG	4	Long Reads (vamos)	4-6bp	9	8.8859649122807	0.615199503182736
chr6:125025588:AGGGAGGGATATTTCCAAATGTACTCCCTTATGAGTGGGGAACAGAAAGTTGAAGGTGTTCTAAGGAAGGGAGGGAGGGAGGAAAGA	87	Long Reads (vamos)	16bp+	2	2.06578947368421	0.062280701754386
chr6:125036867:TTTATTA	7	Long Reads (vamos)	7-15bp	7	6.92391304347826	0.137004300047778
chr6:125047565:CAACATCTTAAATTTATTAAACTCAATTGATTCCTTTTGATTAGTAGAGGAAAAGAAAATTTGCTTTGGTGTGAGGAGGAATTCAACAACACCATAAATGTTGATTATGAAGCAGTTAAGATCCTCAG	128	Long Reads (vamos)	16bp+	2	2	0
chr6:125052326:TTTGT	5	Long Reads (vamos)	4-6bp	6	6.07619047619048	0.167216117216117
chr6:125061330:TTTAAGTATTTTTTAAATATTAA	23	Long Reads (vamos)	16bp+	2	2	0
chr6:125062025:ATATCTTAAATTACA	15	Long Reads (vamos)	7-15bp	2	2	0
chr6:125064135:GCACATTCAGAGGCTGACTACTTTCAAATAAT	32	Long Reads (vamos)	16bp+	2	2	0
chr6:125068482:GCATTTGGCATAGCTTATGCATATATATTTGTTTATACAGTTGGTTAATGTCTGTATACATGTATAAGCTCTTTAAAGGCAGGAGCCCTGTCAGATTTTATCA	103	Long Reads (vamos)	16bp+	2	2	0
chr6:125074290:AGAT	4	Long Reads (vamos)	4-6bp	14	14.1074380165289	1.83002754820937
chr6:125075891:TACCACCACTGTATGGTATATATGGTATACATATATAT	38	Long Reads (vamos)	16bp+	2	2	0
chr6:12508712:ACACCCAAATCTTATCTTCAACTGTAATCCCCATAATACCCAC	43	Long Reads (vamos)	16bp+	2	2	0
chr6:125099512:GGGCGG	6	Long Reads (vamos)	4-6bp	8	8.83211678832117	3.27307857449549
chr6:125101313:CCT	3	Long Reads (vamos)	2-3bp	14	14.2276422764228	2.42316406770625
chr6:125102760:ATATAAGTGTGTGTGTAC	18	Long Reads (vamos)	16bp+	2	2	0.0253164556962025
chr6:125102804:ATATATATATACACAC	16	Long Reads (vamos)	16bp+	2	2.01041666666667	0.0104166666666667
chr6:125106154:ACACACACACACAT	14	Long Reads (vamos)	7-15bp	3	3.17821782178218	0.187920792079208
chr6:125113640:GTGTGGCAGA	10	Long Reads (vamos)	7-15bp	3	2.96875	0.0305921052631579
chr6:125115481:AATAACATGATTAGATTTGTGATAGT	26	Long Reads (vamos)	16bp+	2	2	0
chr6:12512458:ATACACACACACACATAT	18	Long Reads (vamos)	16bp+	3	2.68316831683168	0.618613861386139
chr6:125126371:TCGACACTCTGTATCTAGCTAATCTAGTGGGGACGTGGAGAACCTTTGTG	50	Long Reads (vamos)	16bp+	4	3.73333333333333	0.197435897435897
chr6:125127235:AGCCTTTGGCCCTATCTTT	19	Long Reads (vamos)	16bp+	2	2	0
chr6:125128489:AAAC	4	Long Reads (vamos)	4-6bp	7	7.14814814814815	0.295604015230183
chr6:125134728:TTTATTTATTTTATTTTA	18	Long Reads (vamos)	16bp+	2	2	0
chr6:125135317:ATGATTTTGTGCATAAAGTTTTTCTGCGCTTAGAAATGATTTTAGGAGAGATGATTATGAATGAGATTACTGAGACAATTC	81	Long Reads (vamos)	16bp+	2	2	0
chr6:125139955:TAGTTTCTATGACCCACTGATGTGGGTC	28	Long Reads (vamos)	16bp+	3	3.45132743362832	0.249841972187105
chr6:125146257:AAAAGCAACTTATTTAATC	19	Long Reads (vamos)	16bp+	2	2	0
chr6:125158355:TTACATTATACTTTATACT	19	Long Reads (vamos)	16bp+	6	6	0.0341880341880342
chr6:125163916:AAAAAAAGAA	10	Long Reads (vamos)	7-15bp	3	3.325	0.422899159663866
chr6:125168367:CTCTTCTCTGAGTACC	16	Long Reads (vamos)	16bp+	2	1.98969072164948	0.0103092783505155
chr6:125172052:TTCT	4	Long Reads (vamos)	4-6bp	66	65.1212121212121	22.8096229470275
chr6:125172512:TATATATATATATAATATATATATATATGGCATGAAATTAGGTATATATATACA	54	Long Reads (vamos)	16bp+	8	8.85365853658537	8.38824470211915
chr6:125178620:AAAAC	5	Long Reads (vamos)	4-6bp	8	7.93700787401575	0.710286214223222
chr6:12518281:AAAAATAAAAATTAAA	16	Long Reads (vamos)	16bp+	2	2.00980392156863	0.00980392156862745
chr6:125193305:TCCTTTCCTTCTCCCTC	17	Long Reads (vamos)	16bp+	2	2	0
chr6:125211256:ATCT	4	Long Reads (vamos)	4-6bp	13	13.1693548387097	1.75157356412274
chr6:125220265:ATTGTAATGATGTTGT	16	Long Reads (vamos)	16bp+	2	2	0
chr6:125222680:AGGCAGCTGTAACCT	15	Long Reads (vamos)	7-15bp	2	1.98913043478261	0.0108695652173913
chr6:125231609:TTG	3	Long Reads (vamos)	2-3bp	9	8.56	1.23225806451613
chr6:125235095:AAT	3	Long Reads (vamos)	2-3bp	15	15.0076923076923	6.27125819916518
chr6:125237807:TTTTG	5	Long Reads (vamos)	4-6bp	6	5.93220338983051	0.542372881355932
chr6:125238736:AAAGCAAGATTTA	13	Long Reads (vamos)	7-15bp	2	2	0
chr6:125246235:TTCAGAGGCAGGT	13	Long Reads (vamos)	7-15bp	3	2.98979591836735	0.0102040816326531
chr6:125249116:ATATTATATA	10	Long Reads (vamos)	7-15bp	4	4.07	0.0657575757575758
chr6:125254767:AAAGTTTGTACATCTGATTAAATCTTATT	29	Long Reads (vamos)	16bp+	2	1.98717948717949	0.0128205128205128
chr6:125260809:AG	2	Long Reads (vamos)	2-3bp	89	87.8333333333333	92.0788804071247
chr6:125261701:CAGTTTTAATAAGGAATTTTT	21	Long Reads (vamos)	16bp+	2	2	0
chr6:125263949:TTAAAATTCTCTCCAAT	17	Long Reads (vamos)	16bp+	2	1.98989898989899	0.0101010101010101
chr6:125282347:AAAAAAG	7	Long Reads (vamos)	7-15bp	4	4.359375	0.625738188976378
chr6:125289481:AAAACAAAAA	10	Long Reads (vamos)	7-15bp	5	4.84848484848485	0.419616007402267
chr6:125292321:AGCAGCACTGGGAAGGG	17	Long Reads (vamos)	16bp+	3	2.97297297297297	0.0266567937800815
chr6:125295873:TTATCAACCTGCA	13	Long Reads (vamos)	7-15bp	2	2	0
chr6:125301442:ACACACACACACACACACACACGAGTTCTGGGGTCGTGAGCAC	43	Long Reads (vamos)	16bp+	2	1.96551724137931	0.0509745127436282
chr6:125327973:CCTGTATCACCC	12	Long Reads (vamos)	7-15bp	2	1.97183098591549	0.0277665995975855
chr6:125334089:TTTTGTTTT	9	Long Reads (vamos)	7-15bp	5	4.7734375	0.239603838582677
chr6:125349425:TCTTTGGACTTCTAATAGTGTTAGCAGTTCTGTTTAGGGCTAAAAATGATTGCTTTCAGGGTCATCTAT	69	Long Reads (vamos)	16bp+	2	2	0
chr6:125352537:AGAGAGAAGAGAGAGAGAGA	20	Long Reads (vamos)	16bp+	4	4.03448275862069	0.155322338830585
chr6:125359674:AGAAGAAGGAGGAGTAGAAGG	21	Long Reads (vamos)	16bp+	5	4.90833333333333	0.100770308123249
chr6:125365523:AAAAAAAAAAGGCTAGAAAAGATGCTTTGGT	31	Long Reads (vamos)	16bp+	2	2.06	0.056969696969697
chr6:125367559:AAAT	4	Long Reads (vamos)	4-6bp	10.5	10.7307692307692	1.51904406273338
chr6:125375119:TTTTCTCCCCCTTCCTTCCCTTCTTCCT	28	Long Reads (vamos)	16bp+	2	1.98611111111111	0.0138888888888889
chr6:125375229:TTCC	4	Long Reads (vamos)	4-6bp	10	9.75	0.758130081300813
chr6:125387612:TTTATTTA	8	Long Reads (vamos)	7-15bp	7	7.10869565217391	7.30673674151935
chr6:125388223:TGGCCAGGCAGAGGGGCTCCTCACTTCCCAGTAGGGGCGGCCGGGCAGAGGCGCCCCTCACCTCCTGGATAGGGCGGCTGGCCGGGCGGGGGGCTGTTCCCCCCACCTCCCTCCCGGACGGGGCGGC	127	Long Reads (vamos)	16bp+	11	10.8205128205128	0.331002331002331
chr6:125390101:GAGAGG	6	Long Reads (vamos)	4-6bp	24	22.7037037037037	22.0111111111111
chr6:125396905:CAGCAACATTTGCTGTT	17	Long Reads (vamos)	16bp+	2	1.9875	0.0125
chr6:125407703:TCCTTTCCCAGTGTA	15	Long Reads (vamos)	7-15bp	4	3.80188679245283	0.160377358490566
chr6:125410679:AAAAAT	6	Long Reads (vamos)	4-6bp	5	4.96581196581197	0.343648688476275
chr6:125414383:AAAAAC	6	Long Reads (vamos)	4-6bp	5	5.20909090909091	0.350375312760634
chr6:125417698:AAATACAAGAATTAAATAC	19	Long Reads (vamos)	16bp+	2	2	0
chr6:125417864:TTA	3	Long Reads (vamos)	2-3bp	11	11.0090909090909	2.22927439532944
chr6:125438243:AAC	3	Long Reads (vamos)	2-3bp	17	17.4609375	2.75436761811024
chr6:125439426:AAAAAGA	7	Long Reads (vamos)	7-15bp	6	5.93129770992366	0.756782149148561
chr6:125448568:ATAAAGAATAC	11	Long Reads (vamos)	7-15bp	3	2.98837209302326	0.0116279069767442
chr6:125449368:AGCTCACAATTATTGTGTGCTAGATT	26	Long Reads (vamos)	16bp+	3	5.55555555555556	22.8616780045351
chr6:125452369:TTTCTTTTT	9	Long Reads (vamos)	7-15bp	4	4.33333333333333	0.432835820895522
chr6:125463895:CTCAATCAATGCTTTTTGAGTGAATTAAACAATATCAGCTTT	42	Long Reads (vamos)	16bp+	2	2	0
chr6:125482718:GCACCTCAGCAGTATTCTGA	20	Long Reads (vamos)	16bp+	2	2	0
chr6:125497043:TATC	4	Long Reads (vamos)	4-6bp	10	10.020618556701	0.332903780068729
chr6:125502830:ATTTTCACATTTTGCTGAA	19	Long Reads (vamos)	16bp+	2	2	0
chr6:125508993:CAGCAAAATTGTTATAACAAGAAAA	25	Long Reads (vamos)	16bp+	2	2	0
chr6:12551106:ACTTTACAG	9	Long Reads (vamos)	7-15bp	3	2.93421052631579	0.0889473684210526
chr6:125511450:CCTCTCTTTTCTCTTCT	17	Long Reads (vamos)	16bp+	3	3.416	0.293290322580645
chr6:125512624:TAATCTGGAATTTAGT	16	Long Reads (vamos)	16bp+	2	2	0
chr6:125536058:ATGCAAATCACCTAACTGC	19	Long Reads (vamos)	16bp+	2	2.01388888888889	0.0420579029733959
chr6:125559677:AAAAATTAGCTGGGCGTGGTGGCACACACCTGTAGTCCCAGCTACTCGGGAGGCTGAGGCAAGAGAATCACTTGAACCCGGGAGGCGGAGGTTGCAGTGAGCCAAGATTGCATCACTGCACTCCAGCTTGGGCAACGAAAGCGAAACTCCATCTCAAAAAAAAAAA	166	Long Reads (vamos)	16bp+	2	2	0
chr6:125562639:AAAGTCTACCAATATCCCC	19	Long Reads (vamos)	16bp+	2	2	0
chr6:125572444:CAATTCTAAGATTTT	15	Long Reads (vamos)	7-15bp	2	2	0
chr6:125572480:GTACAGATTTTGAGAGTAC	19	Long Reads (vamos)	16bp+	2	2	0
chr6:12557378:TAAAATAAGTGCTTTTCCATAAAGCTGGGCTGTTT	35	Long Reads (vamos)	16bp+	2	2	0
chr6:125579273:CACACAAACACA	12	Long Reads (vamos)	7-15bp	3	2.64912280701754	0.229777984784971
chr6:125582385:TGAGTATTCATATTTTTT	18	Long Reads (vamos)	16bp+	2	2	0
chr6:125587265:TTTCATCTCAACCCTCAGCACATTGAGGTGCTCAG	35	Long Reads (vamos)	16bp+	2	2	0
chr6:125594826:TAATAATATTAACTAA	16	Long Reads (vamos)	16bp+	2	2	0
chr6:125621226:CTGCCAAGAGAGGCCAGGAGATGATTTCT	29	Long Reads (vamos)	16bp+	2	2	0
chr6:125622911:TATATATATATATACACAC	19	Long Reads (vamos)	16bp+	8	8.40740740740741	0.601437258153676
chr6:12563128:GAAACAATAGACTTAAACTA	20	Long Reads (vamos)	16bp+	2	2	0
chr6:125644949:TCTAGCTCAAGGTTTGTAAACACACCAATCAGCACCCTGTG	41	Long Reads (vamos)	16bp+	3	3	0
chr6:12564953:ACAAA	5	Long Reads (vamos)	4-6bp	13	13.1119402985075	0.521209740769835
chr6:125652515:AATCAGAACCCAGCTATAGAGACC	24	Long Reads (vamos)	16bp+	4	3.98924731182796	0.010752688172043
chr6:125652837:TTGTT	5	Long Reads (vamos)	4-6bp	7	6.92307692307692	0.175066312997347
chr6:125660035:ATGA	4	Long Reads (vamos)	4-6bp	12	11.5793650793651	0.821650793650794
chr6:125661203:ATATATATAGTGTGTGTATATATATATATATACAC	35	Long Reads (vamos)	16bp+	3	3	0
chr6:12571439:AAAATAAAATATAA	14	Long Reads (vamos)	7-15bp	4	3.99137931034483	0.0260119940029985
chr6:125762327:TTTTTCT	7	Long Reads (vamos)	7-15bp	5	4.54263565891473	0.421996124031008
chr6:125767822:AACTTTGGACAAATTACT	18	Long Reads (vamos)	16bp+	2	2	0
chr6:125770173:TCTCCCTCTCCC	12	Long Reads (vamos)	7-15bp	3	3	0.0638297872340425
chr6:125770604:CTCTGCCCGGCCGCCACCCCGTCTGGGAAGTAAGGAGCG	39	Long Reads (vamos)	16bp+	10	10.3358208955224	1.29239142632701
chr6:125772399:ATATATTCTATTATATGTAATATAGA	26	Long Reads (vamos)	16bp+	31	30.2773722627737	9.93720480893087
chr6:125776826:TTGTTTTTTTTTT	13	Long Reads (vamos)	7-15bp	2	1.93203883495146	0.122786978869218
chr6:125778763:AATGGTGCCAATTATTTTTGTT	22	Long Reads (vamos)	16bp+	2	2	0
chr6:125780119:AAAGAAAAAAAAAACTAT	18	Long Reads (vamos)	16bp+	2	2.17948717948718	0.148541114058355
chr6:125807482:TTCCAGATATGAATC	15	Long Reads (vamos)	7-15bp	2	2	0
chr6:125817962:TCTTCCTGCTCC	12	Long Reads (vamos)	7-15bp	8	7.5078125	0.299151082677165
chr6:125832516:TGAAGTTTGCAGCCTGGATAGAGGAAA	27	Long Reads (vamos)	16bp+	2	2	0
chr6:12583624:TATTTTAAGAGAAAGCAT	18	Long Reads (vamos)	16bp+	2	1.98571428571429	0.0142857142857143
chr6:125838907:AGGTATGGGGGACTCAGGGGTGGT	24	Long Reads (vamos)	16bp+	2	1.98630136986301	0.0136986301369863
chr6:12583965:AGAGAGAGAGAGAGAGACTCCATCTCAAAA	30	Long Reads (vamos)	16bp+	3	2.88095238095238	0.585714285714286
chr6:125846127:TGGTTTTGGTTGTTTTTTTGTT	22	Long Reads (vamos)	16bp+	2	2.01408450704225	0.0140845070422535
chr6:125850915:TTTTGATCAGAAGAGAAA	18	Long Reads (vamos)	16bp+	2	2.01111111111111	0.0111111111111111
chr6:125859175:GAAGGGGCACAC	12	Long Reads (vamos)	7-15bp	2	1.95145631067961	0.0466400152293927
chr6:125864441:TTTATTTGTGTTTTAAA	17	Long Reads (vamos)	16bp+	2	1.98550724637681	0.0439045183290708
chr6:125872099:GTTTT	5	Long Reads (vamos)	4-6bp	6	5.77118644067797	0.366000289729103
chr6:125880496:TTTTA	5	Long Reads (vamos)	4-6bp	10	9.9236641221374	0.517204932472108
chr6:125886576:TTGAAATTATTTCAGGG	17	Long Reads (vamos)	16bp+	2	2	0
chr6:125892671:ACAAAAAA	8	Long Reads (vamos)	7-15bp	3	3.08653846153846	0.118651979088872
chr6:125933718:AAC	3	Long Reads (vamos)	2-3bp	14	13.875	1.81102362204724
chr6:125940300:TTACATCGAGCCCCAGAGCTA	21	Long Reads (vamos)	16bp+	2	2	0
chr6:125953015:GGAGCAAAAGGAGCTGTAACACTTTCCTGGCCAGTTCATTGAGCTGCGGGTG	52	Long Reads (vamos)	16bp+	2	2	0
chr6:125962149:ATATATATATATATATATATACAC	24	Long Reads (vamos)	16bp+	6	6.37777777777778	4.55024875621891
chr6:125967980:TTTAGATTTGAAGA	14	Long Reads (vamos)	7-15bp	2	2.12631578947368	0.111534154535274
chr6:125986148:CAAGGAAATGGTGAAATTTC	20	Long Reads (vamos)	16bp+	2	1.97142857142857	0.0281573498964803
chr6:125999977:AAATGTACTCATACAGTTT	19	Long Reads (vamos)	16bp+	2	2	0
chr6:126016967:TCTTTACTCTTTTGAAAAT	19	Long Reads (vamos)	16bp+	2	2	0
chr6:12603383:GAAATGGTACAGCGGAAA	18	Long Reads (vamos)	16bp+	2	1.9873417721519	0.0126582278481013
chr6:126038608:AGATTTTGCTTA	12	Long Reads (vamos)	7-15bp	2	1.98550724637681	0.0144927536231884
chr6:12607692:ACACACACACAGAG	14	Long Reads (vamos)	7-15bp	3	2.87368421052632	0.111534154535274
chr6:1260812:GACCCAGCAATATAACTGAGGTCTGCCTGTATTTGGAGAGGGA	43	Long Reads (vamos)	16bp+	7	7.09322033898305	1.33311603650587
chr6:126088088:TATATAGTATATATACTCTCTATAG	25	Long Reads (vamos)	16bp+	3	3	0.0454545454545455
chr6:126100369:TCTCATTTCTTATT	14	Long Reads (vamos)	7-15bp	2	2	0
chr6:126127490:TTTTTTAATTATACTTTAAG	20	Long Reads (vamos)	16bp+	2	2	0
chr6:12613311:TGTATGTAGGCATATGATGACAAAGAATACAGTTCAGAAGGTTAGTGCCCTACCTTTGTCATTAACTACTTACGTGACTATAAGTAAACTCCTAGATTGACTGGGAACCCCATTTCTTCTCTACAGTACATAAAGGCAAAAAAAGAA	147	Long Reads (vamos)	16bp+	2	2	0
chr6:126148609:AAGTAAAACTAATAATAGTATTACTGCAAAGTTTTTATTACT	42	Long Reads (vamos)	16bp+	2	2	0
chr6:12615065:AAAT	4	Long Reads (vamos)	4-6bp	8	8.51639344262295	0.698076141444249
chr6:126151711:TTCCATCCTTCCTTCCCTTCC	21	Long Reads (vamos)	16bp+	4	3.94186046511628	0.149521203830369
chr6:126151806:TTTC	4	Long Reads (vamos)	4-6bp	49	49.5153846153846	18.5617769827072
chr6:126151981:CCTCCCTT	8	Long Reads (vamos)	7-15bp	4	4.15178571428571	0.183960746460746
chr6:126152017:TTTCTCTC	8	Long Reads (vamos)	7-15bp	5	5.04132231404959	0.456611570247934
chr6:126153202:GACATAATTTATACA	15	Long Reads (vamos)	7-15bp	2	2	0
chr6:126160921:AGAAATAAAAGTACAGAAAGTTT	23	Long Reads (vamos)	16bp+	3	2.76744186046512	0.180574555403557
chr6:126170776:TGAAAATAAGGGAAAACCTATTTTACTAAG	30	Long Reads (vamos)	16bp+	2	2.44117647058824	0.248980780430984
chr6:126174232:ACTCCAAACCCAGAA	15	Long Reads (vamos)	7-15bp	2	2	0
chr6:126184634:CTTTCTCTTGGT	12	Long Reads (vamos)	7-15bp	2	1.96153846153846	0.0374625374625375
chr6:126189938:TACATATAATATTTTCA	17	Long Reads (vamos)	16bp+	2	2.1125	0.126424050632911
chr6:126223423:AAAAC	5	Long Reads (vamos)	4-6bp	9	8.40322580645161	1.12063991607658
chr6:126230515:CTTATTTTGGCAACACTTCAGCAATGTTCTCTATGCAT	38	Long Reads (vamos)	16bp+	2	2	0
chr6:126232148:ATGTGTGTGTAG	12	Long Reads (vamos)	7-15bp	3	2.9438202247191	0.0763534218590398
chr6:126236348:AATATTCAAATTTAATTTTACCTCTTCATGTCTATCTTGTATTGATCTTTTATGAAGTAAGAAATCATCTTGTTATAGATTACTATTGACAC	92	Long Reads (vamos)	16bp+	2	2	0
chr6:12623911:ATGTGGTGTGTGTGTTTTATATATATATATGT	32	Long Reads (vamos)	16bp+	2	1.98305084745763	0.0168042879907287
chr6:126247441:TATC	4	Long Reads (vamos)	4-6bp	12	12.5	2.7378640776699
chr6:126247508:TATAAATAAATA	12	Long Reads (vamos)	7-15bp	6	5.96039603960396	0.118415841584158
chr6:126256851:TGTT	4	Long Reads (vamos)	4-6bp	15	14.5234375	1.47976131889764
chr6:126265581:TTAAGTTTATAGCTTTT	17	Long Reads (vamos)	16bp+	2	1.97368421052632	0.0259649122807018
chr6:126276570:ATGGGTAAGTTT	12	Long Reads (vamos)	7-15bp	2	1.98571428571429	0.0142857142857143
chr6:126276670:AAGGTTGTAAAAAT	14	Long Reads (vamos)	7-15bp	2	2	0
chr6:12628569:CCTT	4	Long Reads (vamos)	4-6bp	29	28.5474452554745	16.6466294547016
chr6:126289746:TCAAAACCAAGGCAGTGGATATGGA	25	Long Reads (vamos)	16bp+	2	1.58510638297872	0.245367192862045
chr6:126291885:ATATATAGTATATAGTATTATATATATACTATAGT	35	Long Reads (vamos)	16bp+	7	6.83620689655172	0.190329835082459
chr6:12629269:AAAATAAAAATTA	13	Long Reads (vamos)	7-15bp	3	3	0.0227272727272727
chr6:126298875:GTTTGAATCTTACA	14	Long Reads (vamos)	7-15bp	3	3	0
chr6:126301579:CATTTGAAAGTCATCAGAATTGGCCTTG	28	Long Reads (vamos)	16bp+	2	2	0
chr6:12630362:AAAC	4	Long Reads (vamos)	4-6bp	10	10.3923076923077	1.75963029218843
chr6:126305174:TATAACATTCATATTAGCCAGATATTA	27	Long Reads (vamos)	16bp+	2	2	0
chr6:126312835:CTTGACTAAAAATCC	15	Long Reads (vamos)	7-15bp	3	3	0
chr6:126316712:TTTTTACATTTGAA	14	Long Reads (vamos)	7-15bp	2	2	0
chr6:126321715:TTGGGCCTCTCAAACT	16	Long Reads (vamos)	16bp+	2	2	0
chr6:126322026:AGAATTACTTGTT	13	Long Reads (vamos)	7-15bp	2	1.98571428571429	0.0142857142857143
chr6:126324108:AAACA	5	Long Reads (vamos)	4-6bp	6	6.19811320754717	0.293710691823899
chr6:126349717:TTTTGGTTACTTACAG	16	Long Reads (vamos)	16bp+	2	1.97368421052632	0.0259649122807018
chr6:126378957:AAAATATACATTGT	14	Long Reads (vamos)	7-15bp	2	1.98765432098765	0.0123456790123457
chr6:126380168:TGGGAACCAAAGTCCAAGCTGAAGCTGGAATAAGGCTGCCATAGTACTGAAACATATCCTTTTAGATTAACTGACTTGCTTTCAAATTGTGTATTGAATTGAAAGTAA	108	Long Reads (vamos)	16bp+	2	1.98591549295775	0.0140845070422535
chr6:126392269:TGTTTCAAATTGTTTGCAGTTGGCATAAAAAAT	33	Long Reads (vamos)	16bp+	2	1.98666666666667	0.0133333333333333
chr6:126393721:CATATATAAAAATTATATGTGGATATA	27	Long Reads (vamos)	16bp+	3	2.98717948717949	0.0128205128205128
chr6:126399493:TTATTGCCATTTTACATCTGTTTTTCTTTTTTATTACCTTAAATATACACAATTTT	56	Long Reads (vamos)	16bp+	2	2	0
chr6:126402290:TCCTCCATTCCTCTCCCTTCTCTC	24	Long Reads (vamos)	16bp+	2	1.96103896103896	0.0379357484620643
chr6:126403649:AAAGTACAAGATGAAACAGTAAGTGCTGATATAGAAGCT	39	Long Reads (vamos)	16bp+	3	3	0
chr6:126408100:TAAATGGTGCTGGAACAACTGGGTAGCCATATGCATAAAGTTGAAATTAA	50	Long Reads (vamos)	16bp+	2	1.98591549295775	0.0140845070422535
chr6:126411853:CTCCTTCCTTCCTTCCTCCATCCCTCCACCCCTCCCTCCCTCC	43	Long Reads (vamos)	16bp+	5	5.35087719298246	0.459866480360193
chr6:12642631:TGTCTCTGTTTGCAGATGACA	21	Long Reads (vamos)	16bp+	2	2	0
chr6:126473720:AGCATAGATATATAGAATATATATGCAC	28	Long Reads (vamos)	16bp+	12	11.4609375	0.533895177165354
chr6:126476847:TGTCTAAAACCAGATGGGTTAA	22	Long Reads (vamos)	16bp+	3	3	0
chr6:126479727:TATAACCTTCCACTTGTTATATGAGAACACTATAATTTTAAGAGGTATCTTGCAGATTCTATCATTTTATT	71	Long Reads (vamos)	16bp+	2	2	0
chr6:126480899:TAAAACATTATATTC	15	Long Reads (vamos)	7-15bp	2	2	0
chr6:126489703:GTCTCAATGTGATACTTCAATGCCAGTATCATGCTGTTTCAATAAA	46	Long Reads (vamos)	16bp+	2	1.98611111111111	0.0138888888888889
chr6:126490490:ATTTTGGGTTTTCATTAGAAAACAAT	26	Long Reads (vamos)	16bp+	2	2	0
chr6:12650180:GAACAAAAGAAAAGAAAA	18	Long Reads (vamos)	16bp+	2	2	0
chr6:126504159:TTTTCTTTTTTTTCT	15	Long Reads (vamos)	7-15bp	3	2.53174603174603	0.282984126984127
chr6:12650652:AATACACGCAAATAATTTTTTT	22	Long Reads (vamos)	16bp+	2	2	0
chr6:126522605:GAGATAATGACTAA	14	Long Reads (vamos)	7-15bp	6	5.91489361702128	0.100205902539465
chr6:126540881:TATTTATTAATTA	13	Long Reads (vamos)	7-15bp	3	3.05555555555556	0.0755305867665418
chr6:12654175:CATCTATCTACCTACCTATTATCTAT	26	Long Reads (vamos)	16bp+	11	11.2615384615385	0.225641025641026
chr6:126545338:ACATTGACACATAGGAACCTT	21	Long Reads (vamos)	16bp+	2	2	0
chr6:126553617:GCTTTCTGTAATGAGAAACTGAT	23	Long Reads (vamos)	16bp+	2	1.98863636363636	0.0113636363636364
chr6:126554550:ACATATATATAC	12	Long Reads (vamos)	7-15bp	11	11.0555555555556	0.324888888888889
chr6:126565492:AAAACAAAACAAA	13	Long Reads (vamos)	7-15bp	3	3.01030927835052	0.0103092783505155
chr6:126581452:TTTCTTTCT	9	Long Reads (vamos)	7-15bp	19	18.8617886178862	3.54631480741037
chr6:126581899:CCT	3	Long Reads (vamos)	2-3bp	29	28.7637795275591	8.9437570303712
chr6:126583307:TATTGGCTAAGTTTTATGTGAAATAATACA	30	Long Reads (vamos)	16bp+	2	2	0
chr6:126585070:GTGTCTGTACGTGTGT	16	Long Reads (vamos)	16bp+	3	2.63725490196078	0.233449815569792
chr6:126587907:TTTATCATATATGGTTTTTATTA	23	Long Reads (vamos)	16bp+	3	3	0
chr6:126599115:CAGCAGTGGCTGTAGAA	17	Long Reads (vamos)	16bp+	2	1.98780487804878	0.0121951219512195
chr6:126601370:CAAAAAAAAAAAAAAAAA	18	Long Reads (vamos)	16bp+	2	1.6875	0.385526315789474
chr6:126615254:GCACAGTTCCTCATG	15	Long Reads (vamos)	7-15bp	4	3.96842105263158	0.0309070548712206
chr6:126629023:ATGATACTGATTATTTATAATATG	24	Long Reads (vamos)	16bp+	2	2	0
chr6:126652488:AATTTATATTTACATATGTGTACAC	25	Long Reads (vamos)	16bp+	2	2	0
chr6:126652700:TTTTTGTTTTGTTTTGT	17	Long Reads (vamos)	16bp+	2	2.05128205128205	0.0752580752580753
chr6:126658864:TGTGTGTCTATATGTA	16	Long Reads (vamos)	16bp+	2	1.98863636363636	0.0113636363636364
chr6:126669908:ATAATT	6	Long Reads (vamos)	4-6bp	4	4	0.111111111111111
chr6:126672153:AAAAAAAAAAAAA	13	Long Reads (vamos)	7-15bp	3	3.13114754098361	0.280178837555887
chr6:126673298:ACATATATTGTATAGTATA	19	Long Reads (vamos)	16bp+	2	2	0
chr6:12668018:TCCTTCACTCTTAGCAGTAAGTCCCACTCTTCTAGGGGAGGGGGAAGTACCCCAACCCCTTCTCTCCATGTCTCTACCCCTTCTCTGCCTTTCTGGGGGGCAAGAAACCCCCAACCCCTTC	121	Long Reads (vamos)	16bp+	3	2.98019801980198	0.0396039603960396
chr6:126683721:ACAAACCATGGC	12	Long Reads (vamos)	7-15bp	2	1.97183098591549	0.0277665995975855
chr6:126685414:TTCCCCTCCC	10	Long Reads (vamos)	7-15bp	12	11.4065040650407	0.91536718645875
chr6:126686754:AGTTATCTAAAGTCAAGACCAAAGAAAGAATCTTAAGAACTATGAGACAAAAGTGTCAGGTAACCCATAT	70	Long Reads (vamos)	16bp+	2	1.98936170212766	0.0106382978723404
chr6:126704105:AGTTATTGATGAATGTTGTATTTTGGCCTT	30	Long Reads (vamos)	16bp+	2	2	0
chr6:126706994:ATATATATTCAACAAATATATGGATATTCAAC	32	Long Reads (vamos)	16bp+	3	3.19587628865979	0.159149484536082
chr6:126734755:AAAAAG	6	Long Reads (vamos)	4-6bp	7	7.09774436090226	0.96764638869902
chr6:126736102:ATATAAAATTAGGCCATCAAAATTCATTGCCTGCTCTCTGCTCCTACCCTGA	52	Long Reads (vamos)	16bp+	2	2	0
chr6:126736839:CATATATATGTAAATTTTA	19	Long Reads (vamos)	16bp+	2	2	0
chr6:126741573:AAAAAC	6	Long Reads (vamos)	4-6bp	5	4.90598290598291	0.275567344532862
chr6:12674782:AAAAAAAATCAAAATGCATAG	21	Long Reads (vamos)	16bp+	3	3.01869158878505	0.0373831775700935
chr6:126754441:TTTTAAAAATCTATTA	16	Long Reads (vamos)	16bp+	3	2.89473684210526	0.0954385964912281
chr6:126756925:AAAAACA	7	Long Reads (vamos)	7-15bp	6	6.06349206349206	0.539936507936508
chr6:126767081:CCTC	4	Long Reads (vamos)	4-6bp	39	51.046511627907	818.982194767442
chr6:12677132:CCTC	4	Long Reads (vamos)	4-6bp	22	21.4485294117647	6.69362745098039
chr6:12679075:AATT	4	Long Reads (vamos)	4-6bp	6	6.13636363636364	0.303030303030303
chr6:126797971:AAAAG	5	Long Reads (vamos)	4-6bp	7	6.88524590163934	0.79664002167728
chr6:12680912:GTATATATATGT	12	Long Reads (vamos)	7-15bp	3	3.54032258064516	0.380474691843693
chr6:126812743:CTCTTTCTCTCTCTCTC	17	Long Reads (vamos)	16bp+	3	2.8433734939759	0.158095797825448
chr6:126816104:CTTTCTTCCTTCCTTCTCTTTCTTTCTTTCTCTTTCTTTCCTTCCTTCCTTCTTCTTTCTTTCTTTCCTTCCTTCCATCCTTCCTTCCTTCCCC	94	Long Reads (vamos)	16bp+	6	6.34	0.307474747474747
chr6:126818722:TAA	3	Long Reads (vamos)	2-3bp	12	12.0894308943089	0.90177262428362
chr6:126821735:CAATCTCTCTCTCCCTGCCTCCAT	24	Long Reads (vamos)	16bp+	3	2.51485148514851	0.252277227722772
chr6:126822908:TACTATTAC	9	Long Reads (vamos)	7-15bp	4	3.93877551020408	0.119924258363139
chr6:126826733:AATCTTTGAGATTC	14	Long Reads (vamos)	7-15bp	2	2	0
chr6:12683230:GAAATATACAGCA	13	Long Reads (vamos)	7-15bp	2	2	0
chr6:12683402:ATAATTATAAATTAGACATCCTGGTAA	27	Long Reads (vamos)	16bp+	2	2	0
chr6:126839071:ATGGGTTATGTTTATTG	17	Long Reads (vamos)	16bp+	2	1.98666666666667	0.0133333333333333
chr6:126841666:TTTTACTGTA	10	Long Reads (vamos)	7-15bp	4	3.95833333333333	0.0570728291316527
chr6:12684203:ATATATATATCTTTATATATAAAGGC	26	Long Reads (vamos)	16bp+	4	4.08130081300813	0.108090097294416
chr6:126845497:TTTG	4	Long Reads (vamos)	4-6bp	9	8.88888888888889	0.659555555555556
chr6:126845967:AGAT	4	Long Reads (vamos)	4-6bp	20	18.2421875	6.2322219488189
chr6:126849010:GTACTTTGTAATCTCCCCCACCCTTAAGAAG	31	Long Reads (vamos)	16bp+	2	2.01369863013699	0.0136986301369863
chr6:126849821:CCCCAATCCCTTATTTCCACACCCCAACCTCTTATCTCTGTG	42	Long Reads (vamos)	16bp+	3	2.97478991596639	0.0247827944737217
chr6:12685191:AAAAG	5	Long Reads (vamos)	4-6bp	12	12.4632352941176	7.12456427015251
chr6:126854190:GTACTTTGTAATCTCCCCCACCCTTAAGAAG	31	Long Reads (vamos)	16bp+	2	2	0
chr6:126856226:TTTAT	5	Long Reads (vamos)	4-6bp	12	11.3333333333333	1.17708333333333
chr6:126866434:GTATATATGTGT	12	Long Reads (vamos)	7-15bp	10	9.96899224806202	0.155281007751938
chr6:126871198:TGTAATTTATAATCCTTAA	19	Long Reads (vamos)	16bp+	2	2	0
chr6:126875455:TTTG	4	Long Reads (vamos)	4-6bp	8	8.05128205128205	0.669761273209549
chr6:12688251:AGACACAAAGTG	12	Long Reads (vamos)	7-15bp	2	2.01388888888889	0.0420579029733959
chr6:126892053:TTGGAGGGCTCAAAAGAGGACAGGAAAATGTGGGAAAGTTTGGAACTTCCTAGAGAC	57	Long Reads (vamos)	16bp+	2	2	0
chr6:12691375:TTCATATAGTTATAA	15	Long Reads (vamos)	7-15bp	2	2	0
chr6:12691943:ATAG	4	Long Reads (vamos)	4-6bp	9	9.08695652173913	0.234113712374582
chr6:126921982:CATATATGTTATATATACACATATTG	26	Long Reads (vamos)	16bp+	2	2	0
chr6:126933416:TGT	3	Long Reads (vamos)	2-3bp	11	10.8738738738739	0.529402129402129
chr6:126934555:TTGTGGCAAAATATACATTACACAGAACTTACCATTTTAACAATTTTTAAGTGTATAGATCTGTGACACTCAATACATACCTTGTTCTGTAACCATCACAGATTAAAGTCATGTCCTGAACCT	123	Long Reads (vamos)	16bp+	2	2	0
chr6:126936854:AAAAAGAAAACAATAATG	18	Long Reads (vamos)	16bp+	2	2	0
chr6:126938326:TCCCTTGTGGCTCTTTAATT	20	Long Reads (vamos)	16bp+	2	1.98795180722892	0.0120481927710843
chr6:126949666:TAGTTATATATGT	13	Long Reads (vamos)	7-15bp	4	4.10909090909091	0.0980817347789825
chr6:12696720:TGTATTATTTTTTATTGT	18	Long Reads (vamos)	16bp+	2	2.1125	0.101107594936709
chr6:126969259:TTTTTTTGCTTTCC	14	Long Reads (vamos)	7-15bp	3	2.88695652173913	0.171319603356217
chr6:126983755:TGTT	4	Long Reads (vamos)	4-6bp	6	6.11764705882353	0.224089635854342
chr6:126988260:ATACTTTATATTCCATATGCATGGA	25	Long Reads (vamos)	16bp+	2	2	0
chr6:126994258:CTAAATTAAACTCCTA	16	Long Reads (vamos)	16bp+	2	2	0
chr6:127005300:AATACTAATAATTTTTTAC	19	Long Reads (vamos)	16bp+	2	2	0
chr6:127033861:AAATAGCTAAAATAA	15	Long Reads (vamos)	7-15bp	2	2	0
chr6:127044037:CAGCAATATTTGCTGTT	17	Long Reads (vamos)	16bp+	2	1.98571428571429	0.0142857142857143
chr6:127049298:AACAAACCTGCACGTTGT	18	Long Reads (vamos)	16bp+	2	1.98936170212766	0.0106382978723404
chr6:12705060:AAGG	4	Long Reads (vamos)	4-6bp	34	33.8166666666667	2.75602240896359
chr6:127055102:GTTTTTGTTGTTTTGTTTT	19	Long Reads (vamos)	16bp+	3	3.06382978723404	0.124914207275223
chr6:12705800:ATGGAATACTAC	12	Long Reads (vamos)	7-15bp	2	1.98571428571429	0.0142857142857143
chr6:127058434:TATAGGGGCTGTCT	14	Long Reads (vamos)	7-15bp	2	1.95833333333333	0.0404929577464789
chr6:127063370:TTTTTTTTTC	10	Long Reads (vamos)	7-15bp	3	3.11627906976744	0.494186046511628
chr6:127066296:TAAA	4	Long Reads (vamos)	4-6bp	10	9.46280991735537	2.03402203856749
chr6:127074313:ATATACACATTATATATATAT	21	Long Reads (vamos)	16bp+	4	4.203125	0.241879921259843
chr6:127082571:TTAAATATTTTAAGGTATTAAAATAGA	27	Long Reads (vamos)	16bp+	2	2.06060606060606	0.0575139146567718
chr6:127083387:CTCTAACATTCCTTCCAC	18	Long Reads (vamos)	16bp+	2	2.01388888888889	0.0138888888888889
chr6:127097613:AAAT	4	Long Reads (vamos)	4-6bp	11.5	11.3083333333333	1.35791316526611
chr6:127117801:AAAG	4	Long Reads (vamos)	4-6bp	57	57.4452554744526	23.7341133533705
chr6:127118571:CCTCCTCTCCCCCTCCCTGCCCTCCT	26	Long Reads (vamos)	16bp+	4	4.18461538461538	0.818366129994037
chr6:127128366:CTCCACCCTTGAACAAATAAAACTATCTT	29	Long Reads (vamos)	16bp+	2	2	0
chr6:127138192:TAGACCTTTGGTTTCTCGGTACCATA	26	Long Reads (vamos)	16bp+	2	2	0
chr6:127138998:GGAGCCATGCACATAAGTATAAAGATGCATCATACTTACAAAGGTGCATGTATATTCTTCTTCAATTCTGTTAGCAATT	79	Long Reads (vamos)	16bp+	2	2	0
chr6:127139518:TATTTCTAACCTTAAAAAAAAATTTCTAATTATTTCTAACCTTAAAAAAAAA	52	Long Reads (vamos)	16bp+	2	1.98989898989899	0.0101010101010101
chr6:127142790:TTTGTTTGTTTG	12	Long Reads (vamos)	7-15bp	4	3.95575221238938	0.11409608091024
chr6:127150838:TTTATTTAATTATTTAATGAAT	22	Long Reads (vamos)	16bp+	2	2.01204819277108	0.0120481927710843
chr6:1271548:TCAAGGTCTCCACCTGCCGTGGGACTGGGGAGAACGGTGTGACC	44	Long Reads (vamos)	16bp+	2	2.65957446808511	1.83985358041638
chr6:127156169:CATATTTCTTTT	12	Long Reads (vamos)	7-15bp	2	1.98684210526316	0.0931578947368421
chr6:127156573:TTTACTAGCTTATTTCATTCA	21	Long Reads (vamos)	16bp+	2	2	0
chr6:127169206:GGTTTTTTGTTTTATTTT	18	Long Reads (vamos)	16bp+	2	2.46428571428571	0.250965250965251
chr6:127179250:AATTAGATTGAGAGTAGAG	19	Long Reads (vamos)	16bp+	2	2	0
chr6:12718772:TGGATGTAGAGTCTGCTCACAGACTCT	27	Long Reads (vamos)	16bp+	2	2	0
chr6:127192770:TGTGTGTATATATATA	16	Long Reads (vamos)	16bp+	2	1.97802197802198	0.0217338217338217
chr6:127214387:AGCTAGATACAGAGTGTCGATTGGTGCACTCACAAACCCTG	41	Long Reads (vamos)	16bp+	2	2	0
chr6:127217297:TTTTCCTTCCTTTCATCTT	19	Long Reads (vamos)	16bp+	2	2.01351351351351	0.0135135135135135
chr6:127243073:AAAATAAGAAAA	12	Long Reads (vamos)	7-15bp	3	2.97435897435897	0.0253080253080253
chr6:127246336:ACATACAT	8	Long Reads (vamos)	7-15bp	7	7.00934579439252	0.0848174925057309
chr6:127248846:ACATATATACACAC	14	Long Reads (vamos)	7-15bp	3	2.71428571428571	0.206185567010309
chr6:127254577:AAATCTTATTTATG	14	Long Reads (vamos)	7-15bp	2	1.98571428571429	0.0142857142857143
chr6:127254667:AAAAAAAGAAAGAAAAG	17	Long Reads (vamos)	16bp+	2	2.15094339622642	0.148427672955975
chr6:127264254:ATATATTCATATATATATATAAATGGAGATATAT	34	Long Reads (vamos)	16bp+	3	2.97142857142857	0.028021978021978
chr6:127264674:ATTC	4	Long Reads (vamos)	4-6bp	8	8.11320754716981	0.253728661275831
chr6:127297008:AAAAAGAAA	9	Long Reads (vamos)	7-15bp	3	3.07751937984496	0.181443798449612
chr6:127299338:ATGTGGAGGGGTAGGACAATGATAT	25	Long Reads (vamos)	16bp+	2	2	0
chr6:127304774:AACTTTTTATGGCA	14	Long Reads (vamos)	7-15bp	2	1.98780487804878	0.0121951219512195
chr6:127305747:ATAAGATAGTATTTGCAAGCCTA	23	Long Reads (vamos)	16bp+	2	2	0
chr6:127307591:ACTGCACTCCAGCCT	15	Long Reads (vamos)	7-15bp	2	1.98571428571429	0.0142857142857143
chr6:12730986:TTTA	4	Long Reads (vamos)	4-6bp	12	12.6776859504132	1.7702479338843
chr6:127311669:AAAG	4	Long Reads (vamos)	4-6bp	17	17.6641791044776	15.5781057120413
chr6:127329035:AAAATAAATAAAATA	15	Long Reads (vamos)	7-15bp	2	2.01030927835052	0.0103092783505155
chr6:127335936:GGTATTAACAGATTTTAA	18	Long Reads (vamos)	16bp+	2	2	0
chr6:127339774:AAAGAAAGAAAAAG	14	Long Reads (vamos)	7-15bp	4	4.20472440944882	0.560929883764529
chr6:127340363:CTTTCTCCCTCCTCTC	16	Long Reads (vamos)	16bp+	2	1.97959183673469	0.0201977698295813
chr6:127358675:TTTTCTACACCTCTTTAGAATGTAAGCTTC	30	Long Reads (vamos)	16bp+	2	2	0
chr6:127373379:TTCCTTTTTTT	11	Long Reads (vamos)	7-15bp	3	3.15873015873016	0.566603174603175
chr6:127374989:AAAT	4	Long Reads (vamos)	4-6bp	8	7.5702479338843	0.747107438016529
chr6:127380430:CCCCACACCCAACCCCTC	18	Long Reads (vamos)	16bp+	2	2	0.0192307692307692
chr6:127380537:AAAACAGACCAATCGGCTCTCTGT	24	Long Reads (vamos)	16bp+	3	3	0
chr6:127382016:AAAT	4	Long Reads (vamos)	4-6bp	7	6.89411764705882	0.310084033613445
chr6:127385021:TATC	4	Long Reads (vamos)	4-6bp	15	14.9126984126984	1.45631746031746
chr6:127396567:AATAGCAATTTGGTAT	16	Long Reads (vamos)	16bp+	2	2.21590909090909	0.194226750261233
chr6:127402905:AAAC	4	Long Reads (vamos)	4-6bp	5	5.56190476190476	0.46007326007326
chr6:127406529:AAC	3	Long Reads (vamos)	2-3bp	9	9.06730769230769	0.70416355489171
chr6:127410219:ATT	3	Long Reads (vamos)	2-3bp	12	11.9741379310345	2.06019490254873
chr6:12741368:ATTTTATTATTAACCTTT	18	Long Reads (vamos)	16bp+	2	1.98809523809524	0.0119047619047619
chr6:127416309:AAAT	4	Long Reads (vamos)	4-6bp	5.5	5.56730769230769	0.5779499626587
chr6:127417040:AAAAATTAGCCGGGTGTGGTGGCAGGTGCCTGTAGTCCCAACTACTCGGGAGGCTGAGGCAGGAGAATGGCATGAACCCTGCAGGGCGGAGCTTGCAGTGAGCGGAGATCGCGCTGTTGCATTCCAGCCTGGGCAACAGAGCAAGACTCCGTCTCAAAAAAAAAAAGCAAAAAAACCC	178	Long Reads (vamos)	16bp+	3	3	0
chr6:127427959:TATATAAATGATATTT	16	Long Reads (vamos)	16bp+	4	3.95959595959596	0.0391671820243249
chr6:127428614:CTGATTGGTCCATTTTACAGAGTGATGATTGGTCCGTTTTTACAGAGTGCTGATTGGTGCATTTACAAACCTTTAGCTAGACACAGAGCA	90	Long Reads (vamos)	16bp+	4	3.94262295081967	0.0545319062457662
chr6:127429762:AAAAAAGAAAAG	12	Long Reads (vamos)	7-15bp	3	3.5	0.597744360902256
chr6:127430225:AAGAGAATAAGAAATGGGAAA	21	Long Reads (vamos)	16bp+	2	2	0
chr6:127444900:TTTTCTTCCTTCTTTCCTTTTA	22	Long Reads (vamos)	16bp+	2	2	0
chr6:127448286:AGTAAAAGGCAAAAGGATT	19	Long Reads (vamos)	16bp+	2	2	0
chr6:127456910:CTTCTTGTCTTTCCTCCCTCCTTCC	25	Long Reads (vamos)	16bp+	2	2	0
chr6:127481485:AACAGAGCAGG	11	Long Reads (vamos)	7-15bp	3	2.93243243243243	0.0638652350981118
chr6:12749514:CCCTTCCCCTCCCCCTCC	18	Long Reads (vamos)	16bp+	3	2.85087719298246	0.18110541841329
chr6:127496690:TGAATAGATAAAATATGATATTTGCCCAATGGAATATTATTTGGCAATTTACAAAAGGAATGAACTATGGATACATGATATGACACAGATGAA	93	Long Reads (vamos)	16bp+	2	2	0
chr6:127501763:CTTCAAATGTCAT	13	Long Reads (vamos)	7-15bp	2	2	0
chr6:127503990:TTAATAACATGGACTCAGTC	20	Long Reads (vamos)	16bp+	2	2	0
chr6:12750503:GAAG	4	Long Reads (vamos)	4-6bp	17	16.8768115942029	0.736538664974082
chr6:127507842:AAAAAAAAAAAAG	13	Long Reads (vamos)	7-15bp	3	3.01574803149606	0.333083364579428
chr6:127516804:CTTTAGGAATAGGATGCAGGGCTGT	25	Long Reads (vamos)	16bp+	2	2	0
chr6:127527931:AAAACAA	7	Long Reads (vamos)	7-15bp	5	5.04310344827586	0.145952023988006
chr6:127533670:AAGTGAAGTTTTCACTCCCACTGAAGAGGCTTAGAAAAATCAGTATTCAGTGGGAATTTAAATTAGAAATATTTTAGAAGAAATTA	86	Long Reads (vamos)	16bp+	2	2	0
chr6:127538832:AAAAAGAAAGAAAG	14	Long Reads (vamos)	7-15bp	6	5.97777777777778	0.94726368159204
chr6:127542580:GCCTACTAGTCACAGGGTAGG	21	Long Reads (vamos)	16bp+	2	1.99047619047619	0.00952380952380952
chr6:127543713:ATATATATACAC	12	Long Reads (vamos)	7-15bp	19	19.3970588235294	3.90043572984749
chr6:127558467:CTGGAAAAGCTGCAGACACTCATCACCAGTCCATGGGGGCAGTACA	46	Long Reads (vamos)	16bp+	2	2	0
chr6:127571524:TCTTTTTCTTTTTTTT	16	Long Reads (vamos)	16bp+	2	1.88311688311688	0.130895420369105
chr6:127571994:TTTTTATTTATTATTTA	17	Long Reads (vamos)	16bp+	2	2	0
chr6:127582955:TTATGAGTCAGCA	13	Long Reads (vamos)	7-15bp	2	2	0
chr6:12758377:GTGAGCAGAGACCA	14	Long Reads (vamos)	7-15bp	3	3	0
chr6:127589522:AACAATTACAGAGGCTTTT	19	Long Reads (vamos)	16bp+	3	3	0.021505376344086
chr6:127592690:AAAC	4	Long Reads (vamos)	4-6bp	7	7.47368421052632	2.12761993479273
chr6:127599292:AAATT	5	Long Reads (vamos)	4-6bp	5	4.60952380952381	0.336446886446886
chr6:127608001:ATAGACAGTTG	11	Long Reads (vamos)	7-15bp	3	3.09195402298851	0.0844693932103716
chr6:127613570:CTTCCTTACTTCTTT	15	Long Reads (vamos)	7-15bp	2	1.98795180722892	0.0120481927710843
chr6:12761706:CTTTTTCAATCACCTCTCC	19	Long Reads (vamos)	16bp+	2	2	0
chr6:127618531:AAAAAAAAAT	10	Long Reads (vamos)	7-15bp	4	4.24427480916031	0.58602466236054
chr6:127619566:TTATATGGTGTATTT	15	Long Reads (vamos)	7-15bp	2	1.98809523809524	0.0119047619047619
chr6:12763215:AAC	3	Long Reads (vamos)	2-3bp	15	14.816	2.61909677419355
chr6:127637714:AAGAGAAAAAGAATACAAAGAGG	23	Long Reads (vamos)	16bp+	3	3.02912621359223	0.0285551113649343
chr6:127643309:TGTCCGAAATGATGG	15	Long Reads (vamos)	7-15bp	2	2.01428571428571	0.0142857142857143
chr6:127658031:AAAC	4	Long Reads (vamos)	4-6bp	9	9.0593220338983	0.517818339852238
chr6:127687050:AAAT	4	Long Reads (vamos)	4-6bp	9	8.64166666666667	0.601610644257703
chr6:127688955:CTTTTCTATTTCTTTGT	17	Long Reads (vamos)	16bp+	2	1.98571428571429	0.0142857142857143
chr6:127701247:TCATACAGTAAATACTATTCTGTATCTAATTTTTATGAT	39	Long Reads (vamos)	16bp+	2	2	0
chr6:127710929:CCTT	4	Long Reads (vamos)	4-6bp	21	21.0227272727273	2.84680777238029
chr6:127725430:TGTGTCTGTGTGTG	14	Long Reads (vamos)	7-15bp	3	2.95145631067961	0.0662478583666476
chr6:127730277:GAAGAGAACAAACGAAAGAAAGAAAGAGAAAGAGACAGAAAGAAGAAAGAAAGAAAGAAATGAAAAAGAAGGAAGGGAGGGAGGGAAGGAG	91	Long Reads (vamos)	16bp+	5	5.27272727272727	0.633333333333333
chr6:127734952:TGTGTGTGTATA	12	Long Reads (vamos)	7-15bp	3	2.73118279569892	0.198690977092099
chr6:127742313:AAAAAAAC	8	Long Reads (vamos)	7-15bp	6	6.15151515151515	0.587554938699977
chr6:12774380:TTG	3	Long Reads (vamos)	2-3bp	9	8.91228070175439	1.03648501785437
chr6:127744831:TACACACACA	10	Long Reads (vamos)	7-15bp	3	2.87096774193548	0.244039270687237
chr6:127746711:TATAATTATATATTATTATATAATTATATTATA	33	Long Reads (vamos)	16bp+	16	16.5220588235294	4.1328431372549
chr6:127747328:TATCATATATTATAGATGTAGAT	23	Long Reads (vamos)	16bp+	4	3.98076923076923	0.0190440627333831
chr6:127756025:AAAAAACAAAACAAAAC	17	Long Reads (vamos)	16bp+	3	3.21428571428571	0.205920205920206
chr6:127758416:ATATATATT	9	Long Reads (vamos)	7-15bp	5	4.93518518518519	0.0611803392177224
chr6:127759758:CTTC	4	Long Reads (vamos)	4-6bp	30	30.4961832061069	3.25190839694656
chr6:127769342:TTTTTTTTTTGTT	13	Long Reads (vamos)	7-15bp	2	1.91509433962264	0.0974842767295598
chr6:127777994:TTGACAAATGTACA	14	Long Reads (vamos)	7-15bp	2	1.98550724637681	0.0144927536231884
chr6:127784950:CTATTATCTACCTACCTATTGTCTACCTACCTAAT	35	Long Reads (vamos)	16bp+	10	9.64646464646465	0.373737373737374
chr6:127787797:GATA	4	Long Reads (vamos)	4-6bp	38	37.763358778626	11.0128009395185
chr6:12779527:TAAA	4	Long Reads (vamos)	4-6bp	7	6.60833333333333	0.878921568627451
chr6:127799511:TCTT	4	Long Reads (vamos)	4-6bp	30	29.7479674796748	8.09169665467146
chr6:127804795:TAATTACAACTTTTAAAAGCAT	22	Long Reads (vamos)	16bp+	2	1.98648648648649	0.0135135135135135
chr6:127807363:AAAAAAGCTAAAATTGTATCTCACAGTC	28	Long Reads (vamos)	16bp+	3	3.01428571428571	0.0142857142857143
chr6:127811036:CAAAAACAAACAAACAACAA	20	Long Reads (vamos)	16bp+	2	2.33962264150943	0.226415094339623
chr6:127811688:CATTTCATTTCT	12	Long Reads (vamos)	7-15bp	2	2	0
chr6:127824925:AAAC	4	Long Reads (vamos)	4-6bp	8	8.57723577235772	0.655870984939358
chr6:127830690:AAAAAAT	7	Long Reads (vamos)	7-15bp	4	4.25555555555556	0.25980024968789
chr6:12783235:AGGCACATACTCATTTTGTTGTGCAC	26	Long Reads (vamos)	16bp+	2	2	0
chr6:127847889:ATT	3	Long Reads (vamos)	2-3bp	16	16.0901639344262	1.71907600596125
chr6:12785014:TATATCTATACA	12	Long Reads (vamos)	7-15bp	3	2.96739130434783	0.0318920210224558
chr6:127861783:AAAAG	5	Long Reads (vamos)	4-6bp	12	12.2137404580153	3.18473282442748
chr6:127866944:TTTA	4	Long Reads (vamos)	4-6bp	11	10.8846153846154	1.23464519976148
chr6:127868224:ATTATTATTTTAC	13	Long Reads (vamos)	7-15bp	2	1.96470588235294	0.034453781512605
chr6:127869110:TGATATTTATTAAACTATTCAATGAGTAT	29	Long Reads (vamos)	16bp+	2	2	0
chr6:127885546:AGAAGAAACTAAAGAAGGAAAGA	23	Long Reads (vamos)	16bp+	2	2	0
chr6:12789734:TTTTATTTTATTA	13	Long Reads (vamos)	7-15bp	5	4.88429752066116	0.119834710743802
chr6:127904935:CTCT	4	Long Reads (vamos)	4-6bp	12	11.3492063492063	0.997079365079365
chr6:127905934:ATTAAATGAAATAATTTAAATGTA	24	Long Reads (vamos)	16bp+	4	4.06542056074766	0.0805854346676071
chr6:127915282:GCTAAAGAACATACATATAATCATGC	26	Long Reads (vamos)	16bp+	2	2	0
chr6:127926330:GACAGTGGGTGCAG	14	Long Reads (vamos)	7-15bp	2	1.95833333333333	0.0404929577464789
chr6:127932399:AATA	4	Long Reads (vamos)	4-6bp	7	7.14457831325301	0.466647076109315
chr6:127934363:TCTCTAAACAGGAGCTACAGA	21	Long Reads (vamos)	16bp+	2	2	0
chr6:127935707:TTACTTATATATATT	15	Long Reads (vamos)	7-15bp	2	2	0
chr6:127939914:TTTTTTG	7	Long Reads (vamos)	7-15bp	7	6.65873015873016	0.530603174603175
chr6:127981909:CTTCCAGGGTCAAGCAA	17	Long Reads (vamos)	16bp+	2	2	0
chr6:127988180:GGAAGAGA	8	Long Reads (vamos)	7-15bp	6	6.08396946564886	1.27751027598356
chr6:127988794:TTTCTTTTTTATATTT	16	Long Reads (vamos)	16bp+	2	2	0
chr6:127990176:ATTTTGTATTTCTTTCCCCTTC	22	Long Reads (vamos)	16bp+	2	2	0
chr6:127992989:AAATGTTTAGTCATTCAT	18	Long Reads (vamos)	16bp+	2	1.98591549295775	0.0140845070422535
chr6:128006151:AAAAT	5	Long Reads (vamos)	4-6bp	5	4.98717948717949	0.142690642690643
chr6:128017690:ATATATATACATATATAAATAA	22	Long Reads (vamos)	16bp+	7	7.09375	0.211614173228346
chr6:12802098:TTTATTTTATATAATAAATGTAC	23	Long Reads (vamos)	16bp+	2	2	0
chr6:128024875:ATCATTAGATTTTTCAG	17	Long Reads (vamos)	16bp+	2	2	0
chr6:128029638:AAT	3	Long Reads (vamos)	2-3bp	16	16.1228070175439	1.98478497127775
chr6:128038796:TGTCTCTTCATTCTTCATGCAACAATTTTACAAC	34	Long Reads (vamos)	16bp+	2	2	0
chr6:12805564:TTCT	4	Long Reads (vamos)	4-6bp	12	12.2671755725191	1.19729888432179
chr6:128061487:AGCAAGGTTCT	11	Long Reads (vamos)	7-15bp	2	2.01428571428571	0.0142857142857143
chr6:128062187:TTTTCTTTTTCATTTCTTTTC	21	Long Reads (vamos)	16bp+	2	1.98717948717949	0.0128205128205128
chr6:128066700:AATA	4	Long Reads (vamos)	4-6bp	9	8.97872340425532	0.472660718371082
chr6:128068920:GTGGGGAGGAGAGGGG	16	Long Reads (vamos)	16bp+	2	1.96153846153846	0.0374625374625375
chr6:12807687:CCTTCCTTTGTGAA	14	Long Reads (vamos)	7-15bp	3	2.98648648648649	0.0135135135135135
chr6:12808036:ACCTAATGAGTC	12	Long Reads (vamos)	7-15bp	2	1.98684210526316	0.0131578947368421
chr6:12808743:TTCTCC	6	Long Reads (vamos)	4-6bp	12	11.7903225806452	0.9475478625754
chr6:128093596:AAAAAAACGAAAAAACAAAAAAACAA	26	Long Reads (vamos)	16bp+	6	5.552	2.15251612903226
chr6:12810318:GTTT	4	Long Reads (vamos)	4-6bp	9	8.86666666666667	0.28974358974359
chr6:12810514:ACCCCATCCTGAG	13	Long Reads (vamos)	7-15bp	4	4	0
chr6:128117144:AAAAAAT	7	Long Reads (vamos)	7-15bp	5	5.04201680672269	0.108389118359208
chr6:128132086:TAAAATGAAA	10	Long Reads (vamos)	7-15bp	2	2.0958904109589	0.0878995433789954
chr6:128135823:AAAAAATAAA	10	Long Reads (vamos)	7-15bp	4	4.1171875	0.135765255905512
chr6:128139166:GAGAACAACAACATTATG	18	Long Reads (vamos)	16bp+	2	2	0
chr6:128146394:TGTGTGTGTGTTTATG	16	Long Reads (vamos)	16bp+	4	4.04761904761905	0.161172161172161
chr6:128172612:TGTGTATATATATA	14	Long Reads (vamos)	7-15bp	3	3	0.0434782608695652
chr6:128178656:ATCT	4	Long Reads (vamos)	4-6bp	11	11.1414141414141	0.97979797979798
chr6:128192843:CGGGGAGGGGAGGAGAGGGAGGAAG	25	Long Reads (vamos)	16bp+	5	4.68253968253968	0.234412698412698
chr6:128194064:TAT	3	Long Reads (vamos)	2-3bp	14	13.1261261261261	2.8021294021294
chr6:128199573:AGGG	4	Long Reads (vamos)	4-6bp	10	9.81102362204724	1.7894013248344
chr6:128199652:CCAACCCCCGCAAGGG	16	Long Reads (vamos)	16bp+	2	1.98888888888889	0.0111111111111111
chr6:128200838:GAGGAGGAGGGGG	13	Long Reads (vamos)	7-15bp	2	1.98863636363636	0.0113636363636364
chr6:128200875:AGGG	4	Long Reads (vamos)	4-6bp	16	15.8333333333333	1.1323155216285
chr6:128203151:AAAAAC	6	Long Reads (vamos)	4-6bp	4	3.88888888888889	0.225
chr6:128214544:ATT	3	Long Reads (vamos)	2-3bp	9	9.00990099009901	2.60990099009901
chr6:128215337:TTGGTGCATTCAGTTTGAAGC	21	Long Reads (vamos)	16bp+	2	2	0
chr6:128225213:TCATTGACTTTCATATA	17	Long Reads (vamos)	16bp+	2	2.02247191011236	0.0222165474974464
chr6:128238187:AAAAAAAAAAAAAAAG	16	Long Reads (vamos)	16bp+	2	2.04918032786885	0.146321636634602
chr6:128243488:AAAAA	5	Long Reads (vamos)	4-6bp	7	7.453125	3.9820374015748
chr6:128244731:TGAAAACCTCTAGTAGGAGGAGG	23	Long Reads (vamos)	16bp+	2	2	0
chr6:12825901:GAAAA	5	Long Reads (vamos)	4-6bp	6	5.83870967741935	0.656700760555993
chr6:128260763:CTGAACTTTCATGTACATT	19	Long Reads (vamos)	16bp+	2	2	0
chr6:128278123:TTTA	4	Long Reads (vamos)	4-6bp	13	12.7435897435897	0.795755968169761
chr6:12829955:AAGA	4	Long Reads (vamos)	4-6bp	46	47.2444444444444	31.7383084577114
chr6:128303997:CCCACGACTTATGCAATTTTGGAG	24	Long Reads (vamos)	16bp+	2	2	0
chr6:128307186:ACATACACACACACAC	16	Long Reads (vamos)	16bp+	2	1.97894736842105	0.0208286674132139
chr6:128330849:AAAAAC	6	Long Reads (vamos)	4-6bp	9	9.25984251968504	0.431946006749156
chr6:128336189:TGTTTTTTTTT	11	Long Reads (vamos)	7-15bp	3	2.86178861788618	0.1692656270825
chr6:128353601:CATAGTACATACATAC	16	Long Reads (vamos)	16bp+	3	3	0.021505376344086
chr6:128365306:AAAGTCATTTCTGAGTTTA	19	Long Reads (vamos)	16bp+	2	2	0
chr6:128368917:AAAC	4	Long Reads (vamos)	4-6bp	11	11.1889763779528	0.805274340707412
chr6:128369920:CATTCAAAACTTGAAAC	17	Long Reads (vamos)	16bp+	2	2.07142857142857	0.115318416523236
chr6:128375058:ATT	3	Long Reads (vamos)	2-3bp	16	15.9009009009009	3.09009009009009
chr6:128385072:ATATTAATATAATTA	15	Long Reads (vamos)	7-15bp	3	2.85416666666667	0.125877192982456
chr6:128389392:GTTTTTTTTT	10	Long Reads (vamos)	7-15bp	3	2.97297297297297	0.0992628992628993
chr6:128391790:AATAAATTATTACTAAAT	18	Long Reads (vamos)	16bp+	2	2	0
chr6:128402249:TTTGTT	6	Long Reads (vamos)	4-6bp	4	4.30434782608696	0.279980888676541
chr6:128416928:AATTATATAGATATAATAATTATAAAATTAT	31	Long Reads (vamos)	16bp+	4	4	0
chr6:128419611:AAAAAAAAAAAAAG	14	Long Reads (vamos)	7-15bp	2	2.33333333333333	0.282051282051282
chr6:128424283:CAGAGAAAGAATAGTG	16	Long Reads (vamos)	16bp+	2	2	0
chr6:128426125:CTTCCCATAATTATTCCTCTGATTT	25	Long Reads (vamos)	16bp+	2	2	0
chr6:128432797:TTTTATTATTAAT	13	Long Reads (vamos)	7-15bp	2	2.22105263157895	0.195296752519597
chr6:128434962:GCAG	4	Long Reads (vamos)	4-6bp	50	48.7443609022556	20.0402141717931
chr6:128445199:TATAAATACTATATATAATTTATATATAATAG	32	Long Reads (vamos)	16bp+	3	3.18627450980392	0.232284993205203
chr6:12846065:AAAC	4	Long Reads (vamos)	4-6bp	8	7.66336633663366	0.405544554455446
chr6:128461922:ATATTACATCTAACATTTT	19	Long Reads (vamos)	16bp+	2	2	0
chr6:128462625:TTTA	4	Long Reads (vamos)	4-6bp	12	11.9344262295082	1.18574718872781
chr6:128464600:ATATATATATACATATAC	18	Long Reads (vamos)	16bp+	4	3.84552845528455	0.164467546314807
chr6:128467704:TCCTCTCATTGGCCATTAAATGTTGGAATTTTTCCTTAGTATCAATAGCTTCAATTAGAAGCAAATGTAACTGTCCCATTAA	82	Long Reads (vamos)	16bp+	3	2.95714285714286	0.0706004140786749
chr6:12846798:TTTTTA	6	Long Reads (vamos)	4-6bp	4	4.125	0.161392405063291
chr6:128468431:ACAAT	5	Long Reads (vamos)	4-6bp	6	5.92045454545455	0.37291013584117
chr6:128472369:TTTTTGACACCCTCCCCAATTTAGTTTAGGGAACTCCCTGAA	42	Long Reads (vamos)	16bp+	2	2	0
chr6:128472561:CATCTTCTACTATGTATTTCC	21	Long Reads (vamos)	16bp+	2	2	0
chr6:128474177:AAAC	4	Long Reads (vamos)	4-6bp	7	7.45360824742268	1.33376288659794
chr6:128477195:TATACACAGTTACACTTAGTAACTAGCAGATGTATTATAGCTAGGCAAGAGATCTTGAAAAAAGGTAACATTATTTTCATGGTTGCATTCACCATTTACCACAAAGTTGCAATCTCTTTTCTGTACCC	128	Long Reads (vamos)	16bp+	3	3.03614457831325	0.059653247134881
chr6:128483416:AAAAATAATATTAATT	16	Long Reads (vamos)	16bp+	2	2	0.025974025974026
chr6:128486774:AAGG	4	Long Reads (vamos)	4-6bp	18	18.8151260504202	60.8638370602478
chr6:128495863:CAATGCACCGCATTCTCTC	19	Long Reads (vamos)	16bp+	2	2	0
chr6:128500821:GCCCGGGCTAAGTGCAGTGGCATAATCTCGACTTATTGCAACCTCCACCTCCTGGGCTCAAGCAATCCTCCTGCCTC	77	Long Reads (vamos)	16bp+	2	2	0
chr6:128508947:AAAAG	5	Long Reads (vamos)	4-6bp	8	8.19117647058824	0.703921568627451
chr6:128510047:TCATAAGTTATT	12	Long Reads (vamos)	7-15bp	2	2	0
chr6:128513490:AAA	3	Long Reads (vamos)	2-3bp	11	11.4166666666667	6.44338422391858
chr6:128515669:ACACACACATACACGTGCAC	20	Long Reads (vamos)	16bp+	2	2.04651162790698	0.0448700410396717
chr6:128517012:TATGTTAAACAATAA	15	Long Reads (vamos)	7-15bp	2	2	0
chr6:128517070:CACACACACACATG	14	Long Reads (vamos)	7-15bp	3	3.43478260869565	0.265446224256293
chr6:12851813:TTTTATTTTATTA	13	Long Reads (vamos)	7-15bp	3	2.96739130434783	0.0318920210224558
chr6:128519441:AGCCCCAGGCCGGATCCGGGGAGCGCGGGGCCAG	34	Long Reads (vamos)	16bp+	2	2	0
chr6:128524017:TATA	4	Long Reads (vamos)	4-6bp	17	17.595041322314	9.60964187327824
chr6:128526655:TATGTATATATATG	14	Long Reads (vamos)	7-15bp	4	3.95	0.108585858585859
chr6:128529350:AAAC	4	Long Reads (vamos)	4-6bp	8	7.84684684684685	0.803603603603604
chr6:128552522:CAAAAAGAAAGAAGGAAAGAAAGAAGAATGAAAGAAAGAAGAAAAGA	47	Long Reads (vamos)	16bp+	3	2.98958333333333	0.0104166666666667
chr6:128560630:AAAGCTTTGATTTTATTTATTTTTTGGA	28	Long Reads (vamos)	16bp+	2	1.98571428571429	0.0142857142857143
chr6:12856215:CTTT	4	Long Reads (vamos)	4-6bp	14	13.8947368421053	2.30701754385965
chr6:128572828:TTTCTTTCTTTCTTTCTTTGTT	22	Long Reads (vamos)	16bp+	4	3.92622950819672	0.201124508874136
chr6:128578891:GTGTGTGTGTGTGC	14	Long Reads (vamos)	7-15bp	3	3.22608695652174	0.229138062547674
chr6:128582057:TTTGTGTCTCTGAG	14	Long Reads (vamos)	7-15bp	2	1.97183098591549	0.0277665995975855
chr6:12858797:CACACACACACACACAC	17	Long Reads (vamos)	16bp+	3	2.84090909090909	0.824973876698015
chr6:128596297:TGTTTTTTATTT	12	Long Reads (vamos)	7-15bp	2	1.97435897435897	0.0253080253080253
chr6:128601688:GTTTCCTCTCCTCTT	15	Long Reads (vamos)	7-15bp	2	1.97727272727273	0.0914315569487983
chr6:128603391:AAAACATTTCAAACATTC	18	Long Reads (vamos)	16bp+	2	2	0
chr6:128604341:CGGGAGAG	8	Long Reads (vamos)	7-15bp	15	15.2166666666667	5.76778711484594
chr6:128612269:ATTGATTCAATCTTCTTACC	20	Long Reads (vamos)	16bp+	2	2	0
chr6:128613719:CACTGATTGGTCCATTTTACAGTG	24	Long Reads (vamos)	16bp+	3	3.03488372093023	0.03406292749658
chr6:128613813:CTAGCTACAGAGTGCTGATTGGTACATTTTTACAGAGCACTGATTGGTGCATTTTACAAACC	62	Long Reads (vamos)	16bp+	2	2	0
chr6:128618258:GTAGGCAGATAGATTTTAG	19	Long Reads (vamos)	16bp+	3	2.9873417721519	0.0126582278481013
chr6:128622366:TAAA	4	Long Reads (vamos)	4-6bp	8	8.62745098039216	0.810328091632693
chr6:128626194:TCTTTTCTCTTCTCTCTTT	19	Long Reads (vamos)	16bp+	2	2.1063829787234	0.117593228094258
chr6:128627549:AAT	3	Long Reads (vamos)	2-3bp	16	15.8429752066116	2.0168044077135
chr6:128637304:GATTGATAGATT	12	Long Reads (vamos)	7-15bp	2	2	0
chr6:12865186:CTGTGGCACTGGGAGGACA	19	Long Reads (vamos)	16bp+	2	1.98850574712644	0.0114942528735632
chr6:128655202:TTAACTTAACTATCCTAA	18	Long Reads (vamos)	16bp+	3	2.38532110091743	0.887189942235814
chr6:128671458:CAATGTCAAATGCTAGAGTGAT	22	Long Reads (vamos)	16bp+	2	2.00925925925926	0.00925925925925926
chr6:128677220:GTGTATATATATATGTGT	18	Long Reads (vamos)	16bp+	2	1.9875	0.0125
chr6:128681044:CACACACACACACACACACACACAC	25	Long Reads (vamos)	16bp+	2	2.37113402061856	0.298324742268041
chr6:128697838:TGTATGTATGTAT	13	Long Reads (vamos)	7-15bp	2	2	0
chr6:128701579:TTGTTCAGTTAAA	13	Long Reads (vamos)	7-15bp	2	2	0
chr6:12870573:GCACATCTATAATT	14	Long Reads (vamos)	7-15bp	4	3.89024390243902	0.0989159891598916
chr6:128723132:CATC	4	Long Reads (vamos)	4-6bp	7	7.6039603960396	1.18158415841584
chr6:128725639:CATTTGAAAGATTCTCTTAAAG	22	Long Reads (vamos)	16bp+	2	2	0
chr6:128727641:AGGGAAGGGAAAAGT	15	Long Reads (vamos)	7-15bp	4	4.28333333333333	0.372829131652661
chr6:12872905:TTCC	4	Long Reads (vamos)	4-6bp	32	32.0916030534351	3.79154433352907
chr6:128737381:TATACATACATACATATA	18	Long Reads (vamos)	16bp+	2	2	0
chr6:12874139:CTAAAGTTCTGAAATT	16	Long Reads (vamos)	16bp+	2	2.01298701298701	0.012987012987013
chr6:128746292:GGGCAGGAGTGGGGGTCGCAATGTGCTCAGT	31	Long Reads (vamos)	16bp+	2	1.96385542168675	0.035263003232442
chr6:128747182:TGAGTACTCATAGGAA	16	Long Reads (vamos)	16bp+	3	3	0
chr6:128749602:GAGAATCAACAG	12	Long Reads (vamos)	7-15bp	3	2.75789473684211	0.185442329227324
chr6:12875030:CAAATAAATAAATGA	15	Long Reads (vamos)	7-15bp	2	2	0
chr6:128754360:TATATATGATGTATATATATTTATATACCATAT	33	Long Reads (vamos)	16bp+	2	2	0
chr6:128757514:AAT	3	Long Reads (vamos)	2-3bp	16	15.3457943925234	5.70005290072298
chr6:128758665:ATATATATGCATATATATATATCCACATATATCCATATATACATGTTTACAA	52	Long Reads (vamos)	16bp+	2	2	0
chr6:128763740:TGCCTTATAAGGTATCTT	18	Long Reads (vamos)	16bp+	2	2	0.025
chr6:128771969:AAATATTTTACTTATATTTTATTAATA	27	Long Reads (vamos)	16bp+	3	3.01149425287356	0.0114942528735632
chr6:128779129:CTTTAGCTTGGAGAAGTTCGTTGTTACTGACCTTCTGAAGCCTA	44	Long Reads (vamos)	16bp+	2	1.98823529411765	0.0117647058823529
chr6:128779555:TGCAGAACAGCAAATAT	17	Long Reads (vamos)	16bp+	2	1.97183098591549	0.0277665995975855
chr6:128788967:TTTTT	5	Long Reads (vamos)	4-6bp	7	6.744	3.86941935483871
chr6:128798595:AAAACAA	7	Long Reads (vamos)	7-15bp	4	4.04424778761062	0.185524652338812
chr6:128802243:TGTGTGTGTATA	12	Long Reads (vamos)	7-15bp	3	2.8659793814433	0.117268041237113
chr6:128803682:TTATCTCCTACTTATCTTTAA	21	Long Reads (vamos)	16bp+	2	1.98611111111111	0.0138888888888889
chr6:128821204:AAGGATGTGGAGCAACAAAAACTCTTGTTCATTGTTGGTGGG	42	Long Reads (vamos)	16bp+	2	2	0
chr6:128821969:AAAAAAATTAATTTTTT	17	Long Reads (vamos)	16bp+	2	2	0
chr6:128829580:AGTGGGTGGAGGAC	14	Long Reads (vamos)	7-15bp	3	2.60185185185185	0.241865697473174
chr6:128834721:AACTCAAACAAATTTACAAGAAA	23	Long Reads (vamos)	16bp+	2	2	0
chr6:128835615:AAAT	4	Long Reads (vamos)	4-6bp	7	7.352	0.552516129032258
chr6:12883606:CCTGAGT	7	Long Reads (vamos)	7-15bp	5	5.08974358974359	0.108724608724609
chr6:12883914:CATACATATACACACAGTCACACATGTACCCACATACACACACATACACAAATATACACACATAACCACACACATGTAGCCACATACACACATG	94	Long Reads (vamos)	16bp+	2	2.28282828282828	0.204906204906205
chr6:128847990:ATTAGGAGG	9	Long Reads (vamos)	7-15bp	3	3.04054054054054	0.0668271010736764
chr6:128856627:GTAAGGATAGGAAT	14	Long Reads (vamos)	7-15bp	3	3	0
chr6:128860029:TTTCTGCTCTAATTTTATTATTTCT	25	Long Reads (vamos)	16bp+	2	2	0
chr6:12886095:AGAAAACAAAACAAAAA	17	Long Reads (vamos)	16bp+	2	2.01204819277108	0.0120481927710843
chr6:128879444:TATATATATATATGCCAT	18	Long Reads (vamos)	16bp+	8	8.41538461538462	1.62456768038163
chr6:128887869:AAACA	5	Long Reads (vamos)	4-6bp	5	5.29213483146067	0.254596527068437
chr6:128887986:AATTATTGTAAAT	13	Long Reads (vamos)	7-15bp	2	1.97183098591549	0.0277665995975855
chr6:12889150:TGGGAGGCTGAGG	13	Long Reads (vamos)	7-15bp	2	2	0
chr6:12889725:TTC	3	Long Reads (vamos)	2-3bp	23	22.5488721804511	5.67372977899294
chr6:128905590:TTTATTTTTATTT	13	Long Reads (vamos)	7-15bp	5	4.48062015503876	0.376574612403101
chr6:128916206:AACAAAAAAA	10	Long Reads (vamos)	7-15bp	3	2.91452991452991	0.0788387857353375
chr6:128917692:TTTC	4	Long Reads (vamos)	4-6bp	17	17.3636363636364	8.00416377515614
chr6:128931413:TGAA	4	Long Reads (vamos)	4-6bp	8	7.94736842105263	0.305711086226204
chr6:128934487:TTTTCTTTCTTT	12	Long Reads (vamos)	7-15bp	2	2.05	0.149367088607595
chr6:128960660:ATTTCCTTTTCTTTAT	16	Long Reads (vamos)	16bp+	2	1.98701298701299	0.012987012987013
chr6:128962139:ACACACATACAC	12	Long Reads (vamos)	7-15bp	6	6.04040404040404	0.467738610595753
chr6:128967783:CTCAGATTATTATCTATTACACCTCAGATTATT	33	Long Reads (vamos)	16bp+	3	3	0
chr6:128968728:AGCCAGGATAAGGGC	15	Long Reads (vamos)	7-15bp	2	2	0
chr6:128972797:TAAAATATATTAGTAA	16	Long Reads (vamos)	16bp+	2	2	0
chr6:12897698:TTA	3	Long Reads (vamos)	2-3bp	8	9.57017543859649	6.42423536717901
chr6:128977212:TTTCTTCCTTCCTCCTTTC	19	Long Reads (vamos)	16bp+	3	3.24	0.232258064516129
chr6:128987121:TTTGTTTTTTTTTT	14	Long Reads (vamos)	7-15bp	2	2.4488188976378	0.360454943132108
chr6:128988615:TTTCACAATTCTTAGCTTTTTTAAC	25	Long Reads (vamos)	16bp+	2	2	0
chr6:128997273:AGAA	4	Long Reads (vamos)	4-6bp	29	30.7954545454545	36.6830326162387
chr6:129005260:TTTTCTTCCCTATCTCCTTTA	21	Long Reads (vamos)	16bp+	2	2	0
chr6:129019296:TATTACTTAAAATATAAATTAA	22	Long Reads (vamos)	16bp+	2	2	0
chr6:129020086:AAAAAGAAAA	10	Long Reads (vamos)	7-15bp	3.5	3.45238095238095	0.457714285714286
chr6:12902481:ACTTCTAGGTTCGTCCATTGGATGA	25	Long Reads (vamos)	16bp+	2	1.9873417721519	0.0126582278481013
chr6:129035281:TTTTC	5	Long Reads (vamos)	4-6bp	6	6.528	1.20283870967742
chr6:129048313:AAGGCAGAAAACACAAACTCAAGATCTAGGGATCTCAGTAAAA	43	Long Reads (vamos)	16bp+	2	2	0
chr6:129048428:TTTC	4	Long Reads (vamos)	4-6bp	48	47.8666666666667	16.4597014925373
chr6:129051183:TATATATAAAATA	13	Long Reads (vamos)	7-15bp	3	3.03448275862069	0.0857571214392804
chr6:129051655:ATATCTATAGATCGATCTATAGATATCT	28	Long Reads (vamos)	16bp+	3	2.60194174757282	0.339996192651818
chr6:129053066:TTTTG	5	Long Reads (vamos)	4-6bp	6	6.06666666666667	0.197752808988764
chr6:129054674:ATAATATACACATATAAGTATAAATATTATGTATATATA	39	Long Reads (vamos)	16bp+	2	2	0
chr6:129055165:ATT	3	Long Reads (vamos)	2-3bp	16	15.6428571428571	6.15142857142857
chr6:129067519:AATCTCATTAGTACAGATCACATAACACTTTCCACTAAAAGTGGA	45	Long Reads (vamos)	16bp+	2	2	0
chr6:129069356:CATATTATGCTTATGTATAT	20	Long Reads (vamos)	16bp+	2	1.9875	0.0125
chr6:129069410:ACAATTATATTATTTGTTTTTAAATAAGGAATTACAAA	38	Long Reads (vamos)	16bp+	2	2	0
chr6:129071965:AAACA	5	Long Reads (vamos)	4-6bp	6	6.10619469026549	0.202907711757269
chr6:129076422:ATATATATT	9	Long Reads (vamos)	7-15bp	9	9.1969696969697	0.464723571593801
chr6:129094169:AATAATGCTATTCACTACATTTT	23	Long Reads (vamos)	16bp+	2	2	0
chr6:129099114:TTTTTTTTTTTGTTT	15	Long Reads (vamos)	7-15bp	2	2.04504504504505	0.116134316134316
chr6:129102109:TTTTCTTT	8	Long Reads (vamos)	7-15bp	5	4.60483870967742	0.501114607920273
chr6:129103557:TTTTAAGAGATA	12	Long Reads (vamos)	7-15bp	4	4.04123711340206	0.0607817869415808
chr6:12911285:CAGAAATCGACATTGGGGGCTTTGTGTTT	29	Long Reads (vamos)	16bp+	2	1.98684210526316	0.0131578947368421
chr6:129136503:GAGAAGAGACA	11	Long Reads (vamos)	7-15bp	3	2.94117647058824	0.19452533488643
chr6:129137408:AAAAATATAAATGGCTCTACTAGTATA	27	Long Reads (vamos)	16bp+	2	2	0
chr6:12914085:AGCCTCCCAGGTAGCTGGGATTACAAGCACA	31	Long Reads (vamos)	16bp+	2	2	0
chr6:1291484:CACATACATACATGCACACACATATACT	28	Long Reads (vamos)	16bp+	11	10.8260869565217	0.553475087273881
chr6:129150864:AAATCCCTCCATAAAATGA	19	Long Reads (vamos)	16bp+	2	2	0
chr6:12915506:AAAAAAAAAAAA	12	Long Reads (vamos)	7-15bp	2	2.15	0.397478991596639
chr6:12916021:TGCGTGGAGAAAAGGGTAATACATGGGTATCTCTGTAA	38	Long Reads (vamos)	16bp+	2	2	0
chr6:129174826:CTAC	4	Long Reads (vamos)	4-6bp	8	7.81553398058252	0.406815153245764
chr6:129179810:ATAAAAATCACAAATT	16	Long Reads (vamos)	16bp+	2	2	0
chr6:129180014:ATTTAAATACTGAAAAGACACTTAGTGTAGTGT	33	Long Reads (vamos)	16bp+	3	2.79761904761905	0.163367756741251
chr6:129189803:TTAAATGAAGTACCTCAATAACAGAACAGTGAACT	35	Long Reads (vamos)	16bp+	2	2	0
chr6:129198229:TATTATTAAA	10	Long Reads (vamos)	7-15bp	3	2.98876404494382	0.0566905005107252
chr6:129200098:TATATACGTGTACACATATACATGTGTATA	30	Long Reads (vamos)	16bp+	15	15.736	2.66361290322581
chr6:129206032:AAGG	4	Long Reads (vamos)	4-6bp	31	30.8872180451128	11.0099111414901
chr6:129208469:AAAGAGAAAGAAAGGAGGAAGGAAAGAAGAGAGGGAGAAAGAATGG	46	Long Reads (vamos)	16bp+	6	5.94488188976378	0.179477565304337
chr6:12921454:AAGGAAGAAGGAGGAAGGATGGAAAGAAGCAAGGAGAAGGAATGAAGAAGGGAAGGAAGGAGAGGGAGGGAGGAGGAAAGGAAGGAAGGAAGGAGGAAGGGA	102	Long Reads (vamos)	16bp+	4	3.96296296296296	0.0359986154378678
chr6:129228977:TATTCAATGTATGTATTCA	19	Long Reads (vamos)	16bp+	2	2	0
chr6:129250991:CTCT	4	Long Reads (vamos)	4-6bp	20.5	20.3560606060606	23.8951538283599
chr6:129256522:ATATAAATAGTGCAGAAGAAGTGTGCGCAGTGC	33	Long Reads (vamos)	16bp+	2	1.99047619047619	0.00952380952380952
chr6:129258015:ACCCATCCATCC	12	Long Reads (vamos)	7-15bp	3	2.98039215686275	0.01941370607649
chr6:129263336:GAAATAAACAGGGT	14	Long Reads (vamos)	7-15bp	2	2	0
chr6:129273899:AAATATTAAAATTAGCAAATTACTAAATAATAAT	34	Long Reads (vamos)	16bp+	2	2	0
chr6:129274120:TTTTACATTTAAAACAA	17	Long Reads (vamos)	16bp+	2	2	0.0277777777777778
chr6:129276538:AGGACCCACAGA	12	Long Reads (vamos)	7-15bp	2	1.98571428571429	0.0142857142857143
chr6:12928597:TCCA	4	Long Reads (vamos)	4-6bp	11	10.8303571428571	0.628619691119691
chr6:129286536:TATAATATATTATATTTATATAATATATATAATAATA	37	Long Reads (vamos)	16bp+	7	8.28688524590164	3.69387616854085
chr6:129286977:AAGG	4	Long Reads (vamos)	4-6bp	11	11.1848739495798	7.38926078906139
chr6:129289606:ATTATTTTATTATGGTAATTAATT	24	Long Reads (vamos)	16bp+	3	3	0
chr6:129293277:AAACTTTCAATTAACC	16	Long Reads (vamos)	16bp+	2	1.98571428571429	0.0142857142857143
chr6:129295254:ATTTGTAAAGAGTTTAG	17	Long Reads (vamos)	16bp+	3	2.66355140186916	0.225357079880092
chr6:129295758:ATATATAGATGTAAAT	16	Long Reads (vamos)	16bp+	3	3.05128205128205	0.0492840492840493
chr6:129298807:TGATAAGTTATTCTAAT	17	Long Reads (vamos)	16bp+	3	2.64705882352941	0.30984274898078
chr6:129304256:TTTTTTG	7	Long Reads (vamos)	7-15bp	4	4.24590163934426	0.401842568757621
chr6:129306323:TTTTTTTTTGTTCCAGAAAGGTG	23	Long Reads (vamos)	16bp+	2	1.96969696969697	0.0296846011131725
chr6:12930673:AAAGGGTGTATGAATACCATGAATCTA	27	Long Reads (vamos)	16bp+	2	1.98684210526316	0.0131578947368421
chr6:129320132:AAAT	4	Long Reads (vamos)	4-6bp	7	7.19083969465649	0.632530827950675
chr6:12932579:AAAGACACATTAAATCATTGTCTATTC	27	Long Reads (vamos)	16bp+	2	2	0
chr6:129326684:TATATTTTATATATTATA	18	Long Reads (vamos)	16bp+	6	6.275	0.251470588235294
chr6:129330172:GTAATAATAATAGATA	16	Long Reads (vamos)	16bp+	2	2.11494252873563	0.126169473402833
chr6:129335356:TAGA	4	Long Reads (vamos)	4-6bp	10	10.0892857142857	1.03700128700129
chr6:129340004:AAAAAGAAAGAAAG	14	Long Reads (vamos)	7-15bp	2	2.24719101123596	0.210929519918284
chr6:129340832:AAAAAAAAAAAAAAAGAG	18	Long Reads (vamos)	16bp+	3	2.75213675213675	0.239758325965223
chr6:12934835:CAAAAAAAAAAAA	13	Long Reads (vamos)	7-15bp	2	1.90243902439024	0.187895212285456
chr6:129359277:ATACATATAAAACAC	15	Long Reads (vamos)	7-15bp	5	5	0.0185185185185185
chr6:129373437:TACATGTGTCATA	13	Long Reads (vamos)	7-15bp	3	3.03030303030303	0.0500927643784787
chr6:129381329:TCTTTTTTTT	10	Long Reads (vamos)	7-15bp	3	3.02912621359223	0.165810013325719
chr6:129385051:AAGGAAGGAAGAAAGGAAGGAAGGAGGGAGGGAGGGAGGAAGGAGGAAAAGGAGGGAGGGAGGGAGGGAGGAAGGAAGGAAGAAAGGGCAGAAGGAAGGAAGGGGGAAGGGAGGGAAGAAAGGAAGGGA	129	Long Reads (vamos)	16bp+	8	7.28358208955224	7.13702165862417
chr6:129388254:CAAAAAAAAAAAAA	14	Long Reads (vamos)	7-15bp	2	2.34579439252336	0.266090636572033
chr6:129391784:TATC	4	Long Reads (vamos)	4-6bp	11	11.1203703703704	0.331169955001731
chr6:129396954:GACAGTGA	8	Long Reads (vamos)	7-15bp	2	2.63636363636364	0.866419294990724
chr6:129396989:AAAAAGAAAATAAAAG	16	Long Reads (vamos)	16bp+	2	2.04807692307692	0.0656273338312173
chr6:129398290:TTGTAATCAGGGACA	15	Long Reads (vamos)	7-15bp	2	1.98684210526316	0.0131578947368421
chr6:129398446:TTTCTTTTCTTTTC	14	Long Reads (vamos)	7-15bp	4	3.98496240601504	0.484620642515379
chr6:129411893:GTGGAACTAAAACACAA	17	Long Reads (vamos)	16bp+	2	2	0
chr6:129424247:TAAAACATAAAAATA	15	Long Reads (vamos)	7-15bp	2	2	0
chr6:129431622:CATAAACTTCATAA	14	Long Reads (vamos)	7-15bp	3	3.02173913043478	0.0654562828475872
chr6:129446500:AGGGG	5	Long Reads (vamos)	4-6bp	15	15.9925373134328	13.1352822354393
chr6:12944754:TTAT	4	Long Reads (vamos)	4-6bp	13	13.0666666666667	1.97313432835821
chr6:129448898:GATTTCTTCTAGAGATACAGTATTTTGATTTACCT	35	Long Reads (vamos)	16bp+	3	3	0
chr6:129450289:TTTGT	5	Long Reads (vamos)	4-6bp	8	8.56692913385827	2.3427071616048
chr6:129453193:AAATGTATAGAATCCCC	17	Long Reads (vamos)	16bp+	2	2	0
chr6:12945964:AAAT	4	Long Reads (vamos)	4-6bp	9	9.33009708737864	1.38016371597183
chr6:129462740:TGTT	4	Long Reads (vamos)	4-6bp	8	8.10891089108911	0.158019801980198
chr6:129464507:ATCAGTTATTGGTAAAATC	19	Long Reads (vamos)	16bp+	2	2.09574468085106	0.0875085792724777
chr6:129469748:AATACTAGCAATAA	14	Long Reads (vamos)	7-15bp	2	2	0
chr6:129480553:TGAA	4	Long Reads (vamos)	4-6bp	6	6	0.106666666666667
chr6:129483068:AAAAAAAAAAAAAAG	15	Long Reads (vamos)	7-15bp	2	2.13207547169811	0.134770889487871
chr6:129505680:TGTACTTTTAATAGAGACGGGG	22	Long Reads (vamos)	16bp+	2	2	0
chr6:129524144:GTGCATGTGT	10	Long Reads (vamos)	7-15bp	3	3.00925925925926	0.196175147109727
chr6:129535323:ATTTCATTAATTCTCTTTT	19	Long Reads (vamos)	16bp+	2	1.98611111111111	0.0138888888888889
chr6:129553415:TAGAGCCATTAG	12	Long Reads (vamos)	7-15bp	3	2.98130841121495	0.0185152530417916
chr6:129557311:TCTGTGGATGCTAGACTTGCC	21	Long Reads (vamos)	16bp+	2	1.98571428571429	0.0142857142857143
chr6:129560336:AAAAAAAACAAAAC	14	Long Reads (vamos)	7-15bp	2	2.10714285714286	0.0965250965250965
chr6:129585817:AATTCCAACCT	11	Long Reads (vamos)	7-15bp	3	2.96739130434783	0.0318920210224558
chr6:12959176:AAAAAGAAAAGAAAA	15	Long Reads (vamos)	7-15bp	3	2.99253731343284	0.29317697228145
chr6:129601321:CCAGGCACTGGGTATGGTGGTGCATACCTGTAGTC	35	Long Reads (vamos)	16bp+	2	2	0
chr6:129601474:AGAAAAGAAAAG	12	Long Reads (vamos)	7-15bp	8	8.14503816793893	0.832648267762772
chr6:129608990:AAAAAGAGGAGGGAGGAAAA	20	Long Reads (vamos)	16bp+	2	1.99	0.01
chr6:129609089:GGGAAAGAATGAGGG	15	Long Reads (vamos)	7-15bp	3	3.0125	0.0378164556962025
chr6:129619242:AGGGGGAGGGAAA	13	Long Reads (vamos)	7-15bp	14	14.4661654135338	4.62952836637047
chr6:129619442:GAAGGGGGATGGG	13	Long Reads (vamos)	7-15bp	89	68.3863636363636	1405.09385843164
chr6:129623006:AAAAAAAAAAA	11	Long Reads (vamos)	7-15bp	4	3.99212598425197	0.468191476065492
chr6:129624949:ATATATT	7	Long Reads (vamos)	7-15bp	169	168.066666666667	208.092537313433
chr6:129627090:CAAATATGTGTAAATCCATGAGTTAAGACTATTTTTA	37	Long Reads (vamos)	16bp+	2	2	0
chr6:129629272:GTGTGTGTGTATATATAT	18	Long Reads (vamos)	16bp+	3	3.02105263157895	0.105935050391937
chr6:129637048:TGT	3	Long Reads (vamos)	2-3bp	11	10.9	1.1
chr6:12964732:ATAATGGTAATAAATA	16	Long Reads (vamos)	16bp+	2	2	0
chr6:129655317:AAAAG	5	Long Reads (vamos)	4-6bp	10	9.99236641221374	4.80763358778626
chr6:129656644:AAAAAATAATAAAAAAT	17	Long Reads (vamos)	16bp+	2	2	0
chr6:129659451:ATTTT	5	Long Reads (vamos)	4-6bp	6	5.73333333333333	0.466106442577031
chr6:129683041:TGTTTT	6	Long Reads (vamos)	4-6bp	6	6.43939393939394	1.39324543141337
chr6:129686956:TTTTTTTTTTC	11	Long Reads (vamos)	7-15bp	4	4.14925373134328	0.669285153181461
chr6:1296869:GGAGCATAACCTTGAAA	17	Long Reads (vamos)	16bp+	2	2	0
chr6:12971264:TCTTTCTTGGCCTCTTTGCACCA	23	Long Reads (vamos)	16bp+	2	1.98701298701299	0.012987012987013
chr6:129713758:CAAAAA	6	Long Reads (vamos)	4-6bp	7	7.14925373134328	0.78958590506116
chr6:129717974:ATATTATATATTATATATAATATATAAAATAC	32	Long Reads (vamos)	16bp+	25	28.3649635036496	39.5422928295406
chr6:129718687:ATATATTATAT	11	Long Reads (vamos)	7-15bp	4	4.3203125	0.219426673228346
chr6:129718904:TGTGTGTATATATATATATATGTGTGTGTG	30	Long Reads (vamos)	16bp+	3	3.06024096385542	0.0573023802527182
chr6:129722733:TTTTTTTTA	9	Long Reads (vamos)	7-15bp	4	3.81954887218045	0.224766461608567
chr6:12972629:CTTT	4	Long Reads (vamos)	4-6bp	6	5.99137931034483	1.59122938530735
chr6:12974609:AATTGGGTGAAAACTC	16	Long Reads (vamos)	16bp+	3	2.6875	0.216779279279279
chr6:129746174:AAAAAAAATT	10	Long Reads (vamos)	7-15bp	4	4.15555555555556	0.400995024875622
chr6:129753140:CAAAAAAAAAA	11	Long Reads (vamos)	7-15bp	3	3.20588235294118	0.312854030501089
chr6:129761003:ATAGGCAAATTGGAAA	16	Long Reads (vamos)	16bp+	3	2.73684210526316	0.217245240761478
chr6:129772102:TATTGAATATATTT	14	Long Reads (vamos)	7-15bp	2	2	0
chr6:129773552:CACTACCTGCAGCT	14	Long Reads (vamos)	7-15bp	3	2.98019801980198	0.0196039603960396
chr6:12977754:GCTTTTAAAAGTGAG	15	Long Reads (vamos)	7-15bp	2	2	0.0238095238095238
chr6:129784716:TTGTATTTTGTC	12	Long Reads (vamos)	7-15bp	3	2.98039215686275	0.01941370607649
chr6:129786340:AAAATTTATATT	12	Long Reads (vamos)	7-15bp	3	2.6875	0.238157894736842
chr6:129792154:TTAAAGTGCAATAAGGAATGTAGCCAATTCCAGTGTAACATGACAAATGTTTTGATTGATAGGGAAAGAGTAGGGA	76	Long Reads (vamos)	16bp+	2	2	0
chr6:129797807:ATATACATACATAC	14	Long Reads (vamos)	7-15bp	3	2.96938775510204	0.0299810645907848
chr6:129797917:ATATATTCTGTACATACACGTGTATGTGT	29	Long Reads (vamos)	16bp+	5	4.76521739130435	0.198779557589626
chr6:129817977:CCTGAGACCTTTG	13	Long Reads (vamos)	7-15bp	3	2.96842105263158	0.0309070548712206
chr6:129827761:TATATAAATATATATTTATAT	21	Long Reads (vamos)	16bp+	2	1.98684210526316	0.0131578947368421
chr6:12983522:TATT	4	Long Reads (vamos)	4-6bp	8	8.17272727272727	0.272643869891576
chr6:129847757:TTTCTTT	7	Long Reads (vamos)	7-15bp	5	5.21538461538462	0.836970781156828
chr6:129857798:ATATATATGTAC	12	Long Reads (vamos)	7-15bp	7	6.74615384615385	0.361419200954085
chr6:129865093:GCTGAGCCTCGGCCAATCACAGCA	24	Long Reads (vamos)	16bp+	2	2	0
chr6:129886686:GAAG	4	Long Reads (vamos)	4-6bp	29	29.1838235294118	5.14373638344227
chr6:129905302:TTTG	4	Long Reads (vamos)	4-6bp	8	8.21052631578947	0.663251047973917
chr6:129917214:ACATGGTGAAATGTTCAGATGGACC	25	Long Reads (vamos)	16bp+	2	2	0
chr6:129919866:TAAA	4	Long Reads (vamos)	4-6bp	10	9.6	3.11111111111111
chr6:129923503:AAT	3	Long Reads (vamos)	2-3bp	10	9.92173913043478	2.51136536994661
chr6:129936256:TATATAATTTTGTATATGTATTA	23	Long Reads (vamos)	16bp+	2	2	0
chr6:129936339:TATATTATATATT	13	Long Reads (vamos)	7-15bp	3	2.98666666666667	0.0133333333333333
chr6:129936438:TATACTATATATGTGTAATATGTG	24	Long Reads (vamos)	16bp+	2	1.98684210526316	0.0131578947368421
chr6:129939049:TTG	3	Long Reads (vamos)	2-3bp	16	16.1379310344828	1.40689655172414
chr6:129953727:TGTGTGTGTGCGTG	14	Long Reads (vamos)	7-15bp	3	2.78740157480315	0.232220972378453
chr6:129953993:TGTT	4	Long Reads (vamos)	4-6bp	10	9.55813953488372	0.482921511627907
chr6:129961164:TTCTTTTTTTTTT	13	Long Reads (vamos)	7-15bp	3	2.56910569105691	0.394775423164068
chr6:129964517:CAGAGAAGTAGCTACAGA	18	Long Reads (vamos)	16bp+	2	1.83516483516484	0.139194139194139
chr6:129981233:GCAGACTGGGCTATTCAGATCAACTCAGATCAAATCCTGATGGAAATAACCAAAGAGCCTAAAGAAAAATGCAAAAAATATCTTCCTAAATGCAAAGAAGATAATGAGAAAAACAATTATAGGCCCAA	128	Long Reads (vamos)	16bp+	2	1.98717948717949	0.0128205128205128
chr6:129982574:CTAAAAAGAGTGAACTTTAAG	21	Long Reads (vamos)	16bp+	2	2	0
chr6:129984434:GTGTGTATGTAT	12	Long Reads (vamos)	7-15bp	2	2.01388888888889	0.0420579029733959
chr6:129988474:TACATACACACA	12	Long Reads (vamos)	7-15bp	6	5.75206611570248	0.271349862258953
chr6:129997907:TTTTTTTTTTTT	12	Long Reads (vamos)	7-15bp	2	2.36697247706422	0.345565749235474
chr6:130003219:ATCTCTTTGCAAGAAATTATGTAATTATTT	30	Long Reads (vamos)	16bp+	2	2	0
chr6:13000599:GGAA	4	Long Reads (vamos)	4-6bp	25	25.3157894736842	5.79346092503987
chr6:130008968:TTTG	4	Long Reads (vamos)	4-6bp	7	6.96511627906977	0.339945280437757
chr6:130016863:ATCTAAAATTGATTTTTCAGAAAGAGGA	28	Long Reads (vamos)	16bp+	2	2	0
chr6:130019295:GGCGGGGGGCGC	12	Long Reads (vamos)	7-15bp	2	1.91489361702128	0.0787005261953786
chr6:130019976:GCGCCGGGGCGGC	13	Long Reads (vamos)	7-15bp	3	2.98019801980198	0.0196039603960396
chr6:13002483:TATATTACCCTCAGGCT	17	Long Reads (vamos)	16bp+	2	1.95	0.0481012658227848
chr6:130029971:CACCACCACACCCAGCTAATTTTTGTATTTTCAGT	35	Long Reads (vamos)	16bp+	2	2	0
chr6:130037174:CAAATGCTATTAT	13	Long Reads (vamos)	7-15bp	2	1.97183098591549	0.0277665995975855
chr6:13003951:TATATATATATACACA	16	Long Reads (vamos)	16bp+	3	3.72033898305085	0.95530928581776
chr6:130041671:GGCCAGAAGAAAGG	14	Long Reads (vamos)	7-15bp	2	2	0.021505376344086
chr6:130055466:CTCCCTCCCTCT	12	Long Reads (vamos)	7-15bp	20	19.7518796992481	1.71827295511506
chr6:130055875:TCCCC	5	Long Reads (vamos)	4-6bp	12	11.4015748031496	0.797775278090239
chr6:13006549:TTAAATAAGGTGATACATACACAACTTATA	30	Long Reads (vamos)	16bp+	3	3.01904761904762	0.0188644688644689
chr6:130070092:TTTTG	5	Long Reads (vamos)	4-6bp	10	9.80314960629921	0.572053493313336
chr6:130073030:TATTTACTGTGTTCTTCTGTTCCTCC	26	Long Reads (vamos)	16bp+	2	2.01428571428571	0.0142857142857143
chr6:130073729:GATCCTGGATTCTAAAAA	18	Long Reads (vamos)	16bp+	3	3	0
chr6:130082199:ATTTTCTGGAGAGATAC	17	Long Reads (vamos)	16bp+	2	2	0
chr6:130090570:TCTTTTTTCTTCTTCT	16	Long Reads (vamos)	16bp+	3	2.88785046728972	0.194850996296949
chr6:13009089:TGTCTGTCTCTCCTC	15	Long Reads (vamos)	7-15bp	2	1.98837209302326	0.0116279069767442
chr6:13009860:CCA	3	Long Reads (vamos)	2-3bp	10	10.155737704918	1.00860317030213
chr6:130102409:TCTGTCCCTTGAAATCTTC	19	Long Reads (vamos)	16bp+	2	2	0
chr6:130106178:ACCTAATAATTATT	14	Long Reads (vamos)	7-15bp	3	2.98717948717949	0.0128205128205128
chr6:130108220:TTTTTTTTGTTTTTTG	16	Long Reads (vamos)	16bp+	2	2.08403361344538	0.297963253097849
chr6:130112813:TAGACAGAAATGTGAGTATGCAATCCT	27	Long Reads (vamos)	16bp+	2	2	0
chr6:130116915:TTAT	4	Long Reads (vamos)	4-6bp	16	16.3834586466165	2.10184552289815
chr6:130121060:TTTTATTGTTTTAT	14	Long Reads (vamos)	7-15bp	2	2.01219512195122	0.0121951219512195
chr6:130126065:TCCC	4	Long Reads (vamos)	4-6bp	13	12.906976744186	1.14752906976744
chr6:130132066:TGTTTGTAATAGCAC	15	Long Reads (vamos)	7-15bp	2	2	0
chr6:130138403:TGACTTGTAGATG	13	Long Reads (vamos)	7-15bp	2	2	0.0285714285714286
chr6:130152676:AATA	4	Long Reads (vamos)	4-6bp	6	5.83516483516483	0.561416361416361
chr6:130154770:TGTGTGTGTATATACATATATA	22	Long Reads (vamos)	16bp+	2	1.96666666666667	0.0325842696629213
chr6:130157072:AAAT	4	Long Reads (vamos)	4-6bp	12	12.1031746031746	1.72526984126984
chr6:130161598:GATTTACATATTGTTA	16	Long Reads (vamos)	16bp+	2	2	0
chr6:130165383:AAAACAA	7	Long Reads (vamos)	7-15bp	5	4.51145038167939	0.390252495596007
chr6:130180923:TTTTCTT	7	Long Reads (vamos)	7-15bp	6	6.50735294117647	1.8369825708061
chr6:130182522:GAAG	4	Long Reads (vamos)	4-6bp	9	9.0990990990991	0.471908271908272
chr6:130189094:AAAAAAAACCAAAAAA	16	Long Reads (vamos)	16bp+	2	2.0078125	0.039308562992126
chr6:130191200:GTGAGAGTTTACTATGCA	18	Long Reads (vamos)	16bp+	2	1.9873417721519	0.0126582278481013
chr6:130193323:ACCTCTTATCTCTGTGCCCCAACCCCTTATTTCTGTGCCCTG	42	Long Reads (vamos)	16bp+	4	4	0
chr6:130205282:TATTT	5	Long Reads (vamos)	4-6bp	7	6.96907216494845	0.363616838487972
chr6:130207159:AAAAAAAAGAAAAAG	15	Long Reads (vamos)	7-15bp	3	2.51968503937008	0.315085614298213
chr6:130215758:CTTAGTAAACTGGTTAACCC	20	Long Reads (vamos)	16bp+	2	2	0
chr6:130224592:TTA	3	Long Reads (vamos)	2-3bp	13	12.6893939393939	4.49057367568818
chr6:13022594:AGACTAAGTTGTCACAG	17	Long Reads (vamos)	16bp+	2	1.97894736842105	0.0208286674132139
chr6:130231998:AAATTTTAATTTTATTT	17	Long Reads (vamos)	16bp+	2	2.0126582278481	0.0126582278481013
chr6:130234245:TTTA	4	Long Reads (vamos)	4-6bp	7	6.97979797979798	0.224077509791795
chr6:130244737:AAAAAT	6	Long Reads (vamos)	4-6bp	8	8.03703703703704	0.976229961304588
chr6:130260884:GTCTTGGGAACTTGCCCACTCCATTTGAGTGGAAGTGTGGCCTGATCACCCACAGCATGCCTTTATTGGCACTTTGGTTTTGGTTTTGGTTTTGACTTGGTTTGAATTGCTTGACAGGACCG	122	Long Reads (vamos)	16bp+	5	4.52380952380952	0.251831501831502
chr6:130261935:GAGAAAGAGAGAGGCAGAGAAAGAGAG	27	Long Reads (vamos)	16bp+	2	2.03409090909091	0.033307210031348
chr6:130267600:AGGAACCAGACCTAAAACCA	20	Long Reads (vamos)	16bp+	2	1.99115044247788	0.00884955752212389
chr6:13026908:AAAAAT	6	Long Reads (vamos)	4-6bp	6	6.19259259259259	0.26113875069099
chr6:130270985:TTGTTTTTT	9	Long Reads (vamos)	7-15bp	3	2.91056910569106	0.180461148873784
chr6:130282115:CACACAAGCACA	12	Long Reads (vamos)	7-15bp	3	2.94166666666667	0.0553921568627451
chr6:130282180:AGAGAGAGAAAG	12	Long Reads (vamos)	7-15bp	2	1.93670886075949	0.136968516715352
chr6:130291714:TCAGAATTACCTGATTAACTGTGGGTTTTCCTTTAGTGACATAAGTGTATATTTAATAATTTCCCAATT	69	Long Reads (vamos)	16bp+	2	2	0
chr6:130291946:AAAAAGAAAATAAAAATT	18	Long Reads (vamos)	16bp+	2	1.97590361445783	0.0238025271818983
chr6:130292599:TTTTG	5	Long Reads (vamos)	4-6bp	8	7.90151515151515	0.684883182974786
chr6:130294577:CAAGGATTAATTTTTATTTTTG	22	Long Reads (vamos)	16bp+	3	2.98148148148148	0.0183454482519903
chr6:130305780:ATTGCTAATGCTAAT	15	Long Reads (vamos)	7-15bp	2	2	0
chr6:130308349:ATTCT	5	Long Reads (vamos)	4-6bp	17	19.1147540983607	30.8792846497765
chr6:130324157:AGTTTAGAAAGTTT	14	Long Reads (vamos)	7-15bp	2	2.01030927835052	0.0103092783505155
chr6:130341137:GGAG	4	Long Reads (vamos)	4-6bp	6	5.96551724137931	3.73793103448276
chr6:130346213:GACAGTGGGTGCAG	14	Long Reads (vamos)	7-15bp	2	1.97183098591549	0.0277665995975855
chr6:130369896:ACCACCCAACTGTGTGTTC	19	Long Reads (vamos)	16bp+	2	2	0
chr6:130374393:GTTTTT	6	Long Reads (vamos)	4-6bp	5	5.21428571428571	0.713714285714286
chr6:130376242:TTATCACATTAAATAA	16	Long Reads (vamos)	16bp+	2	2.01190476190476	0.0119047619047619
chr6:130384853:TTAGAAGTTTGAGGATG	17	Long Reads (vamos)	16bp+	2	2	0
chr6:130389562:TAACAATAATATAGCTTGTTAGAATTTTGAGAAATCATTAATTTTAGATACATAATATCACAGGCCAGATTTTAACACCA	80	Long Reads (vamos)	16bp+	2	2	0
chr6:130396610:TATATATACACACATATTGTA	21	Long Reads (vamos)	16bp+	2	2	0
chr6:130398942:TAGTAGTTATTTCA	14	Long Reads (vamos)	7-15bp	2	1.98571428571429	0.0142857142857143
chr6:130409987:ACTCTAACAGCAAAATTGCACACT	24	Long Reads (vamos)	16bp+	2	2	0
chr6:130416315:TCTCTCTCTCTG	12	Long Reads (vamos)	7-15bp	2	1.91	0.102929292929293
chr6:130419927:TGGTGCCACACATGGTGGAAGG	22	Long Reads (vamos)	16bp+	2	1.96875	0.0305921052631579
chr6:130428389:CTTTATCCTCCACCTTTTCCTTTTTT	26	Long Reads (vamos)	16bp+	2	2	0
chr6:1304424:TGATCCGCCCGACCTCC	17	Long Reads (vamos)	16bp+	2	2.11494252873563	0.126169473402833
chr6:130457285:TAT	3	Long Reads (vamos)	2-3bp	14	13.4128440366972	2.85575942915392
chr6:130461034:CTCCCTCCCTTTCCCTCTTCTCT	23	Long Reads (vamos)	16bp+	2	2.03061224489796	0.0505996212918157
chr6:130481972:AAAATAAAAAAAT	13	Long Reads (vamos)	7-15bp	2	2.04819277108434	0.0464296209227152
chr6:130491178:TTTTGTTTTTTACTTTC	17	Long Reads (vamos)	16bp+	2	2	0
chr6:130497061:TTTCACCTGCATTTGAATTTATA	23	Long Reads (vamos)	16bp+	2	1.975	0.0246835443037975
chr6:130506421:TGCAACATCTTTG	13	Long Reads (vamos)	7-15bp	2	1.97142857142857	0.0281573498964803
chr6:130506629:AGAGACAG	8	Long Reads (vamos)	7-15bp	4	4.08108108108108	0.10292484265087
chr6:130508106:TGGATTTTAAAATTTT	16	Long Reads (vamos)	16bp+	2	2	0
chr6:130553328:GCATGTTGGCA	11	Long Reads (vamos)	7-15bp	2	2	0
chr6:130554720:AAAAAAAA	8	Long Reads (vamos)	7-15bp	4	3.91056910569106	0.475543116086899
chr6:130564276:TTTA	4	Long Reads (vamos)	4-6bp	7	6.7843137254902	0.289652494661231
chr6:130574039:AACTAGTTAAGA	12	Long Reads (vamos)	7-15bp	3	3	0
chr6:130633806:GAAAGGAAGGAAAGGA	16	Long Reads (vamos)	16bp+	2	1.98666666666667	0.0133333333333333
chr6:130637025:ACAATTAAAAGAACTAGAGAA	21	Long Reads (vamos)	16bp+	2	2	0
chr6:130637357:TACAAAATCTAGAAGAAATGGA	22	Long Reads (vamos)	16bp+	2	2	0
chr6:13064459:GATATAATAAGCAAAT	16	Long Reads (vamos)	16bp+	4	3.77142857142857	0.178021978021978
chr6:130662861:ATATATCTACATATATAC	18	Long Reads (vamos)	16bp+	2	1.98701298701299	0.012987012987013
chr6:130664697:ATAG	4	Long Reads (vamos)	4-6bp	10	10.2258064516129	1.94859690532389
chr6:130665345:AAGG	4	Long Reads (vamos)	4-6bp	33	33.4015151515151	16.2726694425168
chr6:130667876:AAGA	4	Long Reads (vamos)	4-6bp	58	58.0833333333333	16.8555979643766
chr6:130674890:TTTTTTAATTAATCTAAATCTTAAATTG	28	Long Reads (vamos)	16bp+	2	2	0
chr6:130678299:ACACATAC	8	Long Reads (vamos)	7-15bp	6	5.77868852459016	0.223343720363094
chr6:130684232:TGTGTGCATCCATGTGTGTTTGTGCATGTGTGTGCATGTGTTTGTGCACGTG	52	Long Reads (vamos)	16bp+	4	4.16363636363636	0.156463719766472
chr6:130685209:AAAC	4	Long Reads (vamos)	4-6bp	9	9.35772357723577	0.723443955751033
chr6:1306915:ATAG	4	Long Reads (vamos)	4-6bp	13	13.3488372093023	2.43204941860465
chr6:130708293:TACATATATAGACA	14	Long Reads (vamos)	7-15bp	2	2.06172839506173	0.058641975308642
chr6:130715729:TTTCTGG	7	Long Reads (vamos)	7-15bp	4	3.93069306930693	0.125148514851485
chr6:130717545:AGACACACAGAGGAGA	16	Long Reads (vamos)	16bp+	2	1.98888888888889	0.0111111111111111
chr6:130731609:AAAAC	5	Long Reads (vamos)	4-6bp	8	7.95934959349593	0.186858589897374
chr6:130735065:TTTG	4	Long Reads (vamos)	4-6bp	7	6.88793103448276	0.482983508245877
chr6:130738465:TCAATATATACAGATGAATATATAT	25	Long Reads (vamos)	16bp+	4	3.9622641509434	0.0366576819407008
chr6:130767290:GTTTTGTTTTGTT	13	Long Reads (vamos)	7-15bp	2	2.02816901408451	0.0277665995975855
chr6:130797971:ACATTTTTTCAAAATTAACCCTTCATCAGATACATGGTTTGCAAATATTTTCTCCCATTCC	61	Long Reads (vamos)	16bp+	2	2	0
chr6:130799444:TTGCATCCGGTGAACCATCC	20	Long Reads (vamos)	16bp+	2	2.02409638554217	0.0238025271818983
chr6:130801473:GGC	3	Long Reads (vamos)	2-3bp	24	23.5367647058824	6.45789760348584
chr6:130802043:GCCTCTGCCCGGCCGCCACCCCGTCTGGGAAGTGAGGAGCGTCTCCGCCTGACCGCCCATCGTCTGGGATGTGAGGAGCCCCTCTGCCTGGCTGCCCAGTCTGGAAAGTGAGGAGCGTCTCTGCCCGGCCGCCATCCCATCTAGGAAGTGAGGAGC	156	Long Reads (vamos)	16bp+	3	2.98666666666667	0.0133333333333333
chr6:130802595:AGCCCCTCTGCCCGGCCAGCCACCCCGTCCGGGAGGGAGGTGGGGGGGTC	50	Long Reads (vamos)	16bp+	3	3.59375	1.71743421052632
chr6:130822534:TATGTGACTCT	11	Long Reads (vamos)	7-15bp	3	2.96153846153846	0.0761762509335325
chr6:130823170:TTCATCATAATTTAAA	16	Long Reads (vamos)	16bp+	2	2	0
chr6:130837839:ATCAAAATTCAGAACTCTGATAACTC	26	Long Reads (vamos)	16bp+	2	2	0
chr6:130848166:TCTCTGTCTC	10	Long Reads (vamos)	7-15bp	7	7.14285714285714	0.97039897039897
chr6:130860520:TTTTAT	6	Long Reads (vamos)	4-6bp	5	5.05042016806723	0.370317618572853
chr6:13087122:ATATATATGTTATATATATAAC	22	Long Reads (vamos)	16bp+	2	2	0
chr6:130891428:TTAC	4	Long Reads (vamos)	4-6bp	6	6.1984126984127	2.49631746031746
chr6:130896814:CATGGAGCAATG	12	Long Reads (vamos)	7-15bp	3	2.70588235294118	0.209668025626092
chr6:130901890:AATAACTAGTAGCTAT	16	Long Reads (vamos)	16bp+	2	2	0
chr6:130908506:AGTAAAATTTACAGAAA	17	Long Reads (vamos)	16bp+	2	2	0
chr6:130928729:GGACCAGTTCCTCTATC	17	Long Reads (vamos)	16bp+	2	2	0
chr6:130929328:CTTACTTTTTACTTCGGATGTTTATAGAG	29	Long Reads (vamos)	16bp+	2	2	0
chr6:130949595:GGAGGAGAGG	10	Long Reads (vamos)	7-15bp	4	3.9349593495935	0.110489137678262
chr6:130949785:CCTCCTCTTCCT	12	Long Reads (vamos)	7-15bp	2	1.98571428571429	0.0142857142857143
chr6:130954464:AAACAAGATAATCCATT	17	Long Reads (vamos)	16bp+	2	2	0
chr6:130956006:TTGCTCACTGAGGGTTTTTCTTCC	24	Long Reads (vamos)	16bp+	2	2.01428571428571	0.0142857142857143
chr6:130974698:TCTTTTTTCTTTTCTTT	17	Long Reads (vamos)	16bp+	3	3.22388059701493	0.626192346537987
chr6:130974806:CCTCAGGCTCCCGAGTTCAAGCGATTCTCCTG	32	Long Reads (vamos)	16bp+	2	2.02061855670103	0.0204037800687285
chr6:130976028:AAAAC	5	Long Reads (vamos)	4-6bp	5	5	0.289156626506024
chr6:130987695:AATG	4	Long Reads (vamos)	4-6bp	9	9.48484848484848	0.558441558441558
chr6:130992006:AAGAAAAAA	9	Long Reads (vamos)	7-15bp	3	2.84552845528455	0.164467546314807
chr6:131022352:CATTCTTTCTACT	13	Long Reads (vamos)	7-15bp	2	1.96590909090909	0.033307210031348
chr6:131023729:ATAT	4	Long Reads (vamos)	4-6bp	15	13.8	5.58759689922481
chr6:131032888:GAAATCCCAGCACTCTGG	18	Long Reads (vamos)	16bp+	2	1.98809523809524	0.0119047619047619
chr6:131033204:AGACAGAGAAAGACAAAGAA	20	Long Reads (vamos)	16bp+	3	3.02564102564103	0.0512820512820513
chr6:131045313:TATTTAATATTTAAATATTCATTTAATATGAA	32	Long Reads (vamos)	16bp+	2	2.32673267326733	0.482178217821782
chr6:131048138:AAAAAAAAAAAA	12	Long Reads (vamos)	7-15bp	3	2.90243902439024	0.433026789284286
chr6:131048849:ACATGGCTTTAAAAAAACCTAACCAA	26	Long Reads (vamos)	16bp+	2	1.98876404494382	0.0339632277834525
chr6:131049492:TTAGTAGCTTTTCTACCAGAGTCTAGA	27	Long Reads (vamos)	16bp+	2	2	0
chr6:131052671:AAATGGGAAGAGGGAG	16	Long Reads (vamos)	16bp+	2	1.96428571428571	0.0348537005163511
chr6:131054356:TTTGCTAGTC	10	Long Reads (vamos)	7-15bp	6	5.93693693693694	0.0596232596232596
chr6:131054538:TCAGGTCTCT	10	Long Reads (vamos)	7-15bp	5	4.90566037735849	0.105300988319856
chr6:131057233:CACACACACAGAGATGCTG	19	Long Reads (vamos)	16bp+	2	1.98936170212766	0.0106382978723404
chr6:131066117:TCTCTCCCTCTCTCTCTGTT	20	Long Reads (vamos)	16bp+	2	2	0.0232558139534884
chr6:131067060:AAAAAAC	7	Long Reads (vamos)	7-15bp	4	4.09923664122137	0.16699941280094
chr6:131074179:TTTTTATTT	9	Long Reads (vamos)	7-15bp	3	3	0.267716535433071
chr6:131084870:TGT	3	Long Reads (vamos)	2-3bp	15	14.3622047244094	6.24871891013623
chr6:131093755:ATATATATATATATATATATATATGTGT	28	Long Reads (vamos)	16bp+	1	1.42105263157895	0.246360582306831
chr6:131094664:AAAAAG	6	Long Reads (vamos)	4-6bp	6	6.17777777777778	0.803980099502488
chr6:131107822:AAAAC	5	Long Reads (vamos)	4-6bp	7	6.94067796610169	0.32978415181805
chr6:131108574:AAAG	4	Long Reads (vamos)	4-6bp	19	19.2058823529412	3.58692810457516
chr6:13110908:TTTTTGT	7	Long Reads (vamos)	7-15bp	4	3.91304347826087	0.290617848970252
chr6:131119126:AAAAAAAAAAAAAAG	15	Long Reads (vamos)	7-15bp	2	1.94871794871795	0.153180153180153
chr6:131121060:AAAAAAAAACCAAC	14	Long Reads (vamos)	7-15bp	2	2.04854368932039	0.0466400152293927
chr6:131124935:CTTC	4	Long Reads (vamos)	4-6bp	28	28.634328358209	9.90287285377623
chr6:131135504:GCCGCTGCTGCCGCTGCCGCG	21	Long Reads (vamos)	16bp+	2	2.0989010989011	0.156776556776557
chr6:131136925:TATG	4	Long Reads (vamos)	4-6bp	13	12.8205128205128	0.614058355437666
chr6:131143738:TTTTTTA	7	Long Reads (vamos)	7-15bp	6	5.93893129770992	0.488549618320611
chr6:131152547:CCGGGCGTGGTGGCTCACGCCTGTAATCTCAGCACTTTGGGAGGCCGAGGAGGGCGGATCACTTGAGGTCAGGAGTTGGAGACCAGCCTGGCCAACATGCGAAACCCCATGTCTACTAAAAATACAAAGATTAGCTGGGCAAGGTGGTACATGCTTGTAGTCCCAGCTGTTTGGGAGGCTGAAACATGAGAATCGCTTGAACCTGGGAGGTGGAGGTTGCAGTGAGCTGAGATTGCACCACTGCACTGCAGCCTGGGCAACAAAGCAAGACTCCATCTCAAAAAAAAAAAAAAAAAAAAGT	301	Long Reads (vamos)	16bp+	2	2	0
chr6:131153608:TAGTGTTAAATAGGTAAGG	19	Long Reads (vamos)	16bp+	2	2	0
chr6:131168420:AGAAAGAGAC	10	Long Reads (vamos)	7-15bp	4	3.83050847457627	0.176155294799363
chr6:131169815:TCATG	5	Long Reads (vamos)	4-6bp	9	9.01851851851852	0.167878158532364
chr6:131170299:AAAAAAAAAAG	11	Long Reads (vamos)	7-15bp	2	1.93333333333333	0.0628205128205128
chr6:131179868:AAAT	4	Long Reads (vamos)	4-6bp	11	10.8548387096774	0.450301599790191
chr6:131187353:TATTCCTAAGTATTTTAAAATTTTTG	26	Long Reads (vamos)	16bp+	2	2	0
chr6:131198163:CTCAGCTTCTCTCCTAACA	19	Long Reads (vamos)	16bp+	2	2	0
chr6:131198481:TTTTTTGTTTGT	12	Long Reads (vamos)	7-15bp	2	2.01428571428571	0.0142857142857143
chr6:13120227:CTTCTCCCTCCCTG	14	Long Reads (vamos)	7-15bp	3	3.06185567010309	0.100300687285223
chr6:131204960:TACTGATGCACTAAAAG	17	Long Reads (vamos)	16bp+	2	2	0
chr6:131206731:TCTA	4	Long Reads (vamos)	4-6bp	20	20.25	0.78740157480315
chr6:131213255:TTTTTTATACTGAGAA	16	Long Reads (vamos)	16bp+	4	3.88659793814433	0.101589347079038
chr6:131215486:AGCTGAGGGAAGGCTGC	17	Long Reads (vamos)	16bp+	2	2	0
chr6:131217058:GGGTCTGGCCTATGATGAA	19	Long Reads (vamos)	16bp+	2	2	0
chr6:131218301:TTTGGCACATCTGTATATTAT	21	Long Reads (vamos)	16bp+	2	2	0
chr6:131229595:TGGCCTCCCAAAG	13	Long Reads (vamos)	7-15bp	2	2	0
chr6:131234878:ATTTCTTTTTTTT	13	Long Reads (vamos)	7-15bp	3	2.98019801980198	0.0396039603960396
chr6:131240898:CCTGCACCCACTGT	14	Long Reads (vamos)	7-15bp	3	3	0.0285714285714286
chr6:131245412:TTTTTT	6	Long Reads (vamos)	4-6bp	6	6.25373134328358	1.3035574009651
chr6:131253659:TTAT	4	Long Reads (vamos)	4-6bp	8	8.10619469026549	1.54219342604298
chr6:131256708:ATT	3	Long Reads (vamos)	2-3bp	9	9.12396694214876	3.54283746556474
chr6:13126534:AAAAAGGCGGCCCACAGTGGTATCCAAGCTAAATATCTACCACATATTAAGTGCATTTCTTGGCTCATTT	70	Long Reads (vamos)	16bp+	2	2	0
chr6:131266684:TTG	3	Long Reads (vamos)	2-3bp	9	9.18032786885246	1.35564286682021
chr6:131289052:GGTGGCTCACGCCTGTAATCCCAAAACTTTGGGAGGCTGA	40	Long Reads (vamos)	16bp+	2	2	0
chr6:131289364:AAAAAAAAAAAAAAAG	16	Long Reads (vamos)	16bp+	2	2.01550387596899	0.109132751937984
chr6:131296259:CTTTCCTGGGGCAGGGGTAAGTACCCCTCAACCCCTTCTC	40	Long Reads (vamos)	16bp+	4	4	0
chr6:131296526:CCCCAACCTCTTATCTCTGCA	21	Long Reads (vamos)	16bp+	5	5.20833333333333	0.216736694677871
chr6:13130274:AAAAAC	6	Long Reads (vamos)	4-6bp	6	5.94262295081967	0.236350088063948
chr6:131306612:AACATAGTGAAACCCCATCTCTATAAAAA	29	Long Reads (vamos)	16bp+	2	1.98571428571429	0.0142857142857143
chr6:13131127:CATATATATA	10	Long Reads (vamos)	7-15bp	4	3.8695652173913	0.131960335621663
chr6:131322926:TGTGTGTGTG	10	Long Reads (vamos)	7-15bp	5	4.92307692307692	0.118067978533095
chr6:131324369:TATCTCTGCACCCCAATCCCTTATTTCCATGCCCCGACCCCT	42	Long Reads (vamos)	16bp+	5	5	0
chr6:131330411:ATATACATATTCATGAATATATATTAATGA	30	Long Reads (vamos)	16bp+	4	3.98571428571429	0.0142857142857143
chr6:13133199:CCTCTC	6	Long Reads (vamos)	4-6bp	18	17.7555555555556	3.79800995024876
chr6:13133697:GCCTCTTCCCGGCCGCCATCCCGTCTAGGAAGTGAGGAGTGTCTCTGCCCGGCCGCCCATCGTCTGAGATGTGGGGAGCGCCTCTGCCCCGCCACCCCGTCTATGATGTGAGGAGCGCCTCTGCCCGGCCGCGACTCCGTCTGGGAACTGAAGAGT	156	Long Reads (vamos)	16bp+	4	3.99099099099099	0.00900900900900901
chr6:131338022:TATATACACAAATTTATT	18	Long Reads (vamos)	16bp+	2	2.03846153846154	0.0374625374625375
chr6:131339688:GCTTTCCTGGGGCAGGGGCAAGAACCCCTCAACCCCTTCTCTCCTTGTCTCTACCCCTTCTCT	63	Long Reads (vamos)	16bp+	4	3.98958333333333	0.0104166666666667
chr6:131339987:CCCCAATCACTTATTTCCATGCCCCAACCTTTATCTCTGCA	41	Long Reads (vamos)	16bp+	2	1.98630136986301	0.0136986301369863
chr6:13135652:AGAGACAAAGACAGAC	16	Long Reads (vamos)	16bp+	2	2.01282051282051	0.0128205128205128
chr6:131359160:ATATATAAAATAGGAT	16	Long Reads (vamos)	16bp+	2	2.02352941176471	0.023249299719888
chr6:131363138:AAAAACAAA	9	Long Reads (vamos)	7-15bp	3	3	0.0212765957446809
chr6:131365055:AAT	3	Long Reads (vamos)	2-3bp	12	11.4851485148515	2.49227722772277
chr6:131367989:AAAAT	5	Long Reads (vamos)	4-6bp	5	4.9125	0.182120253164557
chr6:131376467:TTTTCT	6	Long Reads (vamos)	4-6bp	7	7.4	2.27164179104478
chr6:131379020:CTAT	4	Long Reads (vamos)	4-6bp	32	32.4210526315789	1.4274322169059
chr6:131379409:TTCTGACATATG	12	Long Reads (vamos)	7-15bp	2	2	0
chr6:131382582:CGTGAATTCAAA	12	Long Reads (vamos)	7-15bp	2	1.98571428571429	0.0142857142857143
chr6:131383395:GCAAAACAAAACAAA	15	Long Reads (vamos)	7-15bp	3	2.86138613861386	0.140594059405941
chr6:131383665:AGGA	4	Long Reads (vamos)	4-6bp	24	23.9236641221374	3.96335877862595
chr6:131385315:TTCCAGGTCATAGGTAGATT	20	Long Reads (vamos)	16bp+	2	2	0
chr6:131385697:AAAT	4	Long Reads (vamos)	4-6bp	12	11.025	3.03298319327731
chr6:131402895:AAAATAAAT	9	Long Reads (vamos)	7-15bp	3	2.9126213592233	0.0805254140491148
chr6:131408278:GTTCTTTGTAATTCTCCCCACCCTTGAGAAT	31	Long Reads (vamos)	16bp+	2	2.01315789473684	0.0131578947368421
chr6:131412358:AAAACA	6	Long Reads (vamos)	4-6bp	9	9.24031007751938	0.933987403100775
chr6:131431742:AAGAAATAGCTTTGGATAGAACAAAGAGGAAGGGAGGAGGTGGTAGAACTAAAGAGAAGCCATGGA	66	Long Reads (vamos)	16bp+	2	1.98571428571429	0.0142857142857143
chr6:131441168:AAC	3	Long Reads (vamos)	2-3bp	11	10.7592592592593	0.48355832467982
chr6:131449703:CAGCACATAGAAGAC	15	Long Reads (vamos)	7-15bp	2	2.01333333333333	0.0133333333333333
chr6:131453805:ATAGGT	6	Long Reads (vamos)	4-6bp	7	7.40909090909091	0.812760633861551
chr6:131458507:AACTCCTGGGCTCAAATGATCCTTGACAGGGTCTTG	36	Long Reads (vamos)	16bp+	3	2.8735632183908	0.111734830259289
chr6:131464079:TATCCATATAA	11	Long Reads (vamos)	7-15bp	2	2	0
chr6:131475935:TTATGTTTACTTTATTT	17	Long Reads (vamos)	16bp+	2	2	0
chr6:131482055:CTTT	4	Long Reads (vamos)	4-6bp	70	66.1386861313869	266.679154143409
chr6:131486572:TAAGAATAATAACA	14	Long Reads (vamos)	7-15bp	2	2	0
chr6:131487977:TATTTATATATATA	14	Long Reads (vamos)	7-15bp	2	2	0
chr6:131488902:CATCCTACTCCAG	13	Long Reads (vamos)	7-15bp	2	2	0
chr6:13149052:AATGTTTACCAGAACATTTG	20	Long Reads (vamos)	16bp+	1	1.05479452054795	0.0525114155251142
chr6:131491839:AACAAAACAAAACAAACCAAACAAAATGC	29	Long Reads (vamos)	16bp+	2	1.9873417721519	0.0126582278481013
chr6:131495137:TGTGTGCGCGTGTGTGTG	18	Long Reads (vamos)	16bp+	3	2.83193277310924	0.191853012391397
chr6:131499479:GTTTTTTTTTTTT	13	Long Reads (vamos)	7-15bp	2	1.79411764705882	0.481945253348864
chr6:131502894:AGACAGAAAAAGAGTGAGAA	20	Long Reads (vamos)	16bp+	3	3.31531531531532	0.290581490581491
chr6:131508836:AAGGGATTGGGGTGCAGAGATACGAGGTTGGGGCATGGAAAT	42	Long Reads (vamos)	16bp+	7	6.97894736842105	0.0208286674132139
chr6:131518678:ACTTTCAGGATTTTTTCCTTCAGGTTGACTTTGGACAGTC	40	Long Reads (vamos)	16bp+	2	1.98591549295775	0.0140845070422535
chr6:131525116:ATTCGTCCGTTTTACAGAGTGCTG	24	Long Reads (vamos)	16bp+	4	3.99019607843137	0.00980392156862745
chr6:13154029:ATTTCAGTAAAT	12	Long Reads (vamos)	7-15bp	2	2	0
chr6:131549812:CTTTCATTTAATGAGAATCTA	21	Long Reads (vamos)	16bp+	2	2	0
chr6:131550908:TTTTAAAAAATAATTT	16	Long Reads (vamos)	16bp+	2	1.98701298701299	0.012987012987013
chr6:131552961:ATTATACACATTCATCAAATATAT	24	Long Reads (vamos)	16bp+	3	3	0
chr6:131559540:CACAGAGCGATTCTTTTTCTTTTTTCTTTTTTCTTTTTTTTAAAGAGGGAGTCTCACTCTGTTACCCAGGCTGGAATACAGTGACGCAACCTCGGGTCACTGCAACCTCTCCCTCCTGGGTTCAAGTGATTCTCCTGCCTCAGTCTCCCAAGTAGTTGGGATTACAGGCACCCACCACCATGCCTGGCTAATTTCTGTATTTTTAGTAGAGACGAGGCTTCACCATGTTGGCCAAGCTAGTCTAGAACTCCTGACCTCAGGTGATCTGCCCGCCTCAGCCTCCCAAAGTGCTGGGATTACAGGCGTGAGCCACC	314	Long Reads (vamos)	16bp+	2	2.01041666666667	0.0104166666666667
chr6:131567591:AAATCCAAAAATGATATAT	19	Long Reads (vamos)	16bp+	2	1.98611111111111	0.0138888888888889
chr6:131569404:TTTTTTTTTTT	11	Long Reads (vamos)	7-15bp	4	3.953125	0.517470472440945
chr6:131570199:TTTTATT	7	Long Reads (vamos)	7-15bp	5	4.94736842105263	0.110845295055821
chr6:13157871:TCTTT	5	Long Reads (vamos)	4-6bp	5	4.92708333333333	0.657785087719298
chr6:131581982:TTTGTTGATATGCCATAG	18	Long Reads (vamos)	16bp+	2	1.98809523809524	0.0119047619047619
chr6:131594805:AAAC	4	Long Reads (vamos)	4-6bp	9	8.72131147540984	0.764666034412681
chr6:131598090:AAAAACAAAC	10	Long Reads (vamos)	7-15bp	4	4.15322580645161	0.1958431681091
chr6:131607195:CATGGTGGGGTTACAGCTAGTG	22	Long Reads (vamos)	16bp+	3	2.96551724137931	0.0336808340016038
chr6:131607542:AAC	3	Long Reads (vamos)	2-3bp	9	8.95495495495495	0.934316134316134
chr6:13161310:CCTTCCTCTTCTTCCTCCT	19	Long Reads (vamos)	16bp+	2	2.21052631578947	0.167973124300112
chr6:131615066:AAAAAAAAAG	10	Long Reads (vamos)	7-15bp	3	3.4	0.551937984496124
chr6:131617063:TTAAAAATATTAAT	14	Long Reads (vamos)	7-15bp	3	3.01020408163265	0.0102040816326531
chr6:13162267:TTTG	4	Long Reads (vamos)	4-6bp	10	9.85294117647059	0.941176470588235
chr6:131629841:ATCTCTTACAAGTGGGTAAAGTTCTGACTGGCTGCCAACCTTCTTGCAGCCAAAAGGAACAAGAAGCCTG	70	Long Reads (vamos)	16bp+	2	2	0
chr6:131631971:AGAAGGTACAGATTGTTCTAAAGTTAAAGAAGAAAAGAA	39	Long Reads (vamos)	16bp+	2	2	0
chr6:131632191:TTTCTTTCTTTT	12	Long Reads (vamos)	7-15bp	2	2.02816901408451	0.0277665995975855
chr6:131634436:TTTGTTTG	8	Long Reads (vamos)	7-15bp	5	4.98901098901099	0.0776556776556777
chr6:131654109:TTA	3	Long Reads (vamos)	2-3bp	12	12.0173913043478	2.94706331045004
chr6:131663058:TATTTAGAGCTTCAGTA	17	Long Reads (vamos)	16bp+	2	2	0
chr6:131663983:GCCTTCCAAAGT	12	Long Reads (vamos)	7-15bp	2	1.94520547945205	0.0525114155251142
chr6:131670482:TTAT	4	Long Reads (vamos)	4-6bp	6	5.9125	0.283386075949367
chr6:131672664:ATATATACATAAATATATACC	21	Long Reads (vamos)	16bp+	2	2	0
chr6:131673680:AAGA	4	Long Reads (vamos)	4-6bp	14	13.5801526717557	1.03006459189665
chr6:131678892:CTTT	4	Long Reads (vamos)	4-6bp	55	55	17.0666666666667
chr6:131692661:TATATTATACACTATATATGATATATAGTTA	31	Long Reads (vamos)	16bp+	15	16.140625	11.3343996062992
chr6:1316929:CCCCTCCCCCCACCCATCCCTCCTCCCGCCCCCCTCCAGCCTA	43	Long Reads (vamos)	16bp+	18	17.7883211678832	6.22692142550451
chr6:131694848:AAAAAAAAGG	10	Long Reads (vamos)	7-15bp	3	3.01652892561983	0.366391184573003
chr6:131699043:AAACCCTGTCTCTACTAAAAATAC	24	Long Reads (vamos)	16bp+	2	2	0
chr6:131701882:AGAAAAGAAAAAAAAA	16	Long Reads (vamos)	16bp+	2	2.08403361344538	0.12847172767412
chr6:13170992:TAAAGGACATAATCCCGTTTGGGCT	25	Long Reads (vamos)	16bp+	2	2	0
chr6:131711790:TGGTTGCATTTTACAGCTTAG	21	Long Reads (vamos)	16bp+	2	1.98809523809524	0.0119047619047619
chr6:131718492:ATTTATTCATTATTGATATAAAA	23	Long Reads (vamos)	16bp+	3	3	0
chr6:131719886:TTAACATATTCGA	13	Long Reads (vamos)	7-15bp	2	1.98780487804878	0.0121951219512195
chr6:131732710:ATT	3	Long Reads (vamos)	2-3bp	14	13.6991150442478	4.03365992414665
chr6:131738509:AAAAGTCAAGTAAAGACTAAGGTAAATTTTACAAGAATAGTG	42	Long Reads (vamos)	16bp+	2	2.01190476190476	0.0119047619047619
chr6:131743824:AAAAT	5	Long Reads (vamos)	4-6bp	6	6.62616822429907	1.61364838652795
chr6:131747977:GACAGGACAGAGTGAGTGTGAGCAGA	26	Long Reads (vamos)	16bp+	2	2	0
chr6:131751190:TATT	4	Long Reads (vamos)	4-6bp	10	10.4299065420561	1.20966319873038
chr6:13175735:TCTTCTGTCTCTGAATTTCTGAACCA	26	Long Reads (vamos)	16bp+	2	2	0
chr6:131761914:TCCT	4	Long Reads (vamos)	4-6bp	19	18.6617647058824	3.14400871459695
chr6:131761993:TCTT	4	Long Reads (vamos)	4-6bp	13	13.437037037037	1.21802100608071
chr6:131768569:AAAACAAAAATAAAACA	17	Long Reads (vamos)	16bp+	2	2.27522935779817	0.219843696907917
chr6:131769094:TTTTG	5	Long Reads (vamos)	4-6bp	6	6.24031007751938	0.230862403100775
chr6:131771561:CTTGTGCCTATAGTCCCAGCTACT	24	Long Reads (vamos)	16bp+	2	1.7752808988764	0.176200204290092
chr6:13177418:ATATATGTATGTATGTGTAT	20	Long Reads (vamos)	16bp+	2	1.97590361445783	0.0238025271818983
chr6:131790221:GTACACATATATACGTATATATACACATATATAT	34	Long Reads (vamos)	16bp+	14	14.1007751937984	2.06007751937985
chr6:13179663:AGAT	4	Long Reads (vamos)	4-6bp	21	21.0992366412214	2.72084556664709
chr6:131804385:TTTCAAAGTAATA	13	Long Reads (vamos)	7-15bp	2	2	0
chr6:131807939:GGGGAGGGGCGGGGC	15	Long Reads (vamos)	7-15bp	3	2.97368421052632	0.0258500232883093
chr6:131811356:TATATC	6	Long Reads (vamos)	4-6bp	15	15.3615384615385	5.22486583184258
chr6:131816730:TGGTAGAAGTGTAGG	15	Long Reads (vamos)	7-15bp	2	1.98901098901099	0.010989010989011
chr6:131817700:ATCTCTCTCTCTCTCTCA	18	Long Reads (vamos)	16bp+	3	2.92307692307692	0.0911127707244212
chr6:131824442:TTG	3	Long Reads (vamos)	2-3bp	10	10.6166666666667	2.25518207282913
chr6:131825186:TATAATAGCTTTAGTGGCACAAACAAATCAACGGGACCCTGAAAAC	46	Long Reads (vamos)	16bp+	2	2	0
chr6:131834711:TTTTAGTAGAGACGGGGTTTCACCA	25	Long Reads (vamos)	16bp+	2	1.82142857142857	0.148450946643718
chr6:131836449:TGTTCTCTTTATTCACAATTAGAATCCACTTAGATAAAATCT	42	Long Reads (vamos)	16bp+	2	2	0
chr6:131839801:TATATACAGT	10	Long Reads (vamos)	7-15bp	6	6	0.127272727272727
chr6:13184573:CTCTTCCTCTGCCTCCTCTCTCT	23	Long Reads (vamos)	16bp+	2	2.01298701298701	0.012987012987013
chr6:131854414:AATAAAAT	8	Long Reads (vamos)	7-15bp	4	4.03571428571429	0.0589500860585198
chr6:131862168:AAAAAAACAA	10	Long Reads (vamos)	7-15bp	4	3.85123966942149	0.161019283746556
chr6:131872825:AAATATCTTTCCCTAA	16	Long Reads (vamos)	16bp+	2	1.98901098901099	0.010989010989011
chr6:13187734:AGCCACGGATACCATTG	17	Long Reads (vamos)	16bp+	3	2.98058252427184	0.0192271083190558
chr6:131877384:TTGACTTGGGTGCAGGTGTGGTGAAGTCTAGTTAG	35	Long Reads (vamos)	16bp+	2	2	0
chr6:1318790:GCCGGGCATGGTGGCGCACGCCTGTAATCCCAGCACTTTGGGAGGCCAAGGCGGGTGGATCACCTGAGTTAGGAAGTTCAAGACTAGCCTGACCAACATGGAGAAACCCCGTCACTACTAAAAATACAAAATTA	134	Long Reads (vamos)	16bp+	14	12.6740740740741	12.9079049198452
chr6:131881611:GGTGGCTCACGCCTGTAATCCCAACACTTTGGGGGGCTGAGGAGGGCAGATCACGAGGTCAGGAGTTCGAGACCATCCTGGCTAACATGGTGAAACCCTGTCTCTACTAAAAATACAAAAAATTAGCCAGGCGT	134	Long Reads (vamos)	16bp+	2	2	0
chr6:131882031:AATA	4	Long Reads (vamos)	4-6bp	7	7.11363636363636	0.262800417972832
chr6:131887394:TTTTTTTTTTTTTTTTTGAGACAGAGTCTCACTTTGGCTCCCAGGCTGGAGTGCAGTGGCATGATCTCGGCTCACCGCAAGCTCCGCCTTCTGGGTTCACACCATTCTCCTGCCTCAGCCTCCCGAGTAGCTGGGACTACAGGCGCCCGCCACCACACCCAGCTAAT	167	Long Reads (vamos)	16bp+	2	2	0
chr6:131893821:TTTGAATGGTAAA	13	Long Reads (vamos)	7-15bp	2	1.97183098591549	0.0277665995975855
chr6:131895861:TACAGTGTCTCA	12	Long Reads (vamos)	7-15bp	2	2	0
chr6:131897453:AACAATGTATAGCAAGCTTATGTT	24	Long Reads (vamos)	16bp+	2	2	0
chr6:131902455:GCTTTTCTGGGGAAGGGGCAAGTACCCCAACCCCTTCTCTCCTTGTCCCTACCCCTTCTCT	61	Long Reads (vamos)	16bp+	3	2.71134020618557	0.207474226804124
chr6:131902666:CCCCAACCTCGTATCTCTGTGCCCCAATCCCTTATTTCTGTG	42	Long Reads (vamos)	16bp+	5	4.98837209302326	0.0351573187414501
chr6:131911906:CATTATTTTT	10	Long Reads (vamos)	7-15bp	4	3.95402298850575	0.0443731622560813
chr6:131913247:AAAC	4	Long Reads (vamos)	4-6bp	10	10.0095238095238	1.31721611721612
chr6:131928052:TCTGGAGTTGTTCATTCCTCCC	22	Long Reads (vamos)	16bp+	2	1.98958333333333	0.0104166666666667
chr6:131939641:TTATATATATGTATATAAAAAATATATATAG	31	Long Reads (vamos)	16bp+	5	5.00793650793651	0.0719365079365079
chr6:131944018:AAATATATGCAAATA	15	Long Reads (vamos)	7-15bp	3	2.97959183673469	0.0201977698295813
chr6:131961352:TGTATATATAATGTG	15	Long Reads (vamos)	7-15bp	2	2.11111111111111	0.0997732426303855
chr6:131963034:CCTATGGAACCAAGTCACCTATGGAACCATGTGCTCCTTGGAA	43	Long Reads (vamos)	16bp+	7	6.75454545454545	0.186905754795663
chr6:131965075:TTATATATA	9	Long Reads (vamos)	7-15bp	5	5.35833333333333	0.500770308123249
chr6:131972955:GAGCTCTAGTTGTTGCAT	18	Long Reads (vamos)	16bp+	2	1.97560975609756	0.0240891297801867
chr6:131982464:AACTTTTGAGACTT	14	Long Reads (vamos)	7-15bp	2	2	0
chr6:131987450:GTTTGTTTTTTGTCTTTTGGTTT	23	Long Reads (vamos)	16bp+	2	2	0.018018018018018
chr6:131989652:TTAA	4	Long Reads (vamos)	4-6bp	6	5.8921568627451	0.612017084061347
chr6:132008512:TTATT	5	Long Reads (vamos)	4-6bp	8	8.23008849557522	0.857300884955752
chr6:13200943:AAAAAAATTAAAAAAAG	17	Long Reads (vamos)	16bp+	2	2.35714285714286	0.247428571428571
chr6:132015839:TATACATATATG	12	Long Reads (vamos)	7-15bp	5	4.94117647058824	1.17447657028913
chr6:132037502:GAAA	4	Long Reads (vamos)	4-6bp	32	31.3432835820896	19.8211199640893
chr6:132037643:GGGA	4	Long Reads (vamos)	4-6bp	7	6.92307692307692	0.554376657824934
chr6:132045389:TATATATATACATA	14	Long Reads (vamos)	7-15bp	3	3.0327868852459	0.0650318385042677
chr6:132046084:AAGGAATCAAAATATAATACT	21	Long Reads (vamos)	16bp+	2	2	0
chr6:132056893:TTTATCATCTTACAG	15	Long Reads (vamos)	7-15bp	2	2	0
chr6:132060291:TGCTCCCCCTATACCACACAT	21	Long Reads (vamos)	16bp+	2	2	0
chr6:132063217:TTTCTTTCTTCTGAATGCAGACA	23	Long Reads (vamos)	16bp+	2	2	0
chr6:132066047:TTTTTGT	7	Long Reads (vamos)	7-15bp	5	5.08396946564886	0.462125660598943
chr6:13207029:TGTACACACACACACA	16	Long Reads (vamos)	16bp+	2	1.97701149425287	0.0227211975407645
chr6:132071135:TTTTA	5	Long Reads (vamos)	4-6bp	6	6.512	0.59058064516129
chr6:132072759:ATTTATAAATGAAGTTTA	18	Long Reads (vamos)	16bp+	2	2	0
chr6:132090200:TTGGGTACT	9	Long Reads (vamos)	7-15bp	6	5.90990990990991	0.119082719082719
chr6:132091474:AAAAACTATTATAGATAATGTTT	23	Long Reads (vamos)	16bp+	2	2	0
chr6:132093073:TTTTATTATTA	11	Long Reads (vamos)	7-15bp	4	3.9	0.0909090909090909
chr6:132097704:TATATATATAAATACA	16	Long Reads (vamos)	16bp+	3	2.92920353982301	0.0663716814159292
chr6:132105026:CTTTTTT	7	Long Reads (vamos)	7-15bp	6	5.58267716535433	0.673665791776028
chr6:132112270:TATAACCTTGTCTACATTTGGTAT	24	Long Reads (vamos)	16bp+	6	5.96808510638298	0.0312285518188058
chr6:1321218:AAAGAAAAGAAA	12	Long Reads (vamos)	7-15bp	3	3.11111111111111	0.227555555555556
chr6:13212702:CATTCTCGGA	10	Long Reads (vamos)	7-15bp	3	2.90909090909091	0.0834879406307978
chr6:13213088:TGAG	4	Long Reads (vamos)	4-6bp	8	7.92372881355932	0.652252643778067
chr6:132135942:CTAC	4	Long Reads (vamos)	4-6bp	11	11.0172413793103	0.504047976011994
chr6:132139319:AAT	3	Long Reads (vamos)	2-3bp	12	12.697247706422	4.04638124362895
chr6:132139487:TATG	4	Long Reads (vamos)	4-6bp	17	16.6885245901639	1.32366887955562
chr6:132152:TTATATATTATATATTATATATAATA	26	Long Reads (vamos)	16bp+	3	3.22	0.314747474747475
chr6:132154094:ATTAGTACAACT	12	Long Reads (vamos)	7-15bp	3	3.01298701298701	0.012987012987013
chr6:132154499:TATC	4	Long Reads (vamos)	4-6bp	17	16.6818181818182	1.02627189324437
chr6:132155988:TTCC	4	Long Reads (vamos)	4-6bp	13	12.9747899159664	1.27902008260931
chr6:132166433:TATCCTTGTATTTAATG	17	Long Reads (vamos)	16bp+	2	2	0
chr6:132173614:AAAATAAACTCTTTAAAATT	20	Long Reads (vamos)	16bp+	2	2.01428571428571	0.0142857142857143
chr6:132181787:TGAAGAAAACTTCCCCAGCCTTGCTAGCAATCTAGTCATCC	41	Long Reads (vamos)	16bp+	2	2	0
chr6:132184517:AAACA	5	Long Reads (vamos)	4-6bp	7	7.15555555555556	0.739575530586767
chr6:132185968:TATATATATA	10	Long Reads (vamos)	7-15bp	5	5.09345794392523	0.217598307176865
chr6:13218774:AGG	3	Long Reads (vamos)	2-3bp	40	41.8358208955224	29.792391426327
chr6:132189552:AAAAAAAAAAAAAAG	15	Long Reads (vamos)	7-15bp	2	2.23809523809524	0.358857142857143
chr6:132192535:TAAATATGTACCTCTATCTTATTTG	25	Long Reads (vamos)	16bp+	2	2	0
chr6:132193890:ACAAACAAACAAA	13	Long Reads (vamos)	7-15bp	2	2	0
chr6:132217433:GCTTCATACTTATATTTATTATATT	25	Long Reads (vamos)	16bp+	2	2	0
chr6:132222596:TACACGTATGGAGATATGGC	20	Long Reads (vamos)	16bp+	3	3	0
chr6:132241307:CTGCACGTGGCCT	13	Long Reads (vamos)	7-15bp	2	1.98571428571429	0.0142857142857143
chr6:132243874:GTGTGTGTGT	10	Long Reads (vamos)	7-15bp	5	4.81896551724138	0.306071964017991
chr6:132252865:AACAATAAAA	10	Long Reads (vamos)	7-15bp	3	2.97777777777778	0.0444444444444444
chr6:132254197:CTCTAGAGCTTCCAGA	16	Long Reads (vamos)	16bp+	2	2	0
chr6:132262805:ATGG	4	Long Reads (vamos)	4-6bp	17	16.7701149425287	0.504677893611334
chr6:132268979:AAAG	4	Long Reads (vamos)	4-6bp	13	13.236641221374	0.951262477980035
chr6:13227559:CCACTATTCCCATCAGGAAACCATGCCATCTTAA	34	Long Reads (vamos)	16bp+	3	3	0
chr6:132276380:AGTAGTATTAGAATTAAGT	19	Long Reads (vamos)	16bp+	2	2.08602150537634	0.0794763908368396
chr6:132280984:AAAC	4	Long Reads (vamos)	4-6bp	7	7.07692307692308	0.362957430918596
chr6:132294000:ATTAACAGATTTTATTT	17	Long Reads (vamos)	16bp+	2	2	0
chr6:132294645:ATAG	4	Long Reads (vamos)	4-6bp	10	10.0917431192661	0.324838600067958
chr6:132303741:TACATATATACA	12	Long Reads (vamos)	7-15bp	4	3.91525423728814	0.146602926263943
chr6:132304824:AAAATACAAAATACTG	16	Long Reads (vamos)	16bp+	2	1.97530864197531	0.0243827160493827
chr6:132308723:ATCAATAAACATAATCC	17	Long Reads (vamos)	16bp+	2	1.98571428571429	0.0142857142857143
chr6:13230997:AGAGAAAGAAAGAAGGAAAGAGAAAGAAAGAAGGAAAGAGAAAGAGCGAAAGAGGAGGAGGGAGGGAGGGAGGAAGGAAAGAAGGAAGGAAGGAAGGGAAAAGAAAGAAGGAAAG	115	Long Reads (vamos)	16bp+	3	3	0.0634920634920635
chr6:132313917:AAAAAC	6	Long Reads (vamos)	4-6bp	5	5.38461538461539	0.393899204244032
chr6:132335502:GAAGATGGAGGCA	13	Long Reads (vamos)	7-15bp	2	2	0
chr6:132336646:GTCAAGGGGCCACA	14	Long Reads (vamos)	7-15bp	2	1.98571428571429	0.0142857142857143
chr6:132337481:CCTCTACTACATA	13	Long Reads (vamos)	7-15bp	2	1.97183098591549	0.0277665995975855
chr6:132340079:GGCTGGTCTCAAACT	15	Long Reads (vamos)	7-15bp	2	2.01428571428571	0.0142857142857143
chr6:132349342:ATATATATATATAC	14	Long Reads (vamos)	7-15bp	9	9.544	3.2661935483871
chr6:132374463:AACTAAAAAA	10	Long Reads (vamos)	7-15bp	3	3.08403361344538	0.162370032758866
chr6:132384151:CCTT	4	Long Reads (vamos)	4-6bp	50	50.4230769230769	8.50954084675015
chr6:132385461:ATT	3	Long Reads (vamos)	2-3bp	13	12.4684684684685	5.52399672399672
chr6:132385819:AGGCCAGGCGCGGTGGCTCACGCCTGTAATCCCAGCGCTTTGGGAGGCCGAGGCGGGCGGATCACGAGGTCAGGAAATCAAGACCATCCTGGCTAACACGGTGAAACCCCGTCTCTACTAAAAATACAAAAAATTAGCCGGGCTTCGTGGCGGGCGCCTGTAGTCCCAGCTACTTGGGAGGCTGAGGCAGGAGAATGGCGTGAACCCGGGAGGCGGAGCTTGCAGTGAGCCGAGATCGCGCCACTGCACTTCAGCCTGGGCGACAGAGCGAGACTCCGTCTCAAAAAACAAAA	293	Long Reads (vamos)	16bp+	2	1.89333333333333	0.0965765765765766
chr6:132397636:AGAA	4	Long Reads (vamos)	4-6bp	18	17.6691729323308	5.67760309865573
chr6:132401605:CGTCC	5	Long Reads (vamos)	4-6bp	7	7.06299212598425	0.234095738032746
chr6:13240418:GTTTT	5	Long Reads (vamos)	4-6bp	9	9.06015037593985	0.632718159033948
chr6:132416451:AAAC	4	Long Reads (vamos)	4-6bp	8	8.46610169491525	2.1484137331595
chr6:132425834:TCTTT	5	Long Reads (vamos)	4-6bp	16	16.1287878787879	1.47183668748554
chr6:132436535:GGAGGATGAGATG	13	Long Reads (vamos)	7-15bp	3	3	0.0487804878048781
chr6:13244851:AGAGATTGAGTAAAGACAGGCATAAGAAATTACAAAAGTATTAATTTGGGGAACTAATAAATGTCCGTAAAATCTT	76	Long Reads (vamos)	16bp+	2	2	0
chr6:132487718:AAATATGTAGAATTTATAATATA	23	Long Reads (vamos)	16bp+	2	2	0
chr6:132490965:CAGCA	5	Long Reads (vamos)	4-6bp	13	12.8943089430894	2.80021324803412
chr6:132505739:AAAAAAAAAAAA	12	Long Reads (vamos)	7-15bp	2	1.99009900990099	0.46990099009901
chr6:132507640:ATTCCTTCATTATTGCCAAATAAT	24	Long Reads (vamos)	16bp+	2	1.91891891891892	0.0755275823768974
chr6:13250787:TGGGCGCAAGACAGGTC	17	Long Reads (vamos)	16bp+	2	2	0
chr6:132509452:AATAA	5	Long Reads (vamos)	4-6bp	11	11.780303030303	12.9818991441129
chr6:132515326:TGATGACTGGTATTTTCGTTTCTAATTTTACCTCC	35	Long Reads (vamos)	16bp+	2	2	0
chr6:13252355:AAAGAAAAGAAAAAAGTCTAAA	22	Long Reads (vamos)	16bp+	2	1.98850574712644	0.0114942528735632
chr6:132527906:ATGACTCCCATGGGAGATCGGTTGAGTCACTCTTTTT	37	Long Reads (vamos)	16bp+	5	5	0.0188679245283019
chr6:132532091:TGTCTGTACCCTCAT	15	Long Reads (vamos)	7-15bp	2	2	0
chr6:132533904:GAACATAAATTGTGAAGATTTCATTTTAATATGGACATATATCAGTTCCCAAAATTAATACTTTTATAATTTCTTATGCCTGTCTTTACTTCAATCTCT	99	Long Reads (vamos)	16bp+	2	1.97222222222222	0.0273865414710485
chr6:132535995:ATCT	4	Long Reads (vamos)	4-6bp	12	11.8897637795276	3.03537057867767
chr6:132545175:AGATATCATATCA	13	Long Reads (vamos)	7-15bp	2	1.85185185185185	0.152777777777778
chr6:132547449:TAGTT	5	Long Reads (vamos)	4-6bp	5	5.02469135802469	0.149382716049383
chr6:132550157:TTTATTTTTA	10	Long Reads (vamos)	7-15bp	3	3.04950495049505	0.0675247524752475
chr6:132558072:ATAAAATAAGACAAATAAA	19	Long Reads (vamos)	16bp+	2	2	0
chr6:132561074:AAAACAAAAAA	11	Long Reads (vamos)	7-15bp	4	4.07258064516129	0.165420928402832
chr6:132564795:TATACTTATTAATATATATT	20	Long Reads (vamos)	16bp+	4	4.41525423728814	0.261987541648559
chr6:132573676:AAAAAAAAG	9	Long Reads (vamos)	7-15bp	5	5.38805970149254	0.555044327236001
chr6:132586371:ATT	3	Long Reads (vamos)	2-3bp	13	12.6448598130841	1.30664785752072
chr6:132588440:ATATATATATACGTGT	16	Long Reads (vamos)	16bp+	3	3.01574803149606	0.0156230471191101
chr6:132592803:TTCTTATTTATAAG	14	Long Reads (vamos)	7-15bp	2	2	0
chr6:132600714:AAGGAGGG	8	Long Reads (vamos)	7-15bp	62	102.343065693431	3397.07996994418
chr6:132603968:TTATAAATTATAAGTTAAA	19	Long Reads (vamos)	16bp+	2	2	0
chr6:132604121:TTCTTTTCTTTTTTTTT	17	Long Reads (vamos)	16bp+	2	2.23333333333333	0.270786516853933
chr6:132605600:CACACACAAACATA	14	Long Reads (vamos)	7-15bp	3	3.00943396226415	0.104672057502246
chr6:132609535:CATCCATCTATC	12	Long Reads (vamos)	7-15bp	2	2	0
chr6:132614844:GTTTTG	6	Long Reads (vamos)	4-6bp	6	5.99230769230769	0.131723315444246
chr6:132647343:ACACACACACATACGCATGCACACACACACAC	32	Long Reads (vamos)	16bp+	1	1.48514851485149	0.252277227722772
chr6:132647452:AAGA	4	Long Reads (vamos)	4-6bp	67	66.218045112782	18.7020961494646
chr6:13265027:AAAAAAAAATAAT	13	Long Reads (vamos)	7-15bp	3	3.01111111111111	0.0335830212234707
chr6:132661730:TAAAATTAAAAAAAT	15	Long Reads (vamos)	7-15bp	3	3.04651162790698	0.10719476744186
chr6:132670099:AAGGAAGAGGAGAGG	15	Long Reads (vamos)	7-15bp	4	3.81927710843373	0.149867763737878
chr6:132680604:GCCTGTAATCCCA	13	Long Reads (vamos)	7-15bp	2	1.98571428571429	0.0142857142857143
chr6:132696781:GGGAG	5	Long Reads (vamos)	4-6bp	9	8.79389312977099	1.02642395772167
chr6:132709180:AGAT	4	Long Reads (vamos)	4-6bp	14	13.5483870967742	0.639916076580121
chr6:132719296:CTCCTGAGCTCAAGTGATCCTCC	23	Long Reads (vamos)	16bp+	2	2	0
chr6:132720224:ATTT	4	Long Reads (vamos)	4-6bp	11	10.9435483870968	1.19190925780226
chr6:132720854:ATAAGACACAGAGACAAAG	19	Long Reads (vamos)	16bp+	2	1.98630136986301	0.0136986301369863
chr6:132737513:CACCCAGGCTGGAGTGCAGTGGCCCAATCTTGGCTCACTGCAACCTCCGTCTCCCAGGTTCAAGCAATTCTCCTCCCTCAGCCTCCCGAGTAGCTGGGCTTTCAGGCGCACATCACCATGCCTGGCTGATTTTTGTATTTTCAGTAGAAACAGGGTTTCACCATGTTAGCCAGTCTAGTGTAGAACTCCTGACCTCAAGTGATCCACCCACCTCGGCCTCCCAAAGTGCTGGGATTATAGGCATGAGCCACC	252	Long Reads (vamos)	16bp+	2	2	0
chr6:132740264:AAGTTCCTTGTAGATTCTGGATATTGGGCCTTTGTCAGGTGGATAGATTGCAAAATTTTTGTTT	64	Long Reads (vamos)	16bp+	2	2	0
chr6:132743109:AAAAAAAAAAAG	12	Long Reads (vamos)	7-15bp	2	2.41176470588235	0.261216350947159
chr6:132745878:AGTTGGAATGGAGAAGAAATTGAAAATTGGGAAATT	36	Long Reads (vamos)	16bp+	2	2	0
chr6:132750661:AAAAGA	6	Long Reads (vamos)	4-6bp	7	7.23134328358209	0.57013803164628
chr6:132750995:TGTGTGTGTGTGT	13	Long Reads (vamos)	7-15bp	2	2.29464285714286	0.22771879021879
chr6:132755356:TTTTTCTTT	9	Long Reads (vamos)	7-15bp	4	4.01503759398496	0.302802460697198
chr6:132758000:TTC	3	Long Reads (vamos)	2-3bp	13	13.5223880597015	26.8679160588037
chr6:132758961:CTCCTTCTCCTCCT	14	Long Reads (vamos)	7-15bp	2	1.97701149425287	0.0227211975407645
chr6:132762438:AATACTGTATACCAAAAAAGTAC	23	Long Reads (vamos)	16bp+	2	2	0
chr6:132766236:TTAT	4	Long Reads (vamos)	4-6bp	8	7.89090909090909	1.25404503753128
chr6:132777115:GAGGTGGAGGCAGGAGAAT	19	Long Reads (vamos)	16bp+	2	2	0
chr6:132781757:AAAAGAAAAG	10	Long Reads (vamos)	7-15bp	4	3.98473282442748	0.199765120375807
chr6:132784645:GGCAATTT	8	Long Reads (vamos)	7-15bp	4	3.55769230769231	0.365571321882001
chr6:132785897:AAAAAAAAAGAA	12	Long Reads (vamos)	7-15bp	5	4.81395348837209	0.621366279069767
chr6:132792225:AG	2	Long Reads (vamos)	2-3bp	82	84.4014598540146	306.933233147273
chr6:132795940:GGTGGCTCACGCCTGTTATCCCAGCACTTTGGGAGGCCAAGGTAAGCAGATCACCTGAGGTCAGGAGATCGAAGCCAGACTGCCCAACATGGCAAAAACCTGTCTCTACTAAAAATACAAAAATTCGGCCGGGCAC	136	Long Reads (vamos)	16bp+	2	2	0
chr6:132796228:CCTGTAATCCCAGCTACTCGGGAGGCTGAGGCAGGAGAATCAATTGAACCCGGGAGGCAGAGGTTGCAGTGAGCCAAGATCACAACATTGCACTCCAGCCTGGGCAACAAGAGCGAAACCCTGTCTCGAAAGGAAAAAAAAAAAAAAAAAAA	152	Long Reads (vamos)	16bp+	2	2	0
chr6:132797596:AAAAC	5	Long Reads (vamos)	4-6bp	13	13.4090909090909	1.81609993060375
chr6:132800745:AAAAA	5	Long Reads (vamos)	4-6bp	7	7.03937007874016	2.94288213973253
chr6:132801246:AACTGTATCTTGCC	14	Long Reads (vamos)	7-15bp	4	4.125	0.110632183908046
chr6:132805181:CTTTCTCTCTCTCTGTCTCT	20	Long Reads (vamos)	16bp+	2	1.96808510638298	0.0742393045069778
chr6:132807354:GAATATATATAAAATATAATATATAT	26	Long Reads (vamos)	16bp+	3	2.5047619047619	0.271611721611722
chr6:132807872:AACCGTTCTATTCTTACCATTCCCTAGACCTGACTGCTCAAACA	44	Long Reads (vamos)	16bp+	3	3	0
chr6:132812297:TTATATAAGTAGGTTATATAAG	22	Long Reads (vamos)	16bp+	3	2.80232558139535	0.16046511627907
chr6:132813168:AAACTGAACTCTATCAGT	18	Long Reads (vamos)	16bp+	2	2	0
chr6:132821817:TTTTTGGTTTGT	12	Long Reads (vamos)	7-15bp	3	3.04615384615385	0.106380441264162
chr6:132832923:TTTAAATATTTC	12	Long Reads (vamos)	7-15bp	2	2	0
chr6:132836084:CTTT	4	Long Reads (vamos)	4-6bp	47.5	47.2313432835821	78.1641229940523
chr6:132837813:AAAAC	5	Long Reads (vamos)	4-6bp	8	7.51908396946565	0.482325308279507
chr6:132847450:TCAT	4	Long Reads (vamos)	4-6bp	9	8.93636363636364	0.298665554628857
chr6:132850874:GTAAACTTTTAAAAGTATT	19	Long Reads (vamos)	16bp+	2	2	0
chr6:132864563:GAAGGATCCATTTG	14	Long Reads (vamos)	7-15bp	2	2.08235294117647	0.0764705882352941
chr6:132868220:CTCATCCTCTTCATCTTCCTCATT	24	Long Reads (vamos)	16bp+	3	3.25	0.189393939393939
chr6:132869458:TTCTTTCCTTTCTT	14	Long Reads (vamos)	7-15bp	2	2.15686274509804	0.133566297806251
chr6:132874817:AAAAC	5	Long Reads (vamos)	4-6bp	5	5.125	0.225574712643678
chr6:132875509:AAAAATTAATTAATTTTTTTT	21	Long Reads (vamos)	16bp+	2	2	0.027027027027027
chr6:132875898:AGTCTTTCATTATTTTAT	18	Long Reads (vamos)	16bp+	2	2	0
chr6:132877558:TTGAATCTTATAAA	14	Long Reads (vamos)	7-15bp	3	2.96	0.0389189189189189
chr6:132884469:CTCAAACATCAGTTTTGAGAAAACC	25	Long Reads (vamos)	16bp+	2	2	0
chr6:132890194:GTTAATATT	9	Long Reads (vamos)	7-15bp	3	2.91764705882353	0.0764705882352941
chr6:132896197:TGGACTAATCTAT	13	Long Reads (vamos)	7-15bp	3	2.98863636363636	0.0113636363636364
chr6:132899977:TGAATGAATTAAAAGTGGCTGAATTG	26	Long Reads (vamos)	16bp+	2	2	0
chr6:132903523:TTTC	4	Long Reads (vamos)	4-6bp	21	20.8955223880597	5.65817528896869
chr6:132905574:TTTATTAGTAATAA	14	Long Reads (vamos)	7-15bp	6	6.00787401574803	0.0396200474940632
chr6:132910572:TTTGATAAGAACTATAAAAATCCATGCC	28	Long Reads (vamos)	16bp+	2	2	0
chr6:132917004:AATTGCAATTTATC	14	Long Reads (vamos)	7-15bp	2	2	0
chr6:132918780:AATTTTTAATCTATTTT	17	Long Reads (vamos)	16bp+	2	2	0
chr6:132926580:TTGAGGTAACATGGATCGTTC	21	Long Reads (vamos)	16bp+	2	2	0
chr6:132926928:AGTGTAGAAGGG	12	Long Reads (vamos)	7-15bp	2	1.97142857142857	0.0281573498964803
chr6:132935283:TTGTTACTTACATAGAGGAGTC	22	Long Reads (vamos)	16bp+	2	1.98876404494382	0.0112359550561798
chr6:132944539:AAAC	4	Long Reads (vamos)	4-6bp	8	8.08695652173913	0.430968726163234
chr6:132945934:AAC	3	Long Reads (vamos)	2-3bp	10	10.390625	3.32652559055118
chr6:132960628:TTTGT	5	Long Reads (vamos)	4-6bp	3	2.82857142857143	0.412637362637363
chr6:132965605:TGTATATATATGAGTATATATATATACACTC	31	Long Reads (vamos)	16bp+	5	5.28448275862069	0.274887556221889
chr6:132976242:TGTGTGTGTGTAT	13	Long Reads (vamos)	7-15bp	2	1.9468085106383	0.0724090597117364
chr6:132982364:TTTGTCAAATATCAGATGG	19	Long Reads (vamos)	16bp+	2	2	0
chr6:13298536:TATTCCAGGTTTGATAAAC	19	Long Reads (vamos)	16bp+	2	2	0
chr6:132989964:TTTGGCTAATCCAAAAGT	18	Long Reads (vamos)	16bp+	2	1.98571428571429	0.0142857142857143
chr6:132999948:TTTTAATAACTC	12	Long Reads (vamos)	7-15bp	5	5.14	0.121616161616162
chr6:133036723:CATAAACATAAATTT	15	Long Reads (vamos)	7-15bp	4	3.97	0.0293939393939394
chr6:133039431:AAAATACAAAAAATTAGTCCGGCGTGGTGGCGCATGCCTGTAATCCCAGCTGCTAGGTAGAGTGAGGCAGGAGAATAGCTTGAACCCGGGAAGCGGAGATTGTGGTGAGCCGAGATCGCGCCATTGCACTCCAGCCTGGGCAACGAGAGTGAAACTCCGTCTCAAAATAAATAAATAAAATTAAAAATT	189	Long Reads (vamos)	16bp+	2	2	0
chr6:133049249:TTCC	4	Long Reads (vamos)	4-6bp	40	40.2677165354331	8.57855268091489
chr6:133053400:CATTTTCTTATCT	13	Long Reads (vamos)	7-15bp	2	2	0
chr6:133057540:CTTGTGTGCGTGCATG	16	Long Reads (vamos)	16bp+	5	5.32558139534884	0.252543604651163
chr6:13306281:ATTATTTCTCTAAAATCATGTA	22	Long Reads (vamos)	16bp+	2	2	0
chr6:133064092:TATATAGAAGGGAATATATGATAATATATAGATGG	35	Long Reads (vamos)	16bp+	3	2.73626373626374	0.196336996336996
chr6:133073302:TTTCTTATATTTTTAA	16	Long Reads (vamos)	16bp+	2	2	0
chr6:133077627:TATCCCAAAACTAAACATTG	20	Long Reads (vamos)	16bp+	2	2	0
chr6:133082758:TTTTTATTTTTT	12	Long Reads (vamos)	7-15bp	2	1.99038461538462	0.00961538461538462
chr6:13308537:TGGCTGCTATATTTAGG	17	Long Reads (vamos)	16bp+	2	1.98809523809524	0.0119047619047619
chr6:133091839:GAGGGAGAGAAAGAATGAAAGAGA	24	Long Reads (vamos)	16bp+	3	3.09	0.0827272727272727
chr6:133097354:ACATGCTCTTTCTTGTTCTGA	21	Long Reads (vamos)	16bp+	2	1.98666666666667	0.0133333333333333
chr6:133098645:TTTTTACAAATAATAAATATGTATATACATT	31	Long Reads (vamos)	16bp+	2	2	0
chr6:133102326:TAGA	4	Long Reads (vamos)	4-6bp	9	8.73913043478261	0.334858886346301
chr6:13310916:ATAGATGTGATTTATTATA	19	Long Reads (vamos)	16bp+	2	2	0
chr6:133109493:GATA	4	Long Reads (vamos)	4-6bp	24	24.503937007874	1.93450818647669
chr6:133122960:TGCAGAACAGCAAATAT	17	Long Reads (vamos)	16bp+	2	2.01219512195122	0.0121951219512195
chr6:133147382:TCAGGGG	7	Long Reads (vamos)	7-15bp	4	3.92561983471074	0.0694214876033058
chr6:133149245:TAAATAAAAAATAAA	15	Long Reads (vamos)	7-15bp	2	2	0.024390243902439
chr6:133155110:ACA	3	Long Reads (vamos)	2-3bp	12	11.525	1.1422268907563
chr6:13315734:ACAAAATATGTGT	13	Long Reads (vamos)	7-15bp	2	1.95833333333333	0.0404929577464789
chr6:133166346:TTTTC	5	Long Reads (vamos)	4-6bp	7	6.61363636363636	1.10912560721721
chr6:133173184:AAGAAGAAGAGAAGA	15	Long Reads (vamos)	7-15bp	2	1.96739130434783	0.0318920210224558
chr6:133173707:TTTGAGTAATTTTCATATTTTTATAAC	27	Long Reads (vamos)	16bp+	2	2	0
chr6:133174686:TCTCCT	6	Long Reads (vamos)	4-6bp	11	10.96	0.748387096774194
chr6:133175773:ATATT	5	Long Reads (vamos)	4-6bp	11	11.5508474576271	1.3948283355063
chr6:133177424:AAAT	4	Long Reads (vamos)	4-6bp	7	7.46551724137931	0.981409295352324
chr6:133178665:TTGTCCAAGAGTGGACTTTTAACTATATATATCATGCTTGGGA	43	Long Reads (vamos)	16bp+	2	2	0
chr6:133183140:TTCTATACAC	10	Long Reads (vamos)	7-15bp	6	5.63636363636364	0.27022518765638
chr6:133184089:ACATACCTTC	10	Long Reads (vamos)	7-15bp	4	3.94059405940594	0.0764356435643564
chr6:13320495:ACAAAGCAAAACAGATGC	18	Long Reads (vamos)	16bp+	2	2	0
chr6:133207426:TTCTCCAGAATAC	13	Long Reads (vamos)	7-15bp	3	2.97435897435897	0.0512820512820513
chr6:133208344:CTCTCTCCCTGTTTCCCC	18	Long Reads (vamos)	16bp+	3	2.98360655737705	0.13196043896491
chr6:133209700:TACAGAGCACTGATTGGTACATTTTACAATCCCCTTGCTAGATACAGAGTGCTGATTGGTGCATTTT	67	Long Reads (vamos)	16bp+	5	4.975	0.0245798319327731
chr6:133212367:AAGATGTATTAGAAAA	16	Long Reads (vamos)	16bp+	2	2	0
chr6:133213842:AATAAAGTATACATTTGTATATAT	24	Long Reads (vamos)	16bp+	6	5.72477064220184	0.201325178389399
chr6:13322133:GGGAGGCTGAAGT	13	Long Reads (vamos)	7-15bp	2	2.03448275862069	0.0336808340016038
chr6:133222632:ATATAATATATATATTTAAAGATA	24	Long Reads (vamos)	16bp+	3	3.05434782608696	0.0519589106545628
chr6:133236006:CAAAAAAA	8	Long Reads (vamos)	7-15bp	4	4.08396946564886	0.477510275983558
chr6:13324111:GTTTTTTTTT	10	Long Reads (vamos)	7-15bp	3	2.98039215686275	0.118423607066589
chr6:133269820:TATTAACTTAACTTA	15	Long Reads (vamos)	7-15bp	2	1.9625	0.0365506329113924
chr6:133273895:TGTGTGTGTGTGCG	14	Long Reads (vamos)	7-15bp	3	2.52586206896552	0.338455772113943
chr6:133274440:TGTTTAGTGCAGACT	15	Long Reads (vamos)	7-15bp	2	1.9875	0.0125
chr6:13328501:TGCCGC	6	Long Reads (vamos)	4-6bp	5	5.31060606060606	0.750115660421004
chr6:13328554:CGCCGGGCGGG	11	Long Reads (vamos)	7-15bp	2	1.98611111111111	0.0420579029733959
chr6:133293861:TGGAAGTGGAGGCT	14	Long Reads (vamos)	7-15bp	2	1.98058252427184	0.0192271083190558
chr6:133293946:ATATATAAATATAG	14	Long Reads (vamos)	7-15bp	4	4.0188679245283	0.0377358490566038
chr6:133294341:TGTTTTTTTTT	11	Long Reads (vamos)	7-15bp	4	3.81481481481481	0.271420674405749
chr6:133296753:TTTTTCATTCATCATCTAT	19	Long Reads (vamos)	16bp+	2	2	0
chr6:133297025:AATTCATGCATTAATTCTTCCTGGTG	26	Long Reads (vamos)	16bp+	2	2	0
chr6:133299714:AAAAT	5	Long Reads (vamos)	4-6bp	10	9.88372093023256	2.16606104651163
chr6:133299925:TCTA	4	Long Reads (vamos)	4-6bp	12	11.9160305343511	2.30827950675279
chr6:133319689:TTTTACTTCTGATTTTTTTCTTTTC	25	Long Reads (vamos)	16bp+	2	2.02777777777778	0.0459501557632399
chr6:133333973:ATTGGTAAAATTCCACTG	18	Long Reads (vamos)	16bp+	2	1.98571428571429	0.0142857142857143
chr6:133334898:AGCTACATAT	10	Long Reads (vamos)	7-15bp	3	3.00970873786408	0.0489244241385875
chr6:133338228:TTTAATGAGTAAATAGAAAAAAAGGTCACT	30	Long Reads (vamos)	16bp+	2	2	0
chr6:133343536:ACCACCACCACC	12	Long Reads (vamos)	7-15bp	4	4.31746031746032	0.250412698412698
chr6:133356028:GAGAGAGA	8	Long Reads (vamos)	7-15bp	7	6.53125	0.896653543307087
chr6:133361456:TTATTGGAAGTAATAAGTCTCA	22	Long Reads (vamos)	16bp+	2	2	0
chr6:133375509:TATGTAATAGGAAAGGACA	19	Long Reads (vamos)	16bp+	2	2	0
chr6:133380816:TCCTCCTCCTCCTTGTTCCTCT	22	Long Reads (vamos)	16bp+	3	2.80188679245283	0.160377358490566
chr6:13338279:AAGAGGGAGAAAGTGGCAG	19	Long Reads (vamos)	16bp+	2	2.02631578947368	0.0259649122807018
chr6:133394993:ATTTTAGAATTATTTATATACAAAATGATCCCATTAAAAT	40	Long Reads (vamos)	16bp+	2	2	0
chr6:133402162:ACACACACACAT	12	Long Reads (vamos)	7-15bp	2	1.98611111111111	0.0420579029733959
chr6:133405557:ATTAATTCAACA	12	Long Reads (vamos)	7-15bp	2	2	0
chr6:133406005:TCTA	4	Long Reads (vamos)	4-6bp	13	13.3809523809524	0.797714285714286
chr6:133418519:ATATATACACACAAATATT	19	Long Reads (vamos)	16bp+	3	2.94047619047619	0.0566551921973609
chr6:13342928:AGAGAATGAAGACTT	15	Long Reads (vamos)	7-15bp	3	2.68181818181818	0.218932443703086
chr6:13343255:TTTGTTT	7	Long Reads (vamos)	7-15bp	6	5.94615384615385	0.376923076923077
chr6:133439403:TTTCTTGAGAAACTACT	17	Long Reads (vamos)	16bp+	2	1.98888888888889	0.0111111111111111
chr6:133441703:AGGTAATCAGAATGAGCCAGGGTGAAGC	28	Long Reads (vamos)	16bp+	4	3.93103448275862	0.0882117080994387
chr6:133441974:TATATATGGCAGATATGTATATATTAATACC	31	Long Reads (vamos)	16bp+	3	2.98648648648649	0.0135135135135135
chr6:133458639:TTACTAAAGAAGCAACCAAAGATGTC	26	Long Reads (vamos)	16bp+	2	2	0
chr6:133477829:ACACACATAAATATATAT	18	Long Reads (vamos)	16bp+	2	2	0
chr6:133478423:GATACAGTGTAATA	14	Long Reads (vamos)	7-15bp	2	1.98611111111111	0.0420579029733959
chr6:133480600:ATTGATTACATACTGATATGATAACATGGATATATTGGGGCAATTAACA	49	Long Reads (vamos)	16bp+	2	2	0
chr6:133480932:ATGGGAGAGGTGGAAGGGAAG	21	Long Reads (vamos)	16bp+	5	5.28301886792453	0.490566037735849
chr6:133483698:TTA	3	Long Reads (vamos)	2-3bp	13	13.008	2.7338064516129
chr6:133488222:AATAGAGCAACAGGTAGTTTCCT	23	Long Reads (vamos)	16bp+	2	2	0
chr6:133490383:AAAAAAAAAC	10	Long Reads (vamos)	7-15bp	2	2.056	0.101677419354839
chr6:133495331:ATAAATAAATATAAAGAAATATATTCATTTATTT	34	Long Reads (vamos)	16bp+	5	4.92592592592593	0.106611284181378
chr6:133496235:AAATTATTATGGGTCCTTA	19	Long Reads (vamos)	16bp+	2	2	0
chr6:133511456:TTATTTATTATAAATAATTTATTT	24	Long Reads (vamos)	16bp+	2	1.98611111111111	0.0138888888888889
chr6:13352327:ACGTATATACGTGTATACATAGAGATAC	28	Long Reads (vamos)	16bp+	5	5.03389830508475	0.0843111690569318
chr6:133525501:ATATAGTAAATAT	13	Long Reads (vamos)	7-15bp	2	2	0
chr6:133537183:AAACTAACATTTGAAGAGGCTAATC	25	Long Reads (vamos)	16bp+	3	3	0
chr6:13354200:AAAT	4	Long Reads (vamos)	4-6bp	8	8.9406779661017	4.72294654498044
chr6:133542392:TAACAATAAAAACAAA	16	Long Reads (vamos)	16bp+	2	1.97802197802198	0.0217338217338217
chr6:133546257:CATATGTGCTTAGA	14	Long Reads (vamos)	7-15bp	2	2	0
chr6:133555150:TTTTTTTT	8	Long Reads (vamos)	7-15bp	6	6.41353383458647	1.82011847801321
chr6:133556629:TGCAATAAACATGAGCG	17	Long Reads (vamos)	16bp+	2	1.98850574712644	0.0114942528735632
chr6:133556740:AATTAAATTTTAA	13	Long Reads (vamos)	7-15bp	4	3.99090909090909	0.00909090909090909
chr6:133561558:TATATATATGTG	12	Long Reads (vamos)	7-15bp	2	2.06578947368421	0.0889473684210526
chr6:133561641:TGTGTATATATATAGGTG	18	Long Reads (vamos)	16bp+	6	6.16806722689076	0.242700470018516
chr6:133563707:CAT	3	Long Reads (vamos)	2-3bp	11	11.3879310344828	0.639505247376312
chr6:133572794:AAAAAAAG	8	Long Reads (vamos)	7-15bp	6	5.9609375	0.478777066929134
chr6:133572969:CTATAACTAAACATT	15	Long Reads (vamos)	7-15bp	3	3	0
chr6:133573262:ATTTGCCAAGTCTAGATG	18	Long Reads (vamos)	16bp+	2	2	0
chr6:13357462:GTTGTCCACACTAGCTTTG	19	Long Reads (vamos)	16bp+	2	1.98888888888889	0.0111111111111111
chr6:133574865:AAG	3	Long Reads (vamos)	2-3bp	45	45.6349206349206	27.6896507936508
chr6:133577208:AAAAAATTTTAGTATTAGAAAATT	24	Long Reads (vamos)	16bp+	2	1.98039215686275	0.01941370607649
chr6:133588698:TTTTTC	6	Long Reads (vamos)	4-6bp	6	6.41984732824428	2.35314151497358
chr6:133597222:TTTA	4	Long Reads (vamos)	4-6bp	9	9	0.28
chr6:133610054:TCTTTACATTCCTT	14	Long Reads (vamos)	7-15bp	2	1.97647058823529	0.023249299719888
chr6:13361089:AGTCTTGGAGTTGGCC	16	Long Reads (vamos)	16bp+	2	1.97183098591549	0.0277665995975855
chr6:133612757:CCCTCTCCATGCTCCTTTCTCTGGAAG	27	Long Reads (vamos)	16bp+	2	2	0
chr6:133632187:TTCACTCAATAAACAT	16	Long Reads (vamos)	16bp+	2	1.98666666666667	0.0133333333333333
chr6:133642738:TGTTTGTTTGTT	12	Long Reads (vamos)	7-15bp	3	2.95918367346939	0.0601725226172943
chr6:133649816:ACTTAATAA	9	Long Reads (vamos)	7-15bp	3	2.94897959183673	0.0695350305070482
chr6:133653214:TAAAAAAAAAAA	12	Long Reads (vamos)	7-15bp	2	2	0.1
chr6:13365878:AAT	3	Long Reads (vamos)	2-3bp	13	12.7931034482759	5.12203898050975
chr6:13366007:GCTGCAGTGAGCTATGTTCTGGCC	24	Long Reads (vamos)	16bp+	2	1.98924731182796	0.010752688172043
chr6:133664372:CCCCCCGCCCGGCCAGCCGCCCCGTCCGGGAGGTGAGGGGCGCCTCTGCCCGGCCGCCCCTACTGGGAAGTGAGGAGCCCCTCAGCCCGGCCAGCCACCCCGTCCGGGAGGGAGATGGGGGGGTCAGCCCCCCCACCCGGCCAGCCGCCCCGTCCGGGAGGGAGGTAGGGGGGTCAGCCCCCCGCCTGGCCAGCCGCCCCGTCCGGGAGGGAGGTGGGGGGGTCAG	226	Long Reads (vamos)	16bp+	6	5.66386554621849	0.24198832075203
chr6:13366637:TTTTTTTTTAAAAGAGATGGGGTCTCCAA	29	Long Reads (vamos)	16bp+	2	1.97402597402597	0.0256322624743677
chr6:133674033:TTTGCTTTATTA	12	Long Reads (vamos)	7-15bp	2	2	0.0285714285714286
chr6:133675684:CAGTGGCGCGATCTCGGCTTGCTACAAGCT	30	Long Reads (vamos)	16bp+	1	1.23170731707317	0.180216802168022
chr6:133678391:CAAAAAAAAAAAA	13	Long Reads (vamos)	7-15bp	2	1.87096774193548	0.374474053295933
chr6:133678453:CAGCTACTCGGGAGGCTGAGG	21	Long Reads (vamos)	16bp+	2	1.98913043478261	0.0108695652173913
chr6:133679624:GGAAGGAAGAGAG	13	Long Reads (vamos)	7-15bp	4	3.97142857142857	0.201098901098901
chr6:133685220:TCTCTCAAATAGT	13	Long Reads (vamos)	7-15bp	2	1.66326530612245	0.225646959814854
chr6:133686078:ATAATAGAA	9	Long Reads (vamos)	7-15bp	3	3	0.024390243902439
chr6:133690256:CAAACATACCACATCCTGGACAA	23	Long Reads (vamos)	16bp+	2	1.98591549295775	0.0140845070422535
chr6:133693941:ATATATATA	9	Long Reads (vamos)	7-15bp	7	6.53508771929825	0.304067691352275
chr6:13370687:TGTGTGTG	8	Long Reads (vamos)	7-15bp	7	6.73387096774194	1.02616050354052
chr6:133708397:ATTTATTAATCATTT	15	Long Reads (vamos)	7-15bp	2	1.98701298701299	0.012987012987013
chr6:133711878:TATATATATATATGGT	16	Long Reads (vamos)	16bp+	3	3.01162790697674	0.0586867305061559
chr6:133713261:GAAATGAAAAAAAAAATCCTACAACATGTATGACCAAGAATCACGGCAGTGTCTTCCATAG	61	Long Reads (vamos)	16bp+	2	2	0
chr6:133729633:GAGATATTAGAAA	13	Long Reads (vamos)	7-15bp	3	2.95	0.047979797979798
chr6:133730635:AGAGACAGAGAAAG	14	Long Reads (vamos)	7-15bp	2	2.01010101010101	0.0305091733663162
chr6:133731579:ATACACACATACACACACACACACACACAAGCACACACACACAGTTTTCTTATATCCCATTGCCTACTGCCTAAATCCTCACCTCCTT	88	Long Reads (vamos)	16bp+	2	2	0
chr6:133735444:TATC	4	Long Reads (vamos)	4-6bp	12	12.4224137931034	1.20262368815592
chr6:133737089:ATTAAATTTTGTCAGTCCAT	20	Long Reads (vamos)	16bp+	2	2	0
chr6:133751146:AACAAAACACAAAACAA	17	Long Reads (vamos)	16bp+	2	2	0
chr6:133754173:AAAAGAAAGA	10	Long Reads (vamos)	7-15bp	3	3.01030927835052	0.0311426116838488
chr6:133755199:GAAAGGAAATGATGATG	17	Long Reads (vamos)	16bp+	3	2.53921568627451	0.250922151038633
chr6:133759427:AAATG	5	Long Reads (vamos)	4-6bp	7	6.85321100917431	0.21899422358138
chr6:133764553:AGGG	4	Long Reads (vamos)	4-6bp	20	20.206106870229	1.51873165002936
chr6:133773373:AACTGAACTACTGCATCCCC	20	Long Reads (vamos)	16bp+	2	2	0
chr6:133780946:GAAGAAA	7	Long Reads (vamos)	7-15bp	5	5.05263157894737	0.262692128551467
chr6:133783148:ATTT	4	Long Reads (vamos)	4-6bp	14	13.8978102189781	3.07771575783598
chr6:133795085:TCTTTAGTTTATTTGTCAATTTTTGCTTTTGTTGGAATTGCTTTTGGCATCTTCGTCATGAAATCTTTGCCAGTTCCTATATTTAGAA	88	Long Reads (vamos)	16bp+	2	1.98571428571429	0.0142857142857143
chr6:133799508:TTGGAGAACTAGTGCAATTGTTTGGAGGACATAAGACATT	40	Long Reads (vamos)	16bp+	2	2	0
chr6:133812418:GGAGGGAAGG	10	Long Reads (vamos)	7-15bp	17	17.1851851851852	3.22664455500276
chr6:133817333:AAAAAG	6	Long Reads (vamos)	4-6bp	4	3.975	0.176582278481013
chr6:133833387:TATATATAGATA	12	Long Reads (vamos)	7-15bp	4	6.05932203389831	17.9537157757497
chr6:133836188:CCTACTGGTTCTTCGAAG	18	Long Reads (vamos)	16bp+	2	1.96875	0.0305921052631579
chr6:133837436:TAA	3	Long Reads (vamos)	2-3bp	13.5	13.3692307692308	7.53703041144902
chr6:133838925:TTTTTG	6	Long Reads (vamos)	4-6bp	7	6.94776119402985	0.125070138031646
chr6:133844526:ATAGATTTAGATAATGTATTAATATTAA	28	Long Reads (vamos)	16bp+	2	2	0
chr6:133848549:ATTAATTACTGTATTCT	17	Long Reads (vamos)	16bp+	2	1.975	0.0246835443037975
chr6:133848606:TGCTACTTGTCCTGTGATGTGTAAATAACATATTTATGTTATAAAT	46	Long Reads (vamos)	16bp+	2	2	0
chr6:133869058:TTGCTATAGTTT	12	Long Reads (vamos)	7-15bp	2	1.97183098591549	0.0277665995975855
chr6:133874887:AAAATAAAAAT	11	Long Reads (vamos)	7-15bp	2	2.07792207792208	0.0991114149008886
chr6:133894231:CTCTTTCTCTCT	12	Long Reads (vamos)	7-15bp	3	2.58407079646018	0.280815423514539
chr6:133905367:ACCCCCGAAACCAGAA	16	Long Reads (vamos)	16bp+	3	2.91860465116279	0.0756497948016416
chr6:13390733:AAGG	4	Long Reads (vamos)	4-6bp	18	18.3357664233577	5.93054959209961
chr6:133921309:AAAATATAAAATAAAAT	17	Long Reads (vamos)	16bp+	3	2.97222222222222	0.0837245696400626
chr6:13392343:AAAAAAA	7	Long Reads (vamos)	7-15bp	4	4.43382352941176	0.884477124183007
chr6:133926752:CTTTCTTCCCAAC	13	Long Reads (vamos)	7-15bp	2	1.98571428571429	0.0142857142857143
chr6:133929590:TTTTA	5	Long Reads (vamos)	4-6bp	7	6.99193548387097	0.365788093364805
chr6:133935826:AAATGGAACTA	11	Long Reads (vamos)	7-15bp	5	5.14423076923077	0.144044062733383
chr6:133937513:TTTTGTTTTTCTTTT	15	Long Reads (vamos)	7-15bp	2	2	0.024390243902439
chr6:13393764:TTTCTTTTTTCT	12	Long Reads (vamos)	7-15bp	3	3.24427480916031	0.509101585437463
chr6:133938711:TGTACATTAGTGTCTTTCA	19	Long Reads (vamos)	16bp+	2	2	0
chr6:13394466:TTTTTTTTTTTGAGACAGTCTCGCTCTGTTGCTCAGGGTGGAGTGCAGTGGCATGATCTCAGCTCACTGCAACCTCCACCTCCTGGGTTCAAGTGATTCTCCTGTCTCAGCTTCCCAAGTAGCTGGGATTACAGG	135	Long Reads (vamos)	16bp+	2	2	0
chr6:133946554:CTATAAGTCCTCATTTCTATAATTGTTCACAAGG	34	Long Reads (vamos)	16bp+	2	2	0
chr6:1339489:ATATATATATACAC	14	Long Reads (vamos)	7-15bp	4	3.99019607843137	0.148417782954766
chr6:133952133:GGCGT	5	Long Reads (vamos)	4-6bp	6	5.88034188034188	0.278661951075744
chr6:133964413:TTTGT	5	Long Reads (vamos)	4-6bp	10	10.0075187969925	1.49236728184097
chr6:133966062:AGAAACAGAG	10	Long Reads (vamos)	7-15bp	3	3.14159292035398	0.15834386852086
chr6:133971579:TGT	3	Long Reads (vamos)	2-3bp	8	7.69911504424779	0.997945638432364
chr6:133972678:TGTT	4	Long Reads (vamos)	4-6bp	6	6.42708333333333	0.563048245614035
chr6:134000734:TCACTTCTAAATTAAATGTT	20	Long Reads (vamos)	16bp+	2	2	0
chr6:134004434:TATATGTATG	10	Long Reads (vamos)	7-15bp	5	5.16494845360825	0.180841924398625
chr6:134006176:AAAAAAAAAAA	11	Long Reads (vamos)	7-15bp	3	2.71774193548387	0.415617623918175
chr6:134009667:AAATA	5	Long Reads (vamos)	4-6bp	6	6.32222222222222	0.692759051186017
chr6:134013215:TGGAGG	6	Long Reads (vamos)	4-6bp	4	3.85714285714286	0.12406015037594
chr6:13401403:AAGGGAAAGGGAA	13	Long Reads (vamos)	7-15bp	2	2.17592592592593	0.183714087919695
chr6:134016285:AAAT	4	Long Reads (vamos)	4-6bp	7	6.95	0.330808080808081
chr6:134016475:TGTTGATATTCTGGCTATTGCTTTGCTATAGATAATAAACTGCCCTTTGTCTCTGACCAAGGAATCTTGTGTTTTTTGTCAACATCATTAAACTGTGACAGGTTAACT	108	Long Reads (vamos)	16bp+	2	2	0
chr6:134022533:AAAAG	5	Long Reads (vamos)	4-6bp	10	9.9375	11.6496062992126
chr6:13403106:TGGTATTTTTTGTTTTTT	18	Long Reads (vamos)	16bp+	2	1.953125	0.0922736220472441
chr6:134031393:AAAAAAC	7	Long Reads (vamos)	7-15bp	6	6.23622047244094	0.277090363704537
chr6:134032778:TATATATTATTTATATATAAATATATATTTATATAATATAT	41	Long Reads (vamos)	16bp+	3	3.30769230769231	0.282051282051282
chr6:134038351:CCTTTTTTTTTTTTTTTTTTTTTTTTTTGAGATGGAGTCTCTCTCTGGTGCCCAGGCTGGAGTGTAGTGGTGCGATCTCGGCTCACTGCAACCTCTGCCTCCCAGGTTCAAGTGATTCTACTTTCTCAGCCATCCGAATAGCTGGGATTACAGGTGTGGGCCACCACACCCCCTATTTTTGTATTTTTAGTAGAGACAGGGCTTCACCATGTTGGCAAGGCTGATCTTGCACACCTGGCCTCAAGTGATCCACCTGCTTCTGGCCTCCCAAAGTGCTGGGATTATAGACGTGAGCCACCGCACCTGGCTTCTTTCTGCTCTTCCTTTTATCCTTTCTTCCTTTCTTT	347	Long Reads (vamos)	16bp+	2	2	0
chr6:134040048:TTGTTTT	7	Long Reads (vamos)	7-15bp	6	6.02985074626866	0.510380428683649
chr6:134042965:CAAAA	5	Long Reads (vamos)	4-6bp	6	6.07407407407407	1.05988231221876
chr6:134056267:CCCTGCAGTGCA	12	Long Reads (vamos)	7-15bp	2	1.98571428571429	0.0142857142857143
chr6:134059315:TGAGCTGAGATCACACCAC	19	Long Reads (vamos)	16bp+	2	2	0
chr6:134067400:CTCTTTTTTTTTTTTTGAGACGGAGTCTTGCTCTGTCGCCCAGGCTGGAGTGCAGTGGCGCGATCTCGGCTCACTGCAAGCTCCGCCTCCTGGGTTCACGCCATTCTCCTGCCTCAACCTCCCGAGTAGCTGGGACTACAGGCGCCCAACACCATGCCCGGCTAATTTTTTTGTATTTTTAGTAGAGATGGGGTTTCACCGTGTTAGCCAGGATGGTCTTGATCTCCTGACCTCATGATCCGCCCCACTCAGCCTCCCAAAGTGTTGGTATTACAGGCATGAGCCACCGCGCCCGGCCCCAAAAAA	306	Long Reads (vamos)	16bp+	2	2	0
chr6:134087993:ACACTCCCCTTGACATAAGT	20	Long Reads (vamos)	16bp+	2	2	0
chr6:13409082:AGAA	4	Long Reads (vamos)	4-6bp	92	92.0583941605839	45.4818591670245
chr6:13410577:AAGGAAGA	8	Long Reads (vamos)	7-15bp	10	10.2426470588235	2.11105664488017
chr6:134108346:AAACAA	6	Long Reads (vamos)	4-6bp	5	5.15873015873016	0.326603174603175
chr6:134118817:AAAAAT	6	Long Reads (vamos)	4-6bp	5	5.10483870967742	0.436073957513769
chr6:134120940:CAAAAAAAC	9	Long Reads (vamos)	7-15bp	3	2.97391304347826	0.0782608695652174
chr6:134121899:TGGCCAGGTGCGGTGACTCACGCCTGTAATCCCAGCACTTTGGGAGGCCAAGGTGGGTGGCTCACAAGGTCAGGAGTTCGAGACTAGCCTGGCCAACATAGTGAAACCCCATCTCTACCAAAAATACA	128	Long Reads (vamos)	16bp+	2	2	0
chr6:134122318:AAAT	4	Long Reads (vamos)	4-6bp	7	7.25242718446602	0.759185227489054
chr6:134135413:GAGCAGGTAATTGGAATGAGTCAGGGTG	28	Long Reads (vamos)	16bp+	2	2.01298701298701	0.012987012987013
chr6:134139435:ATGTAAGAATTAATTT	16	Long Reads (vamos)	16bp+	2	1.95121951219512	0.046973803071364
chr6:134140651:AGAGAGAGAGAGAA	14	Long Reads (vamos)	7-15bp	3	2.69354838709677	0.263047469184369
chr6:134143652:CTATGGTTTGAATGGGTCC	19	Long Reads (vamos)	16bp+	2	2	0
chr6:134146762:ACATACCCAAGGCTGGGTAATTTGTAAATTTGTAAAGGGAAGAGGTCTAATTGAATCACAGTTCTGCAGGGCTGGGGAGGCCCCAGGAAACCTACAATCATGGCGGAAGGGGAAGCAAACATGCTGTTCTTC	132	Long Reads (vamos)	16bp+	2	2	0
chr6:134149454:TTTA	4	Long Reads (vamos)	4-6bp	5	5.51485148514851	0.472277227722772
chr6:134149773:TTTAATGTCAGG	12	Long Reads (vamos)	7-15bp	2	2	0
chr6:134158629:AGGA	4	Long Reads (vamos)	4-6bp	30	30.4779411764706	5.68839869281046
chr6:134159944:GGCGTGAACCCAGGTGTGAACTCCT	25	Long Reads (vamos)	16bp+	2	2.45299145299145	0.249926318891836
chr6:134161535:GTTGTTGTTTGCTTT	15	Long Reads (vamos)	7-15bp	3	2.67619047619048	0.221062271062271
chr6:134164064:TTTTTTT	7	Long Reads (vamos)	7-15bp	7.5	7.44029850746269	2.02272472225339
chr6:134174938:GCCCCGCCCC	10	Long Reads (vamos)	7-15bp	3	2.94230769230769	0.0548917102315161
chr6:134177211:AAAACA	6	Long Reads (vamos)	4-6bp	9	8.92753623188406	0.710039141013435
chr6:134185632:GGAGAAAGAGAAAGAGA	17	Long Reads (vamos)	16bp+	2	1.94871794871795	0.0492840492840493
chr6:134186810:GGTTTTTTTTTT	12	Long Reads (vamos)	7-15bp	2	1.94067796610169	0.158843980877879
chr6:134189205:GTGTGC	6	Long Reads (vamos)	4-6bp	7	7.0703125	0.648560531496063
chr6:134191654:TTTTTTTTTTTTTTTTTTTTTTTTTTTTTTTGAGACAGAGTCTCGCTCTGTCACCAGGCTGCAGTGCAGTGGTGTGACCTCGGCTCACTGAAACCTCCACCTCCGGGTTTCAAGGGATGCTCCTGCCTCAGCCTCCCAAGTAGCTGGGAC	150	Long Reads (vamos)	16bp+	2	2	0
chr6:134191996:ATTTTTGTATTTTTAGTAGAGACGGGGTTTCACCATGTTGGCCAGAATGGTCTCAATCTCCTGACCTCGTGATCCGCCCGCCTTGGCGTCCTAAAGTGCTGGGATTACAGGCGTGAGCCACCGCGCCCGGCCCTG	135	Long Reads (vamos)	16bp+	2	2	0
chr6:134193770:GAGGG	5	Long Reads (vamos)	4-6bp	44	42.9124087591241	47.786389008158
chr6:134194238:TCAGCCAATCACAGCAACCAAACT	24	Long Reads (vamos)	16bp+	3	2.63461538461538	0.234129947722181
chr6:134196474:TAAAATAATAATAA	14	Long Reads (vamos)	7-15bp	2	2	0
chr6:134197830:AATAA	5	Long Reads (vamos)	4-6bp	18	17.6296296296296	2.35433941404091
chr6:134198699:TTTTTTT	7	Long Reads (vamos)	7-15bp	6	6.09558823529412	1.33153594771242
chr6:134202060:AAAAAT	6	Long Reads (vamos)	4-6bp	5	5.24137931034483	0.254272863568216
chr6:134204221:AAAT	4	Long Reads (vamos)	4-6bp	10	10.2523364485981	0.605536942338212
chr6:134204897:TTTCTTTTCTTTC	13	Long Reads (vamos)	7-15bp	2	2	0.0198019801980198
chr6:134204952:TTTC	4	Long Reads (vamos)	4-6bp	17	16.5223880597015	4.04084838963079
chr6:134205829:CTATTTCATTAGA	13	Long Reads (vamos)	7-15bp	2	2	0
chr6:134207228:AAAAACA	7	Long Reads (vamos)	7-15bp	5	5.1171875	0.246001476377953
chr6:134210554:GTGGCTCACACCTGTAATCCCAGCACTTTGGGAGGCCGAGGCGGGTGGATCACGAGGTCAGGAGTTCGAGACCAGCCTGGCAAACATGGTGAAACCCCATCTCTATTAAAAATACAAAAATTAGCCGGGCATGGTGGCGGGCACCTATAATCCCAGCTACTCGGGAGGCTGAGGCAAAATCTGGGAGGTAGAAGTTGAGGTGAGCCGAGATTGTGTCACGGCACTCCTGCCTGGGCGACAGAGCAAGACTCCGTCTCAAAAAAAAAAAAAAAAAAAAAAATTTTAAAAGGGCCAGGCATG	300	Long Reads (vamos)	16bp+	2	2	0
chr6:134212038:TTTTTTG	7	Long Reads (vamos)	7-15bp	4	3.94262295081967	0.285936864923452
chr6:134213522:AAAT	4	Long Reads (vamos)	4-6bp	7	6.8952380952381	1.44084249084249
chr6:134213615:AAAT	4	Long Reads (vamos)	4-6bp	14	13.4724409448819	4.72740907386577
chr6:134215608:GGTGGCTCACGCCTGTAATCCCAGCACTTTGGGAGGCTGAGGCAGGTGGATCACCTGAGGCTGGGAGTTCGAGACCAGCCTGACCAACATGGAGAAACTACGTCTCTACTAAAAATACAAAATTAGCCAGGCGT	134	Long Reads (vamos)	16bp+	2	2	0
chr6:134218415:TTTCTTTTTTTC	12	Long Reads (vamos)	7-15bp	4	3.60606060606061	0.439046958130928
chr6:134218977:TTTTTG	6	Long Reads (vamos)	4-6bp	4	3.96052631578947	0.0917543859649123
chr6:134219493:CTCACGCCTGTAATCCCAGAACTTTGGGAGGCTGAGGCGAGCAGATCACCTGAGGTTGGGAGTTCGAGACCAGCCTGACCAACATGGAGAAATCCTGTCTCTACTAAAAATATAAAAATAGCCGGGCGTAGTGGCGCATGCCTGTAATCCCAGCTACTAGGGAGGCTGAGGCAGGAGAATCGCTTGAATGAGGGAGGCAGAGGTTGCGGTGAGCTGAAATTGCGTCATTGCACTCCAGCCTGGGCAACAAGATCGAAACTCTGTCTCAAAAAAAAAAAAAAAAGAGGCCGGGCGCGGTGG	300	Long Reads (vamos)	16bp+	2	2	0
chr6:134225910:AAAAACAAA	9	Long Reads (vamos)	7-15bp	6	6.36029411764706	1.4766339869281
chr6:134226693:AAAAAT	6	Long Reads (vamos)	4-6bp	6	5.83211678832117	1.24366680978961
chr6:134232388:AG	2	Long Reads (vamos)	2-3bp	61	60.8970588235294	43.5448801742919
chr6:134235541:TTTA	4	Long Reads (vamos)	4-6bp	12	12.208	0.875741935483871
chr6:134241031:TTTCTTTTCTTTT	13	Long Reads (vamos)	7-15bp	2	1.91056910569106	0.983739837398374
chr6:134242598:ATTTAGAATTTTAAATTTTTTTA	23	Long Reads (vamos)	16bp+	2	1.98648648648649	0.0409107737874861
chr6:134242832:AATAGATATTTCAACTAATGGTTAAAAAACAAACAAAACACCCAAAACACATCTTAGAATGATTCTCATGTCTTCCAAATAAAAATACTTTAAAATGTTGTCAATACTTTTACCTATTTAGCTTATGCCTTTGGTTATAGAAAATATAGAATCAATGATAATGAATTAATAAGAAAATAAA	181	Long Reads (vamos)	16bp+	2	2	0
chr6:134243340:TATT	4	Long Reads (vamos)	4-6bp	9	8.91150442477876	0.367098609355247
chr6:134253282:TTTTTTTTTTCTTT	14	Long Reads (vamos)	7-15bp	2	1.96899224806202	0.077156007751938
chr6:134254074:TTTTCTGTCCTAGTCTCTCC	20	Long Reads (vamos)	16bp+	2	2	0
chr6:134258811:AAAAT	5	Long Reads (vamos)	4-6bp	5	5.05681818181818	0.467998955067921
chr6:134265460:ACAA	4	Long Reads (vamos)	4-6bp	8	7.7734375	0.979761318897638
chr6:134265491:TTATATATACATATATATT	19	Long Reads (vamos)	16bp+	8	8.00757575757576	0.0533772842933148
chr6:134265960:CTTTATTCATTTATTT	16	Long Reads (vamos)	16bp+	2	3	2.4
chr6:134268307:CCTGGGCC	8	Long Reads (vamos)	7-15bp	4	3.95	0.0815126050420168
chr6:134274787:TCTTT	5	Long Reads (vamos)	4-6bp	7	6.79047619047619	0.59029304029304
chr6:134277323:AAAAACAAACCAACCAAC	18	Long Reads (vamos)	16bp+	2	2.01176470588235	0.0117647058823529
chr6:134279431:AAAT	4	Long Reads (vamos)	4-6bp	9	10.0168067226891	3.38954564876798
chr6:134285224:GAGGTCGGCAGATTGCCT	18	Long Reads (vamos)	16bp+	2	1.98765432098765	0.0123456790123457
chr6:134290325:AAAAG	5	Long Reads (vamos)	4-6bp	7	6.85820895522388	1.70154864773875
chr6:134298784:TTAT	4	Long Reads (vamos)	4-6bp	8	8.82051282051282	2.90716180371353
chr6:134300211:AGAGATGAGTTA	12	Long Reads (vamos)	7-15bp	2	2	0
chr6:134301509:TCTTC	5	Long Reads (vamos)	4-6bp	17	16.1159420289855	8.26383158785571
chr6:134302737:TAT	3	Long Reads (vamos)	2-3bp	12	11.6724137931034	0.865667166416792
chr6:134309357:TCCTCCACC	9	Long Reads (vamos)	7-15bp	5	5.02564102564103	0.128647214854111
chr6:134318900:CACTCATTCATTCATT	16	Long Reads (vamos)	16bp+	3	2.97530864197531	0.0493827160493827
chr6:134324306:CAGCAAGACTGTCATTGTGTAAAT	24	Long Reads (vamos)	16bp+	2	1.97530864197531	0.0243827160493827
chr6:134326340:TATC	4	Long Reads (vamos)	4-6bp	25	24.8721804511278	1.71838687628161
chr6:134328257:TCTCTC	6	Long Reads (vamos)	4-6bp	14	14.1567164179104	1.08051846032993
chr6:134330682:AAAATAAT	8	Long Reads (vamos)	7-15bp	4	4.1340206185567	0.15893470790378
chr6:134330744:AATTTTTATTTTATATA	17	Long Reads (vamos)	16bp+	2	1.98850574712644	0.0114942528735632
chr6:134333222:AAAAC	5	Long Reads (vamos)	4-6bp	7	7.86666666666667	2.25128205128205
chr6:134335867:ACAAAGGA	8	Long Reads (vamos)	7-15bp	3	3.01388888888889	0.0420579029733959
chr6:134339768:CATC	4	Long Reads (vamos)	4-6bp	12	11.3904761904762	1.68260073260073
chr6:13434092:GAAGTCAAGTGCAGGGCCTTATGGGAACACA	31	Long Reads (vamos)	16bp+	28	23.4666666666667	24.5940298507463
chr6:134343598:AAAAAATTATAAAAATAAACATA	23	Long Reads (vamos)	16bp+	2	2	0
chr6:134345035:AATAAA	6	Long Reads (vamos)	4-6bp	4	4.15909090909091	0.296238244514107
chr6:134350063:TATAATTATAATATAGTA	18	Long Reads (vamos)	16bp+	4	3.97115384615385	0.0282860343539955
chr6:134355414:ATTGTGAAGATTTCATGGACACTTATCACTTCCCCAATCAACCCTTGTGATTTCCTATGCCTGTCTTTACTTTAATCTCT	80	Long Reads (vamos)	16bp+	2	2	0
chr6:134359110:TTTATA	6	Long Reads (vamos)	4-6bp	6	5.91666666666667	0.0957943925233645
chr6:134367609:TTGTTT	6	Long Reads (vamos)	4-6bp	7	7.07758620689655	0.228710644677661
chr6:134368212:ATAAAACTAATAACTT	16	Long Reads (vamos)	16bp+	2	2	0
chr6:134369969:AAAAAAAAAAAAAAAAAAAG	20	Long Reads (vamos)	16bp+	2	2.32520325203252	0.335998933759829
chr6:134370427:TGTGTATTTCGGGTGTGTGTG	21	Long Reads (vamos)	16bp+	2	2.06521739130435	0.127568084089823
chr6:134383275:TGTGTGTGTATATA	14	Long Reads (vamos)	7-15bp	3	2.65094339622642	0.248427672955975
chr6:134385974:GAAG	4	Long Reads (vamos)	4-6bp	28	27.2740740740741	7.66312880044223
chr6:134395459:AAAAC	5	Long Reads (vamos)	4-6bp	8	7.85606060606061	0.47530650011566
chr6:134396064:TTTTCTTTCCTTTCT	15	Long Reads (vamos)	7-15bp	2	2.31858407079646	0.236883691529709
chr6:134396147:CTTT	4	Long Reads (vamos)	4-6bp	47	47.8478260869565	26.6117105680736
chr6:134397475:CTAT	4	Long Reads (vamos)	4-6bp	31	30.8863636363636	1.44500346981263
chr6:134399304:CAGGAGGATAGCTTGAGCC	19	Long Reads (vamos)	16bp+	2	2	0
chr6:134401504:TTTTCTTCTTTTCTTTTC	18	Long Reads (vamos)	16bp+	2	2.49180327868852	0.285056225443707
chr6:134402801:CCTT	4	Long Reads (vamos)	4-6bp	42	42.637037037037	15.0239911553344
chr6:134403468:ACAGGCGCATGCCACCACGCCCAGCTAATTTTATATTTTTAGTAGAGATGGGGTTTCACCATGTTGGCCAGGGTGGTTTCGAAC	84	Long Reads (vamos)	16bp+	2	2	0
chr6:134404282:TATATATATCTATATATAGAATATATATATAGAA	34	Long Reads (vamos)	16bp+	10	10.0769230769231	15.3583780560525
chr6:134414540:GGAAG	5	Long Reads (vamos)	4-6bp	6	6.16923076923077	0.544782349433512
chr6:134418858:CTTTCCTTTTTTCCTCTC	18	Long Reads (vamos)	16bp+	5	4.7890625	0.214997539370079
chr6:134420285:AAAAAAAAAG	10	Long Reads (vamos)	7-15bp	3	2.98319327731092	0.270901580971372
chr6:134422131:ATTT	4	Long Reads (vamos)	4-6bp	13	12.5785123966942	1.61253443526171
chr6:134423919:AAAAT	5	Long Reads (vamos)	4-6bp	11	11.9848484848485	11.3890816562572
chr6:134426086:TTCC	4	Long Reads (vamos)	4-6bp	11.5	11.390625	1.38951771653543
chr6:134426144:TCTT	4	Long Reads (vamos)	4-6bp	25	24.6350364963504	5.48346930012881
chr6:134439258:TCACATTAAATTTG	14	Long Reads (vamos)	7-15bp	4	3.98809523809524	0.0119047619047619
chr6:134439840:TTTTGGGTTTACAGATTCTCCATACAGTTAATCTA	35	Long Reads (vamos)	16bp+	2	2	0
chr6:134446674:TGACAAGCATGAATAC	16	Long Reads (vamos)	16bp+	2	2	0
chr6:134449346:CT	2	Long Reads (vamos)	2-3bp	32	37.2	202.862686567164
chr6:134462289:TATT	4	Long Reads (vamos)	4-6bp	10	8.80165289256198	4.0603305785124
chr6:134464671:ATTTTATTCTATTT	14	Long Reads (vamos)	7-15bp	3	2.97647058823529	0.023249299719888
chr6:134470704:CTTCTCTCTCTCTCTCTTCCTCCCT	25	Long Reads (vamos)	16bp+	6	5.73873873873874	0.249303849303849
chr6:134473555:TTGTATTTAT	10	Long Reads (vamos)	7-15bp	2	2.15853658536585	0.135049683830172
chr6:134475787:ATATATATACTATATGTATATATATATACT	30	Long Reads (vamos)	16bp+	9	7.453125	3.96628937007874
chr6:134478516:TTCTT	5	Long Reads (vamos)	4-6bp	8	8.2992700729927	1.28477887505367
chr6:134483540:GGCATGGT	8	Long Reads (vamos)	7-15bp	3	2.94444444444444	0.081377151799687
chr6:134484687:TTTTTTC	7	Long Reads (vamos)	7-15bp	7	6.95620437956204	1.43924431086303
chr6:134497927:GAAAAAGAAAAAAAGAAAA	19	Long Reads (vamos)	16bp+	3	2.94776119402985	0.606273145550443
chr6:134498115:CCTTCTTCCTTCTCT	15	Long Reads (vamos)	7-15bp	3	3.00854700854701	0.00854700854700855
chr6:134504386:ACATTCTTCAAGTTATTCCC	20	Long Reads (vamos)	16bp+	2	1.98888888888889	0.0111111111111111
chr6:134530752:TTTGTT	6	Long Reads (vamos)	4-6bp	7	6.85123966942149	0.261019283746556
chr6:134537920:CAA	3	Long Reads (vamos)	2-3bp	13	12.5918367346939	1.11003576688407
chr6:134538109:CAAA	4	Long Reads (vamos)	4-6bp	9	8.97826086956522	0.175346392737697
chr6:134552737:AAAAAGC	7	Long Reads (vamos)	7-15bp	5	5.04201680672269	0.277880643782937
chr6:134563761:TAAATTAATTTA	12	Long Reads (vamos)	7-15bp	2	1.98550724637681	0.0144927536231884
chr6:134578610:AACAAAAACAACAAC	15	Long Reads (vamos)	7-15bp	2	1.97849462365591	0.0212716222533894
chr6:13458105:TTG	3	Long Reads (vamos)	2-3bp	10	9.91428571428571	0.732967032967033
chr6:134587953:AGAA	4	Long Reads (vamos)	4-6bp	18	17.203007518797	6.84483937115516
chr6:134588024:GGAG	4	Long Reads (vamos)	4-6bp	23	22.7388059701493	2.49517450342274
chr6:134591264:AAAC	4	Long Reads (vamos)	4-6bp	10	10.0403225806452	0.689417781274587
chr6:134601101:CTCAGCTTCTCTCCCAACA	19	Long Reads (vamos)	16bp+	2	1.97826086956522	0.0215002388915432
chr6:134605388:CTCAGCTTCTCTCCCAACA	19	Long Reads (vamos)	16bp+	2	2	0
chr6:134611228:ACATAAGTTATAATATCCT	19	Long Reads (vamos)	16bp+	2	2	0
chr6:134612508:ATAAAATTTTCAGGACACCATCTAAATGTGCAACATTGTTTAAAGGAT	48	Long Reads (vamos)	16bp+	2	2	0
chr6:134624381:CTTC	4	Long Reads (vamos)	4-6bp	19	18.90625	2.95177165354331
chr6:134630593:GCTGATCTTTGATGCAATAAAAAATGTACTGTACACTGTGAGACGAATCACCATAAACATTGTGGACTGTCATCCTGTGGAAGTGTGGGAGGCCACCTGTTCTCTGTACAAAGGACACAGACGCTGGTGCTGGGACCTGAAACTCAGACGAGGAAGAGAACTCAATAGGGACGCTGTCCCAGACCCTGCCCCAG	194	Long Reads (vamos)	16bp+	2	2	0
chr6:1346389:TAGA	4	Long Reads (vamos)	4-6bp	16	15.2824427480916	3.21961244862008
chr6:134639043:AAAAAAAAAAA	11	Long Reads (vamos)	7-15bp	3	3.19834710743802	0.510330578512397
chr6:134646268:TTGAGCCTCATGGTAG	16	Long Reads (vamos)	16bp+	2	2.04109589041096	0.0677321156773212
chr6:134653192:CAAAGGTAGCCTTC	14	Long Reads (vamos)	7-15bp	2	1.95833333333333	0.0404929577464789
chr6:134662270:AAAT	4	Long Reads (vamos)	4-6bp	11	10.8461538461538	0.631299734748011
chr6:134665711:CTTGAAAATATGTAATAATTA	21	Long Reads (vamos)	16bp+	2	2	0
chr6:13466922:CACACACATACACATATGCA	20	Long Reads (vamos)	16bp+	3	2.54385964912281	0.267970811985716
chr6:134672158:AAGG	4	Long Reads (vamos)	4-6bp	43	43.5333333333333	15.4597014925373
chr6:134673099:AAAT	4	Long Reads (vamos)	4-6bp	14	14.2265625	3.86165108267717
chr6:134687340:TATATGATATATGTATCTATATCA	24	Long Reads (vamos)	16bp+	34	34.8676470588235	21.4934640522876
chr6:134691994:GTG	3	Long Reads (vamos)	2-3bp	13	13.0701754385965	0.897686694612638
chr6:134692182:AACAGGTGCACACCATGACAC	21	Long Reads (vamos)	16bp+	3	2.96261682242991	0.0363251631105625
chr6:134694619:TTTCTTTTTTTTT	13	Long Reads (vamos)	7-15bp	2	1.82857142857143	0.143406593406593
chr6:134696868:TTTTC	5	Long Reads (vamos)	4-6bp	8	7.86666666666667	0.638805970149254
chr6:134700494:TTTTTGT	7	Long Reads (vamos)	7-15bp	5	4.85820895522388	0.423353159016945
chr6:134710988:CTATTATTCATCTCATTCTGACTTTAGTGATGGCCTCTTCCCTCT	45	Long Reads (vamos)	16bp+	2	2	0
chr6:134718154:AATA	4	Long Reads (vamos)	4-6bp	9	9	1.43859649122807
chr6:134722687:TAACGGCCTCTT	12	Long Reads (vamos)	7-15bp	2	1.97183098591549	0.0277665995975855
chr6:134728202:TTTTCTAAAAGTAAT	15	Long Reads (vamos)	7-15bp	2	2	0
chr6:134728923:TTGGCAAGTTACAAAGAAA	19	Long Reads (vamos)	16bp+	2	1.98823529411765	0.0117647058823529
chr6:13473012:AGGTGAGAAAGGG	13	Long Reads (vamos)	7-15bp	3	2.94230769230769	0.0548917102315161
chr6:134737812:TTGTTTTTTTTG	12	Long Reads (vamos)	7-15bp	6	5.93023255813953	0.268531976744186
chr6:134742045:AAAAAAAAC	9	Long Reads (vamos)	7-15bp	3	2.94656488549618	0.235584263065179
chr6:134743315:TATGTATGTGTATGTAT	17	Long Reads (vamos)	16bp+	3	3.1140350877193	0.10192516689955
chr6:134745036:TTTTTTTC	8	Long Reads (vamos)	7-15bp	4	4.67175572519084	1.32988843217851
chr6:134750421:AAAAT	5	Long Reads (vamos)	4-6bp	7	7.225	0.360714285714286
chr6:134751538:TAAA	4	Long Reads (vamos)	4-6bp	7	6.58064516129032	1.02875175315568
chr6:13475290:AGGCTGGGCATGGTGGCTCATGCTTGTAATCCCAGCACTTTGGGAGGCTGAGGTGGGCGGATCACTTGAGATCAGGAGTTTGAGACCAGCCTGACCAACATGGTGAAAACCCATCTCTACTAAAAATACAAAAATT	136	Long Reads (vamos)	16bp+	2	2	0
chr6:134753723:AAAAAGTAAAAAAAT	15	Long Reads (vamos)	7-15bp	2	2.14141414141414	0.122655122655123
chr6:13475719:AAT	3	Long Reads (vamos)	2-3bp	12	11.4206349206349	3.44565079365079
chr6:134770622:AAAAAAAAAG	10	Long Reads (vamos)	7-15bp	4	3.60526315789474	1.24988355845366
chr6:13477633:AATTTAATAAT	11	Long Reads (vamos)	7-15bp	2	2	0
chr6:134783966:GCCAGGCATGGTAGCTTAT	19	Long Reads (vamos)	16bp+	2	1.98571428571429	0.0142857142857143
chr6:134788884:AAATAAAAATAAAT	14	Long Reads (vamos)	7-15bp	2	2.03529411764706	0.034453781512605
chr6:134799499:AGGGTAAACACAGGGTCC	18	Long Reads (vamos)	16bp+	2	2	0
chr6:134810397:GTCACTTGTTAAAATTTCCCTCC	23	Long Reads (vamos)	16bp+	2	2	0
chr6:134830076:CAGCCA	6	Long Reads (vamos)	4-6bp	7	7.22608695652174	2.72036613272311
chr6:134838604:ATATACACACACACAC	16	Long Reads (vamos)	16bp+	2	1.87777777777778	0.108489388264669
chr6:134861221:GCTGGGCGTGGTGGCTCACGCCTGTAATCCCAACACTTTGGGAGGCCAAGGCGGGTGGATCGCCTGAGGTCAGGAGTTCAAGACCAGCCTGGCCAGCATGGTGAAACCCTTTCTCTAATAAAAATACGAAAATTAGCCAGGCATAGTGGCAGGCGCCTGGAATTCCAGCTACTCAGGAGGCTGAGGCAGGAGAATCACTTGAACCAGAGAGGCAGAGATTGCAGTGAGCTGAGATTGCGCCACTGCACTCCAGCCTGGGTGACAGAGAGAGACTCCATCTCAAAGGAAAAAAAAA	295	Long Reads (vamos)	16bp+	2	2	0
chr6:134862910:TTTTA	5	Long Reads (vamos)	4-6bp	8	7.79389312977099	0.457193188490898
chr6:134864776:AAGTAGTATATCACGTTGTTCCAATACCTGAA	32	Long Reads (vamos)	16bp+	2	2	0
chr6:134866373:AGGA	4	Long Reads (vamos)	4-6bp	9	8.79508196721311	0.858488009754776
chr6:134868951:TACAGTATATATTAATATACATTA	24	Long Reads (vamos)	16bp+	3	3	0
chr6:134872725:AAGAATACAGATCCTGGCTGGGCGTGGTGGCTCATGCCTGTAATCCCAGCACTTTGGGAGGCCAAGGCAGGCAGATCACGAGGTCAGGAGATAGAGACCATCGTGGCTAACATGGTGAAACCCCATCTCTACTAAAAATACAAAAAATTAGGAAGGCATGGTGGCGGGCGCCTGTAGTCCCAGCTACTTGGGAGGCTAAGGCAGGAGAATGGCGTGAACCTGGGAGGCGGAGCTTGCAGTGAGCCGAGATTGTGCCACTGCACTCCAGCCTGGGCGACAGAGCGAGACTCCATCTCAAAAAAAAAAA	307	Long Reads (vamos)	16bp+	2	2	0
chr6:134878573:CTCCAAACTCCTAAGGTGCCTCTCTGTTTTCACA	34	Long Reads (vamos)	16bp+	2	2.17073170731707	0.143330322192111
chr6:134881088:TCCTCCCTTCTTTTTCCTTCCTTCCTTCCT	30	Long Reads (vamos)	16bp+	2	2.36283185840708	0.233249051833123
chr6:134881510:AAATA	5	Long Reads (vamos)	4-6bp	9	9.12	0.328888888888889
chr6:134881936:TATCACAGACCAGATGCTACAGAGAGGAATGAGACAAAGAGAA	43	Long Reads (vamos)	16bp+	2	2	0
chr6:134885586:AGAAAAGAATTG	12	Long Reads (vamos)	7-15bp	3	2.98913043478261	0.0548256091734353
chr6:134885873:TATCACATATGATTACACA	19	Long Reads (vamos)	16bp+	2	1.98684210526316	0.0131578947368421
chr6:134896905:AAAAAAAAG	9	Long Reads (vamos)	7-15bp	4	4.20472440944882	0.433945756780402
chr6:134905198:TCTGGTGGGGACGTGGAGAACCTTTATGTCTAGCTCAGGGATTGTAAACACGCCAATCAGCACCCTGTGTCTAGCTCAGGGTTTGTGAGTGCACCAATCCACACTCTGTATCTAGCTGC	119	Long Reads (vamos)	16bp+	2	2	0
chr6:134907426:TATAAATATATATTTTATATTTATATATATTTTTATA	37	Long Reads (vamos)	16bp+	19	19.7372262773723	22.7245598969515
chr6:134913963:ATATATACACACATACATAC	20	Long Reads (vamos)	16bp+	2	2	0
chr6:134941556:TTTTTGTATTTTTAGTAGAGACGGGGTTTCACCATGGTGGCCAGGCTGATCGAATTCCTGACCTCAGATGATCCTTCTGCCTCAGCCTCTCAAAGTGCTGGGATTACAGGCGTGAGCCACTGCGCCC	127	Long Reads (vamos)	16bp+	2	2	0
chr6:134944904:TATACATA	8	Long Reads (vamos)	7-15bp	6	6.15322580645161	0.1958431681091
chr6:134946762:CACAGGTGCGCATGTGTGCGTGCACG	26	Long Reads (vamos)	16bp+	2	2.38931297709924	0.31650029359953
chr6:134961647:CCACTTTCTGACAGCACTCAAT	22	Long Reads (vamos)	16bp+	2	1.98550724637681	0.0144927536231884
chr6:134961877:TGATGACATCAACAAA	16	Long Reads (vamos)	16bp+	2	1.98795180722892	0.0120481927710843
chr6:134966218:TCAATGCTTTCTTTTCATTCC	21	Long Reads (vamos)	16bp+	2	1.98958333333333	0.0104166666666667
chr6:134981782:TAACATATAACATG	14	Long Reads (vamos)	7-15bp	3	3.02325581395349	0.0229822161422709
chr6:134983850:ATAGAGAGGTCAGAG	15	Long Reads (vamos)	7-15bp	3	2.9625	0.0618670886075949
chr6:134995441:GCAGCAGCAAAA	12	Long Reads (vamos)	7-15bp	2	1.98	0.0197979797979798
chr6:13500096:GTAAAGTTACATTGTA	16	Long Reads (vamos)	16bp+	2	1.98571428571429	0.0142857142857143
chr6:135001969:TATAGTAAAAACCTATTGTT	20	Long Reads (vamos)	16bp+	2	2.01315789473684	0.0131578947368421
chr6:135002256:GTCTTTGCTACAATGGTCCAATTTA	25	Long Reads (vamos)	16bp+	2	2	0
chr6:135008471:CATAATTAGAAA	12	Long Reads (vamos)	7-15bp	2	2	0
chr6:13500955:AAACAAAAC	9	Long Reads (vamos)	7-15bp	3	3.14953271028037	0.147240345618057
chr6:135015605:GAGTCTTGTTCTGTTGCCCAGGCTGGAGTGCAGTGGCATGATCTCAGCTCACTGCAACCTCCGCCTTCCTGGGTTCAAGAGATTCTCCTGCCTCAGCCTCCCAAGTACCTAGGAATTACAAGTGCCTGCCACCATGCCCGGCTAATTTTTGTATTTTAGAAGAGATGCGGTTTCACCATGTTGGCCAGGCTGGTCTCGAACTCCCAACCTCAGGTGATCCGCCCACCTTGGCCTCCCAAAGTGCTGGGATTACAGGC	257	Long Reads (vamos)	16bp+	2	2	0
chr6:135027187:AAAAAAAAAAGAAAAAA	17	Long Reads (vamos)	16bp+	2	2.28571428571429	0.391752577319588
chr6:135029357:ACACAT	6	Long Reads (vamos)	4-6bp	9	8.94444444444444	0.564888888888889
chr6:135030649:ATAACAATAAAGAG	14	Long Reads (vamos)	7-15bp	8	7.59504132231405	0.24297520661157
chr6:135031028:TTTTGTACTTTTTGTTGGTAA	21	Long Reads (vamos)	16bp+	2	2	0
chr6:13503655:TTAGTAGTATATATGTAGCACATA	24	Long Reads (vamos)	16bp+	3	3	0
chr6:135039317:AAAAAACAAACA	12	Long Reads (vamos)	7-15bp	2	2.06756756756757	0.0638652350981118
chr6:135041358:TTTA	4	Long Reads (vamos)	4-6bp	10	9.9375	0.185526315789474
chr6:135041498:ATCTTGAAACTTAATTCACACAGATGTAA	29	Long Reads (vamos)	16bp+	2	2	0
chr6:135042812:CAAAAAAAAAAAA	13	Long Reads (vamos)	7-15bp	2	2.4488188976378	0.535058117735283
chr6:13504415:AATAATAATTTTAA	14	Long Reads (vamos)	7-15bp	2	2	0
chr6:135048355:GGAATCCCCTCTTTAAAAGGC	21	Long Reads (vamos)	16bp+	2	1.97183098591549	0.0277665995975855
chr6:135051223:AAAAAGAAAA	10	Long Reads (vamos)	7-15bp	3	3.20454545454545	0.24028452463567
chr6:135055677:TTAGCTATATAGACGATAT	19	Long Reads (vamos)	16bp+	2	2	0
chr6:135060237:CAAGATCCTGTGA	13	Long Reads (vamos)	7-15bp	3	3.01333333333333	0.121441441441441
chr6:135065507:AAAAAGAAAAGAAAAG	16	Long Reads (vamos)	16bp+	3	2.52631578947368	0.304611085235212
chr6:135068312:GGTGGCTCACGCCTGTAATCCCAGCACTTTGGGAGGCTGAGGCGGATGGATCATGAGTTCAGGAGTTCGAAACCAGCCTGGCCAACATGGTGAAACCCGCTCTCTACTAAAGATACAAAAAATTAGCCTGGCATGGTGGCACGTGCCTGTAATCCCAGCTACCCAGGAGGCTGAGGCAGGAGAATTGCTTGAACCCAGGAGGCAGTGGTTGCTGTGAACTTAGATCGCAGCATTGCACTCCAGCCTGGGCAACAGGGTGAAACTCTGTCTCAAAAAAAAAATTATGGCCGGGTGT	295	Long Reads (vamos)	16bp+	2	2	0
chr6:135070496:TCCTGGCTCACTGCAACCTCCACC	24	Long Reads (vamos)	16bp+	2	2	0
chr6:135074530:TGAAATTGGGAATATAACTCT	21	Long Reads (vamos)	16bp+	2	1.98780487804878	0.0121951219512195
chr6:135081190:TCTCTCTCTCTTTCTCTC	18	Long Reads (vamos)	16bp+	3	2.86238532110092	0.138294257560313
chr6:13508162:TATAATGGAGGCTACCTTCTAAT	23	Long Reads (vamos)	16bp+	2	2	0
chr6:135086942:AAAAAAAAAG	10	Long Reads (vamos)	7-15bp	5	5.0546875	0.713521161417323
chr6:135100649:TTTTGTTTCTGTTTTTTG	18	Long Reads (vamos)	16bp+	2	1.9620253164557	0.0626419993508601
chr6:13510791:AGCTAGACACAAGGTGCTGATTGGTGTGTTTACAAACCTTG	41	Long Reads (vamos)	16bp+	3	3	0
chr6:135124429:TCATTTACTCAT	12	Long Reads (vamos)	7-15bp	2	2	0
chr6:135127662:AAT	3	Long Reads (vamos)	2-3bp	13	11.5338983050847	6.71251629726206
chr6:135129746:TTTTGTTTTT	10	Long Reads (vamos)	7-15bp	3	2.73015873015873	0.230603174603175
chr6:135138234:TTTTTTCTTTTC	12	Long Reads (vamos)	7-15bp	2	2.44827586206897	0.284257871064468
chr6:135139960:AAAAACCTGTCTCTACTAAAAATACAAAAATTAGCTGGGCGTGTTGGTGGGTGCCTGTGATCCCAGCTAATCGAGAGGCTGTGGCCCTAGAATCGCTTGAACCTGGGAGGCGGAGGTTGCAGTGAGCTGAGATCGCACCACTGCACTCCAGCCTGGGCGACAGAGTAAGAC	171	Long Reads (vamos)	16bp+	2	2	0
chr6:135150330:TCTTTCTTTTT	11	Long Reads (vamos)	7-15bp	3	2.98333333333333	0.319047619047619
chr6:135157536:GATAATGACAACAAA	15	Long Reads (vamos)	7-15bp	2	2	0
chr6:135164307:TTTA	4	Long Reads (vamos)	4-6bp	9	8.92452830188679	0.184725965858041
chr6:135164836:TATACATATATATACACATATACTATTACA	30	Long Reads (vamos)	16bp+	2	2.53535353535354	0.720676149247578
chr6:135166779:AAAAAG	6	Long Reads (vamos)	4-6bp	6	6.17054263565892	0.939437984496124
chr6:135168915:TTTAAAATTTATTTATTTTTAATTAA	26	Long Reads (vamos)	16bp+	2	2.12658227848101	0.111976630963973
chr6:135169052:AAAAATTTTAAGTAT	15	Long Reads (vamos)	7-15bp	2	2	0
chr6:135173371:ATAG	4	Long Reads (vamos)	4-6bp	32	32.8345864661654	4.77546138072454
chr6:135175016:AAAG	4	Long Reads (vamos)	4-6bp	7	7.30701754385965	3.89605651296383
chr6:135177264:CTGTTATGGAGGTTCTATGAAACATACTACA	31	Long Reads (vamos)	16bp+	2	2	0
chr6:135181328:TCC	3	Long Reads (vamos)	2-3bp	18	17.4485294117647	1.49362745098039
chr6:135181565:GCGGGGGCGC	10	Long Reads (vamos)	7-15bp	2	2.10344827586207	0.128335832083958
chr6:13518802:GAGCAATTTACTAAGTTTCAAA	22	Long Reads (vamos)	16bp+	2	1.98591549295775	0.0140845070422535
chr6:135188072:ATTATTAGAATCG	13	Long Reads (vamos)	7-15bp	3	3.03703703703704	0.0361111111111111
chr6:135188482:TTTTTTG	7	Long Reads (vamos)	7-15bp	6	5.9140625	1.08704478346457
chr6:135197757:CTAGAAAATTTAAAG	15	Long Reads (vamos)	7-15bp	2	1.97183098591549	0.0277665995975855
chr6:135203382:TGG	3	Long Reads (vamos)	2-3bp	13	13.3225806451613	1.50485182271178
chr6:135208049:TTTTTAATTTTT	12	Long Reads (vamos)	7-15bp	3	3.53435114503817	0.55842630651791
chr6:13521178:AAAAC	5	Long Reads (vamos)	4-6bp	6	5.98245614035088	0.15898152460798
chr6:135218823:TTTTTGTTATTGTTGGTT	18	Long Reads (vamos)	16bp+	2	1.98684210526316	0.0131578947368421
chr6:135223074:TTCTTTTTTCTT	12	Long Reads (vamos)	7-15bp	3	2.52845528455285	0.251232840197254
chr6:135226226:ATATGTATTACATATACAGCAT	22	Long Reads (vamos)	16bp+	2	1.98684210526316	0.0131578947368421
chr6:13523385:ATCT	4	Long Reads (vamos)	4-6bp	12	11.9174311926606	0.706082229018009
chr6:135236289:TATGAAGTTTAAAGG	15	Long Reads (vamos)	7-15bp	2	2	0
chr6:135242122:AGGA	4	Long Reads (vamos)	4-6bp	22	21.2635658914729	5.38311531007752
chr6:135242316:TACAGCAATTCTTTACTATTTAAAACAGTTATACCAAGCTGGTAAGAAAAACACAGAGATCCTAGTAG	68	Long Reads (vamos)	16bp+	2	2	0
chr6:135247853:ACTCTATTAAATCTTGCA	18	Long Reads (vamos)	16bp+	2	2	0
chr6:135259304:TTG	3	Long Reads (vamos)	2-3bp	9	8.6875	0.364473684210526
chr6:135260762:TTTA	4	Long Reads (vamos)	4-6bp	13	12.546218487395	1.08047286711295
chr6:13526963:ACCAGGGGCGGTGTGGC	17	Long Reads (vamos)	16bp+	2	1.97183098591549	0.0277665995975855
chr6:135273349:TTTAT	5	Long Reads (vamos)	4-6bp	9	9.33333333333333	0.431034482758621
chr6:13528084:TATATACATATATATACGTACATATATATG	30	Long Reads (vamos)	16bp+	3	3.27586206896552	0.236281859070465
chr6:135293392:AAAAAAAG	8	Long Reads (vamos)	7-15bp	6	6.16030534351145	1.48948913681738
chr6:135294324:CAAAA	5	Long Reads (vamos)	4-6bp	8	8.08988764044944	0.400919305413687
chr6:135294698:AAAAAGAAAAAGAAA	15	Long Reads (vamos)	7-15bp	3	2.94214876033058	0.40495867768595
chr6:135295493:CACAAAAACTTGTACATAAATGTTGACATTAACTTTATTTGTAGTAGC	48	Long Reads (vamos)	16bp+	2	2	0
chr6:135304128:TGGGCTCAGGCCAACCTG	18	Long Reads (vamos)	16bp+	2	2.06521739130435	0.0616340181557573
chr6:135307501:CTTGTTTTTAAGTAGGGTAGTCTACAG	27	Long Reads (vamos)	16bp+	2	1.98571428571429	0.0142857142857143
chr6:135310902:AAAACAGATTTTAGGAATTAAA	22	Long Reads (vamos)	16bp+	2	2	0
chr6:13531641:TTTG	4	Long Reads (vamos)	4-6bp	8	7.496	0.542322580645161
chr6:135319947:CTTAGAGTATCTGCTTGTATACTTC	25	Long Reads (vamos)	16bp+	2	2.01408450704225	0.0140845070422535
chr6:13532765:TGGT	4	Long Reads (vamos)	4-6bp	17	17.008064516129	0.886113296616837
chr6:135330503:TAAACATAGTTT	12	Long Reads (vamos)	7-15bp	2	1.98571428571429	0.0142857142857143
chr6:135337334:ACATACACATATATGTATATATTA	24	Long Reads (vamos)	16bp+	2	2	0
chr6:135338300:AAAAAAAAAG	10	Long Reads (vamos)	7-15bp	3	3.44715447154472	0.659069705451153
chr6:135351123:AAAAAAACA	9	Long Reads (vamos)	7-15bp	4	3.7	0.322018348623853
chr6:135352712:ACACACACATATATATAT	18	Long Reads (vamos)	16bp+	3	2.84210526315789	0.13437849944009
chr6:135355897:CAAA	4	Long Reads (vamos)	4-6bp	7	7.05	0.310606060606061
chr6:13535723:TTTTCTTTTTTTTCTT	16	Long Reads (vamos)	16bp+	4	3.58333333333333	0.641857506361323
chr6:135363031:TTA	3	Long Reads (vamos)	2-3bp	14	13.824	0.678451612903226
chr6:135364867:GAGAGG	6	Long Reads (vamos)	4-6bp	16	15.8955223880597	1.34238581528448
chr6:135369756:TATCTGTTGT	10	Long Reads (vamos)	7-15bp	3	3	0.0235294117647059
chr6:135372508:AAAAAAAAAAGAA	13	Long Reads (vamos)	7-15bp	3	2.82677165354331	0.430071241094863
chr6:13537588:TGTGGGGATGCAGAAGTTGGCCATAAACAGTGTGTTT	37	Long Reads (vamos)	16bp+	2	1.98571428571429	0.0142857142857143
chr6:135377462:TTAT	4	Long Reads (vamos)	4-6bp	9	9.12903225806452	0.461430575035063
chr6:135378667:TAGATTAACA	10	Long Reads (vamos)	7-15bp	4	3.87234042553191	0.112560054907344
chr6:135379854:CCTCCCTCCCTCCCCTTCCC	20	Long Reads (vamos)	16bp+	9	8.79545454545454	0.233542319749216
chr6:135388736:TGCAGTGGCTCATACCTGTAATCCCAGCACTTTGGGAGGCCAAGGTGGGCGGATCACGAGGTCAGGATATCGAGACCATCCTGGCTAACATGGTGAAACCCTGTCTCTACTAAAAAACACAAAAAATTAGCCAGGCATGGTGGCGGGCACCTGTAGTCCCAGCTACTCGGGAGGCTGAGGCAGGAGAATGGAGTGAACCCGGGAGGCAGAGCTTGCAGTGAGCCGAGATCGTGCCACTGCACCAGCCTGGGTGACA	256	Long Reads (vamos)	16bp+	2	2	0
chr6:135400149:AATTATGTTTTTAAA	15	Long Reads (vamos)	7-15bp	2	1.98876404494382	0.0112359550561798
chr6:135405859:AAAAGA	6	Long Reads (vamos)	4-6bp	8	8.27611940298507	1.61491415104927
chr6:135407843:CTACTAAAAATACAAAAA	18	Long Reads (vamos)	16bp+	2	2	0.024390243902439
chr6:13542017:ACACCAATCAGCACCCTGTGTCTAGCTCAGGGTTTGTGAAT	41	Long Reads (vamos)	16bp+	2	2.46017699115044	0.357774968394437
chr6:135422619:TATG	4	Long Reads (vamos)	4-6bp	13	13.0932203389831	1.65790236129219
chr6:135423769:AACTCTGGTTAAT	13	Long Reads (vamos)	7-15bp	3	2.98850574712644	0.0114942528735632
chr6:135423911:GACTTGACTCCACT	14	Long Reads (vamos)	7-15bp	2	2	0
chr6:135443760:CCAGACTCCATGCTACCCATCTTTTCTCTGCATCCT	36	Long Reads (vamos)	16bp+	2	2	0
chr6:135445239:AGATGTTTGAATAAATTA	18	Long Reads (vamos)	16bp+	2	2	0
chr6:135449526:TATCTTAAATTAGAAGAATAAGCACTGAGTGCCCGGAAGGTATTTAACAACTGTTACTTGTAGACTCATGTAACTTAA	78	Long Reads (vamos)	16bp+	2	2	0
chr6:135452391:GTCAAAGACA	10	Long Reads (vamos)	7-15bp	4	3.82022471910112	0.171859039836568
chr6:13545255:AATATACATATATACA	16	Long Reads (vamos)	16bp+	3	3.03658536585366	0.0356820234869015
chr6:135456877:CAATATAAAATATTTACAATG	21	Long Reads (vamos)	16bp+	2	2	0
chr6:135460964:TAAAACTTTTAGAA	14	Long Reads (vamos)	7-15bp	2	2	0
chr6:135467843:GATTAACACTTTG	13	Long Reads (vamos)	7-15bp	2	1.98936170212766	0.0106382978723404
chr6:135476321:TTTAAAATTTTCTTTTACA	19	Long Reads (vamos)	16bp+	2	2	0
chr6:135479181:GGGGCACTGCCTA	13	Long Reads (vamos)	7-15bp	2	2	0
chr6:13549054:TGTTGGAGGAGGGGCCTGGTGGGA	24	Long Reads (vamos)	16bp+	3	2.98809523809524	0.0119047619047619
chr6:135498462:ACTCGTGAATAC	12	Long Reads (vamos)	7-15bp	2	2	0
chr6:135499042:TTTTATGCAACATTGAATTATGTGTACCATG	31	Long Reads (vamos)	16bp+	2	2	0
chr6:135499261:TATTAGACTTCGGATACTCATTCTATA	27	Long Reads (vamos)	16bp+	2	2	0
chr6:135502130:TATATGTATAAATATATATACACA	24	Long Reads (vamos)	16bp+	6	5.92741935483871	0.230461578809336
chr6:135502485:TGCTTGTATTAGTT	14	Long Reads (vamos)	7-15bp	3	3	0
chr6:135505394:TTCTGTACCTCACTTCCATT	20	Long Reads (vamos)	16bp+	2	2	0
chr6:135507497:AAT	3	Long Reads (vamos)	2-3bp	11	11.4132231404959	1.37782369146006
chr6:135509411:ATT	3	Long Reads (vamos)	2-3bp	13	12.9633027522936	0.720863064899762
chr6:13552418:TTTC	4	Long Reads (vamos)	4-6bp	28	28.0530303030303	5.22617395327319
chr6:135532597:GAGGAAGAGGAAGAGGAGGAGGAAGAG	27	Long Reads (vamos)	16bp+	13	12.4959349593496	0.645475143276023
chr6:135532984:CTGCCCACTGCCAGGTG	17	Long Reads (vamos)	16bp+	2	1.98913043478261	0.0108695652173913
chr6:1355334:AATGCAAAAATCCTCAATAAAATACTAGCTAACCAAATCCAACAGCATATCAAAAAGATAATACACCATGATCAAGTGGGTTTCATACCAG	91	Long Reads (vamos)	16bp+	3	3	0
chr6:135535639:TTTATTTATTTTTT	14	Long Reads (vamos)	7-15bp	2	2	0
chr6:135544470:AAAAATTAA	9	Long Reads (vamos)	7-15bp	3	2.98591549295775	0.0426559356136821
chr6:135545474:AGCT	4	Long Reads (vamos)	4-6bp	9	8.81896551724138	1.50607196401799
chr6:135549760:TTTTTTTTTGCTGGGTATAT	20	Long Reads (vamos)	16bp+	2	1.97959183673469	0.0201977698295813
chr6:135551276:TATTAAAATGTGAAACTTAGAATTGAATGAAT	32	Long Reads (vamos)	16bp+	2	2	0
chr6:135552936:CTTTATGCCTGGAGAAC	17	Long Reads (vamos)	16bp+	3	2.98913043478261	0.0108695652173913
chr6:1355733:AGGGA	5	Long Reads (vamos)	4-6bp	60	58.992700729927	35.3161227994848
chr6:135580503:ATTTTTT	7	Long Reads (vamos)	7-15bp	8	8.17460317460317	1.20126984126984
chr6:135588618:AACATTAACTCATTCC	16	Long Reads (vamos)	16bp+	4	3.93333333333333	0.0629213483146067
chr6:135593834:AAAT	4	Long Reads (vamos)	4-6bp	11	10.8267716535433	0.350706161729784
chr6:13560175:TGTCACCCCATGGCAGGATCCAATCAGATTA	31	Long Reads (vamos)	16bp+	2	2	0
chr6:135604095:TGAATACTTGTCAGGATGACTTGCCT	26	Long Reads (vamos)	16bp+	2	2	0
chr6:135610360:ATAA	4	Long Reads (vamos)	4-6bp	12	11.9380530973451	1.13005689001264
chr6:135625719:GTGGGTTCGTGATCTCGCTGGCTTCAAGAGTGAAGCTGCAGACCTTCGCAGTGAATGTTACAGCTCATAAAG	72	Long Reads (vamos)	16bp+	3	3	0
chr6:135626165:ACAGAGAGCTGATTGGTGCATTTTTACAGAGTGCTGATTGGTTCATTTACAATCCTTTAGCTAGAC	66	Long Reads (vamos)	16bp+	3	2.88793103448276	0.100374812593703
chr6:135627001:TTTTATTATTACAAGGTTGAGA	22	Long Reads (vamos)	16bp+	2	2	0
chr6:135628730:TGAGTAAGTGGTAATCATATT	21	Long Reads (vamos)	16bp+	2	2	0
chr6:135636082:TCCTCCTCCTCCTTCTCCTCT	21	Long Reads (vamos)	16bp+	4	3.63157894736842	0.234746157428971
chr6:135668676:TATACATATTTTGCACTATATATAGTGCAAAAAATATA	38	Long Reads (vamos)	16bp+	9	9.15929203539823	0.54582806573957
chr6:135679284:TATATTTTATATATCTATATATGCCTTCTAAATATATATGTCTACAAATATGTATGTCTTC	61	Long Reads (vamos)	16bp+	2	2	0
chr6:135681534:TAAAAATGGGAAAAAA	16	Long Reads (vamos)	16bp+	2	2	0
chr6:135682034:CATATGTGTATATATATATACACACA	26	Long Reads (vamos)	16bp+	3	3	0
chr6:135689129:GTGAGTGAGTTCAGGAGA	18	Long Reads (vamos)	16bp+	4	3.96511627906977	0.339945280437757
chr6:135689526:GTTATTTAGTAATTTGA	17	Long Reads (vamos)	16bp+	2	2	0
chr6:135689833:TATACACAAAACTAAAC	17	Long Reads (vamos)	16bp+	2	2	0
chr6:135701440:TTTCAAAATAGCAT	14	Long Reads (vamos)	7-15bp	2	1.9873417721519	0.0126582278481013
chr6:13570184:GTAACTTATAAAGAACA	17	Long Reads (vamos)	16bp+	2	2	0
chr6:13570236:GGTGGCTCACGCCTGTAATCGTAGCACTTTGAGAGGCCGAGGCAAGCAGATCACCTGAGGTCAGGAGTTCGAAACCAGGCTGGCCAACATGGTGAAACCCCGTCTCTACTAAAAATACAAAAACATTAGTTGGGCATGGTGGCAGGCGCCTGTAGTCCCAGCTACTCGGGAGGCTGAGGCAGGAGAATTGCTTGAATCCGGGAGGCAGAGGTTGCAGTGAACCAAGATTACGCCACTGCACTCCAGCCTGGCAACAGAGCAAGACTCTGTCTCAAAAAAAAAAAAAAGAAAG	292	Long Reads (vamos)	16bp+	3	3	0
chr6:135704788:AAAAAATAAAAATA	14	Long Reads (vamos)	7-15bp	2	2.07058823529412	0.0663865546218487
chr6:135707852:ATGAAAATATAAAAAGAGA	19	Long Reads (vamos)	16bp+	2	2	0
chr6:135708556:TTCCTGAATCCTCAGA	16	Long Reads (vamos)	16bp+	2	2	0
chr6:135717537:AGCTCAGGCTGG	12	Long Reads (vamos)	7-15bp	2	2	0
chr6:135718941:AAAAACA	7	Long Reads (vamos)	7-15bp	4	4.17073170731707	0.372251099560176
chr6:135731226:TTTCTTTCTCTCTCTTTCTTTCTTTTTCCTTTCTTCCTTCCTTTTTCCTTCCCTTC	56	Long Reads (vamos)	16bp+	3	2.975	0.0246835443037975
chr6:135737829:CACACACACACG	12	Long Reads (vamos)	7-15bp	2	2.23076923076923	0.223931623931624
chr6:135742986:TCAAATCCTCCCCAAACCCTGTAATATAAGCAGGGTTGGTATTGCTGACT	50	Long Reads (vamos)	16bp+	2	2	0
chr6:135744370:TATGTTATATA	11	Long Reads (vamos)	7-15bp	9	9.10606060606061	0.324543141337034
chr6:135757200:CACATACAAATCAATATATA	20	Long Reads (vamos)	16bp+	2	1.98611111111111	0.0138888888888889
chr6:135758528:TTAA	4	Long Reads (vamos)	4-6bp	9	8.58095238095238	0.918864468864469
chr6:135760781:TTTTG	5	Long Reads (vamos)	4-6bp	9	8.86821705426357	0.47468507751938
chr6:135764240:CACCATTCTCCTGCCTCAGCCTCC	24	Long Reads (vamos)	16bp+	4	3.93243243243243	0.0638652350981118
chr6:135766825:CTGTTTTGGTACCAGTACCATG	22	Long Reads (vamos)	16bp+	2	2.04225352112676	0.041046277665996
chr6:135773132:ACATTTTCTTTATCCATTATCTGTTGATGGACCCTTAGATTACTTCCAAATCTTAGCTATTGTAAACAGTGCT	73	Long Reads (vamos)	16bp+	2	1.98571428571429	0.0142857142857143
chr6:135774438:TACTTTCCACTTCACAAATA	20	Long Reads (vamos)	16bp+	2	2	0
chr6:13577685:TATATCTTATATACATAGATATTATATATC	30	Long Reads (vamos)	16bp+	3	2.96551724137931	0.0569366479550922
chr6:135777900:AATAAA	6	Long Reads (vamos)	4-6bp	5	4.94505494505495	0.163614163614164
chr6:135787391:TATATATGTATGTGTG	16	Long Reads (vamos)	16bp+	2	2.09638554216867	0.0881575080811049
chr6:1357907:TATAATATATAAATGTATATTCTAAATACATTTA	34	Long Reads (vamos)	16bp+	16	18.6423357664234	51.1579003864319
chr6:135792572:AAACCATCATTCTCAG	16	Long Reads (vamos)	16bp+	2	1.9875	0.0378164556962025
chr6:135799790:ACACAAATGAACTAAGACAAGCG	23	Long Reads (vamos)	16bp+	2	1.98611111111111	0.0138888888888889
chr6:135801251:AATACTGATATATAACTAA	19	Long Reads (vamos)	16bp+	2	2.0126582278481	0.0126582278481013
chr6:135806056:CTAATAAAATATTTC	15	Long Reads (vamos)	7-15bp	4	3.96703296703297	0.0322344322344322
chr6:135816833:ACACATACAC	10	Long Reads (vamos)	7-15bp	3	3.02564102564103	0.155178155178155
chr6:135818063:TTCTAGTTTCTATGACCCACCTTGGGAAAGAGGAA	35	Long Reads (vamos)	16bp+	2	2	0
chr6:135825080:TAAA	4	Long Reads (vamos)	4-6bp	10	9.89423076923077	2.81394697535474
chr6:135827103:ACACACACACACACA	15	Long Reads (vamos)	7-15bp	2	2.03333333333333	0.1
chr6:135836809:ATATATATTATATAAATAATATATGAATT	29	Long Reads (vamos)	16bp+	4	3.92045454545455	0.0740595611285266
chr6:135856938:CTTCCTTTCTGCCCTTCCTCCCTCCTCT	28	Long Reads (vamos)	16bp+	5	4.51724137931035	0.391004497751124
chr6:135860646:TTCTTGAGAGAA	12	Long Reads (vamos)	7-15bp	2	2	0
chr6:135885206:TCATGATGCCTCATAAAGCCTGTCA	25	Long Reads (vamos)	16bp+	2	2.0506329113924	0.0486854917234664
chr6:135885285:TTTGTTG	7	Long Reads (vamos)	7-15bp	6	6.37209302325581	0.51671511627907
chr6:135888461:GTGTGCATGTATAACACCTTAAATAG	26	Long Reads (vamos)	16bp+	2	1.97727272727273	0.022466039707419
chr6:135888540:TATAGGTATAAAA	13	Long Reads (vamos)	7-15bp	2	2	0
chr6:135888643:TAAAAAATAAATATTA	16	Long Reads (vamos)	16bp+	3	2.9625	0.0365506329113924
chr6:135889355:CTGACCTCAAGTGATCCGCCTGCCTTGGCCTCCCAAAGTGCTGGGATTACAGGTGTGAGCCACCGCACCCGAATGGTGCTACCAATTTTTTTTTTTTTTTTTTTTTTGAGATGGAGTCTCACTCTGTCATCCAGGAGTGCAATGACGCAATCTCGGCTCACTGTAACCTCCACCTCCTGGGTTCAAGTGATTCTCCTGCCTCAGCCTCCTGAGTAGTTGGGATTACAGGCGCCCACCACCAGGCCCAGCTAATTTTTGTATTTTTAGTAGAGACGGGGTTTTGCCTTGTTGGTCAGGCTGGTCTCGAACTC	311	Long Reads (vamos)	16bp+	2	2	0
chr6:135896814:GCTCCTTCCTTCCA	14	Long Reads (vamos)	7-15bp	2	2	0
chr6:13590481:TGTAGATGTGTGTAGTTCTGTGCG	24	Long Reads (vamos)	16bp+	3	2.61764705882353	0.258299359347699
chr6:135906810:TTTTTTTTTTTGTT	14	Long Reads (vamos)	7-15bp	2	1.58870967741935	0.357920272751115
chr6:13590932:GTGTGTGTAGATATGTGTAGTGTGTATGTATATTGAGTTGTGTGTGTTTAGTTGT	55	Long Reads (vamos)	16bp+	4	3.84883720930233	0.153351573187414
chr6:135909608:AAAT	4	Long Reads (vamos)	4-6bp	8	6.60526315789474	3.78085700978109
chr6:135916365:TTTT	4	Long Reads (vamos)	4-6bp	10	10.1428571428571	5.79004329004329
chr6:135916856:TTTATAATACATATTTAATGTAA	23	Long Reads (vamos)	16bp+	2	2	0
chr6:135918068:TATGCAGATTTCTGGTCTTTCTTCTC	26	Long Reads (vamos)	16bp+	2	1.97183098591549	0.0277665995975855
chr6:135918612:TTAAATAAA	9	Long Reads (vamos)	7-15bp	4	4.13445378151261	0.134311351659308
chr6:13592464:CCCCACTGAGGCTGTGCTTCTGCCCCGCCCTGGAGCCTCAGAGAGCTGCCAGCTCAGTGCTGGACACTGCACCAAGCCCACCAAGCCTGTGATGTCGGTGGA	102	Long Reads (vamos)	16bp+	2	2	0
chr6:135926918:TTGAATTAATGAAGTATG	18	Long Reads (vamos)	16bp+	2	2	0
chr6:135928429:TATA	4	Long Reads (vamos)	4-6bp	23	27.4198473282443	65.4454492072813
chr6:135931931:CGCGCACACACACACG	16	Long Reads (vamos)	16bp+	3	2.90909090909091	0.174878556557946
chr6:135934739:TTAAATATATATTTAAATATATATAAATATTTAT	34	Long Reads (vamos)	16bp+	13	12.9777777777778	1.88756218905473
chr6:135946189:ATTATATATTTTATATTATTTGAAT	25	Long Reads (vamos)	16bp+	2	2	0
chr6:135948843:TAGA	4	Long Reads (vamos)	4-6bp	19	18.7391304347826	1.44012204424104
chr6:135952203:AAATGATAAATAATTGA	17	Long Reads (vamos)	16bp+	2	2	0
chr6:135956122:AGCCTAACTAGGTAGGAGACTAAAATAGAGTGGGCAGAAAGATAAAGGAAAAGGAGAGGATTGTACCTTAGCCATCTT	78	Long Reads (vamos)	16bp+	2	2	0
chr6:135956781:AAGAAAAGAAAGAAAGCAAAGAAATAAAG	29	Long Reads (vamos)	16bp+	3	3.11764705882353	0.124635993011066
chr6:135956883:AAGGAAGGAAGGA	13	Long Reads (vamos)	7-15bp	3	2.84466019417476	0.132495716733295
chr6:135958560:AATATTCACAAAATATA	17	Long Reads (vamos)	16bp+	2	1.98666666666667	0.0133333333333333
chr6:135978365:TGAG	4	Long Reads (vamos)	4-6bp	10	9.76422764227642	0.509529521524723
chr6:135978517:TTACTCTTATAATACTTTT	19	Long Reads (vamos)	16bp+	4	4.14953271028037	0.128372421089755
chr6:135984283:TTGTTTGTTTTT	12	Long Reads (vamos)	7-15bp	3	2.96491228070175	0.0341561869274957
chr6:135987828:ACACACACACACAT	14	Long Reads (vamos)	7-15bp	2	1.97142857142857	0.0281573498964803
chr6:135998755:AAAATAAAAA	10	Long Reads (vamos)	7-15bp	3	3.12173913043478	0.230663615560641
chr6:136019287:TTAATTCATTGAA	13	Long Reads (vamos)	7-15bp	2	1.98717948717949	0.0128205128205128
chr6:136021984:TGTCACTGCCTTCCTTTGTT	20	Long Reads (vamos)	16bp+	2	2	0
chr6:136023757:ATAGATACAGAT	12	Long Reads (vamos)	7-15bp	4	4	0.0465116279069767
chr6:136024923:TTTCTACGACCAATCTGT	18	Long Reads (vamos)	16bp+	2	2	0
chr6:136030437:TGTGTGTGTGTGCA	14	Long Reads (vamos)	7-15bp	3	2.95081967213115	0.0802059341552635
chr6:136038185:AGC	3	Long Reads (vamos)	2-3bp	21	20.4754098360656	1.47459693808427
chr6:136048078:GATA	4	Long Reads (vamos)	4-6bp	8	8.08928571428571	0.730694980694981
chr6:136050895:CTC	3	Long Reads (vamos)	2-3bp	10	9.94690265486726	0.890012642225032
chr6:136091036:TATTTGCTTTCTGCCC	16	Long Reads (vamos)	16bp+	2	2	0
chr6:136092760:AAAAC	5	Long Reads (vamos)	4-6bp	5	5.13157894736842	0.222456140350877
chr6:136097664:TTCTCTTAAGTCATCCTAAGTCTT	24	Long Reads (vamos)	16bp+	2	2	0
chr6:13611207:ATATATACACACAC	14	Long Reads (vamos)	7-15bp	6	5.84962406015038	0.143882433356118
chr6:136114388:TCTTTGACATATAAAACACACTC	23	Long Reads (vamos)	16bp+	2	2	0
chr6:136144202:TCTTCTTAAATTTTTT	16	Long Reads (vamos)	16bp+	2	1.97727272727273	0.022466039707419
chr6:136148356:AAAAGAAAGAAGGAAAG	17	Long Reads (vamos)	16bp+	4	4.21666666666667	0.22156862745098
chr6:136148470:AGGC	4	Long Reads (vamos)	4-6bp	7	9.30188679245283	9.12704402515723
chr6:136164759:AAAATAAAAATCTACAGAGAAATAGAATG	29	Long Reads (vamos)	16bp+	2	2	0
chr6:136170033:GTTTTAGAATCAAGAATA	18	Long Reads (vamos)	16bp+	2	2	0
chr6:13618215:TATTT	5	Long Reads (vamos)	4-6bp	8	8.176	0.436516129032258
chr6:136183595:AAAAAGAAAAAAAAAAG	17	Long Reads (vamos)	16bp+	2	2.13392857142857	0.189108751608752
chr6:136198736:CAAAGATATTTGTTAAGTGTTCTCTGGGGGAAAAAATGGCTTCATAGTCAACGAATTTTGAGAAACAATGGATTAATACATAAGTTTTGCT	91	Long Reads (vamos)	16bp+	3	2.98591549295775	0.0140845070422535
chr6:136202621:ACACAC	6	Long Reads (vamos)	4-6bp	9	9.056	1.24683870967742
chr6:136203187:ATAACTATATTACA	14	Long Reads (vamos)	7-15bp	2	2	0
chr6:136203268:TTACATGCATTTGTGTGTGT	20	Long Reads (vamos)	16bp+	3	3.20430107526882	0.273024777933614
chr6:136203624:TTCA	4	Long Reads (vamos)	4-6bp	6	6.08641975308642	0.179938271604938
chr6:136212122:TCTCTGAGTTGCAGTATGGAGATGGAG	27	Long Reads (vamos)	16bp+	6	5.95774647887324	0.0696177062374246
chr6:136217180:AATA	4	Long Reads (vamos)	4-6bp	11	10.9532710280374	1.19590901075648
chr6:136220696:ATATATATATATATGGTTTTATATATATAT	30	Long Reads (vamos)	16bp+	3	2.8695652173913	0.114667940754897
chr6:136221916:AATTCTGAAAAATGAGTA	18	Long Reads (vamos)	16bp+	2	1.98611111111111	0.0138888888888889
chr6:136225460:TAAAGTAAAATAAAATAGATAAA	23	Long Reads (vamos)	16bp+	2	2	0
chr6:136225879:GTATTTTAAACGA	13	Long Reads (vamos)	7-15bp	3	2.95505617977528	0.04341164453524
chr6:136227322:CCAGCCATAGTTTTC	15	Long Reads (vamos)	7-15bp	2	2	0
chr6:136230495:TGTTGATGTTGGTTCAACAGCTCAGTGATGTCATCTCTGTGATTCTAACCCTTTTCTTCATGGTCATAACTGCCACACAGCCACTCCTAACTGGAGC	97	Long Reads (vamos)	16bp+	2	2	0
chr6:136238678:CCACACACACACACA	15	Long Reads (vamos)	7-15bp	2	1.97260273972603	0.0547945205479452
chr6:136239385:TAATTTTCATAAACATAA	18	Long Reads (vamos)	16bp+	2	2	0
chr6:136250281:GGACTGCTACTTCCGCATCCCA	22	Long Reads (vamos)	16bp+	2	1.98684210526316	0.0131578947368421
chr6:136252119:ATTAGCTCACTATATTGA	18	Long Reads (vamos)	16bp+	2	1.98648648648649	0.0135135135135135
chr6:136256669:AATA	4	Long Reads (vamos)	4-6bp	10	10.2857142857143	1.89690721649485
chr6:136258381:AAAAAC	6	Long Reads (vamos)	4-6bp	9	8.69747899159664	0.500925794046432
chr6:136274301:AAAAAAG	7	Long Reads (vamos)	7-15bp	5	5	0.442622950819672
chr6:136287015:TGTAATCCCAGCTACTGGGGAGGCTGAAGCACAAGAATCACTTCAACCTGGGAGGCAGAGGTTGCAGTCAGCCAAGATCACGCCACTGCACACCAGCCTTGGCGACAGAGCAAGACTGTGTCTCAAGAAAAAAAAAAAAAATTAGCAGGACATGGTGGCGGGCCGGCGCC	170	Long Reads (vamos)	16bp+	2	2	0
chr6:136292409:AAAAAAGAAATG	12	Long Reads (vamos)	7-15bp	5	4.952	0.0783225806451613
chr6:136296658:TTTTTTT	7	Long Reads (vamos)	7-15bp	5	4.82945736434108	0.392562984496124
chr6:136302027:TAAAAAATAATAAATAAAAT	20	Long Reads (vamos)	16bp+	2	1.98701298701299	0.012987012987013
chr6:136307020:ATGGTGGTGCATGTCTGTAATCCTAGCTACTCGGGAGGCTGAGGCAGGAAAATTGCTTGAACCCAGGAGGTGGAGGTTGCAGTGAGCCAAGATCGTGCCACTGCACTCCAGCCTGGGTGACAGAGCAAGACTCCATCCCAAAAA	144	Long Reads (vamos)	16bp+	2	2	0
chr6:136309825:TTCTTTCTCTTCTTTCTCTCTTTCTCTTCTTTCTTTCTCTATTTC	45	Long Reads (vamos)	16bp+	5	4.94594594594595	0.124324324324324
chr6:136311094:TTTTTG	6	Long Reads (vamos)	4-6bp	8	7.97674418604651	0.851017441860465
chr6:136312936:AAT	3	Long Reads (vamos)	2-3bp	12	11.212389380531	3.77591656131479
chr6:136316649:TTTA	4	Long Reads (vamos)	4-6bp	11	11.2131147540984	2.15255385449126
chr6:136319001:TTG	3	Long Reads (vamos)	2-3bp	10	10.5726495726496	2.33303860890068
chr6:136324195:TTAA	4	Long Reads (vamos)	4-6bp	11	11.1769911504425	0.504108723135272
chr6:136328876:TACTTTAAAGTTAATTGATAAGTATTTTGTACTTTTTGAATAAA	44	Long Reads (vamos)	16bp+	2	2	0
chr6:136331617:TATC	4	Long Reads (vamos)	4-6bp	50	50.2290076335878	3.39330593071051
chr6:136331941:TGTT	4	Long Reads (vamos)	4-6bp	8	7.664	2.04748387096774
chr6:136354100:ATAAATTTCCTTTATATAAATTCCTTTAAATTCCTATAAATATATATTTCCTTTAAAGGAAATATATATATAGTAGATATATATAAAA	88	Long Reads (vamos)	16bp+	4	4	0
chr6:136355562:ATTACATTATAAA	13	Long Reads (vamos)	7-15bp	3	2.95833333333333	0.0404929577464789
chr6:136359523:TATACACATATATGTATAAGTA	22	Long Reads (vamos)	16bp+	2	2.0609756097561	0.0579644685335742
chr6:136360936:CTCCCTGCGGGACTGGGGC	19	Long Reads (vamos)	16bp+	2	1.9873417721519	0.0126582278481013
chr6:136362615:TGGGGCCGAGGCTGGAGC	18	Long Reads (vamos)	16bp+	5	4.86792452830189	0.134770889487871
chr6:136374596:ATTTCATGAAGTATCTATGGAGC	23	Long Reads (vamos)	16bp+	2	1.98591549295775	0.0140845070422535
chr6:136377032:CTTACCGACTAGATGTAGG	19	Long Reads (vamos)	16bp+	3	2.98648648648649	0.0135135135135135
chr6:136391555:AAC	3	Long Reads (vamos)	2-3bp	11	10.5428571428571	1.48131868131868
chr6:136406817:AAACAAAAACAAAAAC	16	Long Reads (vamos)	16bp+	2	2.39285714285714	0.240669240669241
chr6:136423780:TTTTTTTGTTTTG	13	Long Reads (vamos)	7-15bp	3	3.04580152671756	0.244039929536113
chr6:136428523:AATA	4	Long Reads (vamos)	4-6bp	6	6.27380952380952	0.514486517498566
chr6:136431492:TTTA	4	Long Reads (vamos)	4-6bp	10	9.88888888888889	1.66978193146417
chr6:136439082:ATACGGTTTGAATGTATGTATCTGCCAA	28	Long Reads (vamos)	16bp+	3	3	0
chr6:136442994:TATATTTAAATATGGT	16	Long Reads (vamos)	16bp+	2	2	0
chr6:136446148:TCATCAGAGGTGGATAGGGTACAGCATGGGAGAAGATCATCATCAGAGGTGGATAGGGCACAGCA	65	Long Reads (vamos)	16bp+	4	3.89010989010989	0.0989010989010989
chr6:136449291:CAAA	4	Long Reads (vamos)	4-6bp	7	7.04347826086957	0.305781175346393
chr6:136452193:AAACA	5	Long Reads (vamos)	4-6bp	11	11.15625	1.47145669291339
chr6:136452544:TAATTTTTTTTT	12	Long Reads (vamos)	7-15bp	2	2.04	0.092972972972973
chr6:136454272:ATCT	4	Long Reads (vamos)	4-6bp	14	13.7321428571429	1.3510296010296
chr6:136456674:AAG	3	Long Reads (vamos)	2-3bp	69	66.6363636363636	110.278972935461
chr6:136469361:TCTCTTTCC	9	Long Reads (vamos)	7-15bp	4	3.85826771653543	0.201974753155856
chr6:136472052:CTAGCAAGAGTCAATTG	17	Long Reads (vamos)	16bp+	2	1.98571428571429	0.0142857142857143
chr6:136472835:AAAAAAA	7	Long Reads (vamos)	7-15bp	4	3.90322580645161	0.12063991607658
chr6:136476751:TGTGTATGTGTATGTATACA	20	Long Reads (vamos)	16bp+	2	1.98684210526316	0.0131578947368421
chr6:136478421:AAAAAC	6	Long Reads (vamos)	4-6bp	7	6.7603305785124	0.483746556473829
chr6:136480641:AAAAAAAAAAAA	12	Long Reads (vamos)	7-15bp	3	3.05309734513274	0.925726927939317
chr6:136512998:GTTTT	5	Long Reads (vamos)	4-6bp	5	5.18072289156626	0.710843373493976
chr6:13651370:TTTTTTGT	8	Long Reads (vamos)	7-15bp	5	4.8984375	0.627399114173228
chr6:136517667:AGCACTTTTTTC	12	Long Reads (vamos)	7-15bp	3	3	0
chr6:136528518:AGCAAAAGCATAACAAAACAAAAA	24	Long Reads (vamos)	16bp+	2	2	0
chr6:136549487:TTGGGAAGCCTTGCTGCTGGTC	22	Long Reads (vamos)	16bp+	2	2	0
chr6:136559353:AAAAAC	6	Long Reads (vamos)	4-6bp	6	5.59677419354839	2.40519276160504
chr6:136560950:ATAAA	5	Long Reads (vamos)	4-6bp	9	9.29213483146067	0.663687436159346
chr6:136568086:AAACAGAATGATTTAATTC	19	Long Reads (vamos)	16bp+	3	2.80851063829787	0.156485929993137
chr6:136576953:AGGCCTGCGCATCTAGT	17	Long Reads (vamos)	16bp+	2	2	0
chr6:136585092:TTTTTTTCTTTTTG	14	Long Reads (vamos)	7-15bp	3	2.936	0.415225806451613
chr6:136585473:TTTA	4	Long Reads (vamos)	4-6bp	11	11.5702479338843	11.1637741046832
chr6:136585860:AACTTTAAGA	10	Long Reads (vamos)	7-15bp	3	3	0.0256410256410256
chr6:136604326:AAAG	4	Long Reads (vamos)	4-6bp	12	12.5703703703704	1.00807075732449
chr6:136605429:TTTTTCAACAGAA	13	Long Reads (vamos)	7-15bp	2	1.98571428571429	0.0142857142857143
chr6:136616702:GAT	3	Long Reads (vamos)	2-3bp	14	13.8849557522124	1.01343236409608
chr6:136628675:ATTAGATATAGAAG	14	Long Reads (vamos)	7-15bp	2	2	0
chr6:136629766:ATTT	4	Long Reads (vamos)	4-6bp	7.5	8.74545454545455	5.01718098415346
chr6:136632917:GTCAAAAAACATAGCCTTGA	20	Long Reads (vamos)	16bp+	2	2	0
chr6:136641990:AAAAT	5	Long Reads (vamos)	4-6bp	21	21.2222222222222	3.33830845771144
chr6:136646322:TATATCCTAATA	12	Long Reads (vamos)	7-15bp	2	1.97183098591549	0.0277665995975855
chr6:136661076:ATTTTATATGTGTCCATTTTATATTTGATGAGAGTCATG	39	Long Reads (vamos)	16bp+	2	2	0
chr6:136662493:CTCTCTCTCTTCCTTTCTCTCC	22	Long Reads (vamos)	16bp+	4	3.94656488549618	0.112507339988256
chr6:136670588:TAGGCACAATAAATGTATATT	21	Long Reads (vamos)	16bp+	2	2	0
chr6:136672989:AAAAAGAAAAAG	12	Long Reads (vamos)	7-15bp	3	3.216	0.283612903225806
chr6:136678203:TATTGCTTTTATATTAAGGATAAAACTTG	29	Long Reads (vamos)	16bp+	2	2	0
chr6:136692052:TTTTTTTT	8	Long Reads (vamos)	7-15bp	4	3.89147286821705	0.26937984496124
chr6:136693988:AAAAT	5	Long Reads (vamos)	4-6bp	5	5.12820512820513	0.113220113220113
chr6:136700175:AATACACAATCAA	13	Long Reads (vamos)	7-15bp	3	2.99029126213592	0.00970873786407767
chr6:136703978:ACAACCATTGGCC	13	Long Reads (vamos)	7-15bp	2	1.98571428571429	0.0142857142857143
chr6:136711664:AAAAAAGAAA	10	Long Reads (vamos)	7-15bp	4	3.99206349206349	0.375936507936508
chr6:13671490:AACCTTTAAAACAT	14	Long Reads (vamos)	7-15bp	2	1.98684210526316	0.0131578947368421
chr6:136722652:TTTTCCTTTTTT	12	Long Reads (vamos)	7-15bp	4	3.58914728682171	0.618943798449612
chr6:136726089:TCAACTCTATTCTGGTTT	18	Long Reads (vamos)	16bp+	2	2	0
chr6:136726863:TTTTATATGTATTA	14	Long Reads (vamos)	7-15bp	2	2.01234567901235	0.0123456790123457
chr6:136730134:TTTTTTTTGTTGTTTGGTTGT	21	Long Reads (vamos)	16bp+	2	2.15178571428571	0.129906692406692
chr6:136742430:AAAAAACAAAAAC	13	Long Reads (vamos)	7-15bp	2	2.45833333333333	0.250350140056022
chr6:136756523:CTGCAACCTCCGCCTCC	17	Long Reads (vamos)	16bp+	2	2.01428571428571	0.0142857142857143
chr6:136757567:TTTATTT	7	Long Reads (vamos)	7-15bp	6	5.92647058823529	1.22418300653595
chr6:136765480:TTTATTTT	8	Long Reads (vamos)	7-15bp	6	6.18548387096774	0.412470495672699
chr6:136767314:AGAAAAGAAAGGAAGG	16	Long Reads (vamos)	16bp+	3	3	0.0470588235294118
chr6:136769722:AGGG	4	Long Reads (vamos)	4-6bp	36	35.5153846153846	25.011389385808
chr6:136773859:CTGGTCTCAAACA	13	Long Reads (vamos)	7-15bp	2	2	0
chr6:136779244:AAATAAAAACATAAA	15	Long Reads (vamos)	7-15bp	3	3	0
chr6:136792541:CGCCG	5	Long Reads (vamos)	4-6bp	5	4.63793103448276	0.598200899550225
chr6:136802459:AAGG	4	Long Reads (vamos)	4-6bp	8	8.16239316239316	0.378573533745948
chr6:136808167:TAATTAATTAAAT	13	Long Reads (vamos)	7-15bp	2	1.98571428571429	0.0142857142857143
chr6:13681307:GTGGTTGTTATGTAATTCTATTT	23	Long Reads (vamos)	16bp+	2	2	0
chr6:136817523:GCTACGTAGGAG	12	Long Reads (vamos)	7-15bp	2	1.97183098591549	0.0277665995975855
chr6:136823500:GTGAGCTGAGATCACATCACTCTGCCCCAGCCCA	34	Long Reads (vamos)	16bp+	2	2	0
chr6:136824187:TTTTCTTTTTCTCTT	15	Long Reads (vamos)	7-15bp	2	1.97247706422018	0.027013251783894
chr6:136827833:TTTTTGTGTGTGTGTGTT	18	Long Reads (vamos)	16bp+	2	2.07317073170732	0.0686540198735321
chr6:136831250:GAGAGAGAGAAAG	13	Long Reads (vamos)	7-15bp	2	2	0.138613861386139
chr6:136846324:TTTTTTTATTTTTA	14	Long Reads (vamos)	7-15bp	2	1.98611111111111	0.0420579029733959
chr6:136850969:TTTTTTTTTTA	11	Long Reads (vamos)	7-15bp	3	3.30232558139535	0.243822674418605
chr6:13685503:TTACAGTGAGCTATGG	16	Long Reads (vamos)	16bp+	2	2	0
chr6:136862015:TATATATAT	9	Long Reads (vamos)	7-15bp	5	4.984	0.257806451612903
chr6:136866082:AAAT	4	Long Reads (vamos)	4-6bp	11	10.9457364341085	0.55171996124031
chr6:136867922:CATTCACTCACTACT	15	Long Reads (vamos)	7-15bp	2	2.0126582278481	0.0126582278481013
chr6:136875725:CTGAGAATGGTATGTTA	17	Long Reads (vamos)	16bp+	2	2	0
chr6:136878573:GGTTATGTTTATTGAT	16	Long Reads (vamos)	16bp+	2	2	0
chr6:13687957:CCAGCAGCAACAGCAGCAGCA	21	Long Reads (vamos)	16bp+	2	1.95945945945946	0.0394298407997038
chr6:136883199:TAAATTTAATTATTTTAAGTT	21	Long Reads (vamos)	16bp+	2	2.01388888888889	0.0138888888888889
chr6:136894195:TGCCTGTAATCCCAGCACTTTGGGAGGCCGAGGCGGGCAGATCACGAGGTCAGGAGTTCAAGACCAGCCTGACCAACATGGTGAAATCCCATCTCTACTAAAAATACAAAAATTAGCTGAGCGTAGTGGCGTG	133	Long Reads (vamos)	16bp+	2	2	0
chr6:136899064:TTTTTTTTTTTTTTGAGACAGAGTTTCACACTGTCACCCAGGCTGGAGTGCAGTGGTGCAATCTTGGCTCACTGCAACCTCCACCTCCCAGGTTCACACAATTCTCCCACCTCAGCCTCCTAAGTATCTGGGATTACAGGCATGCAACACCACACCCAATTAA	163	Long Reads (vamos)	16bp+	4	3.95833333333333	0.0404929577464789
chr6:13689965:ACAGACCAGGTATGTAGTAGGT	22	Long Reads (vamos)	16bp+	2	2	0
chr6:136906478:GTGTGTGTGTGCATGT	16	Long Reads (vamos)	16bp+	3	2.5625	0.266328828828829
chr6:136913214:CAATTGGAATATAC	14	Long Reads (vamos)	7-15bp	2	2	0
chr6:136917464:AAATAAATAA	10	Long Reads (vamos)	7-15bp	3	3.05813953488372	0.0554035567715458
chr6:136921240:GTTCCCTGGGATC	13	Long Reads (vamos)	7-15bp	2	1.98809523809524	0.0119047619047619
chr6:13692527:CAAAAAAAAAAAACA	15	Long Reads (vamos)	7-15bp	3	2.68468468468468	0.5996723996724
chr6:136935055:AATGTAAACTA	11	Long Reads (vamos)	7-15bp	3	2.59615384615385	0.262509335324869
chr6:13693719:AAAAACGTATATATGT	16	Long Reads (vamos)	16bp+	2	2.10588235294118	0.143417366946779
chr6:136941169:AAAAAAAAAAGAA	13	Long Reads (vamos)	7-15bp	2	2.07407407407407	0.106611284181378
chr6:136948133:ACACAAACCTTAT	13	Long Reads (vamos)	7-15bp	2	1.98876404494382	0.0112359550561798
chr6:136950133:AAC	3	Long Reads (vamos)	2-3bp	15.5	15.4925373134328	6.94355291213107
chr6:136957609:CCCCTCCACCCACCCACCCAGTCCCAGGCTCTCCCCCACCATCCACCCACCCAGTCCCAGGCTCCCCCACCACCGCCCACCCAGCCCCAGGCT	93	Long Reads (vamos)	16bp+	6	5.87931034482759	1.23748125937031
chr6:136959263:AGACAGCTGGACTTCAGGGGAAGATTACCTATCCCCCATCCCCTTTTCAGCTCCCCTTTCCACTGAGAGG	70	Long Reads (vamos)	16bp+	2	2	0
chr6:136963667:TCCA	4	Long Reads (vamos)	4-6bp	12	11.780701754386	0.473606582828753
chr6:136964887:TGGAGACATTCCACAA	16	Long Reads (vamos)	16bp+	4	3.7	0.230275229357798
chr6:136965654:TTTC	4	Long Reads (vamos)	4-6bp	17	17.0666666666667	4.31641791044776
chr6:136967818:GTTAGCCACTGCTTACACCCCCTTCA	26	Long Reads (vamos)	16bp+	2	2.19148936170213	0.264012811713567
chr6:136975615:CCAGCTAGTTCTCATCTAGACCTAG	25	Long Reads (vamos)	16bp+	2	2	0
chr6:136981093:TATC	4	Long Reads (vamos)	4-6bp	12	12.5078125	4.7085999015748
chr6:136983664:TTTGGACTTGTGTTATTAAGTCTGATGGGACAATGGAGCATATGTGTTT	49	Long Reads (vamos)	16bp+	3	3	0
chr6:136987150:CAAAAA	6	Long Reads (vamos)	4-6bp	7	7.1640625	0.216966043307087
chr6:136991168:TACATATTTATAAATATGAATATATAAAAATGTA	34	Long Reads (vamos)	16bp+	3	3.04494382022472	0.384320735444331
chr6:136996028:TGCTGTTTTTAT	12	Long Reads (vamos)	7-15bp	2	2	0
chr6:136997406:TATTTTATTTTATTT	15	Long Reads (vamos)	7-15bp	2	2	0
chr6:137004159:TTTTTTTTTTTG	12	Long Reads (vamos)	7-15bp	2	2.29365079365079	0.465079365079365
chr6:137009969:CTGAAACCAAC	11	Long Reads (vamos)	7-15bp	3	3	0
chr6:137015648:TTTG	4	Long Reads (vamos)	4-6bp	7	7.1125	0.202373417721519
chr6:137024093:AAAAC	5	Long Reads (vamos)	4-6bp	5	5.12345679012346	0.234567901234568
chr6:137032052:AAAAAAGAAAAGAA	14	Long Reads (vamos)	7-15bp	3	3.09448818897638	0.356080489938758
chr6:137034384:TTTAT	5	Long Reads (vamos)	4-6bp	8	8.0672268907563	0.266628685372454
chr6:137046832:TTTTCT	6	Long Reads (vamos)	4-6bp	5	5.144	0.462967741935484
chr6:137051096:ATTTATTTAAAT	12	Long Reads (vamos)	7-15bp	2	2	0
chr6:137055909:TAGGTAAATCGTACTTATCAAAATTAAAAA	30	Long Reads (vamos)	16bp+	2	1.98666666666667	0.0133333333333333
chr6:137059610:AAAAAAAAAAAAG	13	Long Reads (vamos)	7-15bp	2	2.25833333333333	0.260434173669468
chr6:137060282:TGTGAAGAGACCACCAA	17	Long Reads (vamos)	16bp+	2	1.98888888888889	0.0111111111111111
chr6:13706423:GTGGCTCACGCCTGTAATCCCAGCACTTTGGGAGGGCGAGGCGGGCAGATCACGAGGTCAAGAGATCGAGACCATCCTGGCCAACATGTTGAAACCTCCCCTCTACTAAAAATACAAAAATTAGCCAGGCGTGGTGGCGCATGCCTGTATTCTCAGCTATTCAGGAGGCTGAGGCAGAAGAATTGCTTGAACCCGGGAGGCGGAGGTTGCAGTGAGCCAAGATGGCGCCACTGTACTCCAGCCTGACAACAGCAGAGCGAGACTCCATCTTAAAAAAAAAAAAAAAGGACAATTCAGGCCAGGCGCA	307	Long Reads (vamos)	16bp+	2	2	0
chr6:137065866:GTAGAGACATGGAGGGAAGGGGTTGGGGGGGGTTCTTGCCCTCCAGAAAAGCAGAGAAGGG	61	Long Reads (vamos)	16bp+	5	4.78740157480315	0.168728908886389
chr6:137068424:AGAAATTAAACAAGCATACTCTTAAGAAATGTGTACATTATTGCATATCAGTTATCATAGCCTTGTC	67	Long Reads (vamos)	16bp+	2	2	0
chr6:137079144:ATATATATATACATATATATATTCCAA	27	Long Reads (vamos)	16bp+	11	13.2740740740741	17.5885019347706
chr6:137089019:TTTGAATAGCAGGTGGAGGCTATGCAACAGTTAGCAGGGAAAAAAAGGAT	50	Long Reads (vamos)	16bp+	3	3	0
chr6:137098284:TTTTTTT	7	Long Reads (vamos)	7-15bp	4	4.06106870229008	0.734703464474457
chr6:137107268:TCCT	4	Long Reads (vamos)	4-6bp	21	20.9473684210526	3.03508771929825
chr6:137107352:TCTCATCTC	9	Long Reads (vamos)	7-15bp	4	3.58490566037736	0.340341419586703
chr6:137110256:TATC	4	Long Reads (vamos)	4-6bp	22	22.4846153846154	1.94162194394753
chr6:13711236:GGCGGGGGCGGCGGCGGGGGGC	22	Long Reads (vamos)	16bp+	5	4.7593984962406	1.19924812030075
chr6:137132331:ACTTATTTCTCTGGGTAAATGGCAGTTAAAAAGTTAAGGAA	41	Long Reads (vamos)	16bp+	2	1.99038461538462	0.00961538461538462
chr6:137137582:TGCAAGTCAATCAG	14	Long Reads (vamos)	7-15bp	2	2	0
chr6:137138744:AAAAAACTCAGAGGA	15	Long Reads (vamos)	7-15bp	2	2	0
chr6:137140055:GGTGAAGGGAAGCAGGTGTGTCGCAT	26	Long Reads (vamos)	16bp+	2	2	0
chr6:137147360:AAAT	4	Long Reads (vamos)	4-6bp	13	13.2743362831858	0.522281921618205
chr6:13715166:ATACTAGGAAAG	12	Long Reads (vamos)	7-15bp	2	1.98571428571429	0.0142857142857143
chr6:137155493:ATATACATAT	10	Long Reads (vamos)	7-15bp	2	2.21176470588235	0.16890756302521
chr6:137161371:GAGAGAAAGAAAGAGG	16	Long Reads (vamos)	16bp+	4	3.50862068965517	0.269490254872564
chr6:13717242:TGTCTAGCTAAAGGTTTGTAAACACACCAATGAGCACCCTGTGTCTAGCTCAAGGTTTGTAAATGCACCAATCAGTGCTCTGTGTCTAGCTAATCTAGTGGGGACTTGGAGAACTTTTGTGTCTGGCTCAGGGATTGTAAA	141	Long Reads (vamos)	16bp+	2	2	0
chr6:137176405:TTTTT	5	Long Reads (vamos)	4-6bp	7	6.57258064516129	2.81582743246787
chr6:137182000:AAAGTTACAGCTACTGGTTGCTAAAG	26	Long Reads (vamos)	16bp+	2	2	0
chr6:137187996:CTTATTAACCCAAATCCCCAGTGGGGGAAAAAAGTAACCTAGGTTTACTTAATTTAAACATAACATGA	68	Long Reads (vamos)	16bp+	2	2	0
chr6:137192545:ATGTGCCCATGACAC	15	Long Reads (vamos)	7-15bp	2	1.98571428571429	0.0142857142857143
chr6:137199301:TAATATA	7	Long Reads (vamos)	7-15bp	51	51.2923076923077	25.727847346452
chr6:137213016:TTTTGCCAAATATTATT	17	Long Reads (vamos)	16bp+	2	2.01388888888889	0.0420579029733959
chr6:137215687:ACACAA	6	Long Reads (vamos)	4-6bp	7	7.30894308943089	0.526722644275623
chr6:137218510:CTGCCACTTACTTCTCAG	18	Long Reads (vamos)	16bp+	2	1.98571428571429	0.0142857142857143
chr6:137227672:TTAGCTGTGTTATTAGATAAATG	23	Long Reads (vamos)	16bp+	3	2.86904761904762	0.115174985656913
chr6:13723017:CTAAATGTACAAG	13	Long Reads (vamos)	7-15bp	3	3	0
chr6:137233283:ATTTT	5	Long Reads (vamos)	4-6bp	6	5.92	0.0945454545454545
chr6:137238110:ATTCTCCTTTGCTGATTCCTCCTT	24	Long Reads (vamos)	16bp+	2	2	0
chr6:137263305:TACACACACACACA	14	Long Reads (vamos)	7-15bp	2	2.08080808080808	0.0954442383013812
chr6:137263543:TATACATGTATATAAAT	17	Long Reads (vamos)	16bp+	2	2.01086956521739	0.0108695652173913
chr6:137265508:TATATGTTAAATGATTGAATT	21	Long Reads (vamos)	16bp+	2	2	0
chr6:137280989:AGGCAGAGTGTGTGAATGAGGGAC	24	Long Reads (vamos)	16bp+	2	1.98666666666667	0.0133333333333333
chr6:137285784:TCTA	4	Long Reads (vamos)	4-6bp	16	16.0151515151515	2.06083738144807
chr6:137289086:TTAGTATATATTATATATAA	20	Long Reads (vamos)	16bp+	2	2	0
chr6:137292477:CAAAAACAGACAAAAAA	17	Long Reads (vamos)	16bp+	2	1.98837209302326	0.0116279069767442
chr6:137302286:ACTTTACTAATCAGGAACTGCCAGCTAACCTCTAATTAGG	40	Long Reads (vamos)	16bp+	2	2	0
chr6:13730393:ATGTATAC	8	Long Reads (vamos)	7-15bp	7	8.45454545454546	5.48646773074254
chr6:13730457:TATATATACATGTGTG	16	Long Reads (vamos)	16bp+	3	3.07017543859649	0.472907933550691
chr6:137311288:AAT	3	Long Reads (vamos)	2-3bp	13	13.2561983471074	1.09214876033058
chr6:137312728:CAAAA	5	Long Reads (vamos)	4-6bp	5	4.8433734939759	0.255656773435204
chr6:137313424:ATGA	4	Long Reads (vamos)	4-6bp	8	7.91578947368421	0.248152295632699
chr6:137318638:AAAAC	5	Long Reads (vamos)	4-6bp	6	5.70833333333333	0.440350877192982
chr6:137321188:TATTAAAATATATTTTTTATAAA	23	Long Reads (vamos)	16bp+	3	2.73958333333333	0.194627192982456
chr6:137321680:AAAATCTCCTTTAATAG	17	Long Reads (vamos)	16bp+	3	2.79816513761468	0.162589194699286
chr6:137323741:AAGTTAAAAAATAGAAAAAGTT	22	Long Reads (vamos)	16bp+	2	2.24468085106383	0.186799359414322
chr6:137325156:AATGATGTGTGGTAGGT	17	Long Reads (vamos)	16bp+	2	2	0
chr6:137348053:TGTAATCCCAGCATTTTGAGAGGCTGAAGCAGGTGGGTCACTTGACTCCACGAGTTTGAGACCAGCCTGGCCAACATGGCAAAACCCTATCTCTACTAAAAATACAAAAATTAGCCAGGTGTGGTGGTGTGCACC	135	Long Reads (vamos)	16bp+	2	2	0
chr6:13735462:TTTTTTTTTTTTGT	14	Long Reads (vamos)	7-15bp	2	2.20634920634921	0.277079365079365
chr6:137360694:TCTGACATCTATAGTGCCCGGAGGAAGCTCTCTAAAACATCAATCGCTCTTGTCACTCC	59	Long Reads (vamos)	16bp+	2	2	0
chr6:137365030:TTAAATACCTGATAAAGAT	19	Long Reads (vamos)	16bp+	2	2	0
chr6:137368289:CTAT	4	Long Reads (vamos)	4-6bp	15	15.0416666666667	0.37640056022409
chr6:137383480:CTTC	4	Long Reads (vamos)	4-6bp	17	17.1181102362205	3.12085989251344
chr6:137384507:ATTTTATTTATTTTT	15	Long Reads (vamos)	7-15bp	2	2.1063829787234	0.0960878517501716
chr6:13739412:ATATATATACACACAC	16	Long Reads (vamos)	16bp+	4	3.41791044776119	1.43306026259679
chr6:137397278:GAAAGTAAATAAATGGAAGG	20	Long Reads (vamos)	16bp+	2	2	0
chr6:137401034:AAAACA	6	Long Reads (vamos)	4-6bp	7	7.35433070866142	0.421072365954256
chr6:137406856:ATTGCGGTTTTGATTTGCATTTCTC	25	Long Reads (vamos)	16bp+	2	2	0
chr6:137409870:AGCTGGA	7	Long Reads (vamos)	7-15bp	4	3.93577981651376	0.282874617737003
chr6:137410285:TCTCCCAACCCCTG	14	Long Reads (vamos)	7-15bp	2	2	0
chr6:137419353:GATCACGAGGTCAGGAGATCGAGACCATCT	30	Long Reads (vamos)	16bp+	2	1.83333333333333	0.164658634538153
chr6:137424152:TCCCTATTTCTTAA	14	Long Reads (vamos)	7-15bp	2	2	0
chr6:13743844:GACCAATCGGCTCTCTGTAAAATA	24	Long Reads (vamos)	16bp+	2	2.38095238095238	0.238095238095238
chr6:137444712:CCTCTCTACCTAGATGG	17	Long Reads (vamos)	16bp+	2	1.98823529411765	0.0117647058823529
chr6:137454829:TATC	4	Long Reads (vamos)	4-6bp	20	20.2222222222222	1.51822222222222
chr6:137458509:TTAATCTCATGCTCTGTT	18	Long Reads (vamos)	16bp+	2	1.98765432098765	0.0123456790123457
chr6:137458647:GTTTTT	6	Long Reads (vamos)	4-6bp	4	4.05	0.149367088607595
chr6:137458838:TGTTATTTTATAATAATTTAG	21	Long Reads (vamos)	16bp+	2	2	0
chr6:137460634:GCCTGTAATCCCAGCACTTTGGGAGGCCAAGGCAGTTGGAACACGTGAGGTCAGGAGTTCAAGACCAGCCTGGCCAACATGGTGAAACCCCGTCCCTACCAAAAATATAAAAATTAGCCTGGCATGGTGGTGCGT	135	Long Reads (vamos)	16bp+	2	1.99090909090909	0.00909090909090909
chr6:137465693:CAGTGCTCTTTTTGTTA	17	Long Reads (vamos)	16bp+	5	4.79831932773109	0.162370032758866
chr6:137473008:TAGA	4	Long Reads (vamos)	4-6bp	17	16.5384615384615	1.50626118067979
chr6:137475624:TATAACT	7	Long Reads (vamos)	7-15bp	6	6	0.0566037735849057
chr6:137481309:GGTCAGGAGATCGAGACCATCCTGGCTAACATGGTGAAACCCCGTCTCTACTAAAAATACAAAAAATTAGCCGGATGTGGTGGCGGGCACCTGTAGTCCCAGCTACTTGGGAGGCTGAGGCAGGAGAATGGCATGAACCCGGAAGGCAGAGCTTGCAGTGAGCTGAGATCGTGCCACTGCACTCCAGCCTGGGCGACAGAGCAAGACTCC	210	Long Reads (vamos)	16bp+	2	2	0
chr6:137498658:AAAT	4	Long Reads (vamos)	4-6bp	10	9.21848739495798	2.68067226890756
chr6:137501600:AATAAAAGAAATAA	14	Long Reads (vamos)	7-15bp	3	2.97916666666667	0.0206140350877193
chr6:137505587:AACTAGCAATG	11	Long Reads (vamos)	7-15bp	3	2.96739130434783	0.0318920210224558
chr6:137510855:TGCAGTGGCACAATTATGGCTCAA	24	Long Reads (vamos)	16bp+	2	2	0
chr6:137519357:TTTTATCTAAACAAACCCATAAGTCAATGACTGTAAGATTTATATAAGGGTGAAGTTGTTTTATCA	66	Long Reads (vamos)	16bp+	2	2	0
chr6:13752552:AAAATAAAGT	10	Long Reads (vamos)	7-15bp	4	4.048	0.191225806451613
chr6:137525927:GTGGGAAGGACCTG	14	Long Reads (vamos)	7-15bp	3	2.99090909090909	0.00909090909090909
chr6:137528284:TCTT	4	Long Reads (vamos)	4-6bp	64	63.5820895522388	29.3729098866569
chr6:137538887:ATCTCTACTAAAAATACAA	19	Long Reads (vamos)	16bp+	2	2	0
chr6:137542010:ATTTAGGCGCCATTTGTTTTAACCTGTAACTTCTTCCCCATTG	43	Long Reads (vamos)	16bp+	2	1.98571428571429	0.0142857142857143
chr6:137543466:TTTTCT	6	Long Reads (vamos)	4-6bp	6	6.07462686567164	0.911682190551004
chr6:137552397:CCCTC	5	Long Reads (vamos)	4-6bp	11	10.9130434782609	2.35734687400825
chr6:137554345:TTTTGATGAGTTTGTTTTGTTTTG	24	Long Reads (vamos)	16bp+	2	2	0
chr6:13755897:AGTGATTCTCCTGCCTCAGCTTCCCGAATAGCTGGGACTACAGGCATGCGCCACCACGCCCAGCTAATTTTTGTATTTTTAGTAGAGATGGGGTTTCACCAAGTTGACTAGGATGGTCTCGATCTCCTGACCTC	134	Long Reads (vamos)	16bp+	4	3.83653846153846	0.138069454817028
chr6:137562372:AAAAAAAAAAAACA	14	Long Reads (vamos)	7-15bp	2	2.5045871559633	0.4004417261298
chr6:137564596:GAATACTATACAGCCAT	17	Long Reads (vamos)	16bp+	2	1.98630136986301	0.0414764079147641
chr6:137564967:TTTTTTTTTTTTTTTTTTTTTTTTGAGACGGAGTCTTGCTCTGTCACCCAGGCTGGAGTGCAGTGGCGCAATCTCGGCTCACTGCAAGCTCCGCCTCCCGGGTTCACACCATTCTCCTTCCTCAGCCTCTGAGTAGCTGGGACCACAGGGGCCCACCACCACGCGCGGCTAA	172	Long Reads (vamos)	16bp+	2	2	0
chr6:137576404:ATATATATATAGCATATAATTATAT	25	Long Reads (vamos)	16bp+	3	2.98319327731092	0.0166642928357784
chr6:137582192:TTTTTGTTTTTGTTT	15	Long Reads (vamos)	7-15bp	2	1.96774193548387	0.0750350631136045
chr6:13758316:ATTT	4	Long Reads (vamos)	4-6bp	10	9.87387387387387	0.383947583947584
chr6:137586589:GAGAGAAAGAAAGAGA	16	Long Reads (vamos)	16bp+	3	2.88793103448276	0.187331334332834
chr6:137590227:AAAAAAAAAAAAC	13	Long Reads (vamos)	7-15bp	4	3.53030303030303	0.892204487624335
chr6:137597356:AAAG	4	Long Reads (vamos)	4-6bp	20	19.5263157894737	7.61483253588517
chr6:137605618:TCCCTGTTCATCCTAGTTACATCTAGGTGACATCTCTATGCCCTGTATAGCCACATACATCTAAGTTACATCTGCT	76	Long Reads (vamos)	16bp+	3	3	0
chr6:137607423:AAATAATTAA	10	Long Reads (vamos)	7-15bp	6	5.96581196581197	0.0677866195107574
chr6:137610844:TCACTATAAGAAACAGAAAC	20	Long Reads (vamos)	16bp+	2	1.98717948717949	0.0128205128205128
chr6:13761991:TC	2	Long Reads (vamos)	2-3bp	72	72.0676691729323	130.078719526088
chr6:137625871:AAAGCAGGTGGATATGAAA	19	Long Reads (vamos)	16bp+	2	1.9746835443038	0.0249918857513794
chr6:137627557:ACACACATACAC	12	Long Reads (vamos)	7-15bp	4	4.47154471544715	0.300413168066107
chr6:137627907:TATGTATATATAGTAATGTTAGAG	24	Long Reads (vamos)	16bp+	2	2	0
chr6:137628968:ACACACACATATATATATATGGTCTGTGGCCTGTCAGTATGTGTGTATATATATATGTATGTGTATGTGTATATATATATATGTATGTGTATGTGTGTATATATATATATACACACACATATATACACAC	130	Long Reads (vamos)	16bp+	2	2	0
chr6:137650075:ACATATATATATAC	14	Long Reads (vamos)	7-15bp	2	2.39	0.24030303030303
chr6:137650362:GTGTATATATACA	13	Long Reads (vamos)	7-15bp	3	2.96261682242991	0.0551930876388644
chr6:137650439:TCTA	4	Long Reads (vamos)	4-6bp	23	22.6893939393939	3.0707263474439
chr6:13765421:AAAAAT	6	Long Reads (vamos)	4-6bp	7	6.53623188405797	0.600867449486935
chr6:13765604:AAAAAAAAC	9	Long Reads (vamos)	7-15bp	4	4.35294117647059	0.718954248366013
chr6:137657177:AGGACATCAGAA	12	Long Reads (vamos)	7-15bp	2	2	0
chr6:137667833:ATTAAATTAGAAC	13	Long Reads (vamos)	7-15bp	2	1.97183098591549	0.0277665995975855
chr6:137673178:CCCAGGGCCCTCTGAAGTGTGGAG	24	Long Reads (vamos)	16bp+	2	2.09210526315789	0.0847368421052632
chr6:137684754:TTTTG	5	Long Reads (vamos)	4-6bp	8	8.34108527131783	0.492126937984496
chr6:137689975:AAATGTTTATGGAAGA	16	Long Reads (vamos)	16bp+	2	2	0
chr6:13769033:CTCC	4	Long Reads (vamos)	4-6bp	20	22.6739130434783	200.338146620121
chr6:137691504:TGGTTTTTGTTTTGTTTT	18	Long Reads (vamos)	16bp+	2	2.21100917431193	0.168025823989127
chr6:137702965:ATTCTTGCTCCCTACAGTCT	20	Long Reads (vamos)	16bp+	2	2	0
chr6:137703617:ATAG	4	Long Reads (vamos)	4-6bp	78	77.9558823529412	15.1091503267974
chr6:137708272:AAAAC	5	Long Reads (vamos)	4-6bp	6	5.84033613445378	0.32174903859849
chr6:137713935:AAGAGATAGATATATAAACAC	21	Long Reads (vamos)	16bp+	2	2	0
chr6:1377204:TTTATTTATTTGTTTAT	17	Long Reads (vamos)	16bp+	2	2	0
chr6:137722320:CTTTTTTTTTT	11	Long Reads (vamos)	7-15bp	3	3	0.666666666666667
chr6:137733384:AAAAAAAA	8	Long Reads (vamos)	7-15bp	6	5.94814814814815	0.974903261470426
chr6:13775100:CTTTCTTTCTTT	12	Long Reads (vamos)	7-15bp	3	2.51145038167939	0.328714034057546
chr6:137753605:GGAGTGGTGTGGCTTAAATAGAAGAG	26	Long Reads (vamos)	16bp+	2	2	0
chr6:137755290:GAAAGAAGAAAGGGTGGGAGGAG	23	Long Reads (vamos)	16bp+	2	2	0
chr6:137756503:GAAAAGAAAAAA	12	Long Reads (vamos)	7-15bp	6	5.45454545454545	1.70020818875781
chr6:137756868:TTTTT	5	Long Reads (vamos)	4-6bp	6	5.75396825396825	2.60298412698413
chr6:137759861:TTG	3	Long Reads (vamos)	2-3bp	15	15.1550387596899	1.27265019379845
chr6:137760872:ATCTTTGCTTTTCAAA	16	Long Reads (vamos)	16bp+	2	2	0
chr6:137767130:GCAGATAACAGAGCATTTCAA	21	Long Reads (vamos)	16bp+	2	2	0
chr6:137774465:CATCCATCCATCCTTT	16	Long Reads (vamos)	16bp+	2	2.01086956521739	0.0108695652173913
chr6:137787021:AAA	3	Long Reads (vamos)	2-3bp	14	14.0227272727273	9.9765787647467
chr6:137793381:TTTC	4	Long Reads (vamos)	4-6bp	17	16.6818181818182	4.7529493407356
chr6:13779343:GTTTTT	6	Long Reads (vamos)	4-6bp	6	5.94117647058824	0.208374875373878
chr6:137798392:CAGTAACACTATAACTCATG	20	Long Reads (vamos)	16bp+	2	2	0
chr6:137799385:AGCTAGCTGGCA	12	Long Reads (vamos)	7-15bp	2	1.97183098591549	0.0277665995975855
chr6:137799440:CTGGATGCTGAGATGAAAGCCAGAGGACTTGCCACAGGGT	40	Long Reads (vamos)	16bp+	2	2	0
chr6:137802236:GTTGTTGTTGTTGTTCTT	18	Long Reads (vamos)	16bp+	4	3.99166666666667	0.0587535014005602
chr6:137806907:TTAATTTAAATTTAA	15	Long Reads (vamos)	7-15bp	2	2	0
chr6:137810179:AGAA	4	Long Reads (vamos)	4-6bp	40	40.8473282442748	88.20728126835
chr6:13781331:AAAACAA	7	Long Reads (vamos)	7-15bp	5	5.26771653543307	0.340457442819648
chr6:137822913:CAAAA	5	Long Reads (vamos)	4-6bp	5	4.92105263157895	0.100350877192982
chr6:137826359:AAAAC	5	Long Reads (vamos)	4-6bp	6	6.078125	0.545029527559055
chr6:137827122:TAATGTAATTAGTGCAG	17	Long Reads (vamos)	16bp+	2	2.01449275362319	0.0144927536231884
chr6:137834887:GGAA	4	Long Reads (vamos)	4-6bp	27	26.6992481203008	5.43916609706083
chr6:13783842:AAAC	4	Long Reads (vamos)	4-6bp	8	7.78740157480315	0.502062242219723
chr6:13784258:GGTGGCTCACGCCTCTAATCTCAGCACTTTGGGAGGCTGAGGTGGGCGGATTACTTGAGGTCAGGAGTTCATGACCAGCCTGGCCAACATGGTGAAACTCCGTCTCTACAAAAAATACAAAAATTAGCCGGACGTGGTGGCAGGCGCCTGTAATCCCAGCTACTTGGGAGACTGAGGCAGGAGAATTGCCTGAACCCGCGAGGCAGAGGTTGCAGTGAGCCGAGATCACAACACTGCACTCCAGCCTGGGCGACAAGAGCAAAACTCCATCTCAAAAAAAAAAAAAAA	288	Long Reads (vamos)	16bp+	2	2	0
chr6:137860909:CTTTTTTTT	9	Long Reads (vamos)	7-15bp	3	3.34883720930233	0.588299418604651
chr6:137867035:GCGGGGCGGGGCA	13	Long Reads (vamos)	7-15bp	3	3.45794392523365	0.288308940222183
chr6:137867485:CCCGGAGAGGTAACCGCCGCGCCT	24	Long Reads (vamos)	16bp+	3	2.88	0.107027027027027
chr6:137869315:TGGA	4	Long Reads (vamos)	4-6bp	16	15.9915966386555	0.974505056259792
chr6:137889192:GTTTTGTTTTTTGTTTT	17	Long Reads (vamos)	16bp+	2	1.98039215686275	0.0392156862745098
chr6:137891444:AAAC	4	Long Reads (vamos)	4-6bp	7	6.86666666666667	0.501282051282051
chr6:137897613:TTTA	4	Long Reads (vamos)	4-6bp	8	7.96153846153846	0.21209858103062
chr6:137898108:AAAAAATTTTAAT	13	Long Reads (vamos)	7-15bp	2	2	0
chr6:137903991:TATC	4	Long Reads (vamos)	4-6bp	8	8.01960784313725	0.257037468452728
chr6:137905782:ACATACTCCTCACAT	15	Long Reads (vamos)	7-15bp	2	2	0
chr6:137919154:TTTC	4	Long Reads (vamos)	4-6bp	33	33.3174603174603	6.5704126984127
chr6:137927271:TGAAAACTCATCTT	14	Long Reads (vamos)	7-15bp	2	1.98888888888889	0.0111111111111111
chr6:137928788:TGTATTTGTGTTGT	14	Long Reads (vamos)	7-15bp	3	2.68	0.21979797979798
chr6:137936892:TTTTCTATATATAAGATCATGTGATC	26	Long Reads (vamos)	16bp+	2	2	0
chr6:137939662:TTTCTT	6	Long Reads (vamos)	4-6bp	6	6.43795620437956	0.983254615714899
chr6:137942072:GCTAACTTCTTTATACACTT	20	Long Reads (vamos)	16bp+	2	2	0
chr6:137947173:GCCCCTACTTTTCTTTA	17	Long Reads (vamos)	16bp+	2	1.98666666666667	0.0133333333333333
chr6:137950981:ATCTGTTAATTGAGAAATATATAACAATAAAA	32	Long Reads (vamos)	16bp+	2	1.97222222222222	0.0273865414710485
chr6:137955996:TCGTGATCTCCTGACC	16	Long Reads (vamos)	16bp+	2	2	0
chr6:137956978:TTTCCACCCTAATTTTTCCTCTCT	24	Long Reads (vamos)	16bp+	2	2	0
chr6:137965325:AGGG	4	Long Reads (vamos)	4-6bp	16	16.6444444444444	3.35024875621891
chr6:137965403:AGAA	4	Long Reads (vamos)	4-6bp	31	30.9926470588235	48.4666122004357
chr6:137967749:CCCAGCCTGTCCCCACCATCGCTCTGATGATCCAGTCTCAGCTTCTCCCCCACCATCACTTTGATCTCCCAGCCTCATCCTGTCCCCACCACACTCTGATGT	102	Long Reads (vamos)	16bp+	4	3.5981308411215	0.242637982719097
chr6:13797414:AAAACACACTTGCCGGCCAGGCGCAGTGGCTCACTCCAGTGATCCCAGCACTTTAGGAGGACAAGGTGGGCAGATCACTTGAGGTTAGGAGTTTGAGACCAGCCTGGCCAACATGGTGAAACCCTGTCTCTACTAAAAATATAAAAACTAGCCAGGTGTGGTGGTGGCGTCTGTAATCCCAGCTACTCGGGAGGCTGAGGCAGGAGAATTGCTTAAACCCAGGAGACGGAGGTTGCAGTGGGCAGACACGGTGCCACTGCACTCCGGCCTCGGCAACACACTGAGACTCTGTCTCAAAAAAAACAAA	307	Long Reads (vamos)	16bp+	2	2	0
chr6:137977447:TTTG	4	Long Reads (vamos)	4-6bp	5	5.29807692307692	1.18213218820015
chr6:137983795:TTTTTTTTAATATACTTTAAGTTCTAGAGTACATGTGCACAACATGCAGGTTTGTTACATATGTATACATGTGCCGTGTTGGTGTGCTGCACCCATTAACTCGTCTTTTGCATTAGGTATATCTCCTAATGCTATCCCTCCTCATTCCCCCCTACCTCATGACCGGCCTCGGTGTGTGATGTTCCCCACCCTGTGTCAAAGTGTTCTCATTGTTCAATTCCCACCTATGAGTGAGAACATGAGGTGTTTGGTTTTCTGTCCTTGCGATAGTTTGCTCAGAATGATGGTTCCCAGCTTCATCCATGTCCCTACAAAGGACATGAACTCATCCATTTTTATGGCTGCATAGTATTCCATGGTTAAATGTGCCACA	373	Long Reads (vamos)	16bp+	2	2	0
chr6:138008367:CACACCGCGCCCGGT	15	Long Reads (vamos)	7-15bp	2	1.87378640776699	0.229011993146773
chr6:138009399:GCAAACTGGTACAGGTATGGAAT	23	Long Reads (vamos)	16bp+	2	2	0
chr6:138011062:AAAAAAAAAAAA	12	Long Reads (vamos)	7-15bp	3	3.12592592592593	0.394472084024323
chr6:138023543:ATATAAATGTCTATATAAATATAT	24	Long Reads (vamos)	16bp+	5	4.62886597938144	0.235824742268041
chr6:138029237:TTTC	4	Long Reads (vamos)	4-6bp	42	42.1459854014599	14.3755903821383
chr6:138042693:GAGGGAGAGGATCAGGA	17	Long Reads (vamos)	16bp+	2	1.98717948717949	0.0128205128205128
chr6:138045026:AAAGAAAGAAAAGAAAAG	18	Long Reads (vamos)	16bp+	2	2.28070175438596	0.256792423536718
chr6:138059503:TTTAAACAATAAGTAATTATTATTTAATTA	30	Long Reads (vamos)	16bp+	2	2.25490196078431	0.191807416035721
chr6:138060046:AAAAAAAAACA	11	Long Reads (vamos)	7-15bp	3	3.37404580152672	0.32824427480916
chr6:13806251:AAAAAAAAAGAAAG	14	Long Reads (vamos)	7-15bp	3	2.65116279069767	0.228924418604651
chr6:138063261:AGGAAAAGAAAAAAGAA	17	Long Reads (vamos)	16bp+	2	1.9875	0.0125
chr6:138063312:AGGAAGGAAGGGAGGG	16	Long Reads (vamos)	16bp+	2	2.02777777777778	0.0459501557632399
chr6:138063359:AG	2	Long Reads (vamos)	2-3bp	36	35.6811594202899	11.430445361261
chr6:138065716:ATACACACACAC	12	Long Reads (vamos)	7-15bp	2	1.98648648648649	0.0683080340614587
chr6:138068138:ATATATAC	8	Long Reads (vamos)	7-15bp	36	36.4511278195489	9.47676008202324
chr6:138069113:ATTC	4	Long Reads (vamos)	4-6bp	6	6.01369863013699	0.0692541856925419
chr6:138070124:GTGTGCGTGT	10	Long Reads (vamos)	7-15bp	4	3.80851063829787	0.371539693433997
chr6:138070667:CAATTACCCTGACTTGATCATTACACATTGTATGCCTATATCAAAA	46	Long Reads (vamos)	16bp+	2	2	0
chr6:138071819:AAATATATAC	10	Long Reads (vamos)	7-15bp	4	3.96590909090909	0.033307210031348
chr6:138083614:AAGAGCTGGATAATATATCCAGCAGG	26	Long Reads (vamos)	16bp+	2	2.45744680851064	0.250857927247769
chr6:13808515:TTTTTTCTTTTGTTGCTTGTGC	22	Long Reads (vamos)	16bp+	2	2	0
chr6:13809263:ACATTATACTTTAAAGT	17	Long Reads (vamos)	16bp+	3	2.96938775510204	0.0299810645907848
chr6:138097042:CTTATAACAAG	11	Long Reads (vamos)	7-15bp	4	3.98979591836735	0.030822638333684
chr6:138118549:CACTCCAGCCTGGGTGACAGAGCAAGA	27	Long Reads (vamos)	16bp+	2	2	0
chr6:138125049:AAGCTAATCCACCACAATCAAA	22	Long Reads (vamos)	16bp+	2	2	0
chr6:138177052:TTTA	4	Long Reads (vamos)	4-6bp	11	11.029702970297	0.969108910891089
chr6:138177261:TTTG	4	Long Reads (vamos)	4-6bp	10	9.69827586206897	0.45599700149925
chr6:138186896:CTTTTTTTTTT	11	Long Reads (vamos)	7-15bp	2	2.56349206349206	0.695936507936508
chr6:138191079:CTCACTGAGAAAGTTCCTAG	20	Long Reads (vamos)	16bp+	2	2.09333333333333	0.0857657657657658
chr6:138195995:AAAAAAAAAAAAAAG	15	Long Reads (vamos)	7-15bp	2	1.91666666666667	0.133177570093458
chr6:1382032:GCGCGGAGGGGAGAGGGAGGCGCA	24	Long Reads (vamos)	16bp+	4	3.96428571428571	1.49420849420849
chr6:13820644:TATATATATTTACATATAATATATAATATTATAT	34	Long Reads (vamos)	16bp+	4	4.12612612612613	0.183947583947584
chr6:138215944:TTGGTTTT	8	Long Reads (vamos)	7-15bp	3	3.04878048780488	0.170430593194821
chr6:138218098:TGAGGAACATTTCAT	15	Long Reads (vamos)	7-15bp	2	1.98765432098765	0.0123456790123457
chr6:13823244:AAATAA	6	Long Reads (vamos)	4-6bp	5	4.93181818181818	0.110240334378265
chr6:138239756:AATTATTTTCTAATTT	16	Long Reads (vamos)	16bp+	2	1.98666666666667	0.0133333333333333
chr6:138241480:GAAATGTAAAACCTCCT	17	Long Reads (vamos)	16bp+	2	2	0
chr6:138252373:TAATATCAATGTCAGTGTATTAAATGGCACATAAA	35	Long Reads (vamos)	16bp+	2	2	0
chr6:138259926:TATCGAATTTATTACCAGTGAA	22	Long Reads (vamos)	16bp+	2	1.98765432098765	0.0123456790123457
chr6:138272142:ATTT	4	Long Reads (vamos)	4-6bp	8	8.39622641509434	2.83198562443845
chr6:138274500:AAAATGCACCTCAGCCTTGCCAGGCATGGTGGCTCACACCTGTGATCCCAGCACTTTGGGAGGCTGAGGCGGGCAGATCACCTGAGGTCGGGAATTCTAGACCAACCTGACCAACACGGAGAAACCCCGTCTCTACTAAAAATACAAAATTAGCTGGGTGCGGTGGCACATGCCTGTAATCCCAGCTACTCGGGAGGCTGAGGCAGGAGAATTGCTTGAACCCGGGAGGCAGAGGTTGCAGTGAGCTGAGATTGTGCCATTGCACTCCAGCCTGGACAACAAGAGCAAGACTCCATCTCAAAAAAAA	307	Long Reads (vamos)	16bp+	2	2	0
chr6:138275288:AGGTGGTTTTGTGGGAATAATATA	24	Long Reads (vamos)	16bp+	2	2	0
chr6:138275763:TTCACAGGGACAACATCACTGGATAAACATTCTAGCTGTAAATTTGTATCTCTCATT	57	Long Reads (vamos)	16bp+	2	2	0
chr6:138281232:GTTGCAATGGCTTGTGA	17	Long Reads (vamos)	16bp+	2	1.98571428571429	0.0142857142857143
chr6:138284303:CAAAAACAAACAAA	14	Long Reads (vamos)	7-15bp	2	2	0.0285714285714286
chr6:138299198:AAAAAAAAAACAGAAAAGTTAAGCAATTTGACTAGACACATAATCAGTGATTGGTGGAGCTGGGATTTGAAACTAGGCAATT	82	Long Reads (vamos)	16bp+	2	1.98591549295775	0.0140845070422535
chr6:138300259:TAACACCTAGAAGT	14	Long Reads (vamos)	7-15bp	5	4.88118811881188	0.105742574257426
chr6:138302666:TAATGCTAGGAT	12	Long Reads (vamos)	7-15bp	2	2	0
chr6:13830469:CAAATGTATATGGCA	15	Long Reads (vamos)	7-15bp	2	1.97727272727273	0.022466039707419
chr6:13831078:CCTCC	5	Long Reads (vamos)	4-6bp	10	9.62686567164179	0.792054763775109
chr6:138332286:CTTTCTTTCTTCCACTTGGAGACTTACTGAATGCTACTCTCACCATTTT	49	Long Reads (vamos)	16bp+	2	1.80246913580247	0.160493827160494
chr6:13834853:GTTCCAAGACCAATGAGGAG	20	Long Reads (vamos)	16bp+	2	2	0
chr6:138350748:CACAGATTTTCTCCCACTCAGAAGAAATGTCTCCCGGCTGTAAAGCTTACCATG	54	Long Reads (vamos)	16bp+	3	2.98648648648649	0.0135135135135135
chr6:138361561:TTTC	4	Long Reads (vamos)	4-6bp	15	14.1574803149606	4.72103487064117
chr6:138369599:ATATACAT	8	Long Reads (vamos)	7-15bp	5	4.98095238095238	0.0765567765567766
chr6:138372671:ACAGATTTTAGAATTGAAATACA	23	Long Reads (vamos)	16bp+	2	2	0
chr6:138373473:ATCTTTGAATACTTAGATTAC	21	Long Reads (vamos)	16bp+	2	2	0
chr6:138388879:CTCAGGCCAAAATGTGAAA	19	Long Reads (vamos)	16bp+	2	2	0
chr6:138391258:CAGGAGTTTGAGAC	14	Long Reads (vamos)	7-15bp	2	2	0
chr6:138391579:TGTTT	5	Long Reads (vamos)	4-6bp	8	7.90625	0.275328947368421
chr6:138399324:CTAAACTTTA	10	Long Reads (vamos)	7-15bp	5	4.99115044247788	0.00884955752212389
chr6:138401671:CCTTGTGATGATGGTTGCCCAG	22	Long Reads (vamos)	16bp+	2	1.81521739130435	0.152293358815098
chr6:138402893:TTAT	4	Long Reads (vamos)	4-6bp	12	11.3333333333333	1.70957095709571
chr6:138426976:AGAAAAGGTAACT	13	Long Reads (vamos)	7-15bp	2	2	0
chr6:138435712:TTTTTTTTTT	10	Long Reads (vamos)	7-15bp	3	2.92063492063492	0.185650793650794
chr6:138437296:ATATATATACACAT	14	Long Reads (vamos)	7-15bp	11	10.9925373134328	1.64656043092807
chr6:138443016:ACATATATACACACACACATAT	22	Long Reads (vamos)	16bp+	4	4.01739130434783	0.368115942028986
chr6:138452550:AACTATACAGAACTATAT	18	Long Reads (vamos)	16bp+	2	2	0
chr6:138453521:ATTATTTTT	9	Long Reads (vamos)	7-15bp	4	4.04545454545455	0.0668756530825496
chr6:138455457:CTGCAAGGAGCCCCGCCTTCACATGCTCC	29	Long Reads (vamos)	16bp+	3	2.93965517241379	0.891979010494753
chr6:138458434:TAATCCCAGCACTTTGGGAGGCCAAGGAGGGCAGATCACAAGGTCAGGAGATCGAGACCATCCTGGCCACATGGTGAAACCCAGTCTCTACTACAAATACAAAAATTAGCTGGGTGTGGTGGC	123	Long Reads (vamos)	16bp+	2	2	0
chr6:138464698:CTTTTTTTTTTCTTTT	16	Long Reads (vamos)	16bp+	2	2.06086956521739	0.198016781083143
chr6:138465114:ATACCCTAGGCCTTCACATTCACTCACCACACTCACTGAGTCACCCAGAACAACTTC	57	Long Reads (vamos)	16bp+	2	2	0
chr6:138477602:TAAAATGACTAATAATA	17	Long Reads (vamos)	16bp+	2	2	0.0263157894736842
chr6:138489777:GAGAGAGG	8	Long Reads (vamos)	7-15bp	31	29.6592592592593	17.8382531785517
chr6:13849690:TTTTG	5	Long Reads (vamos)	4-6bp	6	6.43076923076923	1.03780560524747
chr6:138500665:GGGAAAGCTTTGAAATGATTCCTTCTCAGGTCTTTTTATGCCCTTTATTTTTTCAACAACAACAAAACAAAAGAACACATAG	82	Long Reads (vamos)	16bp+	2	2.02857142857143	0.0281573498964803
chr6:138511391:GAGAGAGAGTGTGTGTGTGTATGTGTGTGTGT	32	Long Reads (vamos)	16bp+	2	1.91566265060241	0.078166323831913
chr6:138514316:AAAC	4	Long Reads (vamos)	4-6bp	9	9.25641025641026	0.657824933687003
chr6:138516582:GTT	3	Long Reads (vamos)	2-3bp	12	11.6725663716814	1.00790139064475
chr6:138519019:AAAT	4	Long Reads (vamos)	4-6bp	8	7.97752808988764	0.0676710929519918
chr6:13851972:TTCC	4	Long Reads (vamos)	4-6bp	18	18.2424242424242	1.45223224612538
chr6:138525528:AAAT	4	Long Reads (vamos)	4-6bp	12	11.768	2.13122580645161
chr6:138530178:AATTAGTACACCTATAA	17	Long Reads (vamos)	16bp+	2	1.99056603773585	0.00943396226415094
chr6:138533555:TAAAAAATAAATT	13	Long Reads (vamos)	7-15bp	2	2	0
chr6:13853548:TCTAGATGAAC	11	Long Reads (vamos)	7-15bp	3	2.90909090909091	0.0837320574162679
chr6:13854265:GATTGGTGTATTTACAATCCCTGAGCTAGATACAAAGGTTCTCCACGTCCCCACCAGAGTAACTAGATACAGAGTGTCGATTGGTGCATTCACAAACCCTGAGATAGACACAAGGTGCTGATTGGTGTGTTTACAAACCTTGAGCTAGATACAGAGTGCC	160	Long Reads (vamos)	16bp+	2	2	0
chr6:138543109:GCTATTAATCATATTATTC	19	Long Reads (vamos)	16bp+	2	2	0
chr6:138546427:AAAAAAAAAAAAACAAAAAA	20	Long Reads (vamos)	16bp+	1	1.41414141414141	0.265512265512266
chr6:138564284:CTTGTTCCCCTTTGATCCATC	21	Long Reads (vamos)	16bp+	3	3	0
chr6:138565762:AAAAT	5	Long Reads (vamos)	4-6bp	6	6.36507936507936	1.33765079365079
chr6:138566399:AATC	4	Long Reads (vamos)	4-6bp	8	8.13725490196078	0.278004271015337
chr6:138569235:GAGAGAGAAAAAGAGAGAGAGC	22	Long Reads (vamos)	16bp+	4	3.728	0.231870967741935
chr6:138572847:TAGA	4	Long Reads (vamos)	4-6bp	11	10.9051724137931	2.85179910044977
chr6:138575960:ATTT	4	Long Reads (vamos)	4-6bp	12	12	1.68
chr6:138582373:AAAAAAAAAGAGATGGGACCA	21	Long Reads (vamos)	16bp+	2	1.98913043478261	0.0108695652173913
chr6:138585251:TTCCCATCAGGAAAATAT	18	Long Reads (vamos)	16bp+	2	2	0
chr6:138592601:AAAAACA	7	Long Reads (vamos)	7-15bp	6	6.25185185185185	0.712216694306247
chr6:13859896:CTTGAGGAGCCCTTCAGCCCGCCGCTGCACCGTGGGTGCCCTTCTCTGGGCTGGCCGAGGCCGGAGCCGGCTCCCTCGGCTTGCGGGGAGGTGTGGAGAGAAAAGCACGGGCGGAAACCGGGGCTGCGGGAGGCGCTTGC	140	Long Reads (vamos)	16bp+	2	2	0
chr6:138600211:TTTCT	5	Long Reads (vamos)	4-6bp	8	8.17829457364341	0.46015019379845
chr6:138606135:CCACCCACAAATCACAAC	18	Long Reads (vamos)	16bp+	2	2	0
chr6:13860615:GTGGGGACTTGGAGAATCTTTATGTCTAGCTAAGGGATTGTGAATGCACCAATTGGCATTCTGTATCTAGCTCAAGGTTTGTAAATGCACCAATCAGCCCTCTGTGTCTAGCTCAGGATTTGTAAATACACCAATCCACACTCTGTATCTA	151	Long Reads (vamos)	16bp+	2	2	0
chr6:13860952:GACCAATCAGCTCTCTGTAAAACTG	25	Long Reads (vamos)	16bp+	3	3.04819277108434	0.0708198648251543
chr6:138610548:ATATATATATAT	12	Long Reads (vamos)	7-15bp	2	1.85714285714286	0.123626373626374
chr6:13861130:AGGGGTTGTTGTTTTAC	17	Long Reads (vamos)	16bp+	2	1.54464285714286	0.250241312741313
chr6:138611745:AAAATA	6	Long Reads (vamos)	4-6bp	5	5.05645161290323	0.525242591135589
chr6:138641182:ATCCCAGCTCAATGGG	16	Long Reads (vamos)	16bp+	2	1.98717948717949	0.0128205128205128
chr6:138646185:ACATACCACACAAATCCCTTGTT	23	Long Reads (vamos)	16bp+	2	1.97619047619048	0.0235226620768789
chr6:138654737:AAAAC	5	Long Reads (vamos)	4-6bp	6	5.90983606557377	0.330646253895136
chr6:138657814:AAAAAAAAAAA	11	Long Reads (vamos)	7-15bp	3	3.13333333333333	0.603921568627451
chr6:138663268:AAAAATTTCTAGGCCGGGCACGGTGGCTCACGCCTGCAATCTCAGCACTTTGGAAGGCTGAGGCGGGTGGATCATCTGAGATCAGGAGTTCGAGACCAGCCTGGTCAACATGGTGAAACCCCATCTCTACTAAAAAATACAAAAAATAGCCAGGTGTGGTGGTGAATGCTTGTAGTCCCAGCTACTTGGGAGGTCAAAGCAGGAAAATTGCTTGAATCTGGGAGGCGGAGGTTGCAGTGAGCCGAGATTGTGCCACTGCACTCCAGCCTGGGTGACAGAGCAAGACTCTATCTCAAAGAAAAAAAA	306	Long Reads (vamos)	16bp+	2	2	0
chr6:138673010:ATAG	4	Long Reads (vamos)	4-6bp	12	12.3157894736842	0.890544946436889
chr6:138673136:TGGAATCCAGTAACT	15	Long Reads (vamos)	7-15bp	2	1.98765432098765	0.0123456790123457
chr6:138675524:TTAT	4	Long Reads (vamos)	4-6bp	6	6.11827956989247	0.366292660121552
chr6:138677732:TTCTCAAACTGCTGC	15	Long Reads (vamos)	7-15bp	2	1.98571428571429	0.0142857142857143
chr6:138678799:TATCCTATAAGTGTTAGCTACAAATGT	27	Long Reads (vamos)	16bp+	2	2	0
chr6:138684648:AAAC	4	Long Reads (vamos)	4-6bp	6	5.95180722891566	0.217161328239788
chr6:138688932:AGTACTGTATTT	12	Long Reads (vamos)	7-15bp	5	5.01639344262295	0.0327868852459016
chr6:138695848:GTTTTTT	7	Long Reads (vamos)	7-15bp	4	3.90163934426229	0.403468364720228
chr6:13869915:CATATACATATATATA	16	Long Reads (vamos)	16bp+	2	1.95402298850575	0.0443731622560813
chr6:138711238:CAGAACAGCAAATATT	16	Long Reads (vamos)	16bp+	2	2	0
chr6:138712205:TGTTTGTTTTTTTGG	15	Long Reads (vamos)	7-15bp	2	1.87378640776699	0.111364934323244
chr6:138712936:ATTTTTATTTTTT	13	Long Reads (vamos)	7-15bp	2	2	0.0285714285714286
chr6:138713432:AGAACAAAGTATACTTT	17	Long Reads (vamos)	16bp+	2	1.98717948717949	0.0128205128205128
chr6:13871390:AAAGGTTCTCCAAGGCCCCAGCAGAGTAACTAGATACAGTGTCAATTGGTGCATTCACAAACCCTGAGCTAGACACAGGGTGGTGATTGGTGTGTTTACAAACTTTGAGCTACAGAGTGCCGATTGGTGTATTTACAATCCCTGAGCTAGACAT	154	Long Reads (vamos)	16bp+	3	3	0
chr6:138716164:ATGTAGCTAGACTGGGGCT	19	Long Reads (vamos)	16bp+	2	2	0
chr6:138716440:GTTT	4	Long Reads (vamos)	4-6bp	10	9.7734375	0.271099901574803
chr6:138719896:CAAAA	5	Long Reads (vamos)	4-6bp	5	4.78494623655914	0.214118747078074
chr6:138720365:GAGGTTGCAGCGAGCC	16	Long Reads (vamos)	16bp+	2	2.02631578947368	0.0526315789473684
chr6:138720451:AAAAT	5	Long Reads (vamos)	4-6bp	7	6.80314960629921	0.460942382202225
chr6:138735946:AAT	3	Long Reads (vamos)	2-3bp	12	11.7874015748031	2.93063367079115
chr6:138736678:TAAAAAAAAAAAAAAA	16	Long Reads (vamos)	16bp+	2	2.15833333333333	0.235224089635854
chr6:138740915:TGACCTATTACCAAAAGTTAT	21	Long Reads (vamos)	16bp+	2	2	0
chr6:138742164:ATGA	4	Long Reads (vamos)	4-6bp	10	10.5853658536585	1.31027588964414
chr6:138742322:TTAAATTTAACCACCTG	17	Long Reads (vamos)	16bp+	2	2.03636363636364	0.0353628023352794
chr6:138746897:AAAACAAAATTTACAAAGT	19	Long Reads (vamos)	16bp+	3	3	0.021505376344086
chr6:138755863:AATTACTCT	9	Long Reads (vamos)	7-15bp	5	4.94166666666667	0.0553921568627451
chr6:138758568:CTCCCTCTCTCCCT	14	Long Reads (vamos)	7-15bp	2	1.97590361445783	0.0238025271818983
chr6:138765731:CTCTCTCTC	9	Long Reads (vamos)	7-15bp	4	4.34959349593496	0.343995735039318
chr6:138773304:ATCACGGTCGCTGAACAGA	19	Long Reads (vamos)	16bp+	2	1.93975903614458	0.0573023802527182
chr6:138774936:TTTTG	5	Long Reads (vamos)	4-6bp	7	6.95652173913043	0.533180778032037
chr6:138782596:TACATACATAAACACAAACA	20	Long Reads (vamos)	16bp+	2	2	0
chr6:138783269:TTTTTTTTTTTTTTTTTTGAGATAGAGTCTCTGTCACCCAGGCTGGAGTGCAGTGGTATGATCACAGCTCACTGCAGCCTCGGCCTCCTTGAGCTCAAGCCATCCTCCCACCTCAGCCTCCCAAGTAGCTGGTACTGCAGGCACACACCACCACACCCAGCTAA	164	Long Reads (vamos)	16bp+	2	2	0
chr6:138788540:TTTTTTTTTT	10	Long Reads (vamos)	7-15bp	5	4.59259259259259	1.73576561636263
chr6:13879615:AGGCAGAGAAAGAGAGAGGGGAAAGAG	27	Long Reads (vamos)	16bp+	3	2.88372093023256	0.119186046511628
chr6:138811704:TGTCAGTGATGGA	13	Long Reads (vamos)	7-15bp	2	1.98571428571429	0.0142857142857143
chr6:138824530:AAAACAA	7	Long Reads (vamos)	7-15bp	8	8.18248175182482	1.48851438385573
chr6:138825584:AAAAG	5	Long Reads (vamos)	4-6bp	5	4.97701149425287	0.278535151029137
chr6:138847261:CAAAA	5	Long Reads (vamos)	4-6bp	6	6.01851851851852	0.223952924887504
chr6:13884782:TTTCTCCTGCCACTAACTCCCTGTGACTCCAGGCTGCCATTGCCTCTTCCTTTGAACT	58	Long Reads (vamos)	16bp+	2	2	0
chr6:138851882:ATTTATTATATTCCTAGTTGGCTACAG	27	Long Reads (vamos)	16bp+	2	2	0
chr6:138864555:TTGGCGATGACAGGGTTGACTTCCA	25	Long Reads (vamos)	16bp+	2	2	0
chr6:138866367:GGCCTCCCAAGTAGCTGGGATTACAGGTGTGCCTCACCACGCCCGGCTAATTTTTGCATTTTTAGTAGAGATGGGATTTCACCATGTTGGCCAGGCTGGTCTCAAACTCCTGACCTCAAGTGATCTGCCCATCTT	135	Long Reads (vamos)	16bp+	2	2	0
chr6:138867074:AAAAAAAC	8	Long Reads (vamos)	7-15bp	4	4.02380952380952	0.231428571428571
chr6:1388700:TCTTTCTTTT	10	Long Reads (vamos)	7-15bp	3	2.90566037735849	0.124348607367475
chr6:138870969:GAGGTTCAGTGAGCA	15	Long Reads (vamos)	7-15bp	2	2	0
chr6:138871803:CAAAAAAAAACAAAA	15	Long Reads (vamos)	7-15bp	3	2.95789473684211	0.0620380739081747
chr6:13887642:AAA	3	Long Reads (vamos)	2-3bp	14	13.8923076923077	6.99606440071556
chr6:138893163:GTTTTTTTTT	10	Long Reads (vamos)	7-15bp	3	3.37878787878788	0.343974092065695
chr6:138896625:TCCATGTACTGAAACTC	17	Long Reads (vamos)	16bp+	2	2	0
chr6:138907941:TTCTAGTTTTTTGTTTTCTTTTCTC	25	Long Reads (vamos)	16bp+	2	1.94594594594595	0.0518326545723806
chr6:138911554:GCAGCTATGTAACAGATGTGTGAGGGAGAGGAGGACAGAGCGAGGAT	47	Long Reads (vamos)	16bp+	8	7.95689655172414	0.0937781109445277
chr6:138924697:CAAAACTTAAAGCTTAAAGG	20	Long Reads (vamos)	16bp+	2	1.98630136986301	0.0136986301369863
chr6:138940744:AAAAAGAAAAAAG	13	Long Reads (vamos)	7-15bp	4	3.61654135338346	0.268512189564821
chr6:138946523:ATTCAAAATTACCTGAAAAGA	21	Long Reads (vamos)	16bp+	2	1.97222222222222	0.0273865414710485
chr6:138951188:AAAAGAAAAAGAAAAG	16	Long Reads (vamos)	16bp+	2	2.03738317757009	0.11179686122377
chr6:138957264:AACATTAGAAATGGCGGAG	19	Long Reads (vamos)	16bp+	2	2	0
chr6:138978365:CTGACCTCTGCCTCC	15	Long Reads (vamos)	7-15bp	2	1.94520547945205	0.0525114155251142
chr6:138978805:CCCACTAAATCTATATTCC	19	Long Reads (vamos)	16bp+	2	1.98924731182796	0.010752688172043
chr6:138983455:AAAAAT	6	Long Reads (vamos)	4-6bp	4	4.09195402298851	0.317027532745255
chr6:138987907:CCGGCT	6	Long Reads (vamos)	4-6bp	10	9.57936507936508	0.709650793650794
chr6:138988653:GGGCTATGAACATCC	15	Long Reads (vamos)	7-15bp	2	2.01428571428571	0.0142857142857143
chr6:139001460:TACTATACATAGTATATATA	20	Long Reads (vamos)	16bp+	3	3.26732673267327	0.197821782178218
chr6:13900215:TTTTCTTTTTCTTTT	15	Long Reads (vamos)	7-15bp	2	2.03225806451613	0.0639916076580121
chr6:1390034:CCG	3	Long Reads (vamos)	2-3bp	11	11.2539682539683	0.878984126984127
chr6:139006244:AAAAATA	7	Long Reads (vamos)	7-15bp	6	6.10852713178295	0.53500484496124
chr6:139007453:AAAAAAAA	8	Long Reads (vamos)	7-15bp	6	6.42307692307692	1.68783542039356
chr6:13900783:CTTCAAGGACA	11	Long Reads (vamos)	7-15bp	2	2	0.0285714285714286
chr6:139008022:ATTAGCTGCCTTTT	14	Long Reads (vamos)	7-15bp	3	2.96875	0.0305921052631579
chr6:1390080:CCTCCGCCTCCTGCGCCTCGT	21	Long Reads (vamos)	16bp+	3	2.72727272727273	0.200371057513915
chr6:139011161:AATAAATATTTGTTT	15	Long Reads (vamos)	7-15bp	2	2	0
chr6:139011646:CAAAAAA	7	Long Reads (vamos)	7-15bp	5	4.82307692307692	0.208765652951699
chr6:139013551:CCTT	4	Long Reads (vamos)	4-6bp	38	38.4661654135338	11.205285942128
chr6:139014849:CAAA	4	Long Reads (vamos)	4-6bp	7	6.86046511627907	0.239124487004104
chr6:139022038:AAAAAAAAAAAAGAAAAG	18	Long Reads (vamos)	16bp+	2	2.09734513274336	0.142225031605563
chr6:139024896:ACATACATATATATACAT	18	Long Reads (vamos)	16bp+	3	2.98947368421053	0.0105263157894737
chr6:139026283:AATTAAATACATGCAATTA	19	Long Reads (vamos)	16bp+	2	2	0
chr6:139026651:TTTT	4	Long Reads (vamos)	4-6bp	9	9.60740740740741	6.04621337755666
chr6:13903342:ATGTGTGTGT	10	Long Reads (vamos)	7-15bp	3	2.88421052631579	0.12474804031355
chr6:139033853:TAGTGAATCGTGGGTGCAAGGAGAATGGCTG	31	Long Reads (vamos)	16bp+	2	2.42268041237113	0.246563573883162
chr6:139034666:AAATTATACT	10	Long Reads (vamos)	7-15bp	2	2.10666666666667	0.0965765765765766
chr6:139041425:TCTATATATATATATATATATT	22	Long Reads (vamos)	16bp+	3	3.29545454545455	0.24028452463567
chr6:139041781:CTAGAAAGTGATTCTCT	17	Long Reads (vamos)	16bp+	2	1.98717948717949	0.0128205128205128
chr6:139051821:TTTCTTCCTAAGTCTGGC	18	Long Reads (vamos)	16bp+	2	2.04705882352941	0.0453781512605042
chr6:139056451:AAAT	4	Long Reads (vamos)	4-6bp	6	6.06896551724138	0.251002405773857
chr6:139062057:AAAG	4	Long Reads (vamos)	4-6bp	5	5.2962962962963	0.92073381793008
chr6:139062086:AGGA	4	Long Reads (vamos)	4-6bp	20	19.3777777777778	3.84875621890547
chr6:139064662:TGTGTGTGTGTTTATATGTATG	22	Long Reads (vamos)	16bp+	4	3.58333333333333	0.371929824561403
chr6:139064739:ACACACATACATATA	15	Long Reads (vamos)	7-15bp	6	5.52272727272727	0.388792505204719
chr6:139064920:TATATATGTATGTATGTGTGTG	22	Long Reads (vamos)	16bp+	4	3.89583333333333	0.115350877192982
chr6:139066900:TTTTCC	6	Long Reads (vamos)	4-6bp	12	11.8602941176471	0.580337690631808
chr6:139067738:CTCCCCCTCCCCTTCCC	17	Long Reads (vamos)	16bp+	4	3.94776119402985	0.320558859836158
chr6:139072807:TAAATTTAAT	10	Long Reads (vamos)	7-15bp	3	3	0
chr6:139074355:CTTCTTTTTTTTTTTTTTTTTTGAGACAGAGTCTTGCTCTGTCACCCAGGCTGGAGTGCAGTGGCATGACCTTGGCTCCCTGCAAGCTCCGCCTCCCAGGTTCATGCCATTCTCCTGCCTCAGCCTCCCTAGTAGCTGGGACTACAGGTGCCTGCCACCACACCTAGCTAA	171	Long Reads (vamos)	16bp+	2	2	0
chr6:13907878:CCTT	4	Long Reads (vamos)	4-6bp	32	32.6030534351145	2.87199060481503
chr6:139083078:GCAGTGGCTCATGCCTGTAATCCCAGCACTTTGAGAGGCCGAGGCAGGTGGATCACGAGGTCAAGAGATGGAGACCATCCTGGCCAACATGGTGAAACCCCGTCTCTACTAAAAAATACCAAAAAT	126	Long Reads (vamos)	16bp+	2	2	0
chr6:13908336:TTATCTAATTTATCTAAAATTGGCAGACCAGATAAAT	37	Long Reads (vamos)	16bp+	2	2	0
chr6:139083498:ATAC	4	Long Reads (vamos)	4-6bp	9	9.40350877192983	1.05697873001087
chr6:139090908:AAATAAAATATAAT	14	Long Reads (vamos)	7-15bp	3	2.96511627906977	0.03406292749658
chr6:139093013:CTTT	4	Long Reads (vamos)	4-6bp	53	55.1605839416058	71.2240231859167
chr6:139105742:ACAGTTACAGTCACACAGGGAGAACACCATATGAAGAAGGAGGATTGG	48	Long Reads (vamos)	16bp+	2	2.06666666666667	0.107865168539326
chr6:139107721:ATTTATTTATTTT	13	Long Reads (vamos)	7-15bp	3	3	0
chr6:139109225:TTTGTGAATGAATGA	15	Long Reads (vamos)	7-15bp	2	2	0
chr6:139111297:ACACACACACAT	12	Long Reads (vamos)	7-15bp	3	2.61290322580645	0.261570827489481
chr6:139124080:TCTTGCCTTCTGCTAGCTTTTGAATGTGTTTGC	33	Long Reads (vamos)	16bp+	2	2	0
chr6:139135477:GGGGCCCTGGCAGCGGCGGGCGCGGCGGGAGCGGCGGCCGGG	42	Long Reads (vamos)	16bp+	3	3	0
chr6:139135611:CGCCGCGAACGCTGCGGC	18	Long Reads (vamos)	16bp+	2	2	0
chr6:139141753:TTTTTTTTTTTTTTTTGGACATGGAGTGTCGCTCTGTCGCCCAGGCTGGAGTGCAGTGGTGTGATCTCGTCTCACTGCAAGCTCCACCTCCTGGGTTCACACCATTCTCCTGCCTCAGCCTCCCAAGTAGCTGGGACTACAGGCACCCGCCACCACGCCCGGCTAATTTTTT	172	Long Reads (vamos)	16bp+	2	2	0
chr6:139144130:ATTCATTAGATCCTCATTC	19	Long Reads (vamos)	16bp+	4	4	0
chr6:139156007:ATATGTTTATATTTTATA	18	Long Reads (vamos)	16bp+	4	3.91139240506329	0.0817916260954236
chr6:139158537:GCACCTGTAGTCCCA	15	Long Reads (vamos)	7-15bp	2	2	0
chr6:139192961:AAAAACA	7	Long Reads (vamos)	7-15bp	5	4.71851851851852	0.890326147042565
chr6:139194009:TTTTTGTATTTTTAGTAGAGACGGGGTTTCACCGTGTTAGCCAGGATGGTCTCGATCTCCTGACCTCGTGATCCGCCCGCCTCGGCCTCCCAAAGTGTAA	100	Long Reads (vamos)	16bp+	2	2	0
chr6:139204390:CACTCTGCAGCACTCC	16	Long Reads (vamos)	16bp+	3	2.68965517241379	0.239775461106656
chr6:139205622:AAAGAAAAGAAA	12	Long Reads (vamos)	7-15bp	3	3.08247422680412	0.138960481099656
chr6:13921433:ATGAAAGATTTATATATACATATA	24	Long Reads (vamos)	16bp+	2	2	0
chr6:139222296:TCATGTTTATA	11	Long Reads (vamos)	7-15bp	4	3.97590361445783	0.0481927710843374
chr6:139233343:TAAATAAATATATATTTT	18	Long Reads (vamos)	16bp+	3	3.3265306122449	0.634546602146013
chr6:13923611:TTGACTTCATCTGGAATATTA	21	Long Reads (vamos)	16bp+	2	2	0
chr6:139237507:AAAAAAAAAG	10	Long Reads (vamos)	7-15bp	3	3.30952380952381	0.519428571428571
chr6:139250334:TTTC	4	Long Reads (vamos)	4-6bp	8	7.79699248120301	1.81453634085213
chr6:139253016:TCTCATATTTCC	12	Long Reads (vamos)	7-15bp	2	1.98888888888889	0.0111111111111111
chr6:139260219:AAAT	4	Long Reads (vamos)	4-6bp	6	6.09523809523809	0.183591508892714
chr6:139264543:TTTTG	5	Long Reads (vamos)	4-6bp	7	7.1264367816092	0.344292969794173
chr6:139281042:TTTA	4	Long Reads (vamos)	4-6bp	9	9.08396946564885	0.492894891368174
chr6:139282133:CATCTCCTTCAGAAAATA	18	Long Reads (vamos)	16bp+	3	2.97560975609756	0.0487804878048781
chr6:139284532:AAAAAGTAAATAAAT	15	Long Reads (vamos)	7-15bp	2	2	0
chr6:139286366:CATCTCCTTCAGAAAATA	18	Long Reads (vamos)	16bp+	3	2.94186046511628	0.102462380300958
chr6:13930100:TTGGAAAAATAT	12	Long Reads (vamos)	7-15bp	3	2.91338582677165	0.079740032495938
chr6:139307957:CCCAGGAATAGTATTGACACCTGGGTTCTTCTGCATGCGAGATTTCAGAA	50	Long Reads (vamos)	16bp+	2	1.62376237623762	0.237029702970297
chr6:139316300:CACCTTTAATATCTGAT	17	Long Reads (vamos)	16bp+	2	1.98648648648649	0.0135135135135135
chr6:139324646:TTTATTTATTTTTT	14	Long Reads (vamos)	7-15bp	2	2.01282051282051	0.0128205128205128
chr6:139325546:GTCAAATAATTTGACATTT	19	Long Reads (vamos)	16bp+	2	2	0
chr6:139327697:GTTTTGTT	8	Long Reads (vamos)	7-15bp	5	5.05263157894737	0.110845295055821
chr6:139328197:AAAAAAG	7	Long Reads (vamos)	7-15bp	6	5.54477611940298	0.535574009650993
chr6:139328807:AAAAAAAAAAA	11	Long Reads (vamos)	7-15bp	3	3.5390625	0.628383366141732
chr6:139330711:ATATCTAACTAA	12	Long Reads (vamos)	7-15bp	2	1.98571428571429	0.0142857142857143
chr6:139340094:TTCTT	5	Long Reads (vamos)	4-6bp	7	7.44029850746269	3.28588261699024
chr6:139340590:TCTTTTTTT	9	Long Reads (vamos)	7-15bp	2	2.38333333333333	0.708963585434174
chr6:139343668:TTTCTTT	7	Long Reads (vamos)	7-15bp	5	5.34814814814815	0.795798783858485
chr6:139347200:CAAAA	5	Long Reads (vamos)	4-6bp	10	9.82706766917293	2.37138300296195
chr6:139347406:TTG	3	Long Reads (vamos)	2-3bp	9	9.05504587155963	0.941386340468909
chr6:139355424:GGTTGCAGTAGGAGTAA	17	Long Reads (vamos)	16bp+	2	2	0
chr6:139373343:TGTTGCCGCTGCCGCTGCCGCCGCCGC	27	Long Reads (vamos)	16bp+	2	1.97560975609756	0.0240891297801867
chr6:139373398:GCTGCCGCCCGAGCCGCCGGGGGTGCT	27	Long Reads (vamos)	16bp+	2	1.98809523809524	0.0119047619047619
chr6:139384114:TTGT	4	Long Reads (vamos)	4-6bp	6	6.19318181818182	0.364550679205852
chr6:139386046:ATTTTT	6	Long Reads (vamos)	4-6bp	5	4.94318181818182	0.238113897596656
chr6:139389350:TTATT	5	Long Reads (vamos)	4-6bp	5	5.1685393258427	0.232635342185904
chr6:139389804:TTCTTTTTTTTT	12	Long Reads (vamos)	7-15bp	2	2	0.152542372881356
chr6:139391448:ATATAT	6	Long Reads (vamos)	4-6bp	30	30.9925925925926	12.0521835268104
chr6:139394126:ACACACACACACACCCCACATACCAA	26	Long Reads (vamos)	16bp+	6	6.3134328358209	0.607788127034003
chr6:139394519:TTTT	4	Long Reads (vamos)	4-6bp	13	12.8222222222222	2.46069651741294
chr6:13939503:TTTTTATTTTTTTATTTTGTATTTA	25	Long Reads (vamos)	16bp+	2	2.02912621359223	0.0285551113649343
chr6:139396548:TTTA	4	Long Reads (vamos)	4-6bp	13	13.3984375	1.29669045275591
chr6:139398424:AAAT	4	Long Reads (vamos)	4-6bp	13	12.7769230769231	0.531246273106738
chr6:139413061:AAAACAAAA	9	Long Reads (vamos)	7-15bp	4	3.8062015503876	0.641836240310077
chr6:139420104:TAT	3	Long Reads (vamos)	2-3bp	16	15.563025210084	6.46845178749466
chr6:139424935:TTTTTAGAGTATG	13	Long Reads (vamos)	7-15bp	2	1.99074074074074	0.00925925925925926
chr6:139430459:AAAAAAAAAAAA	12	Long Reads (vamos)	7-15bp	3	2.96747967479675	0.212048513927762
chr6:139431012:AAGGAAATCATGGGATGCAGTGAGGCAATCGTAGTCCTCC	40	Long Reads (vamos)	16bp+	2	2	0
chr6:13943943:TTCTTGTATCCTTAGGACAGGAAATATAGTTGTGCAAATTGG	42	Long Reads (vamos)	16bp+	2	2	0
chr6:139449946:TTTTTTTTTTTTAA	14	Long Reads (vamos)	7-15bp	2	2.01834862385321	0.110771321780496
chr6:139456259:AATT	4	Long Reads (vamos)	4-6bp	6	5.96052631578947	0.0917543859649123
chr6:139460955:AAT	3	Long Reads (vamos)	2-3bp	15	15.1153846153846	3.06410256410256
chr6:13946140:ATT	3	Long Reads (vamos)	2-3bp	16	15.4561403508772	3.71929824561404
chr6:139463100:TTTA	4	Long Reads (vamos)	4-6bp	13	12.8636363636364	3.4469118667592
chr6:13946523:AAGTCCTGGGTCTGTT	16	Long Reads (vamos)	16bp+	3	3	0
chr6:139471506:GATCTTGGCTCACTGCAACCTCCGCCTTTCAGGTTC	36	Long Reads (vamos)	16bp+	2	2	0
chr6:13947369:GGACTGATTTGTTGGCAAAATAAATTTTAGTCTTATTGTATGT	43	Long Reads (vamos)	16bp+	2	2	0
chr6:139474700:TTTTTTTTGTGT	12	Long Reads (vamos)	7-15bp	3	3.032	0.208645161290323
chr6:139475133:TTA	3	Long Reads (vamos)	2-3bp	12	11.8508771929825	0.535087719298246
chr6:139491925:GGCCGGGCGTGGTGGCTCACGCCTGTAATCCCAGCACTTCAGGAGGCCAAGGTGGGTGGATCACGAGGTCAGGAGATCGAGACCATCCTGGCTAACACGGTGAAACCCCGTCTCCACTAAAAATACAAAACATTAGCCGGGGCGTGGTGGCGGGTGCCTGTAGTCCCAGCTACTTGGGAGGCTGAGGCAGGAGAATGGCGTGAACCCAGGAGGCGGAGCTTGCTGTGAGCCGAGATTGCGCCACTGCACTCCAGCCTAGGCGACAGAGGGAGACTCCATCTCAAAAAA	288	Long Reads (vamos)	16bp+	2	2	0
chr6:139492707:TAGGCTGGGCACAGTAGCTCACACCTGTAATCCCAACAGTTTGGGAGGCCAAGGCGGGTGGATCACCTGAGGTCGGGAGTTTAAGACCAGCCTGACCAACGTGGAGAAAACCCATCTCTACTAAAAATACAAAATTAGCCAGG	143	Long Reads (vamos)	16bp+	2	1.98571428571429	0.0142857142857143
chr6:139493008:CCTGTAATCCCATCTTCTTGGGAGGCTGAAGCAGGAGAATCCCTTGAACCCGGGAGGTGGGGGTTGCAGTGAGCCAAGATCGCACCATAGCACTCCAGCCTGGGCAACAAGAGCAAAACTCCGTCTCAAAAAACAAAAAAATCAGCCAGGTGTGGTGGCATGCA	164	Long Reads (vamos)	16bp+	2	2	0
chr6:139493493:CATTAATTCATTAACATTGAA	21	Long Reads (vamos)	16bp+	2	1.98765432098765	0.0123456790123457
chr6:139497749:TTTCTTTTTTTT	12	Long Reads (vamos)	7-15bp	2	2.0327868852459	0.0815607641241024
chr6:139504974:ATAA	4	Long Reads (vamos)	4-6bp	6	5.80672268907563	1.8860561173622
chr6:139505734:AAAAAATCTGAGA	13	Long Reads (vamos)	7-15bp	2	1.99	0.0302020202020202
chr6:139511979:AAAT	4	Long Reads (vamos)	4-6bp	10	10.1832061068702	1.55079271873165
chr6:139513693:GGTGGCTCACGCCTGTAATCCCAGCACTTTGGGAGGCCGAGCGGGGCGGATCATGAAGAAAGGAGATCGAGACCATCCTGGCTAACACGGTAAAACCCCATCTCTACTAAAAATACAAAAAAATTAGCCAGGCATGGTGGCGGGCGCTTGTAGTCCCAGCTACTCGGGAGGCCGAGGCAGGAGAATGGCGTGAACTCGGGAGGCGGAGCTTGCAGTGAGCCGAGATCACGCCACTGTACTGCAGACTGGGCGACAAG	257	Long Reads (vamos)	16bp+	2	2	0
chr6:139516483:TTTTTTTGTTTTT	13	Long Reads (vamos)	7-15bp	2	1.98148148148148	0.0931118033921772
chr6:139518631:AAAC	4	Long Reads (vamos)	4-6bp	10	10.3407407407407	0.838253178551686
chr6:139523536:GTGAGGAAAGGTGAGGAGGTGTATGGGC	28	Long Reads (vamos)	16bp+	2	1.67045454545455	0.223484848484848
chr6:139524255:TTCC	4	Long Reads (vamos)	4-6bp	26	26.0072463768116	11.0291441870306
chr6:139529126:TAT	3	Long Reads (vamos)	2-3bp	8	7.97142857142857	1.10494505494506
chr6:13953070:AAGTCCTGGGTCTGTT	16	Long Reads (vamos)	16bp+	3	2.98863636363636	0.0113636363636364
chr6:139532425:TTTTTTTTTTTTTTTTTTTAGATGGAGTCTCATTCTGTCACCCAGGCTGGAGTGCAATTGGCGCGATCTTGGCTCACTGCAAGCTCCGCCTCCCGGGTTCACGCCTTTCTCCTGCCTCAGCCTCCTGAGTAGCTGGAACTACAGG	145	Long Reads (vamos)	16bp+	2	2	0
chr6:139532756:CTAATTTTTGTATTTTTAGTAGAGATGGGGTTTCACCATGTTGGCCAGGCTGGTCTCGAACTCCTGACCTTATGATTCACCCACCTCGGCCTCTCAAAGTGCTGGGATTACAGGCGTGAGCCAC	124	Long Reads (vamos)	16bp+	2	2	0
chr6:139537967:AAC	3	Long Reads (vamos)	2-3bp	10	9.85185185185185	1.36102457597785
chr6:139539582:AGAAAAAAAAA	11	Long Reads (vamos)	7-15bp	3	3.34108527131783	0.382751937984496
chr6:139544264:TTTT	4	Long Reads (vamos)	4-6bp	9	9.08148148148148	3.94107241569928
chr6:139548727:AAAC	4	Long Reads (vamos)	4-6bp	9	9.16153846153846	0.384555754323196
chr6:139558261:AAA	3	Long Reads (vamos)	2-3bp	11	10.6592592592593	4.13676064123825
chr6:139558400:AATTTTAGTTTT	12	Long Reads (vamos)	7-15bp	2	2.25742574257426	0.193069306930693
chr6:139561093:AGTGTTTTGTTGAGGATTTTTGTATCA	27	Long Reads (vamos)	16bp+	2	1.91666666666667	0.0771929824561404
chr6:139562459:ATCT	4	Long Reads (vamos)	4-6bp	22	22.4503816793893	1.49559600704639
chr6:13956311:CTTTTTTGTTTTTTT	15	Long Reads (vamos)	7-15bp	2	1.93814432989691	0.121134020618557
chr6:139566018:TATTTATTTGTTTTGAGACGGAGTCTTGCTCTGTCGCCCAGGCTGGAGTGCTGTGGCACGATCTCCGCTCACTGCAAGCTCCGCCTCCTGGGTTCACACCATTCTCCTGCCTCAGCCTCCTGAGTAGCTGGGACTACTGGCGCCCGCCACCATGCCCGGCTAATTTTTTG	170	Long Reads (vamos)	16bp+	3	3.31481481481481	0.217722395292489
chr6:139579452:AAAT	4	Long Reads (vamos)	4-6bp	16	15.7518248175182	1.76148561614427
chr6:139580035:TTA	3	Long Reads (vamos)	2-3bp	10	10.4083333333333	1.62177871148459
chr6:139581891:TGTGTGTGTGTA	12	Long Reads (vamos)	7-15bp	3	3.06410256410256	0.112720612720613
chr6:139581933:ATATATATATTTT	13	Long Reads (vamos)	7-15bp	2	1.98571428571429	0.0142857142857143
chr6:139587260:TGTTTTTTTTTTTTT	15	Long Reads (vamos)	7-15bp	2	2.05882352941176	0.360917248255234
chr6:139594513:CTCCCACCTCTGCCTCCCA	19	Long Reads (vamos)	16bp+	2	2.01315789473684	0.0131578947368421
chr6:139595934:ACA	3	Long Reads (vamos)	2-3bp	12	11.8834951456311	1.08433276223111
chr6:139599315:AAAAG	5	Long Reads (vamos)	4-6bp	8	7.67175572519084	2.08373458602466
chr6:139602261:AAACA	5	Long Reads (vamos)	4-6bp	7	6.4622641509434	1.20332434860737
chr6:139609555:AAATAAATAAACAAATAAAT	20	Long Reads (vamos)	16bp+	2	2	0
chr6:139617639:CCTTTC	6	Long Reads (vamos)	4-6bp	18	17.469696969697	3.60976173953273
chr6:13961996:TTTTAATGAAAGGCATAGT	19	Long Reads (vamos)	16bp+	2	1.98571428571429	0.0142857142857143
chr6:139620673:TTTTTTTTTTTTTTTTTGAGACGGAGTCTCGCTCTGTCGCCCAGGCTGGAGTGCAGTGGCGCGATCTCGGCTCACTGCAAGCTTCGCCTCCCGGGTTCACGCCATTCTCCTGCCTCAGCCTCCCGAGTAGCTGGGACTACAGGCGCCCGCTACCACGCCCGGCTAATTTTTT	172	Long Reads (vamos)	16bp+	2	2	0
chr6:139626175:GTGTGTGTGTGAGTGTGTGG	20	Long Reads (vamos)	16bp+	3	2.70786516853933	0.254596527068437
chr6:139634490:AAAT	4	Long Reads (vamos)	4-6bp	11	10.963963963964	0.235053235053235
chr6:139647587:TCAGAGACTTTTCTGTTT	18	Long Reads (vamos)	16bp+	2	1.98958333333333	0.0104166666666667
chr6:139656065:GCCTCTCTCCCTTCCT	16	Long Reads (vamos)	16bp+	6	5.55813953488372	0.279796511627907
chr6:139658890:GCAATAGGCTATACCATATACTTACTTGTGTAGTAG	36	Long Reads (vamos)	16bp+	5	5	0
chr6:13966814:TGTGTGTGTGCGCGTGCG	18	Long Reads (vamos)	16bp+	2	1.98648648648649	0.0683080340614587
chr6:139683515:AACAA	5	Long Reads (vamos)	4-6bp	10	10.2403100775194	0.324612403100775
chr6:13969105:TTG	3	Long Reads (vamos)	2-3bp	10	10.425	1.01953781512605
chr6:139697597:AGCTAGACACAGGGTGCTGATTAGTGTGTTTACAAACCTTG	41	Long Reads (vamos)	16bp+	5	4.99056603773585	0.00943396226415094
chr6:139721736:AAAATATGTGTATATATGTATATG	24	Long Reads (vamos)	16bp+	4	3.99019607843137	0.0296059017666473
chr6:139726292:GCTGCAGGTGGA	12	Long Reads (vamos)	7-15bp	2	2.05479452054795	0.0525114155251142
chr6:139731346:AAAAAAAAAAAAAC	14	Long Reads (vamos)	7-15bp	2	2.07766990291262	0.131163144869598
chr6:139740375:TTTCTTTGCTTTCC	14	Long Reads (vamos)	7-15bp	2	2.2	0.16140350877193
chr6:139740414:CCTT	4	Long Reads (vamos)	4-6bp	17	16.8712121212121	1.82298172565348
chr6:139761388:CCCTTTATTCCA	12	Long Reads (vamos)	7-15bp	2	1.96842105263158	0.0309070548712206
chr6:139770881:AAAAT	5	Long Reads (vamos)	4-6bp	6	5.864	0.360387096774194
chr6:139771313:TAGTTAATCACAT	13	Long Reads (vamos)	7-15bp	3	2.97752808988764	0.0222165474974464
chr6:139773763:TTTTTTCT	8	Long Reads (vamos)	7-15bp	5	5.4	1.95820895522388
chr6:139779734:TGGTTTTGTTTTT	13	Long Reads (vamos)	7-15bp	3	2.98019801980198	0.0196039603960396
chr6:13980201:TTTTA	5	Long Reads (vamos)	4-6bp	12	12.304	0.826193548387097
chr6:139808883:AAAAT	5	Long Reads (vamos)	4-6bp	7	6.88	0.348387096774194
chr6:139814784:TTTATT	6	Long Reads (vamos)	4-6bp	5	4.90625	0.464802631578947
chr6:13982448:CTATTCTCCACAGCGACTGTA	21	Long Reads (vamos)	16bp+	2	2	0
chr6:139836250:TATATACACATATGTGTGTGTATATA	26	Long Reads (vamos)	16bp+	6	5.56451612903226	0.264096511932861
chr6:139840666:ATAGAT	6	Long Reads (vamos)	4-6bp	9	9.65079365079365	3.01307936507937
chr6:139840763:TCTA	4	Long Reads (vamos)	4-6bp	25	24.1119402985075	7.63399169565705
chr6:13985026:TTTTGTGTTTTTTTTGG	17	Long Reads (vamos)	16bp+	2	2	0
chr6:139850347:ACTTTCATACATGTTTGATAGTTTGCTGGGTA	32	Long Reads (vamos)	16bp+	2	2	0
chr6:139859813:TGTGTGTATA	10	Long Reads (vamos)	7-15bp	3	3.03571428571429	0.0707850707850708
chr6:139861615:GTGGCTCACGCCTGCAATCCCAGCACTTTGGAAGGCGGAGGCAGGCGGATCACGAGGTCAGGAGATCGAGACTGTCCTGGCTAACACGGTGAAACCCTGTCCCTACTAAAAATACAAAAAAATTAGCCAGGCATGATGGCAGGTGCCTGTAGTGCCAGCTACTTAGGAGGCTGAGGCGGGAGAACGGCGTGAACTCGGGTGGCGGAGCTTGCAGTGAGCCGAGATCACGCCACTGCACTCCAGCCTGGGGGACAGAGCGAGACTCCGTCTCAAAAAAAAAAAAAAAAAAAAAAAAAAAAAAAAGCCTGGCTGGTCGCA	318	Long Reads (vamos)	16bp+	2	2	0
chr6:139863143:AAAC	4	Long Reads (vamos)	4-6bp	8	8.12820512820513	0.181697612732096
chr6:139866129:AAAAAAAAAAAAAAAA	16	Long Reads (vamos)	16bp+	3	2.83076923076923	0.374239713774597
chr6:13987056:AAGCTGCCTTGTTTTAAATGATGAAACCAACACTTAG	37	Long Reads (vamos)	16bp+	3	3	0
chr6:139871371:TTCC	4	Long Reads (vamos)	4-6bp	16	16.0827067669173	3.95522898154477
chr6:139879141:TTTT	4	Long Reads (vamos)	4-6bp	9	9.02189781021898	3.27157578359811
chr6:139880745:CAGAAGTGGCTAAATAACCGGGACAAAAGCATTTACC	37	Long Reads (vamos)	16bp+	2	2	0
chr6:139887355:TTTATTTATAATTAT	15	Long Reads (vamos)	7-15bp	2	1.98630136986301	0.0136986301369863
chr6:139892811:AAAAACAAAAAAAAC	15	Long Reads (vamos)	7-15bp	2	2.13333333333333	0.174358974358974
chr6:139896282:CTTTAACTCAAATATTG	17	Long Reads (vamos)	16bp+	2	2	0
chr6:139902234:AAAAAC	6	Long Reads (vamos)	4-6bp	4	4	0.2
chr6:139914930:TATGTCTTTTCTTGTGAAATA	21	Long Reads (vamos)	16bp+	2	2	0
chr6:139918592:ACACACACACACACAA	16	Long Reads (vamos)	16bp+	3	2.5042735042735	0.252136752136752
chr6:139924543:TCTT	4	Long Reads (vamos)	4-6bp	54	54.1240875912409	11.6977243452125
chr6:139934843:ACA	3	Long Reads (vamos)	2-3bp	13	12.9133858267717	1.15910511186102
chr6:13993610:TTCT	4	Long Reads (vamos)	4-6bp	26	26.5	2.03488372093023
chr6:13993875:CTTTGCTCCTCTGTGAAAGATCGGTTGTCTGTATTTGTGTACCTCCATTTGTAGGAGAAAGGGATAGT	68	Long Reads (vamos)	16bp+	2	2	0
chr6:139941441:CAA	3	Long Reads (vamos)	2-3bp	12	12.1729323308271	9.23501936659831
chr6:13994721:AACATATAGATAATATTAAAA	21	Long Reads (vamos)	16bp+	2	2	0
chr6:139947632:AAAAAAAAAAAAAAAAGAAAAAGAA	25	Long Reads (vamos)	16bp+	3	3.1796875	1.14068651574803
chr6:13995711:AAAAAGAAAAGAAAAG	16	Long Reads (vamos)	16bp+	2	2.30894308943089	0.231640677062508
chr6:139959538:CACTTTGGGAGGCCCAGGCGGGCAGATCACGAGGTCAGGAGATCAAGACCATCCTGGCTAACACGGTGAAATCGCGTCTCTACTAAAAATACAAAAAATTAGCCGGGCGTGGTGGCGGGCACCTGTACTCCCAGCTACTCGGGAGGCTGAGGCAGGAGAACGGCATGAACCCGGGAGGCGAAGCTTGCAGTGAGCCGAGATCAAGCCACTGCACTCCAGCCTGGGCGACAGAGAGAGACTCCATCTCAAAAAAAAAAAAACC	262	Long Reads (vamos)	16bp+	2	2	0
chr6:139961464:ATAAAAGGAAGA	12	Long Reads (vamos)	7-15bp	2	1.96428571428571	0.0348537005163511
chr6:139974719:TAGTACATATGTATATGTATATT	23	Long Reads (vamos)	16bp+	3	2.67567567567568	0.221130221130221
chr6:139985491:CTTTCTTCCTTCCTCTCTGTCTTGTCTTTTTCTTTCTTTCTTTCTTTCTTTCTCTTTCTTTCTTCCTTTCCTCTCT	76	Long Reads (vamos)	16bp+	3	3	0
chr6:139999370:ACAAACCCTGAGCTAAACACAGGGTGCTGATCGGTGTGTTT	41	Long Reads (vamos)	16bp+	2	2	0
chr6:140014921:CCTT	4	Long Reads (vamos)	4-6bp	28	27.7404580152672	5.40904286553141
chr6:14002884:TCTAGCTAAGGGATTGTAAATACACCAATCAGCACTCTGTA	41	Long Reads (vamos)	16bp+	3	2.98571428571429	0.0142857142857143
chr6:140044646:GAAG	4	Long Reads (vamos)	4-6bp	34	33.6666666666667	5.00254452926209
chr6:140045451:CACACACACACACATG	16	Long Reads (vamos)	16bp+	4	3.73529411764706	0.27577169481654
chr6:140045577:ATGCACACACACACCACATACAA	23	Long Reads (vamos)	16bp+	3	2.93023255813953	0.0656634746922025
chr6:140047525:TTCC	4	Long Reads (vamos)	4-6bp	19	19.096	2.13587096774194
chr6:140055717:ATGTCCTTTATCTCAGGGGTATTTAATGC	29	Long Reads (vamos)	16bp+	2	2	0
chr6:140064142:TATATATATATATATTCCATATATATTT	28	Long Reads (vamos)	16bp+	2	1.98901098901099	0.010989010989011
chr6:140064970:TAA	3	Long Reads (vamos)	2-3bp	16	15.3095238095238	5.31942857142857
chr6:140075314:CATTAAGGACAATGGAAAGGTT	22	Long Reads (vamos)	16bp+	3	2.97402597402597	0.0256322624743677
chr6:140077276:AAAAAC	6	Long Reads (vamos)	4-6bp	7	7.0672268907563	0.249679532830081
chr6:14008727:TTATGCATTGCATATGTTGTATG	23	Long Reads (vamos)	16bp+	12	12.032	0.144129032258065
chr6:140088372:TATGTGTAC	9	Long Reads (vamos)	7-15bp	3	2.95121951219512	0.0963565191207468
chr6:140090680:AAAAAAAAGGAAAAAAGAA	19	Long Reads (vamos)	16bp+	3	2.58015267175573	0.383910745742807
chr6:140091257:TGTTCTAATTATGGTAAA	18	Long Reads (vamos)	16bp+	2	2	0
chr6:140091406:TTTCTTTT	8	Long Reads (vamos)	7-15bp	5	5.07407407407407	0.621337755666114
chr6:140094216:CTAAACACAGGCTTATTT	18	Long Reads (vamos)	16bp+	2	1.98648648648649	0.0135135135135135
chr6:140100258:TTCTTTTCTT	10	Long Reads (vamos)	7-15bp	5	5.408	2.25961290322581
chr6:140105310:CTTCCTCTCTCCCTTC	16	Long Reads (vamos)	16bp+	4	4.08474576271186	0.180790960451977
chr6:140115515:GCAATATTTGCTGTTCT	17	Long Reads (vamos)	16bp+	2	1.98571428571429	0.0142857142857143
chr6:140121064:GAGATATATTAGACAGTTAATT	22	Long Reads (vamos)	16bp+	2	2	0
chr6:140128942:TATGGAG	7	Long Reads (vamos)	7-15bp	7	7.80833333333333	1.70245098039216
chr6:140134836:AATTAGAAAGGAAGAAGTC	19	Long Reads (vamos)	16bp+	2	2	0
chr6:140140825:AAAAT	5	Long Reads (vamos)	4-6bp	9	9.09243697478992	0.287993163367042
chr6:140142191:TATACCTACCTA	12	Long Reads (vamos)	7-15bp	4	3.74528301886792	0.191644204851752
chr6:140142995:CACTGAAATATTATG	15	Long Reads (vamos)	7-15bp	2	2	0
chr6:140147876:AGCTAGACACAGAGCGCTGATTAGTGCATTTACAAACCTTG	41	Long Reads (vamos)	16bp+	3	3	0
chr6:140157541:AAAC	4	Long Reads (vamos)	4-6bp	12	11.7952755905512	1.11648543932008
chr6:140177440:TATG	4	Long Reads (vamos)	4-6bp	11	10.3533834586466	4.9272043745728
chr6:14018492:TCTAGCTAAGGGATTGTAAATACACCAATCGACACTCTATA	41	Long Reads (vamos)	16bp+	3	3	0
chr6:14018670:ACCAATCAGCACCCTGTCAAAACGG	25	Long Reads (vamos)	16bp+	3	3.07594936708861	0.071080817916261
chr6:140193608:TCTGTTTCTTTT	12	Long Reads (vamos)	7-15bp	3	3	0.12
chr6:140197089:TCTATATCACTATAAGGAACTACAA	25	Long Reads (vamos)	16bp+	2	2.01388888888889	0.0138888888888889
chr6:140202296:TTTTGGAGAGCAAACATTTTAAATTTTGATGATGTCCAATTTATTACT	48	Long Reads (vamos)	16bp+	2	2	0
chr6:140205269:TCTATCAAAATAGTT	15	Long Reads (vamos)	7-15bp	2	2.08333333333333	0.0773092369477912
chr6:14021687:TCCC	4	Long Reads (vamos)	4-6bp	21	21.3111111111111	2.4547263681592
chr6:140227333:GAATATAGATCTGCTGATAGATAACTTTCTACACACA	37	Long Reads (vamos)	16bp+	2	2	0
chr6:140246777:ATATATACATACATATAAATGT	22	Long Reads (vamos)	16bp+	2	2	0
chr6:140250984:TTTTTGT	7	Long Reads (vamos)	7-15bp	6	5.83969465648855	0.874104521432766
chr6:140251521:TTTA	4	Long Reads (vamos)	4-6bp	14	13.6637931034483	2.19032983508246
chr6:140261975:AAGGGATCGGGGTGCAGAGATATAAGAGGTTGGGGTGTGGAAAT	44	Long Reads (vamos)	16bp+	5	5	0
chr6:140266237:ATCT	4	Long Reads (vamos)	4-6bp	12	12.5196850393701	1.91826021747282
chr6:140268683:TTATGTGTGTGTATATATG	19	Long Reads (vamos)	16bp+	4	4.05063291139241	0.151249594287569
chr6:140269111:CAGAGAAATTTTGTTTTCTGATTGTAC	27	Long Reads (vamos)	16bp+	2	2	0
chr6:140271106:ATCCTAACAACAACTCAAT	19	Long Reads (vamos)	16bp+	2	1.9873417721519	0.0126582278481013
chr6:14027337:TTCCCTTCTCTTCGC	15	Long Reads (vamos)	7-15bp	3	2.90425531914894	0.0875085792724777
chr6:140276636:TACACACACATATTCAAA	18	Long Reads (vamos)	16bp+	2	1.98666666666667	0.0673873873873874
chr6:140278605:AGTAAAGTTATCA	13	Long Reads (vamos)	7-15bp	2	1.9875	0.0125
chr6:140282527:ATA	3	Long Reads (vamos)	2-3bp	13	12.8947368421053	0.625989753143922
chr6:140282660:TTCCTAGGCACCTAACAATGAATCTGTTACCTACTAA	37	Long Reads (vamos)	16bp+	2	1.98666666666667	0.0133333333333333
chr6:140286317:TTCC	4	Long Reads (vamos)	4-6bp	27	27.044776119403	4.50925822017731
chr6:140294023:ATATATATATAATATATAATATATATTATATATAATATATACGTATAT	48	Long Reads (vamos)	16bp+	3	2.94214876033058	0.0549586776859504
chr6:14029785:GCTGAGGTGGGAAAATC	17	Long Reads (vamos)	16bp+	2	2	0
chr6:140314254:TCATGAGAACTCCCTCACTA	20	Long Reads (vamos)	16bp+	2	2.04225352112676	0.041046277665996
chr6:14032576:GGTGCAGGTGATGCCCTGCATGGTTCATGGGTACAAT	37	Long Reads (vamos)	16bp+	12	11.7426470588235	0.192538126361656
chr6:140327803:TGTTCCTTTTCATAATATCATTTGCCTCTTCTAC	34	Long Reads (vamos)	16bp+	2	1.98717948717949	0.0128205128205128
chr6:1403492:ACACACACTGACACAGACACTCACATAGACACTCACAGATACAGAT	46	Long Reads (vamos)	16bp+	2	2	0
chr6:140361116:TATATTCATGTATTT	15	Long Reads (vamos)	7-15bp	2	1.9875	0.0125
chr6:140373884:GAGGGGCTCTTCACTTCTCAGACTGGGTGGCGGGCAGAGACGCTCCTCACCTCCCAGATGGGGTCGCGGCCGGGCAGAGGCACTCCTCACATCCCAGATGGGGCGGTGGGGCA	113	Long Reads (vamos)	16bp+	4	3.98591549295775	0.0140845070422535
chr6:140374641:AGAGGGAGACCGTGGGGAGAGGG	23	Long Reads (vamos)	16bp+	9	9.25	0.58587786259542
chr6:140375306:TGGGTTGGAAGGATACCTATCCAGGTACTGTGCTCACTACC	41	Long Reads (vamos)	16bp+	3	3	0
chr6:140376376:CCAAA	5	Long Reads (vamos)	4-6bp	5	5.9811320754717	1.44725965858041
chr6:140376519:CTCCCTCC	8	Long Reads (vamos)	7-15bp	17	17.2767857142857	3.39116795366795
chr6:140384512:ACATGGGATTACAATTTG	18	Long Reads (vamos)	16bp+	2	2.04166666666667	0.0404929577464789
chr6:1403882:ACACACACACGCACATGCAT	20	Long Reads (vamos)	16bp+	3	2.98780487804878	0.0121951219512195
chr6:140392503:AAACTGATCTACAGATTCAACGTAATGCCTCACTGTCAAAACTC	44	Long Reads (vamos)	16bp+	3	3	0
chr6:140393758:CAAAAATCACATTGTTAGCATAAACACAGCATACACAAAAAGTTGGGCAAGAATCTTCCTAGCATTACTTATAATAGTTGGAAAGAGGAAATGACA	96	Long Reads (vamos)	16bp+	2	2	0
chr6:140399365:TTTA	4	Long Reads (vamos)	4-6bp	10	9.76288659793815	0.599441580756014
chr6:140406215:TTATTCTTAGAGTTTTG	17	Long Reads (vamos)	16bp+	2	2	0
chr6:140421854:TTATAATCTTAGT	13	Long Reads (vamos)	7-15bp	4	3.97802197802198	0.0217338217338217
chr6:140424837:TTTTGTTGTACTTTGAAA	18	Long Reads (vamos)	16bp+	2	1.98717948717949	0.0128205128205128
chr6:140426041:TCTTCTCTTCCTTCTT	16	Long Reads (vamos)	16bp+	2	2	0
chr6:140428148:GCCCAGGGCAGGTCCAGAAATGCCATTCA	29	Long Reads (vamos)	16bp+	2	1.98780487804878	0.0121951219512195
chr6:140431645:CTTT	4	Long Reads (vamos)	4-6bp	7	7.36	2.03870967741935
chr6:140442896:CCTGTAATCCTAGCACTTTGGGAGTCCGAGGCGGGTGGATCACCTGAGGTGAGGAGTTCGAGACCAGCCTGACCAACATGGAGAAACCCTGTCTCTACTAAAAATACAGAAGTAGGTCAGGCGCGGTGGCTCATG	135	Long Reads (vamos)	16bp+	2	2	0
chr6:140443292:AAAT	4	Long Reads (vamos)	4-6bp	12	12.4247787610619	0.782237673830594
chr6:140450542:GCATTTGTTATTTTCA	16	Long Reads (vamos)	16bp+	2	2	0
chr6:140450736:TTTTTACTGTTGAGGTATTTA	21	Long Reads (vamos)	16bp+	2	2	0
chr6:140453114:AAAA	4	Long Reads (vamos)	4-6bp	12	12	5.00751879699248
chr6:14045796:TAT	3	Long Reads (vamos)	2-3bp	10	9.34313725490196	2.20782372354883
chr6:140468359:TGTTTCTATAAATTTAAATT	20	Long Reads (vamos)	16bp+	2	1.97368421052632	0.0259649122807018
chr6:140469812:TGTTTTT	7	Long Reads (vamos)	7-15bp	8	7.734375	0.984005905511811
chr6:140470486:TCTA	4	Long Reads (vamos)	4-6bp	32	31.568	1.74735483870968
chr6:140477071:ACATCATGAATGGTGTGAAA	20	Long Reads (vamos)	16bp+	2	2.15294117647059	0.13109243697479
chr6:140482130:TTCTGATTTTGTATATGTATG	21	Long Reads (vamos)	16bp+	2	2	0
chr6:140493661:ATTT	4	Long Reads (vamos)	4-6bp	12	12.2523364485981	1.11497090460236
chr6:140497182:GCTGAGAAGTCTC	13	Long Reads (vamos)	7-15bp	2	1.98947368421053	0.0105263157894737
chr6:140504658:GATA	4	Long Reads (vamos)	4-6bp	14	13.65	2.24621848739496
chr6:140506800:CAAAAAAACAAAACAAAA	18	Long Reads (vamos)	16bp+	6	6.0390625	1.39216289370079
chr6:140526621:AAAC	4	Long Reads (vamos)	4-6bp	7	6.76521739130435	0.391762013729977
chr6:140552656:TTAT	4	Long Reads (vamos)	4-6bp	7	7.11827956989247	0.301075268817204
chr6:14056021:ATT	3	Long Reads (vamos)	2-3bp	14	12.68	6.50967741935484
chr6:140562736:TCTT	4	Long Reads (vamos)	4-6bp	17	18.72	23.6709677419355
chr6:14057110:AAAAAAAAAAAAAAAAA	17	Long Reads (vamos)	16bp+	3	2.984	0.499741935483871
chr6:14057431:AAC	3	Long Reads (vamos)	2-3bp	16	15.904347826087	0.771472158657513
chr6:140578243:CATATATGTGTGTA	14	Long Reads (vamos)	7-15bp	5	5.22727272727273	0.324020016680567
chr6:140580944:ATAAAAATATTGTAAGAAT	19	Long Reads (vamos)	16bp+	2	2.0125	0.0125
chr6:140589180:ATATTAATATTCATTTAT	18	Long Reads (vamos)	16bp+	2	2	0
chr6:140591685:AATTGGTCTTCAATTT	16	Long Reads (vamos)	16bp+	3	2.75581395348837	0.186730506155951
chr6:140593564:TTTCTTTTTCTT	12	Long Reads (vamos)	7-15bp	3	3.34090909090909	0.51648160999306
chr6:140604169:ATATACACACATATATATGTGTGTGTGTCTATAT	34	Long Reads (vamos)	16bp+	4	3.9327731092437	0.0632388548639795
chr6:140604313:ATATATGTGTGTAT	14	Long Reads (vamos)	7-15bp	2	2.02739726027397	0.0547945205479452
chr6:140606818:AAAAAGAAAAG	11	Long Reads (vamos)	7-15bp	3	3.2421875	0.578678641732283
chr6:140613740:TTTGTTTGTGTTCATTGTAGA	21	Long Reads (vamos)	16bp+	2	2	0
chr6:140614098:AAAAAAAAAAAG	12	Long Reads (vamos)	7-15bp	3	2.90322580645161	0.266981379491214
chr6:140616220:TTTTTTCTAAAAATATGCTACTTTTATGTTTTACATTGAAGTTTTTGATTCATTTTGAGTTAACTTTTGCATAAGACATGA	81	Long Reads (vamos)	16bp+	2	2	0
chr6:140617599:CATATATACATTATATTTATTATATATACATATA	34	Long Reads (vamos)	16bp+	2	2.26262626262626	0.195629767058338
chr6:140629303:TTTTTT	6	Long Reads (vamos)	4-6bp	6	5.69924812030075	2.45431761221235
chr6:140634160:CTTT	4	Long Reads (vamos)	4-6bp	88	88.3731343283582	45.0627314555044
chr6:140644572:CAAGTCTCTATGAAGTTACAAACTTTCCCACATCTTCTGTCTTCTGAGCCCTC	53	Long Reads (vamos)	16bp+	2	1.98571428571429	0.0142857142857143
chr6:140646129:ATATCATAT	9	Long Reads (vamos)	7-15bp	14	14.4452554744526	5.16058394160584
chr6:140650367:TGTGCCCCATTCACAAATTAT	21	Long Reads (vamos)	16bp+	3	2.96153846153846	0.0373412994772218
chr6:140652352:AATACAACTAGAAGCTGTATTAGAAAA	27	Long Reads (vamos)	16bp+	9	7.83333333333333	3.60914454277286
chr6:14065460:TGTGTCCCTCTGTGTGTATATCTGTGTGTTTC	32	Long Reads (vamos)	16bp+	4	4.22549019607843	0.235779460298971
chr6:140661896:GGGAATTTG	9	Long Reads (vamos)	7-15bp	3	2.93814432989691	0.0586340206185567
chr6:140676308:AAAAGTCAAAAGTGTTA	17	Long Reads (vamos)	16bp+	3	2.68224299065421	0.237700581907953
chr6:140679510:ATTAATGCCAGTGTC	15	Long Reads (vamos)	7-15bp	2	2	0
chr6:140680768:TATGTGTG	8	Long Reads (vamos)	7-15bp	5	4.97457627118644	0.110459220628712
chr6:140680922:ATATCTCTATAGATATAGAGATATATGTTCTCTAC	35	Long Reads (vamos)	16bp+	55.5	61.5942028985507	154.169893155612
chr6:140685803:ATTTT	5	Long Reads (vamos)	4-6bp	9	8.98947368421053	0.18073908174692
chr6:14069274:GAGAGAGAGAGGAGTGGG	18	Long Reads (vamos)	16bp+	2	2.35185185185185	0.267566632052613
chr6:14070160:TATATATATACG	12	Long Reads (vamos)	7-15bp	9	9.36567164179104	0.729940522949164
chr6:140704170:AAAT	4	Long Reads (vamos)	4-6bp	14	14.2945736434109	1.1469234496124
chr6:140707315:CTTCATTGCTTTC	13	Long Reads (vamos)	7-15bp	5	4.77777777777778	0.193146417445483
chr6:140712074:TATATATCAATATAAAATATAAATATAATT	30	Long Reads (vamos)	16bp+	65	65.4492753623188	10.9061673542791
chr6:140713732:ACTATGCCTAGTACCCACTAGATGTTAGCTATTTTGTTAAGTCAAAATCTCTTGTTTAAAGGCTTGTTTTAATTTGTGGG	80	Long Reads (vamos)	16bp+	3	2.98591549295775	0.0140845070422535
chr6:140718451:TTTTACATTTTTGAATAA	18	Long Reads (vamos)	16bp+	2	2	0
chr6:140729735:AATTTCTTACAA	12	Long Reads (vamos)	7-15bp	2	1.95833333333333	0.0404929577464789
chr6:140732117:TATTTTTATTCAGAATAATAAATATGAAA	29	Long Reads (vamos)	16bp+	1	1.4368932038835	0.248429468874929
chr6:140770262:AAAG	4	Long Reads (vamos)	4-6bp	19	19.4701492537313	9.69459095499944
chr6:140785737:ACACACACACACACACAC	18	Long Reads (vamos)	16bp+	5	4.53076923076923	0.53005366726297
chr6:140800079:GTTTTT	6	Long Reads (vamos)	4-6bp	7	6.63025210084034	0.777382139296397
chr6:140806675:CACTAATTTGCTTTCTGC	18	Long Reads (vamos)	16bp+	2	2	0
chr6:14080706:CTAATTTTGTATTTTTAATAGAGACAGAGTTTCACCATGTTGGTCAGGCTTGTCTTGAACTCCTGGCCTCAGGTGAGCCGCCCGCCTTGGCCTCCCAAAATGCTGGGATTATAGGCATAAGCCACCGCGCCTGGC	135	Long Reads (vamos)	16bp+	2	2	0
chr6:140846313:AAAC	4	Long Reads (vamos)	4-6bp	7	7.43801652892562	0.914876033057851
chr6:140855041:GAGAATTTAACTTGAAATATAT	22	Long Reads (vamos)	16bp+	2	2	0
chr6:14086290:AGAGAGAGAGAA	12	Long Reads (vamos)	7-15bp	2	1.86904761904762	0.163367756741251
chr6:14086326:TATATATATACG	12	Long Reads (vamos)	7-15bp	6	6.67424242424242	9.97704140643072
chr6:140865837:AAT	3	Long Reads (vamos)	2-3bp	11	10.2049180327869	1.32129792711015
chr6:140866988:GAAAACATATATTTGTCATT	20	Long Reads (vamos)	16bp+	2	1.98863636363636	0.0113636363636364
chr6:140883864:CCT	3	Long Reads (vamos)	2-3bp	20	19.8976377952756	1.4100737407824
chr6:140887263:TTTTTA	6	Long Reads (vamos)	4-6bp	5	4.92035398230088	0.109671302149178
chr6:140897526:CAAGAGGGATTACCAAA	17	Long Reads (vamos)	16bp+	2	2	0
chr6:140905213:AAAT	4	Long Reads (vamos)	4-6bp	11	10.3867924528302	1.34420485175202
chr6:140927668:AGTTTTATGAAAAAGTTTTATGAAAAATATTTATA	35	Long Reads (vamos)	16bp+	2	1.98591549295775	0.0140845070422535
chr6:140932529:AAATCTAATCTGAG	14	Long Reads (vamos)	7-15bp	2	2	0
chr6:140936113:AAAATGGCTACATATTGGAAAA	22	Long Reads (vamos)	16bp+	2	1.98701298701299	0.012987012987013
chr6:140962314:TCCATGGAATACATATA	17	Long Reads (vamos)	16bp+	2	2.06060606060606	0.098330241187384
chr6:140966781:TACAAATGGGAA	12	Long Reads (vamos)	7-15bp	2	2.10975609756098	0.0989159891598916
chr6:140969146:GAGAGAGACAGAGAAAGAGA	20	Long Reads (vamos)	16bp+	3	2.95918367346939	0.0395539659162634
chr6:140969217:GGGAGAGGGA	10	Long Reads (vamos)	7-15bp	4	3.91954022988506	0.307404437316226
chr6:14097819:AGGA	4	Long Reads (vamos)	4-6bp	24	24.5882352941176	14.4069716775599
chr6:140981420:CATGTCAACAAA	12	Long Reads (vamos)	7-15bp	2	2.01298701298701	0.012987012987013
chr6:140982026:AAAAC	5	Long Reads (vamos)	4-6bp	6	5.68333333333333	0.319047619047619
chr6:140983322:TATAAGCTGCTGCCTAAATCAATAGATTGCCTTGTTGTACTTTT	44	Long Reads (vamos)	16bp+	2	2	0
chr6:140984328:GCATTTGATTTTTGTTTCTGGGTT	24	Long Reads (vamos)	16bp+	2	2	0
chr6:141000558:CTGTCTCTCTCTCT	14	Long Reads (vamos)	7-15bp	3	3.02439024390244	0.0981632038542608
chr6:141003635:AAAAAACAAAAC	12	Long Reads (vamos)	7-15bp	2	1.98571428571429	0.0142857142857143
chr6:141014719:TTTACAAACCTTTAGCTAGACACAGAGCACTGATTGATGCGTTTTTACAGATTTCTGATTGGTGCG	66	Long Reads (vamos)	16bp+	4	3.675	1.07836134453782
chr6:141016075:TTGTGTGTGTGTAT	14	Long Reads (vamos)	7-15bp	2	1.94520547945205	0.0802891933028919
chr6:141025956:GGTACACAGTTGACTAT	17	Long Reads (vamos)	16bp+	2	2.01282051282051	0.0128205128205128
chr6:141028419:TGAACAAATGATATAAAAG	19	Long Reads (vamos)	16bp+	2	2	0
chr6:141040740:GCTGACTGGCCCATTTTACAGAGA	24	Long Reads (vamos)	16bp+	4	3.95402298850575	0.137396418070035
chr6:141040863:TTAGCTAGACACAGAGCACTGATTGGTGCATTTACAATCCTTTAGATAGACACAAAAGTTCTCCAAGTCTCCACTAGATTAGCTAGACACAGAGCACTGATTGGTGCATTTACAAACCTTGAGCTAGACACAGAGCACTGATTGATGCATTTACAATCCTTTAGCTAGACACAGACTGCTGATTGGTGCATTTACAATCCT	201	Long Reads (vamos)	16bp+	4	3.65254237288136	0.279950746052441
chr6:141042058:GGTGCTGAGAGCAAGTGAGGGCT	23	Long Reads (vamos)	16bp+	2	2	0
chr6:141042618:TCAATCAAGAATTATG	16	Long Reads (vamos)	16bp+	2	2	0
chr6:141043524:ATATATAAATATAAATATATATATTTA	27	Long Reads (vamos)	16bp+	5	5	0
chr6:141056371:ACACAAACATGCACAA	16	Long Reads (vamos)	16bp+	3	2.73728813559322	0.229537882080255
chr6:14106379:TGGCATCTGCCACGAAAGGCTC	22	Long Reads (vamos)	16bp+	2	1.98863636363636	0.0113636363636364
chr6:141078253:ACAATTACAGTCAA	14	Long Reads (vamos)	7-15bp	3	2.97777777777778	0.0219725343320849
chr6:14108305:AAAAAAGAAAAGAAG	15	Long Reads (vamos)	7-15bp	4	3.83193277310924	0.20880216493377
chr6:141083674:AAAAAC	6	Long Reads (vamos)	4-6bp	7	7.6	2.66046511627907
chr6:141091193:TTTAATGTTTAAAAATATATTTGTACAACTATTTATTATAGTTTGGAGTACTAATGA	57	Long Reads (vamos)	16bp+	2	2	0
chr6:1410926:TAAA	4	Long Reads (vamos)	4-6bp	12	12.3070866141732	2.10336207974003
chr6:141097070:TGGGGCAAAGC	11	Long Reads (vamos)	7-15bp	3	2.93939393939394	0.0575139146567718
chr6:141109100:TGTTGGAAGAGAAGCTGAG	19	Long Reads (vamos)	16bp+	2	2	0
chr6:141115617:TACAGTTATTTTAA	14	Long Reads (vamos)	7-15bp	2	2	0
chr6:141118219:TTA	3	Long Reads (vamos)	2-3bp	10	9.66666666666667	0.750877192982456
chr6:141126528:AAAAGAAAAAAGAC	14	Long Reads (vamos)	7-15bp	2	2.03389830508475	0.0843111690569318
chr6:141129826:AAATCTTAAAAGGAT	15	Long Reads (vamos)	7-15bp	2	2	0
chr6:141130198:CAAA	4	Long Reads (vamos)	4-6bp	9	8.83620689655172	0.520764617691154
chr6:141146536:TCATTGGAATTTTCACTTCATAATCTGTATCCCTTTAAGTTCTTGAGGACTTGATATCAGGTACATATTTTGTAACAGTA	80	Long Reads (vamos)	16bp+	2	2	0
chr6:141161078:ATATAATATAATTAGAA	17	Long Reads (vamos)	16bp+	2	1.98648648648649	0.0135135135135135
chr6:141168710:AAACGCACCAATCAGCACTCTGTCA	25	Long Reads (vamos)	16bp+	3	2.98648648648649	0.0135135135135135
chr6:141175347:TGTCTAGCTAAAGGTTTGTAAATGCACCAATCAGTGCCCTT	41	Long Reads (vamos)	16bp+	2	2	0
chr6:141175536:AAACGGATCAATCAGCTCTCTGTA	24	Long Reads (vamos)	16bp+	4	3.85416666666667	0.125877192982456
chr6:141175778:TT	2	Long Reads (vamos)	2-3bp	15	15.0294117647059	2.23616557734205
chr6:14117588:GACGGGGGCGGG	12	Long Reads (vamos)	7-15bp	5	4.74166666666667	0.59656862745098
chr6:141176216:AACAACTCCGGATGCACCTCCTTTAAGAGCTGTAACACTCACTGTGAAGGTCTGCAGCTTCACTCCTGAAGTCAGCAAGACCACAAACCCACCAGAAGGA	100	Long Reads (vamos)	16bp+	2	2	0
chr6:141176576:CTATCGCCAAGTGGTGAAACCATCAC	26	Long Reads (vamos)	16bp+	4	4.16346153846154	0.138069454817028
chr6:141177692:TGTTTCTGCTGCTGCGCCGGTGAGTGCAACTATTCTGATCAGTAGGGTCCAGGGACTGTTGTGGGTTCTTGGGCAGG	77	Long Reads (vamos)	16bp+	2	2	0
chr6:141183769:TGTCTAGCTAAAGGATTGTAAATGCACCAATCAGTGCTCTG	41	Long Reads (vamos)	16bp+	4	4	0
chr6:141188300:TTCC	4	Long Reads (vamos)	4-6bp	53	52.4074074074074	14.1238253178552
chr6:141201037:ATATATATATATATCT	16	Long Reads (vamos)	16bp+	3	2.95918367346939	0.0395539659162634
chr6:141206461:AAAT	4	Long Reads (vamos)	4-6bp	8	8.16346153846154	0.273991784914115
chr6:141213044:TAGCCTAACCAAGT	14	Long Reads (vamos)	7-15bp	2	1.58947368421053	0.244568868980963
chr6:141213720:CTGAAGAATGAAATTCTTCATTATTCTTCATTCATTAATA	40	Long Reads (vamos)	16bp+	2	2.01428571428571	0.0142857142857143
chr6:141217771:TATATATATATACCATATGTATATCATATTTATATATGGTG	41	Long Reads (vamos)	16bp+	2	2.10280373831776	0.111973196967025
chr6:14123075:TGTTTTTGTTTTTTTT	16	Long Reads (vamos)	16bp+	2	2.4	0.278899082568807
chr6:141240517:ATAAAAGTATAAA	13	Long Reads (vamos)	7-15bp	2	1.98666666666667	0.0133333333333333
chr6:141243449:AAGTACATA	9	Long Reads (vamos)	7-15bp	3	3.01162790697674	0.0351573187414501
chr6:141247081:ACATACACACAC	12	Long Reads (vamos)	7-15bp	9	8.71304347826087	0.311670480549199
chr6:141258987:AAAAC	5	Long Reads (vamos)	4-6bp	7	7.02586206896552	0.321064467766117
chr6:141275781:AAAGTTTAAAAATAT	15	Long Reads (vamos)	7-15bp	2	2.01333333333333	0.0133333333333333
chr6:141278897:AGAT	4	Long Reads (vamos)	4-6bp	28	28.1889763779528	0.757655293088364
chr6:141279957:TTTAAATGAAAGGACAGAAA	20	Long Reads (vamos)	16bp+	2	1.98666666666667	0.0133333333333333
chr6:141284981:TTTGTATCCTGCAAC	15	Long Reads (vamos)	7-15bp	2	2	0
chr6:141286614:TACCATACTATCATACATATCATAT	25	Long Reads (vamos)	16bp+	4	4	0
chr6:141311822:TAAATAG	7	Long Reads (vamos)	7-15bp	2	2.73333333333333	0.870512820512821
chr6:141319567:AGAAGGAAGGAAG	13	Long Reads (vamos)	7-15bp	2	2	0.0208333333333333
chr6:141320578:ATATATATATATCTCTCATATATAT	25	Long Reads (vamos)	16bp+	6	6.08130081300813	0.0916966546714647
chr6:141320792:CTTTATCTCTCTTCT	15	Long Reads (vamos)	7-15bp	2	2.01282051282051	0.0128205128205128
chr6:141324935:AAACCAGTACCTACTACAGGT	21	Long Reads (vamos)	16bp+	2	2.34375	0.227960526315789
chr6:141330466:TTTTAATATCATTGATGT	18	Long Reads (vamos)	16bp+	2	2	0
chr6:141331518:CATATATATACACATATATATG	22	Long Reads (vamos)	16bp+	8	8.36567164179104	0.308887891370217
chr6:141348662:AATGAATGTCTCTCATGTAA	20	Long Reads (vamos)	16bp+	2	1.9875	0.0125
chr6:141351872:AGAAAGAGTGAAAGAAAAG	19	Long Reads (vamos)	16bp+	2	2	0
chr6:141356076:ATATATATGTGTGTATAT	18	Long Reads (vamos)	16bp+	4	3.97701149425287	0.139000267308206
chr6:141356168:ATATATATATTCCATCATATATATATGTGGAATAC	35	Long Reads (vamos)	16bp+	19	18.5925925925926	3.98949695964621
chr6:141362790:GAAAATTAAAGTTTTG	16	Long Reads (vamos)	16bp+	2	2.01408450704225	0.0140845070422535
chr6:141363875:TAGA	4	Long Reads (vamos)	4-6bp	25	24.744	0.804903225806452
chr6:141365155:TGTT	4	Long Reads (vamos)	4-6bp	8	7.9	0.898165137614679
chr6:141366956:CTTTTTAATTTTTATTTATTTTTTT	25	Long Reads (vamos)	16bp+	3	2.9672131147541	0.048502912884433
chr6:141372050:TAGAGCATTATCCCTATGGCTCTTCACA	28	Long Reads (vamos)	16bp+	2	2	0
chr6:141372183:TCTCTCTGTCTCTC	14	Long Reads (vamos)	7-15bp	3	2.88235294117647	0.121635094715852
chr6:141372412:TATATATG	8	Long Reads (vamos)	7-15bp	100	96.9051094890511	177.351223701159
chr6:141373987:TGTGTGTGTGTATGAATG	18	Long Reads (vamos)	16bp+	2	1.95121951219512	0.046973803071364
chr6:141375481:TATATATAATATATATTT	18	Long Reads (vamos)	16bp+	2	2.03921568627451	0.0380508639099204
chr6:141380548:AAAT	4	Long Reads (vamos)	4-6bp	12	12.0254237288136	1.78567289584239
chr6:141381452:TTTTACAGATACTATGTATACA	22	Long Reads (vamos)	16bp+	2	2.01282051282051	0.0128205128205128
chr6:141386589:TTTCTTTTTTTTCT	14	Long Reads (vamos)	7-15bp	3	3.11290322580645	0.328612640965119
chr6:141389948:ATCCACATATCTATC	15	Long Reads (vamos)	7-15bp	2	2	0
chr6:141394940:CCTTGGTGCGAGCAG	15	Long Reads (vamos)	7-15bp	3	2.66019417475728	0.226537216828479
chr6:141401073:AAAAC	5	Long Reads (vamos)	4-6bp	8	8.23703703703704	2.27175234936429
chr6:141405519:AGCATAGAGCCAGATTT	17	Long Reads (vamos)	16bp+	2	2	0
chr6:141411605:ATATAGAATATAT	13	Long Reads (vamos)	7-15bp	7	7.28787878787879	0.817256534813787
chr6:141412840:TCTAGATATATATA	14	Long Reads (vamos)	7-15bp	3	2.83505154639175	0.222508591065292
chr6:141418671:AAAGGTAGGAGGAGAGAGGAGGG	23	Long Reads (vamos)	16bp+	2	2.00970873786408	0.00970873786407767
chr6:141419228:ATCC	4	Long Reads (vamos)	4-6bp	16	16.6129032258065	7.55625491738788
chr6:141432291:ACACATATATATGTATGTATATATAT	26	Long Reads (vamos)	16bp+	9	8.48175182481752	1.23679690854444
chr6:141432556:TATATATACACATATATATATACACACACACACACATA	38	Long Reads (vamos)	16bp+	3	3.55284552845528	1.5771024923364
chr6:141433578:ATACATATGTACATGCAATACATATACATATGTATATGCA	40	Long Reads (vamos)	16bp+	4	4.38461538461539	0.889683959451401
chr6:141435151:GTTTTGTTT	9	Long Reads (vamos)	7-15bp	4	4.23846153846154	0.229516994633274
chr6:141441311:TTTGTTTTGTTTTTGTA	17	Long Reads (vamos)	16bp+	4	3.640625	0.594242125984252
chr6:141442036:TATTTATGTCAGTATA	16	Long Reads (vamos)	16bp+	2	2.06172839506173	0.058641975308642
chr6:141445561:AAAATAACAAATC	13	Long Reads (vamos)	7-15bp	2	2	0
chr6:141449931:TCAAAAGTATTGCTTATGTAAGT	23	Long Reads (vamos)	16bp+	2	1.55	0.25
chr6:141451698:AATGGAATGGAATTC	15	Long Reads (vamos)	7-15bp	4	4	0
chr6:141453832:CCCAATCCCTTATTTCCGCACCCTGACCTCTTATCTCTGTGC	42	Long Reads (vamos)	16bp+	4	3.97590361445783	0.0238025271818983
chr6:141479745:AAAAC	5	Long Reads (vamos)	4-6bp	7	7.01626016260163	0.360389177662268
chr6:141484325:ATTTATTTTA	10	Long Reads (vamos)	7-15bp	3	3.04672897196262	0.120437312643273
chr6:141489065:TTATGATATAAATTATAAA	19	Long Reads (vamos)	16bp+	5	4.80208333333333	0.160416666666667
chr6:141493921:ATACATATATATGTAT	16	Long Reads (vamos)	16bp+	4	4.03030303030303	0.172541743970315
chr6:141494012:ATATGCATGCATATA	15	Long Reads (vamos)	7-15bp	2	1.9625	0.0365506329113924
chr6:141509242:TATATACACACACACA	16	Long Reads (vamos)	16bp+	2	2.27472527472527	0.201465201465201
chr6:14151491:CCTT	4	Long Reads (vamos)	4-6bp	17	19.2132352941176	35.4134531590414
chr6:14152007:CCT	3	Long Reads (vamos)	2-3bp	43	48.4306569343066	102.555817947617
chr6:141525474:AATG	4	Long Reads (vamos)	4-6bp	7	7.07692307692308	0.182905982905983
chr6:141526811:TAATAAATTTAAATT	15	Long Reads (vamos)	7-15bp	2	2	0
chr6:141542878:TTTTTT	6	Long Reads (vamos)	4-6bp	6	6.30147058823529	1.04177559912854
chr6:141546338:TTTCTTCTTGAGTTGATTTTGGTAAATGTGTCTTTCTGAAGAATTTTTCCAATTCTTTTAAGTTGTGTAATTTGTA	76	Long Reads (vamos)	16bp+	2	1.98571428571429	0.0142857142857143
chr6:14154897:TCTCTCTTTCTC	12	Long Reads (vamos)	7-15bp	3	2.91379310344828	0.218590704647676
chr6:141549755:TGTTATTTACTCTTTT	16	Long Reads (vamos)	16bp+	2	2	0
chr6:141551966:TGTGTGTGTGTA	12	Long Reads (vamos)	7-15bp	2	2.29347826086957	0.231605351170569
chr6:141559518:TATC	4	Long Reads (vamos)	4-6bp	10	9.71551724137931	0.466191904047976
chr6:141560208:AAT	3	Long Reads (vamos)	2-3bp	10	9.80357142857143	0.78989703989704
chr6:141560833:GCATGTGTGTGTGGGTAT	18	Long Reads (vamos)	16bp+	3	2.95	0.0478991596638655
chr6:14157043:TCCT	4	Long Reads (vamos)	4-6bp	27	27.3503649635037	5.2881064834693
chr6:141574226:AGTAGTTTCTGACTTCCATGCTTTATATTTTTCTATTTATC	41	Long Reads (vamos)	16bp+	3	3	0
chr6:14157947:ATATATCAT	9	Long Reads (vamos)	7-15bp	5	5.45535714285714	2.25024131274131
chr6:141579516:TTTC	4	Long Reads (vamos)	4-6bp	15	15.2049180327869	4.01551280314321
chr6:141584455:AAATCATTTAACTATTCTGCACTGA	25	Long Reads (vamos)	16bp+	2	2	0
chr6:141586626:AGAGAGAGAGATAG	14	Long Reads (vamos)	7-15bp	2	2.0625	0.0591216216216216
chr6:141586725:AAT	3	Long Reads (vamos)	2-3bp	11	11.3821138211382	1.71344795415167
chr6:141594904:AAGACTTGAAATTT	14	Long Reads (vamos)	7-15bp	2	1.97802197802198	0.0217338217338217
chr6:141600324:AAAC	4	Long Reads (vamos)	4-6bp	9	9.56	2.53870967741935
chr6:141602021:TTTCT	5	Long Reads (vamos)	4-6bp	9	9.4251968503937	0.881264841894763
chr6:141609203:CATTCTGTCACACTGCCCTGTAAATCTGCTGCCTCAA	37	Long Reads (vamos)	16bp+	2	2	0
chr6:141618979:TGCCTTAAGAGCTGTAACACTCACCGGGAAGGTCCGCAGCTTCACTCCTGAGCCACCGAGACCACGAACCCCACCAGAAGGAA	83	Long Reads (vamos)	16bp+	2	2	0
chr6:141621982:AATA	4	Long Reads (vamos)	4-6bp	7	7.01030927835052	0.322809278350515
chr6:141629588:AAATAAATT	9	Long Reads (vamos)	7-15bp	4	4	0.0246913580246914
chr6:141635581:TTCC	4	Long Reads (vamos)	4-6bp	21	20.589552238806	5.22124340702503
chr6:14163835:TTTA	4	Long Reads (vamos)	4-6bp	8	7.94949494949495	0.334157905586477
chr6:141642942:TATATCGATATATA	14	Long Reads (vamos)	7-15bp	4	4	0.0594059405940594
chr6:141651869:TTTAAAAACATACATGT	17	Long Reads (vamos)	16bp+	2	2	0
chr6:141654751:AAAAAAAAAC	10	Long Reads (vamos)	7-15bp	5	4.99206349206349	0.567936507936508
chr6:141656732:CTAAGACTTTCATTTGGGTATATTAA	26	Long Reads (vamos)	16bp+	2	2	0
chr6:141657736:TAAATTTAATAAGTTTAT	18	Long Reads (vamos)	16bp+	3	2.72527472527473	0.201465201465201
chr6:14166586:CAAAAAAA	8	Long Reads (vamos)	7-15bp	6	5.36923076923077	0.746332737030411
chr6:141672980:AAAAACAACAACAACA	16	Long Reads (vamos)	16bp+	3	3	0
chr6:141674609:TCAGCCTGCTGGATTTTGGTGAAGACTCTCTTCTAGGTTATAGAC	45	Long Reads (vamos)	16bp+	2	2	0
chr6:141677630:AAAAAAAAGATAAATATAATTTT	23	Long Reads (vamos)	16bp+	2	1.98591549295775	0.0140845070422535
chr6:141677885:TCTCCTCTCC	10	Long Reads (vamos)	7-15bp	4	4.04761904761905	0.221714285714286
chr6:141678557:TGTATATATAATATATATAATATA	24	Long Reads (vamos)	16bp+	8	8.65151515151515	5.46541753411982
chr6:141681875:TTTTAATTTTTAATTT	16	Long Reads (vamos)	16bp+	2	2	0
chr6:141692107:AATA	4	Long Reads (vamos)	4-6bp	6	7.03883495145631	2.95926137445269
chr6:141702929:GATA	4	Long Reads (vamos)	4-6bp	21	22.78125	12.7706692913386
chr6:141712307:TGTTTTTCATAAACATA	17	Long Reads (vamos)	16bp+	2	2	0
chr6:141716904:CAATATATGTATTG	14	Long Reads (vamos)	7-15bp	3	2.97560975609756	0.0240891297801867
chr6:141725462:TAATTTTACCTTTATGCTTT	20	Long Reads (vamos)	16bp+	2	2	0
chr6:141741543:CAGAATGAAGAG	12	Long Reads (vamos)	7-15bp	2	2	0
chr6:14176469:AGACAGGCAGAG	12	Long Reads (vamos)	7-15bp	2	1.98611111111111	0.0420579029733959
chr6:141767320:TATTT	5	Long Reads (vamos)	4-6bp	5	4.98795180722892	0.231560387893036
chr6:141778612:TAAGATGACGCTTTTCCATGTATGC	25	Long Reads (vamos)	16bp+	2	2	0
chr6:141780698:AGAT	4	Long Reads (vamos)	4-6bp	28	27.976	2.95909677419355
chr6:14179078:AAC	3	Long Reads (vamos)	2-3bp	12	11.7596899224806	1.82461240310078
chr6:141804428:TTAAAAGATACAGTA	15	Long Reads (vamos)	7-15bp	2	2	0
chr6:141804530:CCTATATATACTACATTTTTG	21	Long Reads (vamos)	16bp+	2	2.17721518987342	0.147679324894515
chr6:141806394:ATATGG	6	Long Reads (vamos)	4-6bp	8	8.06185567010309	0.121134020618557
chr6:141807590:ACTTTAAACATTCTCAAAA	19	Long Reads (vamos)	16bp+	2	2	0
chr6:141811536:TCTCTATCTCTATTTCTTTTC	21	Long Reads (vamos)	16bp+	2	1.98666666666667	0.0133333333333333
chr6:141813616:CTCTCTCTCTGTCATTCT	18	Long Reads (vamos)	16bp+	2	2.44761904761905	0.2496336996337
chr6:141837978:GAAG	4	Long Reads (vamos)	4-6bp	29	28.8778625954198	3.38496770405167
chr6:141850618:TATTATTTATTTCTGTGTTCATATTA	26	Long Reads (vamos)	16bp+	2	2	0
chr6:141851698:AAAAAAAAAAAAAGAAAAG	19	Long Reads (vamos)	16bp+	2	1.89795918367347	0.133810225120976
chr6:141859943:CAAATGATCAATTCAA	16	Long Reads (vamos)	16bp+	2	2	0
chr6:141861565:ATATATATGTATATATAATACATATGATATATATGTG	37	Long Reads (vamos)	16bp+	2	2.01834862385321	0.0181787291879035
chr6:141866700:TCTG	4	Long Reads (vamos)	4-6bp	13	13.0672268907563	3.57171343113517
chr6:141869672:AATAA	5	Long Reads (vamos)	4-6bp	15	15.3587786259542	0.662595419847328
chr6:141874269:TTATTTATTTACTTATTTT	19	Long Reads (vamos)	16bp+	2	2	0
chr6:141895394:AAATATATATCATTATCAT	19	Long Reads (vamos)	16bp+	3	3	0
chr6:141895566:AGAT	4	Long Reads (vamos)	4-6bp	11	11.010101010101	0.234590806019377
chr6:141900650:TAATAAAATGTAAAACAA	18	Long Reads (vamos)	16bp+	2	2	0
chr6:141902034:TACTATAATATTTGAGATA	19	Long Reads (vamos)	16bp+	2	2	0
chr6:141908646:TGAGATTAT	9	Long Reads (vamos)	7-15bp	3	2.95180722891566	0.0464296209227152
chr6:141911413:AGATACACACACACAT	16	Long Reads (vamos)	16bp+	2	2.24761904761905	0.226556776556777
chr6:141912913:ACAAATAAATAC	12	Long Reads (vamos)	7-15bp	2	2	0
chr6:141916249:TATATTTATAGATTGTGACTGT	22	Long Reads (vamos)	16bp+	2	1.88372093023256	0.221614227086183
chr6:14192172:TCTTCCTTCTCTTCT	15	Long Reads (vamos)	7-15bp	2	2.0989010989011	0.0901098901098901
chr6:141958537:ATATACAGATAT	12	Long Reads (vamos)	7-15bp	2	2	0.025
chr6:141969172:GGAA	4	Long Reads (vamos)	4-6bp	13	13.3185185185185	4.1739082365948
chr6:141980546:GAGGAGGGAGGGGAAG	16	Long Reads (vamos)	16bp+	4	3.71304347826087	0.223951182303585
chr6:141994536:CTGCTGCCTCCATGACTGAAGCACAAGCCATTGACAAAGGCCACACTGCCTCCAGCAGAGAAGCTGCAGTACATTTTCACGGGTTCCAAGGACAAACGTCCCTGCTCACAGTAGCTGCCACTTCAAGCTGCCACAATTGGGGCCAAAACACTTCTAAAGTGCTCACTCTTCAG	173	Long Reads (vamos)	16bp+	2	2	0
chr6:141999910:ATAAAGTCACCA	12	Long Reads (vamos)	7-15bp	2	1.98571428571429	0.0142857142857143
chr6:142003861:AATATATATTTATATTCTTAGAAAG	25	Long Reads (vamos)	16bp+	34	32.5040650406504	13.1864587498334
chr6:142004822:ATACATGTTATTTATATAT	19	Long Reads (vamos)	16bp+	3	3	0
chr6:142016715:CCCCAATCCCTTATTTCCAAGCCCCAACCTCTTATCTCTGTG	42	Long Reads (vamos)	16bp+	6	5.32456140350877	1.56629405371837
chr6:142031014:CATACCATTATCTGAC	16	Long Reads (vamos)	16bp+	2	2.01123595505618	0.0112359550561798
chr6:142033361:TATAATGTAAAACAATCAAT	20	Long Reads (vamos)	16bp+	2	2	0
chr6:142045071:TTTCTTTCTTTCT	13	Long Reads (vamos)	7-15bp	2	2.02	0.0602020202020202
chr6:142066747:TTTC	4	Long Reads (vamos)	4-6bp	39	37.5488721804511	16.1282752335384
chr6:142074813:CATATCATATCTATTTTATAATTCATAATAT	31	Long Reads (vamos)	16bp+	3	3	0
chr6:142078933:AGAA	4	Long Reads (vamos)	4-6bp	71	71.1259259259259	26.9616362631288
chr6:142079412:ATTTCATTTCCAAAATCCTGGAC	23	Long Reads (vamos)	16bp+	2	2	0
chr6:142083879:TGAACAAAAATAAGT	15	Long Reads (vamos)	7-15bp	2	1.98717948717949	0.0128205128205128
chr6:142096432:GTTGTTCAGTTTCCATGTA	19	Long Reads (vamos)	16bp+	2	2	0
chr6:142097411:ATCATAAGTGGAAAAT	16	Long Reads (vamos)	16bp+	2	1.98684210526316	0.0131578947368421
chr6:142098087:AAAGAACAGAAGAAAA	16	Long Reads (vamos)	16bp+	2	2	0
chr6:142104044:TGTGGAAATAACTGACA	17	Long Reads (vamos)	16bp+	2	1.98795180722892	0.0120481927710843
chr6:142104971:CGGGAAGAATATTACAAAGCACCTTCTTAAGGGT	34	Long Reads (vamos)	16bp+	3	3.08333333333333	0.5
chr6:142113763:TTTACAGATATTTA	14	Long Reads (vamos)	7-15bp	3	2.97183098591549	0.0277665995975855
chr6:142119881:TCATTTTAAGTATAAAG	17	Long Reads (vamos)	16bp+	2	2.02439024390244	0.0487804878048781
chr6:142125421:CATATACACATATACATGTGCATG	24	Long Reads (vamos)	16bp+	4	5.25688073394495	3.30377166156983
chr6:142125841:ATAATTATCTTTGTGTGTGTG	21	Long Reads (vamos)	16bp+	2	1.96511627906977	0.03406292749658
chr6:14214451:CTTTTCTTTT	10	Long Reads (vamos)	7-15bp	3	3.49593495934959	0.530721044915367
chr6:142145020:AAAAAAAAAAGA	12	Long Reads (vamos)	7-15bp	3	3.03875968992248	0.506298449612403
chr6:142150985:TTGTATATGGGGGATGCAGGGAGTCACCTGGA	32	Long Reads (vamos)	16bp+	2	1.98936170212766	0.0106382978723404
chr6:142159478:TAT	3	Long Reads (vamos)	2-3bp	16	15.7563025210084	2.18587095855291
chr6:142168740:ATT	3	Long Reads (vamos)	2-3bp	14	13.5128205128205	1.6657824933687
chr6:142197917:CAAAAAAAAAACAAAC	16	Long Reads (vamos)	16bp+	2	1.98360655737705	0.0823736621054058
chr6:142199559:TTATTTTACCCAAATTTT	18	Long Reads (vamos)	16bp+	2	1.97894736842105	0.0208286674132139
chr6:142203028:AACTTCATACCAGAAAAACTTTAG	24	Long Reads (vamos)	16bp+	2	1.98666666666667	0.0133333333333333
chr6:142203519:TTGTTTATTGGATA	14	Long Reads (vamos)	7-15bp	2	2	0
chr6:142204643:TTTAATCCTTTTATATTTAAAAGGATTTAAAT	32	Long Reads (vamos)	16bp+	2	2.02061855670103	0.353737113402062
chr6:1422085:TATATAAGTATATAAA	16	Long Reads (vamos)	16bp+	6	5.61016949152542	0.239895697522816
chr6:142208976:AATTTTATAGTATAGAG	17	Long Reads (vamos)	16bp+	2	2.01333333333333	0.0133333333333333
chr6:142209098:ATCTTATGCCTATAAAAACCTAAAGAC	27	Long Reads (vamos)	16bp+	2	2	0
chr6:142209294:TACAAAAAAATATAAAATACCTGGGAATCGATCTAACTAAAGCAGTTAGTTATTAATAACTAACTATAATATTCCATTGTATATATACACTATGTGTATATATTAATAACTAAGAAAAACTATATAAAATTCTGTTGAATGTAATACAAAAAATGTAA	158	Long Reads (vamos)	16bp+	3	2.89108910891089	0.098019801980198
chr6:142221750:ATATGTATTTATATATAA	18	Long Reads (vamos)	16bp+	2	2	0
chr6:142229073:CTCAATGAGAATA	13	Long Reads (vamos)	7-15bp	2	2	0
chr6:142234104:ATAAAATGTCAAATTGAGACGATGTGTA	28	Long Reads (vamos)	16bp+	2	2.11494252873563	0.149425287356322
chr6:142234535:CCCTT	5	Long Reads (vamos)	4-6bp	17.5	17.6544117647059	4.79079520697168
chr6:142247191:CTTGTTCTCATTCTCCTCTCCCCATGACTCGA	32	Long Reads (vamos)	16bp+	2	2	0
chr6:1422497:CAGTAGCTGTGTCACC	16	Long Reads (vamos)	16bp+	3	2.96666666666667	0.0325842696629213
chr6:142250878:AAAAAATAAAATAAAAT	17	Long Reads (vamos)	16bp+	2	2.04395604395604	0.0424908424908425
chr6:142263457:AGTATATTTTTAAGC	15	Long Reads (vamos)	7-15bp	4	4.13157894736842	0.115277130880298
chr6:142267409:ATAAGATATTATATTACAAAATATA	25	Long Reads (vamos)	16bp+	2	2	0
chr6:142281078:AAAACAACAAA	11	Long Reads (vamos)	7-15bp	2	2.09333333333333	0.0857657657657658
chr6:142285514:GCGTGTGTGCACG	13	Long Reads (vamos)	7-15bp	2	1.94949494949495	0.0484436198721913
chr6:142293938:CACTCTGGATTCCTCCATAACTCCCTCCTTCTTCTCCAGAACAT	44	Long Reads (vamos)	16bp+	2	2	0
chr6:142306142:TATCAAAATTTCTTCACTAA	20	Long Reads (vamos)	16bp+	2	2	0
chr6:142307826:TTTTCCTAGTTTAGAA	16	Long Reads (vamos)	16bp+	2	2	0
chr6:142315820:AAAT	4	Long Reads (vamos)	4-6bp	12	12.2372881355932	1.34492249746487
chr6:142317701:ATATATTTATATATT	15	Long Reads (vamos)	7-15bp	61	61.6969696969697	35.999074716632
chr6:142330037:TTTGCCACTGCAATTTTTTTT	21	Long Reads (vamos)	16bp+	2	2.14018691588785	0.140539587374361
chr6:142333053:ATTGAAATGGTG	12	Long Reads (vamos)	7-15bp	2	2	0
chr6:142340344:CTTATTATTCAAG	13	Long Reads (vamos)	7-15bp	2	1.97530864197531	0.0243827160493827
chr6:142344111:TGATTTATTATTCT	14	Long Reads (vamos)	7-15bp	2	2	0
chr6:1423491:CTCCCTACCT	10	Long Reads (vamos)	7-15bp	5	4.46551724137931	0.424887556221889
chr6:142351233:AAAAC	5	Long Reads (vamos)	4-6bp	7	6.97391304347826	0.236155606407323
chr6:142353172:AGCTAAAGGCTCCCACCCA	19	Long Reads (vamos)	16bp+	3	2.96551724137931	0.0336808340016038
chr6:142353482:TTTCTTTTTTAAAAAG	16	Long Reads (vamos)	16bp+	2	1.9646017699115	0.0344500632111252
chr6:142354382:AAAAACAAACAA	12	Long Reads (vamos)	7-15bp	3	2.54716981132075	0.269182389937107
chr6:142371472:TGTTTTTTTT	10	Long Reads (vamos)	7-15bp	3	2.7734375	0.41283218503937
chr6:142373864:TCTTTTCTTTT	11	Long Reads (vamos)	7-15bp	4	4.25641025641026	1.01989389920424
chr6:142377238:AAAAACAAAACA	12	Long Reads (vamos)	7-15bp	2	2.02439024390244	0.0240891297801867
chr6:14238006:TAT	3	Long Reads (vamos)	2-3bp	9	9.00943396226415	2.75229110512129
chr6:142392776:TACAATGATCCATTAACTGT	20	Long Reads (vamos)	16bp+	2	2	0
chr6:14240878:CATAATTACATATGTGGATTG	21	Long Reads (vamos)	16bp+	2	2	0
chr6:142417169:CATTTCTCTTCTTTT	15	Long Reads (vamos)	7-15bp	2	2.01	0.01
chr6:142417323:AAGTCTATGGAAAAGA	16	Long Reads (vamos)	16bp+	2	1.96341463414634	0.0356820234869015
chr6:142428218:TTATATTTTTATTT	14	Long Reads (vamos)	7-15bp	3	3	0
chr6:142440259:ATTTTATTTTATTTATT	17	Long Reads (vamos)	16bp+	3	2.90322580645161	0.08835904628331
chr6:142451008:ACAGAGTGCTTATTGGTGCATTTACAATCTTTTAGCTAGAC	41	Long Reads (vamos)	16bp+	3	3.14285714285714	0.123486682808717
chr6:14245244:AAAAC	5	Long Reads (vamos)	4-6bp	7	6.87394957983193	0.365332573707449
chr6:142458133:AATG	4	Long Reads (vamos)	4-6bp	7	7.11538461538461	0.181318681318681
chr6:142472308:TAAAAATAAAAAAAAAT	17	Long Reads (vamos)	16bp+	2	2.08333333333333	0.0773092369477912
chr6:142479701:AGAGATATATATATATATATCACTGGTGCCTATAAATTTTTTTGTGGTG	49	Long Reads (vamos)	16bp+	2	2.32584269662921	0.222165474974464
chr6:142483988:AAGG	4	Long Reads (vamos)	4-6bp	6	5.65811965811966	0.847627468317124
chr6:142486333:AAAAT	5	Long Reads (vamos)	4-6bp	8	8.10714285714286	0.312741312741313
chr6:142489852:TCTTTCATTTCTTTCTTCCTTTCTCTTTCTTTCTTCTTTCTTTTTCTTTCTCTCAAGATGTTATTTCTTGACTCTTTTTTTCTT	84	Long Reads (vamos)	16bp+	4	3.64705882352941	0.250436808386721
chr6:142495820:TTG	3	Long Reads (vamos)	2-3bp	11	11.2110091743119	0.927285083248386
chr6:14251637:GGAGTAGGCACATCTTACATGGTT	24	Long Reads (vamos)	16bp+	2	2	0
chr6:14251886:CATATA	6	Long Reads (vamos)	4-6bp	8	8.30508474576271	0.5557004201072
chr6:1425217:CTTT	4	Long Reads (vamos)	4-6bp	24	23.7132352941176	4.47271241830065
chr6:142522612:AGGAAATTACAATAGCCTGCTCTGTACA	28	Long Reads (vamos)	16bp+	2	1.98837209302326	0.0116279069767442
chr6:142531094:AAAAAAACACAAGAACC	17	Long Reads (vamos)	16bp+	3	3.05769230769231	0.210231516056759
chr6:14253487:TGGTGAAAACAGGTAGGGGG	20	Long Reads (vamos)	16bp+	2	1.95833333333333	0.0404929577464789
chr6:142536248:TTTTTTGTTTTG	12	Long Reads (vamos)	7-15bp	2	2.02816901408451	0.0277665995975855
chr6:142537752:CAGCTGCCATCTTCC	15	Long Reads (vamos)	7-15bp	3	2.98795180722892	0.0120481927710843
chr6:142556784:AAAC	4	Long Reads (vamos)	4-6bp	7	7.05172413793103	1.07556221889055
chr6:142562310:TTTTTTTG	8	Long Reads (vamos)	7-15bp	7	6.37878787878788	2.55771455008096
chr6:142564432:AAAAT	5	Long Reads (vamos)	4-6bp	10	10.0087719298246	0.592842726284738
chr6:142570907:ATTTGGATAGATCA	14	Long Reads (vamos)	7-15bp	2	2	0
chr6:14258859:GGA	3	Long Reads (vamos)	2-3bp	15	14.5187969924812	1.46365914786967
chr6:142594903:AGATAGATAGAC	12	Long Reads (vamos)	7-15bp	3	3	0
chr6:142599984:ACACACACATATATATAATATATATAT	27	Long Reads (vamos)	16bp+	4	4.09022556390977	0.21907040328093
chr6:142609967:AGAT	4	Long Reads (vamos)	4-6bp	18	17.8134328358209	4.57395354056784
chr6:142619706:AAAT	4	Long Reads (vamos)	4-6bp	6	6	0.51685393258427
chr6:142619879:GTAAGGGTGATGGGGACAGGGATGGAGTT	29	Long Reads (vamos)	16bp+	2	1.93243243243243	0.0638652350981118
chr6:142629160:ATAA	4	Long Reads (vamos)	4-6bp	11	11.3762376237624	1.2170297029703
chr6:142635925:TATAAATATATATTTAATATATATTATATATATAA	35	Long Reads (vamos)	16bp+	5	4.98901098901099	0.010989010989011
chr6:142638693:GAAA	4	Long Reads (vamos)	4-6bp	25	25.0984848484848	14.4100740226694
chr6:14264157:AAAAACTATATGGTGGTATCTACT	24	Long Reads (vamos)	16bp+	2	1.98684210526316	0.0131578947368421
chr6:142646879:AATCTCAGCCAGATTGAAGCC	21	Long Reads (vamos)	16bp+	2	2	0
chr6:142678383:CTTTTCTTTCTTTTT	15	Long Reads (vamos)	7-15bp	2	2	0.036036036036036
chr6:142685153:TTTTCCCTCTAGAATGATGAC	21	Long Reads (vamos)	16bp+	2	1.98611111111111	0.0138888888888889
chr6:142691482:TAATAATTATAAC	13	Long Reads (vamos)	7-15bp	2	1.97183098591549	0.0277665995975855
chr6:1427104:GGTGAGTG	8	Long Reads (vamos)	7-15bp	3	2.89473684210526	0.0954385964912281
chr6:142720789:CTGTAGAGTAAACCATCTACATTACTGATATATTTTCT	38	Long Reads (vamos)	16bp+	2	2	0
chr6:142722066:TTTTTTTGTT	10	Long Reads (vamos)	7-15bp	3	2.95614035087719	0.0423070951715572
chr6:142731598:TAA	3	Long Reads (vamos)	2-3bp	13	12.6324786324786	0.872384320660183
chr6:142734640:AAAAACAAAAC	11	Long Reads (vamos)	7-15bp	2	2.17073170731707	0.143330322192111
chr6:142750096:CAGGATGATTGCTCTCTC	18	Long Reads (vamos)	16bp+	2	1.99019607843137	0.00980392156862745
chr6:142750549:AAAT	4	Long Reads (vamos)	4-6bp	14	13.944	1.95651612903226
chr6:142756797:TATC	4	Long Reads (vamos)	4-6bp	11	10.8198198198198	1.54905814905815
chr6:142760018:TCTCCTAGGTGATAAATG	18	Long Reads (vamos)	16bp+	4	3.87378640776699	0.111364934323244
chr6:142762767:TTTATTATTTACTTATTGC	19	Long Reads (vamos)	16bp+	2	2	0
chr6:142782130:GTCTTTTCTTGAGGATTTGGTGGTATGACACTTCTAAACATTTC	44	Long Reads (vamos)	16bp+	2	2	0
chr6:142785309:AAAAAAAAATAAAT	14	Long Reads (vamos)	7-15bp	2	1.93162393162393	0.512525788387857
chr6:142788715:CAAA	4	Long Reads (vamos)	4-6bp	11	9.11023622047244	7.68616422947132
chr6:142793622:TCTT	4	Long Reads (vamos)	4-6bp	27	27.4925373134328	13.9059589271687
chr6:14279446:AAAACAAAACAAAACAAAAAAC	22	Long Reads (vamos)	16bp+	3	3.02830188679245	0.0468104222821204
chr6:142797152:TTTTGATATTTCTGATA	17	Long Reads (vamos)	16bp+	2	2	0
chr6:142798269:AAAAG	5	Long Reads (vamos)	4-6bp	6	6.19847328244275	0.883382266588373
chr6:142801433:ATTCTCACTTGAGAAAGTTAGATAAC	26	Long Reads (vamos)	16bp+	2	2	0
chr6:142805410:CCCAACAACTGCCC	14	Long Reads (vamos)	7-15bp	2	1.9746835443038	0.0249918857513794
chr6:142808326:GGAAGGAGGGAGGGAGGGATGAAGGAAGGGACGGATGGAAGAGATAGAGGCAGGGATGGATGGAAGGAGAGATGGAGGGATAGATGGGTGGACAGAG	97	Long Reads (vamos)	16bp+	3	3	0
chr6:142808664:GGATGGAGGGATGGAGGAAA	20	Long Reads (vamos)	16bp+	5	4.82178217821782	0.147920792079208
chr6:142809581:TGTT	4	Long Reads (vamos)	4-6bp	9	8.47272727272727	1.18732276897415
chr6:142810761:ACAAAAAAAGAAAGAAAGAA	20	Long Reads (vamos)	16bp+	2	2.12	0.187096774193548
chr6:142811201:AGAGAGAC	8	Long Reads (vamos)	7-15bp	4	3.936	0.253935483870968
chr6:142818669:AAAG	4	Long Reads (vamos)	4-6bp	38	38.4402985074627	15.6016720906744
chr6:142832192:AAAAAAAAAAAACAGAAAAC	20	Long Reads (vamos)	16bp+	2	2.11818181818182	0.123519599666389
chr6:142835809:GGAGATTATTTTAGACAAAG	20	Long Reads (vamos)	16bp+	2	1.98571428571429	0.0142857142857143
chr6:14283605:AAAAT	5	Long Reads (vamos)	4-6bp	7	7.51923076923077	0.951082897684839
chr6:142844846:TATGAATGGTTGCAAAAACAATAAACA	27	Long Reads (vamos)	16bp+	2	2	0
chr6:142862364:TAATACATATAATCGATTATGTGTATCATATATTTTA	37	Long Reads (vamos)	16bp+	7	6.48905109489051	2.35465865178188
chr6:14287562:GGTCTTGGTGACTGAACCCAACCTCTAGTCCTTCTACCTTCCCCAGAGGTTCAGAGTGGGGCTGAAATTCTAACTCTTTAATCATGTGGTTGGTTTATCTG	101	Long Reads (vamos)	16bp+	2	2	0
chr6:142877341:AAGAAAATATGGCCACAATAT	21	Long Reads (vamos)	16bp+	2	2	0
chr6:142877958:TGTGTGTATGTGTG	14	Long Reads (vamos)	7-15bp	2	2.23762376237624	0.222970297029703
chr6:142884649:AGGAAGAGAAAGAAA	15	Long Reads (vamos)	7-15bp	2	2.00990099009901	0.0099009900990099
chr6:142891401:ATATATAATTTA	12	Long Reads (vamos)	7-15bp	3	3	0
chr6:142911793:TATGTGTGCATG	12	Long Reads (vamos)	7-15bp	2	1.94117647058824	0.0560224089635854
chr6:142913497:TGCCATACTTAACTAAGTATCTAAT	25	Long Reads (vamos)	16bp+	2	2	0
chr6:142918176:TCCCTATTTATTTT	14	Long Reads (vamos)	7-15bp	2	2	0
chr6:142927000:GCGCGGCG	8	Long Reads (vamos)	7-15bp	4	3.97321428571429	0.152429214929215
chr6:14293857:CAAAC	5	Long Reads (vamos)	4-6bp	7	6.98039215686275	0.118423607066589
chr6:14293903:CACACAGA	8	Long Reads (vamos)	7-15bp	6	6.10655737704918	0.327394661969923
chr6:142944909:TCCT	4	Long Reads (vamos)	4-6bp	12	11.8549618320611	0.57110980622431
chr6:142945959:AAGGAGGACGGG	12	Long Reads (vamos)	7-15bp	4	4.11304347826087	0.136231884057971
chr6:142957453:TAAA	4	Long Reads (vamos)	4-6bp	8	7.92708333333333	0.236732456140351
chr6:142965418:GTATTGATCATCCATG	16	Long Reads (vamos)	16bp+	2	1.97183098591549	0.0277665995975855
chr6:142967178:TGACTGGGA	9	Long Reads (vamos)	7-15bp	4	3.96296296296296	0.0361111111111111
chr6:142969486:TTTTCTTCTTTTTTT	15	Long Reads (vamos)	7-15bp	2	1.92592592592593	0.11387506909895
chr6:142989311:TTTTCTTTCTTC	12	Long Reads (vamos)	7-15bp	3	3.1015625	0.217950295275591
chr6:143000240:AAAAT	5	Long Reads (vamos)	4-6bp	10	10.3620689655172	4.11124437781109
chr6:143008389:CCAGCCCTTTCTCAG	15	Long Reads (vamos)	7-15bp	2	2	0
chr6:14301519:AAGGGATTGGGGCACAGAGATAAGAGGTTGGGGCGTGGAAAT	42	Long Reads (vamos)	16bp+	6	6	0
chr6:143015923:TTGTTGTTTTTGTT	14	Long Reads (vamos)	7-15bp	2.5	2.5	0.252293577981651
chr6:143020027:ATATGTAAGTAATCATTATAA	21	Long Reads (vamos)	16bp+	2	2	0
chr6:143034512:TTTTATCTACCTTTGGTC	18	Long Reads (vamos)	16bp+	2	1.98571428571429	0.0142857142857143
chr6:143038196:AGAT	4	Long Reads (vamos)	4-6bp	13	12.9252336448598	1.22077235055546
chr6:143042785:TTTTTC	6	Long Reads (vamos)	4-6bp	6	5.53225806451613	3.34041437188565
chr6:143059001:TGTAAAAAGCACCAATCAGCACTC	24	Long Reads (vamos)	16bp+	4	4	0
chr6:143060779:CCCCGC	6	Long Reads (vamos)	4-6bp	10	9.6	0.898507462686567
chr6:143061103:GTGTGTGTGT	10	Long Reads (vamos)	7-15bp	4	4.04761904761905	0.493714285714286
chr6:143069346:AGTTTTGATAGATGCAC	17	Long Reads (vamos)	16bp+	3	3	0
chr6:143075301:TTTTGTTGCTGTTTTTTG	18	Long Reads (vamos)	16bp+	2	1.98684210526316	0.0131578947368421
chr6:143082688:TTTCCTTACTCAGGTATGCCACGGGTTGCAAGCTGGTCC	39	Long Reads (vamos)	16bp+	2	2	0
chr6:143088794:TTCCACAAATGT	12	Long Reads (vamos)	7-15bp	2	2	0
chr6:143090268:TCTA	4	Long Reads (vamos)	4-6bp	11	10.75	0.376168224299065
chr6:143102796:AAATAGTCATGCATTTCCATGTCAAGCC	28	Long Reads (vamos)	16bp+	2	2	0
chr6:143109176:TGTTCTTTTTCATTACTATACAAGATTCCATT	32	Long Reads (vamos)	16bp+	2	2	0
chr6:143118156:GCCCGGTGAGCACATCAT	18	Long Reads (vamos)	16bp+	2	2.06756756756757	0.0638652350981118
chr6:143126283:GTAACTGATCATGGACTCCAG	21	Long Reads (vamos)	16bp+	2	1.98591549295775	0.0140845070422535
chr6:143126931:CTATATAGTTGGTA	14	Long Reads (vamos)	7-15bp	2	2.48181818181818	0.270308590492077
chr6:143154829:TTTTG	5	Long Reads (vamos)	4-6bp	7	6.80672268907563	0.530123913972369
chr6:143157411:CTTCTGTTTTCATTTTTCCTCT	22	Long Reads (vamos)	16bp+	2	2.28155339805825	0.28269560251285
chr6:143161529:TATATATATGTGTG	14	Long Reads (vamos)	7-15bp	2	2.15	0.129113924050633
chr6:143163484:TTTTCCTAAACCCTCT	16	Long Reads (vamos)	16bp+	2	2.01111111111111	0.0111111111111111
chr6:14316421:ACACACACAAACACACACGC	20	Long Reads (vamos)	16bp+	2	2.17757009345794	0.147416681361312
chr6:143171410:ATATATATA	9	Long Reads (vamos)	7-15bp	15	14.8984375	2.98960383858268
chr6:143174626:ACTTGGTTGGTTAATTCTTATCCATTCTGCCATTTTGTGTCTGTCTTTTAAGTAGAGGATTTAGGCCATTTACATTCAATGTTATTATTGAGATGTGAGGTACTATTC	108	Long Reads (vamos)	16bp+	2	2	0
chr6:143182344:TAGTGCCTGGTA	12	Long Reads (vamos)	7-15bp	2	1.98571428571429	0.0142857142857143
chr6:143189229:TAGAGACAATGGCCTCATTATGTTTCCCA	29	Long Reads (vamos)	16bp+	2	1.98630136986301	0.0136986301369863
chr6:143204367:TCCACAGCCTCTTAGGGTACTCTGACTTTTTTTGGCAGCTTGTAGTTCCCAGAGCAGTACTCCAGGAGGTGAAT	74	Long Reads (vamos)	16bp+	2	2	0
chr6:143219471:AAAAC	5	Long Reads (vamos)	4-6bp	6	6.10112359550562	0.273748723186925
chr6:143220991:TTG	3	Long Reads (vamos)	2-3bp	9	8.99122807017544	0.98222325725819
chr6:143227361:CTGCCCCGTGCCC	13	Long Reads (vamos)	7-15bp	2	1.98571428571429	0.0142857142857143
chr6:143233579:AAAAG	5	Long Reads (vamos)	4-6bp	7	7.15441176470588	1.86486928104575
chr6:143256850:GTAAAAATGTCAATAGG	17	Long Reads (vamos)	16bp+	2	2	0
chr6:143257330:AAAAAC	6	Long Reads (vamos)	4-6bp	7	6.56923076923077	0.510673822301729
chr6:143257576:TTTGTTTGGTTTGGTTTTGGTTC	23	Long Reads (vamos)	16bp+	2	2	0
chr6:14326087:CACA	4	Long Reads (vamos)	4-6bp	12	12.077519379845	2.38456879844961
chr6:143270793:TGTGTGCACATGGGTA	16	Long Reads (vamos)	16bp+	3	3.06862745098039	0.0843525529023491
chr6:143270910:TTGCATGTCGTGTGCTTGCGTATGT	25	Long Reads (vamos)	16bp+	2	1.98684210526316	0.0131578947368421
chr6:143278452:TTTTTTTTTTTTCTTTT	17	Long Reads (vamos)	16bp+	2	2.00847457627119	0.0597566275532377
chr6:143297419:TTGGATGGATGGTTGGGTGG	20	Long Reads (vamos)	16bp+	9	9.44274809160305	0.356312389900176
chr6:143302178:TCTTTTTTTTAATT	14	Long Reads (vamos)	7-15bp	3	3.01941747572816	0.0192271083190558
chr6:143308936:AAAATATATTTAA	13	Long Reads (vamos)	7-15bp	2	2	0
chr6:143310598:GAAATAATAAAAATTAAAGAA	21	Long Reads (vamos)	16bp+	2	2.15625	0.133223684210526
chr6:143313850:TTAAAAATTTAAA	13	Long Reads (vamos)	7-15bp	2	2.17307692307692	0.144510828976848
chr6:14332065:CCCTCTCTTCCTCTCTCTCTCT	22	Long Reads (vamos)	16bp+	4	3.76576576576577	0.744635544635545
chr6:143331628:TGTGTGTGTGTATATA	16	Long Reads (vamos)	16bp+	4	3.57377049180328	0.296165831188186
chr6:143331846:TTA	3	Long Reads (vamos)	2-3bp	14	13.7560975609756	2.97281087564974
chr6:143334394:GTGCATGGTTACT	13	Long Reads (vamos)	7-15bp	2	2	0
chr6:143349732:TGTGTGTGCATG	12	Long Reads (vamos)	7-15bp	4	3.85344827586207	0.160944527736132
chr6:143350664:TATGTATGTTTCTGGGTTCTCTAG	24	Long Reads (vamos)	16bp+	3	2.95238095238095	0.0457875457875458
chr6:143372325:TCCA	4	Long Reads (vamos)	4-6bp	27	32.5	102.073170731707
chr6:14337471:CTTTT	5	Long Reads (vamos)	4-6bp	6.5	6.44354838709677	1.40329137162339
chr6:143375874:GAAG	4	Long Reads (vamos)	4-6bp	26	24.1791044776119	29.1857255077994
chr6:143393724:TCTTTTTTTTTTTT	14	Long Reads (vamos)	7-15bp	2	2.375	0.330708661417323
chr6:143402534:TTTC	4	Long Reads (vamos)	4-6bp	13	13.0583941605839	4.7759768140833
chr6:143405123:AAAAAAAAGAAGG	13	Long Reads (vamos)	7-15bp	3	3.30708661417323	0.293838270216223
chr6:143408759:AAGGAGAAGGGAATGACTCCTAGTCACATAC	31	Long Reads (vamos)	16bp+	3	2.67368421052632	0.222172452407615
chr6:143412524:TAAAGTCTCACCAGAACGTCCCTTCTCTG	29	Long Reads (vamos)	16bp+	2	1.98701298701299	0.012987012987013
chr6:143448845:AAAAAAAAATCTTCTAAAAAT	21	Long Reads (vamos)	16bp+	2	2	0
chr6:143455171:TTTTC	5	Long Reads (vamos)	4-6bp	7	7.20300751879699	4.46605149236728
chr6:143458018:ATCTATGAAAATCCATT	17	Long Reads (vamos)	16bp+	2	2	0
chr6:143468820:CGACAGGCCCCAGTGT	16	Long Reads (vamos)	16bp+	2	2.01408450704225	0.0712273641851107
chr6:143482435:CAAAATATTAT	11	Long Reads (vamos)	7-15bp	3	3.13483146067416	0.14070480081716
chr6:143485781:GAGTAATTCAGTAATTCATT	20	Long Reads (vamos)	16bp+	2	2	0
chr6:14348685:TAGGGACAG	9	Long Reads (vamos)	7-15bp	4	4.00980392156863	0.0890118423607067
chr6:143496968:ATTTT	5	Long Reads (vamos)	4-6bp	6	5.93333333333333	0.197752808988764
chr6:143512769:TTGT	4	Long Reads (vamos)	4-6bp	11	10.4871794871795	1.70026525198939
chr6:143516882:AG	2	Long Reads (vamos)	2-3bp	51	57.5985401459854	221.242056676685
chr6:143517791:GTATTCTGTATATATATATAT	21	Long Reads (vamos)	16bp+	4	3.93181818181818	0.133228840125392
chr6:143521860:AGGAGGATGTGTTGCAG	17	Long Reads (vamos)	16bp+	4	3.98230088495575	0.0175410872313527
chr6:143528157:TATTCCAAAATATGTATA	18	Long Reads (vamos)	16bp+	2	1.98230088495575	0.0175410872313527
chr6:143533760:CATTTAATTCCT	12	Long Reads (vamos)	7-15bp	2	1.94520547945205	0.0525114155251142
chr6:143534337:TATTT	5	Long Reads (vamos)	4-6bp	6	6	0.0879120879120879
chr6:143534643:CACCATGCCTGGCCTGTATTTGGACAGTTGTTGCAG	36	Long Reads (vamos)	16bp+	2	2	0
chr6:143547888:ATCATCTATCTATCCATCTATCCATTCATCATCC	34	Long Reads (vamos)	16bp+	4	3.96103896103896	0.0379357484620643
chr6:143550137:TATCTAATGTAGACTTTCTCA	21	Long Reads (vamos)	16bp+	2	2	0
chr6:143564151:TATATGTGTGTGTG	14	Long Reads (vamos)	7-15bp	5	5.06106870229008	0.488549618320611
chr6:143567357:TTTA	4	Long Reads (vamos)	4-6bp	15	14.8384615384615	0.570602265951103
chr6:143572510:GTTTTTTTGTTTGTTT	16	Long Reads (vamos)	16bp+	2	2	0
chr6:143578634:GAG	3	Long Reads (vamos)	2-3bp	17	17.4701492537313	2.46150824823252
chr6:143580321:AAAAATACAAAAAATTAGCCCGGCTTGGTGGCGGGCGCCTGTAGTCCCAGCTACTCTGGAGGCTGAGGCAGGAGAATGGCGTGAACCCAGGAGGCGGGGCTTGCAGTGAGCCGAGATCGTGCCACTGCACTCCAGCCTGGGCGACAGAGCGAGACTCCGTCTCAAACAAAACAAAACAAAACAAAACA	188	Long Reads (vamos)	16bp+	2	2	0
chr6:143588012:TAAAA	5	Long Reads (vamos)	4-6bp	9	9.42727272727273	2.17356130108424
chr6:143623114:AAAAAAGCAATTTTT	15	Long Reads (vamos)	7-15bp	2	1.97435897435897	0.0253080253080253
chr6:143623576:AAT	3	Long Reads (vamos)	2-3bp	10	9.73148148148148	0.459934233298719
chr6:143632688:CAGTAGTTATATACAG	16	Long Reads (vamos)	16bp+	2	2	0
chr6:143637260:TTTTTCTAAGTTAACCATTCTTTTG	25	Long Reads (vamos)	16bp+	2	2	0
chr6:143637321:AAAAAAGAAAGG	12	Long Reads (vamos)	7-15bp	4	3.88785046728972	0.138247222712044
chr6:143645289:ATATATATGA	10	Long Reads (vamos)	7-15bp	3	3.05769230769231	0.0743091859596714
chr6:143648752:TGTCTATGTATGTTTGTGTGTGTCTGTGTGTCTATGTGTATGACTGTTTCTATGTA	56	Long Reads (vamos)	16bp+	5	5.07142857142857	0.0668571428571429
chr6:143652202:CATTTCTTGAAATA	14	Long Reads (vamos)	7-15bp	2	1.98823529411765	0.0117647058823529
chr6:143652390:TGTT	4	Long Reads (vamos)	4-6bp	7	7.04301075268817	0.60682561944834
chr6:143655157:AAAAGAAAAAGAAAA	15	Long Reads (vamos)	7-15bp	3	2.99264705882353	0.333278867102397
chr6:143682769:TTTTTTG	7	Long Reads (vamos)	7-15bp	4	3.6953125	0.402497539370079
chr6:143705127:TTTTTTTTTTGAGACGGAGTCTTGCTCTGTAGCCCAGGCTGGAGTGCAGTGGCGCAATCTTGGTTCACTGCAAGCTCTGCCTCCCGGGTTCACGCCATTCTCCTGCCTCAGCCTCCCGAGTAGCTGGGACTACAGGCGCCCGCCACTGCGCCCAGCCAATTTTTTGTATTTTT	173	Long Reads (vamos)	16bp+	2	1.98571428571429	0.0142857142857143
chr6:143718878:TTTTTTTTTTTTTTTTTTTTTGAGACAGAGTCTCACTCTCGCCCAGGCTGGAGTGCAATGGCGTAATCTCACTCACTGCAACCTCCACCTCCCAGGTTCAAGCAATTCTCCTGCCTCAGCCTCCTGAGTAGCTGGGATTATAGGCATGCACCACCACACCCAGCTAATTTTTGTATTTTTAGTAGAGACAGGGTTTCACCATGTTAGCCAGGCTGGTCTTGAACTCCTGACCTCAGGTGATCCACCTGCCTCGGCCTCCTAAAGTCCTGGGATTACAGGCGTGAGCAACCGTGCCTGGCCTAGAAGTGCTTTTATTTATCATTCACCCTCACATCATATTGGAGGAAGAGGAAGGAATCTTTCCTTTTTCCCAATTTACTGTGTCAGGGAGAAGTTACGTAACCAGCCAAAGGCCACACAGCACATCTAGATCCACAGAGGGCTTCTTGCTTTGTGTTCGACAC	464	Long Reads (vamos)	16bp+	3	2.97368421052632	0.0259649122807018
chr6:143722945:TTATGGCTGAATAGTATTCCA	21	Long Reads (vamos)	16bp+	2	2	0
chr6:143723947:TTTTTTTC	8	Long Reads (vamos)	7-15bp	4	4.2992700729927	0.4024259338772
chr6:143728144:TTT	3	Long Reads (vamos)	2-3bp	24	24.3560606060606	7.84935230164238
chr6:14372962:AAGGTGATTTCC	12	Long Reads (vamos)	7-15bp	2	2	0
chr6:143730331:ATTAGCTTTTCCATTTTTTT	20	Long Reads (vamos)	16bp+	2	1.98701298701299	0.012987012987013
chr6:143732612:TTTCACTTCTCTTGG	15	Long Reads (vamos)	7-15bp	2	1.98837209302326	0.0116279069767442
chr6:143739051:TTTA	4	Long Reads (vamos)	4-6bp	8	7.93388429752066	0.395592286501377
chr6:143741034:TGAGTCAGGAGTTCAAGACCAGCCTGGCCAACATGGGGAAACCCCATCTCTACTAAAAATACAAAAATTAGCCAGTCATGGTGGCGCACGCCTTTAATCCCAGCTACTCAGAAGGC	116	Long Reads (vamos)	16bp+	3	2.96153846153846	0.0373412994772218
chr6:143745908:AGTTTACAAGGAAGAAAGAGGGGGAATTTTT	31	Long Reads (vamos)	16bp+	2	1.99029126213592	0.00970873786407767
chr6:143771131:ATATATATATATGTAT	16	Long Reads (vamos)	16bp+	6	5.7910447761194	0.87330265963416
chr6:143771392:ATTT	4	Long Reads (vamos)	4-6bp	14	14.2307692307692	0.721526535480024
chr6:143772674:GATGAGCTA	9	Long Reads (vamos)	7-15bp	3	3.04545454545455	0.0898641588296761
chr6:143779899:TTATA	5	Long Reads (vamos)	4-6bp	10	9.32478632478633	3.34188034188034
chr6:14378910:TAAATAGTCTTTGTTCATTCATC	23	Long Reads (vamos)	16bp+	2	2	0
chr6:143793671:CAAGATTTCTTGAGCT	16	Long Reads (vamos)	16bp+	2	2	0
chr6:143796374:TTTC	4	Long Reads (vamos)	4-6bp	10	9.90909090909091	1.3351839000694
chr6:143809352:TTTG	4	Long Reads (vamos)	4-6bp	10	9.98496240601504	0.802802460697198
chr6:143813747:TTTCTTAATGTTGAGAAG	18	Long Reads (vamos)	16bp+	4	3.99090909090909	0.00909090909090909
chr6:143816279:GCAAAATACCGAGAAATA	18	Long Reads (vamos)	16bp+	2	2	0
chr6:143818114:TCAATAAAAAATTTAAATAAAAT	23	Long Reads (vamos)	16bp+	2	2	0
chr6:14382908:CTTC	4	Long Reads (vamos)	4-6bp	33	33.3383458646617	10.5437457279563
chr6:143832316:TTTTTTG	7	Long Reads (vamos)	7-15bp	5.5	5.64615384615385	1.11413237924866
chr6:143841141:GGTGGCGACACAACCAAACCAA	22	Long Reads (vamos)	16bp+	2	1.98701298701299	0.012987012987013
chr6:143870247:TTCAGGGATGTCCTAGAAAGGCAGCTGTCC	30	Long Reads (vamos)	16bp+	2	2	0
chr6:143876613:GGAAATATATATAAGG	16	Long Reads (vamos)	16bp+	2	2	0
chr6:143891693:AAAAAAAAAAAAAA	14	Long Reads (vamos)	7-15bp	3	2.6	0.357692307692308
chr6:143900390:AAAAAAAAAA	10	Long Reads (vamos)	7-15bp	3	3.359375	0.484005905511811
chr6:143900545:GTCCTTGATTAACAG	15	Long Reads (vamos)	7-15bp	3	3.04255319148936	0.0841912605811027
chr6:143910193:TGTTCAGTTTCCATGTAGTGATGTGGTTTTGAATGAATTTCTTAATCTTGAGT	53	Long Reads (vamos)	16bp+	2	2	0
chr6:143914789:CTAATATTAGTGGCC	15	Long Reads (vamos)	7-15bp	2	1.98765432098765	0.0123456790123457
chr6:14392080:GGCCCAGTATGGCT	14	Long Reads (vamos)	7-15bp	2	1.97647058823529	0.023249299719888
chr6:14393420:AGTTAAAAAGGAGGAAGGAAGGAGGGA	27	Long Reads (vamos)	16bp+	2	2	0
chr6:143935231:AGCTGACCACAGGCAGGGTG	20	Long Reads (vamos)	16bp+	2	1.98571428571429	0.0142857142857143
chr6:143948764:AAC	3	Long Reads (vamos)	2-3bp	10.5	10.5	0.929133858267717
chr6:143970379:ATTAACATACAAATG	15	Long Reads (vamos)	7-15bp	2	1.98809523809524	0.0119047619047619
chr6:143973784:CAGAGCTGCAGTTTCTAGGGTTACCCTAAGGGGTGATCTC	40	Long Reads (vamos)	16bp+	2	2	0
chr6:143985924:ATATATATATAAAATT	16	Long Reads (vamos)	16bp+	4	4.4758064516129	0.853068450039339
chr6:144002513:AAAAAC	6	Long Reads (vamos)	4-6bp	4	4.125	0.161392405063291
chr6:144014450:GACAGTAGGGTACT	14	Long Reads (vamos)	7-15bp	4	3.95652173913043	0.042044911610129
chr6:144020274:TTGT	4	Long Reads (vamos)	4-6bp	7	7.34313725490196	0.445447485925063
chr6:14402531:GTT	3	Long Reads (vamos)	2-3bp	9	8.95918367346939	0.493162213338944
chr6:144027223:AAAG	4	Long Reads (vamos)	4-6bp	18	17.969465648855	5.92213740458015
chr6:144030871:TCAAATGGTAGATCTACTTTTAGT	24	Long Reads (vamos)	16bp+	2	2	0
chr6:144040875:CAAAAA	6	Long Reads (vamos)	4-6bp	5	4.9758064516129	0.15388145816942
chr6:14404822:AGATATACCTATGATATATATATATAT	27	Long Reads (vamos)	16bp+	4	4	0.0540540540540541
chr6:144052270:CAAT	4	Long Reads (vamos)	4-6bp	8	7.93617021276596	0.253946465339739
chr6:144055167:CATATCCACAGATATT	16	Long Reads (vamos)	16bp+	2	1.76744186046512	0.180574555403557
chr6:144066239:AAAAT	5	Long Reads (vamos)	4-6bp	7	7.11320754716981	0.234681042228212
chr6:144066986:TTCAGGCAGGTAGTGAACT	19	Long Reads (vamos)	16bp+	2	2	0
chr6:144079879:CTCCCAAAGTGCTGGGATTACAGGTGTGAGCCAGCTCGCCCGGTCTAATACTATCTTTTAAAATAAGCAGTGCTGTTTCAAGGAAACTGTTACTGAAAGCATGCACAGA	109	Long Reads (vamos)	16bp+	2	2	0
chr6:144085946:AATACCAAAATATAT	15	Long Reads (vamos)	7-15bp	2	2	0
chr6:144087087:TGTATATACATATGTACATATGGGTATATATACATA	36	Long Reads (vamos)	16bp+	5	5.33057851239669	0.306473829201102
chr6:144088052:GACGAGGAAGGATTCTGAGCTAAC	24	Long Reads (vamos)	16bp+	3	2.97894736842105	0.0208286674132139
chr6:144103308:TTCCT	5	Long Reads (vamos)	4-6bp	20	19.4285714285714	36.0068571428571
chr6:144105317:GGTGATATGGAATTTA	16	Long Reads (vamos)	16bp+	2	2	0
chr6:144108504:TTTTTATT	8	Long Reads (vamos)	7-15bp	4	4.33582089552239	0.239759847379643
chr6:1441237:TCTTACCAATGATGGAAAAGTCCTATTCGTTATCACAGAGATGTATATGTATAGTTTTCCCTTGCTACCCACAGGGAGGTTGGTTTCAGGACCC	94	Long Reads (vamos)	16bp+	3	3.15686274509804	0.133566297806251
chr6:144128393:TTGTGATAAAATTCACACACCACAAAACTGACCCTT	36	Long Reads (vamos)	16bp+	2	2	0
chr6:144130419:GAAA	4	Long Reads (vamos)	4-6bp	84	84.5777777777778	59.9323383084577
chr6:144131882:AAAAATAC	8	Long Reads (vamos)	7-15bp	4	4.01666666666667	0.167787114845938
chr6:144132064:AAT	3	Long Reads (vamos)	2-3bp	13	13.2539682539683	3.21498412698413
chr6:144132164:CCTTCCTTTCTTCTTTCCTTCTTTCCCTCCCCTCCCCTCTCTC	43	Long Reads (vamos)	16bp+	14	15.4586466165414	44.1592617908407
chr6:144137366:TCTTTATTTCCTTTTTTTCTTTCTCTGTCTT	31	Long Reads (vamos)	16bp+	3	3.07070707070707	0.0867862296433725
chr6:144138132:GCTTTATCCCACAGGACACAAGCT	24	Long Reads (vamos)	16bp+	2	2	0
chr6:144141653:TTG	3	Long Reads (vamos)	2-3bp	14	13.6333333333333	2.5703081232493
chr6:144142434:CTTATTACATACTGAAATATTTAAAACTTTAA	32	Long Reads (vamos)	16bp+	2	2	0
chr6:144155940:TCTT	4	Long Reads (vamos)	4-6bp	19	18.6194029850746	8.53826731006621
chr6:144156024:CCCCT	5	Long Reads (vamos)	4-6bp	9	8.704	2.06490322580645
chr6:144158481:TTTCTAGGAGAATAAGAAGGTTTCAGGATATCTTATGCCAGAGGAAGCTTTGAGGTGCTTTTTTTTAAACTTTAATAATTGTCTAATAAGATCAGAGATAACTTACAGGATAATGTTAAGCATTCATAAATGTAGGATGGA	141	Long Reads (vamos)	16bp+	2	2	0
chr6:144162686:GGTTGAGGGACATCTCT	17	Long Reads (vamos)	16bp+	2	2	0
chr6:144163451:AAAATTTTTTTTTT	14	Long Reads (vamos)	7-15bp	2	2	0.0416666666666667
chr6:144165455:AAAAACAAAAAAG	13	Long Reads (vamos)	7-15bp	2	2.18852459016393	0.236892020051484
chr6:144166496:TTTCTTTCCTTTTTTTTT	18	Long Reads (vamos)	16bp+	2	2.22680412371134	0.239690721649485
chr6:144166841:CCCTT	5	Long Reads (vamos)	4-6bp	9	8.9236641221374	1.87105108631826
chr6:144169607:TTTTCCCTCCCTCCCTCCCTTCCTTCCTTCCTTCCTT	37	Long Reads (vamos)	16bp+	2	2.44444444444444	0.286604361370716
chr6:144174363:TTTTATTTTTA	11	Long Reads (vamos)	7-15bp	2	2.1375	0.120094936708861
chr6:144176182:ACACTAGCGCCTCCC	15	Long Reads (vamos)	7-15bp	3	2.96078431372549	0.0380508639099204
chr6:144186325:ATAA	4	Long Reads (vamos)	4-6bp	6	5.63829787234043	0.36238846945779
chr6:144192424:TTCTATATTTTCATGGTCCTATA	23	Long Reads (vamos)	16bp+	2	1.97333333333333	0.0263063063063063
chr6:144193817:TTCTTTCTTTCTTTTATTTCTTT	23	Long Reads (vamos)	16bp+	5	4.75590551181102	0.201849768778903
chr6:14419398:AATA	4	Long Reads (vamos)	4-6bp	10	9.47	0.999090909090909
chr6:144195613:AAAAAACAAAACAAAC	16	Long Reads (vamos)	16bp+	3	3.45081967213115	0.365329901097412
chr6:144196696:AAAAAT	6	Long Reads (vamos)	4-6bp	5	4.912	0.113161290322581
chr6:144221032:AAAAATAAAATATAATA	17	Long Reads (vamos)	16bp+	2	2	0
chr6:144227684:ATGT	4	Long Reads (vamos)	4-6bp	7	6.78571428571429	0.638352638352638
chr6:144228697:TTCTTTTTCTATTTT	15	Long Reads (vamos)	7-15bp	2	2.22340425531915	0.196865705788149
chr6:144237559:TATTTTTTATTTTTATTT	18	Long Reads (vamos)	16bp+	4	4.04504504504505	0.588861588861589
chr6:144242769:TTTTCTTTCTTTCTTTTC	18	Long Reads (vamos)	16bp+	3	2.93388429752066	0.0789256198347107
chr6:144245938:TTTTTGTGTGTAGATAGTTGTTAAATTGG	29	Long Reads (vamos)	16bp+	2	2	0
chr6:144254232:TTTA	4	Long Reads (vamos)	4-6bp	7	6.95283018867925	0.292991913746631
chr6:144261515:AAAAAAAAAG	10	Long Reads (vamos)	7-15bp	3	3.15555555555556	0.356218905472637
chr6:144261597:TTTG	4	Long Reads (vamos)	4-6bp	7	6.77118644067797	0.434376358105172
chr6:144264094:CTTAGGAGAGATTCCTCTAGTAGGAGAGGAATC	33	Long Reads (vamos)	16bp+	3	2.80681818181818	0.157654127481714
chr6:144265847:AAAAAACAAACAAAC	15	Long Reads (vamos)	7-15bp	2	2.1123595505618	0.100868232890705
chr6:144267114:GTGTGTAATTTAATAAA	17	Long Reads (vamos)	16bp+	2	2	0
chr6:144273238:TTTTGTTTCATTAAT	15	Long Reads (vamos)	7-15bp	2	2	0
chr6:144273296:TAT	3	Long Reads (vamos)	2-3bp	12	11.984	5.29006451612903
chr6:144273934:AAATAAAAAAATAAAAT	17	Long Reads (vamos)	16bp+	2	2.13846153846154	0.120214669051878
chr6:144279677:TGATTGACAGCCACACAAAA	20	Long Reads (vamos)	16bp+	2	2	0
chr6:144283677:AAAGAAAG	8	Long Reads (vamos)	7-15bp	5	4.82442748091603	0.499706400469759
chr6:144288964:TGTTAGCCAGGTTGGTCTTGAACTCTGGACCTCAAG	36	Long Reads (vamos)	16bp+	2	2	0
chr6:144292053:TGTAAAAGGTATA	13	Long Reads (vamos)	7-15bp	2	1.98571428571429	0.0142857142857143
chr6:144297181:AAAGAGTTGGTTGAGGAGTGTAGGGGAAGGAAGC	34	Long Reads (vamos)	16bp+	2	1.97777777777778	0.0219725343320849
chr6:144303225:AAAGCCTCAATGTAAACTTCGCCTTTGTGGGATTTGTTAGTTAGTAACAGTATGTTT	57	Long Reads (vamos)	16bp+	3	2.88235294117647	0.128851540616246
chr6:144321461:TTTTTTTTTTTTTTGAGATGGAGTTTTGCTCTATTTCCCAGGCTGAAGTATAGTGGCGTGATCTCCACTCATTGCAACCTCCGCCTCGGGTTCAAGCGAGTCTCCTGCCTCGGCCTCCCGAGTAGCTGGGATTACAGGTGCCTACATTCACGCCTGGCTGATTTTTGCATTTTTAGTAGAGATGGGGTTTTACCATGTTGGCCAGGCTGGTCTTGAACTTCTGACTTCAAGCGATCCACCCGCCTCGGCCTCCCACAGTCCTGGGATTACGGGCGTGAGC	280	Long Reads (vamos)	16bp+	2	2	0
chr6:144323644:TTCTCTCTTTCTCTTCCTTG	20	Long Reads (vamos)	16bp+	2	2	0
chr6:144327284:AGCTCCTGAATGTAACTGG	19	Long Reads (vamos)	16bp+	2	2	0
chr6:144327949:ACAAA	5	Long Reads (vamos)	4-6bp	7	7.04545454545455	0.46580483736447
chr6:144328073:CGCAACCCCACCTGTCTACTAT	22	Long Reads (vamos)	16bp+	2	1.97727272727273	0.022466039707419
chr6:144332351:TGAA	4	Long Reads (vamos)	4-6bp	9	8.79611650485437	0.399200456881782
chr6:144332904:TTTA	4	Long Reads (vamos)	4-6bp	12	11.2612612612613	2.21294021294021
chr6:144333859:TCTCATTTTATTCATTCGTTCAGTAAATA	29	Long Reads (vamos)	16bp+	2	2	0
chr6:144337104:ACACACACACACAG	14	Long Reads (vamos)	7-15bp	8	7.90151515151515	0.547478602822114
chr6:144337273:ACTCCTTCTATCT	13	Long Reads (vamos)	7-15bp	2	2	0
chr6:144346837:CTAT	4	Long Reads (vamos)	4-6bp	23	23.1450381679389	1.12495596007046
chr6:144347833:TTTGTTTTTTTTT	13	Long Reads (vamos)	7-15bp	2	1.94166666666667	0.18984593837535
chr6:144355723:TGTTACCCAGTTTTCCCCACTGTTAACATCT	31	Long Reads (vamos)	16bp+	2	2	0
chr6:144356861:TATGTGTGTGTATATATACA	20	Long Reads (vamos)	16bp+	2	1.99029126213592	0.00970873786407767
chr6:144360032:TTCCC	5	Long Reads (vamos)	4-6bp	29	29.1678832116788	4.36131386861314
chr6:144361468:TCTTCCAGGGAAGACCAG	18	Long Reads (vamos)	16bp+	2	1.97333333333333	0.0263063063063063
chr6:144384463:CTCCCCCACTGC	12	Long Reads (vamos)	7-15bp	2	1.95833333333333	0.0404929577464789
chr6:144388481:TTAT	4	Long Reads (vamos)	4-6bp	9	9.97169811320755	2.0277628032345
chr6:144392998:CCAT	4	Long Reads (vamos)	4-6bp	16	16.0593220338983	2.26140808344198
chr6:144396590:TTTAAATGGGTAAATTGTATGGTAGGTGA	29	Long Reads (vamos)	16bp+	2	2	0
chr6:144406335:CTTTCCTTTTTTTTT	15	Long Reads (vamos)	7-15bp	2	2.48387096774194	0.511932861264097
chr6:144410858:GATGGGCATTTGGGCTGGTTCCATGTTTTTGCAATTGTGAATTGTGCTGCTATAAACATGAGTGTGCAAGCATCTTTTTTGTATAATGACTTCTTTTCC	99	Long Reads (vamos)	16bp+	2	2	0
chr6:144417469:TAAATAATACAAC	13	Long Reads (vamos)	7-15bp	2	2.02597402597403	0.0256322624743677
chr6:144433222:TCCCAGACGATGGGCGGCCAGGCAGAGACGCTCCTCACT	39	Long Reads (vamos)	16bp+	19	18.8	0.176119402985075
chr6:144436753:ATATATAAATAAATATATATAAATAAATATATAAATATTTTTATATATAA	50	Long Reads (vamos)	16bp+	4	3.95454545454545	0.0668756530825496
chr6:144445632:AAATATTTACATTTCACTTTAT	22	Long Reads (vamos)	16bp+	2	2.01388888888889	0.0138888888888889
chr6:144452426:TGAATAATATATAAATA	17	Long Reads (vamos)	16bp+	2	2	0
chr6:144455059:TATACACACACAAACATA	18	Long Reads (vamos)	16bp+	3	2.94047619047619	0.0566551921973609
chr6:144455791:TTAGTTTATCAGGTGACTA	19	Long Reads (vamos)	16bp+	2	2	0
chr6:144456653:AAT	3	Long Reads (vamos)	2-3bp	15	14.6216216216216	2.78280098280098
chr6:144459895:CAAAATAACAGATGTTAG	18	Long Reads (vamos)	16bp+	2	2	0
chr6:144463963:AATATTATATCTACATATATTTGGATCTAGATCTA	35	Long Reads (vamos)	16bp+	3	2.92134831460674	0.118743615934627
chr6:144469132:TTTGAAACAGTTAC	14	Long Reads (vamos)	7-15bp	2	1.95833333333333	0.0404929577464789
chr6:144470221:GCCGGGCAGAGGGATTCCCCACTTCCCAGATGGGGTGGCCGGGCAGAGGCGCCCCCCACCTCCCAGACGGGGCGGCTGCCGGGCGGAGACGCTCCTCACTTCCCAGATGGGGCGGCT	117	Long Reads (vamos)	16bp+	3	3	0
chr6:144471020:GGGAGG	6	Long Reads (vamos)	4-6bp	15	14.6434108527132	2.4499757751938
chr6:144476952:AATGAGAGATATTA	14	Long Reads (vamos)	7-15bp	2	1.98571428571429	0.0142857142857143
chr6:144477869:TCTA	4	Long Reads (vamos)	4-6bp	10	10.6116504854369	1.98496097468113
chr6:144482394:TAT	3	Long Reads (vamos)	2-3bp	16	15.7107438016529	1.37396694214876
chr6:14448780:CTAC	4	Long Reads (vamos)	4-6bp	25	24.824427480916	10.7766294773928
chr6:144489027:TTTAT	5	Long Reads (vamos)	4-6bp	8	8.5593220338983	0.846878168912067
chr6:144489217:TTTTTGTAGTTTTAGTAGAGACGGGGTTTCGCCATGTTGGCCAGGCTGGTCTTGAACTCCTGACTTCAAGTGATCTGCCTGCCTCGGCCTCCCAATAA	98	Long Reads (vamos)	16bp+	2	2	0
chr6:144493481:TCTCTCTCTCTCAATCTC	18	Long Reads (vamos)	16bp+	3	2.95945945945946	0.0668271010736764
chr6:144494663:GACACAAAGGTTCTCCAAGGCCCCACCAGAGTAGCTAGATACAGAGTGTTGATTGGTGCATTCACAAACCCTGAGCTAGACACAGGGTGCTGATTGGTGTGTTTACAAACCTTGAGCTAGATACAGAGTGCCAATTGGTGTATTTACAATCCCTTAGCTA	160	Long Reads (vamos)	16bp+	2	2	0
chr6:144504523:TGTGATGGATTACGTTTATTGATT	24	Long Reads (vamos)	16bp+	2	2	0
chr6:144514295:ACTTTTGTATTCTCCAATGAGTCTGTCTTACTTCTGTACTCTCCAATGAGTCTTACAT	58	Long Reads (vamos)	16bp+	3	3	0
chr6:144530723:GAGTGTGTATGTGAGTGTGCATGT	24	Long Reads (vamos)	16bp+	3	3.15094339622642	0.148427672955975
chr6:144532134:AATA	4	Long Reads (vamos)	4-6bp	7	7.24271844660194	0.440510184656387
chr6:144544341:TATTTCTATCACTCCAAA	18	Long Reads (vamos)	16bp+	2	2	0
chr6:144546815:AAAC	4	Long Reads (vamos)	4-6bp	7	7.05681818181818	0.422021943573668
chr6:144561332:TATACACACACA	12	Long Reads (vamos)	7-15bp	2	2.01428571428571	0.0142857142857143
chr6:14457245:TCCTCCTCCTCT	12	Long Reads (vamos)	7-15bp	3	2.85185185185185	0.127777777777778
chr6:144573698:AATAA	5	Long Reads (vamos)	4-6bp	5	5.29032258064516	0.230014025245442
chr6:144593418:TTGGCCTGTGACCAATCATAGGCTGAAGTGAAGCC	35	Long Reads (vamos)	16bp+	3	2.85714285714286	0.123809523809524
chr6:144599013:TGCTCTTGATTAA	13	Long Reads (vamos)	7-15bp	2	1.9746835443038	0.0249918857513794
chr6:144601779:AGGAAGAATCAGTGAATGGAGCAGAC	26	Long Reads (vamos)	16bp+	2	2	0
chr6:144603053:TTGTCTTTTATAGAATTCCTT	21	Long Reads (vamos)	16bp+	2	2	0
chr6:144607394:TCATCTCAATATTCTCTAAACATCTTC	27	Long Reads (vamos)	16bp+	2	1.98666666666667	0.0133333333333333
chr6:144609780:TGGAAAATAAACAAATATG	19	Long Reads (vamos)	16bp+	2	2	0
chr6:144621866:TTTTCTCCTTTGCCTCCTCC	20	Long Reads (vamos)	16bp+	3	2.56190476190476	0.248534798534799
chr6:14462931:TTTTCTTTTTTTCT	14	Long Reads (vamos)	7-15bp	2	2.16	0.151612903225806
chr6:144635504:TTTTCTTTTCTTTTTTTTTTTT	22	Long Reads (vamos)	16bp+	4	4.12592592592593	2.99148700939746
chr6:144636644:CATATTTCCAGACATTTTAATA	22	Long Reads (vamos)	16bp+	2	1.98666666666667	0.0133333333333333
chr6:14464087:AGC	3	Long Reads (vamos)	2-3bp	8	8.34579439252336	0.681184976194675
chr6:14466104:ATGTCTTGAAAAGACACA	18	Long Reads (vamos)	16bp+	2	2.02739726027397	0.0547945205479452
chr6:144664366:TGTTCAGTTTTCATCACACTATCTGAGTTTGTT	33	Long Reads (vamos)	16bp+	2	1.98571428571429	0.0142857142857143
chr6:144667009:TCCTCCTCC	9	Long Reads (vamos)	7-15bp	7	7	0.360655737704918
chr6:144671576:CAGCTAACAGTTTGACTTCCTTTTTA	26	Long Reads (vamos)	16bp+	2	2.01428571428571	0.0142857142857143
chr6:144680477:AATGTAATAATAAATT	16	Long Reads (vamos)	16bp+	2	1.98684210526316	0.0131578947368421
chr6:144685745:AGATTCTGGATATCAATTCTTTGTTGGG	28	Long Reads (vamos)	16bp+	2	1.98571428571429	0.0142857142857143
chr6:144699836:ATATATGTATATATAGTATATTATAAATACAT	32	Long Reads (vamos)	16bp+	3	3	0
chr6:144700551:TTTG	4	Long Reads (vamos)	4-6bp	10	9.968	1.03122580645161
chr6:144700602:TGTCACCCAGGTTGGAGTGCAGTGGCATGATCACAGCTCACTGCAACCTCTGCCTCCCAGGTTCAAGTGATTCTCCTGCCTCAGCCTCCCAAGTAGCTGGGACTACAGGCACCTGCAACCACCCCCAGCTAATTTTGTATTTTGTATTTTTTTTTTTAGATGGAGTCTCGCTC	173	Long Reads (vamos)	16bp+	3	2.98571428571429	0.0142857142857143
chr6:144703347:AGTTAGAAGAAAGATCAGGATTAGAGAT	28	Long Reads (vamos)	16bp+	2	2	0
chr6:144708437:CTCTGACTCCTCACGC	16	Long Reads (vamos)	16bp+	2	1.9875	0.0125
chr6:144713327:GGGTGCAGTGGCTCATGCCTGTAATCCCAGCACTTTGGGAGGCTGAGGTGGGTGGATCACCTGAGGTCAGGAATTCTAGACCAGCCTGACCAACATGGAGAAACCCCGTCTCTACTAAAAATACAAAATTTGTCAGGCATAGCGGCACATGCCTGTAATCCCAGCTACTCGGGAGGCTGAGGCAGGAGAATCGCTTGAACCCGGGAGGAGGAGGTTGCGGTGAGCCGAGATCGCGCCATTGCACTCCAGCCTGGGAAACAAGAGTGAAACTCTGTCTCAAAAAAAAAAA	289	Long Reads (vamos)	16bp+	2	2	0
chr6:144716697:TTTTGCATATTTACC	15	Long Reads (vamos)	7-15bp	3	2.62264150943396	0.256244384546271
chr6:144717602:TTTTT	5	Long Reads (vamos)	4-6bp	7	7.65151515151515	3.6028221142725
chr6:144721935:TTTCAGATTAGGGAT	15	Long Reads (vamos)	7-15bp	2	2	0
chr6:144724009:GAAAAAAAAGAAA	13	Long Reads (vamos)	7-15bp	3	3.09090909090909	0.403886190145732
chr6:144732214:ACATATATATATATACAC	18	Long Reads (vamos)	16bp+	6	5.5985401459854	0.506762559038214
chr6:144732648:TTATG	5	Long Reads (vamos)	4-6bp	16	15.5772357723577	2.14767426362788
chr6:144744385:TTATGTATAATATATACATAATTTTAC	27	Long Reads (vamos)	16bp+	4	3.99009900990099	0.0099009900990099
chr6:144751638:GTTTGGTTGAAAAAAATCTGTGCATAAATGGACCCAGGAA	40	Long Reads (vamos)	16bp+	2	1.98591549295775	0.0140845070422535
chr6:144759555:GAATTAAGGTCGTAAATG	18	Long Reads (vamos)	16bp+	2	2	0
chr6:144760220:GTTCTTATGGGGCAGA	16	Long Reads (vamos)	16bp+	2	1.97619047619048	0.0235226620768789
chr6:144761097:AGTCTATATAGCATAAACCTCTCTATTTGTTAATATCTTAAGTTAAAA	48	Long Reads (vamos)	16bp+	3	3	0
chr6:144766103:CACACACACACC	12	Long Reads (vamos)	7-15bp	4	3.70247933884298	0.277410468319559
chr6:144770203:ATTTCCAGGATACATACCCAATTGCTAAT	29	Long Reads (vamos)	16bp+	2	2	0
chr6:144778605:TAA	3	Long Reads (vamos)	2-3bp	11	11.2931034482759	0.991604197901049
chr6:1447822:TTTTTTTGTTG	11	Long Reads (vamos)	7-15bp	4	3.91851851851852	0.164953012714207
chr6:144782626:TATATATATATA	12	Long Reads (vamos)	7-15bp	2	2	0
chr6:144795843:TGTTTTGTTTTTGTT	15	Long Reads (vamos)	7-15bp	3	3.14285714285714	0.123626373626374
chr6:144805695:AGTTCAAAGCCCTTCTGATTGTAGGGCCCTGTACAACTGCATAAGTGCAAT	51	Long Reads (vamos)	16bp+	2	2.01428571428571	0.0142857142857143
chr6:144813158:TTTA	4	Long Reads (vamos)	4-6bp	12	11.671875	1.24581692913386
chr6:144815707:TGATTAGATGGTACCCAC	18	Long Reads (vamos)	16bp+	2	2	0
chr6:144819849:CTC	3	Long Reads (vamos)	2-3bp	24	24.7443609022556	11.4341535657325
chr6:144820563:TAGTTTGGAAAAAT	14	Long Reads (vamos)	7-15bp	2	1.98571428571429	0.0142857142857143
chr6:144824435:TGTATATATAGTATATATACACATATACAATAAATATGTATATAT	45	Long Reads (vamos)	16bp+	5	4.65151515151515	0.442516770761046
chr6:144825017:AAGTGATCCTCTTGCCTCAGCTTCCCAAACTGCTAGGATTACAGGCACAAGCTACCGAGGCTGGCCTGGGTTACATTT	78	Long Reads (vamos)	16bp+	2	2	0
chr6:144826161:AAAT	4	Long Reads (vamos)	4-6bp	7	7.70707070707071	2.47454133168419
chr6:144827151:CTCTAGAATACACTGTGACTT	21	Long Reads (vamos)	16bp+	2	2	0.0681818181818182
chr6:144830704:TTTGTTT	7	Long Reads (vamos)	7-15bp	6	5.89312977099237	0.526952436876101
chr6:144832797:TTTTGTTTGTTG	12	Long Reads (vamos)	7-15bp	3	3	0.0224719101123595
chr6:144847385:TGTTT	5	Long Reads (vamos)	4-6bp	9	8.9609375	2.33704478346457
chr6:144851483:TTTATCAGCCATAT	14	Long Reads (vamos)	7-15bp	2	2	0
chr6:144854204:AGAT	4	Long Reads (vamos)	4-6bp	33	31.4809160305344	13.820786846741
chr6:14486121:AATAAAAAAA	10	Long Reads (vamos)	7-15bp	4	3.99152542372881	0.0939446617412719
chr6:144866415:TGTGTGTGTATATATATGTGTGTATAAATATA	32	Long Reads (vamos)	16bp+	5	5.6218487394958	0.779518587095855
chr6:144872934:AAAT	4	Long Reads (vamos)	4-6bp	7	8.06666666666667	3.12051282051282
chr6:144876045:TTCTTTTGAATA	12	Long Reads (vamos)	7-15bp	2	2	0
chr6:144877439:TCTCTCTCTCTCTCTCTCTGTCTCCTTC	28	Long Reads (vamos)	16bp+	5	4.90151515151515	0.303203793661809
chr6:144882734:AATAAAGCATAACAAATAT	19	Long Reads (vamos)	16bp+	2	2	0
chr6:144889399:AAAAATTT	8	Long Reads (vamos)	7-15bp	4	3.98936170212766	0.0106382978723404
chr6:144890300:AAAAATTAACACAAAAT	17	Long Reads (vamos)	16bp+	2	1.99099099099099	0.00900900900900901
chr6:144898922:GGGGTCTGGATTCTTT	16	Long Reads (vamos)	16bp+	2	1.96052631578947	0.0384210526315789
chr6:144906:CCCTGCCCTGACTCCCAG	18	Long Reads (vamos)	16bp+	2	1.95402298850575	0.0443731622560813
chr6:144907679:ATCT	4	Long Reads (vamos)	4-6bp	13	12.9166666666667	1.32072829131653
chr6:144909844:AAAAAAAAAAAA	12	Long Reads (vamos)	7-15bp	2	2	0.237623762376238
chr6:144910148:CTTTGGTCAAGGAGAGG	17	Long Reads (vamos)	16bp+	2	1.95789473684211	0.0407614781634938
chr6:14491099:CAAAAAAAAAAAA	13	Long Reads (vamos)	7-15bp	2	2.11290322580645	0.214791502753737
chr6:144918661:TAATAATGCTGAGTTGTAGAATTATGA	27	Long Reads (vamos)	16bp+	2	2	0
chr6:144924044:TCCTTCACCCTTGGCGGCAAGTCCTGCTTTTCTGGGGGAGGGGTAAGTACCCCAACCCCTTCTCTCCATGTCTCTACCCCTTCTCTGATTTTCTGGGGCAGGGGCAAGTACCCCTCAACCCCTTC	125	Long Reads (vamos)	16bp+	2	2	0
chr6:144952462:CTTC	4	Long Reads (vamos)	4-6bp	15	14.8559322033898	2.77393886715921
chr6:144956680:ATCTATCATCTATCTATCC	19	Long Reads (vamos)	16bp+	22	21.768	0.631225806451613
chr6:144964991:ACAAAACAAAAC	12	Long Reads (vamos)	7-15bp	4	3.58333333333333	0.245614035087719
chr6:144973895:TGAAGGCCTGTTGAATTTTGT	21	Long Reads (vamos)	16bp+	3	2.82474226804124	0.166881443298969
chr6:144985043:TTTTTGT	7	Long Reads (vamos)	7-15bp	8	7.71544715447155	2.270825003332
chr6:14498578:TTCC	4	Long Reads (vamos)	4-6bp	25	25.2932330827068	3.84518113465482
chr6:144991648:TTTTTTTT	8	Long Reads (vamos)	7-15bp	4	4.04838709677419	0.566745344872804
chr6:144994845:AAC	3	Long Reads (vamos)	2-3bp	10	10.2156862745098	1.2599495243642
chr6:145007480:GTTTTGTTTT	10	Long Reads (vamos)	7-15bp	4	3.75757575757576	0.185056673606292
chr6:145010821:AAAAAATTAGCTGGGCGTGGTGGCCTGCACCTGTAATCCCAGCTACTCGGGAGGCTGAGGCAGGATAATCCCTTGAGCCTGGGAGGCAGAGGTTGCAGTGAGCTGAGATCATGCCACTGCACTCCAGCCTGGTGACAGAGTGAGATTCTGTCTCAAAAAAAAAATAC	167	Long Reads (vamos)	16bp+	3	3.31304347826087	0.216933638443936
chr6:145016455:ACATATAAAATATACAAATAT	21	Long Reads (vamos)	16bp+	3	3.07216494845361	0.0676546391752577
chr6:145019261:TATT	4	Long Reads (vamos)	4-6bp	7	7.07058823529412	0.709243697478992
chr6:145029139:TTTTCTATTTTGTTCACTAGTGA	23	Long Reads (vamos)	16bp+	2	2	0
chr6:145032343:GTCTTGATCCTGTAACAAATT	21	Long Reads (vamos)	16bp+	2	2	0
chr6:14504407:TGCCATTCCAGAGAGAGTCCTG	22	Long Reads (vamos)	16bp+	2	2.01428571428571	0.0142857142857143
chr6:145058523:TTTA	4	Long Reads (vamos)	4-6bp	10	9.23076923076923	1.23076923076923
chr6:145078824:AAAAAAAT	8	Long Reads (vamos)	7-15bp	4	4.20535714285714	0.254745817245817
chr6:145079298:ATACGATATTCACTGTATTAAGTGAAT	27	Long Reads (vamos)	16bp+	16	13.7557251908397	15.0167938931298
chr6:145085397:AAAATCTCCTGGAAACTA	18	Long Reads (vamos)	16bp+	2	1.98701298701299	0.012987012987013
chr6:14508852:ATGACCAGGTGAAGA	15	Long Reads (vamos)	7-15bp	2	2	0
chr6:145090771:CTCTGCTG	8	Long Reads (vamos)	7-15bp	4	3.91304347826087	0.124223602484472
chr6:145092640:CCTCCCTTCCTCCCTCCTTC	20	Long Reads (vamos)	16bp+	4	3.69642857142857	0.213320463320463
chr6:14509730:ACATAAAGAACACTATG	17	Long Reads (vamos)	16bp+	2	2	0
chr6:145102359:TGTTTAAAAATGTTTTGAA	19	Long Reads (vamos)	16bp+	2	2	0
chr6:145107732:CATGGAAATAAGGGATCGGGGCACAGAGATA	31	Long Reads (vamos)	16bp+	3	2.98701298701299	0.012987012987013
chr6:145110655:GTT	3	Long Reads (vamos)	2-3bp	10	10.1693548387097	1.03612640965119
chr6:145110748:TTAACAATCTAAATTTGT	18	Long Reads (vamos)	16bp+	2	2	0
chr6:145120380:TGGAAATAATATTTTTGTG	19	Long Reads (vamos)	16bp+	2	1.98550724637681	0.0144927536231884
chr6:145120896:CTTTACTTATTACTTCTAATAG	22	Long Reads (vamos)	16bp+	2	1.98591549295775	0.0140845070422535
chr6:145124826:CTTAATGCTCTCTCC	15	Long Reads (vamos)	7-15bp	2	1.97619047619048	0.0235226620768789
chr6:145132893:TTTA	4	Long Reads (vamos)	4-6bp	8	8.20661157024793	1.11528925619835
chr6:145134761:CTTTGAATAAA	11	Long Reads (vamos)	7-15bp	2	2	0
chr6:145155137:TGAAATTCACATATTCAGT	19	Long Reads (vamos)	16bp+	3	2.82795698924731	0.143992519869098
chr6:145159756:CAGAGTCCCCAC	12	Long Reads (vamos)	7-15bp	2	1.95505617977528	0.04341164453524
chr6:145163521:TTTTTTTA	8	Long Reads (vamos)	7-15bp	5	5.05882352941176	0.242273180458624
chr6:145168933:TCTA	4	Long Reads (vamos)	4-6bp	21	21.0932203389831	1.60662031001014
chr6:145174029:AAATAAATGA	10	Long Reads (vamos)	7-15bp	2	2.14814814814815	0.152777777777778
chr6:145182823:GTGGCTCACACCTGTAATCCCAGCCCTTTTGGAGGCCAAGGCGGGTGGATCACGAGGTCAAAAGATCAAGACCATCCTGGCCAACATGGTGAAACCCTGTCTCTACTAAAAATAAAAAAATTAGCCTGGCATGGTGGTGGGCGCCTGTAGTCTCAGTTACTTGGGAGGCTGAGGCAGGAGAATCACTTGAACCCAGGAATCGGAGATTGCAGTGAGCCGAGATTGCACCACTGCACTCCAGCCTGG	246	Long Reads (vamos)	16bp+	2	2	0
chr6:145194477:AAGGGAGGGAAGGGTTACTTTTAGAGAAAGCTAGCAAACTGACTATACTGGTTACAT	57	Long Reads (vamos)	16bp+	2	2	0
chr6:145201657:TCTTTCTCCTTCCTTCTTCTTTC	23	Long Reads (vamos)	16bp+	3	2.58181818181818	0.263886572143453
chr6:145211846:TTCTATAAAGAATGTGCAAC	20	Long Reads (vamos)	16bp+	2	1.98591549295775	0.0140845070422535
chr6:145219185:ATCT	4	Long Reads (vamos)	4-6bp	15	15.475	0.890126050420168
chr6:14522140:AAAAAAAACAC	11	Long Reads (vamos)	7-15bp	3	2.82926829268293	0.159136345461815
chr6:145224269:GCAATCAATGGAGGGCTTTTGCTGA	25	Long Reads (vamos)	16bp+	2	2	0
chr6:145227273:AAGGAACTAGGTTTAGACAGATT	23	Long Reads (vamos)	16bp+	2	2	0
chr6:145230007:TGCTGATATTCATGCCCTC	19	Long Reads (vamos)	16bp+	2	1.63829787234043	0.233356211393274
chr6:145235589:TATGTATATGTATGTGTCTGCTG	23	Long Reads (vamos)	16bp+	3	3.49074074074074	0.270941502249913
chr6:145238973:CCTC	4	Long Reads (vamos)	4-6bp	26.5	27.0757575757576	63.6278047652093
chr6:145242127:TCTT	4	Long Reads (vamos)	4-6bp	11	10.7166666666667	7.65014005602241
chr6:145258774:AATA	4	Long Reads (vamos)	4-6bp	6	5.98876404494382	0.238508682328907
chr6:145261257:TGTTTAAAAACATATCTCAGCATTATGCCCAAATTTATAT	40	Long Reads (vamos)	16bp+	2	2	0
chr6:145266643:CACACATACACATATACA	18	Long Reads (vamos)	16bp+	2	1.98823529411765	0.0117647058823529
chr6:145272942:AGAT	4	Long Reads (vamos)	4-6bp	22	21.3720930232558	6.46984011627907
chr6:145281468:TTTTTGT	7	Long Reads (vamos)	7-15bp	4	4	0.333333333333333
chr6:145282514:TAACAATTAACTTATTTCTGGG	22	Long Reads (vamos)	16bp+	2	2	0
chr6:14528387:GAAG	4	Long Reads (vamos)	4-6bp	35	35.1194029850746	5.00819212209629
chr6:14528552:AAAGAAAGAAAGA	13	Long Reads (vamos)	7-15bp	3	3.02608695652174	0.0431731502669718
chr6:145319889:TGAATAACTGTATACATACAAAATTTCATGAATATGAAATGATAAAATCC	50	Long Reads (vamos)	16bp+	2	2	0
chr6:145333888:GAAAAGGATATCCAAGAATCTGTG	24	Long Reads (vamos)	16bp+	2	2	0
chr6:145335087:CTAT	4	Long Reads (vamos)	4-6bp	42	41.7786259541985	2.49677040516735
chr6:145335332:ATCTATCTTTCTATCTATCATAT	23	Long Reads (vamos)	16bp+	2	2	0
chr6:145337745:TTTTA	5	Long Reads (vamos)	4-6bp	6	6.0188679245283	0.228212039532794
chr6:145342877:TTTTTGTTGTTGTTG	15	Long Reads (vamos)	7-15bp	3	2.69791666666667	0.213048245614035
chr6:14534716:AAATTAATAAAATTCAACA	19	Long Reads (vamos)	16bp+	2	2	0
chr6:145352936:TGCCCGTGTGTTC	13	Long Reads (vamos)	7-15bp	3	2.99074074074074	0.00925925925925926
chr6:145355422:ATATACATGTGTATGTATATATTATGAGTAGTATATATACATATATACTATGAATATATATTACTATCAAATATATATTCATAGTA	86	Long Reads (vamos)	16bp+	2	2	0
chr6:145358997:GCGTGATCTGGGCTCACTGTA	21	Long Reads (vamos)	16bp+	2	2.01190476190476	0.0119047619047619
chr6:145361541:CAGGAGAATCGCTTGAACA	19	Long Reads (vamos)	16bp+	2	2	0
chr6:145371983:ACACACACACGC	12	Long Reads (vamos)	7-15bp	3	2.98412698412698	0.239746031746032
chr6:145384701:TCCTGAAACATGCA	14	Long Reads (vamos)	7-15bp	4	3.62025316455696	0.238558909444985
chr6:145396550:CTCAGGTACATAAACTTTGCAATGTCTGCC	30	Long Reads (vamos)	16bp+	2	1.65789473684211	0.227061015370284
chr6:145409895:CATGTCTTCCAAGTGAGAGACCAAGGTGA	29	Long Reads (vamos)	16bp+	2	2	0
chr6:145421397:CATTATGTTTATGTATTTGTATACCTTTGTAAAGG	35	Long Reads (vamos)	16bp+	2	2	0
chr6:145425116:CCTT	4	Long Reads (vamos)	4-6bp	15	15.064	6.44748387096774
chr6:145435353:AAATGGCACAAATCAATG	18	Long Reads (vamos)	16bp+	2	1.98823529411765	0.0117647058823529
chr6:145435571:ATTTTTTTTAATT	13	Long Reads (vamos)	7-15bp	2	1.97435897435897	0.0253080253080253
chr6:145441860:CAAAAA	6	Long Reads (vamos)	4-6bp	6	5.95934959349593	0.0884979341596695
chr6:145446264:CAAGTTCTGGTATAATATGCTATGTAGCAAAAGTAACTGAAACACTATGATAT	53	Long Reads (vamos)	16bp+	2	2.07228915662651	0.0678812812224508
chr6:145452597:GGAGACGGAGCTTGCAG	17	Long Reads (vamos)	16bp+	2	1.98913043478261	0.0108695652173913
chr6:145452887:CTTTGCAAATCAAA	14	Long Reads (vamos)	7-15bp	2	2	0
chr6:145454973:ATATATATGTGTGTGTACAC	20	Long Reads (vamos)	16bp+	4	3.81739130434783	0.168115942028985
chr6:145467138:ATAAAAATTATAAATAAATA	20	Long Reads (vamos)	16bp+	2	1.98591549295775	0.0140845070422535
chr6:145484993:TATATATATATA	12	Long Reads (vamos)	7-15bp	2	2.01041666666667	0.0525219298245614
chr6:145490012:TCCACAGTCACTTGTGCTGAA	21	Long Reads (vamos)	16bp+	2	2	0
chr6:145499107:ATTATGGGTAATTTCTGAATAA	22	Long Reads (vamos)	16bp+	2	2	0
chr6:145505384:ACACACACACAA	12	Long Reads (vamos)	7-15bp	2	1.95833333333333	0.0404929577464789
chr6:145511110:AATCAGAAAAGGCCCTGGACCAA	23	Long Reads (vamos)	16bp+	2	2.01428571428571	0.0142857142857143
chr6:145515046:TTCCACTGAAATGAATTGA	19	Long Reads (vamos)	16bp+	2	2	0
chr6:14551907:AGAAGG	6	Long Reads (vamos)	4-6bp	8	7.7906976744186	0.776162790697674
chr6:145525215:TTTA	4	Long Reads (vamos)	4-6bp	11	10.2578125	2.05111958661417
chr6:145536247:TTTTTG	6	Long Reads (vamos)	4-6bp	8	8.58267716535433	2.99112610923635
chr6:145541306:TGTGTATATACATATATA	18	Long Reads (vamos)	16bp+	3	3	0.0229885057471264
chr6:145553796:TAATATATATGTATATAAATA	21	Long Reads (vamos)	16bp+	4	3.99	0.01
chr6:145554388:GATA	4	Long Reads (vamos)	4-6bp	22	22.0866141732283	1.73053368328959
chr6:145557396:AAAAATAAAAAATGGA	16	Long Reads (vamos)	16bp+	2	2	0
chr6:145562819:TGGAAAATGGTGATGAGAC	19	Long Reads (vamos)	16bp+	2	2.05555555555556	0.05320813771518
chr6:145585136:TTATCACTGATTTCTT	16	Long Reads (vamos)	16bp+	2	2.01149425287356	0.0114942528735632
chr6:145596610:CTTTATTTTCCTTAATGGCCTCCTACAC	28	Long Reads (vamos)	16bp+	2	2	0
chr6:145606425:TTAAATATTTGTTTTTGT	18	Long Reads (vamos)	16bp+	2	2.04166666666667	0.0404929577464789
chr6:145612705:ATATGTATTTTATATATATATAT	23	Long Reads (vamos)	16bp+	3	3	0
chr6:145612878:CTGACTGATCAGGATGGTAGCTG	23	Long Reads (vamos)	16bp+	2	2	0
chr6:145638066:ACTGGCAAAATTTTAAAGAGG	21	Long Reads (vamos)	16bp+	2	1.98591549295775	0.0140845070422535
chr6:145643487:ATAATTTATGAGTTACATTTAATTCATGTT	30	Long Reads (vamos)	16bp+	2	2	0
chr6:145647686:GGAAGG	6	Long Reads (vamos)	4-6bp	11	11.234375	1.14148622047244
chr6:145653366:CCTTCCACCATGATTGTAGGTTT	23	Long Reads (vamos)	16bp+	2	2	0
chr6:1456736:ACAGAGTGCCGATTGGTGTATTTACAATCCCTTAGCTAGAC	41	Long Reads (vamos)	16bp+	3	3	0
chr6:145673919:AGCAGTGGTTCTCCC	15	Long Reads (vamos)	7-15bp	2	2	0
chr6:145680362:ATTT	4	Long Reads (vamos)	4-6bp	8	8.4297520661157	0.597107438016529
chr6:145698203:TTCAAATGCTTATGAGAACATAGACAAAGGTCCTTGAGACATTTGTTATGC	51	Long Reads (vamos)	16bp+	2	1.97297297297297	0.0266567937800815
chr6:14569859:GAGGTGTTTGTAGAACAACGAGGGTGGGTGGCAGGTAGGAAATCAGGGCAGAGACGGTTAGCCATCCCCTTGGATGGAAGATTGATCACAGATTGGTGCTTCTCTCTGCACAGCAATCCAAAATGGGACAGTCCATTTGTCTACCAG	147	Long Reads (vamos)	16bp+	2	2	0
chr6:145705314:ATAGATACAGATACAGATAT	20	Long Reads (vamos)	16bp+	3	2.79	0.167575757575758
chr6:145721686:ATTCATTCTCATATCTCAAACAC	23	Long Reads (vamos)	16bp+	2	2	0
chr6:145734238:TAAAATACATATCTACGTG	19	Long Reads (vamos)	16bp+	2	1.98666666666667	0.0133333333333333
chr6:145745940:CACCCTTTACCTAT	14	Long Reads (vamos)	7-15bp	3	2.96842105263158	0.0309070548712206
chr6:145746749:TGGATAAATAGCTAGG	16	Long Reads (vamos)	16bp+	2	2.04225352112676	0.041046277665996
chr6:145751007:TATGCATATATGA	13	Long Reads (vamos)	7-15bp	2	1.98924731182796	0.010752688172043
chr6:145763163:TGAAGCCTCCACTGAAAGGG	20	Long Reads (vamos)	16bp+	2	2	0
chr6:14578077:TTC	3	Long Reads (vamos)	2-3bp	12	12.8059701492537	14.0974076983504
chr6:14578422:TATATATATATATGT	15	Long Reads (vamos)	7-15bp	2	2	0
chr6:145789045:TCCAGGCTGCTGGATCTCCTGGCTC	25	Long Reads (vamos)	16bp+	2	2	0
chr6:14579291:TTTTGTTCTTTGTT	14	Long Reads (vamos)	7-15bp	2	2.08888888888889	0.0818976279650437
chr6:145801139:TAACAAGCATGAATGCAGAGCAGGACAGACCTAGA	35	Long Reads (vamos)	16bp+	2	2	0
chr6:145824940:ACA	3	Long Reads (vamos)	2-3bp	8	8.2972972972973	0.992628992628993
chr6:145833741:TTTTG	5	Long Reads (vamos)	4-6bp	8	8.24390243902439	0.415433826469412
chr6:145840337:TATTTATATATAAATTAATATTT	23	Long Reads (vamos)	16bp+	4	3.98969072164948	0.0936426116838488
chr6:145840799:ATATAAAAATATGTAATGTACATACACACATACATATACT	40	Long Reads (vamos)	16bp+	2	2	0
chr6:145844290:ATGGGGATT	9	Long Reads (vamos)	7-15bp	3	2.97183098591549	0.0277665995975855
chr6:145845575:TTACTTTTACATTTTACTTTTATAAAAA	28	Long Reads (vamos)	16bp+	2	2	0
chr6:145850306:AGAGAGACAGACAG	14	Long Reads (vamos)	7-15bp	7	7.36153846153846	0.744245676803816
chr6:14585090:AAAT	4	Long Reads (vamos)	4-6bp	7	7.45161290322581	0.750350631136045
chr6:145862415:AACAA	5	Long Reads (vamos)	4-6bp	16	16.5909090909091	1.67869535045108
chr6:145864497:AAATAAA	7	Long Reads (vamos)	7-15bp	5	5.02380952380952	0.103428571428571
chr6:145873713:AGGG	4	Long Reads (vamos)	4-6bp	7	7.43410852713178	1.01320251937985
chr6:145874201:AAT	3	Long Reads (vamos)	2-3bp	14	13.8407079646018	1.15297092288243
chr6:145879910:AAAAAAAG	8	Long Reads (vamos)	7-15bp	5	5.52985074626866	1.09308719560094
chr6:145893039:TAAAAAGTTATAAA	14	Long Reads (vamos)	7-15bp	3	3.03061224489796	0.0299810645907848
chr6:145894723:TTCTCTAAAAATAATTCTATC	21	Long Reads (vamos)	16bp+	2	2	0
chr6:14589742:TAAGAACATTTGTACGTCTTCTTCTTGTACCTCCAGATCTATCTC	45	Long Reads (vamos)	16bp+	2	2	0
chr6:145907785:AAAAC	5	Long Reads (vamos)	4-6bp	6	5.49166666666667	0.689005602240896
chr6:145915028:ATTTTAATAA	10	Long Reads (vamos)	7-15bp	10	9.66942148760331	0.356473829201102
chr6:145915146:AATTATAAATATAA	14	Long Reads (vamos)	7-15bp	3	3.02380952380952	0.0235226620768789
chr6:145915196:AAATAAATT	9	Long Reads (vamos)	7-15bp	4	4.01063829787234	0.0106382978723404
chr6:145934468:AAAAT	5	Long Reads (vamos)	4-6bp	11	10.7286821705426	2.83987403100775
chr6:145939758:AAATATATACTAGA	14	Long Reads (vamos)	7-15bp	2	1.9875	0.0125
chr6:145967334:TTTTTTAAGCAAGA	14	Long Reads (vamos)	7-15bp	2	2	0
chr6:145977588:AATTAATTTAATTAA	15	Long Reads (vamos)	7-15bp	2	2	0
chr6:145978567:CACACACACACAT	13	Long Reads (vamos)	7-15bp	2	1.96938775510204	0.0299810645907848
chr6:145997510:AAGAGAAAGAGA	12	Long Reads (vamos)	7-15bp	4	3.85840707964602	0.140486725663717
chr6:146018932:CATAGATCTGGTCTGACTGCAA	22	Long Reads (vamos)	16bp+	2	2	0
chr6:146019034:TGTGTGTATATG	12	Long Reads (vamos)	7-15bp	4	3.82442748091603	0.238167938931298
chr6:146025399:TTTTGATTTTGATCTTGATCTCCACTAAATAGTGTATTAAATAGATTTCCCAAACCTAAATACTGATAACACTTTTTTATCCTGCTAAAAATCACATACTAGATTAGACATTC	113	Long Reads (vamos)	16bp+	2	2	0
chr6:146049651:TATC	4	Long Reads (vamos)	4-6bp	15	14.6134453781513	1.08659735080473
chr6:146050284:ATGTGTGTCTCTCTAGAAA	19	Long Reads (vamos)	16bp+	2	2	0
chr6:146062487:ATAAA	5	Long Reads (vamos)	4-6bp	8	8.26666666666667	1.42820512820513
chr6:14608377:GATTACACAGAATATGACAAACAGTAAACTGTTGAGATTTTATAAA	46	Long Reads (vamos)	16bp+	2	2	0
chr6:146085801:ATTTAGTTGCTTTGAGGAATTAGG	24	Long Reads (vamos)	16bp+	2	2	0
chr6:146091737:TGAAGAATTGTGAAAAAGTCTATC	24	Long Reads (vamos)	16bp+	2	2	0
chr6:146101725:ACTGGTAAATATC	13	Long Reads (vamos)	7-15bp	3	2.72826086956522	0.200071667462972
chr6:146101779:CTATAATATAATTATAATAATACATAATTA	30	Long Reads (vamos)	16bp+	3	3.04878048780488	0.046973803071364
chr6:146115221:ACATATACTAT	11	Long Reads (vamos)	7-15bp	5	5.04807692307692	0.104462285287528
chr6:146118114:TTTTTTT	7	Long Reads (vamos)	7-15bp	5	5.46456692913386	0.853893263342082
chr6:146122793:TTTTTTTT	8	Long Reads (vamos)	7-15bp	7	7.22480620155039	1.34750484496124
chr6:146126758:TGAAGAAACTATTTTAAATTTGCT	24	Long Reads (vamos)	16bp+	2	2	0
chr6:146130229:TCCC	4	Long Reads (vamos)	4-6bp	6	6.08333333333333	0.56140350877193
chr6:146139872:CCCTT	5	Long Reads (vamos)	4-6bp	32	32.2	4.06451612903226
chr6:146140036:CTTT	4	Long Reads (vamos)	4-6bp	38	37.4112903225806	6.94328612640965
chr6:146147879:AAAAAGAAAAAAAG	14	Long Reads (vamos)	7-15bp	2	1.97979797979798	0.0404040404040404
chr6:146162816:AAAAC	5	Long Reads (vamos)	4-6bp	5	4.75280898876404	0.279111338100102
chr6:146173389:AAAAAAAAAAAGAAAAAGAAAAAG	24	Long Reads (vamos)	16bp+	3	2.96747967479675	0.0809009729441557
chr6:146174057:TTATCTCTAAGAGATAAA	18	Long Reads (vamos)	16bp+	2	2	0
chr6:146176527:ACTTGTTCAAGAGTTC	16	Long Reads (vamos)	16bp+	3	2.98795180722892	0.0120481927710843
chr6:146182891:TTTGTCAGGTATTCTATGAATTTGTTC	27	Long Reads (vamos)	16bp+	2	2	0
chr6:146186111:TATTTATTATTATTATTAT	19	Long Reads (vamos)	16bp+	2	2.01333333333333	0.0133333333333333
chr6:146201829:TTGTGCAACTTGTAAG	16	Long Reads (vamos)	16bp+	2	2	0
chr6:146203192:AAAT	4	Long Reads (vamos)	4-6bp	13	12.6491228070175	1.39791957770533
chr6:146213660:AGAT	4	Long Reads (vamos)	4-6bp	19	18.9561403508772	0.944961962428194
chr6:146223075:CAGCTGTAAGCAACATA	17	Long Reads (vamos)	16bp+	2	2.01136363636364	0.0343521421107628
chr6:146227150:AAATATCTAAAACATACAG	19	Long Reads (vamos)	16bp+	2	2.02739726027397	0.0270167427701674
chr6:146227343:TAATTTACACTAGGGTTTACTCTTGGTATACA	32	Long Reads (vamos)	16bp+	2	2	0
chr6:146237441:TTATTTGTAAAATATTTTTACAAATAG	27	Long Reads (vamos)	16bp+	3	3.22727272727273	0.200626959247649
chr6:146241784:AGAGATTTTATAT	13	Long Reads (vamos)	7-15bp	3	3.01428571428571	0.0142857142857143
chr6:146246093:GCTGTCTCTTTGT	13	Long Reads (vamos)	7-15bp	2	2	0
chr6:146248111:TCCTTTCTCCCTCCCT	16	Long Reads (vamos)	16bp+	2	2.03703703703704	0.0361111111111111
chr6:146264544:GTTACATGTGTAGGTTT	17	Long Reads (vamos)	16bp+	2	2.06756756756757	0.0638652350981118
chr6:146267620:GTCTC	5	Long Reads (vamos)	4-6bp	27	26.5263157894737	5.97846889952153
chr6:146270838:CTTT	4	Long Reads (vamos)	4-6bp	50	50.0454545454545	15.2040249826509
chr6:146275030:AAAAAAAGAAAAAAG	15	Long Reads (vamos)	7-15bp	2	2.0952380952381	0.106227106227106
chr6:146275178:AAAAC	5	Long Reads (vamos)	4-6bp	5	4.9390243902439	0.230803974706414
chr6:146277112:AATAC	5	Long Reads (vamos)	4-6bp	7	6.8952380952381	0.171611721611722
chr6:146291335:ATATATCTTTTTGACAGAAATATGT	25	Long Reads (vamos)	16bp+	2	2.08974358974359	0.0827505827505828
chr6:146302539:TTTA	4	Long Reads (vamos)	4-6bp	8	8.18918918918919	0.427518427518428
chr6:146302835:GAAG	4	Long Reads (vamos)	4-6bp	26	26.1937984496124	2.73558624031008
chr6:146312311:GCCTGGGTGAAAGA	14	Long Reads (vamos)	7-15bp	2	1.97183098591549	0.0277665995975855
chr6:146313634:GGGTCTGGCCCATTTACT	18	Long Reads (vamos)	16bp+	2	2	0
chr6:146314828:GATTTCTAATTAGCTA	16	Long Reads (vamos)	16bp+	2	2	0
chr6:146316740:GGGGACTGTCTTTTTGAGGGCC	22	Long Reads (vamos)	16bp+	3	2.98181818181818	0.0180150125104254
chr6:14632046:ATAG	4	Long Reads (vamos)	4-6bp	11	10.6947368421053	0.427099664053751
chr6:146322574:TTTTA	5	Long Reads (vamos)	4-6bp	7	7.60194174757282	1.33999619265182
chr6:146324437:AAAAAAAATAAAAAATTAAA	20	Long Reads (vamos)	16bp+	2	1.9875	0.0378164556962025
chr6:146343658:TTA	3	Long Reads (vamos)	2-3bp	9	9.21428571428571	1.97168597168597
chr6:146344796:TTTTTCTTTCTTT	13	Long Reads (vamos)	7-15bp	2	2.09174311926605	0.121134896364254
chr6:146349044:TAT	3	Long Reads (vamos)	2-3bp	13	12.6864406779661	4.01195132551065
chr6:146349235:TTTTTTTTTA	10	Long Reads (vamos)	7-15bp	2	2.14166666666667	0.139425770308123
chr6:14635115:TCTTCTCGTCTCTTTTC	17	Long Reads (vamos)	16bp+	3	3.0377358490566	0.0557053009883199
chr6:146366145:AATG	4	Long Reads (vamos)	4-6bp	10	10.140350877193	0.263313150131967
chr6:146387390:TCCCGGCTTTTATTTTGCTTAAAACCTATCAGGAACGAAACATGAAAAATATAATAAAACATAATATAATTATTGAAATAAT	82	Long Reads (vamos)	16bp+	2	2	0
chr6:146396060:CTAT	4	Long Reads (vamos)	4-6bp	14	13.75	2.14024390243902
chr6:146396571:AACAGAAAAAGGTGATTCAAAACAAAACAAACACACAAACAA	42	Long Reads (vamos)	16bp+	2	2	0
chr6:146399720:TCTCTT	6	Long Reads (vamos)	4-6bp	12	11.2096774193548	1.59795436664044
chr6:146399833:TCTTTCTCTTCCTTTCTTAA	20	Long Reads (vamos)	16bp+	2	2	0
chr6:146405687:TGTT	4	Long Reads (vamos)	4-6bp	8	8.02631578947368	0.450628784350256
chr6:146406837:AACAACAACAAA	12	Long Reads (vamos)	7-15bp	2	1.98823529411765	0.0117647058823529
chr6:146409546:GTTTT	5	Long Reads (vamos)	4-6bp	8	8.05555555555556	0.116888888888889
chr6:146414377:TTA	3	Long Reads (vamos)	2-3bp	10	11.1344537815126	3.84617575843897
chr6:146414965:TTATTACTGTA	11	Long Reads (vamos)	7-15bp	3	2.98837209302326	0.0116279069767442
chr6:146421342:CTAGCTATACATAATA	16	Long Reads (vamos)	16bp+	2	2	0
chr6:146422914:GAGGGAAAGAAAGGAAGGAAG	21	Long Reads (vamos)	16bp+	5	4.78740157480315	0.248093988251469
chr6:146434915:CCGCTACTGCTGCTG	15	Long Reads (vamos)	7-15bp	2	2	0
chr6:146442054:AAGGG	5	Long Reads (vamos)	4-6bp	17	17.5606060606061	7.500115660421
chr6:146443166:CTATGCTAAAAATG	14	Long Reads (vamos)	7-15bp	3	2.9620253164557	0.0370009737098345
chr6:146444154:AGGGG	5	Long Reads (vamos)	4-6bp	9	8.56779661016949	0.46972330870636
chr6:146454962:AAATAAGGGATTGGGGCACAGAGATAAGAGGTCAGGGTGCAG	42	Long Reads (vamos)	16bp+	3	3.01904761904762	0.0188644688644689
chr6:146455133:GAGAAGGGGTTGGGGTACTTGCCCTTTCCCCGGAAAAGCAGAGAAGGGGTAGAGACCAGGA	61	Long Reads (vamos)	16bp+	9	8.94791666666667	0.049890350877193
chr6:146463389:TAA	3	Long Reads (vamos)	2-3bp	11	11.1081081081081	0.879115479115479
chr6:146472572:ATACACAC	8	Long Reads (vamos)	7-15bp	4	4.3302752293578	0.834352701325178
chr6:146474329:TCTA	4	Long Reads (vamos)	4-6bp	21.5	21.5396825396825	1.8024126984127
chr6:146480031:GCTTTCTTCTTTTTGCT	17	Long Reads (vamos)	16bp+	2	2	0.025
chr6:146483813:TGTAAAACGCACCAATCAGCA	21	Long Reads (vamos)	16bp+	3	2.98795180722892	0.0120481927710843
chr6:146491470:TTTTAGGTATTT	12	Long Reads (vamos)	7-15bp	2	2	0
chr6:146491518:TAAAATGTGAGTATATA	17	Long Reads (vamos)	16bp+	2	1.98837209302326	0.0116279069767442
chr6:146492389:ATACAAATACATATATAAATTTAT	24	Long Reads (vamos)	16bp+	3	2.98947368421053	0.0105263157894737
chr6:146494083:AAATGAGAGAG	11	Long Reads (vamos)	7-15bp	5	4.79527559055118	0.259342582177228
chr6:146498107:TCAGAAAGGAAAGAAGGAACT	21	Long Reads (vamos)	16bp+	2	2	0
chr6:146504193:AGAA	4	Long Reads (vamos)	4-6bp	22	21.3809523809524	4.84571428571429
chr6:146523251:AAAT	4	Long Reads (vamos)	4-6bp	10	9.24038461538461	1.21349887976102
chr6:146535818:GAATATATGTCATACAAGT	19	Long Reads (vamos)	16bp+	3	3	0
chr6:146538427:GTCCTGAGTCAAT	13	Long Reads (vamos)	7-15bp	2	2	0
chr6:146541869:ATTTTTTCTTTTC	13	Long Reads (vamos)	7-15bp	3	3.59504132231405	0.526308539944904
chr6:146543500:GGAGGCGCCGCCCGGGAGAGGAAGTCCAGCTGGGCCCGGCCGGGCTTC	48	Long Reads (vamos)	16bp+	2	2	0
chr6:146543649:GGCCCTGCCCTCGTCC	16	Long Reads (vamos)	16bp+	3	2.77358490566038	0.195867026055705
chr6:146545081:ATAC	4	Long Reads (vamos)	4-6bp	8	7.98214285714286	0.504182754182754
chr6:146546426:AAAAACAAAAA	11	Long Reads (vamos)	7-15bp	2	1.99186991869919	0.0245235239237638
chr6:146555947:TTA	3	Long Reads (vamos)	2-3bp	18	17.4916666666667	2.36967787114846
chr6:146559459:TATAGATGTGTAATATGTATA	21	Long Reads (vamos)	16bp+	3	2.95744680851064	0.0411805078929307
chr6:146568256:TCTCCTCTCTCTCTCTCACACACACACACACACACACACACACACACACACACACGGACTCACTTCTCCTTTCCACCCTTTGGCCATGTGATGATGCTTCTCTCTCTTCTCTCTCTTTC	119	Long Reads (vamos)	16bp+	2	1.99130434782609	0.00869565217391304
chr6:146573205:ATCT	4	Long Reads (vamos)	4-6bp	22	22.0384615384615	1.3861061419201
chr6:146589560:ACTTCAAATCTT	12	Long Reads (vamos)	7-15bp	3	2.79347826086957	0.165671285236503
chr6:146593081:TTTTC	5	Long Reads (vamos)	4-6bp	7	6.69047619047619	0.711428571428571
chr6:146595686:AAAAACAAGACAGAATATTA	20	Long Reads (vamos)	16bp+	2	2	0
chr6:146596014:CTGCCACTCTGCCCACCC	18	Long Reads (vamos)	16bp+	2	1.93506493506494	0.0615174299384826
chr6:146600021:ACTGATCCCTAGGATT	16	Long Reads (vamos)	16bp+	2	2	0
chr6:146614176:CCTT	4	Long Reads (vamos)	4-6bp	15	15.1492537313433	6.45875883739199
chr6:146623335:TTAAGTAATTTATTTAAT	18	Long Reads (vamos)	16bp+	2	1.98630136986301	0.0136986301369863
chr6:146630236:AAAAAT	6	Long Reads (vamos)	4-6bp	5	5.45833333333333	1.17471988795518
chr6:146636605:GTGGGTGTGG	10	Long Reads (vamos)	7-15bp	5	4.4453125	0.406434547244095
chr6:146639751:AGCATGCCTCCTGCACA	17	Long Reads (vamos)	16bp+	2	2.01111111111111	0.0111111111111111
chr6:146645900:TAACTTAAAGTTTTAGA	17	Long Reads (vamos)	16bp+	2	2	0
chr6:146647087:AAAC	4	Long Reads (vamos)	4-6bp	20	20.362962962963	5.41205085682698
chr6:146654774:TGTGTATTATTG	12	Long Reads (vamos)	7-15bp	3	3.05	0.0815126050420168
chr6:146661180:CTTTTTTT	8	Long Reads (vamos)	7-15bp	5	5.22388059701493	1.57356076759062
chr6:146662995:TAATCTTAATAATATAGATCAAAATAATCTTAT	33	Long Reads (vamos)	16bp+	2	2	0
chr6:146663072:TATTTATTATATATTATATATAATATA	27	Long Reads (vamos)	16bp+	5	5.21100917431193	0.205062861026164
chr6:146663617:ATATGTTCAATATAG	15	Long Reads (vamos)	7-15bp	2	2.01333333333333	0.0133333333333333
chr6:146672717:TTTTTTTTTCTTTTT	15	Long Reads (vamos)	7-15bp	2	2.02564102564103	0.0941644562334217
chr6:146675291:AAAAAG	6	Long Reads (vamos)	4-6bp	6	6.03125	0.187992125984252
chr6:14668872:GAAG	4	Long Reads (vamos)	4-6bp	6	5.85714285714286	0.412371134020619
chr6:146691411:ATATATATAAAT	12	Long Reads (vamos)	7-15bp	7	7.82962962962963	7.44090657822001
chr6:146691891:CCTCCTTCCATCCCTCTCTCCGTC	24	Long Reads (vamos)	16bp+	2	2.1219512195122	0.10840108401084
chr6:146695440:AAATCATAGGCATTAAGT	18	Long Reads (vamos)	16bp+	2	2.01204819277108	0.0120481927710843
chr6:146697865:AATATAATGCAAT	13	Long Reads (vamos)	7-15bp	2	2.01428571428571	0.0142857142857143
chr6:146704804:AAAATCTCATCAGAATGTTGGTAGATTACATTGAATCTGTACATTGCTTTGGCTAGTATGTGA	63	Long Reads (vamos)	16bp+	2	1.98666666666667	0.0133333333333333
chr6:146706232:TTTTTTTCTTT	11	Long Reads (vamos)	7-15bp	6	5.82170542635659	1.17890019379845
chr6:146708196:AATTTTAACCTTCATACTA	19	Long Reads (vamos)	16bp+	2	2	0
chr6:146723145:AAATTTAGTGATCT	14	Long Reads (vamos)	7-15bp	2	2	0
chr6:146730119:TACTTACATAAT	12	Long Reads (vamos)	7-15bp	5	4.93693693693694	0.095986895986896
chr6:146755158:ATTCTTCCTTTTGCT	15	Long Reads (vamos)	7-15bp	2	1.97530864197531	0.0243827160493827
chr6:146759411:TAAAATTTCTAATTT	15	Long Reads (vamos)	7-15bp	2	1.98765432098765	0.0123456790123457
chr6:146766430:AAATT	5	Long Reads (vamos)	4-6bp	10	10.4245283018868	0.475202156334232
chr6:14677123:ACACACATGCACACGCACACATGCACGCATGCACGCAC	38	Long Reads (vamos)	16bp+	3	2.80645161290323	0.1573564122738
chr6:146772388:TATTAAATTTAGTTAAATATATA	23	Long Reads (vamos)	16bp+	3	2.88288288288288	0.813431613431613
chr6:146774767:CATACATAGAAAAATTA	17	Long Reads (vamos)	16bp+	2	1.98666666666667	0.0133333333333333
chr6:1467748:TTTTAATCCTATT	13	Long Reads (vamos)	7-15bp	2	2	0
chr6:146777337:AATAAATAAATTATTTAAAT	20	Long Reads (vamos)	16bp+	2	2.06578947368421	0.328947368421053
chr6:146786104:TATATTATATATATTTAAGTATATAT	26	Long Reads (vamos)	16bp+	4	4.01098901098901	0.010989010989011
chr6:146787618:TCTTATTTCAACATTTCTTCATGCTCTTAAGTACTTTCCTATTGCCACCTT	51	Long Reads (vamos)	16bp+	2	2.26190476190476	0.195639701663798
chr6:146793182:GCATTTTACAGAGCGCTGATTGGT	24	Long Reads (vamos)	16bp+	4	3.92982456140351	0.0658282875329918
chr6:146797444:CCATCAACCAAC	12	Long Reads (vamos)	7-15bp	3	2.95945945945946	0.0668271010736764
chr6:146797504:TATACATA	8	Long Reads (vamos)	7-15bp	8	7.91596638655462	0.365759863267341
chr6:146799580:AGGGAAGAAAGGGAGGGAGGGAGG	24	Long Reads (vamos)	16bp+	2	2.04819277108434	0.0464296209227152
chr6:146809201:CTCAGCTTTTTCCTAACA	18	Long Reads (vamos)	16bp+	2	1.98717948717949	0.0128205128205128
chr6:146816146:CTCAGCTTTTTCCTAACA	18	Long Reads (vamos)	16bp+	2	2	0
chr6:146837819:AAGG	4	Long Reads (vamos)	4-6bp	18	17.9296875	1.15249753937008
chr6:146839468:TGGA	4	Long Reads (vamos)	4-6bp	14	13.7614678899083	0.775908936459395
chr6:146840832:ACTTAATTAGACTGCACTCTACCAAAG	27	Long Reads (vamos)	16bp+	2	2	0
chr6:146841548:AGATAGATGATATATATTAAT	21	Long Reads (vamos)	16bp+	2	2	0
chr6:146855639:CTCTGTGTGCACAGCAAGGAC	21	Long Reads (vamos)	16bp+	2	2	0
chr6:146867193:ATTT	4	Long Reads (vamos)	4-6bp	13	12.7956204379562	3.38439244310863
chr6:146870769:TCTTTTCTCTCTCTCTTCCTCT	22	Long Reads (vamos)	16bp+	2	1.93396226415094	0.0622641509433962
chr6:146874146:AAAAAAAAAG	10	Long Reads (vamos)	7-15bp	3	3.15322580645161	0.342184631523735
chr6:146875246:ACATCAACAGAATATT	16	Long Reads (vamos)	16bp+	2	2	0
chr6:146888111:CTTGCAGAGTAAGTGA	16	Long Reads (vamos)	16bp+	2	1.98901098901099	0.010989010989011
chr6:146892014:TAAGTTGCAGCTG	13	Long Reads (vamos)	7-15bp	2	2	0
chr6:146911451:ATTTTACATTCACCACCACACAA	23	Long Reads (vamos)	16bp+	2	2	0
chr6:146917450:TGTTTTTCTTTTTTTGTTTTTT	22	Long Reads (vamos)	16bp+	2	2.00943396226415	0.047529200359389
chr6:146924315:TAGGTATTTAAGCTATTATAAA	22	Long Reads (vamos)	16bp+	2	2	0
chr6:146950160:AAAAAAC	7	Long Reads (vamos)	7-15bp	5	4.84126984126984	0.358603174603175
chr6:146956726:TGCTTTCTGGGTGTTCATTCTCAGTCATAATATGTAAAGACCAGATGAGCAAGGTCTTTGAACACCTGAGGACAGAATTTGGTCTTGAATGTTTTGTATCTGACGGCCTTTAAGCTTACACTGGGGATGAGGCCAAAATGCATGATTCCATGTGAAATTAGTGGGTGAGCTTCCCATTACAGAGTTCACAGTGGCCTTGGAAAATATTGTCCTTTGAGGTATGCCAAGTCAAAATCATGCAGTGTTATTTAATTGATGCATTGAGTTTAAAAGCAGCCAACTCTAT	286	Long Reads (vamos)	16bp+	2	2	0
chr6:146965023:CAAAA	5	Long Reads (vamos)	4-6bp	7	7.03076923076923	1.02230172927847
chr6:14697604:AAAT	4	Long Reads (vamos)	4-6bp	11	10.9646017699115	0.927307206068268
chr6:14697960:AAAT	4	Long Reads (vamos)	4-6bp	6	6.11304347826087	0.574828375286041
chr6:14698926:TTAT	4	Long Reads (vamos)	4-6bp	9	9.02105263157895	0.212318029115342
chr6:146996555:TTG	3	Long Reads (vamos)	2-3bp	10	10.3243243243243	3.0029484029484
chr6:147006158:TAGTACCCAACAAG	14	Long Reads (vamos)	7-15bp	2	2	0
chr6:147014848:TAAAATTGT	9	Long Reads (vamos)	7-15bp	3	3.01219512195122	0.0615778380006022
chr6:14702825:GAGAGAG	7	Long Reads (vamos)	7-15bp	5	4.51587301587302	0.491746031746032
chr6:147033079:AGGAAAAGAGAGAGGGCGGA	20	Long Reads (vamos)	16bp+	2	2	0
chr6:147063517:ATTCATTGTTACAGCTCAAGGT	22	Long Reads (vamos)	16bp+	2	2	0
chr6:147065286:TTTTC	5	Long Reads (vamos)	4-6bp	13	13.3435114503817	4.44263065179096
chr6:147070824:AAAAAAACAA	10	Long Reads (vamos)	7-15bp	3	3.20689655172414	0.200299850074963
chr6:147071733:ATAAACACAAGGG	13	Long Reads (vamos)	7-15bp	2	1.97916666666667	0.0206140350877193
chr6:147083667:AAAAATTCACTTTAAGTTAAGGATAG	26	Long Reads (vamos)	16bp+	2	2	0
chr6:147091334:TATT	4	Long Reads (vamos)	4-6bp	7	7.02325581395349	0.446511627906977
chr6:147097029:TTTTG	5	Long Reads (vamos)	4-6bp	6	5.66666666666667	0.324929971988796
chr6:147106573:TAACATACCATT	12	Long Reads (vamos)	7-15bp	2	2	0
chr6:147108268:AAAAACAAAAAAAG	14	Long Reads (vamos)	7-15bp	3	3.01149425287356	0.0114942528735632
chr6:147140416:ACACACACACTATATATAT	19	Long Reads (vamos)	16bp+	9	8.97540983606557	0.437406855439642
chr6:14714414:CCTT	4	Long Reads (vamos)	4-6bp	26	25.6222222222222	2.37114427860697
chr6:147161686:TTTCTTCCCTCCTCCTTTTC	20	Long Reads (vamos)	16bp+	2	2.01123595505618	0.0112359550561798
chr6:14716446:AAAAAGAAAGAAAAGAAGAAAG	22	Long Reads (vamos)	16bp+	6	5.61940298507463	2.11721467848726
chr6:14718278:GGCTGGGCATAGTGGCTCACGCCTGTAATCCCAGCACTTTGAGAGGTCCAGGCATGCAGATCACTTCACGCCAGGAGTTTGAGACCAACCTGGCCAACATGGTGAAACCCTGTCTCTACTAAAAATACAAAAATTAGTGAGGCATGGTGGTGTGCGCCTGTAGTCCCAGCTACTCAGGAAGCTGAGACACGAGAATCACTTGAACCAGGAGGCAGAGGCTGCAGTGAGCCAAGATCATGCCACTGTACTCCAGCCTGGGCGACAGAACAAGACTGTCTCAAACAAAAAA	289	Long Reads (vamos)	16bp+	2	2	0
chr6:147185036:TGTATATATA	10	Long Reads (vamos)	7-15bp	3	2.98989898989899	0.0509173366316223
chr6:147196974:TTTACTAACATTTTGG	16	Long Reads (vamos)	16bp+	3	2.97297297297297	0.0266567937800815
chr6:147199012:AGTTCAAGACCAGCCTGGCCAACACGGTGAAACCCCGTCTCTACTAAAAATACAAAGATTAGCCAGGTGTGGTGGCGCATGCCTGTAGTCCCAGCTACTTGGGAGGCTGAGTCATGAGAATCACTTGCACTTGGGAGGCGGAGGTTGCAGTGAGCCAAGATCACGCCACTGCACTCCATCCTGGGTGACAGAGTGAGACTTGGCATCAAAAAAATAAAAAA	221	Long Reads (vamos)	16bp+	2	2	0
chr6:147210811:ATAATACATGATTATT	16	Long Reads (vamos)	16bp+	2	2.01333333333333	0.0133333333333333
chr6:147221016:TTTCTTAGCATATCAG	16	Long Reads (vamos)	16bp+	2	1.98571428571429	0.0142857142857143
chr6:147230931:TGATGATGCTGGTGA	15	Long Reads (vamos)	7-15bp	3	2.97752808988764	0.0222165474974464
chr6:147233822:TAC	3	Long Reads (vamos)	2-3bp	27	26.6666666666667	2.69945355191257
chr6:147241605:TATAGATTAGGGATGTTATAGCTGTCATAACATCATAGCATCT	43	Long Reads (vamos)	16bp+	4	3.98837209302326	0.0116279069767442
chr6:147255501:TTG	3	Long Reads (vamos)	2-3bp	10	9.97619047619048	2.08742857142857
chr6:147255589:GCTCAAGCAATCCTCCTGCCTCA	23	Long Reads (vamos)	16bp+	2	1.98795180722892	0.0120481927710843
chr6:147256519:TCACTAAATATGGTT	15	Long Reads (vamos)	7-15bp	2	1.98648648648649	0.0135135135135135
chr6:147258422:GTTTTTT	7	Long Reads (vamos)	7-15bp	4	3.85714285714286	0.172117039586919
chr6:147263323:TCTTTCTTTTTTT	13	Long Reads (vamos)	7-15bp	3	3.08264462809917	0.309779614325069
chr6:147264281:AGGTTAGACATTAGAT	16	Long Reads (vamos)	16bp+	2	2	0
chr6:1472675:GATAGATAGATAGAAGTAGATGATAGATGATAGATAATAGATAGATGATAGATACATGGATGGATGGATAGATGGGTGAAGATAGATGATAGATGATAGAAAATAGAAAATA	112	Long Reads (vamos)	16bp+	4	4.29545454545455	0.21055381400209
chr6:147267675:TTTTTTG	7	Long Reads (vamos)	7-15bp	4	4.14035087719298	0.263313150131967
chr6:147274248:CATT	4	Long Reads (vamos)	4-6bp	6	5.9625	0.137816455696203
chr6:147277004:ATTTTTGACTTATGAT	16	Long Reads (vamos)	16bp+	2	2	0
chr6:147291840:TATGGCTTTTATTTGC	16	Long Reads (vamos)	16bp+	2	2	0
chr6:147292271:TATATTCCAACAATAG	16	Long Reads (vamos)	16bp+	2	2	0
chr6:147298986:TACAAAATAGAGACTAAATAAAAATACAAAGTAGCAATGAAACACAGTTTG	51	Long Reads (vamos)	16bp+	2	2	0
chr6:147305930:AGTAATGCAGACAATT	16	Long Reads (vamos)	16bp+	2	2	0
chr6:147310529:TGAT	4	Long Reads (vamos)	4-6bp	9	8.94594594594595	0.997051597051597
chr6:147319527:ACTAACCTCATGTATAATAAAACTTTATAACA	32	Long Reads (vamos)	16bp+	2	2	0
chr6:147324253:TTTTTTTTT	9	Long Reads (vamos)	7-15bp	4	3.65079365079365	0.885079365079365
chr6:147324583:TTTTCTAACTTACATTT	17	Long Reads (vamos)	16bp+	2	1.97590361445783	0.0238025271818983
chr6:147329218:ATTTATATTATT	12	Long Reads (vamos)	7-15bp	4	4.04395604395604	0.109157509157509
chr6:147341664:GTGTGTGTGG	10	Long Reads (vamos)	7-15bp	3	2.91176470588235	0.12085032032615
chr6:14736673:GGAGAACAAAGAATGAAGGAAGGGGA	26	Long Reads (vamos)	16bp+	2	2.07777777777778	0.0950062421972534
chr6:147382384:AAATCTGTATATTCGAAGCT	20	Long Reads (vamos)	16bp+	2	2	0
chr6:147391520:TAGGAATTTACAGGAAGATTCTGATTTTC	29	Long Reads (vamos)	16bp+	2	1.97297297297297	0.0266567937800815
chr6:147403194:AAAAAAAACACAAAAACT	18	Long Reads (vamos)	16bp+	2	1.98795180722892	0.0120481927710843
chr6:147406401:AAAT	4	Long Reads (vamos)	4-6bp	11	11.4311926605505	2.76605504587156
chr6:147409191:TTTTTG	6	Long Reads (vamos)	4-6bp	7	6.7741935483871	0.257539994754786
chr6:147421828:CAAAAA	6	Long Reads (vamos)	4-6bp	5	5.04918032786885	0.642189405229644
chr6:147427165:CTGTTTTACCCACAGCCATCG	21	Long Reads (vamos)	16bp+	2	2.14117647058824	0.122689075630252
chr6:147428147:AAATTCTCCAAAAT	14	Long Reads (vamos)	7-15bp	2	1.98571428571429	0.0142857142857143
chr6:147437157:ACTGCAACCTCTGCCTCCCGGTTTCAAGCAATTCTCCTGCCTCAGCCTCCCAAGTAGCTGGGAGTACAGGCGCCTGCCACCACACCAAGCTAATTTTTGTATTTTTAGTAGAG	113	Long Reads (vamos)	16bp+	3	3	0
chr6:147440935:CACATACAAACATATCATGTA	21	Long Reads (vamos)	16bp+	2	2	0
chr6:147442276:CTGATTAAGGATGTGCTTAG	20	Long Reads (vamos)	16bp+	2	2	0
chr6:147450327:TGAATATACAGATTGAAAAAAAC	23	Long Reads (vamos)	16bp+	3	2.69473684210526	0.214333706606943
chr6:147452071:AAC	3	Long Reads (vamos)	2-3bp	15	15.1574074074074	1.96564555209415
chr6:147453081:CGTGAGAGGGTCGTGAT	17	Long Reads (vamos)	16bp+	2	1.98795180722892	0.0120481927710843
chr6:147454275:GACAATATATTTCTGTCGTTTAAGCT	26	Long Reads (vamos)	16bp+	2	2	0
chr6:147459466:TCTCAAATTTTCAGT	15	Long Reads (vamos)	7-15bp	2	2	0
chr6:147460223:CTCTCACCACTCC	13	Long Reads (vamos)	7-15bp	2	1.96039603960396	0.0384158415841584
chr6:147479912:ACATCCAGTTGAAATTAAAT	20	Long Reads (vamos)	16bp+	2	2	0
chr6:147485224:AAAAGAAAGAAA	12	Long Reads (vamos)	7-15bp	2	2.01960784313725	0.0590176664725296
chr6:147486611:AAAAAAAG	8	Long Reads (vamos)	7-15bp	5	4.70542635658915	0.396923449612403
chr6:147489352:ACATAC	6	Long Reads (vamos)	4-6bp	8	8.05982905982906	0.229148246389626
chr6:147489549:TATACTTGGCAT	12	Long Reads (vamos)	7-15bp	2	1.98571428571429	0.0142857142857143
chr6:147506122:AGAAAGAA	8	Long Reads (vamos)	7-15bp	10	9.57037037037037	1.11254836926479
chr6:147511689:ATATAATTAATATACAT	17	Long Reads (vamos)	16bp+	2	2	0
chr6:147517645:GTGTTGCTGTTTCT	14	Long Reads (vamos)	7-15bp	2	1.97183098591549	0.0277665995975855
chr6:147521971:CTTTTATCTTTCCAAAT	17	Long Reads (vamos)	16bp+	2	1.98611111111111	0.0138888888888889
chr6:147524230:CTGTGGCATGACCCACTTGACCTGCTCT	28	Long Reads (vamos)	16bp+	2	2	0
chr6:147524392:TTTTTG	6	Long Reads (vamos)	4-6bp	8	7.5234375	0.75535187007874
chr6:147527782:AGGTGTTTTTAATAAAGAA	19	Long Reads (vamos)	16bp+	2	1.98630136986301	0.0136986301369863
chr6:147539976:TTACTTTAATGATTTACATAA	21	Long Reads (vamos)	16bp+	2	2	0
chr6:147567919:CAAAA	5	Long Reads (vamos)	4-6bp	5	5.01369863013699	0.0970319634703196
chr6:147577483:TTTCTCTCTTTCCTTTT	17	Long Reads (vamos)	16bp+	2	1.97674418604651	0.0465116279069767
chr6:147586677:TAAATAACAAAAAGATA	17	Long Reads (vamos)	16bp+	2	1.98666666666667	0.0133333333333333
chr6:147591675:GAAATAGGGGATTTTCACTAATTT	24	Long Reads (vamos)	16bp+	2	2	0
chr6:14759652:TTTTCTT	7	Long Reads (vamos)	7-15bp	6	6.04511278195489	1.57370699475963
chr6:147599910:CCAAGAGGTGTGTATGGGA	19	Long Reads (vamos)	16bp+	5	4.97297297297297	0.0447174447174447
chr6:147602742:CAAAAAACAAACAAACAAAGAAA	23	Long Reads (vamos)	16bp+	2	2.01219512195122	0.0121951219512195
chr6:147603776:AAAAAAACAAAACAA	15	Long Reads (vamos)	7-15bp	3	3	0
chr6:147606690:AAATAT	6	Long Reads (vamos)	4-6bp	7	6.85	0.189393939393939
chr6:147610715:AGTGTCTGCAACCTCATGGTTGC	23	Long Reads (vamos)	16bp+	2	1.97368421052632	0.0259649122807018
chr6:147611565:AAATAAATAAAT	12	Long Reads (vamos)	7-15bp	3	3.05504587155963	0.348793747876317
chr6:147613663:AGAGAAAACAGAGAATGAGATTG	23	Long Reads (vamos)	16bp+	2	2.01219512195122	0.0121951219512195
chr6:147616126:TTCATATATAT	11	Long Reads (vamos)	7-15bp	10	10.5367647058824	2.35419389978214
chr6:147619422:GGCAGATATGCAGATACTCATGA	23	Long Reads (vamos)	16bp+	2	2.05376344086022	0.0514258999532492
chr6:14762099:TGTACCTGTCTCCTACCTCCACAA	24	Long Reads (vamos)	16bp+	2	2	0
chr6:147635:CTAACC	6	Long Reads (vamos)	4-6bp	53	56.1167883211679	133.530377844568
chr6:147636369:ATATCCCTTATCAAAAATTGAGAAATTA	28	Long Reads (vamos)	16bp+	2	2	0
chr6:147640206:TCCCAGCTACTCCAGAGGCTGAGGCAGGAGAATCGCTTGAACCCGGGAGGTGAAGGTTGCAGTGAGCTGAGAATCCATACCACTGCACTCCAGCCTGGTGACAGAGTGAGACTTCATCTCAAAAAAAAAAAGAAAAAAAAAATTGCCGGGTGTGGTGGTGTACACCTGTAA	171	Long Reads (vamos)	16bp+	2	2	0
chr6:147643728:GGAA	4	Long Reads (vamos)	4-6bp	18	17.8030303030303	2.84640296090678
chr6:147645994:TATC	4	Long Reads (vamos)	4-6bp	18	18.9615384615385	8.22331544424568
chr6:147646971:TAA	3	Long Reads (vamos)	2-3bp	15	15.46875	6.50295275590551
chr6:14766653:TACACACACACACA	14	Long Reads (vamos)	7-15bp	3	2.94230769230769	0.0743091859596714
chr6:147706093:TGTGTTG	7	Long Reads (vamos)	7-15bp	5	4.76422764227642	0.24723443955751
chr6:147710990:GGAGGGAAGGAAAATAAAGGAAGGAAGGAAATAAGGAA	38	Long Reads (vamos)	16bp+	2	2.1978021978022	0.182661782661783
chr6:14771450:AAAAAAAAAACAAAAAC	17	Long Reads (vamos)	16bp+	2	2	0.0186915887850467
chr6:147717856:ACAAA	5	Long Reads (vamos)	4-6bp	6	6.16304347826087	0.621476349737219
chr6:147726518:GGCCCA	6	Long Reads (vamos)	4-6bp	7	6.90476190476191	0.214857142857143
chr6:14773003:ATCAACATAATAATAT	16	Long Reads (vamos)	16bp+	2	1.98795180722892	0.0120481927710843
chr6:147730074:AAAAAAAGAAAAG	13	Long Reads (vamos)	7-15bp	3	3.125	0.267716535433071
chr6:147731704:TTCC	4	Long Reads (vamos)	4-6bp	9	8.96491228070176	0.63592609843192
chr6:147737068:CATGCATATTATGTA	15	Long Reads (vamos)	7-15bp	2	1.9875	0.0125
chr6:147742237:TGTGTGTGTTTGTGTCTGTG	20	Long Reads (vamos)	16bp+	2	2.04166666666667	0.0404929577464789
chr6:147744899:AATA	4	Long Reads (vamos)	4-6bp	9	8.17796610169492	3.92532232362741
chr6:14775131:CAAAAACAAAA	11	Long Reads (vamos)	7-15bp	4	3.96875	0.09375
chr6:147768497:AAACA	5	Long Reads (vamos)	4-6bp	11	10.8769230769231	0.713416815742397
chr6:1477969:TGGTGGTGATGGTGGTGGTGGTGGTGATAGTGATGATGGTGGTATTGTGATGTGGTGGTGG	61	Long Reads (vamos)	16bp+	7	9.49180327868852	35.4255520932123
chr6:147806959:ATCTGCAGGGGAGTAAAAG	19	Long Reads (vamos)	16bp+	2	1.89473684210526	0.0954385964912281
chr6:147817063:TCTGAAAGCCTTTGC	15	Long Reads (vamos)	7-15bp	2	1.97183098591549	0.0277665995975855
chr6:147823930:ATTTCCATTTGAAAATTATGA	21	Long Reads (vamos)	16bp+	2	2	0
chr6:14783190:TGCTGATTGGTCCATTTTACAGA	23	Long Reads (vamos)	16bp+	3	3	0
chr6:14783318:AGCTAGACACAGAGTGCTGATTGGTGCATTTACAAACCTTG	41	Long Reads (vamos)	16bp+	4	3.98684210526316	0.0131578947368421
chr6:147847159:CTTC	4	Long Reads (vamos)	4-6bp	10	9.859375	0.814714566929134
chr6:147865256:TGTAGGTACATGTAGGTATATAAGTGTGTGTATA	34	Long Reads (vamos)	16bp+	3	2.62857142857143	0.254945054945055
chr6:147870791:AGGAGGAGGGGAGGGGAGGG	20	Long Reads (vamos)	16bp+	3	2.97894736842105	0.0633818589025756
chr6:147877192:TATTAAATACTAAATAAAA	19	Long Reads (vamos)	16bp+	2	2	0
chr6:147877847:GATA	4	Long Reads (vamos)	4-6bp	32	31.1313868613139	22.762022327179
chr6:147878557:ATATATACTAGATATATCTCTATATAG	27	Long Reads (vamos)	16bp+	5	5.39370078740157	0.240594925634296
chr6:147880270:TCTCTCTCTCTCTCTG	16	Long Reads (vamos)	16bp+	2	2.32631578947368	0.222172452407615
chr6:147892112:CTTCCTCTCTCCCTCT	16	Long Reads (vamos)	16bp+	2	2.1547619047619	0.132386689615605
chr6:147896738:AAAAACA	7	Long Reads (vamos)	7-15bp	4	3.75757575757576	1.87971316215591
chr6:147909555:TCTT	4	Long Reads (vamos)	4-6bp	24	24.9333333333333	31.3313432835821
chr6:147924287:TAAGAGAATCTACAATG	17	Long Reads (vamos)	16bp+	2	2	0
chr6:147924618:AATATATAAATAAACCAAACAAAACTAAAATAAAACAAAATTCATAAATT	50	Long Reads (vamos)	16bp+	3	2.93333333333333	0.0630630630630631
chr6:147924777:ATAA	4	Long Reads (vamos)	4-6bp	10	10.0380952380952	0.767765567765568
chr6:147941852:TTTG	4	Long Reads (vamos)	4-6bp	7	7.01574803149606	0.74578177727784
chr6:147946750:TTTATAACTAATTAGCAACTGAAATTAGAAAGTTT	35	Long Reads (vamos)	16bp+	2	2	0
chr6:147947503:AGTGTTCGTTTTGCTCTGGTA	21	Long Reads (vamos)	16bp+	2	2	0
chr6:147951164:CTTT	4	Long Reads (vamos)	4-6bp	8	7.52671755725191	3.83581914268937
chr6:147957932:TTTTATGAAAAA	12	Long Reads (vamos)	7-15bp	2	1.98989898989899	0.0305091733663162
chr6:14798098:GGAA	4	Long Reads (vamos)	4-6bp	13	13.3307086614173	1.65166854143232
chr6:14799138:GGAA	4	Long Reads (vamos)	4-6bp	7	7.1214953271028	0.409627931581732
chr6:147991501:AAAAGAAAGAAAAAA	15	Long Reads (vamos)	7-15bp	2	1.87962962962963	0.10687088958117
chr6:14799259:AGGA	4	Long Reads (vamos)	4-6bp	27	26.984496124031	2.20288275193798
chr6:147993256:GGGAGTAAAGAAAGGGAGGA	20	Long Reads (vamos)	16bp+	3	2.88888888888889	0.0996884735202492
chr6:148000934:AGTCAACCTTATATATTT	18	Long Reads (vamos)	16bp+	2	1.98666666666667	0.0133333333333333
chr6:148017625:GTGGGTGTGT	10	Long Reads (vamos)	7-15bp	3	3.4453125	0.296198326771654
chr6:148022458:TTTA	4	Long Reads (vamos)	4-6bp	11	11.3302752293578	0.926945293917771
chr6:148024141:CAGAGAGAGAAACAGAGACA	20	Long Reads (vamos)	16bp+	3	3.07142857142857	0.0876288659793814
chr6:148049295:ACTATTACCTGTTTAACTTAA	21	Long Reads (vamos)	16bp+	2	1.98591549295775	0.0140845070422535
chr6:14805611:ATTAAAATTTAA	12	Long Reads (vamos)	7-15bp	2	1.98765432098765	0.0123456790123457
chr6:148057033:GTATCTTTGTAATAGAAT	18	Long Reads (vamos)	16bp+	2	1.98571428571429	0.0142857142857143
chr6:148063904:AGCTCCTGTAATATTTT	17	Long Reads (vamos)	16bp+	2	2	0
chr6:148069857:AAAAAGAAAAG	11	Long Reads (vamos)	7-15bp	4	3.89344262295082	0.310865736350088
chr6:148071480:GATCTCATTCCTTTTTATGGCTGCATAGTATTCCATG	37	Long Reads (vamos)	16bp+	2	2	0
chr6:148075521:AAAAGTCTGTTATAAATATC	20	Long Reads (vamos)	16bp+	2	2	0
chr6:148075607:TCCC	4	Long Reads (vamos)	4-6bp	39	39	22.6666666666667
chr6:148093631:TGTTTTGAAAAACAGAATTGACA	23	Long Reads (vamos)	16bp+	2	2	0
chr6:14809520:TATATGATACATATAGATATGATACA	26	Long Reads (vamos)	16bp+	2	2	0
chr6:148095439:TTTTA	5	Long Reads (vamos)	4-6bp	11	11.0075757575758	1.03047652093454
chr6:148099000:CCTTTCTCCAGGCCT	15	Long Reads (vamos)	7-15bp	2	1.98571428571429	0.0142857142857143
chr6:148103662:TTTCATTCAC	10	Long Reads (vamos)	7-15bp	3	2.91304347826087	0.0802675585284281
chr6:148105142:ATTT	4	Long Reads (vamos)	4-6bp	11	10.1339285714286	2.38730694980695
chr6:148109954:TCTCTCCCTACTTTCCTCTCTCTCTC	26	Long Reads (vamos)	16bp+	4	3.72072072072072	0.203112203112203
chr6:148119690:AGTGGGATCATAGTCAGTTT	20	Long Reads (vamos)	16bp+	2	2	0
chr6:148127833:TATATATATG	10	Long Reads (vamos)	7-15bp	9	9.60606060606061	1.294008790192
chr6:14813233:CTTTTCTTTTTTTTTT	16	Long Reads (vamos)	16bp+	2	2.10091743119266	0.18416581719334
chr6:14814364:AAGG	4	Long Reads (vamos)	4-6bp	36	36.134328358209	5.2149029289642
chr6:148156613:CAAAA	5	Long Reads (vamos)	4-6bp	8	7.92561983471074	0.319421487603306
chr6:14816468:ATAATTGAACATTG	14	Long Reads (vamos)	7-15bp	2	2	0
chr6:148165097:TTCAGATAATTTACCCAAATCT	22	Long Reads (vamos)	16bp+	2	2	0
chr6:148166312:TGTTAGGATACACAGCTGAAC	21	Long Reads (vamos)	16bp+	2	2	0
chr6:148168498:AAAG	4	Long Reads (vamos)	4-6bp	7	7.00813008130081	1.46714647474344
chr6:148173533:GGA	3	Long Reads (vamos)	2-3bp	29	29.4402985074627	11.5114465267647
chr6:148178135:ATTT	4	Long Reads (vamos)	4-6bp	9	8.56302521008403	0.451502634952286
chr6:148178683:CCTCACCTCCCGGACCGGGCGGCTGGCCGGGCGGGGGGCTGACCCCCCCACCTCCCTCCCGGACGGGGCGGCCGGCCAGGCAGAGGGGCTCCTCACTTCCCAGTAGGGGCGGCCGGGCAGAGGCGCCCCTCACCTCCCGGACGGGGCGGCTGGCCAGGTGGGGGGCTGACCCCCCCCA	178	Long Reads (vamos)	16bp+	13	11.8363636363636	3.97297748123436
chr6:148179678:AGAGGGAGACCGTGGGGAGAGGG	23	Long Reads (vamos)	16bp+	4	3.9468085106383	0.0509036833676504
chr6:148182039:GATA	4	Long Reads (vamos)	4-6bp	11	11.010101010101	0.581529581529582
chr6:148189201:TATT	4	Long Reads (vamos)	4-6bp	11	10.780701754386	1.28776587486415
chr6:148199702:AAGAAAAAGAAAGGAAGGAAGGAAGGAGAGAGAGAGAGAAAGAAAAAGAGA	51	Long Reads (vamos)	16bp+	3	2.97435897435897	0.0253080253080253
chr6:148215840:TTTA	4	Long Reads (vamos)	4-6bp	9	8.81818181818182	0.35
chr6:148227347:TTTG	4	Long Reads (vamos)	4-6bp	7	6.94339622641509	0.301527403414196
chr6:148243044:GTGGCTCATGCCTGTAATCCCAGCACTTTGGGAGGCCAAGGCGGACAGATCACCTGAGGTCGGGAGTTCAAGACCGGCCTGACCAACATGGAGAAACCCCGTCTTTACTAAAAATACAAAATTAACTGGGTGTG	134	Long Reads (vamos)	16bp+	2	1.98571428571429	0.0142857142857143
chr6:148243450:AAT	3	Long Reads (vamos)	2-3bp	10	10.5378151260504	2.94559179604045
chr6:148249067:ATGA	4	Long Reads (vamos)	4-6bp	7	7.10588235294118	0.262464985994398
chr6:148256419:AGTATATTCTTAAATAT	17	Long Reads (vamos)	16bp+	3	3	0
chr6:148265317:GGAG	4	Long Reads (vamos)	4-6bp	16	15.8203125	1.92808809055118
chr6:148269612:AGATTGCATGTT	12	Long Reads (vamos)	7-15bp	3	3	0
chr6:14827317:AGAAAGAGCAGGAAGAAGGG	20	Long Reads (vamos)	16bp+	2	2.01333333333333	0.0133333333333333
chr6:148273878:GAAAGTAGAATTAGAGAAGGGAACTCTAGAA	31	Long Reads (vamos)	16bp+	2	2	0
chr6:148278014:TTGTTTGTTTTTCTGTT	17	Long Reads (vamos)	16bp+	2	2.08602150537634	0.101215521271622
chr6:148278496:AATTAAATTAAATTTTAATTTT	22	Long Reads (vamos)	16bp+	2	2.02469135802469	0.0243827160493827
chr6:148280028:CATTCCCCCCCAT	13	Long Reads (vamos)	7-15bp	4	3.58196721311475	0.327936593957458
chr6:148280926:TTGTT	5	Long Reads (vamos)	4-6bp	9	8.72549019607843	0.319937876140555
chr6:148290874:AAAAAAAAAGTTAAAAAAA	19	Long Reads (vamos)	16bp+	2	2.01694915254237	0.0680863392727799
chr6:148296103:TTTTGTTTTTGTTGT	15	Long Reads (vamos)	7-15bp	3	2.67256637168142	0.222187104930468
chr6:148298637:GAAG	4	Long Reads (vamos)	4-6bp	70	69.6811594202899	28.6713212736697
chr6:148302702:TGTGTGTATGTATTTATATACTG	23	Long Reads (vamos)	16bp+	5	4.94814814814815	0.0793808734107242
chr6:148303782:AAAT	4	Long Reads (vamos)	4-6bp	13	13.0330578512397	0.898898071625344
chr6:148304034:TGGCTCACGCCTGTAATCCCAGCACTTTGGGAGGCCGAGGCGGGCGGATCACGAGGTCAGGAGATCAAGACCATCCTGAGTGACATGGTGAAACCCTGTCTCTACTAAAAAAATACAAAAAA	122	Long Reads (vamos)	16bp+	2	2	0
chr6:148307017:TCTT	4	Long Reads (vamos)	4-6bp	25	24.7372262773723	7.93044224989266
chr6:148307682:GCTGCTTGTTGAATTAGG	18	Long Reads (vamos)	16bp+	2	2	0
chr6:148310921:GTTTT	5	Long Reads (vamos)	4-6bp	8	7.83333333333333	0.284
chr6:148311078:TTCTTTCTTTTTT	13	Long Reads (vamos)	7-15bp	3	3.06060606060606	0.133703446680546
chr6:148312832:AGG	3	Long Reads (vamos)	2-3bp	13	12.297520661157	1.52741046831956
chr6:148319501:TTTTGTTTTTTG	12	Long Reads (vamos)	7-15bp	2	2.0695652173913	0.082837528604119
chr6:148322352:AATAAAATAAAAT	13	Long Reads (vamos)	7-15bp	2	2.01428571428571	0.0142857142857143
chr6:148322865:TCTT	4	Long Reads (vamos)	4-6bp	19	20.5507246376812	20.2346345075637
chr6:148325261:TTG	3	Long Reads (vamos)	2-3bp	12	12.1654135338346	6.94212804739121
chr6:148326323:ATATATATATATAT	14	Long Reads (vamos)	7-15bp	4	4.9140625	4.15791092519685
chr6:148326376:TTCTT	5	Long Reads (vamos)	4-6bp	10	11.1176470588235	10.2230936819172
chr6:148327242:GAAT	4	Long Reads (vamos)	4-6bp	6	6.17777777777778	0.237702871410737
chr6:148327939:AAAAAG	6	Long Reads (vamos)	4-6bp	6	6.25547445255474	0.985723486474882
chr6:148329620:TCCGTGTGTGTC	12	Long Reads (vamos)	7-15bp	3	2.90588235294118	0.110084033613445
chr6:148334519:AAGAATTCGAGGCCGGGTGCAGTGGCTCACACCTGTAATCGCAGCACTTTGGGAGGCCGAGGCAGGCGGATCACCTGAGGTCAGGACTTCGAGACCAGCCTGGCCAACATGGTGAAACCCCATCTCTACTAAAAATACAAAAATTAGCCAGGTGTGGTGGCACGCGCGTGTAATCCTAGCTACTGGGGAGGCTGAGGCAGGAGAATCACTTGAACCCAGGAAGCAGAGGTTGCAGTGAGCCGAGATCGCACCACTGCACTCCAGCCTGGGCAACAGAGCAACACTCCATCTCAGGGAAAAAAAAATTAGCCAGGTATGGTAGCGGGAACCTGTAATTCCAGCTACTCGGGAGGCTGAGGTAGGGAGAATCACTTGAACCCGGGAGGCAGAGTTGCAGTGAGCCGAGATCACACCACTGCACTCCAGCCTGGGCAACAGAGTGAGACTCCATCTCAAAAAAAAAAAAAAAGAAAAGAAAAGAAAAA	485	Long Reads (vamos)	16bp+	2	2	0
chr6:148337396:TGTATTTTTTATAGAGACGAGGTTTCACCATGTTGGCCAGACTGGTCTTGAACTCCTGAGCTCAGGTGATCCGCCTGCCTGGGCCTCTCAAAGTGCCGGGATTACAGACGTGAGCCACTGTGCCTGGCCCT	131	Long Reads (vamos)	16bp+	2	2	0
chr6:1483376:AAGA	4	Long Reads (vamos)	4-6bp	55	55.4191176470588	20.8230392156863
chr6:148339508:TATAAATATAGATATCTA	18	Long Reads (vamos)	16bp+	3	3	0
chr6:148341310:TGTTTTT	7	Long Reads (vamos)	7-15bp	4	4.08208955223881	0.662383570867467
chr6:148341657:AAAAC	5	Long Reads (vamos)	4-6bp	10	9.96946564885496	0.445214327657076
chr6:148343091:CCGGAG	6	Long Reads (vamos)	4-6bp	11	10.7910447761194	0.572550779934912
chr6:148347991:TTTA	4	Long Reads (vamos)	4-6bp	8	8	0.365217391304348
chr6:148351234:TTTCAAGATGATTGGTGAAAATGGAAATATATTTGTATTTATGTTTGTT	49	Long Reads (vamos)	16bp+	2	2	0
chr6:148352596:ATAA	4	Long Reads (vamos)	4-6bp	12	11.8931297709924	0.973106283029947
chr6:14835280:AAAGAGTGTCATAGACACCATCC	23	Long Reads (vamos)	16bp+	2	1.98571428571429	0.0142857142857143
chr6:14835466:TTTTG	5	Long Reads (vamos)	4-6bp	8	8.03389830508475	0.340721425467188
chr6:148361891:TTTCTT	6	Long Reads (vamos)	4-6bp	7	6.76086956521739	1.36575690257061
chr6:148369950:CAAAAAAAAGAAAAA	15	Long Reads (vamos)	7-15bp	3	3.34375	0.400590551181102
chr6:148372707:TTCA	4	Long Reads (vamos)	4-6bp	6	6.39784946236559	0.503038803179056
chr6:148377168:AAAACAAAAAA	11	Long Reads (vamos)	7-15bp	5	4.67647058823529	0.901960784313726
chr6:148379590:CCAT	4	Long Reads (vamos)	4-6bp	10	9.95652173913044	0.657429526994744
chr6:148387014:CTTGCTTTCTCCCTCTCTTTCTTT	24	Long Reads (vamos)	16bp+	4	4.05050505050505	0.130076272933416
chr6:148387415:TTCT	4	Long Reads (vamos)	4-6bp	69	66.4671532846715	109.265457277802
chr6:148387710:TTTCTTTTCTTTCCATTC	18	Long Reads (vamos)	16bp+	2	2.08080808080808	0.0954442383013812
chr6:148389473:ATAATAATGAATATTAATGA	20	Long Reads (vamos)	16bp+	3	3.02150537634409	0.0212716222533894
chr6:148390931:TTTTTCTTTTCTTCT	15	Long Reads (vamos)	7-15bp	2	1.99038461538462	0.02903286034354
chr6:148393604:ATTTAGATTATT	12	Long Reads (vamos)	7-15bp	3	2.84705882352941	0.13109243697479
chr6:148394609:TTTC	4	Long Reads (vamos)	4-6bp	12	11.4923076923077	1.67823494335122
chr6:148399779:CCAGGGCTTGG	11	Long Reads (vamos)	7-15bp	3	2.8876404494382	0.100868232890705
chr6:148406658:AGGGAGGAGCAGAGAGAATCAGGCTCTCCA	30	Long Reads (vamos)	16bp+	10	10	0
chr6:14840933:GTTTT	5	Long Reads (vamos)	4-6bp	7	6.99173553719008	0.124931129476584
chr6:148416299:TTTCTTTTTTTC	12	Long Reads (vamos)	7-15bp	2	1.96907216494845	0.0302835051546392
chr6:148417582:AAAT	4	Long Reads (vamos)	4-6bp	8	8.432	4.18283870967742
chr6:148421087:AA	2	Long Reads (vamos)	2-3bp	60	59.9264705882353	39.7130718954248
chr6:148422924:GTTT	4	Long Reads (vamos)	4-6bp	8	8.00961538461539	0.436799850634802
chr6:148423361:TTTAAAGATGGTTACACAATA	21	Long Reads (vamos)	16bp+	2	2	0
chr6:148425543:AGACAATTATTTTCAA	16	Long Reads (vamos)	16bp+	2	2	0
chr6:148425678:CTCCC	5	Long Reads (vamos)	4-6bp	8	8.38345864661654	4.10184552289815
chr6:148435158:GAGACCAGCCTGGCCAA	17	Long Reads (vamos)	16bp+	2	1.98648648648649	0.0135135135135135
chr6:148436504:AAAAAT	6	Long Reads (vamos)	4-6bp	5	5.10769230769231	0.42242098986285
chr6:148438725:CAAAAAAAAAAAAAAAAAAAAC	22	Long Reads (vamos)	16bp+	2	1.89	0.119090909090909
chr6:148443434:TATATATATAATATATATATTATATATAATACATATTATATATTTT	46	Long Reads (vamos)	16bp+	6	6.21848739495798	1.29084176043299
chr6:14845049:AAAAAC	6	Long Reads (vamos)	4-6bp	5	4.9438202247191	0.189989785495403
chr6:14845395:AACAA	5	Long Reads (vamos)	4-6bp	5	5.01176470588235	0.297478991596639
chr6:148456868:ATA	3	Long Reads (vamos)	2-3bp	15	16.1860465116279	8.41824127906977
chr6:148462276:TTTCCTTTCTTTTTCT	16	Long Reads (vamos)	16bp+	2	1.975	0.0753164556962025
chr6:148470028:AAAAAGAAAG	10	Long Reads (vamos)	7-15bp	5	5.01503759398496	0.333105491000228
chr6:148474:CCCCCTGCTGGCAGCTGGGGACACTGCCGGGCCCTCTTGCT	41	Long Reads (vamos)	16bp+	3	3	0
chr6:148478945:GCATATGAGAAGTATGG	17	Long Reads (vamos)	16bp+	2	1.94520547945205	0.0525114155251142
chr6:1484800:TATTATTAACAATA	14	Long Reads (vamos)	7-15bp	2	1.98863636363636	0.0113636363636364
chr6:148482524:TTTTTTTTTTTTTTTGAGAGAGAGTCTTGCTCTGTCGCCCAGGCTAGAGTGCAGTGGCGCGATCTTGGCTCACTGCAACCTCCACCTCCCAGGTTCAAGCAATTCTCCTGCCTCAGCCTCCCAAGTAGCTGGGACTACAGGCACGTGCCACAACGCCCAGCTAATTTTT	169	Long Reads (vamos)	16bp+	2	2	0
chr6:148486936:TATATATATATTTG	14	Long Reads (vamos)	7-15bp	11	10.9565217391304	1.0491907331006
chr6:148492827:ATAA	4	Long Reads (vamos)	4-6bp	11	10.9752066115702	1.95771349862259
chr6:148494627:AAAAAC	6	Long Reads (vamos)	4-6bp	5	4.8046875	0.268639271653543
chr6:148498218:AAAAACA	7	Long Reads (vamos)	7-15bp	6	5.54744525547445	0.823100042936883
chr6:14850367:TTATT	5	Long Reads (vamos)	4-6bp	12	12.1214953271028	2.051137365544
chr6:148505767:GCTGGGATTACAGGCATGTGCCACCACACATGGCTAATTTCTGTATTTTTAGTAGAGACGGGGTTTCACCATGTTGTTCAGGCTGGTCTCGAACTCCTGACCTCGTGATCCGCCCACCTTGGCTTCCCAAAGT	133	Long Reads (vamos)	16bp+	2	2	0
chr6:148507358:TTG	3	Long Reads (vamos)	2-3bp	10.5	11.1307692307692	3.74245676803816
chr6:148511569:GTATAATTCAAAG	13	Long Reads (vamos)	7-15bp	2	1.98571428571429	0.0142857142857143
chr6:148512004:ATTT	4	Long Reads (vamos)	4-6bp	8	8.19491525423729	3.11552947993626
chr6:148516490:CCCCCTC	7	Long Reads (vamos)	7-15bp	2	2.35353535353535	0.353329210472068
chr6:148529794:TTGTTT	6	Long Reads (vamos)	4-6bp	5	5.02479338842975	0.324380165289256
chr6:148534882:CTGTTACAAGAGTATGACAGTAAGTCCCTGTATGCACAGAGGTGTTCCCTGTGAGGTCTGCCACAGCAGGCCCCACGTATGCTGCCAGTATGTGCTTAGGTCCCTGGAGTCACTTATTCTGTCCTGTTCTTT	132	Long Reads (vamos)	16bp+	2	2	0
chr6:148536321:TTTTG	5	Long Reads (vamos)	4-6bp	7	6.96899224806202	0.311531007751938
chr6:148541362:TTAGTAGGTCATGAAAGCAGT	21	Long Reads (vamos)	16bp+	2	1.98701298701299	0.012987012987013
chr6:148555872:AAAT	4	Long Reads (vamos)	4-6bp	7	7.28571428571429	0.450793650793651
chr6:14856129:ATCTACATTACACCAA	16	Long Reads (vamos)	16bp+	2	2.02564102564103	0.0253080253080253
chr6:148567097:TTCTTCCTTTCCTTCTTTCTCTCTCTCTCTTTCTTTAA	38	Long Reads (vamos)	16bp+	3	3	0.0869565217391304
chr6:148568369:TATATTATATATAATAATTATAT	23	Long Reads (vamos)	16bp+	18	16.9333333333333	5.4955223880597
chr6:148571753:CTGAAGGGCACA	12	Long Reads (vamos)	7-15bp	3	2.71287128712871	0.206732673267327
chr6:148577059:CCTGGGCAACAGAGTGAGAC	20	Long Reads (vamos)	16bp+	2	1.9875	0.0125
chr6:148582710:TTTTGTTTGTTT	12	Long Reads (vamos)	7-15bp	2	2.01388888888889	0.0420579029733959
chr6:148593509:GCTGACATGAT	11	Long Reads (vamos)	7-15bp	2	2.04225352112676	0.0696177062374246
chr6:148600480:AGCTACTCAGAAGGCTGAGGC	21	Long Reads (vamos)	16bp+	2	2	0
chr6:148613040:AAT	3	Long Reads (vamos)	2-3bp	9	9.03478260869565	3.13913043478261
chr6:148614808:TTTCCGTACATCATTTTCCT	20	Long Reads (vamos)	16bp+	2	2	0
chr6:148620903:ATGATGATAATG	12	Long Reads (vamos)	7-15bp	2	2.01428571428571	0.0142857142857143
chr6:148622079:TTTC	4	Long Reads (vamos)	4-6bp	27	27.3382352941176	15.0106753812636
chr6:148626275:AAAAAC	6	Long Reads (vamos)	4-6bp	6	6.20967741935484	0.215840545502229
chr6:148626915:CAAAAAAAAAAAAAA	15	Long Reads (vamos)	7-15bp	2	1.8141592920354	0.241940581542351
chr6:148631965:TTTTATTTATTTAT	14	Long Reads (vamos)	7-15bp	2	2.06451612903226	0.104488078541374
chr6:148633249:CAAA	4	Long Reads (vamos)	4-6bp	8	7.85087719298246	0.375795683900016
chr6:148637640:GAAA	4	Long Reads (vamos)	4-6bp	33	32.4925373134328	10.8533273482213
chr6:148640773:TGCCCCAACCTCTTATATCTCTGCGCCCCAATCCCTTATTTCCA	44	Long Reads (vamos)	16bp+	5	4.69642857142857	0.231338481338481
chr6:148654890:AAAACA	6	Long Reads (vamos)	4-6bp	7	7.40625	0.432086614173228
chr6:148656081:AAAA	4	Long Reads (vamos)	4-6bp	10	9.64615384615385	3.2381633870006
chr6:148658524:TAAATAAAATAAAATAAA	18	Long Reads (vamos)	16bp+	2	2.01111111111111	0.0111111111111111
chr6:148660831:AAAAACAAAAAAC	13	Long Reads (vamos)	7-15bp	2	2.36134453781513	0.232730380287708
chr6:14866633:AAAAAAAG	8	Long Reads (vamos)	7-15bp	5	4.82835820895522	0.609415329368197
chr6:148666483:TTTTGCCCTTTGCCTCGTGATCTTTG	26	Long Reads (vamos)	16bp+	2	2	0
chr6:14867046:CTCCTTCTAGGCAGTCTATTGCCATTGCCTGGGCCAG	37	Long Reads (vamos)	16bp+	2	1.9873417721519	0.0126582278481013
chr6:148677222:AAATA	5	Long Reads (vamos)	4-6bp	8	9.72950819672131	11.5708576073703
chr6:148682378:ACACACACATGCAC	14	Long Reads (vamos)	7-15bp	6	5.828125	0.222194881889764
chr6:148682522:ACACACACACA	11	Long Reads (vamos)	7-15bp	3	2.58333333333333	0.362745098039216
chr6:148692152:TGTTT	5	Long Reads (vamos)	4-6bp	8	8.06306306306306	0.968714168714169
chr6:148693519:TCTCCTGACTCAG	13	Long Reads (vamos)	7-15bp	3	2.83908045977011	0.136594493450949
chr6:148696765:GATTGGTCCATTTTACAGAGCC	22	Long Reads (vamos)	16bp+	4	3.75471698113208	0.224977538185085
chr6:148696950:AGCTAGACACAGTGCTGATTGGTGTGTTTACAAACCTTG	39	Long Reads (vamos)	16bp+	3	2.9875	0.0125
chr6:14869954:CTCTCCCCTCTC	12	Long Reads (vamos)	7-15bp	2	2.47058823529412	0.285144566301097
chr6:148699712:CTGGCTTCCAAGGATCCTCCC	21	Long Reads (vamos)	16bp+	2	2	0.02
chr6:148705405:TGAGTGACACTCTATCCCAGAATGC	25	Long Reads (vamos)	16bp+	2	2	0
chr6:14870926:AAAAAGTGAAGAATGATGAAAT	22	Long Reads (vamos)	16bp+	2	2	0
chr6:148709276:TTTCTTTCTTTT	12	Long Reads (vamos)	7-15bp	2	2	0.0594059405940594
chr6:148710619:CTCCT	5	Long Reads (vamos)	4-6bp	26	25.6222222222222	14.2965174129353
chr6:148713842:TGAAAATATCTTTT	14	Long Reads (vamos)	7-15bp	2	2.00961538461538	0.00961538461538462
chr6:148721893:CCCTCTCCTGTAGTCCTTCCCTGCTCCCTCTCCAGGTCTCCTTCCCTGCT	50	Long Reads (vamos)	16bp+	2	2	0
chr6:148723074:AAC	3	Long Reads (vamos)	2-3bp	12	12.2926829268293	1.89724110355858
chr6:14873216:CTTAACTTTCAAGTTT	16	Long Reads (vamos)	16bp+	2	1.98571428571429	0.0142857142857143
chr6:148732471:GGCCTATGCTAGCAACA	17	Long Reads (vamos)	16bp+	2	2	0
chr6:14873517:TATTACCATGTATATGTCACA	21	Long Reads (vamos)	16bp+	2	2	0
chr6:148735485:TTCTT	5	Long Reads (vamos)	4-6bp	13	12.8939393939394	3.05736756881795
chr6:148739277:TCTGACTTACATGTA	15	Long Reads (vamos)	7-15bp	2	2	0
chr6:148745541:TTTCTTTCTTTCT	13	Long Reads (vamos)	7-15bp	3	3.1259842519685	0.14273215848019
chr6:148745881:AAATGATAGGCACCAG	16	Long Reads (vamos)	16bp+	2	2.0952380952381	0.087205966724039
chr6:148751220:ATTTAAAAATGT	12	Long Reads (vamos)	7-15bp	2	1.98780487804878	0.0121951219512195
chr6:148753471:TTTTTTATGGCTGAATAATATTTCCTAAGAATT	33	Long Reads (vamos)	16bp+	2	2	0
chr6:148755640:TTTCTTTTTTT	11	Long Reads (vamos)	7-15bp	2	2.01739130434783	0.175133485888635
chr6:148759531:AAATAAAAAAATAA	14	Long Reads (vamos)	7-15bp	2	2	0.025
chr6:148760705:CAAAA	5	Long Reads (vamos)	4-6bp	8	7.89430894308943	0.275623084099693
chr6:148765172:TATTGTTCAAACACCACT	18	Long Reads (vamos)	16bp+	2	2	0
chr6:148765616:AGAGATTGTAGTAAAGACAGGCATAAGAAATTATAAAAGTATTAATTTGGGGAACTAATACATGTCCATGAAATCTTCACAATTTATGTTC	91	Long Reads (vamos)	16bp+	2	2	0
chr6:148766334:CTCTCACCCACTCACCCACTTG	22	Long Reads (vamos)	16bp+	3	2.92708333333333	0.0893640350877193
chr6:148780062:ACAAATACATGTGTGTGTATATATATACACACACACAC	38	Long Reads (vamos)	16bp+	2	1.99186991869919	0.0245235239237638
chr6:148798851:ATTT	4	Long Reads (vamos)	4-6bp	8	8.14150943396226	1.11311769991015
chr6:148801217:ATTTTATAGCTTTGATTTAATTTA	24	Long Reads (vamos)	16bp+	2	2	0
chr6:148804808:TATATATA	8	Long Reads (vamos)	7-15bp	3	2.9646017699115	0.230878634639697
chr6:148813040:CATGTATATATACACA	16	Long Reads (vamos)	16bp+	3	2.9047619047619	0.111302352266208
chr6:148828230:TTAT	4	Long Reads (vamos)	4-6bp	9	9.3448275862069	0.801799100449775
chr6:148829140:GGAT	4	Long Reads (vamos)	4-6bp	12	12.009009009009	1.95446355446355
chr6:148838521:TGCTGT	6	Long Reads (vamos)	4-6bp	5	4.80612244897959	0.302230170418683
chr6:148846597:AATAAAAATAAATA	14	Long Reads (vamos)	7-15bp	2	2.14117647058824	0.122689075630252
chr6:148849921:AGTTATATAGTTAC	14	Long Reads (vamos)	7-15bp	2	2.19540229885057	0.228815824645817
chr6:148856958:ATTACATATATT	12	Long Reads (vamos)	7-15bp	5	4.66037735849057	0.264510332434861
chr6:148865994:ATATATGTGTGTGTATGTATAT	22	Long Reads (vamos)	16bp+	2	1.97727272727273	0.022466039707419
chr6:148866139:ATATTTAGTGATAACTAAAT	20	Long Reads (vamos)	16bp+	3	2.45054945054945	0.828083028083028
chr6:148871109:TCTCTCTC	8	Long Reads (vamos)	7-15bp	12	12.0681818181818	1.86554476058293
chr6:148876963:GTGCGGGGGTCGTGTATGA	19	Long Reads (vamos)	16bp+	99	97.8623188405797	10.9225113720512
chr6:148879928:TTTTT	5	Long Reads (vamos)	4-6bp	7	7.19852941176471	3.46399782135076
chr6:148882584:AGAAGGAAGGGGAAAGATAAGAA	23	Long Reads (vamos)	16bp+	2	1.97368421052632	0.0259649122807018
chr6:148892286:ATCTCTCTTTCTGTCAGTT	19	Long Reads (vamos)	16bp+	2	1.97260273972603	0.0270167427701674
chr6:148897159:TTTTAAAATTT	11	Long Reads (vamos)	7-15bp	2	2.04054054054054	0.0668271010736764
chr6:148903712:TGCAGGTGACTCTAATA	17	Long Reads (vamos)	16bp+	2	2.01428571428571	0.0142857142857143
chr6:14893488:ATGCCACCATGCAAAGCAAC	20	Long Reads (vamos)	16bp+	2	1.98630136986301	0.0136986301369863
chr6:148942556:AATA	4	Long Reads (vamos)	4-6bp	12	12.0075187969925	0.462064251537936
chr6:148946239:GGTGGCTCACGCCTGTAATCCCAGCACTCTGGGAGGCCGAGGCGGTGGATCACCTGAGGTCAGGAGTTCGAGACCAGCCTGGCCAACATGGTGAAACCCTGTCTCTACTAAAAACACAAAAATTAGATGGGCGTGGTGGTGCACGCCTGTAATCCCAGCTACTCAGGAGGCTGAGGGAAGAGAATCACTTGAACCCAGGAGGCAGAGGTTGCAGTGAGCCGAAGTTGCACGACTGCACTCCAGCCTGGGCGACAGAGCAAGACTCCATCTCAAAAAAAAAAAAAAAAAAAGGCCGGGTGC	300	Long Reads (vamos)	16bp+	2	2	0
chr6:148949248:CCACTGCACTCCAGCCTGGGCAGCAGAGACTTTGTCTCAAAATAATAATAATAATAATAATAATAATAATACTTATTCATGGGGTTCTTGT	91	Long Reads (vamos)	16bp+	2	2	0
chr6:149004070:ATAGTATTTAATGCTATTGAAT	22	Long Reads (vamos)	16bp+	2	2	0
chr6:149007118:TTTTTTTTTTTTTTTTTTTGAGATGGAGTCTCACTCTGTTGCCCAGGCTGGAGTGCAGTGGTGTGGTCTTGGCTCACTGTAACCTCCACCTCCCAGGTTCAAGCGATTCTCCTGCCTCAGCCTCCTGAGTAGCTGGGATTACAGGTGCACACCACCACACCCGACCAA	168	Long Reads (vamos)	16bp+	3	3.31007751937985	0.215600775193798
chr6:149011137:GTCATGTTGAATGGAACTGGAG	22	Long Reads (vamos)	16bp+	2	1.98648648648649	0.0135135135135135
chr6:149013647:AGCTAATTAATCTTGG	16	Long Reads (vamos)	16bp+	2	2	0.0285714285714286
chr6:149021721:TGGAAACTGAAATTGGCAACATTCTCCATCAGCCTTGTCTTGAGCATGTTGC	52	Long Reads (vamos)	16bp+	2	2	0
chr6:149029296:ATTATATATAAAGTATATGTAATATATAATGTATATATTGTACGTTATAT	50	Long Reads (vamos)	16bp+	4	4.48039215686275	0.252086973403223
chr6:149030750:TGTGTTATCTTAAGCCAG	18	Long Reads (vamos)	16bp+	2	1.97183098591549	0.0277665995975855
chr6:149034268:CAAAAATTTCGTATGTGC	18	Long Reads (vamos)	16bp+	2	1.97802197802198	0.0217338217338217
chr6:149034375:TCCATCCCAACCTGCCCTCCCTTCCCGCAGAGGCCCTCTCCTCTTTCCACCCAGAGCTCTTTAAGC	66	Long Reads (vamos)	16bp+	4	3.51785714285714	0.251930501930502
chr6:149036443:CCATCTTTAATAAAAT	16	Long Reads (vamos)	16bp+	2	2	0
chr6:149042955:TTTC	4	Long Reads (vamos)	4-6bp	43	43.0814814814815	13.3888336097291
chr6:14904865:GAAGGAGG	8	Long Reads (vamos)	7-15bp	5	5.01612903225806	0.520062942564909
chr6:149056102:TTTT	4	Long Reads (vamos)	4-6bp	7	6.70542635658915	5.7094234496124
chr6:149058902:CGTAGCACATACTTTCAAACAAATATGT	28	Long Reads (vamos)	16bp+	3	3	0
chr6:149059788:CCCCAGGCAATAACCTAGAAG	21	Long Reads (vamos)	16bp+	2	1.98571428571429	0.0142857142857143
chr6:149064466:TGA	3	Long Reads (vamos)	2-3bp	11	11.1637931034483	0.590329835082459
chr6:149071447:ACCTTGGATTTGGCAATGGCTTCTTTAATATGACACCAAAAGACAGGCAATAAGAAGAAAACAGATAAAATGGTCTCCATTACAATTAAAAACTTCTATATGTCA	105	Long Reads (vamos)	16bp+	2	2	0
chr6:149085252:AAATTTAGTCT	11	Long Reads (vamos)	7-15bp	2	2.01428571428571	0.0142857142857143
chr6:149101391:CTTTTTTATTATA	13	Long Reads (vamos)	7-15bp	3	3.02702702702703	0.0810810810810811
chr6:149108816:GTCCACAGGCCCAAAGCAGT	20	Long Reads (vamos)	16bp+	2	2.01315789473684	0.0131578947368421
chr6:149111274:GTTTTTGTTTGTTTTTT	17	Long Reads (vamos)	16bp+	2	2.0561797752809	0.0536261491317671
chr6:149129047:AGAT	4	Long Reads (vamos)	4-6bp	28	25.8549618320611	19.4172636523782
chr6:149146742:TGCCCAGGTTTTCTTCTAGGATTTTA	26	Long Reads (vamos)	16bp+	3	3.14285714285714	0.123809523809524
chr6:149156837:AAGGACCAGCAAAAATGGCCACAAACTCAAACTCATCACAACAATCAGGCCCATTCCAGGCAGTGCCCATGAATATGGAAT	81	Long Reads (vamos)	16bp+	2	1.98701298701299	0.012987012987013
chr6:149163079:ATTAATATTACTT	13	Long Reads (vamos)	7-15bp	2	1.95714285714286	0.0416149068322981
chr6:14916459:TGTCTAGCTAAGGGATTGTAAATACACCAATCTGCACTCTG	41	Long Reads (vamos)	16bp+	2	2	0
chr6:149165681:AAAG	4	Long Reads (vamos)	4-6bp	13	12.6641221374046	1.57862595419847
chr6:14916605:CAATCAGCACCCTGTCAAAATGGAC	25	Long Reads (vamos)	16bp+	2	2.01388888888889	0.0138888888888889
chr6:149167820:TACATATATATTTTTTATAAATATATATATAATA	34	Long Reads (vamos)	16bp+	5	5.50381679389313	0.436523781561949
chr6:14916885:GGGAGAAACGAACAATTCCGGAC	23	Long Reads (vamos)	16bp+	2	1.97333333333333	0.0263063063063063
chr6:149177562:GCCTCAGCCTCCCAAGTAGCTGGGACTACAGGCGCCCGCCACTACGCCCGGCTAATTTTTTGTATTTTTAGTAGAGACGGGGTTTCACCATTTTAGCCGGGGTGGTCTCGATCTCCTGACCTCGTGATCCGCCC	134	Long Reads (vamos)	16bp+	4	3.16129032258065	0.984572230014025
chr6:149178235:CAA	3	Long Reads (vamos)	2-3bp	10	9.51219512195122	2.69452219112355
chr6:149186519:TATTTTATTTTCTAGTATTT	20	Long Reads (vamos)	16bp+	3	2.64601769911504	0.230720606826802
chr6:149187765:CTTTTGTGTTTTATTTGT	18	Long Reads (vamos)	16bp+	2	2.01333333333333	0.0133333333333333
chr6:149190878:TATTTAAGAAAATATATT	18	Long Reads (vamos)	16bp+	2	2.01219512195122	0.0121951219512195
chr6:149191401:ATCCAAATAGAACTTGTAGAGGTTAAAAAAAATCTGATATGAGAA	45	Long Reads (vamos)	16bp+	2	2	0
chr6:149207897:CTCTCTCTG	9	Long Reads (vamos)	7-15bp	6	5.625	0.724409448818898
chr6:1492134:TAATTATTAATTAATACATTAATTTT	26	Long Reads (vamos)	16bp+	2	2	0
chr6:149228850:ATGTGTGTGCGTGCATGCATGT	22	Long Reads (vamos)	16bp+	2	2	0
chr6:1492427:AATAAATGTGAATG	14	Long Reads (vamos)	7-15bp	2	2	0
chr6:149243949:CATCCAGTGTGG	12	Long Reads (vamos)	7-15bp	2	1.97183098591549	0.0277665995975855
chr6:149248419:GAAG	4	Long Reads (vamos)	4-6bp	25	25.9624060150376	10.7940305308726
chr6:149249116:CACACA	6	Long Reads (vamos)	4-6bp	12	11.9147286821705	0.516109496124031
chr6:149253921:GAAA	4	Long Reads (vamos)	4-6bp	56	55.4592592592593	29.3994472084024
chr6:149266264:TTGTACGTGTGTCTGTGTCT	20	Long Reads (vamos)	16bp+	2	2	0
chr6:149271547:AGGACATGACCCAGAAGTTAC	21	Long Reads (vamos)	16bp+	2	1.98571428571429	0.0142857142857143
chr6:149275234:AGAA	4	Long Reads (vamos)	4-6bp	20	20.0820895522388	7.33907530019078
chr6:149277272:TGAAAAGTCTGATTAAA	17	Long Reads (vamos)	16bp+	2	2	0
chr6:149292655:ATGTCAAAAAATGACAT	17	Long Reads (vamos)	16bp+	2	1.9873417721519	0.0126582278481013
chr6:149304899:CTTCTCATATACTTTAATCATCTCTAGATTATTTATA	37	Long Reads (vamos)	16bp+	2	1.98571428571429	0.0142857142857143
chr6:149305048:TATTGT	6	Long Reads (vamos)	4-6bp	7	7.13333333333333	0.284593837535014
chr6:149306137:GCTCACGCCTGTAATCCCAGCACTTTGGGAGGCTGAGGTGGGCTGATCACAAGGTCAGGAGATCGAGACCATCCTGGCTAACACGGTGAAACCCCGTCTCCACTAAAAAATATAAAAA	118	Long Reads (vamos)	16bp+	2	2	0
chr6:149306556:CAAAAAACAAAAAAAAA	17	Long Reads (vamos)	16bp+	2	2.02479338842975	0.0910468319559229
chr6:149308498:TATT	4	Long Reads (vamos)	4-6bp	11	10.5128205128205	0.648541114058355
chr6:14930879:TTTTTG	6	Long Reads (vamos)	4-6bp	8	7.85185185185185	0.559977888336097
chr6:149309862:GTGTGTGTGTG	11	Long Reads (vamos)	7-15bp	4	3.49579831932773	0.269049992878507
chr6:149313145:TATTTTAATTATTATTTT	18	Long Reads (vamos)	16bp+	2	2	0.028169014084507
chr6:149313259:CTCAGGAGATCCTCCCACCTCAGC	24	Long Reads (vamos)	16bp+	2	2	0
chr6:149320066:TTTGTTTTTGTTTTC	15	Long Reads (vamos)	7-15bp	2	2	0
chr6:149321632:TTTCACTTGGAT	12	Long Reads (vamos)	7-15bp	2	2	0
chr6:14932788:GAAAA	5	Long Reads (vamos)	4-6bp	5	5.31818181818182	0.92088827203331
chr6:149328044:TTAGTTCATTACCTAATTGAAG	22	Long Reads (vamos)	16bp+	2	2	0
chr6:149338657:AACCTACAAGGAGCCTAACAG	21	Long Reads (vamos)	16bp+	2	2	0
chr6:149345853:TATAGGTCCATATAATTATTTGGATA	26	Long Reads (vamos)	16bp+	2	2	0
chr6:14936033:ATAACTGTACACATTTATGGAGTACAATGTGATATTAAC	39	Long Reads (vamos)	16bp+	2	2	0
chr6:149386015:TCCCCTTCCCATTATAT	17	Long Reads (vamos)	16bp+	3	3	0
chr6:149392836:TAATGAGTCTAATCACATTGTTTCA	25	Long Reads (vamos)	16bp+	2	2	0
chr6:149403247:ATATATATACATATATATACACAC	24	Long Reads (vamos)	16bp+	7	7.08270676691729	2.07644110275689
chr6:149412988:AAAAT	5	Long Reads (vamos)	4-6bp	5	4.8952380952381	0.652380952380952
chr6:149413345:TTTA	4	Long Reads (vamos)	4-6bp	8	7.97435897435897	0.421750663129974
chr6:14941459:GTGGCTCACGCCTGTAATCCCAGCACTTTGGGAGGCCGAGGTGGGCAGATCACCTGAGGTCAGGAGTTTGAGACCAGCCTGACCAATATGGTGAAATCCCATCTCTACTAAAAATACAAAAATGAGGCCAGGCCCG	136	Long Reads (vamos)	16bp+	2	2	0
chr6:149417447:TCAGCAGCCACCACCCTGATCGG	23	Long Reads (vamos)	16bp+	3	2.64423076923077	0.250840179238237
chr6:149422103:TTTGT	5	Long Reads (vamos)	4-6bp	5	5.2	0.341573033707865
chr6:149434578:AGCTCATGCCTGTAATCCTAGCACTTTGGGAGGCTGAGGCGGGCGGATCGCCTGAGGTCAGGAGTTCGAGACCAGCCTGACCAACATGGAGAAACCCCACCTCTACTAAAAATACAAAAT	120	Long Reads (vamos)	16bp+	2	2	0
chr6:149435372:TTTTTGTTTGTTTTG	15	Long Reads (vamos)	7-15bp	2	2	0
chr6:149438519:TTTTGT	6	Long Reads (vamos)	4-6bp	9	9.03149606299213	0.427571553555806
chr6:14944045:AAAAAAAAAAA	11	Long Reads (vamos)	7-15bp	2	2.17213114754098	0.523845007451565
chr6:149442478:TTCTT	5	Long Reads (vamos)	4-6bp	11	10.6465517241379	4.4044227886057
chr6:149444104:GTCAGCCAGTGTCAGCCAGTCACCCAGTGTCAGTCAGCCAGTGTGTCAGCCACTGTCAGCCAATGTCAGCCAGTGTGTCAGCCAGCCAGTGTCAGCCAGTGTTAGTCAGCCAGTGT	116	Long Reads (vamos)	16bp+	5	5.4296875	0.294229822834646
chr6:149444831:ATCAGTGTCAGTCAGCCA	18	Long Reads (vamos)	16bp+	3	2.96739130434783	0.0318920210224558
chr6:149448291:AAAAATAATAATAATA	16	Long Reads (vamos)	16bp+	2	2.47826086956522	0.251716247139588
chr6:14945533:AGAA	4	Long Reads (vamos)	4-6bp	17	17.0882352941176	3.41437908496732
chr6:149456253:AAAAT	5	Long Reads (vamos)	4-6bp	7	7.68867924528302	0.883108715184187
chr6:14945657:GAAA	4	Long Reads (vamos)	4-6bp	13	13.1376811594203	8.49915370781762
chr6:149458092:TTTTTT	6	Long Reads (vamos)	4-6bp	6	6.31111111111111	2.4547263681592
chr6:149466876:AAAAT	5	Long Reads (vamos)	4-6bp	10	9.83703703703704	5.24190160309563
chr6:149470196:AAAAATACAAAAAATTAGCCAGGCATATTGGCACACACCTGTAGTCCCAGCTACTCGGGAGGCTGAGTCAGGAGAATTGCTTGAACCCAGGAGGTAGAGGTTGCAGCGAGCCAAGATCTCACCACTTCACTCCAGCCTGGGCAACACAGTGAGACTGTCTCAAAACAAACAAACA	175	Long Reads (vamos)	16bp+	2	2	0
chr6:149476946:TGAA	4	Long Reads (vamos)	4-6bp	8	8.06741573033708	0.199948927477017
chr6:149481311:AGAAAGGAACAGG	13	Long Reads (vamos)	7-15bp	3	3.0379746835443	0.113924050632911
chr6:149490587:GGTTCAAGTGATTC	14	Long Reads (vamos)	7-15bp	2	2.02816901408451	0.0277665995975855
chr6:149491857:AGCCTGGTCAATGCTACACTGTTCTTCAAGCAA	33	Long Reads (vamos)	16bp+	2	1.98591549295775	0.0140845070422535
chr6:149500552:GAGACCAGCCTGGCCAACATGGTGAAACCCCATCTCTACTAAAAATACAAAAATTAGCCGGGCATGGTGGCGCACACCTGTAGTCCCAGCTACTTGGGAGGCTGAGGCAGGAGAATCACTCGAACCTGGGAGGTAGATGTTGCAGTGAGCTGAGACTGTGCCACTGCACTACAGCCTGGGCAACAGAGTAAGACTCCATCTCAAAA	206	Long Reads (vamos)	16bp+	2	2	0
chr6:149515265:CATGAGCCACTGCACCCAGCCTATTTCTTAAATGATGGATCATACGAAAGAAGACAGCACTCC	63	Long Reads (vamos)	16bp+	2	1.96	0.0389189189189189
chr6:149518837:CATTATCTTCATTTA	15	Long Reads (vamos)	7-15bp	2	2	0
chr6:149523690:AAAAAAAAAAAAG	13	Long Reads (vamos)	7-15bp	3	2.55555555555556	0.305295950155763
chr6:149529448:AAATAAAAAA	10	Long Reads (vamos)	7-15bp	3	2.99242424242424	0.0686444598658339
chr6:149530738:AATTACCACTTTGCA	15	Long Reads (vamos)	7-15bp	2	1.94565217391304	0.0519589106545628
chr6:149531227:GGTGGCAGGCACCTATAATCCCAGCTATTTGGGAAGCTGAGGCAGCTGAATCGCTTGAACCTGGGAGGTGGAGGTTGCAGTGAGCCGAGATCATGCCATTGCACTTCAACCTGGGCAACAGAAACTCCGTCTCAAAAAAAAAAAAAA	147	Long Reads (vamos)	16bp+	2	1.98979591836735	0.0102040816326531
chr6:149540129:AAATA	5	Long Reads (vamos)	4-6bp	7	7.12389380530973	0.180941845764855
chr6:149541317:TAAA	4	Long Reads (vamos)	4-6bp	10	9.90526315789474	0.469652855543113
chr6:149542013:AAAAT	5	Long Reads (vamos)	4-6bp	6	6.05454545454545	0.437364470391993
chr6:149550569:TTCAATAGAATCAAA	15	Long Reads (vamos)	7-15bp	2	2	0
chr6:14955461:TATTATATTAA	11	Long Reads (vamos)	7-15bp	3	3.11458333333333	0.165679824561404
chr6:149556127:TGTAATCCCAGCACTTTGGGAGGCTGAGGCGGGCAGATCATCTGAGGTCAGGAGTTGGAGACCAGCCTGACCAACATGGCAAAACTGCATCTCTATTAAAAATACAAAAATTAGGCTGGGTGCGGTGGCTCATGCT	136	Long Reads (vamos)	16bp+	2	2	0
chr6:149556393:CACCTGTAATCCCAGCTACTTGGGAGGCTGAGGCAGGAGAATTGCTCGAACCTGAGAGGCAGAGGTTGCAGTGAGCCAAGATCATGCCACTGCACTCCAGCCTGGGTGACAGAGAGAGACTCCGACTCAAAAAAAA	136	Long Reads (vamos)	16bp+	2	2	0
chr6:14955781:GTTTT	5	Long Reads (vamos)	4-6bp	10	9.68613138686131	1.43752683555174
chr6:149559125:TTACCAAAACAATATAG	17	Long Reads (vamos)	16bp+	3	2.76404494382022	0.182328907048008
chr6:149559827:GCAACATAGCAAGACCCTG	19	Long Reads (vamos)	16bp+	2	2	0
chr6:149565428:TTTCATGTCAAAAGTTTTA	19	Long Reads (vamos)	16bp+	2	2	0
chr6:149566293:CCCGCCCCTC	10	Long Reads (vamos)	7-15bp	4	3.91269841269841	0.14431746031746
chr6:149568998:TTTTTAT	7	Long Reads (vamos)	7-15bp	7	6.84210526315789	0.361244019138756
chr6:149572078:AAAT	4	Long Reads (vamos)	4-6bp	6	6.50925925925926	0.588698511595708
chr6:14957715:ATTAAAAAAAAAAAAAAAAAA	21	Long Reads (vamos)	16bp+	2	1.85294117647059	0.225684333139196
chr6:149583056:GGTGGCTCATGCCTGTAATCCTGGCACTTTGGGAGGCCGAGGCGGGCAGATCACAAGGTCAGGAATTTGAGACCAGCCTGGCCAATATGATGAAACCCTGTCTCTACTAAAAATACAAAAA	121	Long Reads (vamos)	16bp+	2	2	0
chr6:149586831:CCTCAATCTCCCAAGACTCAAGTGATCCTCTCA	33	Long Reads (vamos)	16bp+	2	2	0
chr6:149588795:GTT	3	Long Reads (vamos)	2-3bp	9	8.9375	0.606578947368421
chr6:149599561:CTCCCCT	7	Long Reads (vamos)	7-15bp	4	3.65354330708661	0.466316710411199
chr6:149605757:TTTA	4	Long Reads (vamos)	4-6bp	7	6.91743119266055	0.280156303092083
chr6:149606247:TTCATAAATGGATAGGTATTT	21	Long Reads (vamos)	16bp+	2	2	0
chr6:149609532:GGTGGCTCAGGCCTGTAATCCCAGCATTTTGGGAGGCCGAGGTGGGTGGGTCACGAAGTCAGGAGTTTGAGACCAGCCTGGCCAACACAGTGAAACCCCGTCTCTACTAAAAATACAAAAATTAGCTGGGCATGGTCATGGGCACCTATAATCCTAGCTACTCGGGAGGCTGAGGCAGGAGAATCACTTGAACCCCGGAGGCACAAGTTGCAGTAAGCTGAGATCGTGCCACTGCACTTCAGCCTGGGCGACAGAGCTAGACTCCATCTCAAAAAAAAAAAAAATAGGCCAGGTGC	296	Long Reads (vamos)	16bp+	2	2	0
chr6:149611462:AAAAAAAAAAAAA	13	Long Reads (vamos)	7-15bp	3	3.03252032520325	0.343196054911369
chr6:149616246:AAAAAAGTCAACTATATTATTGGG	24	Long Reads (vamos)	16bp+	2	2	0
chr6:149617939:AAAT	4	Long Reads (vamos)	4-6bp	14	14.7404580152672	3.71673517322372
chr6:149631547:AAAAAAAAACAA	12	Long Reads (vamos)	7-15bp	4	3.77777777777778	0.218905472636816
chr6:149632372:AAAAAAAAG	9	Long Reads (vamos)	7-15bp	3	3.47692307692308	0.483959451401312
chr6:149634275:AAAAT	5	Long Reads (vamos)	4-6bp	11	10.4146341463415	2.60535785685726
chr6:14963571:AAAATT	6	Long Reads (vamos)	4-6bp	5	5.06122448979592	0.181779928466232
chr6:149636407:TAAAAAATAAATAAA	15	Long Reads (vamos)	7-15bp	2	2.03333333333333	0.0325842696629213
chr6:14964021:GATCACAAGGTCAGGAGATCGAGACCATCCTGGCTAACATGGTGAAACCCCGTCTCTACTAAAAAATACAAAAAATTAGCTGGGCATGGTGGCGGGCACCTGTAGTCCCAGCTACTCGGGAGGCTGAGGCAGGAGAATGGTGTGAACCCAGGAGGCAGAGTTTGCAGTGAACTGAGATCGCGCCACTACACTCCAGCCTAGGCTACAGGAGACTCCGTCTCAAAAAAAAAAAAAAAAA	238	Long Reads (vamos)	16bp+	2	2	0
chr6:149640525:TTTTGTTTTTGTTTTTTTGAGACGGAGTTTTGCTCTTGTTGCCCAGGCTGGAGTGCAATGGTGCAATCTCGGCTCACCACAACCTCCGCCTCTCGGGTTCAAGCGATTCTCCTGACTCAGGCTCCTGAGTAGCTGGGATTACAGGCATGTGCCAACACGCCTGGCTAATTTTGTATTTTTAGTAGAGACAGGGTTTCTCCATTTTGGTCACGCTGGTCTCGAACTCCCGATCTCGGGTGATCTGCCCACCTCGGCCTCCCAAAGTGCTGGGATTACAGGTGTGAGCCACC	290	Long Reads (vamos)	16bp+	3	3	0
chr6:149644622:AAAAATAAA	9	Long Reads (vamos)	7-15bp	3	3	0.0388349514563107
chr6:149645441:CAAAAAA	7	Long Reads (vamos)	7-15bp	4	4.56060606060606	0.874161461947721
chr6:149657950:AAATGAAAACATTT	14	Long Reads (vamos)	7-15bp	2	2	0
chr6:149666345:GGTGGCTCACGCCTGTAATCCCAGCACTTTGGGAGGCCGAGGTGGGCAGATCACGAGGTCAGGAGATCGAGACCATCCTGGCTAACACGGTGAAACCCCACCTCTACTAAAAATACAAAAAATTAGCCGGGCGTGGTGGTGGGCGCCTGTAGTCCCACCTACTCCCGGGAGGCTGAGGCAGGAGAATGGTGTAAACTCAGGAGGCGGAGCTTGCAGTGAGCAGAGATTGAGCCACTGCACTCCAGCCTGGGCAACAGAGTGAGACTCTGTCTCAAAAAAAAAAAAAA	287	Long Reads (vamos)	16bp+	2	2	0
chr6:149669129:GATT	4	Long Reads (vamos)	4-6bp	6	6.0125	0.189715189873418
chr6:149670171:AAAAG	5	Long Reads (vamos)	4-6bp	11	10.8358208955224	3.70216586241724
chr6:149671115:TTGT	4	Long Reads (vamos)	4-6bp	8	7.6171875	0.521592027559055
chr6:149673081:TTTTCTTTTC	10	Long Reads (vamos)	7-15bp	3	3.265625	0.448572834645669
chr6:149677387:AGAACTGTAAGAAATGCGGCA	21	Long Reads (vamos)	16bp+	2	1.9873417721519	0.0126582278481013
chr6:149678343:AAAC	4	Long Reads (vamos)	4-6bp	10	10.5511811023622	0.93188351456068
chr6:149679637:AAACAATCAAGTCTAGCACATTCTTTCATTTCATAAGTCT	40	Long Reads (vamos)	16bp+	2	2	0
chr6:149684294:GGAGGGGGAGTCTGGCCTCTT	21	Long Reads (vamos)	16bp+	2	2	0
chr6:149690197:TTCTTTTCTTTTT	13	Long Reads (vamos)	7-15bp	3	3.23846153846154	0.415563506261181
chr6:149693611:AAAC	4	Long Reads (vamos)	4-6bp	13	13.0839694656489	1.36981796829125
chr6:149702659:TTTATTTTTATTTT	14	Long Reads (vamos)	7-15bp	2	2	0.0285714285714286
chr6:14970455:GTGATACTAATTC	13	Long Reads (vamos)	7-15bp	2	2	0
chr6:1497100:AGGCTGGAGTCCTAGGTCACGCCTGCGCATGCTACCCCAGGGCCTCTTCTTCAGGGTGCTGGGGGGAGGGCCAAACCTGCC	81	Long Reads (vamos)	16bp+	3	2.9622641509434	0.0366576819407008
chr6:149712192:TTTA	4	Long Reads (vamos)	4-6bp	6	5.96385542168675	0.279165442256832
chr6:149715041:TATT	4	Long Reads (vamos)	4-6bp	12	12.1338582677165	0.545431821022372
chr6:149720165:AAAATAAATAAA	12	Long Reads (vamos)	7-15bp	2	1.94565217391304	0.0519589106545628
chr6:14972018:GCCAGGCGCAGTGGCTCACACCTGTAATCCCAGCACTTTGGGAGGCCAAGGCTGGCGGATCACCTGAGGTCAGGAGTTCCAGACCAGCCTGACCAACATGGAGAAACCCCTTCTCTACTAAAAATACAAAATTG	134	Long Reads (vamos)	16bp+	4	4	0
chr6:149720763:TTTAATCCCAGCACTT	16	Long Reads (vamos)	16bp+	2	2	0
chr6:149730995:GTGGCTCATGCCTGTAATCCCAGCACTTTGGGGAGGCTGAGGTGGTCAGATCACTTGAGGCCAGGAGTTTGAGACCAGCCTGGCCAACATAGCAAAACCCCATCTCTACTAAAAATACAAAAAAATTAGCCAGTTGTGGTGGCACACACCTGTAATCCCAGCTACTAGGGAAGCTAAGGCACAAGAAAAGCTTGAACCTGAGAGGCAGAGGTTGCAGTGAGCTGAGACTGCACCACTACACTCCATTCTGGGTGACTGAGTAAGACTCTGTCTCAAAAAAAAGGCCAGGTGTG	293	Long Reads (vamos)	16bp+	2	1.98571428571429	0.0142857142857143
chr6:149737695:CTGCAAACTCTGCCTCCCAGGTTCAAGTGATTCTC	35	Long Reads (vamos)	16bp+	3	2.98765432098765	0.0123456790123457
chr6:149743175:AAAAT	5	Long Reads (vamos)	4-6bp	9	9.35606060606061	0.612711080268332
chr6:149744880:TTTA	4	Long Reads (vamos)	4-6bp	8	7.89423076923077	0.212005227781927
chr6:149753634:GTTTT	5	Long Reads (vamos)	4-6bp	6	6	0.247787610619469
chr6:149762495:ATATATATATCTATG	15	Long Reads (vamos)	7-15bp	18	36.7703703703704	441.879712548369
chr6:149765037:AAAATAAAATAA	12	Long Reads (vamos)	7-15bp	3	2.9622641509434	0.0366576819407008
chr6:149765650:TTTTTTA	7	Long Reads (vamos)	7-15bp	5	4.76744186046512	0.242369186046512
chr6:149770438:GTGGCTCACACCTGTAATCCCAGTGCTTTGGGAGGCCAAGGTGGGCAGATCACAAGGTCAGGAGATCGAGACCATCCTGGCTAACATGGTGAAACCCTGTTTCTAAAATACAAAAAATTAGCCCTGCAGGCGTGGTGGCGGGCACCTGTAGTCCCAGCTACTCGGGAGGCTGAGGCAGGAGAATAGCGTGAACCCAGGAGGCAGAGCTTGCAGTGAGCCGAGATTGCGCCACTGCACTCCAGCCTGGGCGACAGAGCGAGACTCTGTCTCAGAAAAAAAAAAA	283	Long Reads (vamos)	16bp+	2	1.99056603773585	0.00943396226415094
chr6:149773350:GTTTT	5	Long Reads (vamos)	4-6bp	7	7.44859813084112	2.41950273320402
chr6:149774223:CTTTT	5	Long Reads (vamos)	4-6bp	6	5.91666666666667	0.794529262086514
chr6:149774538:TTTTTTTTTTTTTTTTTGAGACGGAGTTTCGTTCTTGTGCCCAGGCTGGAGTGCAATATTGTCATCTCTGCTCACTGCAACCTCCACCTCCTAGGTTCAAGTAATTCTCTTGCCTCAGCCTCCCTAGTAGCTGGGATTACAGGCACCCGCCACCACACCTGGCTAACTTT	170	Long Reads (vamos)	16bp+	2	2	0
chr6:149774874:TTTTTGTATTTTTAATAGAGACAGGGTTTCACCTTGTTGGCCAGGCTGGTTTTGAACTCCTGACCTCAGGTGATCCACTCGCCTTTGCCTCCCAAAATGCTGGGATTATAGGCATGAGCCAC	122	Long Reads (vamos)	16bp+	2	2	0
chr6:149776481:CTCCTGACCTCAAGTGAT	18	Long Reads (vamos)	16bp+	2	2	0
chr6:14977677:ATTTATTTTT	10	Long Reads (vamos)	7-15bp	4	3.99130434782609	0.0262395118230359
chr6:149781187:TTGTTTTTTTTTTT	14	Long Reads (vamos)	7-15bp	2	1.55833333333333	0.299089635854342
chr6:149787253:AGAGGGAGACCGTGGGG	17	Long Reads (vamos)	16bp+	5	5.21374045801527	0.369348209042866
chr6:14979650:CAGCTCGCCACAACCTCTGCCTCCC	25	Long Reads (vamos)	16bp+	2	2	0
chr6:149796786:TTTG	4	Long Reads (vamos)	4-6bp	12	11.7424242424242	2.19269026139255
chr6:149800471:AAAACAAAA	9	Long Reads (vamos)	7-15bp	3	3.01960784313725	0.0392156862745098
chr6:14980135:TTTCTTT	7	Long Reads (vamos)	7-15bp	4	4.4	0.794029850746269
chr6:149806574:TTTTG	5	Long Reads (vamos)	4-6bp	7	7.05691056910569	0.152472344395575
chr6:14982080:GCCAATCACAGCAGCCGAGTGTTG	24	Long Reads (vamos)	16bp+	3	2.89156626506024	0.0978548339700265
chr6:149827867:AAAAAAAATTAGCCAGGCATGGTGGGCGCCTGTAGTCCCAGCTGCTGGGGAGGCTGAGGCAGGAGAATGGCGTGAACCCTGGAGGCGGAGCTTGCAGTGAGCCGAGATCGCGCCACTGCACTCCAGCCTGGGCGACTGAGCAAGACTCCGTCTCAAAAAAAAAAAA	166	Long Reads (vamos)	16bp+	2	2	0
chr6:149829558:AAAAT	5	Long Reads (vamos)	4-6bp	10	10.162962962963	0.376229961304588
chr6:149832620:TTTTTTTTTTTTTTTTTGAGATGGAGTCTCGCTCTGTTGCTCAGGCTGGAGTGCAGTGGCGCAATCTCAGCTCACTGAAAGCTCTGCCTCCTGGGTTCACACCATTCTCCTGCCTCAGCCTCCTAAGTAGCTGGGACTACAGGCGCCCGCCACCATGCCCGGCTAATTTTTTGTATTTTTATTTTTA	187	Long Reads (vamos)	16bp+	3	3	0
chr6:149845758:CAGGTCTTATCTGGTCAGATAAGA	24	Long Reads (vamos)	16bp+	2	1.58715596330275	0.244648318042813
chr6:149846953:AATAG	5	Long Reads (vamos)	4-6bp	13	13.4365079365079	2.19993650793651
chr6:149852471:CAGGAGCCCCGGG	13	Long Reads (vamos)	7-15bp	2	2.1125	0.126424050632911
chr6:149865758:TTTTTATTTTTT	12	Long Reads (vamos)	7-15bp	2	1.97087378640777	0.0285551113649343
chr6:14986941:TTTA	4	Long Reads (vamos)	4-6bp	8	7.64	0.52258064516129
chr6:149878736:ATCACATCACCTGACTTCA	19	Long Reads (vamos)	16bp+	2	1.98571428571429	0.0142857142857143
chr6:14988237:TATGTGTGTATGTGTAT	17	Long Reads (vamos)	16bp+	2	1.97530864197531	0.0493827160493827
chr6:149901916:TATC	4	Long Reads (vamos)	4-6bp	16	15.511811023622	2.72803399575053
chr6:149923080:GTCTGAATGCAGCCC	15	Long Reads (vamos)	7-15bp	2	1.80952380952381	0.156052782558807
chr6:14992924:AATA	4	Long Reads (vamos)	4-6bp	8	8.83636363636364	2.5417848206839
chr6:149934403:TTGTGACATCATGGCGGATGAGACAA	26	Long Reads (vamos)	16bp+	3	2.99038461538462	0.00961538461538462
chr6:149934920:TGTGTGTGTGAGACTGTGCATGCGACTGTGTG	32	Long Reads (vamos)	16bp+	3	3.26605504587156	0.215596330275229
chr6:149935529:CTGGATTCTAAGTGCCTGAAGGACTGGACATAT	33	Long Reads (vamos)	16bp+	2	1.98571428571429	0.0142857142857143
chr6:149941524:TAAA	4	Long Reads (vamos)	4-6bp	9	8.63565891472868	1.07715600775194
chr6:149941925:CCGCGTGACGCTATGAC	17	Long Reads (vamos)	16bp+	2	1.98901098901099	0.010989010989011
chr6:149959058:CCTAGACTAG	10	Long Reads (vamos)	7-15bp	4	4.02127659574468	0.0210478151452757
chr6:149964248:CCCCGAACATCGCCGTCCCCCCGAGTAACGCGGTCTCCCCGAACATCGCGGTCCCCCCGAACATCGCGGTACCCCCGAACATCGCCGTCTCCCCGTACATTGCGATCCCCCGAAACATTGCGATCTCCCCGAACATCGCGATCTCGCCGAACATGCCCGGCTGAAGGCACTCAGTTCCCCTCCGCGGCTCCTTTCCTCCGGGTCCGCTTCCTGCGGCTGCTGCTTGCCCCATAGGCCAGGAGGCTTCTGGGTGGACCAGCGCGATCTCCCCGAATATCGCGGTCTACCCGAACATCGCGGCCTCCCCGAACATCGCGGTCT	321	Long Reads (vamos)	16bp+	4	3.79130434782609	0.166590389016018
chr6:149973610:TTGTATGATGATAATTGTATAAAAAT	26	Long Reads (vamos)	16bp+	2	1.98888888888889	0.0111111111111111
chr6:149975495:AAGGAAGGAAGGAGGGAAGGAATGAAGGAAGGAAAGTAGGAAGAAAGG	48	Long Reads (vamos)	16bp+	5	4.93548387096774	0.0771046420141621
chr6:14998250:TTTTTATTTATTTGTTTGAGACAGGGTCTCGCTCTGTCGCCCAGACTAAAAGTGCAGTGGCACGATCTTGGCTCACTACAACCTCCGCCTCCTGGGCTCAAGCAATCCTCCGACCTCAGCATCCCAAGTAGCTGAGACTACAGGTATGTGCCACCACGCCAGGCTAATTTTTTTTTTTTT	180	Long Reads (vamos)	16bp+	2	1.98571428571429	0.0142857142857143
chr6:149983637:GTCTTTTTTTTTTGAGTGGAAGGGCTGGGT	30	Long Reads (vamos)	16bp+	24	34.8188405797101	169.872051200677
chr6:149987209:AGCCCAGGAGGTCAAGGCTACAGTGAGCTATGATCATACCACTGCATGCCAGCCTGGGTC	60	Long Reads (vamos)	16bp+	2	2	0
chr6:149994179:CTTTCTTTCTTT	12	Long Reads (vamos)	7-15bp	3	2.8740157480315	0.158605174353206
chr6:149997823:AGACTGACAGCCAGCCTGCTTGTAAAT	27	Long Reads (vamos)	16bp+	2	1.98765432098765	0.0123456790123457
chr6:150000758:ACACAC	6	Long Reads (vamos)	4-6bp	6	6.304	0.858451612903226
chr6:150004487:GTGAATGGTGAGGAAGTG	18	Long Reads (vamos)	16bp+	2	1.98795180722892	0.0120481927710843
chr6:150005020:CCAGCCCCCGATTAGGCT	18	Long Reads (vamos)	16bp+	2	2.04166666666667	0.0404929577464789
chr6:150008193:ATT	3	Long Reads (vamos)	2-3bp	11	10.7	0.98256880733945
chr6:150010412:AGAGTCTAGGTACCG	15	Long Reads (vamos)	7-15bp	4	4.89915966386555	1.07449081327446
chr6:150016428:CACACACACACACACATG	18	Long Reads (vamos)	16bp+	2	1.98888888888889	0.0111111111111111
chr6:15002499:CATGCACCAC	10	Long Reads (vamos)	7-15bp	2	2.49122807017544	0.252134761682969
chr6:15003290:ACTAATTGATTGATACCAAGTGTATTAGTTAGGGTACAGTCACAGTTGC	49	Long Reads (vamos)	16bp+	2	2	0
chr6:150033603:TGTGAGAGTGTGTGTGAG	18	Long Reads (vamos)	16bp+	2	1.99	0.01
chr6:150034936:AGGCTGGCATGCAGTGGCAAGATCATAGCTCATTGCAGCCTTGACCTCCTGGGCGGACCA	60	Long Reads (vamos)	16bp+	4	4	0
chr6:15004342:TATATATTATTTATATAAATTATATAATATATAAATATATACAATTA	47	Long Reads (vamos)	16bp+	4	3.99038461538462	0.00961538461538462
chr6:150044450:TTTTTTGTTTGTTTTG	16	Long Reads (vamos)	16bp+	2	2.01052631578947	0.0318029115341545
chr6:150048977:TTTG	4	Long Reads (vamos)	4-6bp	8	7.85714285714286	0.357786357786358
chr6:150063108:CAAAAAAAAAAAA	13	Long Reads (vamos)	7-15bp	2	2.33333333333333	0.459383753501401
chr6:150065244:ACACTCACACATACATAGACTC	22	Long Reads (vamos)	16bp+	2	2.06542056074766	0.0805854346676071
chr6:150073000:TTTA	4	Long Reads (vamos)	4-6bp	12	11.6333333333333	0.620728291316527
chr6:150074423:GTCTAGGCACCGCTAGTCTAGGTACTGTGA	30	Long Reads (vamos)	16bp+	3	3	0
chr6:150078655:TTAAAAAATGGAG	13	Long Reads (vamos)	7-15bp	3	3	0
chr6:150081088:AACAAAAATAAA	12	Long Reads (vamos)	7-15bp	2	2.03529411764706	0.201120448179272
chr6:150087953:GGCACGGTGGCTCACACTTGTAATCCCAGCACTTTGGGAGGCAGAGGCAGGCAGATCACTTGAGGTCAGGAGTTCAAGACCAGCCTGGTCAACATGGCGAAACCCCATCTCTATTAAAAATAAAAAAATTGGCCG	135	Long Reads (vamos)	16bp+	2	2	0
chr6:15008996:TAATCCCAGCACTTTGGGAGGCCGAGGTGGGTGGATCTCTTGAGATCAGGAGTTCTAGACCAGCCTGGCCAACATGGTGAAACCCCGCCTGTAATAAAAATACAAAAATTAGTCTGGGCGCAGTGGCTTATGCCTA	136	Long Reads (vamos)	16bp+	2	2	0
chr6:150091238:AAAC	4	Long Reads (vamos)	4-6bp	8	7.47727272727273	1.28955586398334
chr6:150104624:TGTTTTGGTTTGGTTT	16	Long Reads (vamos)	16bp+	2	2.30927835051546	0.215850515463918
chr6:15010540:TGTAATCCCAGCACTTTGGGAGGCCGGGGCGGGAGGATCATGAGGTCAGGAGATCGAGACCATTCTGGCTAACACGGTGAAACCCTGTCTCTACTAAAAATACAAAAAAAATTAGCCGGGCGTGGTGGTGGGCGCCTGTAGTCCCAGCTACTCGGGAAGCTGAGGCAGGAGAATGGTGTGAACCCGGGAGGTGGAGCTTGTAGTGAGCCGAGATCGTGCCACTGCACTCCAGCCTGGGCGACACAGTGAGACCCCATCTCAAAAAAAAAAAAAAAGGAATTGAGGCCGGGCGTGGTGGCTCACACC	306	Long Reads (vamos)	16bp+	2	2	0
chr6:150110960:ATGATGACAAAGATG	15	Long Reads (vamos)	7-15bp	2	2	0
chr6:150115536:CTGATTGGCCCGTTTTACAGAGAG	24	Long Reads (vamos)	16bp+	4	3.87912087912088	0.107448107448107
chr6:150117036:TATT	4	Long Reads (vamos)	4-6bp	10	10.3559322033898	2.3679559611763
chr6:150119420:GGGACCACAGGA	12	Long Reads (vamos)	7-15bp	2	2	0
chr6:150121376:ATTATTACTTTTTTTA	16	Long Reads (vamos)	16bp+	2	1.97727272727273	0.022466039707419
chr6:15012219:AAAAAAAAAGAAAAAG	16	Long Reads (vamos)	16bp+	2	2.18260869565217	0.150572082379863
chr6:150123289:GCCACCACGCCTGGCTAATTTTTGTATTTTTAGTAGAGATGGGGTTTCACTGTGTTACCTAGGATGGTCTCGATCTCCTGACCTCGTGATCTGTCTGCCTCAGCCTCCCAAAGTGCTGGGATTACAGGCGTGA	133	Long Reads (vamos)	16bp+	2	2	0
chr6:150132589:TATT	4	Long Reads (vamos)	4-6bp	10.5	10.3947368421053	0.541918956683745
chr6:150132925:TTTA	4	Long Reads (vamos)	4-6bp	12	12.796875	1.43873031496063
chr6:150134094:CCTGTGAGTCTAATCATGAGGCTG	24	Long Reads (vamos)	16bp+	2	1.98571428571429	0.0142857142857143
chr6:1501368:TGTGTGTGTGCGTGTGTGTGCACTCACG	28	Long Reads (vamos)	16bp+	3	2.67768595041322	0.236914600550964
chr6:150156024:AAAAAAAAAAAAAA	14	Long Reads (vamos)	7-15bp	3	3.23333333333333	0.449299719887955
chr6:150158394:CTAATCAACACTCCAGAAT	19	Long Reads (vamos)	16bp+	2	2	0
chr6:150158933:CATAACACTTTGGATAGAACA	21	Long Reads (vamos)	16bp+	3	2.97647058823529	0.023249299719888
chr6:150166947:AGGCCAGGCGCGGTGGCTCACGTCTGTAATCCTAGCACTTTGGGAGGCCAAGGCGGGTGAATCCCTTGAGGTTAGAAGTTCAAAAACAGCCTGGCCAACATGGTGAAACCTCATCTCTACTAAAAATACAAACATT	136	Long Reads (vamos)	16bp+	3	2.60377358490566	0.241509433962264
chr6:150167918:TTCTCCCCTTCTCTCCTCCCCCT	23	Long Reads (vamos)	16bp+	19	28.7153284671533	560.469836839845
chr6:150168533:AACAA	5	Long Reads (vamos)	4-6bp	7	7.58260869565217	3.19267734553776
chr6:150173594:GCAGACAGATGAGTCTCTT	19	Long Reads (vamos)	16bp+	2	2	0
chr6:150179388:AGAAAGAG	8	Long Reads (vamos)	7-15bp	5	4.53174603174603	0.666984126984127
chr6:150188822:TTATTATTTATTTATTAA	18	Long Reads (vamos)	16bp+	3	3.02105263157895	0.0846584546472564
chr6:150193253:GAAAAAGAGGAG	12	Long Reads (vamos)	7-15bp	2	2.01428571428571	0.0142857142857143
chr6:150197661:TGTGCCCCTGGCCGCCACGGTGGAGGAGGGCCTGGATGCCCGGCTTTG	48	Long Reads (vamos)	16bp+	15	20.7121212121212	111.8248901226
chr6:150200183:ACACACACACAACAC	15	Long Reads (vamos)	7-15bp	4	4.03333333333333	0.0492997198879552
chr6:150202404:TCCCTCTCTCATTGGCACCCTTGCTGTTCTTAGGTTTG	38	Long Reads (vamos)	16bp+	2	2	0
chr6:150209404:AATGGGTGTATTCATGTGTGTGTATGTTTGTGTATGTGTTTGTGTGTGTGGATGTGAGTGTATGAATGGTGTGG	74	Long Reads (vamos)	16bp+	4	3.90804597701149	0.0844693932103716
chr6:150225158:AAAAAGAAGAAG	12	Long Reads (vamos)	7-15bp	2	1.97183098591549	0.0277665995975855
chr6:150242102:AAC	3	Long Reads (vamos)	2-3bp	17	16.8174603174603	1.2864126984127
chr6:150258352:AAAA	4	Long Reads (vamos)	4-6bp	12.5	12.5970149253731	6.75367523285827
chr6:15026316:ATTATATATATAT	13	Long Reads (vamos)	7-15bp	2	2.02816901408451	0.0277665995975855
chr6:150263981:ACAGGATGCCGCACGC	16	Long Reads (vamos)	16bp+	26	25.9774436090226	0.901002506265664
chr6:150272972:GAAAAATCTATCCTATAGGAATATT	25	Long Reads (vamos)	16bp+	2	2	0
chr6:150278123:CTTTT	5	Long Reads (vamos)	4-6bp	9	8.96296296296296	2.72249861802101
chr6:150280856:TATCATTGTTGAG	13	Long Reads (vamos)	7-15bp	2	2	0
chr6:150285279:TTTCTTTG	8	Long Reads (vamos)	7-15bp	5	5.21538461538462	0.340846750149076
chr6:150293408:AGTACTTCAGATGAATATATATCC	24	Long Reads (vamos)	16bp+	2	2	0
chr6:150311437:ACAGAGCGCTGATTGGTCCATTTTACAGAGTGCTGATTGGTGTGTTTACAAACCTTTAGCTAGAC	65	Long Reads (vamos)	16bp+	2	2	0
chr6:150317837:AAGTCTCTGGCTACTGAATTC	21	Long Reads (vamos)	16bp+	2	2	0
chr6:150319112:CAAA	4	Long Reads (vamos)	4-6bp	9	9.19626168224299	0.68753306295186
chr6:150321066:AAAAAACAAAAA	12	Long Reads (vamos)	7-15bp	2	1.99019607843137	0.00980392156862745
chr6:150336936:CATT	4	Long Reads (vamos)	4-6bp	8	8.08035714285714	0.128619691119691
chr6:150337829:AAAAT	5	Long Reads (vamos)	4-6bp	8	9.5	9.60162601626016
chr6:150356471:TCTTCCCCAAAGTCAGGTTGTC	22	Long Reads (vamos)	16bp+	2	2	0
chr6:150363124:TATATATGTG	10	Long Reads (vamos)	7-15bp	11	11.8507462686567	2.06778139378296
chr6:150366293:TGAA	4	Long Reads (vamos)	4-6bp	8	8.14736842105263	0.148264277715566
chr6:150367937:TTTC	4	Long Reads (vamos)	4-6bp	22	21.910447761194	7.01447648973179
chr6:150370160:ATGTGTGTGAGAGT	14	Long Reads (vamos)	7-15bp	2	2.04123711340206	0.0607817869415808
chr6:150370202:TGTGTGTGCGTGTGCATGTGAGTG	24	Long Reads (vamos)	16bp+	5	4.50833333333333	0.689005602240896
chr6:150370281:TGTGCATGAGTGTGTGTG	18	Long Reads (vamos)	16bp+	3	2.9327731092437	0.0632388548639795
chr6:150370355:TGCATGAGTGTGTGTGAGCA	20	Long Reads (vamos)	16bp+	4	3.9646017699115	0.052307206068268
chr6:150372244:CATGTGTGTGTGTGGGTGGGTTGTGGGGTGGTGAGGGGTCATTGTGTGACCATGCTTATTAGA	63	Long Reads (vamos)	16bp+	7	7.36296296296296	2.23294637921504
chr6:150383793:AAAAAAAAAACAAA	14	Long Reads (vamos)	7-15bp	3	2.80451127819549	0.416040100250627
chr6:150388630:CTTT	4	Long Reads (vamos)	4-6bp	16	16.0802919708029	16.662623443538
chr6:150397152:TATATATGGGTTCA	14	Long Reads (vamos)	7-15bp	3	3	0
chr6:150414451:CATATATATA	10	Long Reads (vamos)	7-15bp	15	14.6717557251908	1.77604227833235
chr6:150416005:AGGTGGCTTCATGGAAAGAAATATTGAGACTGAGGACATGGG	42	Long Reads (vamos)	16bp+	2	1.98969072164948	0.0103092783505155
chr6:150419013:CCCCAGCCCCTCTGCAC	17	Long Reads (vamos)	16bp+	2	1.98936170212766	0.0106382978723404
chr6:150438182:AAT	3	Long Reads (vamos)	2-3bp	14	13.9145299145299	2.00987326849396
chr6:150449237:AAAT	4	Long Reads (vamos)	4-6bp	11	10.568	1.45703225806452
chr6:150454609:TGTGCATGTATGTATGTTTGCA	22	Long Reads (vamos)	16bp+	2	2	0
chr6:150457072:GGCAGTAACACTCCT	15	Long Reads (vamos)	7-15bp	2	1.98571428571429	0.0142857142857143
chr6:150466983:TTGAAAAGTAAAAATTTTAAATTTTG	26	Long Reads (vamos)	16bp+	2	2	0
chr6:150472393:GTGT	4	Long Reads (vamos)	4-6bp	16	15.4307692307692	1.19284436493739
chr6:150475883:ACGCAGCCATAAAAA	15	Long Reads (vamos)	7-15bp	2	1.98571428571429	0.0142857142857143
chr6:150476247:TAAAAAAATATATAAA	16	Long Reads (vamos)	16bp+	2	2.08661417322835	0.11148606424197
chr6:150481329:GAGGTGGGTGGATCACGAGGTCAGGAGTTCGAGACCAGCCTGACCAACATGGTGAAACCCCATCTCTACTAAAAATACAAAAATTAGCCAGGCATGGTGGCACATGCCTGTAATCCCAGCTACTCAGGAGGCTGAGGCAGGAGAATCACTTGAACCCAGGAGGTGGAGGTTGCAGTGAGCCGAGATTGTGCCATTGCACTCCTGCCTGGGTGACAGAGCGAGACTCCATCTCAAGAAAAAAAACAAAAACAAAAACACTACAGCT	265	Long Reads (vamos)	16bp+	2	2	0
chr6:150481831:CAAAAAACAAA	11	Long Reads (vamos)	7-15bp	5	4.98058252427184	0.0976584808680754
chr6:150483560:TTTTTTTT	8	Long Reads (vamos)	7-15bp	7	7.55970149253731	3.43625855683986
chr6:150491612:AGTCACTTAACCCAGTT	17	Long Reads (vamos)	16bp+	2	2	0
chr6:150492585:GCCCCACCCTCTCTCTCGGGCCCCACCTTCTCACTGACCTGTCTTTTCATTGGCCCTGCCCTTCCAATG	69	Long Reads (vamos)	16bp+	3	3.04938271604938	0.0725308641975309
chr6:15049999:TTAT	4	Long Reads (vamos)	4-6bp	6	6.24242424242424	0.695732838589981
chr6:150502696:ACTATTAACACTAATAGTGTTATGAGTACTATTAATTAGTATTATAAT	48	Long Reads (vamos)	16bp+	2	2	0
chr6:150502840:ATATTTATAATGTTATATAATTATACATAATTAT	34	Long Reads (vamos)	16bp+	7	7.1271186440678	0.129001883239171
chr6:150504083:AGAAAGAG	8	Long Reads (vamos)	7-15bp	4	3.88541666666667	0.123574561403509
chr6:150504122:AGGA	4	Long Reads (vamos)	4-6bp	16	16.030303030303	6.53342586167014
chr6:150506131:GGTGGCTCATGCCTGTAATCCCAGCATTTTGGGAGGCCAAGCCAGGCGGATCACCTGAGTTCAGGAGTTTGAGACTAGCCTGGCCAACATAGTGAAACCCCATCTCTAATAAAAATACAAAAATTAGCCAGGCATGGTGGTGCATGCCTGTAATCCCAGCTACTCGGGAGGCTGAGGCAGGAGAATCACTTGAACCTGGGAGGCGGAGTTTGCAGTGAGCTGAGATCGAGCCATTGCACTCCAGCCTGGGCGACAGAGCCAAACTTTGTTTCAAAAAAATAAATAATAGTCCTGGCAT	298	Long Reads (vamos)	16bp+	2	2	0
chr6:150506946:CCTCCC	6	Long Reads (vamos)	4-6bp	6	6.28676470588235	1.05049019607843
chr6:150507369:GCCTCTGCCCGGCCGCCATCCCGTCTGGGAAGTGGGGAGCGTCTCTGCCCGGCCGCGACCCCGTCTGGGAACTGAGGAGTGTCTCTGCCCCGCGGCCACCCCATCTGGGAGGTGAGGAGC	120	Long Reads (vamos)	16bp+	3	3.36792452830189	0.272866127583109
chr6:150522685:AAAAAAAAA	9	Long Reads (vamos)	7-15bp	5	5.0381679389313	1.68314738696418
chr6:150523336:CCAACCCAAATGT	13	Long Reads (vamos)	7-15bp	2	1.98571428571429	0.0142857142857143
chr6:15052345:AGAT	4	Long Reads (vamos)	4-6bp	22	22.0984848484848	1.43297478602822
chr6:150528977:CTTTTTTTAAGGAAA	15	Long Reads (vamos)	7-15bp	2	1.94520547945205	0.0525114155251142
chr6:150531913:AAAACAAAACACAAAACA	18	Long Reads (vamos)	16bp+	2	2.15686274509804	0.153368278004271
chr6:15053429:AAAATTCCATTCTTAGCCAGACGTGGTGGCTCACGCCTGTAATCCCAACACTTTGGGAGGCTGAGGCGGGTGGATCACGAGGCTAGGAGTTTGAGACCAGCCTGGCCAACATGGCACAACCCTGTCTCTACTAAAAATACAAAAATTAGCCGGGCATGGTAGTGGACGCCTGTAATCCCAGCTACTCGGGAGGCTGAGGCAAGAGAATCGCTTGAACCCAGGAGGCAGAGGTTGCAGTGAGCGAGATTGTACCATTGCACTCCAGCCTGGGCGACAAGAGCAAGACTCCGTCTAAAAAAAAAAA	304	Long Reads (vamos)	16bp+	2	1.97872340425532	0.0210478151452757
chr6:150536635:AAAACAAA	8	Long Reads (vamos)	7-15bp	4	4.008	0.201548387096774
chr6:150541473:TGTGTATGTGTG	12	Long Reads (vamos)	7-15bp	4	4.41129032258065	0.406700760555993
chr6:150547686:AGGGAGGGAGGAAGAGGAA	19	Long Reads (vamos)	16bp+	3	2.58163265306122	0.245844729644435
chr6:150549456:TCCATGCCAGGC	12	Long Reads (vamos)	7-15bp	2	1.98666666666667	0.0133333333333333
chr6:150551419:AATTTATATATATATA	16	Long Reads (vamos)	16bp+	3	2.81967213114754	0.198618073431784
chr6:15055240:TTTCTTT	7	Long Reads (vamos)	7-15bp	9	8.95620437956204	2.33630313439244
chr6:150554358:AAGGAAAAGTTTTTG	15	Long Reads (vamos)	7-15bp	2	1.97183098591549	0.0277665995975855
chr6:15055584:TTTATTTGTATTTTACTTA	19	Long Reads (vamos)	16bp+	3	2.81720430107527	0.151005142589995
chr6:150558731:TAA	3	Long Reads (vamos)	2-3bp	14	14.104	1.04554838709677
chr6:15055920:TATT	4	Long Reads (vamos)	4-6bp	10	9.89	1.06858585858586
chr6:150559435:TTTA	4	Long Reads (vamos)	4-6bp	9	8.64814814814815	1.80027691242645
chr6:15056057:AGACCAGCCTGACCAACATGGAGAAACCCCGTCTCTACTAAAAATACAAAATTAGCCGGGCGTGCTTGTGCACGCCTATAATCCCAGCTACTCGGGAGGCTGAGGCAGGAGAATCACTTGAACCCCGGAGGCAGAGGTTGTGGTGAACCGAGACCATGCCATTGCATTCCGGCCTGGGCAACAATGATGAGAAAAAAAAAAAAAAAA	207	Long Reads (vamos)	16bp+	3	2.98979591836735	0.0102040816326531
chr6:15058024:AAAC	4	Long Reads (vamos)	4-6bp	12	12.1832061068702	0.966177334116265
chr6:150582596:CCA	3	Long Reads (vamos)	2-3bp	8	8	0.628571428571429
chr6:150585229:ATATATTATAT	11	Long Reads (vamos)	7-15bp	2	2.04166666666667	0.0404929577464789
chr6:150585607:AAAAGTTTTAAAATAAAATT	20	Long Reads (vamos)	16bp+	2	2	0
chr6:150585992:GCTGTACCATATAG	14	Long Reads (vamos)	7-15bp	2	2.01428571428571	0.0142857142857143
chr6:150586575:ATATATATGT	10	Long Reads (vamos)	7-15bp	5	4.92248062015504	0.915818798449612
chr6:150590484:TTTGATAAAGTTGAGT	16	Long Reads (vamos)	16bp+	2	2	0
chr6:150595282:AGCATCCAAAAGTATACTCTATTATCAACTTG	32	Long Reads (vamos)	16bp+	2	2	0
chr6:150599878:GAGCCC	6	Long Reads (vamos)	4-6bp	5	4.96521739130435	0.121586575133486
chr6:150600168:GTGGGGACGGAGGGCCTTGGGGGGCGCCGAGCG	33	Long Reads (vamos)	16bp+	3	2.98780487804878	0.0121951219512195
chr6:150602544:TTTTCACACCTTTCCTC	17	Long Reads (vamos)	16bp+	2	2	0
chr6:150603079:AAAAAAAAAAAAAAT	15	Long Reads (vamos)	7-15bp	3	2.71544715447154	0.631480741036919
chr6:150605778:TTTAAAATGTACCAC	15	Long Reads (vamos)	7-15bp	2	2	0
chr6:15060747:TCTTTCTTTCTT	12	Long Reads (vamos)	7-15bp	5	5.41791044776119	1.19245875883739
chr6:150620107:TTGTGTATATTTT	13	Long Reads (vamos)	7-15bp	3	2.98876404494382	0.0112359550561798
chr6:150625305:GCAGGGTTGTTTCTTC	16	Long Reads (vamos)	16bp+	2	1.98571428571429	0.0142857142857143
chr6:150631855:GGGAACTGGGCAT	13	Long Reads (vamos)	7-15bp	2	2	0
chr6:150649601:CGCGGTGGCTCATGGCTGTAATCCCAGCACTTTGGGAGGCCGAGGCGGGCGGATCACAAGGTCAGGAGATCGAGACCATCCTGGCTAACACAGTGAAACCCTGTCTCTACTAAAAATACAAAAAAATTAGCCGGG	135	Long Reads (vamos)	16bp+	2	1.98591549295775	0.0140845070422535
chr6:15064993:AGATTTACC	9	Long Reads (vamos)	7-15bp	5	4.95555555555556	0.06541822721598
chr6:150653223:GAACATAGTAATAAG	15	Long Reads (vamos)	7-15bp	2	2	0.025
chr6:150665630:AAAAAT	6	Long Reads (vamos)	4-6bp	6	6.15	1.05808080808081
chr6:150673569:TCCT	4	Long Reads (vamos)	4-6bp	19	19.3555555555556	1.29054726368159
chr6:150674618:CTCT	4	Long Reads (vamos)	4-6bp	16	16.3037037037037	5.39215035931454
chr6:15067663:ATTTTTTTGT	10	Long Reads (vamos)	7-15bp	3	2.9349593495935	0.27442356390777
chr6:15067846:ATTTTTTTGTATTTTTAGTAGAGACGGGGTTTCACCGTGTTAGCCAGGATGGTCTTGATCTCCTGACCTCGTGATCCGCCCGTCTCGGCCCCCCAAAGTGCTGGGATTACAGGCATGAGCCACCGTGCCCGGCCCC	136	Long Reads (vamos)	16bp+	2	2	0
chr6:15069077:CTTTTTT	7	Long Reads (vamos)	7-15bp	10	9.94852941176471	1.05659041394336
chr6:150693751:CACCAATCATG	11	Long Reads (vamos)	7-15bp	4	3.97058823529412	0.0288293535235877
chr6:150694699:AAAAAAAAAAAAT	13	Long Reads (vamos)	7-15bp	2	2.06	0.0973737373737374
chr6:150698311:TGGATTTTGGACTTT	15	Long Reads (vamos)	7-15bp	2	2.02469135802469	0.0243827160493827
chr6:150706958:TTTCTT	6	Long Reads (vamos)	4-6bp	6	5.72992700729927	3.25740661227995
chr6:15071893:ACACACACACAC	12	Long Reads (vamos)	7-15bp	3	2.93518518518519	0.135946694357909
chr6:150722325:TTTCTTTTCTT	11	Long Reads (vamos)	7-15bp	4	4.17910447761194	0.68948490629559
chr6:150724532:TTTCTTTTCTTTTTTCTT	18	Long Reads (vamos)	16bp+	4	4.78102189781022	2.08404894804637
chr6:150745411:GTGGCTCATGCACT	14	Long Reads (vamos)	7-15bp	2	2.02409638554217	0.0238025271818983
chr6:150761083:TTTTTTTTTT	10	Long Reads (vamos)	7-15bp	4	3.93893129770992	0.827011156782149
chr6:150765964:ATCTACTTGGAT	12	Long Reads (vamos)	7-15bp	2	2	0
chr6:150769591:AAAAAAGAAAAAGAAA	16	Long Reads (vamos)	16bp+	2	1.92134831460674	0.0732890704800817
chr6:150771415:TGAA	4	Long Reads (vamos)	4-6bp	7	6.88888888888889	0.35
chr6:150776341:TCCTGGTGCACATGTGCAGTTGCACATTACTCACACTGATGCAA	44	Long Reads (vamos)	16bp+	35	34.4710144927536	5.75462816037237
chr6:150787091:GTTTAGTTTAGTGAAA	16	Long Reads (vamos)	16bp+	2	1.98901098901099	0.010989010989011
chr6:15078755:AAAAATTAGCCAGGCGTGGTGCTGGGCGCCTGTAATCCCAGCTACTCAGAAGGCTGAGGCAGGAGAATTGCTTTACTCCAGGAGGCAGAGGTTGCAGTGAGCCGAGATCGCACCACTGCACTCCAGCCTGAGCCACAGGGTGAGACTCGTTATCAAAAAAAAAAAAAAAAAAAAAAAAAAA	181	Long Reads (vamos)	16bp+	2	2	0
chr6:150788859:TACACACACACACA	14	Long Reads (vamos)	7-15bp	3	3	0.0392156862745098
chr6:150801417:TTCTTTTCTT	10	Long Reads (vamos)	7-15bp	4	4.0530303030303	0.600219754799908
chr6:150809855:GAGACTGGGTCAAAAAAAAAAAAAA	25	Long Reads (vamos)	16bp+	2	2.02631578947368	0.0792982456140351
chr6:150810468:AAAG	4	Long Reads (vamos)	4-6bp	26	23.1102941176471	37.6247821350763
chr6:150821827:TTTTATTTTTTT	12	Long Reads (vamos)	7-15bp	2	2.08490566037736	0.116531895777179
chr6:150842695:GTTTTTTTGTTTGGTTG	17	Long Reads (vamos)	16bp+	2	2.15126050420168	0.146417889189574
chr6:15084473:AAAG	4	Long Reads (vamos)	4-6bp	47	46.9779411764706	34.5698801742919
chr6:150849181:TGTCTAGCTAAAGGTTTGTAAACGCACCAATCAGCACTCTG	41	Long Reads (vamos)	16bp+	2	1.98591549295775	0.0140845070422535
chr6:150849430:GCCTTTATGAACTGTAACACTCACTGCGAAGGTCTGCAGCTTCACTCCTGAAGTCAGCAAGACCACGAACCCACCGGGAGGAA	83	Long Reads (vamos)	16bp+	3	3	0
chr6:150856017:AAATGCACCAATCAGCACTCTATAA	25	Long Reads (vamos)	16bp+	3	2.98837209302326	0.0116279069767442
chr6:150856253:CTGCCTTTATCAGCTGTAACACTCACCACGAAGGTCTGCAGCTTCACTCGTGAAGCCAATGAGACCACAAACTCACCGGGAGGAATGAACAACTCTGGATGCG	103	Long Reads (vamos)	16bp+	3	3	0
chr6:150865721:CCG	3	Long Reads (vamos)	2-3bp	9	8.99186991869919	1.87698254031721
chr6:150870835:GGGAGGCGGAGGTTGTG	17	Long Reads (vamos)	16bp+	2	1.9875	0.0125
chr6:150871833:ATTTT	5	Long Reads (vamos)	4-6bp	12	12.0241935483871	0.15388145816942
chr6:150876925:ACAAAGAAAGACAAGTTAGA	20	Long Reads (vamos)	16bp+	2	2	0
chr6:15088070:CTTTTCTTTTTCTTTTTTTT	20	Long Reads (vamos)	16bp+	2	2.07142857142857	0.0988571428571429
chr6:15089077:AAAGCAACAAAGCAAGAAAGAGAGAA	26	Long Reads (vamos)	16bp+	3	3.00934579439252	0.0470816434491271
chr6:150899982:ATATATATATATATTTTATATTATATT	27	Long Reads (vamos)	16bp+	2	1.98630136986301	0.0136986301369863
chr6:150900169:AGTCACCAGTAGTTCCTAATTGCCAAAAGTG	31	Long Reads (vamos)	16bp+	2	2	0
chr6:150912997:TTATTTTTATTTTTT	15	Long Reads (vamos)	7-15bp	2	1.98571428571429	0.0142857142857143
chr6:150913776:TGAGGTCAGGAGTTTGAGACCAGCCTGGCCGTGGTGAAACCCTGCCTCTACTAAAAAAATACAAAAACTAACCAGGCGTGGTGGCACATGCCTGTAGTCCCAGCTACATGGGAGGC	116	Long Reads (vamos)	16bp+	2	2	0
chr6:150914308:TTTTAATTACTTGTAA	16	Long Reads (vamos)	16bp+	2	2.02409638554217	0.0238025271818983
chr6:15091641:CTGCAACTTCCGCCTCC	17	Long Reads (vamos)	16bp+	2	1.98809523809524	0.0119047619047619
chr6:150920765:TATT	4	Long Reads (vamos)	4-6bp	6	5.85542168674699	0.34469585659712
chr6:150920939:TTTTTTGTATTTTTTGAGATGGAGTTTTGCTCTTGTTGCCCAGGCTGGGGTGCAATGGCACGATCTCAGCTCACTGCAACCTCCACCTCCCGGGTTCAAGTGATTCTCCTGCCTCAGCCTCCCGAGTAGCTGGGATTACAGGC	143	Long Reads (vamos)	16bp+	4	4	0
chr6:150923509:TTTA	4	Long Reads (vamos)	4-6bp	10	10.3333333333333	8.52238805970149
chr6:150930734:TATATAGAAATGTGATTTAAA	21	Long Reads (vamos)	16bp+	2	2	0
chr6:150932787:AAGG	4	Long Reads (vamos)	4-6bp	15	16.6240601503759	17.1303258145363
chr6:150932867:AAGG	4	Long Reads (vamos)	4-6bp	7	7.56140350877193	0.690886508306164
chr6:150938007:TTTTTG	6	Long Reads (vamos)	4-6bp	5	5.29752066115702	0.377410468319559
chr6:150947074:AAAAAAGAAAAAA	13	Long Reads (vamos)	7-15bp	2	1.94166666666667	0.0721988795518207
chr6:150947981:TTTTGATTTTTGTTTTTTGGTTTTTTTGGAGACAGAGTCTTGCTCTGTCACTCAGGCTGGAGTGCAGTGGCAGGATCTCAGCTCATTGCAACCTCTGCCTCCCAGGTTCAAGTGATTCTTCTGCCTCAGCCTCCCAAGTAGCTGGGATTACAGGTGCTCTCCACCATACCTGGCTAATTTTTTTATGTATTTTTAGTAGAGACGGGGATTCACCATGTTGGCCAGTCTGGTCTCGAACTCCTGACATTAGGTGATCCACCTGCCTCCACCTTCCAAAGTGCTGGGATTACGGGCATGAGCCACCGCACCTGGCCCAGTTTAG	322	Long Reads (vamos)	16bp+	3	3	0
chr6:150953285:ATAGTCAGCACTGTAGT	17	Long Reads (vamos)	16bp+	2	2	0
chr6:150961972:TATTTATTTATTTT	14	Long Reads (vamos)	7-15bp	2	2	0
chr6:150962347:ACTCTTTATTTATCTTTTTAATAA	24	Long Reads (vamos)	16bp+	3	3	0
chr6:150962893:TTTTTTTCTT	10	Long Reads (vamos)	7-15bp	4	3.91044776119403	0.578386264167882
chr6:150971176:TTTTATTTATTAT	13	Long Reads (vamos)	7-15bp	2	2.09195402298851	0.0844693932103716
chr6:150974379:TTTGGATCTTTTTATTT	17	Long Reads (vamos)	16bp+	2	1.98684210526316	0.0131578947368421
chr6:150984687:AAAATATTTCATAAAATTA	19	Long Reads (vamos)	16bp+	2	2	0
chr6:150985660:AAAAAAAAAAAAA	13	Long Reads (vamos)	7-15bp	3	3.03007518796993	0.347573479152427
chr6:150987242:TAGAGGTTTGAGAGCCCTTT	20	Long Reads (vamos)	16bp+	2	2	0
chr6:150988719:CCTCAGCCTCCCAAGTAGCTGGGATTACAGGCATGTGCCACCACACCCGGCTAATTTTGTATTTTTAGTAGAGGTGGGGTTTCTCCATGTTGGTCAGGCTGGTCTCGAACTCCTGACCTCAGGTGATCTGCCCA	134	Long Reads (vamos)	16bp+	2	2	0
chr6:151010667:GTTTGCTTGTTTGTT	15	Long Reads (vamos)	7-15bp	3	2.90990990990991	0.100900900900901
chr6:15101739:TTTTGTACTTAAAAGTA	17	Long Reads (vamos)	16bp+	2	1.96296296296296	0.0361111111111111
chr6:15101885:TCTT	4	Long Reads (vamos)	4-6bp	28	27.0724637681159	15.104199724955
chr6:151019212:TGCCATCTGATCA	13	Long Reads (vamos)	7-15bp	3	3.37391304347826	0.902822273073989
chr6:151038544:GTTTCTTGGTTTTTT	15	Long Reads (vamos)	7-15bp	3	2.93103448275862	0.0649558941459503
chr6:151039917:ATAC	4	Long Reads (vamos)	4-6bp	14	14.0076335877863	2.26917204932472
chr6:151046441:TATATATATATAT	13	Long Reads (vamos)	7-15bp	5	4.6030534351145	0.456605989430417
chr6:151046681:TCTCTTAGTTACACTTT	17	Long Reads (vamos)	16bp+	2	1.97647058823529	0.023249299719888
chr6:151049074:AAAAAAATTAGCCAGGTGTGGTGGCAGATGCCTGTAGTCCCAGCTACTCAGGAGGCTGAGGCAGGAGAATGGCGTGAACCCGGGAGGCGGAGCTTGCAGTGAGCGGAGACCGCGCCACTGCACTCCAGCCTGGGCAAGACAGCGAGACTCCGTCTCAAAAAAAAAAAAA	169	Long Reads (vamos)	16bp+	3	3.04807692307692	0.046209858103062
chr6:151053982:TAACTTTATGATTT	14	Long Reads (vamos)	7-15bp	3	2.79120879120879	0.167032967032967
chr6:151059186:TGG	3	Long Reads (vamos)	2-3bp	12	11.5140186915888	0.874801622288838
chr6:151064792:TTTTTTTG	8	Long Reads (vamos)	7-15bp	3	3.14876033057851	0.177685950413223
chr6:151066162:GCGGTGGCTCACACCTGTAATCCCAGCACTTTGGGAGGCCGAGGCGGGTGGATCACGAGGTCAGGAGATTGAGACCATCCTGGCTGATACAGTGAAACCCCGTCTCTACTAAACATACAAAAAATTAGCCAGGCGTGGTGGCAGGCGCCTGTTGTCCCAGCTACTCAGGAGGCTGAGGCAGGAGAATGGCGTGAACCCGGGAGGCGGAGCTTGCAGTGAGCCAAGATTGCGCCATTGCATTCCAGCCTGGGCAATAGAGCAAAACTCCGTCTCAAAAAAAAAAAAAAAA	289	Long Reads (vamos)	16bp+	2	2	0
chr6:151072718:ACAGAGGTTGCAGTGA	16	Long Reads (vamos)	16bp+	2	1.9873417721519	0.0126582278481013
chr6:151079440:TGTT	4	Long Reads (vamos)	4-6bp	8	7.74015748031496	0.463692038495188
chr6:151079502:GCTGGAGTGCGATGGCGTGATCTCGGCTCAC	31	Long Reads (vamos)	16bp+	2	2	0
chr6:15108363:AAGG	4	Long Reads (vamos)	4-6bp	16	15.8992248062016	3.04445251937985
chr6:151083700:TTTGACTAAATTGGTTAC	18	Long Reads (vamos)	16bp+	2	2	0
chr6:151084984:TATATATATATATATG	16	Long Reads (vamos)	16bp+	3	2.60576923076923	0.24113144137416
chr6:151085838:AGCAGGGACTGGGTCCTGGTCACCTGGGTGTCCTTGTAGTAAGCTCTT	48	Long Reads (vamos)	16bp+	3	3	0
chr6:151087250:AAAT	4	Long Reads (vamos)	4-6bp	12	12.2033898305085	1.75315080399826
chr6:151090820:TCCATGCGACTGGGTGCAGCATCGT	25	Long Reads (vamos)	16bp+	20	20.7226277372263	3.76073422069558
chr6:151094655:GCCTCAGCCTCCCAAAGTGCTGAGATTACAGGCGGGAGCCACCACGCCCAGCCTAATTTTTGTATTTTAATAGAGATGGGGTTTTACCGTGTTGGCCAGGCTGGTCTCAAACTCCTGACCTCAAGTGAGCCACC	134	Long Reads (vamos)	16bp+	2	2	0
chr6:15109685:CATGTGTATATGTATGTATACACAAATATGTGTGTGTATATATACACATGTACATATATGTGTATACA	68	Long Reads (vamos)	16bp+	11	10.5615384615385	0.527191413237925
chr6:151115294:CAA	3	Long Reads (vamos)	2-3bp	12	12.8778625954198	2.96958308866706
chr6:15111748:AGGA	4	Long Reads (vamos)	4-6bp	19	19.1333333333333	5.34029850746269
chr6:151126737:ATAGACATAGATATAG	16	Long Reads (vamos)	16bp+	2	2	0
chr6:151128173:ACCTGCTCCACCCTGACTCATTTCAATC	28	Long Reads (vamos)	16bp+	2	2	0
chr6:151129544:GTACTTTGTAATCTCCCCCACCCTTAAGAAG	31	Long Reads (vamos)	16bp+	2	2	0
chr6:151135331:TCTTTCTTTCTTT	13	Long Reads (vamos)	7-15bp	3	3.0327868852459	0.131147540983607
