## Supplementary Table 2 for "Integration of transcriptomics and long-read genomics prioritizes structural variants in rare disease" (part 37 of 62)

ID	RS	Technology	bin	median_RL	mean_RL	var_RL
chr6:151136030:AAAAAGGAAAATTTGGAAACAGACACGAAGGG	32	Long Reads (vamos)	16bp+	3	2.78409090909091	0.194226750261233
chr6:151138627:AAGGTTCCAAGCC	13	Long Reads (vamos)	7-15bp	2	1.97183098591549	0.0277665995975855
chr6:151143945:AGAGAAAGAGAGGGAAAAATAG	22	Long Reads (vamos)	16bp+	4	3.72115384615385	0.203043315907394
chr6:15114690:AAAAT	5	Long Reads (vamos)	4-6bp	7	7.12765957446809	0.13406543125143
chr6:151148885:GTTTTTTGTTTT	12	Long Reads (vamos)	7-15bp	2	2.05479452054795	0.0525114155251142
chr6:151155116:TTTATATATTTTATTTA	17	Long Reads (vamos)	16bp+	3	3.18032786885246	0.165560222192115
chr6:151166921:AAAT	4	Long Reads (vamos)	4-6bp	7	6.70093457943925	0.324810439076001
chr6:151171513:TTTTTCTTATTTTCTCTATCTTTCCTCTTTCTTTC	35	Long Reads (vamos)	16bp+	4	4.328	0.415741935483871
chr6:151171751:TCTCTCTCTTTCCTTCTTTCCCCCTT	26	Long Reads (vamos)	16bp+	6	6.39393939393939	0.881795049733981
chr6:151171917:TTCT	4	Long Reads (vamos)	4-6bp	22	22.4379562043796	8.45384285100902
chr6:151172171:TCTT	4	Long Reads (vamos)	4-6bp	21	20.7463768115942	7.92790648471385
chr6:151172251:TCCT	4	Long Reads (vamos)	4-6bp	19	18.625	4.01388888888889
chr6:151176856:AAT	3	Long Reads (vamos)	2-3bp	8	8.31451612903226	1.25799895095725
chr6:151179198:ATTT	4	Long Reads (vamos)	4-6bp	9	8.97368421052632	0.0966464834653004
chr6:151182258:TAGAGACACCCCCCACCCCCAGCAC	25	Long Reads (vamos)	16bp+	4	4	0
chr6:151183177:GCCCATCCCTTTATTTC	17	Long Reads (vamos)	16bp+	2	2	0
chr6:151184977:CAAAACACAGACAATATAC	19	Long Reads (vamos)	16bp+	2	2	0
chr6:15119030:TTTTAT	6	Long Reads (vamos)	4-6bp	6	6.13846153846154	0.352772808586762
chr6:151195539:ATATAT	6	Long Reads (vamos)	4-6bp	8	8.45985401459854	7.63256762559038
chr6:151197391:TATATATATATATATATG	18	Long Reads (vamos)	16bp+	5	5.05384615384615	1.84979129397734
chr6:151197639:AAAGAAAGAAAGAAAGGAAAGAAAAGAAAAAAGAAAGAAAGGAAGAAAAAGAAAGAGAAAGAAA	64	Long Reads (vamos)	16bp+	4	3.76237623762376	0.222970297029703
chr6:151202764:AAAACA	6	Long Reads (vamos)	4-6bp	7	7.53731343283582	0.836943104028729
chr6:151205225:TATT	4	Long Reads (vamos)	4-6bp	8	7.66666666666667	0.56
chr6:151219969:TAAA	4	Long Reads (vamos)	4-6bp	10	9.82954545454546	0.69474921630094
chr6:151224960:TTCT	4	Long Reads (vamos)	4-6bp	64	63.2700729927007	77.8750536711035
chr6:151226110:ATTGACTTTAGTTACTGC	18	Long Reads (vamos)	16bp+	4	4.13207547169811	0.115723270440252
chr6:151231357:AAAAAAAAAAA	11	Long Reads (vamos)	7-15bp	3	3.1031746031746	0.253269841269841
chr6:151234901:ATTT	4	Long Reads (vamos)	4-6bp	7	7.24074074074074	0.614399446175147
chr6:151237183:GAAA	4	Long Reads (vamos)	4-6bp	22	21.9925373134328	3.04505667152957
chr6:151243870:ATATTAAGGTGGCAAC	16	Long Reads (vamos)	16bp+	2	1.98765432098765	0.0373456790123457
chr6:151245600:CACCACTGCAGT	12	Long Reads (vamos)	7-15bp	1	1.42105263157895	0.246360582306831
chr6:151246416:CAAAAA	6	Long Reads (vamos)	4-6bp	5	4.92771084337349	0.214222744637085
chr6:151246888:GTAGCTGGGACTACAAGTGCACACCACCA	29	Long Reads (vamos)	16bp+	2	2	0
chr6:151247405:AAAAAAAC	8	Long Reads (vamos)	7-15bp	4	3.78378378378378	0.243734643734644
chr6:15125097:AAGA	4	Long Reads (vamos)	4-6bp	71	71	19.7810218978102
chr6:1512520:AGGG	4	Long Reads (vamos)	4-6bp	9	9.02255639097744	0.310093415356573
chr6:151258950:TATATACACACTATATATATATG	23	Long Reads (vamos)	16bp+	2	2	0.0188679245283019
chr6:151259399:TATATATATACACACATATATACATGTATA	30	Long Reads (vamos)	16bp+	4	4.00826446280992	0.024931129476584
chr6:1512602:AGAA	4	Long Reads (vamos)	4-6bp	46	45.5985401459854	19.5214684413912
chr6:15126074:TTGCCCAGACTGGA	14	Long Reads (vamos)	7-15bp	2	1.98571428571429	0.0142857142857143
chr6:151261498:AAAAATACAAACCCCGTCTTTA	22	Long Reads (vamos)	16bp+	2	1.98809523809524	0.0119047619047619
chr6:151261724:TTTA	4	Long Reads (vamos)	4-6bp	10	10.5438596491228	3.15292656419811
chr6:151261841:CCTGTTAAGATAATAATTTA	20	Long Reads (vamos)	16bp+	2	2	0
chr6:151262167:CTCAGGTGATCCACCCGC	18	Long Reads (vamos)	16bp+	2	2	0
chr6:151262585:ACTTCAAGTTCAAAC	15	Long Reads (vamos)	7-15bp	3	2.65555555555556	0.56541822721598
chr6:15126612:TTCT	4	Long Reads (vamos)	4-6bp	60	59.4671532846715	22.4713396307428
chr6:151272435:TACTCCCTTTGCCTTCCTGTTTTTC	25	Long Reads (vamos)	16bp+	2	1.96774193548387	0.0315568022440393
chr6:151272489:AGAT	4	Long Reads (vamos)	4-6bp	15	14.671875	1.6552657480315
chr6:151272585:CTCGGCTCACTGCAAC	16	Long Reads (vamos)	16bp+	2	2	0
chr6:151278185:TGTTGTGTTTTTTTTGGTTTTT	22	Long Reads (vamos)	16bp+	2	2.02830188679245	0.0277628032345013
chr6:151280614:TTTCTT	6	Long Reads (vamos)	4-6bp	9	8.69465648854962	1.01374045801527
chr6:151296737:CTGCACTCTAGC	12	Long Reads (vamos)	7-15bp	2	2.04225352112676	0.041046277665996
chr6:151301109:GAATCCCATCTGGCTCCAAT	20	Long Reads (vamos)	16bp+	2	2	0
chr6:151303738:TTTATAATTGTGTGTAGTAACAGGACCTTCAAAACATGGCACCTATC	47	Long Reads (vamos)	16bp+	3	3	0
chr6:151319443:TCTA	4	Long Reads (vamos)	4-6bp	13	13.1811023622047	1.07011623547057
chr6:151319505:ATATATATATATATAG	16	Long Reads (vamos)	16bp+	3	3.15748031496063	0.546431696037995
chr6:151321903:TTGTTTT	7	Long Reads (vamos)	7-15bp	3	2.65671641791045	0.663225227247223
chr6:151322683:CCCACTCCCGCCACTGGGCGTGTCCACCA	29	Long Reads (vamos)	16bp+	3	3.08433734939759	0.200117543344108
chr6:151326492:AAAAAAAG	8	Long Reads (vamos)	7-15bp	4	3.73333333333333	0.301492537313433
chr6:151326803:TTTTTTGTTTG	11	Long Reads (vamos)	7-15bp	2	2.34166666666667	0.226820728291317
chr6:151328047:CCGGGCGCGGCGGCTCACGCCTGTGATTCCAGCACTTTGGGAGGCGGAGGCGGGCAGATCACGAGGTCAGGAGTACAAGACTAGCCTGACCAACATGGTGAAACCCCGTCTCTACTAAAAATACAAAAATTAGCTGGACGTGGTAGTGTGCACCTGTGATCCCAGCTACTCGGGAGGCTGAGGCAGGAGAATTGCTTGAACCTGGGAGGCAGAGGTTGCAGTGAGTCAAGATTGTGCCACTGCACTCCAGCCTGGGTGACAGAGCAAGACTCCGTCTCAAAAAAAAAAAAAAA	293	Long Reads (vamos)	16bp+	2	1.98290598290598	0.0169466548776894
chr6:151340600:TGTGATGGGAACTTGACTGATAGCCTCATGGGCGAA	36	Long Reads (vamos)	16bp+	2	1.62222222222222	0.237702871410737
chr6:151341027:CTTTTTTTT	9	Long Reads (vamos)	7-15bp	5	5.1937984496124	0.626211240310077
chr6:151347766:TGGCTCACGCCTGTAATCCCAGCACTTTGGGAGGCCGAGGTGGGTGGATCACTAGAGGTCAGGAGCTCAAGACCAGCCTGGCCAGCATGGTGAAACCCCTCCCATACTAAAAATACAAAAATTGACTGGGCGTGT	135	Long Reads (vamos)	16bp+	2	2	0
chr6:151348151:CAAAAAAAACAAA	13	Long Reads (vamos)	7-15bp	2	1.95833333333333	0.0824561403508772
chr6:151357171:GTTT	4	Long Reads (vamos)	4-6bp	7	7.25641025641026	0.554376657824934
chr6:151359767:TTTCTTTTTCTTTTTTTTTTTGAGACAGAGTCTCACTCCATCACCCAGGCTAGAGTGCAGTAGTGCAATTGAGGCTCACTGCAACCTCCGCCTCCCAGGTTCAAGCAATTCTCATGCCTCAGCCTCCTGAGTAGCTGGGATTGTAGGTGCCCACCACTATGCCCAGCTAATTTTTGCATTTTTAGTAGAGACGGAGTTTTTCCATGTTAGCCAAGCTAGTCTTGAACTGGCATCAACTGATCACCCGCCACAGCCTCCCAAAGTGCTGGAATTAGAGGCATGAGCCACTGTGCCCGGCCATGACTATTCA	310	Long Reads (vamos)	16bp+	2	2	0
chr6:151362869:AAAC	4	Long Reads (vamos)	4-6bp	4	5.23529411764706	2.65603190428714
chr6:151369570:CAGCATTGGGATTA	14	Long Reads (vamos)	7-15bp	2	1.98611111111111	0.0138888888888889
chr6:151373727:ATCATAGCTAACATGTC	17	Long Reads (vamos)	16bp+	2	2	0
chr6:151373843:AAAAAAAAAAAAAAAAACAA	20	Long Reads (vamos)	16bp+	2	1.54	0.250909090909091
chr6:151374025:GAGTCTTTTAGTTTAAAATTCCAAATGCAAATG	33	Long Reads (vamos)	16bp+	2	2	0
chr6:151377369:TTTTTTTTTTTTTTTTGAGATCGAGTCTCGCTCTGTTGCCCAGGCTGGAGTGCAGTGGTGTGATCTCGGCACACTGACACCTCCGTTGCTGGGTTCAAGCGATTCTCCCGCCTCAGCCTCCCGAGTAGTTGGGACTACA	139	Long Reads (vamos)	16bp+	2	2	0
chr6:151379636:GAAAAAAA	8	Long Reads (vamos)	7-15bp	4	4.296875	0.934793307086614
chr6:151379974:TTTAAGAGAGTCTACTAGTTATTTTAGAATGTCAATTTAGGAA	43	Long Reads (vamos)	16bp+	2	2	0
chr6:151381519:AAAAAT	6	Long Reads (vamos)	4-6bp	9	8.87878787878788	0.275271801989359
chr6:151382256:TCTTTTTCCTTTTTTTTAGATGGAGTTTCGCTCTTGTTGCCCAGGCTGGAATGCAATGGTGCAATCTCAGCTCACCACAACCTCCGCCTCCCGGGTTCAAGCAATTCTCCTGCCTCAGCCTCTAGAGTAGCTGGGATTACAGGAATGTGCCACCACCCCTGGCTAATTTTGTATTTTTAGTAGAGAGGGGGTTTCTCCATGTTGGTCAGGCTGGTTTCGAACTCCCGACCTCAGATGATCCACCCGCCTCGGCCTCCCAAAGTGCTGGGATTACAGGCATGAGCCACTGCGCCTGG	296	Long Reads (vamos)	16bp+	2	2	0
chr6:151390496:GCCGGCGCAACAGCCCCG	18	Long Reads (vamos)	16bp+	2	1.98780487804878	0.0121951219512195
chr6:151390751:CCCTCCCCTCC	11	Long Reads (vamos)	7-15bp	3	2.88429752066116	0.119834710743802
chr6:15140001:TTTTTTTTTTTT	12	Long Reads (vamos)	7-15bp	2	2.05	0.27020202020202
chr6:15141798:TAATTTTTGTATTTTTAGTAGAGACAGGGTTTTACCTCGTTGGCCAGACTGGTCTCGAACTCCTGACCTCGAGTGATCCACCCTCCTTGGCCTCCCAAAGTTTTGGGATTATAGGTGTGAGCCACCGCGTCCAGCC	136	Long Reads (vamos)	16bp+	2	2	0
chr6:151418780:TTTTTTGAGACAGAATCTTGCTCTGTCGCCCAGGCTGGAGTGCAGTGGCATGATCCTGGCTCCACTGCAACCTTCGCCTCCTGGGTTCAACCAATTCTCATGCCTCAGCCTCCCAAGAAGCTGGGATTACAGGCGCACACCACCATTCCTGGCTAATTTTTGTATTTTTGGTAGAGATGGGGTTTCATCATGTTAGCCAGGCTGGTCTCGAGCTCCCAGCCTCAAGCAATCCACCTGTCTCAGCCTCCCAAAGTGCTGGCATTACAGGTGTGAGCCACCGTGCC	284	Long Reads (vamos)	16bp+	2	2	0
chr6:151439665:TTATTATTTTTTGAGACGGAGTCTTCCTCTGTCGCCCAGGCGTGAGGGCAGTGGTGCGATCTCAGCTCACTGCAACCTCTACCCCCTGGATTCAAGTGATTATCCCGCCTCAACCTCCCGAGTAGCTAGGATTACAGGCATGCACCACCACACCTGGCTAATTTTTGTATTTTTAGTAGAGACGGTGTTTCTTCATGTTGGCCAGGCTGGTCTCAAACTCCTGACCTCTGGTAATCTGCCCACCTCGGCCTCAAGTGCTGGGATTACAGGC	271	Long Reads (vamos)	16bp+	2	1.98571428571429	0.0142857142857143
chr6:15144319:GAAA	4	Long Reads (vamos)	4-6bp	74	74.1605839416058	42.2093173035638
chr6:151449630:CCCTCTCCCCACGGTCT	17	Long Reads (vamos)	16bp+	3	3.00819672131148	0.0577834981709795
chr6:151450052:CCGCCCGGCCAGCCGCCCCGTCCGGGAGGGAGGTGGGGGGGTCAGCCCC	49	Long Reads (vamos)	16bp+	14	13.5109489051095	0.516423357664234
chr6:15145514:AAAAAAAAAGTCCCAAC	17	Long Reads (vamos)	16bp+	2	2.19191919191919	0.197485054627912
chr6:151458707:TGGACATTTCTACAAATGTTACTGA	25	Long Reads (vamos)	16bp+	2	2.02816901408451	0.0277665995975855
chr6:151460308:GAACTCCTGACCTC	14	Long Reads (vamos)	7-15bp	2	2	0
chr6:151460782:CAAAAAAAAAA	11	Long Reads (vamos)	7-15bp	3	2.9140625	0.173658956692913
chr6:15146275:CCTGTAGTCCCAGCTATTCAGGAGGCTGAGGCAGGAATATCGCTTGAACCCAGGAGGTGGAGATTGCAGTGAGCTGAGATCACACCACTGCACTCCAGCCTAGGCAACAAGAGCAAAACACCATCTCAAAAAAAAAAAAAAAA	143	Long Reads (vamos)	16bp+	2	2	0
chr6:151464840:TAGCTTCTGTCATACTTGAGAGAATACTTCATAGTAATTTGCT	43	Long Reads (vamos)	16bp+	2	2	0
chr6:151475157:TTTTG	5	Long Reads (vamos)	4-6bp	5	4.86666666666667	0.229213483146067
chr6:151476876:TTTTTTT	7	Long Reads (vamos)	7-15bp	6	5.70676691729323	1.23912052859421
chr6:151478373:TTTA	4	Long Reads (vamos)	4-6bp	7	7.56565656565657	1.49309420737992
chr6:151482218:TATATATACATACATACATA	20	Long Reads (vamos)	16bp+	4	3.82926829268293	0.290283886445422
chr6:151494772:GCACACACGCGAACAG	16	Long Reads (vamos)	16bp+	2	1.98701298701299	0.012987012987013
chr6:151496050:TTTTTTGTTTGTTTGT	16	Long Reads (vamos)	16bp+	3	2.69026548672566	0.21570796460177
chr6:151498617:ATTTGACTCTTCTAGGCACACTGTATAAGTGGAATCAGACTGT	43	Long Reads (vamos)	16bp+	25	26.3307692307692	37.9595110316041
chr6:15149982:TTTTA	5	Long Reads (vamos)	4-6bp	8	8.22549019607843	0.29518540089303
chr6:151503440:TTTATT	6	Long Reads (vamos)	4-6bp	4	4.08333333333333	0.197791164658635
chr6:151504401:TAATTGGTAATAAATAAAATTTTTACCAATTTTACCAATAAAAAA	45	Long Reads (vamos)	16bp+	2	2.13978494623656	0.121552127162225
chr6:151509207:ATCT	4	Long Reads (vamos)	4-6bp	13	13.075	1.04474789915966
chr6:151512640:CCGAGTTCCTCCTCCTTTCTAAGAACTGTTGTAAGGGTTGAGTGCAATAATGTTAGTAAAGTGTTTA	67	Long Reads (vamos)	16bp+	2	1.79591836734694	0.164106879865348
chr6:151513339:TGGCTCATGCCTGTAATCCCAGCACTTTGGGAGGCTGAGGTGGGTGAATCATTTGAGGTCAGGGGTTCTAGACCAGCCTGGCCAAGATGATGAAAACCCCGTCTCTACTAAAAATACAAAAATTAGCTAGGCAGTAGTGGCATTCGCCTGTAATCCCACCTACTCCGGAGGCTGAGGCAGGAGAATCGCTTGAGCCTGGGAGGTGGAGGTTGTGATGAGCCAAGATCATGCCACTGCACTCCAGTCTGGATGACAGAATGAGACCCTGTCTCAAAAAAAAAAAAAAAAAA	290	Long Reads (vamos)	16bp+	2	2	0
chr6:151514325:GGAG	4	Long Reads (vamos)	4-6bp	21	22.5703703703704	17.5603095632946
chr6:151518931:AAAGATCACAAGGCAAAGGGCAAAGC	26	Long Reads (vamos)	16bp+	2	2	0
chr6:151524763:TGTGCCTATACACA	14	Long Reads (vamos)	7-15bp	2	2	0
chr6:151525498:GTACTTTGTAATATTCTCCCCACCCTTGAGAAT	33	Long Reads (vamos)	16bp+	2	1.98611111111111	0.0138888888888889
chr6:151525861:AAAGTGTCCCCTACAGTGGCTGGGACATTTTATATGTCCCTTCATTAAGAATACTTTAAATTTGTTTTTATTTATTATACAGGAAAGA	88	Long Reads (vamos)	16bp+	2	2	0
chr6:151526069:TCCT	4	Long Reads (vamos)	4-6bp	28	28.3823529411765	1.92679738562092
chr6:1515305:GAGCTGCTGCTTCACACTGACTTACACCGTGAGCAGCGGCGGCAGGGGAGGAGGTGGAACCCGCGGC	67	Long Reads (vamos)	16bp+	2	1.94262295081967	0.41816826988213
chr6:151532604:AAAAGAAAAAAA	12	Long Reads (vamos)	7-15bp	2	2.12658227848101	0.111976630963973
chr6:151532942:CAGATCCTTGCCTGCACGGGC	21	Long Reads (vamos)	16bp+	2	1.98823529411765	0.0117647058823529
chr6:151540311:CTC	3	Long Reads (vamos)	2-3bp	18	18.5669291338583	3.0411198600175
chr6:151558151:TCTATTCATG	10	Long Reads (vamos)	7-15bp	5	4.99099099099099	0.0453726453726454
chr6:151560072:CATTTAGCACTATATTTTC	19	Long Reads (vamos)	16bp+	2	2	0
chr6:15156228:TTG	3	Long Reads (vamos)	2-3bp	13	13.1968503937008	1.81014873140857
chr6:151587708:AATAGTACAATAGTGCAATTAGTGCGCTTAGTGC	34	Long Reads (vamos)	16bp+	2	2.17592592592593	0.146330910349602
chr6:15158805:AAAC	4	Long Reads (vamos)	4-6bp	14	13.8947368421053	1.1555023923445
chr6:151588467:GACTAGCCCAGTTCA	15	Long Reads (vamos)	7-15bp	3	2.98648648648649	0.0135135135135135
chr6:151589251:AAAC	4	Long Reads (vamos)	4-6bp	6	5.66379310344828	2.32946026986507
chr6:151591927:AGTGACAACCGGCTAAGTTGCC	22	Long Reads (vamos)	16bp+	2	2.04444444444444	0.06541822721598
chr6:151592360:AAAT	4	Long Reads (vamos)	4-6bp	8	8.23214285714286	0.522200772200772
chr6:151596832:AAAATTTTTTTGAGGAGGAGTTTCGCTCTTGTTGCCCAGGCTAGAGTGCAATGACGTGATCTTGGCTCACCACAACCTCCTCTTCCTGGGTTCAAGCGATTCTCTTGCCTCAGCCTCCTGAGTAGCCAGGATTACAGGCATGCGCCACCACGCCTGGCTAATTTTGTATTTTTAGTGGAGATTGGGTTTCTCCATGTTGGTCAGGTTGGTCTCGAACTCCTGATCTCAGGTGATCCGCCCGCCTTGGCCTCCCAAAGTGCTGGGATTACAGGCGTGAGCCACTGCGCCTGGCCTTATAA	299	Long Reads (vamos)	16bp+	2	2	0
chr6:151603117:ATGGACTAATACATCCATTA	20	Long Reads (vamos)	16bp+	2	2	0
chr6:151603196:TCTTTTGAGTTTGGCATGTTTAAAGTTTATTA	32	Long Reads (vamos)	16bp+	3	3	0
chr6:151622776:CAAAAAAACAGAACAAAA	18	Long Reads (vamos)	16bp+	2	1.98666666666667	0.0133333333333333
chr6:15162277:AAAT	4	Long Reads (vamos)	4-6bp	6	5.82022471910112	0.308222676200204
chr6:151625004:AGAAAGAGAGAG	12	Long Reads (vamos)	7-15bp	6	5.47328244274809	0.497357604227833
chr6:151629633:ATAATAGTCACCATTTATTTATGCACCAGGGTGTGTTTGAGCACACTGTAAGCTCTATGTAATTGAATCTTCCCCTAACC	80	Long Reads (vamos)	16bp+	2	2	0
chr6:151634715:ATATATATATATATATGGGTTTCTTGCCT	29	Long Reads (vamos)	16bp+	2	2	0
chr6:151634794:TCTA	4	Long Reads (vamos)	4-6bp	14	14.5190839694656	0.959248385202584
chr6:151634927:TTTTTTTGAGACGGAGTCTCGCTCTGTCGCCCAGGCTGGAGTGCAGTGGCGGGATCCCGGCTCACTGCAAGCTCCGCCTCCCGGATTCACGCCATTCTCCTGCCTCAGCCTCCCAAGTAGCTGGGACTACAGGCGCCCGCCACTACGCCCAGCTAATTTTT	161	Long Reads (vamos)	16bp+	2	2	0
chr6:151635611:ACACACAT	8	Long Reads (vamos)	7-15bp	6	5.408	0.566064516129032
chr6:151636035:CTCCC	5	Long Reads (vamos)	4-6bp	11	10.8872180451128	2.82809295967191
chr6:151636094:TTCC	4	Long Reads (vamos)	4-6bp	16	16.3582089552239	4.39703736954326
chr6:151640446:TTCC	4	Long Reads (vamos)	4-6bp	19	18.8507462686567	6.63920996521154
chr6:151645272:AATTCTGCTGTGAATCTGTCTGGT	24	Long Reads (vamos)	16bp+	2	2	0
chr6:15164933:AAAT	4	Long Reads (vamos)	4-6bp	18	18.25	2.41111111111111
chr6:151649652:TTTCTT	6	Long Reads (vamos)	4-6bp	5	5.31297709923664	0.447445684086905
chr6:151651570:CTT	3	Long Reads (vamos)	2-3bp	13	13.3412698412698	1.82660317460317
chr6:15166609:TTTTTATTTTTTT	13	Long Reads (vamos)	7-15bp	3	2.976	0.184903225806452
chr6:151666696:CCT	3	Long Reads (vamos)	2-3bp	16	15.4961240310078	5.22068798449612
chr6:151669147:GAGAGAGAGAGAGAGAGAGAGAGAGAGAGAGGGAGCTGGGAGAGAGAGAGAGAGA	55	Long Reads (vamos)	16bp+	1	1.35555555555556	0.433957553058677
chr6:151669418:AGAAACCTG	9	Long Reads (vamos)	7-15bp	3	3	0.021505376344086
chr6:151672503:TTTTTGTATTTTTAATAGAGACGAGGTTTCACCATGTTGGCCATCCTGGTCTTGAACTCCTGACCTCAGGTGATCCACCCACCTCGGCCTCCCAGAGTGCTGGGATTACAGGCGTGAGCCAC	122	Long Reads (vamos)	16bp+	2	2	0
chr6:151686689:AACC	4	Long Reads (vamos)	4-6bp	11	10.7	1.77155963302752
chr6:151696471:AAAT	4	Long Reads (vamos)	4-6bp	11	11.1592920353982	1.15297092288243
chr6:151705435:GATGGAAAAGAT	12	Long Reads (vamos)	7-15bp	2	1.98571428571429	0.0142857142857143
chr6:151716965:GCACCCAAGGGAATCTCCTGGTCT	24	Long Reads (vamos)	16bp+	2	2	0
chr6:151719170:ATTTACATCTTGTGGTG	17	Long Reads (vamos)	16bp+	3	3	0
chr6:15172612:TGGCTCACACCTGAAATACCAGCACTTTGGGAGGCCGAGGTGGGTAGATCACAAGGTCAGGAGTTCGAGACCAGCCTGGCCAACATGGTGAAACCCCATCTCTACTAAAAATACAAAAAAATTATGTGGGCGTGGTGGCACACACCTGTAATCCCAGCTACTCAGGAGGCTGAGGTAGGAGAATTGCTTGAACCCGGGAGGTGGATGCTGCTGTGAACCGAGATCATGCCACTGCACTCCAGTCTGGGCAACAGAGTGAGACTCCATCTCAAAAAATAAATAAGTTAAATAAAATTAAAAAATACAGCTGGGCACGG	317	Long Reads (vamos)	16bp+	3	2.97183098591549	0.0277665995975855
chr6:15173750:GTGGCTCATGCCTATAATCCCAGCATTTTGGAAGGCCAAGACAGGCGGATCACCTGAGGTCAGGAGTTCGAGACCAGCCTAGCTAACATGGTGAAACCCCGTCTCTACCAAAAATACAAAAATTAGCTGGGCGTGGTGGCGGGCTCCTGTAATCCCAGCTATTCAGGAGGCTGAGGCAGGAGAATTGCTTGAACCCGGGAGGCAGAGGTTGTAGTGAGCCGAGATCATGCCACTGCACTCCAGCCTGGGCAACAAGGGCAAAACTCTGTCTCAAAAAAAAAAAAAAA	287	Long Reads (vamos)	16bp+	2	2	0
chr6:151755208:AAAAAACAAAAACCAAAACCAAAACC	26	Long Reads (vamos)	16bp+	2	2.23529411764706	0.181455633100698
chr6:151755618:TCTTTTCTTTCTTTT	15	Long Reads (vamos)	7-15bp	2	2	0.0761904761904762
chr6:151764909:AACAGTGCTGTACAACAGA	19	Long Reads (vamos)	16bp+	3	3.02127659574468	0.0210478151452757
chr6:151766480:AAAAAAT	7	Long Reads (vamos)	7-15bp	6	5.76515151515152	1.02076104557021
chr6:15177467:GGTGCAGTGGCTCATACCTGTAATCCTAGCACTTTGGGAGGTCGAGGCGGGTGGATCACCTGAGGTCAAGAGTTTGAGACCAGCCTGGCTAACATGGGGAAACTCCATCTCTACTAAAAATACAAAAAAATTAGCTGGTTGTGGTAGTGGGCGTCTGTAATCCCAGCTACTTGGGAGGCTAAGGCAGGAGAATCACTTGAAACTGGGAGGCAGAGGTTGCAGTGAGCTGAGATCACGCCACTGCAGCCTGGGCAACAGAGGCAGACTCTGCCTCAAAAAAAAAATAAAT	289	Long Reads (vamos)	16bp+	3	3	0
chr6:151777101:TCTTT	5	Long Reads (vamos)	4-6bp	6	6.09923664122137	0.843922489724016
chr6:151780102:AGTTCCACA	9	Long Reads (vamos)	7-15bp	3	2.96703296703297	0.165567765567766
chr6:151823445:TTTGTT	6	Long Reads (vamos)	4-6bp	5	4.968	0.176387096774194
chr6:151827212:AATTACTTGGGAGGCTGAGATGGGAGGATCA	31	Long Reads (vamos)	16bp+	2	2	0
chr6:151832393:AAAATAAATACATAC	15	Long Reads (vamos)	7-15bp	2	1.98666666666667	0.0133333333333333
chr6:151849977:TATATATATATTATTTTATATGCATATAAAATAA	34	Long Reads (vamos)	16bp+	7	6.4469696969697	0.936097617395327
chr6:151850383:GGAGGAGAGAGAG	13	Long Reads (vamos)	7-15bp	8	8.23134328358209	0.855852317360566
chr6:15185063:AAGG	4	Long Reads (vamos)	4-6bp	31	31.2919708029197	16.6935379991413
chr6:15185315:AAGG	4	Long Reads (vamos)	4-6bp	14	13.6153846153846	3.58355437665782
chr6:151853169:AGAA	4	Long Reads (vamos)	4-6bp	20	20.0962962962963	16.9831951354339
chr6:15185662:AAAG	4	Long Reads (vamos)	4-6bp	33	33.6397058823529	13.8173747276688
chr6:151857458:AAACACACCCACACACAC	18	Long Reads (vamos)	16bp+	3	2.96396396396396	0.0350532350532351
chr6:15186753:TTTTCT	6	Long Reads (vamos)	4-6bp	8	8.10948905109489	1.00998282524689
chr6:151868071:TTTTTTGTACCCAATGATAG	20	Long Reads (vamos)	16bp+	4	3.4954128440367	0.344886170574244
chr6:151880006:AAAACCAAA	9	Long Reads (vamos)	7-15bp	3	2.94174757281553	0.0553969160479726
chr6:151881882:AATA	4	Long Reads (vamos)	4-6bp	11	10.8684210526316	1.00023288309269
chr6:15188529:CCGCCCGGCAGCCACCCCGTCCGGGAGGGAGGTGGGGGGGGGTCAGCCTCCCGCCCGGCCAGCCGCCCCATCAGGGAGGGAGGTGGGGGTTCAGCCCCGCCGCCCGGCCAGCCGTGCCATCCGGGAGGGAGGTGGGGGGGTCAGCCCCCCGCCTGGCCAGCCGCCCCGTCCGGGAGGTGAGGGGCGCCTCTGCCCGGCCGCCCCTACTGGGAAGTGAGGAGCCCCTCAGCCCGGCCAGCCACCCCGTCCGGGAGGGAGATGGGGGGGTCAGCCCCC	276	Long Reads (vamos)	16bp+	6	6	0
chr6:151893034:AAAAAAAATTAGCCGGGCATGGTGGCGGGCGCCTGTAGTCGCAGCTACTCGGGATACTGAGGCAGGAGAATGGCGTGAACCTGGGAGGCGGAGCTTGCAGTGAGCCAAGATCGTGCCACTGCACTCCAGACTGGGCGACAGAGCAAGACTCTGTCTCA	158	Long Reads (vamos)	16bp+	2	2	0
chr6:151895116:GTTTTTGTTTTTTTTG	16	Long Reads (vamos)	16bp+	2	1.75652173913043	0.185812356979405
chr6:151898918:CCTCCCGGACGGGGCGGCTGGCCGGGCAGAGGGGCTCCTCACTTCCCAGTAGGGGCAGCTGGGCAGAGGCGCCCCTCACCTCCCGGACTGGGCAGCTGGCCAGGCGGGGGGCTGAACCCCCACCTCCCTCCCGGACGGGGCGGCTGGCCGGGCGGGGGGCTGACCCCCCCACCTCCCTCCCGGACGGGGCGGCTGGCCAGGCGGGGGGCTGACCCCCCCACCTC	224	Long Reads (vamos)	16bp+	14	14.2424242424242	2.73654916512059
chr6:151910234:AATTAAATTTA	11	Long Reads (vamos)	7-15bp	3	2.98876404494382	0.0112359550561798
chr6:151915839:TCTCTCTTTC	10	Long Reads (vamos)	7-15bp	3	2.62	0.379393939393939
chr6:15191700:ATTTTCCCTGT	11	Long Reads (vamos)	7-15bp	2	2	0
chr6:15191901:TTTAT	5	Long Reads (vamos)	4-6bp	10	9.62727272727273	3.66713928273561
chr6:151919884:GTATAT	6	Long Reads (vamos)	4-6bp	7	6.95098039215686	0.126286158027567
chr6:151925610:ATAC	4	Long Reads (vamos)	4-6bp	8	7.87962962962963	0.293786777431637
chr6:151929619:AAAATAA	7	Long Reads (vamos)	7-15bp	6	5.94690265486726	0.140012642225032
chr6:151935831:TTCTGAATTTCTTAGTGA	18	Long Reads (vamos)	16bp+	3	3	0
chr6:151939834:TCTGTTTAACTGAAACAAAA	20	Long Reads (vamos)	16bp+	2	1.97959183673469	0.0201977698295813
chr6:151943379:AAAAAAAAAC	10	Long Reads (vamos)	7-15bp	3	2.82170542635659	0.24140019379845
chr6:151956793:ATATAT	6	Long Reads (vamos)	4-6bp	15	15.3582089552239	2.95342834698687
chr6:151965643:TATAATAAACCTA	13	Long Reads (vamos)	7-15bp	3	3.01030927835052	0.0311426116838488
chr6:151977950:GAAAAAAAAAAA	12	Long Reads (vamos)	7-15bp	2	2.04347826086957	0.217391304347826
chr6:15198107:TTTGTTT	7	Long Reads (vamos)	7-15bp	4	4.06086956521739	0.0927536231884058
chr6:151982704:TTAATTTTAATAATATATTCA	21	Long Reads (vamos)	16bp+	2	2	0
chr6:151985507:AAAAAACA	8	Long Reads (vamos)	7-15bp	4	4.5	0.480916030534351
chr6:151988757:ATATATTTGCATCGGAGT	18	Long Reads (vamos)	16bp+	3	3	0
chr6:151997070:AAAACA	6	Long Reads (vamos)	4-6bp	7	6.72131147540984	0.351442893916813
chr6:152010856:CCTTCTCCT	9	Long Reads (vamos)	7-15bp	5	4.99065420560748	0.17915711514724
chr6:15201799:GTTTT	5	Long Reads (vamos)	4-6bp	5	4.82558139534884	0.192749658002736
chr6:152023291:TTTTTAAACTAAAATATTATGAA	23	Long Reads (vamos)	16bp+	2	2	0
chr6:152028285:GGACAGTGGGTGCA	14	Long Reads (vamos)	7-15bp	2	1.95833333333333	0.0404929577464789
chr6:15203262:AAAAAGAAAG	10	Long Reads (vamos)	7-15bp	3	3.46153846153846	0.29695885509839
chr6:15203337:TTTTA	5	Long Reads (vamos)	4-6bp	8	8.75806451612903	6.05481248360871
chr6:152034290:AAAT	4	Long Reads (vamos)	4-6bp	6	6.60824742268041	1.96993127147766
chr6:152036360:AAAAAC	6	Long Reads (vamos)	4-6bp	7	7.25190839694656	0.328361714621257
chr6:152050850:TTGTCAATTGTCACTCAGCTGTTTAATA	28	Long Reads (vamos)	16bp+	2	1.98591549295775	0.0140845070422535
chr6:152053043:TTGTTTACTAAAAAA	15	Long Reads (vamos)	7-15bp	2	1.96703296703297	0.0322344322344322
chr6:152061734:TTTTTG	6	Long Reads (vamos)	4-6bp	7	7.168	0.334451612903226
chr6:152062130:GAATCAGCCCTTCCTTCTCTTTTCTTGTGTTTTTGTCTCTTTCTGATGAATGCCAATCCCTTCCCACCTCCCATGACAATTTTCCACTTCTCTTCCCCACCACCACTAGTAACCTGTGTTGCCTAATG	128	Long Reads (vamos)	16bp+	2	1.98809523809524	0.0119047619047619
chr6:152063175:CTTCTTTCTTAGGATCTTCTGTGCA	25	Long Reads (vamos)	16bp+	2	2	0
chr6:15207732:AAAT	4	Long Reads (vamos)	4-6bp	7	8.07017543859649	2.41981058841795
chr6:15208086:AAAAAAAAAAAAAGAG	16	Long Reads (vamos)	16bp+	2	2.00917431192661	0.0832483860006796
chr6:152085312:AAAAC	5	Long Reads (vamos)	4-6bp	6	5.66086956521739	0.41906941266209
chr6:152086372:TATTTAAATAAATACTTAA	19	Long Reads (vamos)	16bp+	4	3.67021276595745	0.223404255319149
chr6:152087044:TAATGTTGAGGGCTT	15	Long Reads (vamos)	7-15bp	2	2	0
chr6:152097125:TCTCTTTCTCTCTCTC	16	Long Reads (vamos)	16bp+	2	2.0253164556962	0.127555988315482
chr6:152097714:CATTTCCCTCTGCC	14	Long Reads (vamos)	7-15bp	2	2.17117117117117	0.161343161343161
chr6:152100869:GTTTGTTTAAGAAGCACCTTA	21	Long Reads (vamos)	16bp+	2	2	0
chr6:152104874:CTCTGGAGAGG	11	Long Reads (vamos)	7-15bp	3	2.98876404494382	0.0112359550561798
chr6:15213350:TTTATTT	7	Long Reads (vamos)	7-15bp	7	7.55223880597015	1.13634833352037
chr6:152134571:GGCAGGAGAATT	12	Long Reads (vamos)	7-15bp	2	1.98550724637681	0.0144927536231884
chr6:152135602:TTCA	4	Long Reads (vamos)	4-6bp	12	12	0.2
chr6:152138512:AAAT	4	Long Reads (vamos)	4-6bp	13	12.511811023622	1.36295463067117
chr6:152139618:AGAA	4	Long Reads (vamos)	4-6bp	38	43.0518518518519	90.4525152017689
chr6:152149071:TATTTCTTCTAGAGGCTTCTCT	22	Long Reads (vamos)	16bp+	2	1.98571428571429	0.0142857142857143
chr6:152151270:CAATCAAGCTGTTGAAAA	18	Long Reads (vamos)	16bp+	2	1.9873417721519	0.0126582278481013
chr6:152152394:ACACACACATACATAC	16	Long Reads (vamos)	16bp+	3	2.97029702970297	0.0291089108910891
chr6:152157840:CTCCTCCTCATT	12	Long Reads (vamos)	7-15bp	3	2.93406593406593	0.0844932844932845
chr6:15216083:AAAAAAAGA	9	Long Reads (vamos)	7-15bp	4	3.63157894736842	0.552631578947368
chr6:152161238:TTATTTAATAATAAATATATA	21	Long Reads (vamos)	16bp+	2	2	0
chr6:15216403:AAAATA	6	Long Reads (vamos)	4-6bp	6	6.06766917293233	0.502961950330371
chr6:152175190:AAATATAAATAAAT	14	Long Reads (vamos)	7-15bp	2	2.01428571428571	0.0142857142857143
chr6:152180614:AAAGGAAAGAAAGAAAAAAGGAATAGAAAGATGAAAGAAAAGAGTAAAAA	50	Long Reads (vamos)	16bp+	2	2.35051546391753	0.230025773195876
chr6:152181122:AATCCTAACACTTTGGGAGGCCAAGGCGGACAG	33	Long Reads (vamos)	16bp+	2	2.36036036036036	0.232596232596233
chr6:152184631:ATAG	4	Long Reads (vamos)	4-6bp	13	12.6428571428571	1.36742857142857
chr6:152187465:AGGGACATAAGAG	13	Long Reads (vamos)	7-15bp	2	1.97701149425287	0.0227211975407645
chr6:152198056:GGAAAGAAAGAGGGAA	16	Long Reads (vamos)	16bp+	2	2.06666666666667	0.0628205128205128
chr6:152198984:AAAAAAC	7	Long Reads (vamos)	7-15bp	5	4.72592592592593	0.857158651188502
chr6:152202346:AAAAAAAAAAAAG	13	Long Reads (vamos)	7-15bp	3	3.09848484848485	0.532211427249595
chr6:152204365:AAAAAAAAACAAGAAAG	17	Long Reads (vamos)	16bp+	3	2.96774193548387	0.11277209546289
chr6:15221437:AAAT	4	Long Reads (vamos)	4-6bp	11	11.4087591240876	1.27286389008158
chr6:152216793:GCCTGTAATCCCAGCACTTTGGGAGGCTGAGGCGGGCAGATCACAAGGTCAGGAGATTGAGACCATCCTGGCTAACATGATGAAACCCCGTCTCTACTAAAAATACAAAAAAAATTAGCCAGGCGTGGTGGACAGTACCTGCAGTCCTAGCTACTCGGGAGGCTGAGGCAAGAGAATGGCGTGAACCTGGGAGGGAGAGCTTGCAGTGAGCCGAGATTGCACCACTGCACTCCAGCCTGGGCGACAAAGCAAGACTCCGTCACAAAAAAAAAAAAA	276	Long Reads (vamos)	16bp+	2	2	0
chr6:152217730:CCAGCCGTGGAAAGGAGGAGTGAGGTGGTTT	31	Long Reads (vamos)	16bp+	2	2	0
chr6:15222020:CATGGAGAGGAGTC	14	Long Reads (vamos)	7-15bp	2	1.98876404494382	0.0112359550561798
chr6:152223626:GAGGG	5	Long Reads (vamos)	4-6bp	9	8.65413533834587	0.970380496696286
chr6:152238501:AGGGAATTCCACATC	15	Long Reads (vamos)	7-15bp	2	1.97260273972603	0.0547945205479452
chr6:152240293:AAAC	4	Long Reads (vamos)	4-6bp	9	8.71317829457364	0.628028100775194
chr6:152252272:AATA	4	Long Reads (vamos)	4-6bp	11	11.2049180327869	0.395678092399404
chr6:152256427:TAAA	4	Long Reads (vamos)	4-6bp	10	10.271186440678	1.19078661451543
chr6:15226016:GTTTTTTT	8	Long Reads (vamos)	7-15bp	6	5.54014598540146	1.04433233147274
chr6:152262599:ACAGGACACAGAGAAATAGTACAGGGCCTGGAAAGGTAGTACAGGACAGAGGAAGGATCGTACAGGACCTGGGAAGGTAGT	81	Long Reads (vamos)	16bp+	9	9	0
chr6:15226594:CAGGCTGGAGTGCAATGGCAGGATCTTGGCTCACTGTAACCTCTGCCTCCCGGATTCAAGCTATTTTCCTGCCTGAGACTCCCAAGTAGCTGGGATTACAGGAATGTGCCACCATGCCTGGCTGATTTTGTATTTTTAGTAGAGACAGGGTTTTACCATGTTGGCCACGCTGGTCTCGAACTCCTGACCTCAGGTGATCCACCTTGCTTGGCCTCCCAAAGTGCTGGGATTACAGGTGTGAGCC	244	Long Reads (vamos)	16bp+	2	2	0
chr6:152279131:CTTTTCTTTT	10	Long Reads (vamos)	7-15bp	3	3.35658914728682	0.887475775193798
chr6:152279236:AAGACTTAAAACAAAAAACAAAA	23	Long Reads (vamos)	16bp+	2	1.99056603773585	0.00943396226415094
chr6:152283518:TTTGCTTTT	9	Long Reads (vamos)	7-15bp	3	3	0.04
chr6:152284420:AGGATCATCTGTAATAC	17	Long Reads (vamos)	16bp+	2	1.97590361445783	0.0238025271818983
chr6:15228887:TTTGT	5	Long Reads (vamos)	4-6bp	5	5.09523809523809	0.183591508892714
chr6:15229066:TAATCCCAGCACTTTGGGAGGCCGAGGCAGGCGGATCATGAAGTCAGGAGATCGAGACTATCCTGGCTAACATGGTGAAACCCCGTCTCTACTAAAAATACAAAGACTTAGCCGGGAGAGGTGGCAGGCGCCTATAGTCCCAGCTACTTGGGAGGCTGAGGCAGGAGAATGGCGTGAACCTGGGAGGCCGAGCTTGCAGTGAGCTGAGATGGCACCACTGCACTCCAGCCTGGGCGACAGAGCGAGACTCCGTCTCAAAAAAAAAAAAAA	270	Long Reads (vamos)	16bp+	2	2	0
chr6:152291054:AATTATATTAATATGATATATTAATATATGC	31	Long Reads (vamos)	16bp+	5	5.64102564102564	1.40450928381963
chr6:152294818:TATATCAAGAGA	12	Long Reads (vamos)	7-15bp	4	3.97530864197531	0.0243827160493827
chr6:152296852:GGCCTCTGTAGTCCCTCCT	19	Long Reads (vamos)	16bp+	2	2.05633802816901	0.111066398390342
chr6:15230061:TTATATTTTTATTATATTTAC	21	Long Reads (vamos)	16bp+	2	2	0
chr6:152306483:TAAA	4	Long Reads (vamos)	4-6bp	12	11.416	2.18038709677419
chr6:152312597:ATAATTTAAGTATATTTATTA	21	Long Reads (vamos)	16bp+	3	3	0
chr6:152313933:TCATCCTTGACTCCTCCCTGTCTT	24	Long Reads (vamos)	16bp+	2	2.01333333333333	0.0133333333333333
chr6:152317210:TTTCTTT	7	Long Reads (vamos)	7-15bp	5	5.37692307692308	0.701788908765653
chr6:152317321:CTCAGCCTCCCAC	13	Long Reads (vamos)	7-15bp	2	2	0
chr6:152328375:TTTA	4	Long Reads (vamos)	4-6bp	12	11.672	1.51251612903226
chr6:152329538:AAAAC	5	Long Reads (vamos)	4-6bp	6	6.02105263157895	0.16976483762598
chr6:15233154:ATTTATGT	8	Long Reads (vamos)	7-15bp	4	3.96666666666667	0.0775280898876405
chr6:152334714:AAGTCCTGGATCTGTC	16	Long Reads (vamos)	16bp+	2	2	0
chr6:15233687:GTTT	4	Long Reads (vamos)	4-6bp	11	11.7037037037037	4.7175234936429
chr6:152343470:TTATTCTTTTATT	13	Long Reads (vamos)	7-15bp	5	5.421875	0.261564960629921
chr6:152345427:TTTTGTTAACCTTTGAAGGTGATTTTTTTTTAAGTCTAGGAAGTTGACTAATGTCACCCAGAATTTTTTTTATTATTATGGTGAACACGGACCATTCTAACCACATCACTGATGTATCACCAGTTCT	127	Long Reads (vamos)	16bp+	2	2	0
chr6:152348687:AAAAATAAAATAAAAT	16	Long Reads (vamos)	16bp+	3	3.01162790697674	0.0116279069767442
chr6:152363497:TAAA	4	Long Reads (vamos)	4-6bp	12	12.5079365079365	2.18793650793651
chr6:152364632:GGAA	4	Long Reads (vamos)	4-6bp	33	33.280303030303	4.17273883876937
chr6:152368587:TCTGGGATTATTTAGAACAAAAA	23	Long Reads (vamos)	16bp+	2	1.98936170212766	0.0106382978723404
chr6:152371791:GGAAA	5	Long Reads (vamos)	4-6bp	36	36.837037037037	7.40608070757324
chr6:15237465:ACACACATAAAATAATATC	19	Long Reads (vamos)	16bp+	2	1.97183098591549	0.0277665995975855
chr6:152374775:AAAT	4	Long Reads (vamos)	4-6bp	6	6.41085271317829	0.431443798449612
chr6:152374905:ATTTT	5	Long Reads (vamos)	4-6bp	10	10.0555555555556	0.276888888888889
chr6:15237815:TTTTTTTCTTTTTTTGAGACGGAGTTTCGCTCTTGTTGCCCAGGCTGGAGCGCAACGGCACGATCTCGGCTCACCAAAACCTCTGCCTCCCGGGTTCAAGCTGTCCTCCTGCCTCAGCTTCCCAAGTAGCTGGGATTACAGGCATGCGCCAACACGTCCGGCTAATTTTGTATTTTTAAGTAGAGACGGGGTTTCTCCATGTTGGTCAGGTTGGTCTCGAACTCCTGACCTCAGATGATCTGCCTGCTTCGGCCTCCCAAAGTGCTAGGATTATAAGCATAAGCCACCGAGGCTGGCCAAAACA	304	Long Reads (vamos)	16bp+	2	2	0
chr6:152384385:ATGGATAG	8	Long Reads (vamos)	7-15bp	5	4.98863636363636	0.0343521421107628
chr6:152391571:AGAAAAAA	8	Long Reads (vamos)	7-15bp	4	4	0.75187969924812
chr6:152394769:CTTTTTTTTTTCTTTTTC	18	Long Reads (vamos)	16bp+	2	2.03305785123967	0.115564738292011
chr6:152402744:GAGAGAGAGAAACAGAGA	18	Long Reads (vamos)	16bp+	3	2.72549019607843	0.240729955348476
chr6:152404004:AGATATACATATATATGATATATATATATGAGATAC	36	Long Reads (vamos)	16bp+	3	3	0
chr6:152409913:ACCACTGAAACAAAATCTATGAACTCAATG	30	Long Reads (vamos)	16bp+	2	2	0
chr6:152417496:CAAA	4	Long Reads (vamos)	4-6bp	7	7.64761904761905	1.09578754578755
chr6:152421671:TTTA	4	Long Reads (vamos)	4-6bp	12	11.4406779661017	1.24004056207446
chr6:152425705:ATCCACTTAACCTTTAGGGGAATTTGGTTC	30	Long Reads (vamos)	16bp+	2	2	0
chr6:152429081:AAT	3	Long Reads (vamos)	2-3bp	13	12.6967213114754	3.9651131283024
chr6:152448837:CAAA	4	Long Reads (vamos)	4-6bp	8	8.48623853211009	0.974345905538566
chr6:152454166:CACACATGTGCACACAGAAG	20	Long Reads (vamos)	16bp+	4	3.85833333333333	0.139425770308123
chr6:152454964:ATGATAAACATGAAG	15	Long Reads (vamos)	7-15bp	2	2	0
chr6:152486198:AAAAAAAAATTAAAAAAACAACA	23	Long Reads (vamos)	16bp+	2	2	0
chr6:152491060:ATCACTGTGGGGATGCCTGCCTGATTATTCACCCACATTCCACTAGTGTCTG	52	Long Reads (vamos)	16bp+	5	4.94736842105263	0.103859649122807
chr6:152491839:CTCCTCACCAGGCTG	15	Long Reads (vamos)	7-15bp	2	2	0
chr6:152495542:TTCCGATTACCTGCTCCACCCTGACTCA	28	Long Reads (vamos)	16bp+	5	4.62608695652174	0.236155606407323
chr6:152501308:TTGGAGTGTGAAATAGGACAAACTTTCT	28	Long Reads (vamos)	16bp+	2	2	0
chr6:152506522:ATT	3	Long Reads (vamos)	2-3bp	12	11.8	0.404040404040404
chr6:152509229:TTTTTT	6	Long Reads (vamos)	4-6bp	6	6.44029850746269	1.40618336886994
chr6:152515221:AAAAAAAAAAAAGAAAAG	18	Long Reads (vamos)	16bp+	2	2.01136363636364	0.0573406478578892
chr6:152518860:GAGAGAGAGAGA	12	Long Reads (vamos)	7-15bp	2	1.86324786324786	0.119068670792809
chr6:15251893:CTTGAACCCAGGAGGCGGAGGTTGCGGTGAGCCG	34	Long Reads (vamos)	16bp+	3	3	0
chr6:152534162:AATG	4	Long Reads (vamos)	4-6bp	14	13.8064516129032	0.710201940729085
chr6:152536318:ATATATATATACAATATATATAGTAATATATAT	33	Long Reads (vamos)	16bp+	4	4.37142857142857	0.235714285714286
chr6:15255004:AAAAAAAAACA	11	Long Reads (vamos)	7-15bp	5	4.89230769230769	0.127847346451998
chr6:152552433:TATATTTA	8	Long Reads (vamos)	7-15bp	6	6.11864406779661	0.669563957699551
chr6:152558967:TATT	4	Long Reads (vamos)	4-6bp	14	14.0495867768595	1.66418732782369
chr6:152559041:CTGTTGCCTGGGCTAGAGTGCAGTGGCACTCA	32	Long Reads (vamos)	16bp+	5	4.54032258064516	0.250393391030684
chr6:152574145:ATATATATATACAC	14	Long Reads (vamos)	7-15bp	6	5.68852459016393	0.348462267985368
chr6:152574884:TTTGTTTGCTTTTCAT	16	Long Reads (vamos)	16bp+	3	3.02380952380952	0.0476190476190476
chr6:152578593:AAAAAAACAAAA	12	Long Reads (vamos)	7-15bp	3	2.97540983606557	0.0241837149437746
chr6:152590099:ATT	3	Long Reads (vamos)	2-3bp	9	8.55769230769231	0.715085884988798
chr6:152594770:CAGTCTCTCCTGAGCCTAGGCCAATCAGACTTTCATCTCCACTATTTTAATGAAAACATTCTTATCAAT	69	Long Reads (vamos)	16bp+	2	2	0
chr6:15260204:GGGAGGGTCTGGATTT	16	Long Reads (vamos)	16bp+	2	1.98571428571429	0.0142857142857143
chr6:152603546:TTCTGGGTTAGGTAG	15	Long Reads (vamos)	7-15bp	2	1.97183098591549	0.0277665995975855
chr6:152603793:TATATGTATATAGATATACTTTCTATATA	29	Long Reads (vamos)	16bp+	7	7.32089552238806	0.685725507799349
chr6:152604030:TATGTATGTTCATA	14	Long Reads (vamos)	7-15bp	4	3.8	0.162025316455696
chr6:152608150:AAAATAAATAAATA	14	Long Reads (vamos)	7-15bp	2	2.15853658536585	0.135049683830172
chr6:152618337:ACAACAACAACATATAACAAAT	22	Long Reads (vamos)	16bp+	2	2.12941176470588	0.114005602240896
chr6:152618929:TACTTATGATTAACA	15	Long Reads (vamos)	7-15bp	3	3	0
chr6:152623332:ATATACAAAAATTAACTCAAGAT	23	Long Reads (vamos)	16bp+	2	2	0
chr6:152627154:TGAATATATCATTGGGATTATGACAAAGAAGCA	33	Long Reads (vamos)	16bp+	2	2	0
chr6:152633590:GGAATTTGGACTACCTGCTATTTGGGATGCTCCCAGTTGAAAGGCATACTCTTCTTA	57	Long Reads (vamos)	16bp+	7	6.95495495495495	0.0434070434070434
chr6:15264278:TCAGTATTTGGAATCTTATTTATTTCATAGTGCTCAAGGTCATTGTCAAAAAATTCTTTACTAATGGTATTAA	73	Long Reads (vamos)	16bp+	2	2	0
chr6:152646611:TTTTTTTTC	9	Long Reads (vamos)	7-15bp	3	3.1	0.323255813953488
chr6:152649642:TCTA	4	Long Reads (vamos)	4-6bp	11	11.4210526315789	39.0069864927806
chr6:152674518:AAACAAGAATAT	12	Long Reads (vamos)	7-15bp	3	2.98901098901099	0.0332112332112332
chr6:152677606:GGGTGAGGAAGGGGT	15	Long Reads (vamos)	7-15bp	2	1.98924731182796	0.010752688172043
chr6:152680740:AGAA	4	Long Reads (vamos)	4-6bp	39	39.3481481481481	10.5868435599779
chr6:152680912:AGGAAGGGAGGGAGGGAGGAAGGAAAGAAGGGAAAGGAAGGGAGGGAGGGTAGAAGGGAA	60	Long Reads (vamos)	16bp+	5	4.74107142857143	0.355775418275418
chr6:152703940:TTTTA	5	Long Reads (vamos)	4-6bp	12	12.7089552238806	4.56879138143867
chr6:152708037:ATTTAGTTATATAA	14	Long Reads (vamos)	7-15bp	2	2	0
chr6:152714181:CTCTTTCTCTCCTCTTT	17	Long Reads (vamos)	16bp+	2	1.96428571428571	0.0589500860585198
chr6:152714796:TATATATAAATTTATTTAAG	20	Long Reads (vamos)	16bp+	2	2	0
chr6:15271872:GCCTGTAATCCCAGCTACTCGGGAGGCTGAGGCAGGAGAATCGCCTGAAACTGGGAAGCAGAGGTTGCAGTGAGCTGAGATCATGCCACTGCACTCCAGCCTGGGCGGCAGAGCGAGACTGTC	123	Long Reads (vamos)	16bp+	2	2	0
chr6:152720735:GGGTTAGATCATGGAGGGGAAACGTTGGGGACAAG	35	Long Reads (vamos)	16bp+	2	1.98550724637681	0.0144927536231884
chr6:152728752:AGGCTGTATTCCCAACTACTTGGG	24	Long Reads (vamos)	16bp+	2	2	0
chr6:152733026:CTTTTGTTTGTTTTTTTGTT	20	Long Reads (vamos)	16bp+	4	4.24576271186441	0.204041720990874
chr6:152740028:TATTATTATTGTTAT	15	Long Reads (vamos)	7-15bp	2	2.02409638554217	0.0238025271818983
chr6:152744452:AGGTAGAATTGAGGAGAGTTTAATAAAG	28	Long Reads (vamos)	16bp+	2	2.01	0.01
chr6:152762449:ATAGTCAAGTAAAAT	15	Long Reads (vamos)	7-15bp	2	2	0
chr6:152765582:CCCTC	5	Long Reads (vamos)	4-6bp	22	21.5891472868217	2.47831879844961
chr6:152767068:ACACATACACACATACAC	18	Long Reads (vamos)	16bp+	2	1.98850574712644	0.0114942528735632
chr6:152768707:AAAAAGAAAAA	11	Long Reads (vamos)	7-15bp	5	4.52671755725191	0.928126834997064
chr6:152782867:TTTTTTTT	8	Long Reads (vamos)	7-15bp	4	4.11029411764706	0.380337690631808
chr6:152787003:TTTA	4	Long Reads (vamos)	4-6bp	8	8.04098360655738	0.469380842704241
chr6:152790043:TTCCTGTCCTGCATCCT	17	Long Reads (vamos)	16bp+	4	3.98795180722892	0.0120481927710843
chr6:152800323:ATATATACATACACATACAT	20	Long Reads (vamos)	16bp+	3	2.96153846153846	0.0374625374625375
chr6:152811848:TCTCTTTCCTTCCTTCCTTCCTCCCTCCTTCCCTCCTTTTCT	42	Long Reads (vamos)	16bp+	9	8.99230769230769	0.100715563506261
chr6:152818031:GAAATAATATTTGAACCA	18	Long Reads (vamos)	16bp+	2	2	0
chr6:152819625:ATTATCCTATGTACTTGATTTGTGGAAAGACACA	34	Long Reads (vamos)	16bp+	2	1.98648648648649	0.0135135135135135
chr6:152824849:TTTA	4	Long Reads (vamos)	4-6bp	11	11.6015625	0.981729822834646
chr6:15282510:TCTTTCTCTCTCTCTTTTGTTCTCTC	26	Long Reads (vamos)	16bp+	4	4.02439024390244	0.13874450219912
chr6:15282971:TATTTTTTTTATTTTTTTTGAGACGGAGTCTCACTCTGTTGCCCAGGCTGGAGTGTAGTGGCGCGATCTTGGCTCACTGTAAGCTCTGCCTCCCGGGTTCTTGCCATTCTCCTGCCTCAGCCTCCCGAGTAGCTGGGACTACAGGCGCCCGCCACCACGCCCGGCTAATTTTTTGTATTTTTATTAGAGACGGGGTTTCACCGTGTTAGCCAGGACGGTCTCGATCTGCCGACCTTGTGATCTGCCCACCTTGGCCTCCCAAAGTGCTGGGATTACAGGTGTGAGCCACTGCGCCCGGCCGTTCTGGTATTTATTGAATATGTCGCAAATATTGTCTCCTAGTCTGTCCTTTGTCCTTTAAG	362	Long Reads (vamos)	16bp+	3	3.01408450704225	0.0426559356136821
chr6:152835008:TCTAGCTCAAGGATTGTAAATACACCAATCGGCACTCTGTA	41	Long Reads (vamos)	16bp+	3	3	0
chr6:152852718:CCTCCCTTCCTC	12	Long Reads (vamos)	7-15bp	5	4.65486725663717	0.263748419721871
chr6:152859093:CAAAAATCTACCCTGT	16	Long Reads (vamos)	16bp+	2	2	0
chr6:152862558:TATTATCAAAAT	12	Long Reads (vamos)	7-15bp	5	4.43697478991597	0.400655177325167
chr6:152864586:TTATGTCT	8	Long Reads (vamos)	7-15bp	7	6.89344262295082	0.294336810730253
chr6:152865103:TAGA	4	Long Reads (vamos)	4-6bp	24	23.8805970149254	1.29390640781057
chr6:152872688:TGATTATTCCCTAAGTGGGATATAT	25	Long Reads (vamos)	16bp+	3	3.06451612903226	0.0610098176718093
chr6:152873003:AGATTTATAAA	11	Long Reads (vamos)	7-15bp	3	2.97826086956522	0.0215002388915432
chr6:152876603:AATTAATAAGTA	12	Long Reads (vamos)	7-15bp	3	2.98765432098765	0.0123456790123457
chr6:152883438:GCAATATTTGCTGTTCT	17	Long Reads (vamos)	16bp+	2	1.98571428571429	0.0142857142857143
chr6:152889608:CTGTCAGAAAGACTGGAATGATTGTATTGGCTGAGTTTATTATTTTGAAAGCTTAACACTGCACTTTACATCCAGGT	77	Long Reads (vamos)	16bp+	2	1.66355140186916	0.225357079880092
chr6:152916945:TAT	3	Long Reads (vamos)	2-3bp	11	11.6752136752137	3.70394930739758
chr6:152923576:TTTCTTTTTTT	11	Long Reads (vamos)	7-15bp	2	1.98305084745763	0.0509923221787629
chr6:152929179:GGATTTATTAAG	12	Long Reads (vamos)	7-15bp	2	2	0
chr6:152935402:TTTTCT	6	Long Reads (vamos)	4-6bp	9	9.93333333333333	3.83880597014925
chr6:152935737:TTTC	4	Long Reads (vamos)	4-6bp	34	34.1449275362319	17.0153390458056
chr6:152943208:TAAGATCCTATCGAAAAGAG	20	Long Reads (vamos)	16bp+	2	1.98630136986301	0.0136986301369863
chr6:152946444:ATATATGCATGCATGTATA	19	Long Reads (vamos)	16bp+	2	2.01123595505618	0.0112359550561798
chr6:15295104:TTTCTTTTTTTTTT	14	Long Reads (vamos)	7-15bp	2	2.16923076923077	0.296720333929636
chr6:152952480:TATTAGGTTAC	11	Long Reads (vamos)	7-15bp	2	2.02816901408451	0.0277665995975855
chr6:152984299:GTGGGGCGCGGCCAGGATTAGGATGAATCATACAAGTGCTGGGTGGATCCTGTCTTTACCTAAAATTTTGATAATTAGTT	80	Long Reads (vamos)	16bp+	2	2	0
chr6:152984825:ATAATAAGCAGAGGGA	16	Long Reads (vamos)	16bp+	2	1.98039215686275	0.01941370607649
chr6:1529935:AGCCATGAAG	10	Long Reads (vamos)	7-15bp	4	3.95049504950495	0.0475247524752475
chr6:152998749:CCATTCAATAAATG	14	Long Reads (vamos)	7-15bp	4	3.98989898989899	0.0101010101010101
chr6:153001438:TTTTTCTCCTAGACTAGTA	19	Long Reads (vamos)	16bp+	2	2	0
chr6:153006411:TATC	4	Long Reads (vamos)	4-6bp	13	12.6583333333333	0.462114845938375
chr6:153025629:ATATATATATAAAC	14	Long Reads (vamos)	7-15bp	8	8.10077519379845	12.1538275193798
chr6:153025746:ATACACATAAAAAGGTAA	18	Long Reads (vamos)	16bp+	2	2.0379746835443	0.0370009737098345
chr6:153029573:CTTTTT	6	Long Reads (vamos)	4-6bp	6	6.0530303030303	0.844494563960213
chr6:153033717:AAAATAAAA	9	Long Reads (vamos)	7-15bp	4	4.00854700854701	0.0430297671676982
chr6:153046503:AAAATAAATAATAAAAT	17	Long Reads (vamos)	16bp+	2	2	0
chr6:153049751:AAAT	4	Long Reads (vamos)	4-6bp	7	7.0695652173913	1.2231884057971
chr6:153050846:CCAAATATAATGATATTTGGAGGTGGGG	28	Long Reads (vamos)	16bp+	2	1.98591549295775	0.0140845070422535
chr6:153053791:AAAAAAGAAAAAG	13	Long Reads (vamos)	7-15bp	3	2.98461538461538	0.0927847346451998
chr6:153053913:TATATATGTATATAATATATATACATATATACG	33	Long Reads (vamos)	16bp+	7	7.16058394160584	7.29755259768141
chr6:153054650:AAAT	4	Long Reads (vamos)	4-6bp	11	10.4728682170543	2.32933624031008
chr6:153060777:CACAATAAATCTAT	14	Long Reads (vamos)	7-15bp	2	1.98571428571429	0.0142857142857143
chr6:153070673:ATATACACATATACATATACATATATACACATACATATAC	40	Long Reads (vamos)	16bp+	5	4.60483870967742	0.289732494099135
chr6:153075161:AAACTTTTGTTT	12	Long Reads (vamos)	7-15bp	2	2	0
chr6:153077536:TGGTATATCTTTCTGTAGGTTTTAAAATGTCATTATTAGAAAGTCGGGGCAAAAAATAAAAGGAAGAAAATTATCATTGACAACAAAACTAAATTG	96	Long Reads (vamos)	16bp+	2	2	0
chr6:153080720:AAGCATTGAATGCTGTAAA	19	Long Reads (vamos)	16bp+	2	2	0
chr6:153089216:GTATATAT	8	Long Reads (vamos)	7-15bp	3	3.37254901960784	0.394486507474277
chr6:153090964:TAAGAACATTTAACAAAG	18	Long Reads (vamos)	16bp+	2	2	0
chr6:153091504:CTCTGTCACACAGG	14	Long Reads (vamos)	7-15bp	5	4.88888888888889	0.14481897627965
chr6:153094411:GTTGATAATTAGATAATATTATAGATAA	28	Long Reads (vamos)	16bp+	2	2	0
chr6:153100311:TGTTATTTCTCCCAGATACT	20	Long Reads (vamos)	16bp+	2	2	0
chr6:153122947:GAGTACATTGGAGTATTTAATACTCCAATGTACACTGGAGTAAATTGGAGTA	52	Long Reads (vamos)	16bp+	2	2.31578947368421	0.218365061590146
chr6:153130469:ACACACACAC	10	Long Reads (vamos)	7-15bp	4	3.8728813559322	0.231565985803274
chr6:153134118:TCTAGCTCAAGGTTTGTAAACACACCAATCAGCACCCTGTG	41	Long Reads (vamos)	16bp+	3	3	0
chr6:153140685:GGTTCATCTGCCTCTTA	17	Long Reads (vamos)	16bp+	3	2.84444444444444	0.132833957553059
chr6:153146591:TACCTTACATAGCAAAAAG	19	Long Reads (vamos)	16bp+	2	1.96385542168675	0.035263003232442
chr6:153147235:TCCCAATACTACATTGGGACTACA	24	Long Reads (vamos)	16bp+	3	2.98863636363636	0.0113636363636364
chr6:153148960:GGATTAGAACTAATTCTTCTTTGATGTC	28	Long Reads (vamos)	16bp+	2	2	0
chr6:15315726:TTTCAAGTTCTG	12	Long Reads (vamos)	7-15bp	2	1.98571428571429	0.0142857142857143
chr6:153180102:TTGT	4	Long Reads (vamos)	4-6bp	9	9.08771929824561	0.346219531128707
chr6:153181521:AAAAC	5	Long Reads (vamos)	4-6bp	7	7.02469135802469	0.0993827160493827
chr6:153216289:TTAATTATAAATAAATATAAGG	22	Long Reads (vamos)	16bp+	2	2	0
chr6:153218414:CTTCCCTCCCCTCCCCTCCA	20	Long Reads (vamos)	16bp+	5	5.16	0.2
chr6:153222282:ACCTTGGCTTTAA	13	Long Reads (vamos)	7-15bp	3	2.97435897435897	0.0253080253080253
chr6:153232703:ACAAT	5	Long Reads (vamos)	4-6bp	14	14.0757575757576	4.3911635438353
chr6:153248088:TTTCCTTT	8	Long Reads (vamos)	7-15bp	5	4.99137931034483	0.0434032983508246
chr6:153258317:TTTGTTTTTGTTTTTTG	17	Long Reads (vamos)	16bp+	2	1.96	0.0387878787878788
chr6:153263533:CTTACATTATTTCGTTTGATT	21	Long Reads (vamos)	16bp+	2	2	0
chr6:153267001:AAAAAGAAACAAG	13	Long Reads (vamos)	7-15bp	2	2.11224489795918	0.12129181569535
chr6:153271015:TTTC	4	Long Reads (vamos)	4-6bp	18	18.3787878787879	7.21420309969928
chr6:153272552:TCCC	4	Long Reads (vamos)	4-6bp	29	28.8582089552239	3.97222533946807
chr6:153274109:TTTAGTAATTAAAATA	16	Long Reads (vamos)	16bp+	2	2	0
chr6:15327528:GTGTGTGTGT	10	Long Reads (vamos)	7-15bp	5	4.5	0.425196850393701
chr6:153277671:AAAC	4	Long Reads (vamos)	4-6bp	9	8.99099099099099	0.336281736281736
chr6:153280094:AAAAAAAG	8	Long Reads (vamos)	7-15bp	4	3.856	0.317806451612903
chr6:153290110:TCTGGTTACAAG	12	Long Reads (vamos)	7-15bp	2	2	0
chr6:153301530:TTTTTTTTTTAGTTATGGTGGCTAAAGAAATTGTATTCTGAAATCC	46	Long Reads (vamos)	16bp+	2	2	0
chr6:153305140:TCCTTC	6	Long Reads (vamos)	4-6bp	55	54.3941605839416	14.8287891799055
chr6:15331334:CAAAAA	6	Long Reads (vamos)	4-6bp	6	6.11111111111111	1.03980099502488
chr6:153317424:GATAGA	6	Long Reads (vamos)	4-6bp	22	22.2248062015504	0.89437984496124
chr6:15332916:TTTCTTTTTTTTT	13	Long Reads (vamos)	7-15bp	3	2.9765625	0.558501476377953
chr6:153339767:ATATACACACAC	12	Long Reads (vamos)	7-15bp	3	3.14814814814815	0.14607130494981
chr6:153342374:AACAA	5	Long Reads (vamos)	4-6bp	8	7.58267716535433	0.530808648918885
chr6:153347990:AATAAAAAAAAA	12	Long Reads (vamos)	7-15bp	2	1.9126213592233	0.10013325718637
chr6:153356651:TCCTCTCTCCTCCTG	15	Long Reads (vamos)	7-15bp	2	2.22727272727273	0.200626959247649
chr6:15336085:TGAA	4	Long Reads (vamos)	4-6bp	7	7.3030303030303	0.519480519480519
chr6:153369510:CTGCTTTTTAAAATAGGTCC	20	Long Reads (vamos)	16bp+	2	1.97802197802198	0.0217338217338217
chr6:153374154:TATATATGTAAATTCTCTCTATATATTCTCTCTCTATATAAATTCTATATGTATATATTC	60	Long Reads (vamos)	16bp+	2	2	0
chr6:1533765:GGAGTATAGAGTAATGAGACTGGCCATAGTGTGAGCTGTGCGGTGGGTGT	50	Long Reads (vamos)	16bp+	24	21.8088235294118	22.6891067538126
chr6:153376606:TAT	3	Long Reads (vamos)	2-3bp	11	11.2090909090909	1.67147623019183
chr6:153384805:AGAAAAGAAAAGAAAGAAAAA	21	Long Reads (vamos)	16bp+	4	4.42105263157895	0.30622009569378
chr6:153395076:AAAATT	6	Long Reads (vamos)	4-6bp	6	6.05172413793103	0.20599700149925
chr6:153395983:CCTT	4	Long Reads (vamos)	4-6bp	8	7.6046511627907	0.678415697674419
chr6:153396030:TCTT	4	Long Reads (vamos)	4-6bp	52.5	53.0220588235294	19.5921023965142
chr6:153407613:AATCAAATAGATCAAAG	17	Long Reads (vamos)	16bp+	2	2.08641975308642	0.104938271604938
chr6:153416729:CACATACACATA	12	Long Reads (vamos)	7-15bp	2	2	0.0459770114942529
chr6:153419926:ACAGAAAAAGGAAAGTGACGT	21	Long Reads (vamos)	16bp+	2	2	0.025974025974026
chr6:153423342:ATCT	4	Long Reads (vamos)	4-6bp	15	15.5040650406504	1.35039317606291
chr6:153431276:AAATTTTAAAAACATTTT	18	Long Reads (vamos)	16bp+	2	1.84313725490196	0.133566297806251
chr6:153434462:ACAAAACAAACAA	13	Long Reads (vamos)	7-15bp	3	2.64	0.232727272727273
chr6:153439415:AATGCAATCCTGTATTCCTACAGTATAGTC	30	Long Reads (vamos)	16bp+	3	3	0
chr6:153450184:ACAGAGCAACAAACCCAAT	19	Long Reads (vamos)	16bp+	2	2	0
chr6:153452107:TATTAATTAAAACAATTTT	19	Long Reads (vamos)	16bp+	2	2	0
chr6:153458829:AAGGGGGAGAGAGGTG	16	Long Reads (vamos)	16bp+	2	1.98148148148148	0.0183454482519903
chr6:153464996:TAATATATATAT	12	Long Reads (vamos)	7-15bp	6	6	0.111111111111111
chr6:153469261:TGATTGGTGCATTTTACAGAGCGCTGATTGGTGCATTTTATGATCCCCTTGCTAGCTACAGAGTGC	66	Long Reads (vamos)	16bp+	4	4	0
chr6:153471145:TTTA	4	Long Reads (vamos)	4-6bp	11	11.3134328358209	0.938615194703176
chr6:153472893:ACCTGAGACTGAGTAACTTATAAGGAATTAAAGTTAATTTTCTCATAGTTCTGGAGGCTGAGAAGTCAAAGACCA	75	Long Reads (vamos)	16bp+	2	2.48245614035088	0.269600993634529
chr6:153483917:TATATATGTATA	12	Long Reads (vamos)	7-15bp	2	2	0
chr6:153493095:AAATACCAGGAATACTGACAGC	22	Long Reads (vamos)	16bp+	2	2	0
chr6:153493399:ACCATTTTCTCTCTTATTTTCACATAACAAGGATAC	36	Long Reads (vamos)	16bp+	2	2	0
chr6:153496374:GGTAACAAGCAGCTATAAA	19	Long Reads (vamos)	16bp+	2	2	0
chr6:153500420:AAAT	4	Long Reads (vamos)	4-6bp	8	7.83333333333333	0.757009345794392
chr6:153507416:TACATAATATATAATATATAA	21	Long Reads (vamos)	16bp+	2	2	0
chr6:153514838:TAGTCTCAGTTTCA	14	Long Reads (vamos)	7-15bp	3	2.74	0.194343434343434
chr6:153520804:GCAGAACAGCAAATATG	17	Long Reads (vamos)	16bp+	2	2.19565217391304	0.181079789775442
chr6:153538080:TGTGTATATGTATATA	16	Long Reads (vamos)	16bp+	2	2	0
chr6:1535405:TGGGGCAGGAAGCGGAGGG	19	Long Reads (vamos)	16bp+	2	2.06818181818182	0.0642633228840125
chr6:153540798:TAGCCAATGAAAATTTTGGAACCATTTCTATAAACTACA	39	Long Reads (vamos)	16bp+	2	2	0
chr6:153540904:CAAAAACAACAA	12	Long Reads (vamos)	7-15bp	2	2.03	0.0293939393939394
chr6:153540975:CTGCTCCCTGCC	12	Long Reads (vamos)	7-15bp	2	2.06410256410256	0.112720612720613
chr6:153581626:TTATATAATATAACA	15	Long Reads (vamos)	7-15bp	3	3	0
chr6:153595134:TCAAAGCCCTCCCACAGTTTCATCACTGCTAGCCATTCCTGTCGATGTGTGTGTTTGGGTTGGATGGGGGGAGTTGAAGTGGCCCATCTCTCACCTTCCATCAA	104	Long Reads (vamos)	16bp+	2	1.98571428571429	0.0142857142857143
chr6:153608810:CTTCAGAATGTAAGTATGTCCTCATACTTA	30	Long Reads (vamos)	16bp+	3	2.72043010752688	0.203599812996727
chr6:1536103:AAAAAATAATATATATACTTATATATAATAATATAGATAAT	41	Long Reads (vamos)	16bp+	3	3.2	0.182978723404255
chr6:153618347:TATATAC	7	Long Reads (vamos)	7-15bp	9	9.725	0.722058823529412
chr6:153627019:GGAATCTGGTCCTGGATTCT	20	Long Reads (vamos)	16bp+	2	2.01333333333333	0.0673873873873874
chr6:153627322:AGGGGACTGGCCA	13	Long Reads (vamos)	7-15bp	2	2	0.0285714285714286
chr6:153634046:TTCAGATAGTCTACAG	16	Long Reads (vamos)	16bp+	3	3.06329113924051	0.0856864654333009
chr6:153643093:TTTTCT	6	Long Reads (vamos)	4-6bp	11	10.9140625	1.84295029527559
chr6:153648777:AAT	3	Long Reads (vamos)	2-3bp	14	13.9666666666667	2.38543417366947
chr6:153654422:AATAAAAAATAATGCAA	17	Long Reads (vamos)	16bp+	2	2	0
chr6:153658483:TATC	4	Long Reads (vamos)	4-6bp	10	10.1858407079646	1.04551201011378
chr6:15366502:GGGGGGGCGG	10	Long Reads (vamos)	7-15bp	3	2.89312977099237	0.234644744568409
chr6:153669071:TTCTAATACTGGTTACTG	18	Long Reads (vamos)	16bp+	2	2	0
chr6:153671885:CTCTGTCTCAGTCTGTGT	18	Long Reads (vamos)	16bp+	3	3.01190476190476	0.0119047619047619
chr6:153673672:TACCTTTAAAAGTAGAAAA	19	Long Reads (vamos)	16bp+	3	2.98936170212766	0.0106382978723404
chr6:153675610:TAATTATATGTCATAGAT	18	Long Reads (vamos)	16bp+	2	1.98611111111111	0.0138888888888889
chr6:153697451:ATTTT	5	Long Reads (vamos)	4-6bp	10	9.93846153846154	1.93416815742397
chr6:153731445:GCCTTCAACAAAATTCAACA	20	Long Reads (vamos)	16bp+	2	2.01111111111111	0.0111111111111111
chr6:153737751:GAAATAAAGGGATGGGCC	18	Long Reads (vamos)	16bp+	2	2	0
chr6:153739297:AAAAAATAAAAAT	13	Long Reads (vamos)	7-15bp	3	2.99019607843137	0.405843525529023
chr6:153743867:GACTAGAAGGCAGTTGTGT	19	Long Reads (vamos)	16bp+	2	2.01428571428571	0.0142857142857143
chr6:153744255:TTGTTTATAAGCA	13	Long Reads (vamos)	7-15bp	2	1.97183098591549	0.0277665995975855
chr6:153746117:TTTTTATTTTTATT	14	Long Reads (vamos)	7-15bp	2	2.01980198019802	0.0196039603960396
chr6:153746287:TTTTGTTT	8	Long Reads (vamos)	7-15bp	3	2.78125	0.408464566929134
chr6:153746733:GTTTT	5	Long Reads (vamos)	4-6bp	9	8.61481481481482	0.626644555002764
chr6:153765908:TAGGGATTCTCAAAGTTTTCTATCTTCCCCCAA	33	Long Reads (vamos)	16bp+	2	1.98969072164948	0.0103092783505155
chr6:153786991:TATT	4	Long Reads (vamos)	4-6bp	10	10.3888888888889	0.838006230529595
chr6:153797345:GACCCTATTTTCCTGCCTC	19	Long Reads (vamos)	16bp+	2	2	0
chr6:153797823:AAT	3	Long Reads (vamos)	2-3bp	10	10.3865546218487	4.83236006266914
chr6:15379839:CTTTCTGGATTAGAGCTCCCAAG	23	Long Reads (vamos)	16bp+	2	1.98571428571429	0.0142857142857143
chr6:153807784:TTTTACTTATTTACTCAACTAAAA	24	Long Reads (vamos)	16bp+	2	2	0
chr6:15381023:TTATTATTATTT	12	Long Reads (vamos)	7-15bp	2	1.96629213483146	0.0329417773237998
chr6:153811288:AAATAATATATATA	14	Long Reads (vamos)	7-15bp	5	5.192	0.156387096774194
chr6:153812286:TATATATATACAGATGTGTGTGTGTG	26	Long Reads (vamos)	16bp+	3	2.67708333333333	0.241995614035088
chr6:153812378:TATATATG	8	Long Reads (vamos)	7-15bp	13	12.8091603053435	2.49406928948914
chr6:153815169:ATCT	4	Long Reads (vamos)	4-6bp	9	9.184	4.81264516129032
chr6:153817843:AAAAAATT	8	Long Reads (vamos)	7-15bp	4	3.9327731092437	0.147984617575844
chr6:153820419:TCCC	4	Long Reads (vamos)	4-6bp	12	11.9147286821705	0.734859496124031
chr6:153821523:AACCAAACAGCGCTCTGTAAAATGG	25	Long Reads (vamos)	16bp+	4	3.88888888888889	0.137071651090343
chr6:153821761:ACCTTTATGAGCTGTAACACTCACCGTGAAGGTCTGCAGCTTCACTCCTGAAGTCAGCGAGACCACAAACCCACCAGGAGGAACAAACAACTCTGGACGTGCT	103	Long Reads (vamos)	16bp+	3	3	0
chr6:153830896:TGCCACTCATGTAATATAGCAC	22	Long Reads (vamos)	16bp+	2	1.97368421052632	0.0259649122807018
chr6:153832815:GTGCACATACAT	12	Long Reads (vamos)	7-15bp	3	2.93406593406593	0.106715506715507
chr6:153838057:AAAAAT	6	Long Reads (vamos)	4-6bp	4	4	0.0810810810810811
chr6:153838184:CTTGATCTCTTGAGACCTGTATACCTTATCCATATTCTAGCCAAGTACCTGATAAGT	57	Long Reads (vamos)	16bp+	2	2	0
chr6:153841585:GACGCAGGAGAATTGCTTC	19	Long Reads (vamos)	16bp+	2	1.98571428571429	0.0142857142857143
chr6:153841703:AAGAG	5	Long Reads (vamos)	4-6bp	21	20.9774436090226	2.93130553656869
chr6:153851526:ATATATAGGATAGATAT	17	Long Reads (vamos)	16bp+	8	8.4609375	2.23468257874016
chr6:153853287:ATAGTCTGTGAAATGGCAAAGCTTCTGAAATGTTGAACACATTATCAAAGTTT	53	Long Reads (vamos)	16bp+	2	1.50980392156863	0.25237817899437
chr6:15385470:ATAGATTTTTTAAGAT	16	Long Reads (vamos)	16bp+	6	5.82170542635659	0.35077519379845
chr6:153856430:GCTGATTGGTCCATTTTACAGAGA	24	Long Reads (vamos)	16bp+	3	3.0377358490566	0.0366576819407008
chr6:153856519:ACAAACCCCGAGTTAGACACAGAGTGCTGATTGGTGCATTTACAATCCTCCAGCTAGACATAAAAGTTCTCCAAGTCCCCACTAGATTAGCTAGACACAGAGCACTGATTGATGTGTTT	119	Long Reads (vamos)	16bp+	3	3	0
chr6:153859295:TTTA	4	Long Reads (vamos)	4-6bp	18	17.4453125	1.63478100393701
chr6:153862290:AAGGGAAGGGAAAGTGGGG	19	Long Reads (vamos)	16bp+	4	3.75862068965517	0.254272863568216
chr6:153866761:CTACCTTGGTAACTGTGTTTC	21	Long Reads (vamos)	16bp+	2	2	0
chr6:153869046:AGTGAACAGGCAACCTACAGAATGGGAGAAAATGTTTGC	39	Long Reads (vamos)	16bp+	2	2	0
chr6:153876642:AAGAAAAAA	9	Long Reads (vamos)	7-15bp	4	3.99253731343284	0.157838626416788
chr6:153882182:ATAATTATAA	10	Long Reads (vamos)	7-15bp	3	2.98701298701299	0.012987012987013
chr6:153909648:TATATATATACACACACA	18	Long Reads (vamos)	16bp+	2	2.12612612612613	0.111220311220311
chr6:153910358:GATA	4	Long Reads (vamos)	4-6bp	21	20.3875968992248	3.12984496124031
chr6:153914296:GAGGGGAGGA	10	Long Reads (vamos)	7-15bp	3	2.77966101694915	0.22454005504853
chr6:153914445:CTTT	4	Long Reads (vamos)	4-6bp	50	50.3455882352941	101.783387799564
chr6:153921764:AATAAAATGTACAATAA	17	Long Reads (vamos)	16bp+	2	2.07070707070707	0.0867862296433725
chr6:153926937:GTTCTTTGTAATTCTCCCCATCCTTGAGAAT	31	Long Reads (vamos)	16bp+	2	2	0
chr6:153933767:AAACA	5	Long Reads (vamos)	4-6bp	6	6.19327731092437	0.275886625836775
chr6:153937352:TTTG	4	Long Reads (vamos)	4-6bp	9	8.93798449612403	0.480499031007752
chr6:153938436:TCCTCCTTCTTCTCTTCT	18	Long Reads (vamos)	16bp+	2	2	0.0194174757281553
chr6:153939141:TTTCTTTTGT	10	Long Reads (vamos)	7-15bp	2	2.1358024691358	0.143827160493827
chr6:153940714:TTTTCTTTTTCTT	13	Long Reads (vamos)	7-15bp	2	2.1046511627907	0.188919288645691
chr6:1539519:TTTGTTTTTCTTTTT	15	Long Reads (vamos)	7-15bp	2	1.93220338983051	0.0979284369114878
chr6:153955789:ACACCAGTAATAG	13	Long Reads (vamos)	7-15bp	2	1.97183098591549	0.0277665995975855
chr6:153963122:TCT	3	Long Reads (vamos)	2-3bp	48	49.9851851851852	99.4475400773908
chr6:153968248:TTTTCAAATTTGGTCAAA	18	Long Reads (vamos)	16bp+	2	2.01333333333333	0.0133333333333333
chr6:153972029:TATGTTA	7	Long Reads (vamos)	7-15bp	9	8.75609756097561	0.726909236305478
chr6:153986267:TATT	4	Long Reads (vamos)	4-6bp	8	8.13829787234043	0.249485243651338
chr6:153992960:ATGTATCAATTTATACTTGTAGTGTGCTGTCTGATCA	37	Long Reads (vamos)	16bp+	2	2	0
chr6:153993095:ATTGTAAACACTAACCAGAGATA	23	Long Reads (vamos)	16bp+	2	1.98648648648649	0.0135135135135135
chr6:154006133:GAAAA	5	Long Reads (vamos)	4-6bp	11	10.7313432835821	2.25810795645831
chr6:154018758:AAACAAAATGTGTTCTATT	19	Long Reads (vamos)	16bp+	2	2	0
chr6:154019732:TTTTC	5	Long Reads (vamos)	4-6bp	6	6.38759689922481	3.47359496124031
chr6:154020253:TGTTTAGTTTTTTAAGAAATTGCCAAACTGTTTTCAACAGTGGCTAGG	48	Long Reads (vamos)	16bp+	2	2	0
chr6:154020575:TTATAGGCATTTGAGA	16	Long Reads (vamos)	16bp+	2	2	0
chr6:154024486:TCATCTTTTTGTATTGT	17	Long Reads (vamos)	16bp+	2	2	0
chr6:154038256:AGATATATACATGTAC	16	Long Reads (vamos)	16bp+	2	1.98809523809524	0.0119047619047619
chr6:1540535:AAAC	4	Long Reads (vamos)	4-6bp	8	7.97619047619048	0.407428571428571
chr6:154056097:TCTTT	5	Long Reads (vamos)	4-6bp	8	8.32539682539683	0.861269841269841
chr6:154058691:CATTATCATCATCA	14	Long Reads (vamos)	7-15bp	3	2.97802197802198	0.0217338217338217
chr6:154063204:AATAGATACAAT	12	Long Reads (vamos)	7-15bp	2	2	0
chr6:154074765:AAAGAAGAAAAGA	13	Long Reads (vamos)	7-15bp	3	2.9875	0.0631329113924051
chr6:154095291:AAAAGAAAGAAAG	13	Long Reads (vamos)	7-15bp	2	1.97333333333333	0.0803603603603604
chr6:154099284:AAGG	4	Long Reads (vamos)	4-6bp	15	14.5522388059701	8.3243182583324
chr6:154099349:AGAAAAAGAAAGAAAGAAAGAAGGAAAGAAAAAGAAAGAGGAAGGAAAGAATGAGAGAAAGAGGAAAGAA	70	Long Reads (vamos)	16bp+	3	2.61764705882353	0.23849737914968
chr6:154099626:ATATATACACACAT	14	Long Reads (vamos)	7-15bp	6	6.06201550387597	1.21487403100775
chr6:154099752:ATATATCATAATATATATTATCATATTATGAC	32	Long Reads (vamos)	16bp+	25	23.5597014925373	22.8347547974414
chr6:154107953:TTTTA	5	Long Reads (vamos)	4-6bp	7	6.93103448275862	0.413793103448276
chr6:154110174:GGGTTTTCACTTTTGTTTTACTTT	24	Long Reads (vamos)	16bp+	2	2.01315789473684	0.0131578947368421
chr6:154111752:TTTA	4	Long Reads (vamos)	4-6bp	7	7.24545454545455	0.443786488740617
chr6:154113745:TGATAAATCCAGC	13	Long Reads (vamos)	7-15bp	2	2	0
chr6:154116586:AAAAAAAAAAAAAAG	15	Long Reads (vamos)	7-15bp	2	2.08571428571429	0.117582417582418
chr6:15413002:TTTTTGTTTTTTTTT	15	Long Reads (vamos)	7-15bp	2	1.97520661157025	0.374380165289256
chr6:154134808:GAGTCCAAAGAAAACCACTATTT	23	Long Reads (vamos)	16bp+	2	2	0
chr6:154135484:ATAGAT	6	Long Reads (vamos)	4-6bp	9	9.19298245614035	1.27216270765409
chr6:154147933:CCAGTTTTTTATAAAGTATGG	21	Long Reads (vamos)	16bp+	2	2	0
chr6:154152179:AG	2	Long Reads (vamos)	2-3bp	97	96.6240601503759	99.1909318751424
chr6:15415331:CCCCCACCTCCCTCCCGCACGGGGCGGCTGGCCGGGCAGAGGGGCT	46	Long Reads (vamos)	16bp+	4	3.79787234042553	0.163006177076184
chr6:15415517:CCTCACCTCCCGGACGGGGCTGCTGGCCGGGCGGGGGGCTGACCCCTCCA	50	Long Reads (vamos)	16bp+	5.5	5.98333333333333	2.97450980392157
chr6:15415782:CCTCCCTCCCGGACGGGGCGGCTGGCTGGGCGGGGGCTGACCCCCA	46	Long Reads (vamos)	16bp+	2	2.04504504504505	0.334316134316134
chr6:15415904:AGAGGCGCTCCTCACATCCCAGACGGGGCGGCGGGGCAGAGGCGCTCCCCACATCTCAGACGATGGGCGGCTGGGCAGAGACTCTCCTCACTTCCTAGATGGGATGGCGGCCGGGA	116	Long Reads (vamos)	16bp+	3	3	0
chr6:154161195:ATTTTTTTCTTTTCTTTTC	19	Long Reads (vamos)	16bp+	2	2.05714285714286	0.112087912087912
chr6:15416666:GGGAGA	6	Long Reads (vamos)	4-6bp	8	8.18939393939394	2.1088942863752
chr6:154183889:AAAAACAAAAAACAAAG	17	Long Reads (vamos)	16bp+	3	3	0.0165289256198347
chr6:154187849:CAGAGGTGATGAAAAAGTACCTACTTCCAACTTGGTGG	38	Long Reads (vamos)	16bp+	2	2	0
chr6:154191672:CAA	3	Long Reads (vamos)	2-3bp	13	12.3770491803279	2.86492345210676
chr6:1541926:GGAA	4	Long Reads (vamos)	4-6bp	93	95.6985294117647	612.52325708061
chr6:154201353:CTTTGTCT	8	Long Reads (vamos)	7-15bp	3	3.14285714285714	0.12406015037594
chr6:154210404:AGAGAGACACAGAAGCAGAC	20	Long Reads (vamos)	16bp+	2	2.11392405063291	0.102239532619279
chr6:154215611:TAAAAAAATAAACAAAAT	18	Long Reads (vamos)	16bp+	2	2	0
chr6:154237780:TATACACACACATATACATATGTATGTT	28	Long Reads (vamos)	16bp+	3	3.02941176470588	0.0288293535235877
chr6:154244364:CATACCATTAGTTT	14	Long Reads (vamos)	7-15bp	3	2.98701298701299	0.012987012987013
chr6:154246780:GGTAGATAATGTATTACCCTGATTT	25	Long Reads (vamos)	16bp+	2	2	0
chr6:154246897:TATGCAAAACC	11	Long Reads (vamos)	7-15bp	4	4.03508771929825	0.352740257723956
chr6:15425520:GAGTGGATTAATACCTTTATCGTGG	25	Long Reads (vamos)	16bp+	2	2	0
chr6:154259653:AAAT	4	Long Reads (vamos)	4-6bp	10	9.74015748031496	0.431946006749156
chr6:154263762:CCTCCCGGACGGGGCGGCTGGCCGGGCAGAGGGACTCCTCACTTCCCAGTAGGGGCGGCCGGGCAGAGGCGCCCCTCACTTCCCGGATGGGGCGGCTGGCCGGGCGGGGGGCTGACCCCCCCCCACCTC	129	Long Reads (vamos)	16bp+	1	1.49514563106796	0.252427184466019
chr6:154273693:CTTT	4	Long Reads (vamos)	4-6bp	17	16.6231884057971	12.6015021686237
chr6:154277868:TCCAGCCAGCTTCCTGTGG	19	Long Reads (vamos)	16bp+	2	2	0
chr6:154279934:AATGTT	6	Long Reads (vamos)	4-6bp	4	4.03947368421053	0.0917543859649123
chr6:154283032:CCTGTAATCCCAGTACTTTGGGAGGCCGAGGCGGGTAGATCACAAGGTCAGGAGATCATGACCATCCTGGCTAACATGGTGAAACCCCATCTCTACAAAAAAAATACAAAAAATTAGCCAGGTGCGGTGGTGGGCCCCTGTAGTCCCAGCTACTCAAGAGGCTGAGGCAGGAGAATGGTGTGAACCTGGGAGGTGGAGCTTGCAGTGAGCTGAGATCGCGCCACTGCACTCCAGCCTGGGTGACAGAGTGAGACTCCATCTCAAAAAAAA	270	Long Reads (vamos)	16bp+	2	2	0
chr6:154288660:AAAAAACAAAAAAA	14	Long Reads (vamos)	7-15bp	2	2.072	0.422193548387097
chr6:154295849:CACACACATGTGCACACGCACACACACACA	30	Long Reads (vamos)	16bp+	3	3.05263157894737	0.138798323241733
chr6:154315889:CAATCTCAGCTCACTG	16	Long Reads (vamos)	16bp+	3	2.98611111111111	0.0420579029733959
chr6:154323448:AAACATTTATTTGATATTTACACAT	25	Long Reads (vamos)	16bp+	4	4.27927927927928	0.221294021294021
chr6:154324407:AAATAATAAAAAGAAAATCAT	21	Long Reads (vamos)	16bp+	2	2	0
chr6:15432449:AAC	3	Long Reads (vamos)	2-3bp	10	10.2520325203252	1.20645075303212
chr6:154325730:TGCTTTCTTTGAGTG	15	Long Reads (vamos)	7-15bp	2	2.14893617021277	0.192633264699154
chr6:154328654:TCTTTCTCTCCTCTC	15	Long Reads (vamos)	7-15bp	2	1.90909090909091	0.0834028356964137
chr6:154329595:AAAG	4	Long Reads (vamos)	4-6bp	16	16.0222222222222	2.52935323383085
chr6:154331351:AGAA	4	Long Reads (vamos)	4-6bp	36	35.8518518518519	19.5599778883361
chr6:154339571:GTTT	4	Long Reads (vamos)	4-6bp	10	10.1333333333333	0.553501400560224
chr6:154340900:TATATATATGTGTG	14	Long Reads (vamos)	7-15bp	2	1.98611111111111	0.0420579029733959
chr6:154341617:CTTCCTCCTTTTGGCTCTTT	20	Long Reads (vamos)	16bp+	2	2.025	0.0246835443037975
chr6:154349171:TAT	3	Long Reads (vamos)	2-3bp	14	13.9609375	1.26617864173228
chr6:154349357:ATTTT	5	Long Reads (vamos)	4-6bp	9	9.44444444444444	0.424888888888889
chr6:154349444:TCAAACTCCTGAGCTCAAGTGATCTTTCCACCTCAGCCTCCCAAAGTGCTGGG	53	Long Reads (vamos)	16bp+	2	2	0
chr6:154352165:TGTAAATGTAACTAAA	16	Long Reads (vamos)	16bp+	2	1.97701149425287	0.0227211975407645
chr6:154354274:CTACCATCACCTCCAACCACCATCTCCGCCATCTGTACCATCACCT	46	Long Reads (vamos)	16bp+	2	2.01428571428571	0.0142857142857143
chr6:154354375:CACCTCCACCAT	12	Long Reads (vamos)	7-15bp	22	22.6739130434783	26.965883846398
chr6:154355794:TTTCTATTTTCTTTTC	16	Long Reads (vamos)	16bp+	2	2	0.0232558139534884
chr6:154357628:ATATATATATA	11	Long Reads (vamos)	7-15bp	28	28.1470588235294	147.652287581699
chr6:154362796:AAGTAAAATAAAAATT	16	Long Reads (vamos)	16bp+	4	3.95798319327731	0.0405925081897166
chr6:154364692:AAAAAAAAAAAAAAAAAAA	19	Long Reads (vamos)	16bp+	1	1.68333333333333	0.604761904761905
chr6:154366228:TTTTA	5	Long Reads (vamos)	4-6bp	7	6.51127819548872	1.40328092959672
chr6:154372559:AAAAAACAAAAAAAAC	16	Long Reads (vamos)	16bp+	2	2	0.043010752688172
chr6:154374582:TGTTTGTTTTGTTTTGT	17	Long Reads (vamos)	16bp+	2	2.01333333333333	0.0133333333333333
chr6:154375200:TATG	4	Long Reads (vamos)	4-6bp	8	8.06896551724138	0.569115442278861
chr6:154379268:TATATATGTGTGTA	14	Long Reads (vamos)	7-15bp	12	12.3602941176471	3.03218954248366
chr6:154379752:AAATTTATATACTTACTATATAA	23	Long Reads (vamos)	16bp+	4	4.3135593220339	0.64442995798928
chr6:154382547:GGAGG	5	Long Reads (vamos)	4-6bp	18	18.0740740740741	6.91984521835268
chr6:154383883:TGTTTT	6	Long Reads (vamos)	4-6bp	8	7.80882352941176	1.29651416122004
chr6:154386034:CAAAAAAAAAAAA	13	Long Reads (vamos)	7-15bp	2	2.016	0.128774193548387
chr6:154392906:GTTT	4	Long Reads (vamos)	4-6bp	6	6	0.233766233766234
chr6:154397551:GGAATTAACAGTGGCAGGCCCTGGAAATAGATGGGTAAGAGCAAATCTGTGGTCATCAACTAGGTGCACAGTCCAGTGGGTGTGTGAGATGCATGCACAGGGCAGACAGTAGAGCCTGCAACTGTGAT	128	Long Reads (vamos)	16bp+	3	2.98648648648649	0.0135135135135135
chr6:15441087:TGATAATCAGAAAATG	16	Long Reads (vamos)	16bp+	2	2	0
chr6:154415097:AAAAAAAC	8	Long Reads (vamos)	7-15bp	7	7.10236220472441	0.99737532808399
chr6:15441770:TTTAT	5	Long Reads (vamos)	4-6bp	8	7.93893129770992	0.350088079859072
chr6:154424230:AAAAAAAAAAA	11	Long Reads (vamos)	7-15bp	3	3.2265625	0.444328248031496
chr6:154426346:TTTA	4	Long Reads (vamos)	4-6bp	10	9.46610169491525	1.43046501521078
chr6:154432366:TTCTTGTTCTTTGTATATTTTG	22	Long Reads (vamos)	16bp+	2	2	0
chr6:154435904:CTGAGAATTTGGTGTGATGGCACGCGTCAAGCGTGGATGCACA	43	Long Reads (vamos)	16bp+	5	4.59842519685039	0.242219722534683
chr6:154451335:CTTAGTGATTTAAAAG	16	Long Reads (vamos)	16bp+	2	1.98630136986301	0.0136986301369863
chr6:154455997:AAAAAAAAAACAAAC	15	Long Reads (vamos)	7-15bp	3	2.98165137614679	0.0552157662249405
chr6:154459044:AAAGAAAGAGAAGAAAAAG	19	Long Reads (vamos)	16bp+	6	6.05263157894737	0.307814992025518
chr6:154464714:AGAAAAAAAAAA	12	Long Reads (vamos)	7-15bp	3	2.96581196581197	0.188476274683171
chr6:15446627:TCCCATACAC	10	Long Reads (vamos)	7-15bp	3	2.96842105263158	0.0309070548712206
chr6:154468059:TTTTTTTTC	9	Long Reads (vamos)	7-15bp	5	4.58208955223881	2.18493996184491
chr6:154476853:TTAAAAATATCCAGGT	16	Long Reads (vamos)	16bp+	2	2	0
chr6:154480844:TTTATTTGATAGCAGTCTTATGCTTATTTGATAGCAGTCAGTTCTAATTTATTTGATAGCAGTCTTATGCATATTTGATATTTATTTGGCTTATTTATTTATGCTTATTTGATATTTATTTGATAGCAGTCTTATGCTTATTTGATATTTACTTATTTATGCTTATTTGATATTTATTTTATTTGATAGCAGTCTTATGCTTATTCGATATTTATTTATTTTGCTTATGTATTTGCTTATTTATTTGTGCTTGTTTGATATTTATCTAT	269	Long Reads (vamos)	16bp+	2	2	0
chr6:154486464:TTTTA	5	Long Reads (vamos)	4-6bp	9	8.9504132231405	0.714187327823691
chr6:154489531:AAAC	4	Long Reads (vamos)	4-6bp	8	7.76666666666667	1.18879551820728
chr6:154490382:TATATATCATATGTATTATGCATG	24	Long Reads (vamos)	16bp+	3	2.97435897435897	0.0253080253080253
chr6:154498608:ATTCCTGTTACAAGTCTCAGGGCC	24	Long Reads (vamos)	16bp+	2	2	0
chr6:154502093:ACACATACGCCATACGTTATGCAAGGGGCTTTCCCTGTATTTCCTCTTTTAATTCC	56	Long Reads (vamos)	16bp+	2	1.98630136986301	0.0136986301369863
chr6:154506237:AAAAGGAAAAGAAAGG	16	Long Reads (vamos)	16bp+	4	3.56666666666667	0.264425770308123
chr6:154513029:CATACAAAGCTAATAAAGG	19	Long Reads (vamos)	16bp+	2	2	0
chr6:154515100:GAGGCAGGAGAATCCCTTGAACTCGG	26	Long Reads (vamos)	16bp+	2	1.98571428571429	0.0142857142857143
chr6:154515236:AAAG	4	Long Reads (vamos)	4-6bp	23	22.3798449612403	3.90927810077519
chr6:154516991:TTTA	4	Long Reads (vamos)	4-6bp	9	8.91452991452991	0.3719422340112
chr6:154517805:AGGAAGGAAGGGGAGGGGAG	20	Long Reads (vamos)	16bp+	2	2.0125	0.0125
chr6:154518767:CCCCACCCCCCCA	13	Long Reads (vamos)	7-15bp	3	2.87719298245614	0.126377891631734
chr6:154518969:TGTGTGTACGTGTATGTATA	20	Long Reads (vamos)	16bp+	5	4.6218487394958	0.237145705739923
chr6:154519177:ACATATATATACACACAC	18	Long Reads (vamos)	16bp+	5	4.92622950819672	0.0688931039154586
chr6:154519603:TTTTTTGTTTTT	12	Long Reads (vamos)	7-15bp	2	1.97979797979798	0.0404040404040404
chr6:154524559:ATATGTGTGTATATACACATACAGAT	26	Long Reads (vamos)	16bp+	61	60.5777777777778	51.9174129353234
chr6:154529326:GGCGTGGTGGCGGGCGCCTGTAGTCCCAGCACTTTGGGAGGCCGAGGCGGGCGGATCATGAGGTCAGGAGATCGAGACCATCCTGGTTAACATGGTGAAACCCCGTCTCTACTAAAAATACAAAAAACTGGCCA	134	Long Reads (vamos)	16bp+	3	3	0
chr6:154533719:ATTTAATACTGACACT	16	Long Reads (vamos)	16bp+	2	1.98765432098765	0.0123456790123457
chr6:154538200:TGTTAGGGCCTTTGCCCATTTAACAACGCACTGTGAAATTGCAGAACAAAAAGTTTTCTATTTTCATTAAAATTTTAGGTTAAAAAAAGG	90	Long Reads (vamos)	16bp+	2	2	0
chr6:154547254:ATTTGTAAGTAGTTCTTTAGG	21	Long Reads (vamos)	16bp+	2	2.01041666666667	0.0104166666666667
chr6:154547431:TTTA	4	Long Reads (vamos)	4-6bp	6	6.05882352941176	0.246498599439776
chr6:154550534:AAAAAAAAAAAAAAAGA	17	Long Reads (vamos)	16bp+	2	1.94949494949495	0.0688517831374974
chr6:154556628:AATAAAATTAAAAAT	15	Long Reads (vamos)	7-15bp	2	2	0
chr6:154558943:AAGAAAAGGCAT	12	Long Reads (vamos)	7-15bp	2	2	0.0235294117647059
chr6:154566482:CCAATACGACATCAATCCCC	20	Long Reads (vamos)	16bp+	2	1.97727272727273	0.022466039707419
chr6:154571805:TATTT	5	Long Reads (vamos)	4-6bp	7	7.15652173913043	0.203356216628528
chr6:154574778:AAAAAAAAAAAAA	13	Long Reads (vamos)	7-15bp	5	4.73846153846154	0.985330948121646
chr6:154582791:ATTAATACTTAAT	13	Long Reads (vamos)	7-15bp	2	1.98780487804878	0.0121951219512195
chr6:154604662:AAGCCTCACTTCCTAA	16	Long Reads (vamos)	16bp+	2	2	0
chr6:154604756:TGTTT	5	Long Reads (vamos)	4-6bp	6	6.24489795918367	0.454870608037029
chr6:154606398:TGTTATCTCATGAGAATTACACACGTATTCGT	32	Long Reads (vamos)	16bp+	2	2	0
chr6:15460680:TTG	3	Long Reads (vamos)	2-3bp	11	11.1968503937008	1.14348206474191
chr6:154611417:AAAAAAAAAACCAC	14	Long Reads (vamos)	7-15bp	2	2.05128205128205	0.187002652519894
chr6:154616805:AAAATTACAAAATTTTAAAATACAA	25	Long Reads (vamos)	16bp+	2	1.9873417721519	0.0126582278481013
chr6:154620458:TAAAAAAAAAGA	12	Long Reads (vamos)	7-15bp	3	2.55371900826446	0.249173553719008
chr6:154634829:AAAAATTAGCCAGGCCTGGTGGCGGGTGCCTGTAATCTCAGCTACTTGGGAGGCAGAGGCACGAGAATCGCTTGAACCAGGGAGGTGGTGGTTGCAGTGAGCCAAGCTGGCACCATCGCACCCCAGCCTGGGTGACAGAGCCAGACTCTGTCTCAAA	157	Long Reads (vamos)	16bp+	2	2	0
chr6:154637773:AAAAAAAAAAAAAAG	15	Long Reads (vamos)	7-15bp	3	3.224	0.401032258064516
chr6:154645328:ATATATGTAACATATATGCATG	22	Long Reads (vamos)	16bp+	2	1.97560975609756	0.0240891297801867
chr6:154645477:ATAGTAGTGTATATATATATAT	22	Long Reads (vamos)	16bp+	3	2.98230088495575	0.0532553729456384
chr6:154648990:ACAC	4	Long Reads (vamos)	4-6bp	11	10.6461538461538	1.99785330948122
chr6:154652678:TTTCTCTTTTTAAT	14	Long Reads (vamos)	7-15bp	2	1.97727272727273	0.022466039707419
chr6:154653812:GGTAATGATTTTTA	14	Long Reads (vamos)	7-15bp	3	3.0126582278481	0.0126582278481013
chr6:15465536:AACATAAACTCAATCCTCACCCT	23	Long Reads (vamos)	16bp+	2	1.97183098591549	0.0277665995975855
chr6:154656022:CTG	3	Long Reads (vamos)	2-3bp	9	8.68867924528302	0.845013477088949
chr6:154656834:TGA	3	Long Reads (vamos)	2-3bp	14	13.7090909090909	0.813678065054212
chr6:15465768:GTTT	4	Long Reads (vamos)	4-6bp	9	8.22727272727273	3.90215128383067
chr6:154668276:AGGAGGAGGAAGAGGAGGAGTGGGAGGAGGAGGAAGAGAGGAAGGAGGAGGAGGAAGAAAAAGA	64	Long Reads (vamos)	16bp+	2	2.31313131313131	0.21727478870336
chr6:154671288:GTGGCTCACGCCTGTAATTCCAGCACTTTGGGAGGCCGAGGCGGGTGAATCACTTGAGCCTAGGAATTAGAAACCAGCCTGGGCAACATAATGAAACCTTGTCTCTACAAAAAAATACAAAAGTTGGCTGGGC	133	Long Reads (vamos)	16bp+	2	2	0
chr6:154676988:ATTTTTACTCATTTTAGTTTTAAA	24	Long Reads (vamos)	16bp+	2	2	0
chr6:154677351:TTG	3	Long Reads (vamos)	2-3bp	14	14.546875	1.54109251968504
chr6:154679952:AAAAAAAAAAAAAG	14	Long Reads (vamos)	7-15bp	4	3.63636363636364	0.538514920194309
chr6:154683634:ATATCAATACTTC	13	Long Reads (vamos)	7-15bp	2	1.98571428571429	0.0142857142857143
chr6:154686634:TCTCCCTCTCCCCATGG	17	Long Reads (vamos)	16bp+	6	5.89147286821705	0.62875484496124
chr6:154687078:GGGAAGTGAGGAGCCCCTCTGCCCGGCCGCCCCTACT	37	Long Reads (vamos)	16bp+	11	11.7735849056604	2.17681940700809
chr6:154691831:CTCTGTTGCCCAGGCTGGAGTGCAGTGGCACAATCTCAGCTCACTGCAACCTCCTCCTCCCAGGTTCAAGCAATTCTCCTGCCTCAGCCTCCTGAGTAGCTGGGACTACAGGGGTGCACCACCACGCCCGGCTAATTTTTTTGTATTTTTA	151	Long Reads (vamos)	16bp+	2	1.98936170212766	0.0106382978723404
chr6:15469260:CTCCCCCT	8	Long Reads (vamos)	7-15bp	22	23.5693430656934	29.7617003005582
chr6:154697182:AAAAAAGAAAG	11	Long Reads (vamos)	7-15bp	2	2.08974358974359	0.134698634698635
chr6:154698527:ATATATATTTTTAAAATAC	19	Long Reads (vamos)	16bp+	6	5.64705882352941	0.281156530408774
chr6:154699370:TAAAAAAATAGAAAGAAA	18	Long Reads (vamos)	16bp+	2	2.05555555555556	0.0716510903426791
chr6:154705190:TAAAAAATAATAAAA	15	Long Reads (vamos)	7-15bp	2	1.98809523809524	0.0119047619047619
chr6:154706504:CACCACCATCTGCAC	15	Long Reads (vamos)	7-15bp	2	1.97530864197531	0.0243827160493827
chr6:154708225:CAAA	4	Long Reads (vamos)	4-6bp	10	9.7037037037037	0.642896627971255
chr6:154708275:GGTGGCTCACGCCTGTAATCCCAGCACTTTGGGAAGGTGAGGCGGGTGATCACGAGGTCAGGAGATCGAGACCATCCTGGCTAACACGGTGAAACCCCGTCTTTACTAAAAATACAAAAAATATTAGCCAGGCATGGTGGCGGGTGCCTGTAGTCCCAGCTACTTGGGAGGCTGAGGCAGGAGAATGGCGTGAACCCGGGAGGCGGAGCTTGCAGTGAGCAGAGATTGTGCCACTGCCCTCCAGCCTAGGTGATAGAGCAAGACTCCATCTCAAAATAATAATAATAA	288	Long Reads (vamos)	16bp+	2	2	0
chr6:154710577:AAAAC	5	Long Reads (vamos)	4-6bp	8	7.888	0.309935483870968
chr6:154720446:TTCC	4	Long Reads (vamos)	4-6bp	20	20.1240875912409	5.53595963933018
chr6:154725691:AAT	3	Long Reads (vamos)	2-3bp	9	9.44247787610619	0.873893805309734
chr6:154726017:TATAATCGTGCTCTCGA	17	Long Reads (vamos)	16bp+	2	1.98765432098765	0.0123456790123457
chr6:154727500:CTAAATCAGTACTTAAA	17	Long Reads (vamos)	16bp+	3	3	0
chr6:154740602:TTTTCT	6	Long Reads (vamos)	4-6bp	7	7.23255813953488	1.66424418604651
chr6:154753664:TACATATTTA	10	Long Reads (vamos)	7-15bp	3	3	0
chr6:154754202:TCATGCTTAAAAT	13	Long Reads (vamos)	7-15bp	3	3	0
chr6:1547677:CAGGCACACTTGGTC	15	Long Reads (vamos)	7-15bp	2	2	0
chr6:154772686:TCAA	4	Long Reads (vamos)	4-6bp	6	6.02702702702703	0.108848574601999
chr6:154774513:ACACTGTCTTTTGCC	15	Long Reads (vamos)	7-15bp	2	1.98571428571429	0.0142857142857143
chr6:154776289:TATATATGTATATA	14	Long Reads (vamos)	7-15bp	2	1.51546391752577	0.252362542955326
chr6:154779009:GTTTT	5	Long Reads (vamos)	4-6bp	8	7.736	0.38941935483871
chr6:154793450:ATAATTTTTTC	11	Long Reads (vamos)	7-15bp	6	5.859375	0.21628937007874
chr6:154798967:TTTTATTATTATTTT	15	Long Reads (vamos)	7-15bp	2	2	0
chr6:154799775:TATT	4	Long Reads (vamos)	4-6bp	6	5.98765432098765	0.312345679012346
chr6:154802632:TTTTTGAAACA	11	Long Reads (vamos)	7-15bp	2	1.98571428571429	0.0142857142857143
chr6:154821239:CTGTTGGTAGCCTGTTCTGTAAATAAAGTTTT	32	Long Reads (vamos)	16bp+	2	1.93055555555556	0.0655320813771518
chr6:154844089:TTTTTTTTTGTT	12	Long Reads (vamos)	7-15bp	3	2.82539682539683	0.193269841269841
chr6:154859258:TTGTTTTAAGGGCTTACATAAGACAGTTGAGGACAAA	37	Long Reads (vamos)	16bp+	2	2	0
chr6:154868302:ATGAGCTAGTTATCCTAGAATGTTATAACTAATAAC	36	Long Reads (vamos)	16bp+	2	2	0
chr6:154874136:GTGGCATATGCCTGTGATCCCAGCACTTTGGGAAACTGAGGCGAGCAGATCACCTGAGACCAGGAGTTTGAGACCAACCTGGCCAACATAGCAAAACCCTGTCTCTACTAAAAATACAAAAATTAGCGGGGCATG	135	Long Reads (vamos)	16bp+	2	1.97894736842105	0.0208286674132139
chr6:154874870:GCAGCCCTGGATACCCTTGAGCATGATGCTGAAT	34	Long Reads (vamos)	16bp+	2	2	0
chr6:154878936:TCACTCTAGCATGCCTG	17	Long Reads (vamos)	16bp+	3	2.94520547945205	0.0525114155251142
chr6:154880510:TTTATTAT	8	Long Reads (vamos)	7-15bp	4	4.03092783505155	0.113616838487973
chr6:154884461:TCTAGGTTCTGGAGAC	16	Long Reads (vamos)	16bp+	5	4.84873949579832	0.129468736647201
chr6:1548870:TCTGGCAGTGGTAGAT	16	Long Reads (vamos)	16bp+	2	1.97872340425532	0.0210478151452757
chr6:154893949:AAAAAAGTTGTAGTG	15	Long Reads (vamos)	7-15bp	3	3.3298969072165	0.244201030927835
chr6:154894439:GCCTGTAATCCCAGCACTTCGGGAGGCCAAGGCAGGCGGATCACCCGAGGTCAGGAGTTTGAGACCAGCCTGGCCAACATAACGAAACCCTGTCTCTACTAAAAATACAAAAATTAGCCGGGTGAGGTGGTGTGCTCCTGTAGTCCCAGCTACTTGAGAGGCTGAGGCGGGAGAATCCCTTGAACCCGGAAGGTGGAGGTTGCAATGAGCTGAGACTGCACCACTGCACTCCAGGCTGGGTGACAGAGTGAGATTCTGTCTCAATAAATAAATAAATA	278	Long Reads (vamos)	16bp+	2	2	0
chr6:154898128:TTTCTTTTTTTCTTTTCT	18	Long Reads (vamos)	16bp+	2	1.95652173913043	0.0594965675057208
chr6:154925711:CTCTT	5	Long Reads (vamos)	4-6bp	22	22.1102941176471	16.8840413943355
chr6:154933108:AATGGTACTTCTGAA	15	Long Reads (vamos)	7-15bp	2	1.97183098591549	0.0277665995975855
chr6:154936477:TTTATAAATACATG	14	Long Reads (vamos)	7-15bp	2	2	0
chr6:154938898:TTTA	4	Long Reads (vamos)	4-6bp	16	16.1417910447761	3.06996970037033
chr6:154939596:ATTTACTTTTAATTT	15	Long Reads (vamos)	7-15bp	2	2	0
chr6:154942248:TATATATATATATATATATACG	22	Long Reads (vamos)	16bp+	3	3.5511811023622	1.80489938757655
chr6:154946272:TTTCTTTTGATTTATTTTTC	20	Long Reads (vamos)	16bp+	4	3.4488188976378	0.39220097487814
chr6:154948574:CTTTTTTTTTTTTT	14	Long Reads (vamos)	7-15bp	3	3.05970149253731	0.477611940298507
chr6:154951484:CCACTGCTTCCTGTAGCTTCCAAACGGCCTCCTCAGAAGTGTCACCTCCAG	51	Long Reads (vamos)	16bp+	6	5.86507936507936	1.47765079365079
chr6:154953304:TTTTCTT	7	Long Reads (vamos)	7-15bp	3	3.13333333333333	0.520512820512821
chr6:154962705:AGAAAGAAAGAGAGAGGAAGAACGGAA	27	Long Reads (vamos)	16bp+	2	2.01149425287356	0.0114942528735632
chr6:15496499:GCAGCTGCGGGAGGGCCT	18	Long Reads (vamos)	16bp+	2	2	0
chr6:154965585:TTTTATTT	8	Long Reads (vamos)	7-15bp	4	3.74336283185841	0.317477876106195
chr6:154966116:GACGGGGTGGCTGCCGGGCGGAGGGGCTCCTCACTTCTCAGACGGGGCGGCTGCCGGGTGGAGGGGCTCCTCACTTCTCAGACGGGGCGGCTGCCGGGCGGAGGGGCTCCTCACTTCTCA	120	Long Reads (vamos)	16bp+	12	12.2689075630252	1.24910981341689
chr6:154967357:GAGAGGGAGACCGTGGAAAGAGAGG	25	Long Reads (vamos)	16bp+	2	1.99029126213592	0.0293165810013326
chr6:154971125:AAAT	4	Long Reads (vamos)	4-6bp	12	12.280701754386	0.982456140350877
chr6:154974913:AAT	3	Long Reads (vamos)	2-3bp	18	18.515625	6.66117125984252
chr6:154978634:TTTTTTTTTTTTTCTTTTTGAGACAGAGTCTTGCTCTGTCGCCCCAGGCTGGAGTGTAGTGGTGGCGCAATCTCAGCTCACTGCAACCTCTGCCTCCCGAGTTCAAGCGATTCTCTTGTCTCAGCCTCCCAAGTAGCTAGAACTACAGGTGCACACCACCATGCCCAGCTAATTTTTGTATTTTTTAGTAGAGAGAGGGTTTCATTATATTGGTCAGGCTGGTCTTGAACTCCTGACCTTAGGCAATCCACCCACCTCAGCCTCCCAAAGTGCTGATATTACAGGCTTGAGCCACCGCACCCAGC	305	Long Reads (vamos)	16bp+	3	3	0
chr6:154980643:CAAA	4	Long Reads (vamos)	4-6bp	9	8.91056910569106	2.03292016526723
chr6:15498234:GACCTTTTTTCTGA	14	Long Reads (vamos)	7-15bp	3	2.94186046511628	0.0554035567715458
chr6:154985124:AAAAAAAAAAAAAGAAAG	18	Long Reads (vamos)	16bp+	2	1.98058252427184	0.15648201027984
chr6:154991590:TTA	3	Long Reads (vamos)	2-3bp	12	12.4173228346457	4.18160229971254
chr6:154992607:TTTTCTTTTC	10	Long Reads (vamos)	7-15bp	3	3.44094488188976	0.835770528683915
chr6:155015944:CAAAAAAAAAAAAA	14	Long Reads (vamos)	7-15bp	2	1.89411764705882	0.21484593837535
chr6:155016477:TAAATGGTATTTACATT	17	Long Reads (vamos)	16bp+	7	7.21774193548387	0.773341201153947
chr6:155016900:AAATAAAAATCAAT	14	Long Reads (vamos)	7-15bp	3	2.68131868131868	0.21953601953602
chr6:155018664:CCCTC	5	Long Reads (vamos)	4-6bp	40	36.6642335766423	83.7099613568055
chr6:155018796:GGGAGGCTGAGGCAGGCAGATCACTTGAGGTCAGGAATTCAAGACCAGCCTGGCCAATGCGGTGAAACCCCTTCTCTACTAAAAATACAAAAAAATTAGGCATGGTGGTGGATGCCTGTAATCCCAGCTACTCGAGAGGCTGAGACAGGAGAATCATTTGAACCGGGGAGGTGGAGGCTGCAGTGAGCTGAGATTGGGCCACTGCACTCCAGCCTGGGCCACAGAGCTAGACTCCATCTAAAAAAAAGAAAA	252	Long Reads (vamos)	16bp+	2	2	0
chr6:155023062:CTTGGCAAATGAATTTATTTCATTTT	26	Long Reads (vamos)	16bp+	2	2	0
chr6:155025019:ATTTTTTATTTTTATTTTATTTTTAGAGACGGAGTCTGGCTCTGTCACCCAGGCTGGCGTACGGTGGCATGATCTCGGCTCACTGCAACCTCTGCCTCCTGGGTTCAAGTGATTCTTCCGCCTCAGTCTCCTGAGTAGCTGGGATTATAGGCACCACGTCTGGCTA	166	Long Reads (vamos)	16bp+	2	2	0
chr6:155027329:TATATATAATATATGTACTGTGTTACATATATAC	34	Long Reads (vamos)	16bp+	76	77.0434782608696	28.7426213900349
chr6:155036581:TTAT	4	Long Reads (vamos)	4-6bp	11	11.2148760330579	2.58677685950413
chr6:155045031:CTTTTT	6	Long Reads (vamos)	4-6bp	6	6.43478260869565	1.15264995239606
chr6:155045123:CACTGCAACCTCTGCC	16	Long Reads (vamos)	16bp+	2	2	0
chr6:155054566:GTTTT	5	Long Reads (vamos)	4-6bp	7	7.14285714285714	0.502164502164502
chr6:155061313:TATCTCTAAATACACACATG	20	Long Reads (vamos)	16bp+	2	2	0
chr6:155062557:TTTCT	5	Long Reads (vamos)	4-6bp	8	7.7956204379562	1.85498067840275
chr6:155067628:GAT	3	Long Reads (vamos)	2-3bp	4	4.62790697674419	2.50109011627907
chr6:155070346:AGTAGATGGGATTAC	15	Long Reads (vamos)	7-15bp	2	2	0
chr6:155082666:AATA	4	Long Reads (vamos)	4-6bp	12	12.672268907563	3.23913972368608
chr6:15508765:TTTTG	5	Long Reads (vamos)	4-6bp	6	6.12121212121212	0.148423005565863
chr6:155087750:AAAATAAAATAAAT	14	Long Reads (vamos)	7-15bp	2	2.01162790697674	0.0116279069767442
chr6:155088034:CTTTCTTTTTTTT	13	Long Reads (vamos)	7-15bp	3	3.25984251968504	0.49543807024122
chr6:15509096:CTGGGTCCCCGCCTGTAATCCTGACTCTCACTGCACCCATCCCTGATCGAGG	52	Long Reads (vamos)	16bp+	2	1.97333333333333	0.0263063063063063
chr6:155091984:CCACCCAGGATCAAGCAGTCCTCCCACCTCAGCCTCCTGAGTAGCTGGGACCATAGGCCCGCACCACTGGGCCTGGCTAATTTTTTAATAATTTGTAGAGGCGAGGTCTTGCTATGTTGCTCAGGCTGGTCTCAATCTCCTGGGCTCAAGTGATCCGCCCGTCTCAGCCTCCCAAAGTGCTGGGATTACAGGC	193	Long Reads (vamos)	16bp+	2	2	0
chr6:155094724:TTTTTTTG	8	Long Reads (vamos)	7-15bp	5	5.23134328358209	0.600213219616205
chr6:155104044:CCCCCACACA	10	Long Reads (vamos)	7-15bp	3	2.61666666666667	0.423249299719888
chr6:155105978:TTTTA	5	Long Reads (vamos)	4-6bp	10	10.5220588235294	2.19210239651416
chr6:155110373:GTTTGGTAACCTGTGTGTTG	20	Long Reads (vamos)	16bp+	2	2	0
chr6:155112874:CCTCCCCTACCACCCC	16	Long Reads (vamos)	16bp+	2	1.96	0.0387878787878788
chr6:155118404:TTTTTC	6	Long Reads (vamos)	4-6bp	7	7.1231884057971	1.40807151168941
chr6:155122293:TGGGGATTGGGAGGGAATGGAGAATGGAAGGTAGGATTT	39	Long Reads (vamos)	16bp+	6	6.84126984126984	1.54260317460317
chr6:155133345:CAA	3	Long Reads (vamos)	2-3bp	16	15.703125	1.43873031496063
chr6:155133410:ATTTTATTATTTATTTT	17	Long Reads (vamos)	16bp+	2	2	0
chr6:155142020:CAGGGTTGGGGGCCCCCAGCACCGGGGTGAATGGCAGAGG	40	Long Reads (vamos)	16bp+	3	3	0
chr6:155143431:TTAGTTTCACTTTTCTCCCTTAGCCTAAGTAATGTTTTCTA	41	Long Reads (vamos)	16bp+	2	1.97402597402597	0.0256322624743677
chr6:155147295:TTTATTTATTTATTTATTTTTGAGACAGAGTCTCACTCTGTTACCCAGGCTGGAGTGCAGTAGCGTGATCTTGGCTGACTGCAACCTCCGCCTCCCAGGTCAAAGTGATTCTCATGTCTCAGCCTCCCAAGTAGCTGGGCTTACAGGCATGCGCCACCACGCCCGGCTAATTTTTGTAT	179	Long Reads (vamos)	16bp+	2	2	0
chr6:155151826:TTTTTTTTTC	10	Long Reads (vamos)	7-15bp	3	3.32835820895522	0.598137133879475
chr6:155156655:AAAT	4	Long Reads (vamos)	4-6bp	9	8.93076923076923	0.747107930828861
chr6:155164710:CACCCAGAGGCCAGG	15	Long Reads (vamos)	7-15bp	2	2	0
chr6:155168349:ATTT	4	Long Reads (vamos)	4-6bp	7	6.91764705882353	0.314565826330532
chr6:155178566:TATT	4	Long Reads (vamos)	4-6bp	6	6.05	0.225316455696203
chr6:155180366:TGATTAGATAATGATTGGTAAATACCTCCATAGAAACACTG	41	Long Reads (vamos)	16bp+	2	2	0
chr6:155181039:AAGATACTCTCTGGTGAGACCATAATCTGCCAG	33	Long Reads (vamos)	16bp+	2	1.98765432098765	0.0123456790123457
chr6:155185490:TTTA	4	Long Reads (vamos)	4-6bp	9	9.57017543859649	2.4596335972675
chr6:155200903:AAATAAAAATAAA	13	Long Reads (vamos)	7-15bp	3	2.96385542168675	0.035263003232442
chr6:155212760:AGTGAGCAGAGTGGTGAGGGGTGTGTC	27	Long Reads (vamos)	16bp+	3	2.75789473684211	0.185442329227324
chr6:155218790:TTGACCATCTCAGCCGCCCACCCGTGTTC	29	Long Reads (vamos)	16bp+	14	13.0697674418605	1.90915697674419
chr6:155222599:CAAAAACAAAAAA	13	Long Reads (vamos)	7-15bp	4	4.06617647058824	1.14373638344227
chr6:155232079:CAAAAA	6	Long Reads (vamos)	4-6bp	6	5.7984496124031	0.30281007751938
chr6:155232619:GGATTCAGTCCAGGCTGATGGCTCAGCACAGAGTGGGTCA	40	Long Reads (vamos)	16bp+	2	2	0
chr6:155234398:GCTGGGACCACAGGCATGTGCCACCACAGCCAGCTAATCTTTTTATCTTTTGTAAAGATGGGTTTCCCTATGTTGTCCAGGATAGTCTTGACCTCCTGGGCTCAAGCCATCCTCCTGACTTAGCCTTCTGAGTA	134	Long Reads (vamos)	16bp+	2	2	0
chr6:155234959:AGCTAGAGAGGGGAACAG	18	Long Reads (vamos)	16bp+	7	6.74242424242424	0.284293314827666
chr6:155244836:TTCTCTCATGAGAA	14	Long Reads (vamos)	7-15bp	2	1.98571428571429	0.0142857142857143
chr6:155265672:TAAATATTAAATATA	15	Long Reads (vamos)	7-15bp	8	7.9304347826087	0.135469107551487
chr6:155269304:TTTTC	5	Long Reads (vamos)	4-6bp	7	7.17037037037037	2.36627971254837
chr6:155270610:AAATGTACATT	11	Long Reads (vamos)	7-15bp	2	2	0
chr6:155278520:CCTAACACATGCCAGTCCTGGCTTAAA	27	Long Reads (vamos)	16bp+	2	2	0
chr6:155286468:TGTGTATATATG	12	Long Reads (vamos)	7-15bp	16	15.6592592592593	1.04720840243228
chr6:155295561:TGGGGATTCAGGAGTGCCCTTTATTAAGTCATCCATGTACA	41	Long Reads (vamos)	16bp+	2	2	0
chr6:155304786:CAAAAATGAAGG	12	Long Reads (vamos)	7-15bp	2	1.95833333333333	0.0404929577464789
chr6:155305090:TATATTAAATTATATATTTATATATATAAATA	32	Long Reads (vamos)	16bp+	21	21.0518518518519	6.36296296296296
chr6:155306316:TCTACCACAGGACCCGGATAT	21	Long Reads (vamos)	16bp+	2	2	0
chr6:155307130:ACAC	4	Long Reads (vamos)	4-6bp	11	11.3410852713178	2.0233769379845
chr6:155307974:TTATCTCCAGTTCACAAATGGAGAAGAACCTATCAAAGCTTCAAATTCCCTGAGATGTCAGGAAATCTAAG	71	Long Reads (vamos)	16bp+	2	2	0
chr6:155324869:AAAAGTAAATGAATACATTTTATTTT	26	Long Reads (vamos)	16bp+	2	2	0
chr6:155329374:TTCA	4	Long Reads (vamos)	4-6bp	8	8.2967032967033	0.8998778998779
chr6:15534040:AGTCACGAAAAGGCAAATGCTGTGTGCTTCCAGCC	35	Long Reads (vamos)	16bp+	2	2	0
chr6:155348127:GTGCAGA	7	Long Reads (vamos)	7-15bp	4	3.95698924731183	0.0850864890135577
chr6:155348792:CTGGGGGATCTGTT	14	Long Reads (vamos)	7-15bp	3	2.875	0.110632183908046
chr6:155351905:TTTCTT	6	Long Reads (vamos)	4-6bp	10	9.76744186046512	0.929869186046512
chr6:155356638:AAAACTTAAAGTATAATAATAAA	23	Long Reads (vamos)	16bp+	3	3.02816901408451	0.0277665995975855
chr6:155360317:AAAAAAC	7	Long Reads (vamos)	7-15bp	6	6.14655172413793	0.491379310344828
chr6:155360391:AAAAGATCTATACACTAAAAGCTATAGAACACTAAT	36	Long Reads (vamos)	16bp+	2	2	0
chr6:155363539:TCTGGTGGGGACTTGGAGAACCTTTATGTTTAGCTCAGGGATTGTAAATACACCAATCGGAACTCTGTACCTAGCTCAAGGTTTGTAAACACACCAATCAGCACCCTGTGTTTCGCTCAGGGTTCGTGAGTGCACCAATGGACACTCTGTATCTAGCTAC	160	Long Reads (vamos)	16bp+	2	2	0
chr6:155393412:TTTA	4	Long Reads (vamos)	4-6bp	16	16.3389830508475	0.636245110821382
chr6:155395924:AAGGAAGACAGAAAGG	16	Long Reads (vamos)	16bp+	2	2.3298969072165	0.223367697594502
chr6:155403915:AAAT	4	Long Reads (vamos)	4-6bp	8	8.04901960784314	0.304503979809746
chr6:155407950:TTTTTGTTTGTTTG	14	Long Reads (vamos)	7-15bp	3	2.87179487179487	0.113220113220113
chr6:155414600:TTTTTTTT	8	Long Reads (vamos)	7-15bp	5	4.98461538461538	0.85247465712582
chr6:15542364:TTTTGTT	7	Long Reads (vamos)	7-15bp	3	3.32291666666667	0.22094298245614
chr6:155423723:TTTTCT	6	Long Reads (vamos)	4-6bp	6	6.47407407407407	1.71387506909895
chr6:155428650:TTTACACACATTCTCAAA	18	Long Reads (vamos)	16bp+	2	2	0
chr6:155440139:AAAAAAAACAACAACAAC	18	Long Reads (vamos)	16bp+	2	2.22916666666667	0.178508771929825
chr6:155442263:AAAAATAAAAAAT	13	Long Reads (vamos)	7-15bp	2	2.40384615384615	0.243091859596714
chr6:155443599:GATACTGTACAAAAATCTCCACATTTATTTAAGTTATATTAATAAATAAAGTAAATCTCAGTTCATCATAAAGTGTATAGTTATCATGGAAGTGGAATAAATGTTATGATATCTCAGCATAATTATATATGAAATAATTCTAAAAGAAATAATGATATATAACTTCTTAAGAAATTGGAAAGCATTATTCTAGAGTACTGTACATTATACATGCTGATATGTATGTATAT	230	Long Reads (vamos)	16bp+	2	1.98591549295775	0.0140845070422535
chr6:155445863:ATAGATATATAATATATATATGCT	24	Long Reads (vamos)	16bp+	6	6.29197080291971	0.340596822670674
chr6:155446984:GCAGGATAAGTTTTTATATTTTATAACTTTTTTTTT	36	Long Reads (vamos)	16bp+	2	2	0.0217391304347826
chr6:155450814:GGCAGGGGGCACA	13	Long Reads (vamos)	7-15bp	2	1.95833333333333	0.0404929577464789
chr6:155466929:ACACACACAAAC	12	Long Reads (vamos)	7-15bp	3	2.97029702970297	0.0691089108910891
chr6:155482945:TGGTGGTTCAGGAGCTCGAGGTTGCCAAGGCTCAGGGGTTGATA	44	Long Reads (vamos)	16bp+	3	2.82075471698113	0.167565139263252
chr6:155485467:TAAATGTATCCCATATTC	18	Long Reads (vamos)	16bp+	2	2	0
chr6:155488402:AATCCGCCCTTATTGGCCTCCCGAAGTGCTGGGATTACAGGCATG	45	Long Reads (vamos)	16bp+	2	2	0
chr6:155494122:ATTAGTCCAAATTCACATT	19	Long Reads (vamos)	16bp+	2	2	0
chr6:155507013:TTTG	4	Long Reads (vamos)	4-6bp	7	7	0.252873563218391
chr6:155513225:TAGCATTCAATGGTATGGGTGTACCAAAGTTTATTGAACTATTCCCTGCTGAAAAACATCTGAGCTGCTAACAGTTTTTAAATTTTATTAATAAAGTTTTATAAAGATTTATGTACATATTTTTTGTAAATATGTCTTCATTTCTCTGGGGTAAATGCCAAAGAGTACAATTACTGGGTTATAGATAGTTGAATATTCTGTTTTTTTGAGTCAAAGAAATTTTGCC	226	Long Reads (vamos)	16bp+	2	2	0
chr6:155526063:AAAAAAAAAAGA	12	Long Reads (vamos)	7-15bp	2	2.36458333333333	0.360416666666667
chr6:155529745:CTTATTATTATTA	13	Long Reads (vamos)	7-15bp	3	3.18518518518519	0.189685012114919
chr6:155531493:TGAATTCAGAATTC	14	Long Reads (vamos)	7-15bp	2	2	0
chr6:155534075:AAAAAAT	7	Long Reads (vamos)	7-15bp	7	7.16393442622951	0.237366210540577
chr6:155551582:AAAAACAAAAAA	12	Long Reads (vamos)	7-15bp	3	2.65811965811966	0.416592985558503
chr6:155570655:TGTTTTGTAGCCTATCATA	19	Long Reads (vamos)	16bp+	2	2	0
chr6:155571342:CCTTGTGGTTGTTGTTTTT	19	Long Reads (vamos)	16bp+	2	2	0
chr6:1555991:TGTCATTTG	9	Long Reads (vamos)	7-15bp	4	3.8695652173913	0.136645962732919
chr6:155607265:AAC	3	Long Reads (vamos)	2-3bp	13	12.9603174603175	1.6224126984127
chr6:155616774:GCATGAATATATATATAT	18	Long Reads (vamos)	16bp+	2	2	0
chr6:155624634:TTTTTTTTTTTCT	13	Long Reads (vamos)	7-15bp	2	1.93518518518519	0.173329871928003
chr6:155627675:AAGG	4	Long Reads (vamos)	4-6bp	87	88.3649635036496	106.777586947188
chr6:155632300:ATTCTAGGCCTTCAATA	17	Long Reads (vamos)	16bp+	3	3	0
chr6:155639017:CACACGCACACACACACACACT	22	Long Reads (vamos)	16bp+	2	2.03896103896104	0.116883116883117
chr6:155639926:CTGTATATATATTATTAT	18	Long Reads (vamos)	16bp+	3	2.69607843137255	0.213647835371772
chr6:155640016:TATATATATACACATATA	18	Long Reads (vamos)	16bp+	2	2	0
chr6:155649259:ATGTACATGTGCACACA	17	Long Reads (vamos)	16bp+	2	1.98795180722892	0.0120481927710843
chr6:155651453:ATATATATACACACACACAAAAAGA	25	Long Reads (vamos)	16bp+	4	3.92857142857143	0.138996138996139
chr6:155651880:GATCCGGGTACATTCAGCTGTTTATATATAGACAGAGTCTCCTCATATAT	50	Long Reads (vamos)	16bp+	2	2	0
chr6:155652256:TGTAATTCAGATTTCAGTGTTTTTAAATGCGCATTCAAATGTGTTTTAAATGTG	54	Long Reads (vamos)	16bp+	2	2	0
chr6:155665169:TTGAACATACATTTTACTAATT	22	Long Reads (vamos)	16bp+	2	2	0
chr6:15567457:AAAC	4	Long Reads (vamos)	4-6bp	8.5	8.76923076923077	1.40253920836445
chr6:155700535:TTTCTTTTTTCTTTTTCTTTTC	22	Long Reads (vamos)	16bp+	2	2.26666666666667	0.214005602240896
chr6:155707434:TTTATATATTATATATATTATATAATATATAT	32	Long Reads (vamos)	16bp+	28	29.9343065693431	35.0765349935595
chr6:15570790:AATAATATTTG	11	Long Reads (vamos)	7-15bp	2	1.98571428571429	0.0142857142857143
chr6:1557079:TTTG	4	Long Reads (vamos)	4-6bp	10	10.1386138613861	0.360594059405941
chr6:155714374:AAAAGAAAAAAAAG	14	Long Reads (vamos)	7-15bp	3	2.75187969924812	0.460697197539303
chr6:155717357:CAAAAAACAACAAAA	15	Long Reads (vamos)	7-15bp	3	2.99074074074074	0.027950848044306
chr6:155719846:GTATATATGTATATACATATATACATTTATGTATACAATTAT	42	Long Reads (vamos)	16bp+	3	2.99029126213592	0.00970873786407767
chr6:155720542:AAAACAAAGCATGGAGAGA	19	Long Reads (vamos)	16bp+	2	2	0
chr6:155726470:AAGAAGGGAGTAAAGAAG	18	Long Reads (vamos)	16bp+	2	1.96153846153846	0.0374625374625375
chr6:155730883:AGACCATAGGAACAGGGGAAGGATGGCACAGAAAACCAGCC	41	Long Reads (vamos)	16bp+	31	30.5530303030303	5.7147235715938
chr6:155734145:GCATGTTCAAAAAGCTCTATATACATTGTG	30	Long Reads (vamos)	16bp+	2	2	0
chr6:155740952:TTCC	4	Long Reads (vamos)	4-6bp	62	61.5851851851852	19.2296296296296
chr6:155741903:CAAAA	5	Long Reads (vamos)	4-6bp	11	10.712	0.497032258064516
chr6:155742652:TGCC	4	Long Reads (vamos)	4-6bp	7	7.82352941176471	1.03785672684916
chr6:155766572:CTTTCCTTCCTTTCTC	16	Long Reads (vamos)	16bp+	2	2.01388888888889	0.0420579029733959
chr6:155766701:TATATC	6	Long Reads (vamos)	4-6bp	19	20.546218487395	12.4703033755875
chr6:155766780:GTTTTTTTTTTTTTT	15	Long Reads (vamos)	7-15bp	2	1.76	0.406464646464646
chr6:155771002:CCTTC	5	Long Reads (vamos)	4-6bp	23	21.6949152542373	12.401854266261
chr6:15577876:AAGTGTAGTTCTCC	14	Long Reads (vamos)	7-15bp	2	1.98850574712644	0.0114942528735632
chr6:155797501:GAGGCAGATGAGGTGGCTATT	21	Long Reads (vamos)	16bp+	2	1.97435897435897	0.0253080253080253
chr6:155798987:TAGTGAATAAGTCTTACGAAATC	23	Long Reads (vamos)	16bp+	2	2	0
chr6:155805433:AAAT	4	Long Reads (vamos)	4-6bp	8	7.45901639344262	0.696653569976968
chr6:15581186:TTTTTTTTTTTTGAGATGGAGTCTCGCTCTGTCACCCAGGCTGGAGTGCAGTGGTGAGATCTTGGCTCACTGCAACCTCTGCCTCCCAGGTTCAAGCACTTCTCCTGTCTCAGCCTCCAGAGTAGCTAAGACTACAGGAGCATAACACGCCTAGCTAATTTTTGTATTTTTAGTAGATACAGGGTTTCACCATGTTGGCCAGGCTGTTCTTGAACTCCTGACCTCAGGTGATCCACCTGCCTTGGCCCCCCAAAAGTGTTGGGATTACAGGCATGAGCCATCGCGCCC	288	Long Reads (vamos)	16bp+	2	2	0
chr6:155813110:TTTTTTA	7	Long Reads (vamos)	7-15bp	3	3.20879120879121	0.211477411477411
chr6:155814334:TTTTGT	6	Long Reads (vamos)	4-6bp	5	5.15322580645161	0.342184631523735
chr6:155818468:AAGAGGAAGGAGGAGGAGGAGG	22	Long Reads (vamos)	16bp+	2	2	0
chr6:155822908:TATCTATCATCTATCATCTATCTATCCATATCTATCATCTATCATCTCTCTCTTTATCATTTATCTATCTTTCTGCTATCTACCTATCACCTATCATATGTATGTATGTATGTATCTATCTATCTATCTATATCTATCTCATCTATCTGCATTTCTATCTACCTATGTATCACTTATCC	179	Long Reads (vamos)	16bp+	2	2.40952380952381	0.244139194139194
chr6:155826954:ATGTTCAAATATGTGAT	17	Long Reads (vamos)	16bp+	2	2	0
chr6:155848239:TTCCATGCTATGTGA	15	Long Reads (vamos)	7-15bp	2	2	0
chr6:155852136:TTTATATTGCAA	12	Long Reads (vamos)	7-15bp	2	1.98571428571429	0.0142857142857143
chr6:155866510:AGCTAGACACAGGGTGCTGATTGGTGTGTTTACAAACCTTG	41	Long Reads (vamos)	16bp+	3	3	0
chr6:155880394:CATCATTGTCCA	12	Long Reads (vamos)	7-15bp	3	3.00961538461538	0.02903286034354
chr6:155885349:TTTTAGCTATTATAAATAATGCTGCAA	27	Long Reads (vamos)	16bp+	2	2.01234567901235	0.0123456790123457
chr6:155894555:GAGAATCTCCTCTCAT	16	Long Reads (vamos)	16bp+	2	2	0
chr6:155895126:TGTATGTGTATACGTGG	17	Long Reads (vamos)	16bp+	2	2	0.0253164556962025
chr6:155896754:AAAAATAAATA	11	Long Reads (vamos)	7-15bp	3	3.31730769230769	0.645911127707244
chr6:155901974:AAAGTTATCATTGCTT	16	Long Reads (vamos)	16bp+	2	2	0
chr6:155906395:CTTC	4	Long Reads (vamos)	4-6bp	30	29.5153846153846	3.36797853309481
chr6:155919433:TTTTTCTTTTTT	12	Long Reads (vamos)	7-15bp	2	2	0.0761904761904762
chr6:155929068:TTTTG	5	Long Reads (vamos)	4-6bp	10	10.109375	0.47613188976378
chr6:15594466:AAAAAAAAAAAACGAAAC	18	Long Reads (vamos)	16bp+	2	2	0.0465116279069767
chr6:155949072:TTA	3	Long Reads (vamos)	2-3bp	15	15.5234375	2.96007627952756
chr6:155978169:TCC	3	Long Reads (vamos)	2-3bp	15	15.4166666666667	3.54262086513995
chr6:155984782:TTTCTTTCTTTCTTT	15	Long Reads (vamos)	7-15bp	2	2.28205128205128	0.307692307692308
chr6:155990493:TTA	3	Long Reads (vamos)	2-3bp	13	13.1803278688525	2.03332881723344
chr6:155994777:GAAA	4	Long Reads (vamos)	4-6bp	38	38.1037037037037	16.7205085682698
chr6:156003107:TTTTTTTC	8	Long Reads (vamos)	7-15bp	4	4.09302325581395	0.194404069767442
chr6:156006032:AGAGAAAAAGAGAGAG	16	Long Reads (vamos)	16bp+	2	1.91666666666667	0.0957943925233645
chr6:156012778:GATCAAGTGGGCTTCATCCC	20	Long Reads (vamos)	16bp+	2	1.98571428571429	0.0142857142857143
chr6:156013148:TCTCTCTCTCTCCCTTTTCTCTCTC	25	Long Reads (vamos)	16bp+	2	1.99145299145299	0.456822870615974
chr6:156023863:TAATAATAAAAATTATTATACTAATAATTT	30	Long Reads (vamos)	16bp+	2	2	0
chr6:156028057:TTTGAATATATTGAAGATACACAATTTGAATATGTAGGT	39	Long Reads (vamos)	16bp+	3	2.79	0.167575757575758
chr6:156044962:TTA	3	Long Reads (vamos)	2-3bp	11	11.2773109243697	3.96481982623558
chr6:15604745:AAAAAAACAAAAC	13	Long Reads (vamos)	7-15bp	2	2.00862068965517	0.0260119940029985
chr6:156049774:CATT	4	Long Reads (vamos)	4-6bp	6	6.21052631578947	0.295632698768197
chr6:15605106:GTACTGAAGGAGATGCATAA	20	Long Reads (vamos)	16bp+	2	1.98924731182796	0.010752688172043
chr6:156064475:TGAGTGTCTAAC	12	Long Reads (vamos)	7-15bp	2	2	0
chr6:15607021:TTTTTTTGAGACAGAGTCTCACTCTGTTGCCCAGACTGGAGTGCAGTGGCACGATCTTGGCTCACTGCAACCTCCACCTCCGGAGTTCAAGGGATTCTCCTGCCTCAGCCTCCCAAGTAGCTGGGATTATAGGCATGCAACACCATGCCCAGCTAATTTTTATATTTTTAGTAGAGATGGGGTTTCACCATGTTGGCCAGGCTGGTCTCAAACTCCTGACCTCACATGATCTGCC	235	Long Reads (vamos)	16bp+	2	2	0
chr6:156081053:TTTATTATTT	10	Long Reads (vamos)	7-15bp	4	3.5546218487395	0.249109813416892
chr6:15608340:ATAA	4	Long Reads (vamos)	4-6bp	6	5.87951807228916	0.229209521010873
chr6:156088577:CAAGAGGAAATCAACCAAATCAACCCAAA	29	Long Reads (vamos)	16bp+	2	2	0
chr6:156089366:GCAAGACTGCTTCA	14	Long Reads (vamos)	7-15bp	2	2	0
chr6:156096684:GGAGATGGCTGGCTACATGGCATGC	25	Long Reads (vamos)	16bp+	2	1.51578947368421	0.252407614781635
chr6:156108563:AACAGCTGAGTCTAAAATAA	20	Long Reads (vamos)	16bp+	3	2.98181818181818	0.0180150125104254
chr6:156112996:TTTTTTTTTGTTTGT	15	Long Reads (vamos)	7-15bp	2	2.12121212121212	0.128014842300557
chr6:156123680:TGACCTGCCTGAAACTCTCTTCTTC	25	Long Reads (vamos)	16bp+	2	2	0
chr6:156128703:ACATATATAT	10	Long Reads (vamos)	7-15bp	8	8.109375	3.70447834645669
chr6:15613303:AAAAAAAAAAAAAAG	15	Long Reads (vamos)	7-15bp	2	1.8433734939759	0.158095797825448
chr6:156136445:TCTTATTTGATTACTTTCATCAGCATT	27	Long Reads (vamos)	16bp+	2	2	0
chr6:156140607:TTTTCTTTTTT	11	Long Reads (vamos)	7-15bp	3	2.94615384615385	0.283899821109123
chr6:156159850:TATATATATATACAGTTATA	20	Long Reads (vamos)	16bp+	10	10.1751824817518	6.14555603263203
chr6:156162420:AGGGAGCTGCGTTCACA	17	Long Reads (vamos)	16bp+	2	2	0
chr6:15616331:TGCCAGTCACTG	12	Long Reads (vamos)	7-15bp	2	2	0
chr6:156169883:CTGACCTTCTCTTTTTCCTTCT	22	Long Reads (vamos)	16bp+	2	2.00952380952381	0.00952380952380952
chr6:156172300:AGAT	4	Long Reads (vamos)	4-6bp	46	46.0888888888889	5.48457711442786
chr6:156178496:ATATGTATATCGC	13	Long Reads (vamos)	7-15bp	45	44.7826086956522	18.5071405902888
chr6:156191396:AAAGG	5	Long Reads (vamos)	4-6bp	33	51.7028985507246	815.553422194012
chr6:156204729:AAGAAAATATCTATA	15	Long Reads (vamos)	7-15bp	2	1.98571428571429	0.0142857142857143
chr6:156205451:AATAATTTTAAATAC	15	Long Reads (vamos)	7-15bp	2	2.0253164556962	0.0249918857513794
chr6:156206985:CAAAAAAACTATTCTAAAACTCATATGGAAC	31	Long Reads (vamos)	16bp+	2	2	0
chr6:156221439:TCCAATAGAATTATATTTGATTAACACAAAGAAGACTTGTAGTAAAG	47	Long Reads (vamos)	16bp+	2	2	0
chr6:156227280:AAAAAGAAAAAGAAACAG	18	Long Reads (vamos)	16bp+	2	2.1047619047619	0.133150183150183
chr6:156231154:TTGACAGAGCAAA	13	Long Reads (vamos)	7-15bp	2	2	0
chr6:156249161:TTAATTAATCAAATTAATTAG	21	Long Reads (vamos)	16bp+	2	2.02564102564103	0.0253080253080253
chr6:156259086:TTTGT	5	Long Reads (vamos)	4-6bp	6	5.96296296296296	0.59674627898927
chr6:156259141:AGTGCAGTGGTGCAATCATGGCT	23	Long Reads (vamos)	16bp+	2	2	0
chr6:156271169:TAAAAAAAAGTT	12	Long Reads (vamos)	7-15bp	3	2.91509433962264	0.0784366576819407
chr6:156273161:CTCTCTTC	8	Long Reads (vamos)	7-15bp	3	2.94666666666667	0.0781981981981982
chr6:156274256:TATAGA	6	Long Reads (vamos)	4-6bp	9	8.88983050847458	0.782630740257859
chr6:156289235:CTTAGGAATACCTTACCCA	19	Long Reads (vamos)	16bp+	2	2	0
chr6:156290179:TTTTTGTTTTAGTTTGG	17	Long Reads (vamos)	16bp+	3	3.01030927835052	0.0519759450171821
chr6:156290643:TGTTTTTTGTTTGTT	15	Long Reads (vamos)	7-15bp	2	2.05479452054795	0.0525114155251142
chr6:156298784:TACATGAAATCCACTTTAAATATAAATACACATATAGATTACAAATGAAGGCATGGAGAAAAGATA	66	Long Reads (vamos)	16bp+	3	3	0
chr6:156301528:AAAGAAAAAAAAGA	14	Long Reads (vamos)	7-15bp	2	2.03846153846154	0.0567587752053772
chr6:156304427:GTTGAGATAGACCACTTATGG	21	Long Reads (vamos)	16bp+	2	2	0
chr6:156312623:TACATAACTGTTGACATACA	20	Long Reads (vamos)	16bp+	2	1.97368421052632	0.0259649122807018
chr6:156317513:AAAAAC	6	Long Reads (vamos)	4-6bp	6	5.75757575757576	0.627804765209345
chr6:156319059:TTTTTAAATTAAACATTTAAAAAATTTAAA	30	Long Reads (vamos)	16bp+	2	2	0
chr6:156324967:TTTTTTTTTTTA	12	Long Reads (vamos)	7-15bp	2	1.92929292929293	0.127602556173985
chr6:156333820:AAAT	4	Long Reads (vamos)	4-6bp	7	7.63157894736842	3.95156031672101
chr6:156345122:TAGAGAACATAAAAATA	17	Long Reads (vamos)	16bp+	2	2	0
chr6:156359847:AGCCCCTCTTTCCTTTTGGA	20	Long Reads (vamos)	16bp+	2	1.98809523809524	0.0119047619047619
chr6:15637384:TCTTATATAGGGTATAAAGAGATG	24	Long Reads (vamos)	16bp+	2	1.98611111111111	0.0138888888888889
chr6:156378605:AAATTAAAACAAATTA	16	Long Reads (vamos)	16bp+	3	2.87628865979381	0.13036941580756
chr6:156386902:TTTTTTTTTTTG	12	Long Reads (vamos)	7-15bp	5	4.76296296296296	10.4508568269762
chr6:156388850:TTGGACACTCACTCA	15	Long Reads (vamos)	7-15bp	2	2	0
chr6:156392995:CTCT	4	Long Reads (vamos)	4-6bp	16	16.3014705882353	5.56029411764706
chr6:156410539:AAAAAAAAAAAAGAAA	16	Long Reads (vamos)	16bp+	2	2.73770491803279	28.7240211353475
chr6:156410817:CTATTTTATTCAAA	14	Long Reads (vamos)	7-15bp	2	2	0
chr6:156414020:AAGAGAACAAATGAG	15	Long Reads (vamos)	7-15bp	2	2	0
chr6:156433045:TATATTATATA	11	Long Reads (vamos)	7-15bp	7	6.69918699186992	0.9661468745835
chr6:156440782:AGAA	4	Long Reads (vamos)	4-6bp	48.5	49.5606060606061	42.0191996298866
chr6:156443925:ATCCTTCCATCATATTTTA	19	Long Reads (vamos)	16bp+	2	2	0
chr6:156444536:AACCCTTGATTCTAGTTTGCCCCCCATACTAACTGTCAATCATTTCTCTCCATGAGAACCCTTGGATCTAGCTCACCTTCCATACTATCAATCACACCCCATTCTCCCATACA	113	Long Reads (vamos)	16bp+	3	3	0
chr6:156448784:ATATGCACATCATATGC	17	Long Reads (vamos)	16bp+	3	3	0.0208333333333333
chr6:156450410:CAAAGTGGGTACCCACAAACTGAGACTA	28	Long Reads (vamos)	16bp+	2	2	0
chr6:156451550:GTTTTTTT	8	Long Reads (vamos)	7-15bp	4	4.0625	0.137795275590551
chr6:1564522:AAAAAGAAAAAAAG	14	Long Reads (vamos)	7-15bp	3	3.008	0.169290322580645
chr6:156456066:CCCTTCCCCTCCCCTTCCCCCCCTCCTCCCCTTCTCCCCTTCCCCTCCCCATCCCCCATCCCCTCCTCCCCATCCCCTCCCCTCCCCCTTCTCCCCTTCCTCCCCTCCCCTCCCCATCCTCCCCTCTCTTCCCCCTCCCCCTCCCCTCCCCTCTCCCCTTCCTCCCCCCTCCTCCCCATCCCCCTCTCCCCTCGTCC	197	Long Reads (vamos)	16bp+	3	2.77777777777778	0.17478152309613
chr6:15646904:AAAAACCCT	9	Long Reads (vamos)	7-15bp	3	2.94897959183673	0.0695350305070482
chr6:1564755:AGAAAGTAGAGGAAAAGATGAACAGAAATCAAC	33	Long Reads (vamos)	16bp+	2	2	0
chr6:156477067:GAAG	4	Long Reads (vamos)	4-6bp	25	25.6642335766423	15.6658437097467
chr6:156483619:ATAAAAATAATAAAAAA	17	Long Reads (vamos)	16bp+	3	3.44262295081967	0.612383145915188
chr6:156484:TCTCTGTC	8	Long Reads (vamos)	7-15bp	3	3.03846153846154	0.115384615384615
chr6:156486954:TTTTATTTTAGACATAA	17	Long Reads (vamos)	16bp+	2	2	0
chr6:156500818:AAATGCCTCCAGTTTGCCATGCTCTACCTGCACACCACATACGGTGGCCCTGG	53	Long Reads (vamos)	16bp+	2	2	0
chr6:156503800:AAAG	4	Long Reads (vamos)	4-6bp	30	30.0298507462687	6.36000448883403
chr6:156519637:AAAT	4	Long Reads (vamos)	4-6bp	9	9.128	2.08025806451613
chr6:156520372:ACTGTAGATATAGA	14	Long Reads (vamos)	7-15bp	2	2	0
chr6:156522480:CTCTGT	6	Long Reads (vamos)	4-6bp	8	7.78861788617886	0.512328401972544
chr6:156534506:TTGTTTTGTTTTA	13	Long Reads (vamos)	7-15bp	2	1.97183098591549	0.0277665995975855
chr6:156554488:TGCCTTACAGTAGGTGTAGC	20	Long Reads (vamos)	16bp+	2	1.9620253164557	0.0370009737098345
chr6:156559014:AAAG	4	Long Reads (vamos)	4-6bp	38	38.0875912408759	16.8893301846286
chr6:156560987:TTAAAATGTTT	11	Long Reads (vamos)	7-15bp	3	2.99107142857143	0.00892857142857143
chr6:156563031:AAAAATACAGATCCCCGGCCGGGTGTGGTGGCTCACGCCTGTAATCCCAGCACTTTGGGAGGCCGAGGCAGGTAGATCACCTGAGGTCAGGAGTTCAAGACCAGCCTGGCCAACATGGTAAAACCCCATCTCTACTAAAAATACAAAAATCAGCCAGGTGTGGTGGTGAACGCCTGTAATCTCAGCTACTTGGGAGGCTGAGGCAGGAGAATCACTTGAACCTGGGAGGCAGAGGTTGTAGTGAGTGGAGATCGCACCAGTGCACTCCAGCCTGGGTGACAGAGCAAGACTCCGTCGCCAAAAAAAAAAAAAAAAAAA	318	Long Reads (vamos)	16bp+	2	2	0
chr6:156568575:GTCCAACCGCTGCACCTTTCAGAACAGATCTAATTCTGTTACCATCA	47	Long Reads (vamos)	16bp+	5	5.01041666666667	0.0104166666666667
chr6:1565707:GAAAA	5	Long Reads (vamos)	4-6bp	8	7.84328358208955	0.854954550555493
chr6:156574002:CTTAACATAATGAC	14	Long Reads (vamos)	7-15bp	2	1.97183098591549	0.0277665995975855
chr6:156575346:AAACATATTCAAGAAAATAAATGA	24	Long Reads (vamos)	16bp+	2	2	0
chr6:156588093:AGGGAGGAAGGA	12	Long Reads (vamos)	7-15bp	2	2.01351351351351	0.0957052943354313
chr6:156594372:TTTTA	5	Long Reads (vamos)	4-6bp	9	9.01459854014599	0.382138256762559
chr6:156599735:TCTCCGTCCC	10	Long Reads (vamos)	7-15bp	5	5.00900900900901	0.0635544635544636
chr6:156600147:AGAGAGAAAGGGAGAGGG	18	Long Reads (vamos)	16bp+	2	2	0.0277777777777778
chr6:156602089:TCTGACCCTGTGGCATCGCCCATCACCCACAGCAGTTACACTTCTCCAGCCAAGCCCGGACACCTCCTG	69	Long Reads (vamos)	16bp+	2	2	0
chr6:156602467:GATA	4	Long Reads (vamos)	4-6bp	26	26.1268656716418	3.23942318482774
chr6:156604150:AAATTTCAAGTTACATAATTG	21	Long Reads (vamos)	16bp+	2	2	0
chr6:156604198:TTATATTTGGCTTACATATCAAGTATATA	29	Long Reads (vamos)	16bp+	2	2	0
chr6:156604825:GGACAGTGGGTGCA	14	Long Reads (vamos)	7-15bp	2	1.95833333333333	0.0404929577464789
chr6:156622036:AAAAAAAATAA	11	Long Reads (vamos)	7-15bp	3	2.99130434782609	0.0964149504195271
chr6:156632523:ATATTACTAAGAATATATAAAT	22	Long Reads (vamos)	16bp+	3	2.97560975609756	0.0240891297801867
chr6:156634439:GAGGCAGACCATCACTGCCAT	21	Long Reads (vamos)	16bp+	2	2	0
chr6:1566445:ATTTCTACTAAAAATACAAAAA	22	Long Reads (vamos)	16bp+	2	2	0
chr6:156656359:GCTCACGCCTGTAATCCCAGAACATTGGGAGACCAAGGCAGGCAGATCACTTGAGGTCAGGAGTTCAAGACCAGCCTGGGCCAACATGGTGAAACCCTGTCTCCACCAAAAAATAAAAAA	120	Long Reads (vamos)	16bp+	2	2	0
chr6:156669622:CTCTCC	6	Long Reads (vamos)	4-6bp	7	6.61111111111111	0.632398753894081
chr6:156670038:CCTCTACCTGGCCGCGACCCCGTCTGGGAGGTGAGGAGCGTCTCTGCCCGGCTGCCCTGTCTGAGAAGTGAGGAGACCCTCCGCCTGGCAACCGCCCCATATGAGAAGTGAGGAGCC	117	Long Reads (vamos)	16bp+	9	8.02803738317757	1.32939516840063
chr6:156671550:AATAA	5	Long Reads (vamos)	4-6bp	6	6.04385964912281	0.166200900481292
chr6:156672453:AAT	3	Long Reads (vamos)	2-3bp	22	21.6615384615385	1.26440071556351
chr6:15668470:CATTAAAGGAGGAAAACGTTTATTTTTTGTTAATATGTGTTTAGATCTATATAATCTATAAAGATA	66	Long Reads (vamos)	16bp+	2	2	0
chr6:156685126:AGAT	4	Long Reads (vamos)	4-6bp	12	12.1913043478261	1.22623951182304
chr6:156685182:TTATAGATATATTTAGATACA	21	Long Reads (vamos)	16bp+	2	1.98591549295775	0.0140845070422535
chr6:156686510:CTCTCCT	7	Long Reads (vamos)	7-15bp	7	7.28	1.26774193548387
chr6:156692829:TTATTTGCCCCAAAAGACAAAAATTGAAAGACAATTTTTGAC	42	Long Reads (vamos)	16bp+	2	2.01388888888889	0.0138888888888889
chr6:15669393:GTTGTGTTTTGTT	13	Long Reads (vamos)	7-15bp	3	2.91397849462366	0.0794763908368396
chr6:156696191:TTCTTT	6	Long Reads (vamos)	4-6bp	10	10.2290076335878	1.51638285378743
chr6:156696397:TTTTTTATTTTTA	13	Long Reads (vamos)	7-15bp	3	3.01612903225806	0.0972987149226331
chr6:156706750:TTTTC	5	Long Reads (vamos)	4-6bp	7	6.90769230769231	0.50304114490161
chr6:156707372:CCTGGCAACATAGCAAGA	18	Long Reads (vamos)	16bp+	2	1.98571428571429	0.0142857142857143
chr6:156713727:GAGGAGGAGGAG	12	Long Reads (vamos)	7-15bp	4	3.96638655462185	0.0666571713431135
chr6:156719192:TTTTTTGT	8	Long Reads (vamos)	7-15bp	5	4.8030303030303	0.861670136479297
chr6:156719455:TTCGCCATGTTG	12	Long Reads (vamos)	7-15bp	2	1.97872340425532	0.0210478151452757
chr6:156720290:ACACACACGTGCACACA	17	Long Reads (vamos)	16bp+	3	2.96590909090909	0.033307210031348
chr6:156721823:TGT	3	Long Reads (vamos)	2-3bp	9	8.91489361702128	0.487302676733013
chr6:156723133:AAAAAAA	7	Long Reads (vamos)	7-15bp	4	3.48	1.16121212121212
chr6:156735655:AATACCAGGATGCCATGTTAGATGAGTT	28	Long Reads (vamos)	16bp+	3	3	0
chr6:156736635:CAAAAAA	7	Long Reads (vamos)	7-15bp	6	6.0763358778626	0.532589547856723
chr6:156738646:TCTT	4	Long Reads (vamos)	4-6bp	23	22.7744360902256	5.76691729323308
chr6:156741219:ATATATATATAT	12	Long Reads (vamos)	7-15bp	4	4.30555555555556	0.232866043613707
chr6:156750580:TTTG	4	Long Reads (vamos)	4-6bp	10	10.1219512195122	0.403038784486206
chr6:156756632:GAAG	4	Long Reads (vamos)	4-6bp	17	16.6060606060606	1.73675688179505
chr6:156756720:GAAA	4	Long Reads (vamos)	4-6bp	31	31.3851851851852	6.86545052515202
chr6:156756916:GGAG	4	Long Reads (vamos)	4-6bp	16	16.1729323308271	3.28047391205286
chr6:156761760:AAGGAAGGAAGGGAGGGAAG	20	Long Reads (vamos)	16bp+	5	5.21951219512195	0.189124350259896
chr6:156763835:ATAAA	5	Long Reads (vamos)	4-6bp	9	8.55371900826446	0.749173553719008
chr6:156776246:ACAATGCAAATATTAAAAACATTATA	26	Long Reads (vamos)	16bp+	2	2	0
chr6:156778168:CACCACCACCACCACCATGCC	21	Long Reads (vamos)	16bp+	4	3.73529411764706	0.196563774024461
chr6:156778268:CAG	3	Long Reads (vamos)	2-3bp	18	17.4651162790698	1.62572674418605
chr6:156778847:GGA	3	Long Reads (vamos)	2-3bp	31	30.6240601503759	5.66062884483937
chr6:156778945:GGC	3	Long Reads (vamos)	2-3bp	18	17.3023255813953	1.7906976744186
chr6:156795965:GCGGTGGGAAAGCTCGGCACTGCTCTGCTCATGCCTGTTT	40	Long Reads (vamos)	16bp+	2	2	0
chr6:156806423:AAAAACACATTTCAC	15	Long Reads (vamos)	7-15bp	2	1.9873417721519	0.0382992534891269
chr6:156812980:TATACACATACGTATGTATATACATATATA	30	Long Reads (vamos)	16bp+	4	4.27067669172932	0.214057871952609
chr6:156838709:ATA	3	Long Reads (vamos)	2-3bp	10	10.4146341463415	5.01519392243103
chr6:156860134:TTTGCAGAATATGCTTACAAAT	22	Long Reads (vamos)	16bp+	2	2	0
chr6:156865787:CTTCCCTC	8	Long Reads (vamos)	7-15bp	3	2.97402597402597	0.10457963089542
chr6:156872574:CCTCCCAAAGTGCTGAGCCA	20	Long Reads (vamos)	16bp+	2	2	0.021505376344086
chr6:156880739:AAAAAAAAAAAAAAA	15	Long Reads (vamos)	7-15bp	3	2.83478260869565	0.384744469870328
chr6:156887392:ACCATTGCTATTACTTTTC	19	Long Reads (vamos)	16bp+	2	2	0
chr6:156892038:TTTTCTTTTTTTTTTT	16	Long Reads (vamos)	16bp+	2	1.7	0.245378151260504
chr6:156894264:GCCGGGGGTTGGGATGGGG	19	Long Reads (vamos)	16bp+	3	3.36153846153846	0.341144901610018
chr6:156897180:CTT	3	Long Reads (vamos)	2-3bp	40	38.7443609022556	35.4341535657325
chr6:156905197:GAATAATAGAATA	13	Long Reads (vamos)	7-15bp	3	2.71578947368421	0.205599104143337
chr6:156909097:TTTTTTCTTTCTC	13	Long Reads (vamos)	7-15bp	4	4.42748091603053	0.646623605402231
chr6:156913626:CTCCCCAACGACCAGCCCATCCCAGCCCATGGTGCCCCCATTCTACTCTCCACTCCCCAACTCCCAGCCCTTCCCAGCCCGTGGTGCCCCCATTCCACTCTCTA	104	Long Reads (vamos)	16bp+	6	5.95833333333333	0.125
chr6:156915293:CAGTGGCTCATGCCTGAAATCCCAGCACTTTGGGAGGCCCAGGCGGGCAGATCACTTGAGGCCAGGCGTTCAAGACTAGCCTGGCCAACATGGTGAAACCCTGTCTCTACTAAAAATACAAAAATTAGCTAGATGTGGTGGTGCATACCTGTAGTTGCAGCTACTTGGGAGGCTGAGGCAGGGGGATCACTTGAACCTGGGAGGCAGAGGTTGTAATGAGCCAAGATTGCACCACTGCACTCCAGTCTGGGTGGACACAGCAAGACTCCGTCTCAAAAAAAA	282	Long Reads (vamos)	16bp+	2	2	0
chr6:156920167:CCCCTTCACCTCCCT	15	Long Reads (vamos)	7-15bp	2	1.97402597402597	0.0256322624743677
chr6:156920823:TTTTC	5	Long Reads (vamos)	4-6bp	10	9.544	1.68554838709677
chr6:156921259:ATAAAGTGACTAAAGAAATAA	21	Long Reads (vamos)	16bp+	2	2	0
chr6:156933749:TTTTTTGTTTG	11	Long Reads (vamos)	7-15bp	3	3	0.0821917808219178
chr6:156940142:GAATACAATCAGTTTG	16	Long Reads (vamos)	16bp+	2	2	0
chr6:156944894:CTTTTT	6	Long Reads (vamos)	4-6bp	8	8.17293233082707	1.68956482114377
chr6:156946374:AAAT	4	Long Reads (vamos)	4-6bp	9	9.20168067226891	0.281014100555476
chr6:156949935:AATTATTCCTAACAAGTG	18	Long Reads (vamos)	16bp+	3	2.98765432098765	0.0123456790123457
chr6:156960519:TTTTCTTTATGTATTTA	17	Long Reads (vamos)	16bp+	2	2.01333333333333	0.0133333333333333
chr6:15696249:AAAAAAAAAAAAAAAG	16	Long Reads (vamos)	16bp+	3	2.65384615384615	0.367620751341682
chr6:156962531:CAATCACAGCT	11	Long Reads (vamos)	7-15bp	3	3	0.0194174757281553
chr6:156966371:TTTTCTTTTCTTTTTTTT	18	Long Reads (vamos)	16bp+	2	2.43307086614173	0.374453193350831
chr6:156967259:CACACACATACACATGGC	18	Long Reads (vamos)	16bp+	2	2.01298701298701	0.012987012987013
chr6:156970047:TTTGTTTGTTGTTTTGT	17	Long Reads (vamos)	16bp+	3	3.03157894736842	0.0309070548712206
chr6:156973776:TTACCAATTTATTTCAATAT	20	Long Reads (vamos)	16bp+	2	2	0
chr6:156977675:CTTTTGTTTTTGTTTG	16	Long Reads (vamos)	16bp+	2	1.7093023255814	0.208618331053352
chr6:156986788:AGCAAAATGATAGTAAAGTG	20	Long Reads (vamos)	16bp+	2	2	0
chr6:157004871:TTTTTTCTTTTTCTTCTTC	19	Long Reads (vamos)	16bp+	3	2.94262295081967	0.285936864923452
chr6:157005132:TTG	3	Long Reads (vamos)	2-3bp	12	10.9193548387097	4.0422239706268
chr6:157008101:TTCCCTCTCTTCCTCCTTCC	20	Long Reads (vamos)	16bp+	2	1.91860465116279	0.0756497948016416
chr6:157010276:TTTT	4	Long Reads (vamos)	4-6bp	11	10.8518518518519	3.93311221669431
chr6:157010619:TGTTT	5	Long Reads (vamos)	4-6bp	8	8.06060606060606	3.15660421003932
chr6:157017411:TGTTTGTTGTGGCTAATAGATGACTATTAGATTTTATAAAATA	43	Long Reads (vamos)	16bp+	2	2	0
chr6:157033715:CTGAACTTTACAGA	14	Long Reads (vamos)	7-15bp	2	1.99	0.01
chr6:157038013:TTGCCTTTTGTACATATTTCCTGATAATTTTTAAATTTGTTAAATTTTGAGTAAATTGGGAGGCAT	66	Long Reads (vamos)	16bp+	2	2	0
chr6:157039616:CCTT	4	Long Reads (vamos)	4-6bp	90.5	92.7352941176471	105.114596949891
chr6:157041460:CTTAAGAAAT	10	Long Reads (vamos)	7-15bp	3	2.97916666666667	0.0206140350877193
chr6:157056851:CTTTTTTTGTTAAAACTTTTCTT	23	Long Reads (vamos)	16bp+	2	2.02816901408451	0.0277665995975855
chr6:157074209:TTGT	4	Long Reads (vamos)	4-6bp	9	9.08196721311475	0.241159734453326
chr6:157075673:GTCATGTTGACATC	14	Long Reads (vamos)	7-15bp	2	2	0
chr6:157076280:TGTTTGTTTGTTTTGTTTTTT	21	Long Reads (vamos)	16bp+	2	2.11764705882353	0.105042016806723
chr6:157076436:CTAATTTATTTACAGTT	17	Long Reads (vamos)	16bp+	2	2	0
chr6:157085515:GGTTATTTATTT	12	Long Reads (vamos)	7-15bp	2	2	0
chr6:157090938:GCCTCCCGCCTGGGGTAGCC	20	Long Reads (vamos)	16bp+	2	1.95348837209302	0.0448700410396717
chr6:15710102:CCTT	4	Long Reads (vamos)	4-6bp	36	35.8059701492537	2.92447536752329
chr6:157117271:TTCATTATTCAATAT	15	Long Reads (vamos)	7-15bp	2	2	0
chr6:157127395:CCTGTAATCCCAGCATTTTGGGAGGCTGAGGCAGGCGGATCACAAGATCAGGAGTTTGAGACCAGCCTGGCCAATATGGTGAAATCCCGTCTCTATTAGAAATACAAAAATTACG	115	Long Reads (vamos)	16bp+	2	2	0
chr6:157131683:TGTTT	5	Long Reads (vamos)	4-6bp	5	5.0125	0.139082278481013
chr6:157138200:TTGG	4	Long Reads (vamos)	4-6bp	13	13.12	1.3
chr6:157142624:CAAAAACAACAACAA	15	Long Reads (vamos)	7-15bp	3	2.97169811320755	0.0277628032345013
chr6:157147188:TCCCCCACCCCCGCCTCCGGCCCTGCCCTCCG	32	Long Reads (vamos)	16bp+	60	55.7867647058824	139.50234204793
chr6:157154566:TGTTTTTTTTTT	12	Long Reads (vamos)	7-15bp	3	3.37593984962406	0.448507632718159
chr6:157154900:TTTTG	5	Long Reads (vamos)	4-6bp	5	5.11688311688312	0.157211209842789
chr6:157175020:TTTTTTTTG	9	Long Reads (vamos)	7-15bp	4	3.7906976744186	0.323037790697674
chr6:157180371:AAAAAAAAAC	10	Long Reads (vamos)	7-15bp	2	2.27642276422764	0.283619885379182
chr6:157182817:CCTTTCCCCTCTGCACCTGGGCT	23	Long Reads (vamos)	16bp+	2	2	0
chr6:15718449:AAACAAAAAA	10	Long Reads (vamos)	7-15bp	4	3.97435897435897	0.0769230769230769
chr6:157196909:AAAATGGCAAGTT	13	Long Reads (vamos)	7-15bp	3	3	0
chr6:157205314:AGAATCCTTGTT	12	Long Reads (vamos)	7-15bp	2	1.97142857142857	0.0281573498964803
chr6:157221309:CCGGTTTCT	9	Long Reads (vamos)	7-15bp	3	3.04	0.092972972972973
chr6:157224644:GGAGGGGGTGAGTGG	15	Long Reads (vamos)	7-15bp	2	1.97478991596639	0.0417319470160946
chr6:157227202:TGCACATACACACGTGGAAACCGGGGTCATGCACACACACACGTGGAAACCGGATCATGCACACACACGTGGAGACTGGGGTCGTGCACACCCACACATGGAGACTGGATCATGCACACACACACGTGGAGACCGGGGTCA	141	Long Reads (vamos)	16bp+	4	4.44642857142857	0.285392535392535
chr6:157234241:GTTTT	5	Long Reads (vamos)	4-6bp	8	8	0.220183486238532
chr6:157243581:ACCACCACCGCCACTATA	18	Long Reads (vamos)	16bp+	2	1.98924731182796	0.010752688172043
chr6:157244163:CCACCCCAAC	10	Long Reads (vamos)	7-15bp	3	2.85470085470085	0.194223401119953
chr6:15725547:TTTAT	5	Long Reads (vamos)	4-6bp	5	5.01941747572816	0.470207500475919
chr6:157259601:CACACACTCGTGTGGGCACACACACACATATGCA	34	Long Reads (vamos)	16bp+	3	3.13008130081301	0.163268026122884
chr6:15726094:GGTGGCTGCCGGGCGGAGACGCTCCTCACTTCCCAGACGGGGTGGCTGCCAGGCAGAGAGGCTCCTCACTTCTCAGACGGGGCGGCTGTTGGGCGGAGGGGCTCCTCACTTCTCAGATGGGGCGGTTGCCAGGCAGAGGGTCTCCTCACTTCTCAGAT	158	Long Reads (vamos)	16bp+	5	5.4488188976378	0.249343832020997
chr6:157261608:AAAAAAAAAAAGAAAGAAAG	20	Long Reads (vamos)	16bp+	3	2.82352941176471	0.19740777666999
chr6:157264582:ATTTCCAGCATCTGAAAA	18	Long Reads (vamos)	16bp+	2	2	0
chr6:15727291:GAGAGGGAGACCATGGGGAGAGG	23	Long Reads (vamos)	16bp+	3	2.81443298969072	0.15270618556701
chr6:157276098:AAAATAAAATAAATA	15	Long Reads (vamos)	7-15bp	2	2.01	0.01
chr6:157279282:AG	2	Long Reads (vamos)	2-3bp	105	104.197916666667	95.8025219298246
chr6:157279568:GGAA	4	Long Reads (vamos)	4-6bp	24	23.5051546391753	7.44007731958763
chr6:157279760:TTTTTC	6	Long Reads (vamos)	4-6bp	5	5.37634408602151	1.01986909770921
chr6:157282531:AGCTTCTCCTGCTCCTCT	18	Long Reads (vamos)	16bp+	2	1.9746835443038	0.0249918857513794
chr6:157282900:GCGGGAGAGGGAGTCCAGAGGTG	23	Long Reads (vamos)	16bp+	18	21.1240875912409	167.168312580507
chr6:157283743:GCCCTGATGGTGTAAATGGTGTGCTGTGGGAGGTGCACCC	40	Long Reads (vamos)	16bp+	11	12.9248120300752	16.7821827295511
chr6:157287643:TCCCTCTCCTCCCT	14	Long Reads (vamos)	7-15bp	5	5.04838709677419	1.16837136113297
chr6:157291918:TAAAAACAATTGCA	14	Long Reads (vamos)	7-15bp	2	1.97402597402597	0.0256322624743677
chr6:157293355:AAAC	4	Long Reads (vamos)	4-6bp	9	8.67521367521367	0.824638962569997
chr6:157320994:TTTCTTTTTTTTTT	14	Long Reads (vamos)	7-15bp	2	2.13953488372093	0.214752906976744
chr6:157334611:TTTTTT	6	Long Reads (vamos)	4-6bp	7	6.81954887218045	2.40658464342675
chr6:157339708:GTTTGGGGGTCAGGCA	16	Long Reads (vamos)	16bp+	4	3.89411764705882	0.0957983193277311
chr6:157340749:AAAC	4	Long Reads (vamos)	4-6bp	9	9.11818181818182	0.490492076730609
chr6:157343456:TAG	3	Long Reads (vamos)	2-3bp	27	26.3307692307692	1.54090638044126
chr6:157344259:CTTTTTAAATT	11	Long Reads (vamos)	7-15bp	3	2.96739130434783	0.0538700430004778
chr6:157355693:TTTG	4	Long Reads (vamos)	4-6bp	16	15.9029850746269	2.49427673661766
chr6:157360774:ATATATATATAT	12	Long Reads (vamos)	7-15bp	7	6.85606060606061	2.88752024057368
chr6:157363773:AAAATTTTTGAT	12	Long Reads (vamos)	7-15bp	2	1.98989898989899	0.0101010101010101
chr6:157369780:AGAAACCACAACA	13	Long Reads (vamos)	7-15bp	3	2.98876404494382	0.0112359550561798
chr6:15737981:TTGATCAAACTTTTTTTT	18	Long Reads (vamos)	16bp+	2	2.43877551020408	0.248790237744582
chr6:157385989:TATACAGTACAGTA	14	Long Reads (vamos)	7-15bp	2	2	0
chr6:157397995:AGCTCCCC	8	Long Reads (vamos)	7-15bp	12	11.6492537313433	0.304623499046123
chr6:157401468:GTGAGATGCACACCTGCTGAGGTCTCAGCTGCAGTA	36	Long Reads (vamos)	16bp+	30	29.9230769230769	0.102564102564103
chr6:157409812:TTATTTTATTTT	12	Long Reads (vamos)	7-15bp	2	2	0
chr6:157413923:TAT	3	Long Reads (vamos)	2-3bp	7	6.73584905660377	0.881940700808625
chr6:157419373:TGTATGATACTGTATCAAACAAAAAAGCCTTCTAAATTCCC	41	Long Reads (vamos)	16bp+	2	2	0
chr6:157420134:GAATCAAGGCACTGATGAGAGGAGAGAAGGTATAGTCATTGAAGGGGTGGGCT	53	Long Reads (vamos)	16bp+	9	8.98245614035088	0.0173886042539978
chr6:15742024:TTTAATATGAGA	12	Long Reads (vamos)	7-15bp	2	2	0
chr6:157436223:AAATGGAGATAATGAAGATGC	21	Long Reads (vamos)	16bp+	2	2.1304347826087	0.11441647597254
chr6:157436821:CCAGATGCTGGAGGGAGG	18	Long Reads (vamos)	16bp+	2	1.97222222222222	0.0273865414710485
chr6:157440162:TAA	3	Long Reads (vamos)	2-3bp	9.5	9.38392857142857	1.40982947232947
chr6:15744429:ATATATTAAGAATATTACCATATTCTTC	28	Long Reads (vamos)	16bp+	9	9.2520325203252	1.68186058909769
chr6:157445164:ATC	3	Long Reads (vamos)	2-3bp	9	8.86666666666667	0.597435897435897
chr6:157456988:AAAT	4	Long Reads (vamos)	4-6bp	9	10.1217391304348	4.23066361556064
chr6:157459813:CCTGTAATCCCAGCACTTTGGGAGGCTGAGGTAGGAGGATCACTTGAGGTCAGGAGTTCGAGACCAACCTGGCCAACATAGTGAAACCCTGTCTCTACTAAAAATACAAAAAA	113	Long Reads (vamos)	16bp+	2	2	0
chr6:157460202:AAAACA	6	Long Reads (vamos)	4-6bp	6	6.28148148148148	0.278385848535102
chr6:157467515:TTTA	4	Long Reads (vamos)	4-6bp	13	12.6422764227642	0.887378381980541
chr6:157472483:AGTGG	5	Long Reads (vamos)	4-6bp	5	4.73684210526316	0.281075027995521
chr6:157481383:GTGATGCGACTGGTTGTACAGTGAG	25	Long Reads (vamos)	16bp+	2	1.94520547945205	0.0525114155251142
chr6:157481636:ACCTGTAGAAATTT	14	Long Reads (vamos)	7-15bp	2	2	0
chr6:157484257:ACACATATATACGTATATATACACACATATATACGTATATAT	42	Long Reads (vamos)	16bp+	5	5.02816901408451	0.0277665995975855
chr6:157489438:TTTTTATTGAATG	13	Long Reads (vamos)	7-15bp	3	3	0
chr6:157492413:GGAAAGCG	8	Long Reads (vamos)	7-15bp	6	5.79032258064516	0.215840545502229
chr6:157502658:TTTTG	5	Long Reads (vamos)	4-6bp	11	10.859375	1.05093503937008
chr6:157504783:TGTTT	5	Long Reads (vamos)	4-6bp	9	9.41237113402062	0.849012027491409
chr6:157515435:TTTCTT	6	Long Reads (vamos)	4-6bp	8	8.10144927536232	2.73415846821115
chr6:157522725:TCTT	4	Long Reads (vamos)	4-6bp	65.5	59.231884057971	167.668465037554
chr6:157525152:TTTTGTT	7	Long Reads (vamos)	7-15bp	3	3.18604651162791	0.270861833105335
chr6:157528734:TAATTAAAAAGCACAATTAGATGAAGACTGGGGGTGAGAGTGGGCATTAATTAAT	55	Long Reads (vamos)	16bp+	4	4	0
chr6:157534533:ATTTC	5	Long Reads (vamos)	4-6bp	12	11.1071428571429	4.69111969111969
chr6:157547957:TGGTTTCATTGATT	14	Long Reads (vamos)	7-15bp	2	2	0
chr6:157548436:TTGT	4	Long Reads (vamos)	4-6bp	6	6.43137254901961	0.584352552902349
chr6:157550197:TCTAGAGAGACCACAGCGTCACACAGGCAC	30	Long Reads (vamos)	16bp+	15	14.906976744186	0.194404069767442
chr6:157563809:GTTGCATTGCA	11	Long Reads (vamos)	7-15bp	2	2	0.0285714285714286
chr6:157570746:ATATATATACACACACACACACAT	24	Long Reads (vamos)	16bp+	4	3.96992481203007	0.0293916609706083
chr6:15758259:TGCTGATTGGTGCATTTACAATCCTTCAGCTAGACACCAAAGTTCTCCACCTCCCTACTAGATTAGCTAGATACAGAGTGTCGATTGGTGTATTTACACACCCTGAGCTAGACACAGAA	119	Long Reads (vamos)	16bp+	4	3.8804347826087	0.106426182513139
chr6:157583487:TTTGTTTGT	9	Long Reads (vamos)	7-15bp	6	5.64444444444444	0.529353233830846
chr6:157588262:AAAT	4	Long Reads (vamos)	4-6bp	7	7.03370786516854	0.419305413687436
chr6:157589121:AGGAAGGAAAAGAGAA	16	Long Reads (vamos)	16bp+	2	2	0
chr6:157590674:AGAGCCCCCACAT	13	Long Reads (vamos)	7-15bp	3	2.91176470588235	0.0812463599301107
chr6:157591727:GTGGGTGATGGGACTGA	17	Long Reads (vamos)	16bp+	2	2	0
chr6:157611004:TTTTTGTTTGTTTTTG	16	Long Reads (vamos)	16bp+	2	2.02197802197802	0.0217338217338217
chr6:157614289:TTACAGTCAACTTTACCACATTTACTAGCTGACTGAT	37	Long Reads (vamos)	16bp+	2	2	0
chr6:157615787:TTTTG	5	Long Reads (vamos)	4-6bp	6	6.08035714285714	1.3358268983269
chr6:157630518:CACACTCACACATATCCTTACACACC	26	Long Reads (vamos)	16bp+	3	2.86138613861386	0.120594059405941
chr6:157630699:CACACACATACTCTTACACGCCCACACACACCCTTA	36	Long Reads (vamos)	16bp+	3	3.02702702702703	0.135626535626536
chr6:157630939:ACCCTTACACACCCACACTCACACACATCCTTACCCACACTCACAC	46	Long Reads (vamos)	16bp+	3	2.95402298850575	0.0676289762095696
chr6:157636307:ACTATATAAGG	11	Long Reads (vamos)	7-15bp	5	5.02586206896552	0.12976011994003
chr6:157642023:AGAT	4	Long Reads (vamos)	4-6bp	11	11.3805309734513	0.934260429835651
chr6:157647627:GGCCCTGCTAATGACTGA	18	Long Reads (vamos)	16bp+	2	1.98571428571429	0.0142857142857143
chr6:157649934:GTGCCAGGCGCTGGGGGTGCACGGGAGAGGGGCTGGCTCT	40	Long Reads (vamos)	16bp+	5	5.06451612903226	0.321007081038552
chr6:157654219:AGGTTTCCAGCGTGC	15	Long Reads (vamos)	7-15bp	2	2	0
chr6:157656705:CAAAAAAAAAAAAA	14	Long Reads (vamos)	7-15bp	2	1.85470085470085	0.245947539050987
chr6:157660176:TTTCTTTT	8	Long Reads (vamos)	7-15bp	4	4.05970149253731	0.43249915834362
chr6:157669342:ACAGAGGGTTGAGGCGAGCCCACCTCTTCCCACAGGGAAGGTGAAAGAG	49	Long Reads (vamos)	16bp+	2	2	0
chr6:15767541:TTTTG	5	Long Reads (vamos)	4-6bp	9	8.90225563909774	1.90704032809296
chr6:157676042:CCCCAGGAAGCAGGGGGATGCTGCAGGAAGGTGGCAGACAGACTGCATCCAGGAGGG	57	Long Reads (vamos)	16bp+	3	3.13793103448276	0.259823576583801
chr6:157679233:TCTCCTCCATGACACGGGACCCAGCCCCTTC	31	Long Reads (vamos)	16bp+	10	10	0
chr6:157679641:CTTGTCTCTCTGTTCATCTTCAAGCACTCATTCCTCTCATTGG	43	Long Reads (vamos)	16bp+	5	5	0
chr6:157681497:AGGGGGAGGAAGAGGCGATGAGGGTAACAGAAACAGCCTCTAAGGCATTGAGGACCCAAACTCCGCCAGGGACCTC	76	Long Reads (vamos)	16bp+	2	1.98591549295775	0.0140845070422535
chr6:157684321:TTCTGCATGATCAGAAA	17	Long Reads (vamos)	16bp+	3	3	0
chr6:157687079:AAAAAAAGCTACAAAAAATGGCTGGGCATGGTGGTGTGTGCCTGTAGTCCCAGCTACTTGGGAGGCTGAGGCAGGAGAATCACTTGAACCCAGGAGGCAGAGGTTGCAGTGAGCCGAGATCACGCCACTGCACTCCAGCCTAGGTGATAGAGGGAGACTCTGTCTCAAAAAA	172	Long Reads (vamos)	16bp+	2	1.54	0.250909090909091
chr6:157687450:GAGG	4	Long Reads (vamos)	4-6bp	15	14.8686131386861	3.04143409188493
chr6:157689373:CCCTGAGCCACGCCCAGAGGTGCACTCGTGTACAAATCAGGGAAAAGGTCCTCCCCACTGCTCCTTCCTTCT	72	Long Reads (vamos)	16bp+	3	3	0
chr6:157691549:ACCTGCCACTGCCACCCTACCAGTTCCCTCCCTTCCTTGTCACTCTGTCCCGT	53	Long Reads (vamos)	16bp+	16	16.3777777777778	0.460696517412935
chr6:157696477:TTAGATATAGACTGAATGAAACACTCCTGT	30	Long Reads (vamos)	16bp+	2	1.98630136986301	0.0136986301369863
chr6:157699221:CTTCCCAAAGTTAGTCTATGT	21	Long Reads (vamos)	16bp+	2	2	0
chr6:157705237:AAGGGATCAGGGCACAGAGATATAAGAGGCTGGGGCATGGAAAT	44	Long Reads (vamos)	16bp+	2	1.99065420560748	0.00934579439252336
chr6:157705349:GGTTGGGGTACTTGCCCTTCCCCTAGAAAAGCGGGACTTGCTGCTAAGGGTGAAGGAGAAGGGGTTGGGGGTTTCTTGCCTCCCAGAAAGGCGGAGAAGGGGTAGAGACACGGAGAGAAGG	121	Long Reads (vamos)	16bp+	2	2	0
chr6:157706348:AATGTCATCAGTTAAGGCAAGGACCGGCCATTTACACTTCTTTTGTGGTGG	51	Long Reads (vamos)	16bp+	3	3	0
chr6:157707810:ACACCATCACCTG	13	Long Reads (vamos)	7-15bp	2	2	0.0285714285714286
chr6:157731313:AGGCAAGAAGGAAGGAAAAAAGGA	24	Long Reads (vamos)	16bp+	4	4.30088495575221	0.230088495575221
chr6:157732699:TGTTT	5	Long Reads (vamos)	4-6bp	6	6.08403361344538	0.162370032758866
chr6:157733835:GACAACCCTCCGGTTATCATCCTGAGATGGGACAGCCTTTGT	42	Long Reads (vamos)	16bp+	2	3.9	6.91651376146789
chr6:157734108:AAATACATAAATGAAGACGG	20	Long Reads (vamos)	16bp+	2	2	0
chr6:15774067:CTGATCTGACCTTCCATTACTTCT	24	Long Reads (vamos)	16bp+	2	2	0
chr6:157742790:TACACATTACATTACACATATGTAA	25	Long Reads (vamos)	16bp+	2	2	0
chr6:157756747:CAGGCGGATCCC	12	Long Reads (vamos)	7-15bp	2	1.97183098591549	0.0277665995975855
chr6:157758173:AAAAAGAAAAGAAAAGAAAGAAGAAAGGAAGGAAGGAAAGAAGG	44	Long Reads (vamos)	16bp+	2	2.41379310344828	0.262068965517241
chr6:157762085:ACAAGCTCAGGGTGCCCTGTGGGGCCGGGAGGGGCAGAGT	40	Long Reads (vamos)	16bp+	2	2	0
chr6:157762466:AACAAAAAGAAGTTTAGTATCATGTATATTTAATATGCACATGG	44	Long Reads (vamos)	16bp+	2	1.98701298701299	0.012987012987013
chr6:15776782:TGATATGTAAGTGTGAAG	18	Long Reads (vamos)	16bp+	2	1.97530864197531	0.0243827160493827
chr6:157769041:AAAT	4	Long Reads (vamos)	4-6bp	9	8.32520325203252	3.25403172064508
chr6:157769201:GCAGCAACAGCA	12	Long Reads (vamos)	7-15bp	2	1.95833333333333	0.0404929577464789
chr6:157771137:ATTTATGACTAAGGTATGG	19	Long Reads (vamos)	16bp+	3	3	0
chr6:157772736:AAGTGTGAGGTTAAGA	16	Long Reads (vamos)	16bp+	2	2	0
chr6:157780709:TTTC	4	Long Reads (vamos)	4-6bp	18	18.8	6.76589147286822
chr6:157782306:TTTCTCTTGTTAA	13	Long Reads (vamos)	7-15bp	2	2.05479452054795	0.0525114155251142
chr6:157787453:TGTGTATATG	10	Long Reads (vamos)	7-15bp	4	3.66666666666667	0.293103448275862
chr6:157792085:CCCT	4	Long Reads (vamos)	4-6bp	16	16.3037037037037	1.91453841901603
chr6:15779285:AAAT	4	Long Reads (vamos)	4-6bp	10	10.5867768595041	2.37782369146006
chr6:157793453:TTCCCTCCAACCAGATCTTTTTTG	24	Long Reads (vamos)	16bp+	2	2	0
chr6:157817655:GAGACCAGCCTCGCCAAA	18	Long Reads (vamos)	16bp+	2	1.98850574712644	0.0114942528735632
chr6:157817874:TAAA	4	Long Reads (vamos)	4-6bp	6	6.66666666666667	2.22463768115942
chr6:157820281:AAAAATA	7	Long Reads (vamos)	7-15bp	3	3.45038167938931	0.480211391661773
chr6:157823486:CCGGGGCGGCGCGGAGAGGGTCGGGG	26	Long Reads (vamos)	16bp+	2	2	0
chr6:157825233:CGAGACTCCGTTTGAAAAAAGAAAAGA	27	Long Reads (vamos)	16bp+	2	2.01052631578947	0.0105263157894737
chr6:157826737:ATATATAAACATATATTATAGTTTATATA	29	Long Reads (vamos)	16bp+	50	46.8759124087591	100.388900815801
chr6:157836108:TTTG	4	Long Reads (vamos)	4-6bp	6	6.0609756097561	0.15672990063234
chr6:157840058:GGGGTGTCTTTGGATCTCGGGAAAGAGCAGACCCTCAGGCTGGTGCTT	48	Long Reads (vamos)	16bp+	3	3.25242718446602	0.935655815724348
chr6:157840406:TCTT	4	Long Reads (vamos)	4-6bp	32	32.3185185185185	7.57689331122167
chr6:157842549:TTGGAGTTTTTAAAGATAAT	20	Long Reads (vamos)	16bp+	2	2.0125	0.0125
chr6:157844584:TTGTTTTTTTTTT	13	Long Reads (vamos)	7-15bp	2	2.07692307692308	0.192307692307692
chr6:157858228:TCTTTTT	7	Long Reads (vamos)	7-15bp	5	5.52205882352941	0.977287581699346
chr6:157867624:ACAAATCCGGTAAGAGAACTGTACATTCGAGTCTGATTGTCCCATGTGGACTTATTTTTA	60	Long Reads (vamos)	16bp+	2	1.93243243243243	0.0638652350981118
chr6:157869992:ACCCCTCAGACACTCTCACCTGCCCTCACACATACCCACACTCTCCTGCTCTCACACAGATGCAGCACTCACCTGTGCAAGCACATACACCCTGCAGATAGTCTCACCTGCTCTCATACATACATGCACTCACCTGTGCAAGCATGCACACCCCTCAGACACTCACCTGCTCTCACACATATATGCACTCACCCGTGCAAGCACACAC	208	Long Reads (vamos)	16bp+	5	4.91891891891892	0.0933660933660934
chr6:157873472:TATATTATAAATA	13	Long Reads (vamos)	7-15bp	2	2	0
chr6:157875980:TTAAAAAAAAAG	12	Long Reads (vamos)	7-15bp	2	2.13725490196078	0.119588429431178
chr6:157891439:AGTCTTAGTATACAT	15	Long Reads (vamos)	7-15bp	2	1.98571428571429	0.0142857142857143
chr6:157894079:TTTTTTTTTT	10	Long Reads (vamos)	7-15bp	4	4.3671875	0.801119586614173
chr6:157899049:AGGGGAGGAAGGAGAAGGAGGAGAGCCCAC	30	Long Reads (vamos)	16bp+	3	2.98684210526316	0.0931578947368421
chr6:157906610:GGTAATAGTGTTTTT	15	Long Reads (vamos)	7-15bp	2	2	0.0285714285714286
chr6:157908292:TGAATCTCTGAA	12	Long Reads (vamos)	7-15bp	3	2.7032967032967	0.210989010989011
chr6:157910686:GCACCTTGTAAGTATGCAGG	20	Long Reads (vamos)	16bp+	2	1.95833333333333	0.0404929577464789
chr6:157911112:AAAT	4	Long Reads (vamos)	4-6bp	8	7.46666666666667	1.15512820512821
chr6:157912051:AACCCAGTTCAGACACTCCCTGTACCTC	28	Long Reads (vamos)	16bp+	2	2	0
chr6:157913301:TTTA	4	Long Reads (vamos)	4-6bp	7	6.98130841121495	0.282666196438018
chr6:157914458:TTTTTTTTTTCTTTTTTTT	19	Long Reads (vamos)	16bp+	2	1.83838383838384	0.361368789940219
chr6:157919953:TGTT	4	Long Reads (vamos)	4-6bp	7	7.25	0.387362637362637
chr6:15793265:GGAGAAAGTCGGACTGC	17	Long Reads (vamos)	16bp+	2	2.06172839506173	0.058641975308642
chr6:157934399:GAAAAAAAATTTCTAATCAAAA	22	Long Reads (vamos)	16bp+	2	1.98591549295775	0.0140845070422535
chr6:157943149:AAATTATAAGTCTTAT	16	Long Reads (vamos)	16bp+	3	3	0
chr6:157953968:TTCTACTACTACC	13	Long Reads (vamos)	7-15bp	2	1.95833333333333	0.0404929577464789
chr6:157960124:TCTC	4	Long Reads (vamos)	4-6bp	7	6.79230769230769	2.89451401311866
chr6:157961876:TCTTTTCTTTCTT	13	Long Reads (vamos)	7-15bp	3	2.9609375	0.116572342519685
chr6:157963510:TTTTTTTTCTTTTCTTTTTCTTT	23	Long Reads (vamos)	16bp+	5	5.02222222222222	3.43980099502488
chr6:157965754:TTTTTTGTTTG	11	Long Reads (vamos)	7-15bp	3	3.08641975308642	0.179938271604938
chr6:157972407:GTTT	4	Long Reads (vamos)	4-6bp	10	9.21138211382114	4.11888577902173
chr6:157973147:TTTTTTTCTTT	11	Long Reads (vamos)	7-15bp	5	5.35036496350365	0.773400601116359
chr6:157975009:CTTTGTTTGATTT	13	Long Reads (vamos)	7-15bp	2	1.98571428571429	0.0142857142857143
chr6:157985237:ACCTGTCTTC	10	Long Reads (vamos)	7-15bp	3	3	0.072289156626506
chr6:157993071:ATAACATATATA	12	Long Reads (vamos)	7-15bp	3	3	0.024390243902439
chr6:157993797:GTTTTTTTTTT	11	Long Reads (vamos)	7-15bp	2	2.375	0.708661417322835
chr6:158006006:GTCCTGACCTCTCTCTCAGCTGCAT	25	Long Reads (vamos)	16bp+	3	2.59223300970874	0.263468494193794
chr6:158020026:GTGTGACCCCACCTGTGTGACCCCACCTGTGTGACTCCAATTGTATGACTGACTCTAACTGTGTGACTCCAACTGTGACTCCATCTGTATGACTGACCTCAACT	104	Long Reads (vamos)	16bp+	7	6.496	0.397161290322581
chr6:158020652:TGACTCCAGCTGCG	14	Long Reads (vamos)	7-15bp	3	2.62	0.237979797979798
chr6:158025972:ATAC	4	Long Reads (vamos)	4-6bp	11	10.7698412698413	1.37860317460317
chr6:158029025:GGTGGGCCCTGGGTCTCCTGCAGAG	25	Long Reads (vamos)	16bp+	2	2.49074074074074	0.308324679820007
chr6:158030894:AAAATAAAATAAAT	14	Long Reads (vamos)	7-15bp	2	2.08823529411765	0.10104834012813
chr6:158032088:TGTGGCTGTGCGACCTCAGATGGGGTCAGACGCGGGCTGTGCTCCCTGTGGGGGTGCA	58	Long Reads (vamos)	16bp+	2	1.99038461538462	0.00961538461538462
chr6:158036134:TATTATTTGACTTGCGTGAA	20	Long Reads (vamos)	16bp+	2	1.98913043478261	0.0108695652173913
chr6:158053500:CACCCACCTACACACC	16	Long Reads (vamos)	16bp+	2	1.96341463414634	0.0356820234869015
chr6:158057296:GGTGCCAGCGTCCCCTTAC	19	Long Reads (vamos)	16bp+	3	2.95402298850575	0.0443731622560813
chr6:158057596:GAGGAATAGT	10	Long Reads (vamos)	7-15bp	4	3.98989898989899	0.0305091733663162
chr6:158066989:TGTTTTGTTGTTGTTTGTTTTTT	23	Long Reads (vamos)	16bp+	2	2.23255813953488	0.27469220246238
chr6:158080991:CTGGGGACTGGAGGCCGGGGGTGTGGACATCTGTCCCAGGCTAA	44	Long Reads (vamos)	16bp+	2	2	0
chr6:158090530:TTTTTTTTGTTTTTTG	16	Long Reads (vamos)	16bp+	2	2.14655172413793	0.282683658170915
chr6:158093434:AAAAAAAAAAAAAC	14	Long Reads (vamos)	7-15bp	3	2.71428571428571	0.358353510895884
chr6:158099294:TGTTTTTGTTTTTGTT	16	Long Reads (vamos)	16bp+	4	3.74436090225564	0.555365686944634
chr6:158107415:AAAAAAAAAG	10	Long Reads (vamos)	7-15bp	4	3.67460317460317	0.541269841269841
chr6:158108512:TTTCTACTTCTGTAATTGTGCTG	23	Long Reads (vamos)	16bp+	2	2	0
chr6:158118971:CAGGGCCCCAGCAAC	15	Long Reads (vamos)	7-15bp	2	2.05194805194805	0.102529049897471
chr6:158120301:ATAAGATATTTGACTT	16	Long Reads (vamos)	16bp+	2	2	0
chr6:158129683:TTGTTTTTTTTTGTT	15	Long Reads (vamos)	7-15bp	2	2.01769911504425	0.106826801517067
chr6:158139330:AAAGAACTCTTACAACTCAACAA	23	Long Reads (vamos)	16bp+	3	2.98684210526316	0.0131578947368421
chr6:158140945:AATGTTCATAGAAGTATTATTCATACATAACAGCCAAAGAATAGG	45	Long Reads (vamos)	16bp+	2	2	0
chr6:158149485:ACAAAAACACTAACT	15	Long Reads (vamos)	7-15bp	2	1.95061728395062	0.0475308641975309
chr6:158153983:AATAACAATAAT	12	Long Reads (vamos)	7-15bp	2	2.47008547008547	0.285735337459475
chr6:158154822:TAACTGTGTCAGAGCTGAGTGAGTGCCCGATT	32	Long Reads (vamos)	16bp+	7	7.02362204724409	0.150231221097363
chr6:158156723:TAATATATTTATATAGATATTAATATATTTATATAAATAT	40	Long Reads (vamos)	16bp+	9	8.73880597014925	1.42750533049041
chr6:158161160:AGCCCAGGAGCTCTAGGCC	19	Long Reads (vamos)	16bp+	2	2	0
chr6:15816347:ACACACACACAC	12	Long Reads (vamos)	7-15bp	6	6.10606060606061	0.40087901919963
chr6:158168815:GGCCTGGCGCGGTGGCTCACACCTGTTGTCCCAGCACTTTGGGAGGCCGAGGTAGGTGGATCATTTGAGATCAGGAGTTCGAGACCAGCCTGGCCAACATGGTGAAACCCTGCCTCTACTAAAAATACAAAATTT	135	Long Reads (vamos)	16bp+	2	2	0
chr6:158172096:GGTTTGTTAAATATTCACTTCTCTCTTCTGAGGGTTTTGTGTTTTTCTTGGTGTTTTAGATTCATTCATCTAGAATTTATTGGGAGGAGTGGCATA	96	Long Reads (vamos)	16bp+	2	1.98591549295775	0.0140845070422535
chr6:158180056:GCTGTTGAATTTTGTCGAAGGCCTTTTC	28	Long Reads (vamos)	16bp+	2	1.98765432098765	0.0123456790123457
chr6:158186956:TTTTG	5	Long Reads (vamos)	4-6bp	9	9.05454545454545	0.19883236030025
chr6:158203619:TAAA	4	Long Reads (vamos)	4-6bp	6	6.10576923076923	1.82365571321882
chr6:15820569:AGAGAAAGAGGGAG	14	Long Reads (vamos)	7-15bp	4	3.89344262295082	0.145576480151741
chr6:158206521:TTCTT	5	Long Reads (vamos)	4-6bp	11	11.25	2.11023622047244
chr6:158209373:GACACAAAGGTTCTCCAAGGCCCCACCAGAGTAACTAGATACAGAGTGT	49	Long Reads (vamos)	16bp+	5	4.75206611570248	0.18801652892562
chr6:158209813:GGGAGGCTCGGGCTGCACAGGAGCCCATGGAGCGGGT	37	Long Reads (vamos)	16bp+	2	1.6989247311828	0.212716222533894
chr6:158214516:AAAAC	5	Long Reads (vamos)	4-6bp	7	6.71900826446281	0.637052341597796
chr6:158214660:CTAT	4	Long Reads (vamos)	4-6bp	18	17.8320610687023	1.20234879624193
chr6:158215223:TTTATT	6	Long Reads (vamos)	4-6bp	5	4.83064516129032	0.580841856805665
chr6:158215257:TGGAGTCTCAATCTGTCACCCAGGC	25	Long Reads (vamos)	16bp+	2	1.74257425742574	0.193069306930693
chr6:158216438:TAGA	4	Long Reads (vamos)	4-6bp	10	9.58677685950413	6.81115702479339
chr6:158216522:TAT	3	Long Reads (vamos)	2-3bp	11	11.0350877192982	0.547430523210682
chr6:158216701:TTTTGAGATGGAGTCTCACTCTGTCGCCCAGGCTGGAGTGCAGTGGCTCGATCTCAGCTCACTGCCAGCTCCGCCTCCCGAGTTCACGCCATTCTCCTGCTTCAGCCTCCCGAGTAGCTGGGACTACAGGTGCCCGCCACCACGCCCGGATAATTTTTT	159	Long Reads (vamos)	16bp+	2	2	0
chr6:158221156:AAAAAAAT	8	Long Reads (vamos)	7-15bp	4	3.25581395348837	1.53561046511628
chr6:158221347:AAATTTATATAACTATATAAACTTATACAAAT	32	Long Reads (vamos)	16bp+	3	2.66315789473684	0.332138857782755
chr6:158226527:AAAAACA	7	Long Reads (vamos)	7-15bp	4	4.31818181818182	0.554476058292852
chr6:158232132:GGTCACGTGGCGC	13	Long Reads (vamos)	7-15bp	2	1.97183098591549	0.0277665995975855
chr6:158237360:TTCTTTTTCTGTTGCTGT	18	Long Reads (vamos)	16bp+	2	1.95744680851064	0.0411805078929307
chr6:158238946:GCGCCCCTCACCTCCCTCCCGGACGGGGCGGCTGGCTGGGCGGGGGGCTGACCCCCCCACCTCCCTCCCGGACGGGGGCGGCTGGCCGGGCGGGGGGCTGACCCCCCCACCTCCCTCCCGGACGGGGCGGCTGGCCGGGCAGAGGGGCTCCTCACTTCCCAGTAGGGGCGGCCGGGCAGAG	181	Long Reads (vamos)	16bp+	10	9.07692307692308	6.76923076923077
chr6:158248743:AAAT	4	Long Reads (vamos)	4-6bp	10	9.89189189189189	0.442751842751843
chr6:158268000:TCTTT	5	Long Reads (vamos)	4-6bp	9	9.00746268656716	5.43603411513859
chr6:158268782:TCTATTTTTATATGACTTTTT	21	Long Reads (vamos)	16bp+	3	2.78823529411765	0.16890756302521
chr6:158276278:TTTCTTCTTCCTTC	14	Long Reads (vamos)	7-15bp	2	2.33333333333333	0.324929971988796
chr6:158278928:TTGTTTTTTT	10	Long Reads (vamos)	7-15bp	3	2.75384615384615	0.388550983899821
chr6:158294362:AAAAAAAAAAAT	12	Long Reads (vamos)	7-15bp	2	2.49579831932773	0.269049992878507
chr6:158294652:TTC	3	Long Reads (vamos)	2-3bp	32	32.029197080292	4.79325890940318
chr6:158295450:TTCTCAAATTAAAAAA	16	Long Reads (vamos)	16bp+	2	1.95402298850575	0.0676289762095696
chr6:158297489:AAGACAGGCATAAGAAATTATGAGAGTATTATTAGGGAAGTGATAAATGTCCATGAAATCTTCACAGTTTATGTTCAGAGATTGCAGTA	89	Long Reads (vamos)	16bp+	2	2	0
chr6:158307985:TTTTTCTTTTTTTATT	16	Long Reads (vamos)	16bp+	2	2.35964912280702	0.250038813848781
chr6:158308520:CCTCCCAGACGGGGTGGCGGCCGGGCAGAGGGGCTCTTCACTTCCCAGTAGGGGTGGCCGGGCAGAGGTGCCCCTCACCTCCCGGACGGGGCGGCTGGTCGGGCGGGGGGCTGACCCCCCCACCTC	126	Long Reads (vamos)	16bp+	8	7.7910447761194	0.166535742340927
chr6:158309864:GGGGGA	6	Long Reads (vamos)	4-6bp	12	11.7536231884058	3.55929334602772
chr6:158318644:TATAACTTGTGTTAAATACAAGTC	24	Long Reads (vamos)	16bp+	2	1.97183098591549	0.0277665995975855
chr6:158331688:TATATATACGTGTATATATACACGTATATATATA	34	Long Reads (vamos)	16bp+	2	2.88888888888889	4.4272030651341
chr6:158331730:TGTATATATACACG	14	Long Reads (vamos)	7-15bp	4	5.16176470588235	11.5291938997821
chr6:158337021:TCTT	4	Long Reads (vamos)	4-6bp	18	20.1459854014599	20.3020609703735
chr6:158338990:AGTCTTACACTTGGGAAAA	19	Long Reads (vamos)	16bp+	2	1.98958333333333	0.031469298245614
chr6:158343824:GAAAATACTAACAAAGTGAAGTGCATGGA	29	Long Reads (vamos)	16bp+	2	1.98611111111111	0.0138888888888889
chr6:158344046:AAGTTTCTTTGTAATCTCCTCCACCCTTAAG	31	Long Reads (vamos)	16bp+	3	3	0
chr6:158348711:TCCCAGATGGGGCAGCCGGGCAGAGGCGCTCCTCACT	37	Long Reads (vamos)	16bp+	49	48.5289855072464	6.99550407278113
chr6:158350731:AGAGGGG	7	Long Reads (vamos)	7-15bp	4	3.97849462365591	0.151706404862085
chr6:158356587:TTAGGTGGTTGGGGC	15	Long Reads (vamos)	7-15bp	2	1.95833333333333	0.0404929577464789
chr6:158365445:TTTTCTT	7	Long Reads (vamos)	7-15bp	7	6.8029197080292	0.732932589094032
chr6:158365869:TTTCTTTTTTTTTTTTTCTTTTTC	24	Long Reads (vamos)	16bp+	2	1.97391304347826	0.271243325705568
chr6:15837390:AATG	4	Long Reads (vamos)	4-6bp	11	11.135593220339	1.99855135448356
chr6:158374649:AGCAGTATCCTTTTCCAAT	19	Long Reads (vamos)	16bp+	2	2	0
chr6:158391953:TGTTAAATGAATGAAATGTATTAGTTCATTTTCATGC	37	Long Reads (vamos)	16bp+	2	2	0
chr6:158392270:CTGCCCCCATGATT	14	Long Reads (vamos)	7-15bp	2	1.95833333333333	0.0404929577464789
chr6:158401050:GTT	3	Long Reads (vamos)	2-3bp	14	14.5271317829457	4.23558624031008
chr6:15840496:TCTTATTTTCCT	12	Long Reads (vamos)	7-15bp	3	3	0
chr6:158405090:TAAAATAAGCTATG	14	Long Reads (vamos)	7-15bp	2	2.01298701298701	0.012987012987013
chr6:158405591:GAGCAAG	7	Long Reads (vamos)	7-15bp	3	3.11688311688312	0.130895420369105
chr6:158423606:GTT	3	Long Reads (vamos)	2-3bp	14	14.5111111111111	8.0726368159204
chr6:158424715:GAATCCATGGATACA	15	Long Reads (vamos)	7-15bp	2	2	0
chr6:158425575:TTTTGTTTGTTTTGTTTTGTTTTT	24	Long Reads (vamos)	16bp+	2	2	0
chr6:158430115:ATTTTAATTATATAAAATGTTCATACA	27	Long Reads (vamos)	16bp+	2	1.98571428571429	0.0142857142857143
chr6:158435841:TTGCTCATCGTTTGTGCCCTCAACTGGGAA	30	Long Reads (vamos)	16bp+	2	2	0
chr6:158438566:GTTT	4	Long Reads (vamos)	4-6bp	9	9.00925925925926	0.756922810661128
chr6:15844795:TATAAAATAGAATGT	15	Long Reads (vamos)	7-15bp	2	2	0
chr6:158451681:GAAAGAGGATTT	12	Long Reads (vamos)	7-15bp	2	2	0.0481927710843374
chr6:158453659:GTGCCTATAGTCCCAGCTACTTGGGAGGCTGAGGCAGGAGAATCGCTTGAACCTGGGAGGCGGAGGTTGCAGTGAGCCAAGACCGCACCACTGCATTCCGGCCTGGGCAACAGAGGGAGACTCCGTCTCAAAAAAAAAAA	140	Long Reads (vamos)	16bp+	2	2	0
chr6:158462363:TTTTCTTTCTTT	12	Long Reads (vamos)	7-15bp	2	2.50381679389313	0.405754550792719
chr6:158464883:TTTGCAGGGTTTTGCCA	17	Long Reads (vamos)	16bp+	3	3	0
chr6:15846972:TTTA	4	Long Reads (vamos)	4-6bp	9	9.28682170542636	1.11240310077519
chr6:158486837:CAGTGGCTCATGCCTGTAATCCCAACAGTTTGGGAGGCCAAGGTAGGCAGATCACCTGAGGTCAGGAGTTCAAGTGCAGCCTGGCCAACATGGTCAAACCTCATCTCTAATAAAAATGCAAAAA	124	Long Reads (vamos)	16bp+	2	2	0
chr6:158491390:TTCT	4	Long Reads (vamos)	4-6bp	12	13.3840579710145	25.6689410769068
chr6:158500963:GCAGGAGAATCACTTGAAC	19	Long Reads (vamos)	16bp+	2	2.01428571428571	0.0142857142857143
chr6:158508135:TTTTTG	6	Long Reads (vamos)	4-6bp	9	8.76865671641791	0.404724497811693
chr6:158521526:GGAGG	5	Long Reads (vamos)	4-6bp	11	11.1119402985075	1.40842778588262
chr6:158528121:AAATCAAAATGAGATTTCATCTCATG	26	Long Reads (vamos)	16bp+	2	2.01351351351351	0.0135135135135135
chr6:158529105:CCTCC	5	Long Reads (vamos)	4-6bp	7	7.61417322834646	1.286464191976
chr6:158530866:TAATCCTAGCTACTCAGGAGGCTGAGGCAGAAGAATTGCTTGAACCAGGGAGGCAGAGGTTGCAGTGAGCCGAGATCATGCCACTGCACTCCAGCCTGGGCGACAGAGCAAGACTCCGTCTTCAAAACTAAAAAAAAAAAAA	142	Long Reads (vamos)	16bp+	2	1.98947368421053	0.0105263157894737
chr6:158533178:AAAATAATGAACAA	14	Long Reads (vamos)	7-15bp	2	2	0
chr6:15853347:CTT	3	Long Reads (vamos)	2-3bp	113	114	60.5223880597015
chr6:158536420:GCGGAGGCGGATGGGC	16	Long Reads (vamos)	16bp+	2	2	0.0256410256410256
chr6:158541416:CAAAAAA	7	Long Reads (vamos)	7-15bp	5	4.53333333333333	0.4
chr6:158546474:AACTGAACCCCAGGAAGGAGCTG	23	Long Reads (vamos)	16bp+	3	3	0
chr6:158546660:TAAAGAATACTGATGCCAGCTGGGCGCAGTGGCACACGCCTGTAATCCCAGCACTTTGGGAGGCTGAGGTGGGCAGATCACTTGAGATCAGGAGTTCAAGACCAGCCTGGCCAACATGGCGACGCTTCATCTCTACAAAAAACACAGGAATTAGCTGGCCGTGGTGGCATGTGCCTGTAGTCCCAGCTACTTAGGAAGCTGAGGTGGGAGGGTTATCTGAGCCTGGGAACTCGAGGCTGCAGTGAACCATGATTGTGCCACTGCACTTCAGCCTGGGC	278	Long Reads (vamos)	16bp+	2	2	0
chr6:158552250:ACCTCCTGCAGTGTGATTGC	20	Long Reads (vamos)	16bp+	2	2	0
chr6:158553909:TTTTATTTTTTTTTTGAGACGGAGTTTTGCTCTGTTGCCCAGGCTGGAGTGTAATGGCACCATCTCAGCTCGCCAGAACCCCCACCTCCCGGGTTAAAGTGATTCTCCTGCCTCATCCTCCCGAGTAGCTGGGATTACAGGTGCCAGCCACCACGCCTGGCTAATTTTTTTATTTTA	177	Long Reads (vamos)	16bp+	3	3	0
chr6:158557505:TTAT	4	Long Reads (vamos)	4-6bp	9	8.2037037037037	1.47213568708896
chr6:158566403:TGAGGGAGGTGATGGGGTGAAGGAGATGATGGTGAAGAGTTGAGGGAGGTGATGGGG	57	Long Reads (vamos)	16bp+	9	8.0077519379845	1.9921269379845
chr6:158570924:TTTTTTTGAGATGGAGTCTCGCTCTGTCACCTGGCTGGAGTGCAGTGGTGTGATCTCGGCTCACTGCAACCTCCAACTCCCTGGTTCAAGCGATTCTCCTGCTTCAGCCTCCTGAACAGCTGAGATTACAGGCATGTGCCACCACACCCAGCTAATTTTTTAAAAAATTAATTAATTAATTAA	183	Long Reads (vamos)	16bp+	2	2	0
chr6:158571375:TGATCTGCCCGCCTTGGCCTTG	22	Long Reads (vamos)	16bp+	2	1.82352941176471	1.21848739495798
chr6:158574744:CCTGCCTGCCTGTCTAT	17	Long Reads (vamos)	16bp+	3	3	0
chr6:158588439:TTTGTTTGTTTTTG	14	Long Reads (vamos)	7-15bp	2	1.98571428571429	0.0142857142857143
chr6:158590443:GTTTTGTTTTTGTTTT	16	Long Reads (vamos)	16bp+	2	1.98924731182796	0.010752688172043
chr6:158598487:TACTTTCCTGAGTGCTGCCCGGCTTCTCAGACCTGTGCTT	40	Long Reads (vamos)	16bp+	2	2	0
chr6:158598625:TTTTCATTTTCATTTTTATTTTATTTA	27	Long Reads (vamos)	16bp+	2	2.3859649122807	0.23909330849247
chr6:158603576:TTTTTTTTTTAGTTTTATTT	20	Long Reads (vamos)	16bp+	2	1.99115044247788	0.0624209860935525
chr6:158606112:GCTGGAGGGAAGGGCGTGGGCGCTAGAGCCACAGGGA	37	Long Reads (vamos)	16bp+	5	5.90225563909774	1.01310093415357
chr6:158608136:GACCCCGCAGAGGTATGGGGTGCTGTCTGCCAGGTGCT	38	Long Reads (vamos)	16bp+	4	3.625	0.236344537815126
chr6:158626836:CACCCTCACCCTCACCCTCACTCACACCCTCTCACACATCATCACTCACACACCCTCACTCTCAGCACACCCTTACAGCCTCTCACTCTCACACATCCTTACACACACCCTCATTCTCACACCCTCACACCTTCACTGACA	141	Long Reads (vamos)	16bp+	3	2.92207792207792	0.0727956254272044
chr6:158628234:TGTGCGTGCATCTGTGCATG	20	Long Reads (vamos)	16bp+	2	2	0
chr6:15863674:ATATATACACACATACATATAC	22	Long Reads (vamos)	16bp+	2	2	0
chr6:158638511:CCTCCTGGGCTCAAGCAATCCTCCCACCTCAGCTT	35	Long Reads (vamos)	16bp+	2	1.86	0.121616161616162
chr6:158639370:GTCAAAGGGTAGGGGGGGCTTTGTTCAAGCTAAACCTCTCCC	42	Long Reads (vamos)	16bp+	2	2	0
chr6:158651586:AAAT	4	Long Reads (vamos)	4-6bp	6	5.96428571428571	0.203528399311532
chr6:158651891:CTTTTTTGAGACAGAGTCTCGCTCTGTCACCCAGGCTGGAGTGCAATGGCGCGATCTCAGCTCACTGCAACCTCCACCTCCCAGGTTCAAACAATTCTGTCTCAGCTTCCCGAGTAGCTGGGATTACAGGTGCCCACCACCATGCCCGGCTAATTTTTGTATTTTTAGTAAAGACAGGGTTTCACCATGTTGGCCAGGCTGGTCTCAAAACTCCTGACCTCGTGATCCACCCACCTCAGCTTCCCAAAGTGCTGGGATTACAGGCGTGAGCCAC	274	Long Reads (vamos)	16bp+	3	2.99082568807339	0.00917431192660551
chr6:158657426:AAAAAGAAAAAAGAAAAAAAGAGA	24	Long Reads (vamos)	16bp+	2	2.37096774193548	0.316548649357461
chr6:158659044:GGTTTATAGAAGCTAGAATCAA	22	Long Reads (vamos)	16bp+	2	2	0
chr6:1586648:TTTTTTTTTTTT	12	Long Reads (vamos)	7-15bp	2	1.93	0.227373737373737
chr6:158671137:TGTGTTTACTAAAGGGAATGTTTTGACAATAGTGTG	36	Long Reads (vamos)	16bp+	2	1.98979591836735	0.0102040816326531
chr6:158674085:AAT	3	Long Reads (vamos)	2-3bp	13	13.844262295082	3.98380978187238
chr6:158675531:GGCCGGGCGCAGTGGCTCACGCCTGTAATCCTAGCACTTTGGGAGGCCAAGATGGGCGGATCATGAGGTCAGGAGATCGAGACCATCCTGGCTAACATGGTGAAACCCTGTCTCTACTAAAAATACAAAAAT	132	Long Reads (vamos)	16bp+	2	2	0
chr6:158693559:TTTTTAGTAGAGATGGGGTTTCACCATGTTGGCCAAGCTGGTCTGAAACTCCTGACCTCAAATGATCCACCTGCCTCAGCTTCCAAAAGTGCTGGGATTACAGGTGTGCCACTGAATCCAGCCTTTCTTTCTTTTCGTTTTCTTTCTTTCTTTCTTTC	158	Long Reads (vamos)	16bp+	3	2.90082644628099	0.306749311294766
chr6:158700602:ATGT	4	Long Reads (vamos)	4-6bp	8	8.21495327102804	0.679774290248633
chr6:158701145:AGGAGTGTGAGCTGGGGTGTAGATGA	26	Long Reads (vamos)	16bp+	28	26.9097744360902	43.4766461608567
chr6:158703812:TAT	3	Long Reads (vamos)	2-3bp	14	14.488188976378	3.93438320209974
chr6:158704814:GTGACAGTGAGGGCTGTAAGGCCACATAGGGCAGGAGGGACCCGGGGCAGG	51	Long Reads (vamos)	16bp+	17	17.2627737226277	5.28338342636325
chr6:158710769:GCTTTTTTCTTTTTTT	16	Long Reads (vamos)	16bp+	2	1.97345132743363	0.0617888748419722
chr6:158712564:GGGATTTTAATCTTTAGGGATTTAGACTTTA	31	Long Reads (vamos)	16bp+	2	2.05128205128205	0.0492840492840493
chr6:158722014:TTTCATCAATATTAAT	16	Long Reads (vamos)	16bp+	2	2	0
chr6:158722147:TTTG	4	Long Reads (vamos)	4-6bp	8	7.45967741935484	0.852019407290847
chr6:158725658:TTTTTTTG	8	Long Reads (vamos)	7-15bp	4	3.69465648854962	0.290663534938344
chr6:1587270:AGAGTATGGGTGTATG	16	Long Reads (vamos)	16bp+	2	1.99	0.01
chr6:158728931:CAGGAGGCTGAGG	13	Long Reads (vamos)	7-15bp	2	2.1038961038961	0.0943267259056733
chr6:15873467:AGCCCATCAAAA	12	Long Reads (vamos)	7-15bp	1	1.34444444444444	0.228339575530587
chr6:158735919:TCTCTTTAGTTGAA	14	Long Reads (vamos)	7-15bp	2	2	0
chr6:158739554:TATCTCTCTCTCTC	14	Long Reads (vamos)	7-15bp	3	3	0.0970873786407767
chr6:158740303:AATTTCTATTTGATTAATTATTATAAATTCTAGTCCTCTGGAGA	44	Long Reads (vamos)	16bp+	2	2	0
chr6:158742569:TTTTTTTTTTTG	12	Long Reads (vamos)	7-15bp	2	1.92156862745098	0.112599495243642
chr6:158744283:TTTTTTTTT	9	Long Reads (vamos)	7-15bp	4	4.09848484848485	0.654348831829748
chr6:158759196:GCAGGTGGCACAGAGCT	17	Long Reads (vamos)	16bp+	3	2.94252873563218	0.0780539962576851
chr6:158771537:GCACTGGGAAAGTGCATTCTCTGGGACGGGTGGAGGAAGGGCAGGTGCCGCGTGTGTGTGCAGTTGTGTGTGGGTA	76	Long Reads (vamos)	16bp+	2	1.97826086956522	0.0215002388915432
chr6:158786055:AAAAAACAACAACA	14	Long Reads (vamos)	7-15bp	3	2.625	0.236486486486486
chr6:158794277:ACCACCACAACC	12	Long Reads (vamos)	7-15bp	5	4.84905660377358	0.148427672955975
chr6:158795254:AAAT	4	Long Reads (vamos)	4-6bp	6	6.0126582278481	0.166504381694255
chr6:158803527:TATA	4	Long Reads (vamos)	4-6bp	17	17.046511627907	36.7478197674419
chr6:158811304:GAAAGCAGACTGAATTTCACTGCTTCAGAATAGAGCTGAAACATCTAACTACCATTA	57	Long Reads (vamos)	16bp+	2	1.65486725663717	0.424462705436157
chr6:158814340:TTTCCCCATCAGATGATTTTCC	22	Long Reads (vamos)	16bp+	2	2.01041666666667	0.0104166666666667
chr6:158824512:GAAGAGTGTCTTGGTACTGTTTT	23	Long Reads (vamos)	16bp+	3	2.98571428571429	0.0142857142857143
chr6:158828148:TTTG	4	Long Reads (vamos)	4-6bp	8	8.1031746031746	0.317269841269841
chr6:158833008:ATTT	4	Long Reads (vamos)	4-6bp	13	12.4513274336283	1.05341340075853
chr6:158837595:ACAGGTCCGCATCCTTCATG	20	Long Reads (vamos)	16bp+	2	1.98630136986301	0.0136986301369863
chr6:15883867:TGTGTGTGTGTGTATATACGTATATATACACATATGTG	38	Long Reads (vamos)	16bp+	3	2.96470588235294	0.034453781512605
chr6:158838972:TTTA	4	Long Reads (vamos)	4-6bp	11	11.0629921259843	1.5833020872391
chr6:158839741:GAGGCAGGGGAATTGCTTGAACCCAG	26	Long Reads (vamos)	16bp+	2	1.77319587628866	0.177190721649485
chr6:158841672:CTTCTCAAAGGCACTCTAACCCATCAGATAGCC	33	Long Reads (vamos)	16bp+	2	2	0
chr6:158843657:AAAAAAAAAAA	11	Long Reads (vamos)	7-15bp	3	3.2	0.44031007751938
chr6:158845117:TGTTTTTCATTGTTGTTGT	19	Long Reads (vamos)	16bp+	2	2.02702702702703	0.0266567937800815
chr6:158851288:ATTT	4	Long Reads (vamos)	4-6bp	10	9.69672131147541	2.16346023574041
chr6:158852066:CAAA	4	Long Reads (vamos)	4-6bp	7	6.85858585858586	0.551226551226551
chr6:158857396:ACAAA	5	Long Reads (vamos)	4-6bp	9	8.93076923076923	3.6773404889684
chr6:158861607:TATC	4	Long Reads (vamos)	4-6bp	7	7.53448275862069	5.20749625187406
chr6:15886387:TTTTCATTTCTTTTCTTT	18	Long Reads (vamos)	16bp+	2	2.01960784313725	0.0392156862745098
chr6:158865642:TTTATTGCAGCAAAA	15	Long Reads (vamos)	7-15bp	2	1.95098039215686	0.0470782372354883
chr6:158880204:TATGACTTCAATTCAGTATTTG	22	Long Reads (vamos)	16bp+	3	3	0
chr6:158880573:ACAAAGAACCTTCTTAAGGGTGGGGGAGATT	31	Long Reads (vamos)	16bp+	2	2.07594936708861	0.455696202531646
chr6:158888948:ACAAAGAACATTCTCAAGGGTGGGGAGAATT	31	Long Reads (vamos)	16bp+	3	3	0
chr6:15888906:CTACTTGGGAGG	12	Long Reads (vamos)	7-15bp	2	2	0.0285714285714286
chr6:158891196:TTTA	4	Long Reads (vamos)	4-6bp	10	10.9846153846154	3.34859868813357
chr6:158905715:CAATCTGAATTCAATTG	17	Long Reads (vamos)	16bp+	2	2	0
chr6:158909014:AGGCCAGGCATGGTGGCTCACACCTGTACTCCCAGCACTTTGGGAGGCCGAGGTGGGCAGATTGTGAGGTCAAGAGATCGAGACC	85	Long Reads (vamos)	16bp+	2	2	0
chr6:158925243:GAAG	4	Long Reads (vamos)	4-6bp	24	27.3880597014925	137.321961620469
chr6:158925533:AAAATAAAAAAATTTTT	17	Long Reads (vamos)	16bp+	2	2.01204819277108	0.0364384366735234
chr6:158925708:TAATTTATAATTAATTTATTATAA	24	Long Reads (vamos)	16bp+	2	2	0
chr6:158930489:TTTA	4	Long Reads (vamos)	4-6bp	8	7.99122807017544	0.433550690886508
chr6:158930983:AATA	4	Long Reads (vamos)	4-6bp	12	12.0353982300885	0.409450063211125
chr6:158934138:GGCTATGCCTTGGGAGTAAG	20	Long Reads (vamos)	16bp+	2	1.98571428571429	0.0142857142857143
chr6:158936371:ATCCCAGCACTTTCGGAGGCTGCAGCAAGCGGATCACTTGAGGCCAGGAGTTCGAGACCAGCCTGGCTAACATGGGGAAACCCCATCTCCACTAAAAATACAAAAAAAATTAGCCAGGTGTGGTGGTGCATGCCTGTAATCCCAGCTACTTGGGAGGCTGAGGCAGGAGAATCACTTGAACCAGGGAGGCAGAGGTTGCAATGAGCCGAGATTGCACTACTGCCCTCCAGCCTGGGCAACAGAGTGAGATCGTCTGAAAAACAAACAAACAAACAAAAAAAACCCAAAAAAACAGGTCAGGTACAGTGGCTCACTCTTGTA	321	Long Reads (vamos)	16bp+	2	2	0
chr6:158937974:AAAC	4	Long Reads (vamos)	4-6bp	8	7.94444444444444	0.0716510903426791
chr6:158943700:CCTCC	5	Long Reads (vamos)	4-6bp	32	31.4615384615385	4.62254025044723
chr6:158946232:ATATATGTAAATATATAATTATATATGTATATT	33	Long Reads (vamos)	16bp+	3	3.37962962962963	0.293786777431637
chr6:158946385:ATATATTAATTGTATAGTAATATAATTAATATTA	34	Long Reads (vamos)	16bp+	3	3.10377358490566	0.62722371967655
chr6:158952893:TTTTTTT	7	Long Reads (vamos)	7-15bp	6	5.74809160305344	1.18990017615972
chr6:158957808:TTTA	4	Long Reads (vamos)	4-6bp	8	7.54639175257732	1.52126288659794
chr6:158963291:TCCCTCCTCTCTCTTTCCT	19	Long Reads (vamos)	16bp+	3	3	0.0412371134020619
chr6:158963385:TCCTTCCCCCTTCCCTTCCCTCCCCC	26	Long Reads (vamos)	16bp+	4	4.00833333333333	0.142787114845938
chr6:158995964:TCCCATCTCAAGATC	15	Long Reads (vamos)	7-15bp	2	2	0
chr6:15899747:AAAAC	5	Long Reads (vamos)	4-6bp	7	6.8740157480315	1.44431946006749
chr6:158997608:ATTACTCAGATATACTAATAAACTAATCAATAG	33	Long Reads (vamos)	16bp+	2	2	0
chr6:158998885:ACC	3	Long Reads (vamos)	2-3bp	10	10.4453781512605	34.5202962540949
chr6:159003195:TAAA	4	Long Reads (vamos)	4-6bp	10	9.94444444444444	0.613707165109034
chr6:159010119:CCTT	4	Long Reads (vamos)	4-6bp	30	30.7142857142857	8.75108225108225
chr6:159010270:TTCTTCTTCCCTTCCCTTCC	20	Long Reads (vamos)	16bp+	4	3.66666666666667	0.258620689655172
chr6:159016188:GAGA	4	Long Reads (vamos)	4-6bp	9	8.5	1.19327731092437
chr6:159020780:TGCCCCCGCTTGAAATGT	18	Long Reads (vamos)	16bp+	2	2	0.0285714285714286
chr6:159029582:AATATATAATAT	12	Long Reads (vamos)	7-15bp	4	4.3125	0.216779279279279
chr6:159033681:GTAGGGTTTTCGTGACCTGA	20	Long Reads (vamos)	16bp+	2	2	0.0246913580246914
chr6:159037168:TATTTATTTATTTTTATTTG	20	Long Reads (vamos)	16bp+	2	2	0
chr6:159049894:ACTGCTATGGGACCCAGGCAGGGCCTCACCTTAGCTGCGTTATC	44	Long Reads (vamos)	16bp+	4	3.96808510638298	0.0312285518188058
chr6:159055313:ACACACACACACGC	14	Long Reads (vamos)	7-15bp	3	3.29752066115702	0.460743801652893
chr6:159067541:CAGAGCTGACTCAATACGAT	20	Long Reads (vamos)	16bp+	2	2	0
chr6:159069650:AATTTTCTTTTACCTGCTTTCAG	23	Long Reads (vamos)	16bp+	2	2	0
chr6:159080951:AAAA	4	Long Reads (vamos)	4-6bp	10	10.0962962962963	4.29662797125484
chr6:159084166:TTAT	4	Long Reads (vamos)	4-6bp	11	10.552	3.39445161290323
chr6:159109392:AGGTACAGACAAGGAGTGTCCCTGTCCTCATGGTGCTACATGAAA	45	Long Reads (vamos)	16bp+	2	2	0
chr6:159111817:CTACTGCACACTACTATACACTACTGTACACTACTGTAGACTACTGCACACTACTGTAGGCTACTGCACA	70	Long Reads (vamos)	16bp+	9	8.96774193548387	0.0639916076580121
chr6:159113515:TGCAGTGTGCGTGCA	15	Long Reads (vamos)	7-15bp	4	3.93333333333333	0.0627450980392157
chr6:159119395:TTTTTTTTTTGCAAA	15	Long Reads (vamos)	7-15bp	2	1.95505617977528	0.04341164453524
chr6:159133557:TTTC	4	Long Reads (vamos)	4-6bp	66	68.0882352941177	119.57734204793
chr6:159155472:TACAATTGGTCTTTGTTTAGATTTACCTGCACATTTCCACAATTCTTTGTCTGCCATTTCTCTCCTTGCATCCCAGACCTTTATTCTGAAGTCAGTCTTTTCTTCCTGAAGTACTTTCAGAAGTTCCTTTAGTAGAGGTCTGTAGGTAATAAGTACTCTCAAAT	164	Long Reads (vamos)	16bp+	2	2	0
chr6:159168764:GAAGGAGGAATAGGGA	16	Long Reads (vamos)	16bp+	2	1.98611111111111	0.0420579029733959
chr6:159205645:CTTTCTAAGGTTCCAAGTTT	20	Long Reads (vamos)	16bp+	2	1.97222222222222	0.0273865414710485
chr6:159207376:ACTTGCCTTCAAGTCCTGG	19	Long Reads (vamos)	16bp+	2	2	0
chr6:159216905:CTCTTCCCTTACCTGG	16	Long Reads (vamos)	16bp+	3	3	0
chr6:159222503:AAAACAAACAAAAAAC	16	Long Reads (vamos)	16bp+	2	2.0125	0.0125
chr6:159234958:TTATCTTGTTCTCATCT	17	Long Reads (vamos)	16bp+	2	2	0
chr6:159239747:CCACCACCCGCCGCACGA	18	Long Reads (vamos)	16bp+	1	1.34408602150538	0.249883122954652
chr6:159263759:AAAAT	5	Long Reads (vamos)	4-6bp	9	8.88888888888889	0.368159203980099
chr6:159265927:AAAC	4	Long Reads (vamos)	4-6bp	10	10.3464566929134	0.879015123109611
chr6:159274770:TTTTTTA	7	Long Reads (vamos)	7-15bp	4	3.69465648854962	0.321432765707575
chr6:159275198:AAAAAAG	7	Long Reads (vamos)	7-15bp	6	6.11764705882353	1.05272331154684
chr6:159276991:AAATACACAGGGCCCTTGCCT	21	Long Reads (vamos)	16bp+	2	1.98936170212766	0.0106382978723404
chr6:159277658:AACTTTTATTTT	12	Long Reads (vamos)	7-15bp	2	1.97802197802198	0.0217338217338217
chr6:159281448:GAGCTCCCTGGGGTGAG	17	Long Reads (vamos)	16bp+	1	1.42857142857143	0.247422680412371
chr6:159283099:TATATACACACACACATATACCATA	25	Long Reads (vamos)	16bp+	2	2.01020408163265	0.0102040816326531
chr6:159283228:TATACATATATGTATATACACACCTA	26	Long Reads (vamos)	16bp+	18	17.0808823529412	4.68229847494553
chr6:159284478:TTA	3	Long Reads (vamos)	2-3bp	15	14.5384615384615	0.905835543766578
chr6:159292032:TTTTTG	6	Long Reads (vamos)	4-6bp	7	7.07575757575758	1.32246125375896
chr6:159294855:AAGCTAACATCTG	13	Long Reads (vamos)	7-15bp	2	2	0
chr6:159302919:TTTTAAAAAGGAT	13	Long Reads (vamos)	7-15bp	2	2	0
chr6:159305866:GAAGTTAGTTTCATGGAAATGAGAGCATCTCTCTG	35	Long Reads (vamos)	16bp+	2	2	0
chr6:159306905:ATGCAGATGTCCATTCATTT	20	Long Reads (vamos)	16bp+	2	2	0
chr6:159310659:TTTTATTAGTTCTG	14	Long Reads (vamos)	7-15bp	2	2	0
chr6:15932263:AGTAAAGACAGGCATAAGAAATTATAAAAGTATTAATTTGGGGAACTAATAAATGTCCATGAAATCTTCACAATTTATGTTC	82	Long Reads (vamos)	16bp+	2	2	0
chr6:159334837:AAAAAAGAAAAAAAAAG	17	Long Reads (vamos)	16bp+	2	2.21666666666667	0.204761904761905
chr6:159339299:AGAAATTATTGAACTGA	17	Long Reads (vamos)	16bp+	2	2	0
chr6:159340130:AAAAC	5	Long Reads (vamos)	4-6bp	10	9.93129770992366	0.402935995302408
chr6:159348372:TCAAGGAATAGCTCAAAT	18	Long Reads (vamos)	16bp+	2	2	0
chr6:159356936:TCATTTCAGGTTCAGGGATGACAAAG	26	Long Reads (vamos)	16bp+	2	2	0
chr6:1593827:GTGCGTGTGT	10	Long Reads (vamos)	7-15bp	3	2.90909090909091	0.133333333333333
chr6:15939579:GATTAAATAAATATATG	17	Long Reads (vamos)	16bp+	2	1.9875	0.0125
chr6:159403816:GCTCGCTTCCCTTGGGGTTA	20	Long Reads (vamos)	16bp+	3	2.98913043478261	0.0108695652173913
chr6:159404361:ATTAATAGTCCTA	13	Long Reads (vamos)	7-15bp	3	2.97777777777778	0.0444444444444444
chr6:159405840:CAATAAAAGAAATAGCTGTCTCCTTTTT	28	Long Reads (vamos)	16bp+	2	2	0
chr6:159406727:CCCTCC	6	Long Reads (vamos)	4-6bp	8	8.02222222222222	1.39502487562189
chr6:159409748:AATAA	5	Long Reads (vamos)	4-6bp	8	8.2037037037037	0.930079612322603
chr6:159420319:CATCTATCTCACAGGTCAACTTCAGCTAGGCCTAGGCTGAGCGAGGGCTGTGCCTGTGTGGAAAG	65	Long Reads (vamos)	16bp+	3	2.85714285714286	0.123626373626374
chr6:159422348:TGACAGTGGGAGCTGCGGGGC	21	Long Reads (vamos)	16bp+	2	1.95121951219512	0.046973803071364
chr6:159430303:CAGGAATTCTCAT	13	Long Reads (vamos)	7-15bp	2	2	0
chr6:159431546:AATAAAATAGGA	12	Long Reads (vamos)	7-15bp	3	2.98717948717949	0.0128205128205128
chr6:159441523:CAAGTGGGAGGTGTGGCTGGCAAGTTTCTA	30	Long Reads (vamos)	16bp+	2	1.98888888888889	0.0111111111111111
chr6:159443403:GTGTCACTTGCAGAG	15	Long Reads (vamos)	7-15bp	2	2.01449275362319	0.0144927536231884
chr6:15944437:GAAAGGAAG	9	Long Reads (vamos)	7-15bp	4	3.79824561403509	0.233271231175283
chr6:159447166:ATAGC	5	Long Reads (vamos)	4-6bp	22	22.5187969924812	3.72123490544543
chr6:159450034:CAAAATTAGAATGTAACATTGGGATG	26	Long Reads (vamos)	16bp+	2	2	0
chr6:159456563:AAAAAAAAAAAA	12	Long Reads (vamos)	7-15bp	2	1.87878787878788	0.434137291280148
chr6:159466812:AAAG	4	Long Reads (vamos)	4-6bp	19	18.625	3.91018518518519
chr6:159467463:AAAAAAGGAAGG	12	Long Reads (vamos)	7-15bp	3	3.01980198019802	0.0796039603960396
chr6:159468886:AATG	4	Long Reads (vamos)	4-6bp	6	6.45918367346939	0.415842625710078
chr6:159471804:AAAGGTCCAAAGTTCCAAAAGATCTTTAGTTCCAAAGATCCAAAGAT	47	Long Reads (vamos)	16bp+	2	2	0
chr6:15948192:CTTTT	5	Long Reads (vamos)	4-6bp	9	9.44776119402985	2.73033329592638
chr6:159485086:AAAAG	5	Long Reads (vamos)	4-6bp	10	10.203007518797	3.72362724994304
chr6:159486379:AAGAGAAAAAAAT	13	Long Reads (vamos)	7-15bp	2	2.00961538461538	0.00961538461538462
chr6:159495699:TTTTTTC	7	Long Reads (vamos)	7-15bp	3	3.24603174603175	0.394984126984127
chr6:159499402:TTTG	4	Long Reads (vamos)	4-6bp	7	7.12264150943396	0.622911051212938
chr6:159507576:ATGTATAT	8	Long Reads (vamos)	7-15bp	22	22.4087591240876	39.2434521253757
chr6:159510803:AATT	4	Long Reads (vamos)	4-6bp	6	6.22772277227723	0.477623762376238
chr6:159514061:CTGCCCAGAGGGACAGACCAAAGCTCCTCAAT	32	Long Reads (vamos)	16bp+	3	2.98823529411765	0.0117647058823529
chr6:159522860:AGAAAGAAAAAGAAAGAGAAAGACAGAAAAGAAGAGAGAGAAAAAGAAAGAGAAAGAAAGAGAGAAAGGGAGAAAGAGAGGAAAGAAAGAAAGAAGAGAGAAAAGAAAGAAAGAG	115	Long Reads (vamos)	16bp+	3	3.06862745098039	0.104154533100369
chr6:159523236:AGGAAAGAATGAAAAA	16	Long Reads (vamos)	16bp+	3	3.0241935483871	0.0238001573564123
chr6:159529745:AGAAA	5	Long Reads (vamos)	4-6bp	11	11.0808823529412	1.0526688453159
chr6:159538182:AAGA	4	Long Reads (vamos)	4-6bp	58	58.1231884057971	11.8898233365069
chr6:159547178:TTTTTCTTTTTTTTTTCT	18	Long Reads (vamos)	16bp+	3	2.8728813559322	0.385412139649428
chr6:159551410:TTTC	4	Long Reads (vamos)	4-6bp	33	32.784	12.7190967741935
chr6:159551566:TCTGGTTTTGGTA	13	Long Reads (vamos)	7-15bp	2	2.01428571428571	0.0142857142857143
chr6:159567113:TTCTTTTTT	9	Long Reads (vamos)	7-15bp	3	3.26984126984127	0.502603174603175
chr6:159580723:AGAAGCAGGGTCTGAGGCCAG	21	Long Reads (vamos)	16bp+	2	2	0
chr6:159586737:TGGGAAGCTATGGAGGGTGGGAAGGAGGG	29	Long Reads (vamos)	16bp+	4	3.94623655913978	0.116643291257597
chr6:159589966:TTTA	4	Long Reads (vamos)	4-6bp	17	16.6904761904762	3.94342857142857
chr6:159592367:CAAAAAAAAAAAAA	14	Long Reads (vamos)	7-15bp	2	2.25471698113208	0.591644204851752
chr6:159593569:TAAA	4	Long Reads (vamos)	4-6bp	7	6.79166666666667	0.924561403508772
chr6:159593731:TTTG	4	Long Reads (vamos)	4-6bp	8	8.27118644067797	0.421555845284659
chr6:159606137:TTA	3	Long Reads (vamos)	2-3bp	16	15.3942307692308	2.82365571321882
chr6:159626817:AAAAAACA	8	Long Reads (vamos)	7-15bp	3	2.96938775510204	0.0918367346938776
chr6:159627346:GACATTTCTGAGAAGGT	17	Long Reads (vamos)	16bp+	3	2.70967741935484	0.208274894810659
chr6:159630328:AAAGA	5	Long Reads (vamos)	4-6bp	37	35.8872180451128	15.7977899293689
chr6:159630755:AAAAGA	6	Long Reads (vamos)	4-6bp	5	5.13178294573643	0.49031007751938
chr6:159645106:TCTTTCTCTCTCTGTC	16	Long Reads (vamos)	16bp+	2	1.96774193548387	0.0750350631136045
chr6:159646549:TTTTC	5	Long Reads (vamos)	4-6bp	4	4.8962962962963	2.60110558319514
chr6:159647265:AGGAAAAAGAGAGGAAG	17	Long Reads (vamos)	16bp+	2	2	0
chr6:159650402:CACGGGTCATGT	12	Long Reads (vamos)	7-15bp	2	1.98571428571429	0.0142857142857143
chr6:159651535:AAAAG	5	Long Reads (vamos)	4-6bp	8	8.1231884057971	1.9190204167989
chr6:159651881:TATACATGCATGCATATGTATATCTATACATATATGCATGCC	42	Long Reads (vamos)	16bp+	41	38.9130434782609	80.1967629324024
chr6:159654564:AAAC	4	Long Reads (vamos)	4-6bp	11	10.955223880597	2.47918303220738
chr6:159657370:AAAC	4	Long Reads (vamos)	4-6bp	9	8.664	0.579741935483871
chr6:159660514:AGCCCCCCGCCCGGCCAGCCGCCCCGTCCGGGAGGGAGGTGGGGGGGTC	49	Long Reads (vamos)	16bp+	3	2.96190476190476	0.036996336996337
chr6:159661227:AAAAAAAAAAAAG	13	Long Reads (vamos)	7-15bp	2	1.54545454545455	0.3
chr6:159662055:AAATGCACCAATCAGCACTCTGTA	24	Long Reads (vamos)	16bp+	7	6.61344537815126	0.340834638940322
chr6:159662356:ACCTTTAAGAGCTGTAACACTCACTGCAAAGGTCTGTGGCTTCACTCCTGAAGTCAGCGAGACCACAAACCCACCGGGAGGAACAAACGACTCTGGACACACC	103	Long Reads (vamos)	16bp+	3	3	0
chr6:159663345:ATATATTCCATCATAT	16	Long Reads (vamos)	16bp+	22	21.3503649635037	2.37634177758695
chr6:159664082:CTCTCGCTCTCT	12	Long Reads (vamos)	7-15bp	3	3.136	0.199096774193548
chr6:159667919:AAAAAAAAAAAAAAAG	16	Long Reads (vamos)	16bp+	2	2.35772357723577	0.280821004931361
chr6:159669265:GTGTTCTGCACCTATTAGA	19	Long Reads (vamos)	16bp+	2	2.01176470588235	0.0117647058823529
chr6:159671414:CAGCAACATTTGCTGTT	17	Long Reads (vamos)	16bp+	2	2	0
chr6:15967536:AAAACAAAACAAACAA	16	Long Reads (vamos)	16bp+	2	2.04347826086957	0.041952707856598
chr6:159680560:AAAAATAAAAAATAAACTTGGGAAAACATT	30	Long Reads (vamos)	16bp+	2	2	0
chr6:159689677:GGCCGGGTGCGGTGGCTCACGCCTGTAATCTCAGCACTTTGGGAAGCCGAGGCGGGCAGCTCTCTTCAGGTCAGGATTTCAAGACCGGCCTGGCCAACATGGTGAAACCCTGTCTTCACTAAAAATACAGAAATTAGCCAGGTATGGTGGCGCGTGCCTATAATCCCAGCTACTCAGGAGCATGAGGCAGGAGAATGGCTTGAACCCAGGAGGCAGAGGTTGCAGTGAACCAAGAACACGCCACTGCACTCCAGCCTGGGCGACAGGGCAATACTCCGTCACAGAAAAAAAAAAAGAAAGAGAAAGAAAAAAACATACATACAA	324	Long Reads (vamos)	16bp+	2	2	0
chr6:159697869:TGGCTCACGCCTATAATCCCAGGACTTTGGGAGGCTGAGGCAGGTGGATCATGAGGTCAGGAATTGGAGACCAGCCTGGCCAATATGGTGAAACTCTGTCTTTACTAAAAATACAAAAATTAGCTAGGCGTGG	133	Long Reads (vamos)	16bp+	2	2	0
chr6:159698272:AAAC	4	Long Reads (vamos)	4-6bp	11	11.2348484848485	1.03602822114272
chr6:159702654:AAAAAAAAAAA	11	Long Reads (vamos)	7-15bp	4	4.34745762711864	0.929523395625091
chr6:159704946:CAGCAACATTTGCTGTT	17	Long Reads (vamos)	16bp+	2	2	0
chr6:159710705:ACCTCCATAACCACCACTCACATTGCTCTGATCACCATAACC	42	Long Reads (vamos)	16bp+	53	58.8405797101449	554.791917909658
chr6:159721019:ATTTTTATTTATTTA	15	Long Reads (vamos)	7-15bp	4	4.352	0.262193548387097
chr6:159724877:AGGGAGGGAAGAAGGGAGGG	20	Long Reads (vamos)	16bp+	4	3.52892561983471	0.267906336088154
chr6:159727374:GGCGGGA	7	Long Reads (vamos)	7-15bp	5.5	5.59848484848485	2.02839463335647
chr6:159727453:GGCGGAGCGGAGCCGTGC	18	Long Reads (vamos)	16bp+	2	2.0375	0.0365506329113924
chr6:159732120:CTGTATTTTTTAATCTGAGT	20	Long Reads (vamos)	16bp+	2	2	0
chr6:159736301:GTTTTGGTTTTGGGTTTTTTT	21	Long Reads (vamos)	16bp+	2	1.94505494505495	0.0525030525030525
chr6:159736526:AATATTCCCATGGTCTACTCTTAATGTTCATTATGTG	37	Long Reads (vamos)	16bp+	2	2	0
chr6:159740686:TTTTTTCTTTC	11	Long Reads (vamos)	7-15bp	3	3.21138211382114	0.381180860988938
chr6:159746631:TACTATATTCTTAACTATA	19	Long Reads (vamos)	16bp+	2	2	0
chr6:159755723:TTTTTTTCTTTTCTTT	16	Long Reads (vamos)	16bp+	4	4.04347826086957	0.4279176201373
chr6:159757397:TTTTCTCTTTTTTTT	15	Long Reads (vamos)	7-15bp	3	2.68181818181818	0.401804302567661
chr6:159761820:CGCCCCG	7	Long Reads (vamos)	7-15bp	10	9.54954954954955	1.04979524979525
chr6:159761943:TGCGCGGGGAGGTGG	15	Long Reads (vamos)	7-15bp	2	1.95945945945946	0.094224361347649
chr6:159763105:ACACACAC	8	Long Reads (vamos)	7-15bp	5	5.37313432835821	0.822129951745034
chr6:159771066:AAATT	5	Long Reads (vamos)	4-6bp	5	5.43298969072165	0.727233676975945
chr6:159773538:AATTTTGAACAATTTCAGCGTGCAAATAAGTAATGATAGTAATGGGTTATAACTGCCCA	59	Long Reads (vamos)	16bp+	4	4	0
chr6:159786408:TAAGAAACTAGTTCAGCAA	19	Long Reads (vamos)	16bp+	2	2	0
chr6:159800247:CGTGGGCAGCA	11	Long Reads (vamos)	7-15bp	2	1.7816091954023	0.195936915263299
chr6:159811860:TTTTG	5	Long Reads (vamos)	4-6bp	11	11.4090909090909	0.976405274115198
chr6:159816114:ACCCGCCACACCCCTCCCCACCC	23	Long Reads (vamos)	16bp+	8	7.77372262773723	1.63224559896951
chr6:159816762:GCTGGGAATACAGGTGCATGCCACCACACCTG	32	Long Reads (vamos)	16bp+	2	2	0
chr6:159822918:CAGCTCCTAAACTCTCCCCACCTCCCTGCCCCGCCTCTGAGCAGCCACTCACTTG	55	Long Reads (vamos)	16bp+	2	2	0
chr6:159830236:CAGTGAGTGGGGTTAGCCCTGC	22	Long Reads (vamos)	16bp+	2	2.11428571428571	0.121428571428571
chr6:15983792:TATCTATGTGGATATTGGATAATCCAG	27	Long Reads (vamos)	16bp+	22	21.9185185185185	8.80674405749033
chr6:159839788:TTTTTTGTGTTTGTTTTG	18	Long Reads (vamos)	16bp+	3	2.77064220183486	0.178389398572885
chr6:159842738:TTTTTTTTTTTTGAGATAGGGTCTTGCTCTGTCGCCCAGGCTGGAGTGCAATTGTGTGACCTTGGCTCACTGCAGCCTCTACCTCCCAGATTTAAGCAATTCTTGTGCCTCAGCCTCCCGAGTAGCTGGGATTACAGATGTGCGCCACCACGCCTGGCTAATTTTTGTGTTTTTAGTAGAGATGGGGTTTCGCCATGTTGGCCAGGCTGGTCTCGAACTCCTGACCTCAAGTGATCCACCCATCTCGGCCTCCAAAAGTTCTGGGATTAC	270	Long Reads (vamos)	16bp+	3	2.98571428571429	0.0142857142857143
chr6:159851218:CTTCCCGGAGTCTTGAGCCATGCCTTTCACA	31	Long Reads (vamos)	16bp+	2	2	0
chr6:159851460:TTTTTTTTAT	10	Long Reads (vamos)	7-15bp	3	3.06201550387597	0.246124031007752
chr6:159856279:TTTG	4	Long Reads (vamos)	4-6bp	11	10.865671641791	0.733699921445405
chr6:159857723:TCCTTTT	7	Long Reads (vamos)	7-15bp	5	4.93939393939394	1.17187138561184
chr6:15987482:TATT	4	Long Reads (vamos)	4-6bp	6	6.29591836734694	0.499158426257101
chr6:159875926:GCACAGGGGCAG	12	Long Reads (vamos)	7-15bp	2	1.97183098591549	0.0277665995975855
chr6:159879678:TTA	3	Long Reads (vamos)	2-3bp	13	12.2136752136752	5.54877689360448
chr6:159881314:ATATATAT	8	Long Reads (vamos)	7-15bp	5	5.29838709677419	0.259834775767113
chr6:159881506:AAC	3	Long Reads (vamos)	2-3bp	12	12.2035398230088	2.5385587863464
chr6:159884397:TTA	3	Long Reads (vamos)	2-3bp	18	18.236641221374	0.674339401056958
chr6:159894958:CTTTGATAAATAAGATCCATC	21	Long Reads (vamos)	16bp+	3	3	0
chr6:159896853:GTTT	4	Long Reads (vamos)	4-6bp	9	8.57547169811321	0.589487870619946
chr6:159904225:TCACAGATACCCTCGTCTTGCC	22	Long Reads (vamos)	16bp+	2	1.9873417721519	0.0126582278481013
chr6:159927530:TATATATTATATGTAACATATATAAA	26	Long Reads (vamos)	16bp+	49	49.9197080291971	62.3390940317733
chr6:159931579:TTTATGTTATGTATAT	16	Long Reads (vamos)	16bp+	2	2	0
chr6:159965010:ATTTGTGTTCTTAGGCT	17	Long Reads (vamos)	16bp+	2	1.98876404494382	0.0112359550561798
chr6:15996528:GTGTGTGTGTATGTAT	16	Long Reads (vamos)	16bp+	2	1.96907216494845	0.0302835051546392
chr6:15996574:ATATACATACATATTATATT	20	Long Reads (vamos)	16bp+	2	2.11538461538462	0.103396603396603
chr6:159965998:CAAACTTCCATGTGTATGAGAATCTCCTGGAGAGCTTGCTAGAGCAATCTCCTGGTGC	58	Long Reads (vamos)	16bp+	4	3.99115044247788	0.00884955752212389
chr6:159970350:GTTACTTTTACAA	13	Long Reads (vamos)	7-15bp	3	2.91304347826087	0.10224558050645
chr6:159975674:ATATATTATATAAGCATATTTATTGTGT	28	Long Reads (vamos)	16bp+	5	4.93243243243243	0.0638652350981118
chr6:159976167:GTTTTATCTAGTTTATTTT	19	Long Reads (vamos)	16bp+	2	2	0
chr6:159977793:GGATGCTAACCGTGTTGTAGGCTAGGCGTG	30	Long Reads (vamos)	16bp+	5	5.01111111111111	0.0111111111111111
chr6:159980183:AAAG	4	Long Reads (vamos)	4-6bp	13	15.1804511278195	146.027796764639
chr6:159981256:GTGTGAGTGCAAGTGTGTGTGTCTGAGTGTC	31	Long Reads (vamos)	16bp+	5	4.7741935483871	0.452661945974298
chr6:160000728:GTTTTTTTTTTTTTTTTTT	19	Long Reads (vamos)	16bp+	1	1.28723404255319	0.206932052161977
chr6:160006071:CCCCACGCGCCTCCCCCCTCGCGCCTCCCTGTACCCTGCATGCCCTGTGCGCCTGCTGCGCCCCACGCGCCTCC	74	Long Reads (vamos)	16bp+	3	2.98913043478261	0.0108695652173913
chr6:160006406:GGGAGCTGTCCAGGCGC	17	Long Reads (vamos)	16bp+	4	4	0.0540540540540541
chr6:160008257:TTTTATTTCCAGTTCTGT	18	Long Reads (vamos)	16bp+	2	2	0
chr6:160012775:TTTG	4	Long Reads (vamos)	4-6bp	8	7.9672131147541	0.511312830239805
chr6:160015459:TGGGTGCCCCTACTTCATGAAACTGTACCGCAAAGATG	38	Long Reads (vamos)	16bp+	4	4	0
chr6:160019298:AAAAC	5	Long Reads (vamos)	4-6bp	7	6.88888888888889	0.289272030651341
chr6:160030919:TTCAAGCAATCCTCCCAC	18	Long Reads (vamos)	16bp+	2	2	0
chr6:160044408:TCTTTCTTTCTTT	13	Long Reads (vamos)	7-15bp	2	1.94495412844037	0.0524974515800204
chr6:160056948:CAGGTGTTAATATGATCCTTTCTATAGGGTGAGGCCTGTGTGTCTCACCGTGGCCCTGTGCATAGTGCAGAGCCCA	76	Long Reads (vamos)	16bp+	3	3.01388888888889	0.0138888888888889
chr6:160060022:AAACCTGTCATAACACAGGCCACCGTTGCAGTGAGTGTGT	40	Long Reads (vamos)	16bp+	8	7.96078431372549	0.07765482430596
chr6:160068373:AGGCTGGCACTGGTGAGAGAGGACCTCCTCATGGGGTGGTGGTTGCAATGAATGTATTGA	60	Long Reads (vamos)	16bp+	7	6.96875	0.0305921052631579
chr6:160071012:AGGGGTGTGTGGGGTTCCCCATGTCCAGAGCCCAGGAGGCTGGGAGGGAAGGATGA	56	Long Reads (vamos)	16bp+	6	6.16101694915254	0.939663914240185
chr6:160083783:AGTGGCTGGGGCA	13	Long Reads (vamos)	7-15bp	2	1.95698924731183	0.0416082281439925
chr6:160090820:GAGAAGGAGCAGGTGCTCCGTGCCCTGGTGCTGAGCGCATCGCC	44	Long Reads (vamos)	16bp+	14	14.0075187969925	0.0226703121439964
chr6:160092022:TTCCAAACCTACCTCCAGTGCCCCTCCTGGGAAGGCCCACCTTCTCATAGCAGGGTGACACCGCTGGTGTGTCTGCAGGA	80	Long Reads (vamos)	16bp+	4	3.84269662921348	0.134065372829418
chr6:160097056:ACTTTGATTTGAGTGCAGTATTTTT	25	Long Reads (vamos)	16bp+	2	2.02816901408451	0.0277665995975855
chr6:160099331:TTATG	5	Long Reads (vamos)	4-6bp	10	10.2540983606557	0.93490041999729
chr6:160102602:GCTCACCTGCTGCCTGCTGGC	21	Long Reads (vamos)	16bp+	2	2	0
chr6:160106172:GGAGGGAGGCCGGGCGGTCACAGCATGGAGGA	32	Long Reads (vamos)	16bp+	3	3	0.0224719101123595
chr6:160125360:GGTGCTAAGATCATGAGGTCCACTCGGGGGGGATGTGGGCATTTTCCTGGCTTTTGACTCTCCCAACAAGAGGATCTCCTCT	82	Long Reads (vamos)	16bp+	23	23.8955223880597	30.0641903265627
chr6:160129638:GAAAAACATCACGAAGTG	18	Long Reads (vamos)	16bp+	2	2	0
chr6:160131129:GGAGACAGAGAGAAGGGACAGAGAGCCAGGTGCTGCCGCA	40	Long Reads (vamos)	16bp+	8	7.99065420560748	0.00934579439252336
chr6:160132790:AAAATAAGGATTGTG	15	Long Reads (vamos)	7-15bp	2	2	0
chr6:160133682:TCCGGGGCCCCGGTTTGATGGG	22	Long Reads (vamos)	16bp+	2	2.08510638297872	0.0787005261953786
chr6:160134283:GTCCCGGGGTTTCCCACACGCATGACGCATAGGGATGAGCTG	42	Long Reads (vamos)	16bp+	9	9.38135593220339	0.306316094451688
chr6:160140277:AAACAAACAAAC	12	Long Reads (vamos)	7-15bp	3	2.73643410852713	0.195615310077519
chr6:160152643:TTCT	4	Long Reads (vamos)	4-6bp	18	19.0152671755725	39.9997651203758
chr6:160166031:TGTTTGTTT	9	Long Reads (vamos)	7-15bp	3	3.16541353383459	0.214855320118478
chr6:160166897:CTGACTAAAGAAAGAAATTC	20	Long Reads (vamos)	16bp+	2	2	0
chr6:160168506:CCAGGCCCTCTGCA	14	Long Reads (vamos)	7-15bp	2	2	0
chr6:160168862:ATTTAATGTGTAAAATACATAAATAC	26	Long Reads (vamos)	16bp+	5	4.99038461538461	0.00961538461538462
chr6:160169034:ACATTTATTGTGTATAAATGTATTTATACAT	31	Long Reads (vamos)	16bp+	20	28.8814814814815	495.04555002764
chr6:160177551:TATT	4	Long Reads (vamos)	4-6bp	11	11	0.161616161616162
chr6:160188422:CTCATCATTTAACATTAGGTATAT	24	Long Reads (vamos)	16bp+	2	1.97183098591549	0.0277665995975855
chr6:160189999:GAGGAGGAGAAGGAAA	16	Long Reads (vamos)	16bp+	3	3.3359375	0.28783218503937
chr6:16019602:ACACACACACCACCTTCACACACAGAC	27	Long Reads (vamos)	16bp+	4	3.61016949152542	0.325365782992902
chr6:160206885:TTCCTAGATACAAGGGGAATTGGGTAA	27	Long Reads (vamos)	16bp+	2	1.98701298701299	0.012987012987013
chr6:160214059:AGAACAGCAAATATTGA	17	Long Reads (vamos)	16bp+	2	1.96629213483146	0.0329417773237998
chr6:160219361:ACAACAGCAGCAGCA	15	Long Reads (vamos)	7-15bp	3	3	0.021978021978022
chr6:160229576:CCCACCCCTTCTCCACTTTCCTGGGGGGCAAGCACCT	37	Long Reads (vamos)	16bp+	2	2	0
chr6:16023260:CTCT	4	Long Reads (vamos)	4-6bp	19	18.8358208955224	8.03299293008641
chr6:160232637:GCCATCAAAAGGCATCAGATCCCATCACTCAGGACAATGCTTATGCTGATAAGGTAGCTAAAAAAGCA	68	Long Reads (vamos)	16bp+	2	2	0
chr6:160233841:CACCACCCCAAAACTTT	17	Long Reads (vamos)	16bp+	2	1.97619047619048	0.0235226620768789
chr6:160245694:TTTTTTTTTTTTTTTTTTTTCCCCGAGACAGGGTCTTGCTCTATTGCCCAGGCTGGAGTGCAGTGGCACGATCTTGGCTCACTGAAACATCTGCCTCCCGGGCTCAAGGAATTCTTCTGCCTCAGCCTCCTGAGTAGCTGGGATTACAGGCATCCACCACCACGCCCAGC	170	Long Reads (vamos)	16bp+	3	3.0531914893617	0.0509036833676504
chr6:160264994:AAAC	4	Long Reads (vamos)	4-6bp	9	8.80152671755725	0.514151497357604
chr6:160271460:GCTCTGCCCC	10	Long Reads (vamos)	7-15bp	3	2.97916666666667	0.125877192982456
chr6:160273344:TCTATGAC	8	Long Reads (vamos)	7-15bp	4	4.03125	0.114802631578947
chr6:160282620:GTTTATCAATTTTATTGATCTTCTTTAAGAAACAGTTTTTGTGTTTTATTGATT	54	Long Reads (vamos)	16bp+	2	2	0
chr6:160283717:TTTATTAGCTTTATTTAGATCTATTAGATTT	31	Long Reads (vamos)	16bp+	2	2.0125	0.0125
chr6:160291146:GGGGCGCAGAGATAAAAGAGGTTGGGGCACGGAAATAAGGGATC	44	Long Reads (vamos)	16bp+	4	3.79347826086957	0.165671285236503
chr6:16029281:CAC	3	Long Reads (vamos)	2-3bp	11	10.864406779661	0.562653918586122
chr6:160299486:CACACACATACACATACA	18	Long Reads (vamos)	16bp+	4	3.96296296296296	0.092073381793008
chr6:160309248:TTGTGGATAGAAAACATATCCACAATTTATGTT	33	Long Reads (vamos)	16bp+	3	2.63636363636364	0.233527939949958
chr6:160315497:AATGACTCACATCAG	15	Long Reads (vamos)	7-15bp	2	2	0
chr6:160319771:AAACA	5	Long Reads (vamos)	4-6bp	6	5.2089552238806	4.04623499046123
chr6:160323797:ACACATACACACATTTTATGA	21	Long Reads (vamos)	16bp+	2	2	0
chr6:160324904:AGACACCGCGCCCTGGGTCTCCTC	24	Long Reads (vamos)	16bp+	5	4.88888888888889	0.212234706616729
chr6:160327472:ATT	3	Long Reads (vamos)	2-3bp	10	10.1507936507937	0.801079365079365
chr6:16033317:GGAAAGGCCCCAGGTGG	17	Long Reads (vamos)	16bp+	2	2.01234567901235	0.0123456790123457
chr6:160333873:TGTCCAGGTGGCTGTCTCA	19	Long Reads (vamos)	16bp+	13	12.968992248062	0.092781007751938
chr6:16033944:CAAGTCCTTCACCAAGGCTCAACT	24	Long Reads (vamos)	16bp+	2	2	0
chr6:160346184:TGTGAGTGTG	10	Long Reads (vamos)	7-15bp	3	3.0495867768595	0.114187327823691
chr6:160347788:GCCCT	5	Long Reads (vamos)	4-6bp	9	9.03759398496241	1.68796992481203
chr6:160350053:GCTGTGTTCGCACAGTGGATGGCTCTATGCTAAGTGCTCCAGGGATAAAACCCCCTGGCAGGACAGCCAGGCAATGTGTATGTGTGTTCAGGGTGTTTCTATAATGCCACATGCAA	116	Long Reads (vamos)	16bp+	3	3	0
chr6:160355773:AAC	3	Long Reads (vamos)	2-3bp	9	8.99145299145299	1.1982021809608
chr6:16035610:GAAGGAAGGAAAAGAAAGAGAGAAAGAGGAAAAAAAGAAAAAAGAAAAAGAAGGAACGAAC	61	Long Reads (vamos)	16bp+	3	2.70689655172414	0.208995502248876
chr6:160361487:TACAATGCATATTG	14	Long Reads (vamos)	7-15bp	2	1.95833333333333	0.0404929577464789
chr6:160366863:CAAGTCTCTAGGAACTTCCAAACTTTCCCACATCTTCCTGTCTTTTGAGCCCTC	54	Long Reads (vamos)	16bp+	2	2	0
chr6:160368447:TGTCCACCCTTAAACCTGCTTAAGTTCACC	30	Long Reads (vamos)	16bp+	2	2	0
chr6:160393259:TTTA	4	Long Reads (vamos)	4-6bp	11	10.9107142857143	0.244208494208494
chr6:16039991:ATTGGTCCATTTTACAGAGAGCTG	24	Long Reads (vamos)	16bp+	2	1.98630136986301	0.0136986301369863
chr6:16040145:AGCTAGACACAGAGCACTGATTGGTGCATTTACAAACCTTG	41	Long Reads (vamos)	16bp+	3	3	0
chr6:160407521:TTGAGGCATTT	11	Long Reads (vamos)	7-15bp	3	2.97530864197531	0.0243827160493827
chr6:160410956:TATATGTA	8	Long Reads (vamos)	7-15bp	4	3.99038461538462	0.106702763256161
chr6:160412037:GAACCTTCTGATAA	14	Long Reads (vamos)	7-15bp	2	2	0
chr6:160412900:AAATAAGAATATAGAAAGGAATATAGAA	28	Long Reads (vamos)	16bp+	6	6.01801801801802	0.036036036036036
chr6:16041748:ATTTTGAAGTAAT	13	Long Reads (vamos)	7-15bp	2	2	0
chr6:160431082:CATAAAGTGCATGTAAAT	18	Long Reads (vamos)	16bp+	2	1.9625	0.0365506329113924
chr6:160433515:CTA	3	Long Reads (vamos)	2-3bp	16	16.0606060606061	2.31690955355077
chr6:160449208:TTTTTTTTGTTTTTG	15	Long Reads (vamos)	7-15bp	2	1.98214285714286	0.0176962676962677
chr6:160449947:AACAAACATCACAAGACAAAGAGCAAA	27	Long Reads (vamos)	16bp+	2	2	0
chr6:160456637:TGGTGATGGTGGTGATGATGTTGAGAGTGATGATAATGGTGATGGTGGTGGAATGGTGGCGATGGTGATGGCGGTGGTAGTGGTAGTGATGATGATGGCGGTGATGATGGCGGTGGTGA	119	Long Reads (vamos)	16bp+	13	12.6888888888889	9.91741293532338
chr6:160466266:ACCAGT	6	Long Reads (vamos)	4-6bp	4	3.20588235294118	0.89778683750728
chr6:160467875:AATTTCTTTTCTTTTTTTAATTTTTTTT	28	Long Reads (vamos)	16bp+	4	3.89473684210526	1.79186602870813
chr6:160476422:TATATATAAC	10	Long Reads (vamos)	7-15bp	3	3.20535714285714	0.182673745173745
chr6:16049609:TTTTCTT	7	Long Reads (vamos)	7-15bp	5	4.59230769230769	0.398389982110912
chr6:160516597:AAAAAAAAAAACAAAAAC	18	Long Reads (vamos)	16bp+	2	2.04672897196262	0.082701463586669
chr6:16052231:ATTTTATATCACTATCATC	19	Long Reads (vamos)	16bp+	2	2	0
chr6:160523617:TTTAAATTATAGACA	15	Long Reads (vamos)	7-15bp	2	2.02325581395349	0.0229822161422709
chr6:160535260:ATAGTGATGATG	12	Long Reads (vamos)	7-15bp	3	3.28155339805825	1.20426422996383
chr6:160535413:GTGGTGATGGTGATGGTGGTAGTAGTGGTAGTGGTAGTAATGATGATGGTGGTGGTGATGGTGATGGTGGTAATGATGTTGACAGTGATGATATTGGTGATGGTGGTGGAATG	113	Long Reads (vamos)	16bp+	3	2.86538461538462	0.117625093353249
chr6:160543418:ATAAATATTAATATAGTTA	19	Long Reads (vamos)	16bp+	2	2	0
chr6:160547488:TACCAG	6	Long Reads (vamos)	4-6bp	5	5.06521739130435	0.127568084089823
chr6:160555226:TTATA	5	Long Reads (vamos)	4-6bp	13	13.432	1.69896774193548
chr6:160555436:ATATATATATGAACATATATATGAATACTAACTTATATGAAC	42	Long Reads (vamos)	16bp+	4	3.80232558139535	0.16046511627907
chr6:160559259:ATGTAAATGAACTC	14	Long Reads (vamos)	7-15bp	2	2	0.0253164556962025
chr6:160564893:ACTGCTAGCACAGTAGTCTGAGACCGA	27	Long Reads (vamos)	16bp+	2	2	0
chr6:160570845:TGTGGTATTCTCTGTATTTCCTTAATTTGAA	31	Long Reads (vamos)	16bp+	2	2	0
chr6:160572916:TGTTCTTTGTGCTGCTTGTATTTACA	26	Long Reads (vamos)	16bp+	2	2	0
chr6:160574969:ACTTTATTGTTTCTG	15	Long Reads (vamos)	7-15bp	2	2	0
chr6:160576340:TATATATATATATATATATACATATATATATATATATATATATGTGTA	48	Long Reads (vamos)	16bp+	2	1.90265486725664	0.517225031605563
chr6:160576491:TTATATATAAATATTTAAAATG	22	Long Reads (vamos)	16bp+	2	2	0
chr6:160578302:GTGCCCTTCCTAAAGACAC	19	Long Reads (vamos)	16bp+	2	2	0
chr6:160580262:TTTTCATTTTCTTTTGATGAAACCATTTAAATAG	34	Long Reads (vamos)	16bp+	2	2	0
chr6:160582158:TTATTCCATTGTTTCTGATTTGATCTTGTTTTCCTCCTTACCACTCTAAACGTG	54	Long Reads (vamos)	16bp+	7	6.79365079365079	0.869079365079365
chr6:160583571:TTCCCCAGCAGTTGTTCT	18	Long Reads (vamos)	16bp+	2	2	0
chr6:160584170:TTC	3	Long Reads (vamos)	2-3bp	55	54.8333333333333	52.7506361323155
chr6:160609062:ATCTGTTTTATTACATATTC	20	Long Reads (vamos)	16bp+	2	2	0
chr6:16063665:GAAG	4	Long Reads (vamos)	4-6bp	27	26.6323529411765	2.56013071895425
chr6:160653927:ATATATATT	9	Long Reads (vamos)	7-15bp	21.5	21.0820895522388	26.5420828189878
chr6:160665584:AATAA	5	Long Reads (vamos)	4-6bp	8	8.53398058252427	0.761088901580049
chr6:160668620:TGG	3	Long Reads (vamos)	2-3bp	11	10.8	0.815384615384615
chr6:160668658:GTGATGGTGGTGGAATGATGATGATG	26	Long Reads (vamos)	16bp+	5	4.60576923076923	0.260548917102315
chr6:160670547:GCAGAGTCAGAACGCTTTTCTAGGTTCCAGACTCATAATGTCCTCACCAGCACCTCTGAGAAAGTCA	67	Long Reads (vamos)	16bp+	2	2	0
chr6:16067192:ATTTT	5	Long Reads (vamos)	4-6bp	9	8.71666666666667	0.406442577030812
chr6:160675119:AAAACAAAAC	10	Long Reads (vamos)	7-15bp	4	4.12068965517241	0.141829085457271
chr6:16068639:ACCCCCACAATGCACAGAGTGACCCAAGTGCATTGCA	37	Long Reads (vamos)	16bp+	3	2.98684210526316	0.0131578947368421
chr6:160687711:AAAAACTTGATCTCATAGAATAAGAAAGTAGAATAATGGTTATCAGAGGCTGAGAAGGGTAGTTGGGGAGAAGACAATCGAGAGAGGTTGGTCAATGGGTTCAAAGTTCCAGTTAGAAATAATACGTTCTGGTTGTTCTATTACACATTAGGGTGACTATAGCTAATAACAATGTATTGTATATTTCAAAATAA	194	Long Reads (vamos)	16bp+	2	2	0
chr6:16068874:AGCTAGACACAGGGTGCTGATTGGTGTGTTTACAAACCTTG	41	Long Reads (vamos)	16bp+	5	4.97457627118644	0.0249891351586267
chr6:160696544:TGTTTTGCTGG	11	Long Reads (vamos)	7-15bp	2	2.01428571428571	0.0142857142857143
chr6:16070541:GGATAATTTTAGATTT	16	Long Reads (vamos)	16bp+	2	2	0
chr6:16070736:TATTTATATATAAATAAGTATAAATATATTTATAAATATA	40	Long Reads (vamos)	16bp+	5	4.74736842105263	0.212094064949608
chr6:160708481:TCCCATCAAGTATA	14	Long Reads (vamos)	7-15bp	4	3.98913043478261	0.0108695652173913
chr6:160719425:ATTTGTATGATATATCTTTTAA	22	Long Reads (vamos)	16bp+	2	2	0
chr6:160720378:TTTTTTTTTTTTTTT	15	Long Reads (vamos)	7-15bp	4	4.45454545454545	1.36433032616239
chr6:160723020:ATATGTGTGTATATATATGTACACAT	26	Long Reads (vamos)	16bp+	6	5.66666666666667	0.595870206489675
chr6:160725209:AAAC	4	Long Reads (vamos)	4-6bp	7	7.04166666666667	0.494047619047619
chr6:160739759:CAAAAAAAAAAACAC	15	Long Reads (vamos)	7-15bp	3	3.416	0.422322580645161
chr6:160748304:AGAA	4	Long Reads (vamos)	4-6bp	59	57.7226277372263	79.1872048089309
chr6:160749711:ACCACCACCAGTACCATCACCATC	24	Long Reads (vamos)	16bp+	2	2	0
chr6:160756743:TCTATTACCTATCTATCA	18	Long Reads (vamos)	16bp+	2	2	0
chr6:160756816:TCTA	4	Long Reads (vamos)	4-6bp	17	17.5190839694656	1.80540223135643
chr6:160764902:GTGTGTGGTATGTGTATG	18	Long Reads (vamos)	16bp+	4	3.97297297297297	0.0810810810810811
chr6:160765099:GTGTATATATGGGATGT	17	Long Reads (vamos)	16bp+	3	2.77450980392157	0.196175499902931
chr6:160767205:CCTCGTCCACC	11	Long Reads (vamos)	7-15bp	2	2.02816901408451	0.0277665995975855
chr6:160772609:TTGTATTTATTTATT	15	Long Reads (vamos)	7-15bp	2	2	0
chr6:160779137:ACATCTATCATTGAGGCTACTGCTCTGCCCCTTCCACT	38	Long Reads (vamos)	16bp+	2	2	0
chr6:160783016:TTAACTGACCATTTGA	16	Long Reads (vamos)	16bp+	2	2	0
chr6:160784145:TGTCTGCTGAGCCCACTAA	19	Long Reads (vamos)	16bp+	2	2	0
chr6:160784601:TTCTTTGATAAATGGAAACTTTCATTA	27	Long Reads (vamos)	16bp+	2	2	0
chr6:16078470:TTTAGTAAGTATTTTAG	17	Long Reads (vamos)	16bp+	2	2	0
chr6:160785789:TTAAAAAACTAAAAA	15	Long Reads (vamos)	7-15bp	2	2.01030927835052	0.0519759450171821
chr6:160785856:TTTGGCTCTGTCCTCAAAGGTGCA	24	Long Reads (vamos)	16bp+	2	2.83333333333333	75
chr6:160789076:AGAAAGAGGTGAGAAATCCCCATGAGGGGAGTTGAACCTC	40	Long Reads (vamos)	16bp+	26	26.304347826087	3.13297365915582
chr6:160792019:CTAAGTCTGACTCAC	15	Long Reads (vamos)	7-15bp	2	2	0
chr6:16080068:GGCTTTTATTTC	12	Long Reads (vamos)	7-15bp	3	2.88888888888889	0.140589569160998
chr6:160802061:ACAA	4	Long Reads (vamos)	4-6bp	7	7.19047619047619	0.232600732600733
chr6:16080770:CAAAGGTTGATTT	13	Long Reads (vamos)	7-15bp	2	1.98571428571429	0.0142857142857143
chr6:160808714:TATTAAAATTTTAAATATTAAAA	23	Long Reads (vamos)	16bp+	2	2	0
chr6:160820255:TTATCCATGTACA	13	Long Reads (vamos)	7-15bp	2	1.98571428571429	0.0142857142857143
chr6:160822847:AATA	4	Long Reads (vamos)	4-6bp	11	10.9189189189189	0.293366093366093
chr6:160830802:ACACACACAT	10	Long Reads (vamos)	7-15bp	6	5.76515151515152	0.349005320379366
chr6:16085823:CAGCCCTATGTGAAATGAAGATCTGATCAA	30	Long Reads (vamos)	16bp+	2	2	0
chr6:160861587:ATACAAATATATTACAACAAAAAT	24	Long Reads (vamos)	16bp+	2	2	0
chr6:160870525:ATTGACAATGCAGTGTTAAA	20	Long Reads (vamos)	16bp+	2	1.98717948717949	0.0128205128205128
chr6:160875652:AAAACAA	7	Long Reads (vamos)	7-15bp	3	3.32608695652174	0.332059245102723
chr6:160877510:AAAT	4	Long Reads (vamos)	4-6bp	11	10.8316831683168	1.22138613861386
chr6:160882187:TATTCTGTCTGTTGCTCTG	19	Long Reads (vamos)	16bp+	2	2	0
chr6:160886196:GAGAAACAATTTTATAT	17	Long Reads (vamos)	16bp+	2	2	0
chr6:160898682:CTCCTCTCACTCCCC	15	Long Reads (vamos)	7-15bp	2	2.02752293577982	0.027013251783894
chr6:160902786:CTTCTGTATCCTTACTGATTGTCTGTCTCCTC	32	Long Reads (vamos)	16bp+	2	2	0
chr6:160903405:ATTCCACCTTGAAATGATACT	21	Long Reads (vamos)	16bp+	2	2	0
chr6:160908281:GCTCATGCCTGTAATCCTAGCACTTTGGGAGGCCAAGGCAGGTAGATCCCTTAAGGTCAGGAGTTCAAGACCAGCCTGGCCAACAGGGCAAAACCCAATCTCTACTAAAAATACAAAAAAATTAGCTGGGTGTGGTGGCGCATGCCTGTAATCCCAGCTACTTGGGAGGCTGAGGGAGGAGAATTGCTTAAACCCTGGAGGCGGAGGTTGCAGTGAGCCAAGATCACACCACTGTACTCCAGCATGGGCAACAAAGGGAGACTCCCTTTCAACAGAAAAAAAGAAAAAAAAAGGTGTTAAAGTCAGGCATGATA	314	Long Reads (vamos)	16bp+	2	2	0
chr6:160910531:TTTTTTTTTTTTAGAGATGGAGTCTCGCTCTGTCGCCCAGGCTGGAGTGCAGTGGCATGATCTCGGCTCATTGCAAGCTCTGCCTCCCGAGTTCATGCCATTCTCCTGCCTCAGCCTCCCGAGTAGCTGGGACTACAGGTGCCCACCACCATGCCCGGCTAATTTTTTGTATTTTTAGTAGAGACCCAATTTCACTGTGTTAGCCAGGATGTTCTTGATCTCCTGACCTCATGATCCACCCACCTCGGCCTCCCAAAGTGCTGGGATTACAGGTGTGAGCCACCACATCCAGCCCCAGTTTTGG	304	Long Reads (vamos)	16bp+	2	2	0
chr6:160918090:GAAA	4	Long Reads (vamos)	4-6bp	75	75.0676691729323	28.8665983139667
chr6:160919048:TTTGTCACCCAGGCTGTCTTTGTCACCCATGCTGGAGTG	39	Long Reads (vamos)	16bp+	3	3.14285714285714	0.14802065404475
chr6:160923611:CCTGTTGAAGTTGTATATTGCTA	23	Long Reads (vamos)	16bp+	2	1.9873417721519	0.0126582278481013
chr6:160931764:TAGGGCACTTTGATCCTCGGTG	22	Long Reads (vamos)	16bp+	2	2	0
chr6:160934320:ACACACCACACACCCACA	18	Long Reads (vamos)	16bp+	3	2.93333333333333	0.0628205128205128
chr6:160934419:CACACACACCATACATACACTATG	24	Long Reads (vamos)	16bp+	3	2.53211009174312	0.251274209989806
chr6:160938467:ATTTTAAGTTGATAACAAT	19	Long Reads (vamos)	16bp+	2	1.97297297297297	0.0266567937800815
chr6:1609395:GGGAGGGAAGGGGCTGC	17	Long Reads (vamos)	16bp+	3	2.98979591836735	0.030822638333684
chr6:160941734:ACACACACACAGGC	14	Long Reads (vamos)	7-15bp	4	3.94392523364486	0.0722976547346147
chr6:160957229:AAAAAC	6	Long Reads (vamos)	4-6bp	4	4.11111111111111	0.7
chr6:160966238:CAGACCACCATGCCCAGCTTTCTTTTTCTTTCTTTCTTTT	40	Long Reads (vamos)	16bp+	2	2.16	0.135757575757576
chr6:160968424:ATTATAAAATCATTATATAGAT	22	Long Reads (vamos)	16bp+	3	2.7	0.212359550561798
chr6:160970233:AAAAAAAAAAAAG	13	Long Reads (vamos)	7-15bp	2	2.15094339622642	0.224618149146451
chr6:160972786:CACACACACACA	12	Long Reads (vamos)	7-15bp	3	3.05645161290323	0.167519013899816
chr6:160975188:CCCCCTTTCTGCCCTTCCTCT	21	Long Reads (vamos)	16bp+	2	1.97619047619048	0.0235226620768789
chr6:160977723:TTTTGTTTTGTT	12	Long Reads (vamos)	7-15bp	5	5.03333333333333	1.36022408963585
chr6:160977942:TTGGCCAGGCTGGTCTC	17	Long Reads (vamos)	16bp+	2	2	0
chr6:160980225:AAC	3	Long Reads (vamos)	2-3bp	13	13.1083333333333	1.17303921568627
chr6:160984599:CCTGGGCGACAGAGCTTGCAGACAGCCGAGATCATGCCACTGCACTCCAG	50	Long Reads (vamos)	16bp+	2	2	0
chr6:160992002:GCCGCCGCCACCACC	15	Long Reads (vamos)	7-15bp	2	2.14423076923077	0.124626587005228
chr6:16099519:AAG	3	Long Reads (vamos)	2-3bp	255	251.175182481752	923.910261914985
chr6:160998553:TATCTGAGCTGGCT	14	Long Reads (vamos)	7-15bp	2	1.98571428571429	0.0142857142857143
chr6:161000930:GTATATAATATATATTATATATTATAATATACACATATGTATATAA	46	Long Reads (vamos)	16bp+	4	4.23364485981308	0.275083759478046
chr6:161001204:AAAAATTTACAA	12	Long Reads (vamos)	7-15bp	3	3.00952380952381	0.00952380952380952
chr6:161002353:ATTGATCTAGCCACTGCCTAAGAAAAATGAATGAAATCTTTTCACGTAATAAAACTAG	58	Long Reads (vamos)	16bp+	2	2	0
chr6:161020265:TTTG	4	Long Reads (vamos)	4-6bp	7	6.98019801980198	0.77960396039604
chr6:161024969:TCCA	4	Long Reads (vamos)	4-6bp	19	18.6050420168067	0.817262498219627
chr6:161033205:TTTATAAAATATAAAGCATA	20	Long Reads (vamos)	16bp+	2	2.09375	0.0858552631578947
chr6:161041908:TTTCTTTTTTTTTT	14	Long Reads (vamos)	7-15bp	2	2.05357142857143	0.465572715572716
chr6:16107141:GTGC	4	Long Reads (vamos)	4-6bp	10	9.765625	1.28321850393701
chr6:161088996:CACACACACT	10	Long Reads (vamos)	7-15bp	4	3.86868686868687	0.258091115233972
chr6:161090355:GAGCCAGGGCAGGGCTTCTCAGCCTCTTGGATGTGGACGTTTGGGCCCGTAACTCTTGGTCATGGAGGGCCGTCCTGCGCATTGTAGGATGTTTA	95	Long Reads (vamos)	16bp+	3	3.46153846153846	0.716180371352785
chr6:161092689:ATAAATAATTGTTGAATTACA	21	Long Reads (vamos)	16bp+	2	2	0
chr6:161096020:TTTGTTACTATTGAATTTCTTCCA	24	Long Reads (vamos)	16bp+	2	2	0
chr6:161098318:CTG	3	Long Reads (vamos)	2-3bp	12	11.5779816513761	0.986918110771322
chr6:1611026:GCCCCCGCCCGCGCCGCC	18	Long Reads (vamos)	16bp+	2	2	0
chr6:16111162:ATT	3	Long Reads (vamos)	2-3bp	12	12.1724137931034	2.37001499250375
chr6:161120021:TACACACACATATATATAGAGTGTGGATATATA	33	Long Reads (vamos)	16bp+	2	1.79787234042553	0.163006177076184
chr6:161121468:ACATATATATAC	12	Long Reads (vamos)	7-15bp	6	5.94285714285714	0.16978021978022
chr6:16112609:TAAATAAACGAA	12	Long Reads (vamos)	7-15bp	3	2.98850574712644	0.0114942528735632
chr6:161126796:AAAAGCGTATCAGCTGTGGTGGTATGGGGCGGATG	35	Long Reads (vamos)	16bp+	2	1.96296296296296	0.0861111111111111
chr6:161137721:CCTCAGATGCTCCTGAAGACTCCCTGTGTCCACACTGCACC	41	Long Reads (vamos)	16bp+	5	4.99029126213592	0.00970873786407767
chr6:161153534:GGGGTCACACACAGCCCTGGTGTCATGCCTGGCCCTGGGGTCACACACAGCCCCAGGGGCACATATGGCCACACGATCACACAGGGCCCCATGGTTACATACAGCCCTGAGGTCACACATAGCCCTGGGGTCACACACAGCCCT	144	Long Reads (vamos)	16bp+	3	3.10309278350515	0.0934278350515464
chr6:161156430:ATTTAGAGCCACTA	14	Long Reads (vamos)	7-15bp	4	4	0.021978021978022
chr6:161171899:AAAAACA	7	Long Reads (vamos)	7-15bp	4	4.27619047619048	0.24029304029304
chr6:161172518:GAAAGGCCACAGGACA	16	Long Reads (vamos)	16bp+	2	2	0
chr6:161179034:AACCATTGCCTGCTATT	17	Long Reads (vamos)	16bp+	5	4.98924731182796	0.010752688172043
chr6:161182149:CCCCTCACCCCAGCCCTGCATCCCAGCCTCTCACCCTAT	39	Long Reads (vamos)	16bp+	10	9.99173553719008	0.00826446280991736
chr6:161183616:GGGAG	5	Long Reads (vamos)	4-6bp	27	26.562962962963	5.45682697622996
chr6:161187504:ATTT	4	Long Reads (vamos)	4-6bp	11	10.981308411215	1.30153412096632
chr6:161203660:GTGCTGGGATTACAGGCATGAGCCACAGCGCCCGGCTG	38	Long Reads (vamos)	16bp+	2	2	0
chr6:161205737:AAT	3	Long Reads (vamos)	2-3bp	11	10.7661290322581	3.36762391817467
chr6:161209584:AGCATGTTCAT	11	Long Reads (vamos)	7-15bp	2	2.02816901408451	0.0277665995975855
chr6:16121605:TTCCACTGTACATTTGAATATCACTTTTC	29	Long Reads (vamos)	16bp+	2	2	0
chr6:1612172:AAAATCCAATTAAAAAAAA	19	Long Reads (vamos)	16bp+	2	1.93269230769231	0.063386855862584
chr6:161218777:AAAACACTGTATCTACCAAACAGTATGAT	29	Long Reads (vamos)	16bp+	5	4.98924731182796	0.0977092099111734
chr6:161219824:AGGC	4	Long Reads (vamos)	4-6bp	40	40.0671641791045	10.7548535517899
chr6:161224977:ATTACCTGCTCCACCCTGACTCATTCCA	28	Long Reads (vamos)	16bp+	8	8	0
chr6:161242253:CCAGTCTCACGCTCTTAA	18	Long Reads (vamos)	16bp+	2	1.98989898989899	0.0101010101010101
chr6:161264836:AGTTATGGAACCCCTAGGGTCACCCAGGACT	31	Long Reads (vamos)	16bp+	2	2	0
chr6:161265075:TGGATTAGTACCCACCGCTGGACTGGGTGC	30	Long Reads (vamos)	16bp+	16	16.5111111111111	5.29651741293532
chr6:16128274:TTTTCT	6	Long Reads (vamos)	4-6bp	12	12.021897810219	4.15392872477458
chr6:161285201:TTAAATCCCAAAGAA	15	Long Reads (vamos)	7-15bp	2	2	0
chr6:161286495:TCAT	4	Long Reads (vamos)	4-6bp	6	6.20689655172414	0.212510024057739
chr6:161300313:AATAAAAATAGTT	13	Long Reads (vamos)	7-15bp	2	2	0
chr6:161300508:TTTA	4	Long Reads (vamos)	4-6bp	7	6.89	0.563535353535354
chr6:161305513:AAATA	5	Long Reads (vamos)	4-6bp	8	7.89320388349515	0.272796497239673
chr6:161309353:TTATATTTTTT	11	Long Reads (vamos)	7-15bp	3	3	0.0181818181818182
chr6:161309984:GAGCAGGTAATCGGAATGAGTCAGGGTG	28	Long Reads (vamos)	16bp+	2	2	0
chr6:161314259:CTCTCTCTCTTTGACTCTGTCTCTTTCTCTGCCTCTGCC	39	Long Reads (vamos)	16bp+	2	2.2183908045977	0.17268110130981
chr6:161315415:GAGCAGGTAATCGGAATGAGTCAGGGTG	28	Long Reads (vamos)	16bp+	12	12.2748091603053	0.308514386376982
chr6:161320187:TGTCTTCATGAAACAT	16	Long Reads (vamos)	16bp+	2	2.01162790697674	0.0116279069767442
chr6:161321635:CTTTTT	6	Long Reads (vamos)	4-6bp	5	4.72897196261682	0.444718744489508
chr6:161324157:AAAAAAAAAAAA	12	Long Reads (vamos)	7-15bp	2	2.33050847457627	0.411198029842098
chr6:161324486:AAT	3	Long Reads (vamos)	2-3bp	13	12.9448818897638	2.44931883514561
chr6:161329546:ACACACACATAC	12	Long Reads (vamos)	7-15bp	3	3	0.142857142857143
chr6:161333850:GAAAAAATCTTGTATG	16	Long Reads (vamos)	16bp+	2	1.98863636363636	0.0113636363636364
chr6:161346292:ACACACAAACACAT	14	Long Reads (vamos)	7-15bp	3	3.13793103448276	0.259823576583801
chr6:161350561:ATATATTTATATTTAAAATATATATATTTTT	31	Long Reads (vamos)	16bp+	20	20.7777777777778	22.4427860696517
chr6:161352769:TATTT	5	Long Reads (vamos)	4-6bp	5	5.17821782178218	0.687920792079208
chr6:16135743:TATATATTCTATATAGTGTACATGTACAC	29	Long Reads (vamos)	16bp+	5	5.17741935483871	0.325990034093889
chr6:161361476:AAACTTTCAGGGGTTACC	18	Long Reads (vamos)	16bp+	4	3.95918367346939	0.101409636019356
chr6:161363916:AAAAATTACAAAAAATTAGCTGGGCATGGTGGTGGGCGCCTGTAGTCCCAGCTACTCAGGAGGCTGAGGCAGAAGAATGGCGTGAACCCGGGAGGCTGAGCTTGCAGTGAGCCGAGATCACGCCACTGCACTCCAGCCTGGGCAGCAGAGGGAGACTCCGTCTCAAAAAAAAAAAAAAAAAAGAAAAGAAAACAAACAAACAAACATGGATGTGGGAGGCCAAGACAGGCAGATCACCAAGTCAGGAGTTTGAGACCGTCCTGACCAACATGGTGAAACCCCGTCTCTACT	291	Long Reads (vamos)	16bp+	2	2.15957446808511	0.286090139556166
chr6:161368259:ATATATATTTGT	12	Long Reads (vamos)	7-15bp	10	10.6904761904762	1.55942857142857
chr6:161373479:GTGCTGAGCCTAAATGGGCTATGCCTCTGTGCTTACAGGG	40	Long Reads (vamos)	16bp+	6	5.97802197802198	0.0217338217338217
chr6:161374360:GTGTGTGTGTATGTGTGATGTGTGTTATATATGTGTGGTGTGTATGTGTGATGTGTGCGTTATGTTTATGTGTGTGGCATGTGTGACATATGTGTG	96	Long Reads (vamos)	16bp+	6	5.90625	0.101377952755906
chr6:161375037:CTCAGGGGACCCGCAGGCTGTGACCCCTACAGGTGAGTGAG	41	Long Reads (vamos)	16bp+	2	2.03333333333333	0.0325842696629213
chr6:161387611:AATATTTGTTTACATTC	17	Long Reads (vamos)	16bp+	2	1.97752808988764	0.0222165474974464
chr6:161405607:AAAT	4	Long Reads (vamos)	4-6bp	11	10.5462962962963	1.59596746278989
chr6:161406096:TACATATACACATATATACATATATATA	28	Long Reads (vamos)	16bp+	5	5.01851851851852	0.0557286258220838
chr6:161411584:ACTCACTCATTCCTTC	16	Long Reads (vamos)	16bp+	87.5	87.5223880597015	0.762652900908989
chr6:161417504:TCTCTGAATTAAAG	14	Long Reads (vamos)	7-15bp	2	1.98876404494382	0.0112359550561798
chr6:161430518:AAGAAATACTGAATGCTGGCCAGGTGCGGTGGCTCATGCCTGTAATCCCAGCACTTTGGGAGGTCAAGGCAGGCGGATCACCTGAGGTCAGAAGTTCGAGACCAGCCTGGCCAACGTGGTGAAACCCTGTCTCTACTAAAACTACAAAAAAAATTAGCACGGCACAGTGGTGCATGCCTGTAAGCCCAGCTACTCAGGAGGTTGAGACAGGAGAATTGCTTGAACCTGGGGGGCGGAGGTTGAAACGAGTCGAGATCACTCCACTGCACTTCAGCCTGGGCAACAGAGCGAGACTCTGTCTCAAAAAAAAAAAAAAAA	318	Long Reads (vamos)	16bp+	2	2	0
chr6:161431577:TTTTC	5	Long Reads (vamos)	4-6bp	11	11.2518518518519	0.921171918186844
chr6:161435932:CAGAGAGGAGGGGGAGGGATGGGAGGG	27	Long Reads (vamos)	16bp+	22	22.8623188405797	2.41156246694171
chr6:161439926:TTTTTTG	7	Long Reads (vamos)	7-15bp	6	6.37226277372263	0.720695577501073
chr6:161445795:TTCCC	5	Long Reads (vamos)	4-6bp	7	7.12931034482759	0.687481259370315
chr6:161451909:TTCTT	5	Long Reads (vamos)	4-6bp	12	11.6466165413534	1.09387104123946
chr6:161453715:TCCC	4	Long Reads (vamos)	4-6bp	11	11.2542372881356	1.04592206287122
chr6:161453765:CCTCC	5	Long Reads (vamos)	4-6bp	6	5.7734375	0.554564468503937
chr6:161460003:ATCC	4	Long Reads (vamos)	4-6bp	11	10.9557522123894	0.256953223767383
chr6:161463948:TTTTTG	6	Long Reads (vamos)	4-6bp	5	4.75833333333333	0.285644257703081
chr6:161463985:GAGTTTCGCTCTTGTTGCCCAGGCTGAAGTGCAATGGTGTGATCTTGGCTCA	52	Long Reads (vamos)	16bp+	2	2	0
chr6:161469541:AGAGAAAGAGAG	12	Long Reads (vamos)	7-15bp	5	4.75590551181102	0.551056117985252
chr6:161480293:GGGGCCCTGTGAGTAT	16	Long Reads (vamos)	16bp+	4	3.90322580645161	0.110098176718093
chr6:161481601:AAAAAAAC	8	Long Reads (vamos)	7-15bp	6	6.11627906976744	0.337936046511628
chr6:161484838:CTCAAAGGTGTCTGCTCCTAACCACCTGCCT	31	Long Reads (vamos)	16bp+	3	3	0
chr6:16149099:GCCTGTAACGTGTACTT	17	Long Reads (vamos)	16bp+	2	2	0
chr6:161495344:TCCTCCCGATGTGTATCTTC	20	Long Reads (vamos)	16bp+	2	2	0
chr6:161503438:CTAAATAACCTCTGCCA	17	Long Reads (vamos)	16bp+	2	2	0
chr6:161510302:TGAAGTGTGACTGTCCCTGAGGTCGCCAGTGAGGCATCG	39	Long Reads (vamos)	16bp+	4	3.85882352941176	0.122689075630252
chr6:16151356:AAAAAAAAAAAAG	13	Long Reads (vamos)	7-15bp	2	2.16	0.135757575757576
chr6:161516467:AAG	3	Long Reads (vamos)	2-3bp	23	22.1703703703704	11.7692647871752
chr6:161516826:AAAAAAAAAAA	11	Long Reads (vamos)	7-15bp	4	3.63565891472868	0.811531007751938
chr6:161523170:TTATGCTAAGATAAT	15	Long Reads (vamos)	7-15bp	2	2	0
chr6:161526566:ATATAAATAAATATAATGAA	20	Long Reads (vamos)	16bp+	2	2	0
chr6:161530502:TTCTTTTT	8	Long Reads (vamos)	7-15bp	4	4.05147058823529	0.360294117647059
chr6:161537433:TTCTTTTTTTT	11	Long Reads (vamos)	7-15bp	3	2.97247706422018	0.175161399932042
chr6:161544505:ATTC	4	Long Reads (vamos)	4-6bp	10	10.1544715447154	2.32840197254432
chr6:161552253:TCACCTCCGCCTATGACTGTGAATGATCTCACGGTGATCCTCCAAGCCCCTCTCCCTCAGCTCTGT	66	Long Reads (vamos)	16bp+	4	3.56637168141593	0.354930467762326
chr6:161552576:AAAAAAC	7	Long Reads (vamos)	7-15bp	5	4.83333333333333	0.27735368956743
chr6:161555225:TAATTTCCTAA	11	Long Reads (vamos)	7-15bp	2	1.98571428571429	0.0142857142857143
chr6:161562015:AAATCACCATTCCTCCTCTGGAAGGCCCGCCTTCTCAGCTTCCCCAACACCAT	53	Long Reads (vamos)	16bp+	6	5.73831775700935	0.195027332040205
chr6:161572660:AATA	4	Long Reads (vamos)	4-6bp	7	7.35353535353535	0.516594516594517
chr6:161579660:CAATTCCTTAAA	12	Long Reads (vamos)	7-15bp	3	2.97530864197531	0.0243827160493827
chr6:161579982:CATCACTGCTTTTATATAG	19	Long Reads (vamos)	16bp+	2	2	0
chr6:161582413:TAT	3	Long Reads (vamos)	2-3bp	9	9.15833333333333	1.46211484593838
chr6:161588688:AGAGGACACCATCATCTCTAGAAAATAAACCCAAAGTGGCTCTTG	45	Long Reads (vamos)	16bp+	2	2	0
chr6:16158868:CAAAA	5	Long Reads (vamos)	4-6bp	6	6.03603603603604	0.235053235053235
chr6:161590332:CACGCCTGTAATCCCAGCACTTTGGGAGGCCGAGGTGGGTGGATCAGTTGAGGTCGGGAGTTCGTGACCAGCCTAGCCAACATGGTGAAACCCCATCTCTACTAAAAATACAAAAATTAGCTGGGCGTGGTGGCG	135	Long Reads (vamos)	16bp+	2	2	0
chr6:161594330:GAGAGAAACAAGGAAA	16	Long Reads (vamos)	16bp+	2	1.98701298701299	0.012987012987013
chr6:161594804:AAAAAAATAAGTGAAACAAG	20	Long Reads (vamos)	16bp+	3	3	0
chr6:161602104:TATC	4	Long Reads (vamos)	4-6bp	8	8.34313725490196	2.386041545331
chr6:161645890:GTGGCGGAGGAGGTGGCGTATCAGTGACAGTGGTCACTGCGTGTGCGTGC	50	Long Reads (vamos)	16bp+	14	13.9124087591241	1.99227136109918
chr6:161653366:AAAACAACAAC	11	Long Reads (vamos)	7-15bp	2	2.09459459459459	0.0868196964087375
chr6:161655024:AGCATGGGCCTGGCCCCTCATCACCACCAAGGTGCACTGTCACAGAGGCATTCCTGGGCCCACCCAGGCTCTCACCGTCATT	82	Long Reads (vamos)	16bp+	6	6	0.204545454545455
chr6:161658015:AAAAG	5	Long Reads (vamos)	4-6bp	8	8.40875912408759	3.16992271361099
chr6:161668861:TTCTACCCCACTG	13	Long Reads (vamos)	7-15bp	2	1.97435897435897	0.0253080253080253
chr6:161690958:ATCC	4	Long Reads (vamos)	4-6bp	31	30.9230769230769	5.09481216457961
chr6:161692744:AAAC	4	Long Reads (vamos)	4-6bp	9	9.21875	0.266732283464567
chr6:161693047:AATATATTTCTGATTATAAA	20	Long Reads (vamos)	16bp+	2	2	0
chr6:161696328:CTAAAATCTGCTGAA	15	Long Reads (vamos)	7-15bp	2	2	0
chr6:161701318:TGTGAGTGATTAGAA	15	Long Reads (vamos)	7-15bp	2	2.01204819277108	0.0120481927710843
chr6:161712785:AAAACA	6	Long Reads (vamos)	4-6bp	4	4.08333333333333	0.173694779116466
chr6:161729751:TTCTGATATGTTGCATTCTGATGTGTTGCATTCT	34	Long Reads (vamos)	16bp+	42	41.5746268656716	4.09589271686679
chr6:16173826:TATGGAATATTTCAAA	16	Long Reads (vamos)	16bp+	2	2	0
chr6:161741941:ATTT	4	Long Reads (vamos)	4-6bp	10	10.0161290322581	0.666404405979544
chr6:161743213:TTTTTGTT	8	Long Reads (vamos)	7-15bp	3	3.68376068376068	1.40775125257884
chr6:161743386:TTTA	4	Long Reads (vamos)	4-6bp	9	9.712	1.17445161290323
chr6:161761319:TGGA	4	Long Reads (vamos)	4-6bp	11	12.297520661157	6.27741046831956
chr6:161765643:ATATTAGATAAATAAATTGTGATGATGATGGTGGCATTTCATCCAACAAGAG	52	Long Reads (vamos)	16bp+	2	2	0
chr6:161767756:GGCTGGGGGTGGGG	14	Long Reads (vamos)	7-15bp	2	2.09782608695652	0.0892259913999044
chr6:161770452:TTTA	4	Long Reads (vamos)	4-6bp	8	7.29090909090909	0.978815679733111
chr6:161771355:AAAAT	5	Long Reads (vamos)	4-6bp	10	9.23529411764706	4.27015250544662
chr6:161777647:ATATATGTATATATGTATATATGTGTATATATGTATATG	39	Long Reads (vamos)	16bp+	8	7.6328125	0.249938484251968
chr6:161779394:TTTT	4	Long Reads (vamos)	4-6bp	15	15.2592592592593	8.5069098949696
chr6:16178755:CACAAACAATAAATAG	16	Long Reads (vamos)	16bp+	2	2	0
chr6:161800896:ATCTGCAGAATG	12	Long Reads (vamos)	7-15bp	2	2	0
chr6:161802374:CACACACCCCACATATGACCCACACATGCCCCA	33	Long Reads (vamos)	16bp+	4	3.88679245283019	0.120395327942498
chr6:16180277:ACAAAGCTACC	11	Long Reads (vamos)	7-15bp	2	1.98611111111111	0.0420579029733959
chr6:16180538:AGCTAGACACAGAGTACTGATTGGTGCATTTACAAAGCTTG	41	Long Reads (vamos)	16bp+	3	3	0
chr6:161805443:ACACACATGCAC	12	Long Reads (vamos)	7-15bp	6	5.4811320754717	0.556783468104223
chr6:161807334:ACACAAACACATGCATA	17	Long Reads (vamos)	16bp+	2	2	0
chr6:161807420:ACATATACACAT	12	Long Reads (vamos)	7-15bp	2	2	0.0555555555555556
chr6:16181778:CTGATTGGTGCATTTTACA	19	Long Reads (vamos)	16bp+	3	3	0
chr6:16181854:CTAGGTACAGGGTGTTGATTGGTGCGTTTTACAATC	36	Long Reads (vamos)	16bp+	2	2	0
chr6:161821260:TAAATCTTTTTAAAATATAGGCAGAAT	27	Long Reads (vamos)	16bp+	2	2	0
chr6:161829224:AACAAA	6	Long Reads (vamos)	4-6bp	5	4.99029126213592	0.166571482962117
chr6:161830237:TTTGTTTTTTTTGTTT	16	Long Reads (vamos)	16bp+	2	1.95495495495495	0.0797706797706798
chr6:161830755:TACTTATGATTTT	13	Long Reads (vamos)	7-15bp	2	2	0.0206185567010309
chr6:161843796:ATTC	4	Long Reads (vamos)	4-6bp	8	7.92391304347826	0.1589823220258
chr6:161855082:AAAAAGAAAAAA	12	Long Reads (vamos)	7-15bp	3	3.33333333333333	0.313432835820896
chr6:161856361:AAAT	4	Long Reads (vamos)	4-6bp	7	7.01818181818182	2.42168473728107
chr6:161862737:CCATTCAGAGGTAAGAAGGAGTCCAAG	27	Long Reads (vamos)	16bp+	2	1.98058252427184	0.0192271083190558
chr6:161864626:TGTTTTTGTTTGTTTGTTTGTTTT	24	Long Reads (vamos)	16bp+	2	2.03448275862069	0.0336808340016038
chr6:161867740:ATTT	4	Long Reads (vamos)	4-6bp	11	11.0423728813559	2.48536868028393
chr6:161869384:AAAAT	5	Long Reads (vamos)	4-6bp	6	5.921875	0.434793307086614
chr6:161871057:AGAGAGAGAAAATA	14	Long Reads (vamos)	7-15bp	3	2.69473684210526	0.256886898096305
chr6:161873874:TATATAATATATATTATATGTAAAATATAA	30	Long Reads (vamos)	16bp+	44	45.0434782608696	18.0856870834656
chr6:161884041:ATAACATGAAAC	12	Long Reads (vamos)	7-15bp	4	4	0
chr6:161886698:AAAAT	5	Long Reads (vamos)	4-6bp	16	15.9166666666667	1.19147582697201
chr6:16188754:TATATGGTATGTATGTATATATACAGATACATCATATGATG	41	Long Reads (vamos)	16bp+	7	7.06140350877193	0.925399782642447
chr6:161895466:CCCCAGTGAGGCTTCTGAGATTCAGGAGCACGCCCACCCCTCCTGCTGTTATGCC	55	Long Reads (vamos)	16bp+	5	5.37301587301587	1.11574603174603
chr6:161898126:TAATTGATACTT	12	Long Reads (vamos)	7-15bp	2	2	0
chr6:161900116:AATAA	5	Long Reads (vamos)	4-6bp	5	5.36363636363636	0.716823406478579
chr6:161901142:CCTGACCTCAGGTGATCC	18	Long Reads (vamos)	16bp+	2	2	0
chr6:161902524:TCTA	4	Long Reads (vamos)	4-6bp	6	8.05357142857143	9.04214929214929
chr6:161903784:TTTCTTTTTTTCTT	14	Long Reads (vamos)	7-15bp	2	1.99166666666667	0.0923669467787115
chr6:161908082:AAC	3	Long Reads (vamos)	2-3bp	11	10.9512195121951	1.21071571371451
chr6:16191420:TTTA	4	Long Reads (vamos)	4-6bp	6	5.68518518518519	0.49809622706819
chr6:16192589:CTGTAATCTCAGCACTTTGGGAGGCTGAGGCAGGCGAATCACGAGGTCAGGAGAGCGAGACCATCCTGGCTAACAAGGTGAAACCCCATCTCTACTAAAAATACAAAAAATTAGCCGGGTGCAGTGGCCCACAT	134	Long Reads (vamos)	16bp+	2	2	0
chr6:161929996:TGTTGGCAATGCCACTGAATTTACC	25	Long Reads (vamos)	16bp+	2	2	0
chr6:16193346:AATTGTCCTAATAATATCCTTTAAAGCAGTTTTTGGTACATTATCCAGTCCAATAACACACTGATGTCCTAAT	73	Long Reads (vamos)	16bp+	2	2	0
chr6:161933563:TCACAGTTCCCCTGCAAACATTTCAGGGAACCCCAGAAGTCTTCAGACCACACTTTGTCCTAAAGTGTCTGTCTGTCCTACAATGTAAATGAAGC	95	Long Reads (vamos)	16bp+	4	4	0
chr6:161938021:AAAATAAATTGGGCAATCTAGGTCAATAT	29	Long Reads (vamos)	16bp+	3	3	0
chr6:161939158:TGTAATCCCAGCACTTTGGGAGGCCGAGGCAGGCAGCTCACTTAAGGTCGGGAGTTCAAGACCAGCCTGGCCAATATGGTGAAACCCCATCTCTACCAAAAATACAAAAATTAGTCGGGTGTGGTGGTGGGTTCCTGTAATCCCAGCTACTCGGGAGGCTGAGGCAGGAGAATCATTTGAACTCAGGAGGCGGAGGTTGCAACGAGATGAGATCGTGTCATTGCACTCCAGCCTGGGTGACAGGAGCAAAACCTCATCTCAGAAAAAAATAAAAGAAAAAAA	282	Long Reads (vamos)	16bp+	2	2	0
chr6:161940282:AAAAAAAAAAGAAAAG	16	Long Reads (vamos)	16bp+	2	1.94736842105263	0.0503919372900336
chr6:161943613:CAGCCTGAGGGAT	13	Long Reads (vamos)	7-15bp	41	41.1678832116788	4.31719622155432
chr6:161946381:ACACACACACACACACA	17	Long Reads (vamos)	16bp+	4	3.74107142857143	0.60802767052767
chr6:161957381:TTGT	4	Long Reads (vamos)	4-6bp	13	13.3458646616541	6.72795625427204
chr6:161958880:AAAAAAAAAAAAATGAGAGAG	21	Long Reads (vamos)	16bp+	2	1.99029126213592	0.0489244241385875
chr6:161963151:AAAC	4	Long Reads (vamos)	4-6bp	9	8.31623931623932	1.11464780430298
chr6:16197480:AGCTAGATACAGAGTGCTGATTGGTGTATTCACAATCCCTTAGCTAGACATAAAGATTCTCCAAGTCCCTACCAGATTAACTAGATACAGAGTGCCAATTGGTGCATCCACAAACCCTGAGCTAGACACAGGGTGCTGACTGGTGTGTTTACAAACTTTG	160	Long Reads (vamos)	16bp+	3	3	0
chr6:161975416:TTAATCAATGCTAT	14	Long Reads (vamos)	7-15bp	4	3.82222222222222	0.147815230961298
chr6:161978005:TTATT	5	Long Reads (vamos)	4-6bp	11	10.5535714285714	3.99710424710425
chr6:161988488:AAAAT	5	Long Reads (vamos)	4-6bp	8	7.88617886178862	0.363987738238038
chr6:161990702:TTAAAAAAT	9	Long Reads (vamos)	7-15bp	3	2.97169811320755	0.0468104222821204
chr6:162001378:ATTTTTAGAGGAGCTAATA	19	Long Reads (vamos)	16bp+	2	2	0
chr6:162006966:TATATATACAAGTAAACAAAT	21	Long Reads (vamos)	16bp+	2	1.98684210526316	0.0131578947368421
chr6:162021119:AAAACATATATATATATATATATATATA	28	Long Reads (vamos)	16bp+	7	7.10077519379845	2.43507751937985
chr6:16202269:TTAAAAAGAAAAAA	14	Long Reads (vamos)	7-15bp	2	2.02173913043478	0.0215002388915432
chr6:162031515:TTTTCT	6	Long Reads (vamos)	4-6bp	7	7.13235294117647	0.797167755991285
chr6:162043332:GTTTTTGAATAAG	13	Long Reads (vamos)	7-15bp	2	1.98571428571429	0.0142857142857143
chr6:16204361:CTAAGTGAAGGAAATCAGTCA	21	Long Reads (vamos)	16bp+	2	2	0
chr6:16204960:AAAAAAAAAAAA	12	Long Reads (vamos)	7-15bp	2	2.31	0.559494949494949
chr6:162052841:ATGTATATATGGAAACATAG	20	Long Reads (vamos)	16bp+	2	2.16483516483516	0.161416361416361
chr6:162055983:CAGGCATGCACGCACA	16	Long Reads (vamos)	16bp+	2	2.0531914893617	0.287462823152597
chr6:162056123:GCACGCACACCAAAACACACCACACA	26	Long Reads (vamos)	16bp+	2	2.01111111111111	0.0335830212234707
chr6:162073436:TTTTTTGTGTGTCTG	15	Long Reads (vamos)	7-15bp	2	2.02469135802469	0.0243827160493827
chr6:162075600:ACTATCTTGACCACTCCAACA	21	Long Reads (vamos)	16bp+	2	1.82022471910112	0.149131767109295
chr6:162078851:ATTAATA	7	Long Reads (vamos)	7-15bp	5	5.30172413793103	0.508170914542729
chr6:162087395:ATCAAAATAGATTTGGAGTT	20	Long Reads (vamos)	16bp+	2	2	0
chr6:162094951:AGATGATAGGTAGAT	15	Long Reads (vamos)	7-15bp	2	2	0
chr6:16211182:TCTCTATCTATC	12	Long Reads (vamos)	7-15bp	7	7.27407407407407	0.707904919845218
chr6:162112679:CTAAGACAGGAGGATCACTTGAG	23	Long Reads (vamos)	16bp+	2	2	0
chr6:162115492:AATAATAATAAATAAATA	18	Long Reads (vamos)	16bp+	2	2.18367346938776	0.15148327372186
chr6:162122716:TCTA	4	Long Reads (vamos)	4-6bp	11	11.0423728813559	1.44263363754889
chr6:162126806:TGTT	4	Long Reads (vamos)	4-6bp	6	6.08333333333333	0.294176706827309
chr6:162135715:AAGGTGA	7	Long Reads (vamos)	7-15bp	5	4.88659793814433	0.143256013745704
chr6:162136102:TATAAATAAATATA	14	Long Reads (vamos)	7-15bp	3	2.98666666666667	0.0133333333333333
chr6:16214079:TGGAGTTTTAATATTAC	17	Long Reads (vamos)	16bp+	2	1.98701298701299	0.012987012987013
chr6:16214168:TTTGTT	6	Long Reads (vamos)	4-6bp	6	6.125	0.330708661417323
chr6:162146601:TCAAGTGATTCTCTTGACTCAGCCTCCCGAGTAGCTGAGATTACAGGCATGGGCCACCACTTCTGGCTAATTTCTGTATTTTTAGTAGAGACAGGGTTTCACAGTATTGGTCAGGCTGGTTTCAAACTCCTGACCTCAGGTGATCCACCGGCCTCGGCCTCCCAAAGTGCTGGGATTACAGG	182	Long Reads (vamos)	16bp+	2	2	0
chr6:16214832:TTTGT	5	Long Reads (vamos)	4-6bp	6	6.12295081967213	0.257485435577835
chr6:162148593:AAAC	4	Long Reads (vamos)	4-6bp	7	7.05555555555556	0.632398753894081
chr6:162155467:ATACAGACAGAACTAACACTGAATTTCAGCGTCAGAGACAGCAAGCATAATATCATAG	58	Long Reads (vamos)	16bp+	2	2	0
chr6:162156187:AGGCCACTGAAT	12	Long Reads (vamos)	7-15bp	2	2	0
chr6:162160890:AAAAAAAGAA	10	Long Reads (vamos)	7-15bp	3	3.21428571428571	1.01771428571429
chr6:162181682:GAATCACTAAGTGG	14	Long Reads (vamos)	7-15bp	2	2.0125	0.0125
chr6:162186442:GAGATAATGTTTGAAGGT	18	Long Reads (vamos)	16bp+	1	1.2125	0.169462025316456
chr6:162188952:TAATTATCTTCTATAGGAGGGAATTGAGATTAGATGACTGCAAAGTTGATTCCTATTC	58	Long Reads (vamos)	16bp+	8	8.32520325203252	0.237638278022124
chr6:162194689:TTTTTATATGTTTA	14	Long Reads (vamos)	7-15bp	2	2.32857142857143	7.55714285714286
chr6:162202773:AAATATTTGCAACAT	15	Long Reads (vamos)	7-15bp	2	2	0
chr6:162202851:AAGAAGTGCTTAGAAG	16	Long Reads (vamos)	16bp+	2	2	0
chr6:162204851:TTCTTTT	7	Long Reads (vamos)	7-15bp	4	3.99212598425197	0.309461317335333
chr6:162210107:AAAAT	5	Long Reads (vamos)	4-6bp	8	7.47933884297521	3.23498622589532
chr6:162212833:CAGTAACTGTAA	12	Long Reads (vamos)	7-15bp	2	1.98611111111111	0.0420579029733959
chr6:16221861:TCTTTT	6	Long Reads (vamos)	4-6bp	6	6.1969696969697	1.71663196854037
chr6:162225894:TATATATATATACTTTTGT	19	Long Reads (vamos)	16bp+	2	2.01369863013699	0.0136986301369863
chr6:162226063:TAA	3	Long Reads (vamos)	2-3bp	11	11.1100917431193	1.76554536187564
chr6:162226528:TTTG	4	Long Reads (vamos)	4-6bp	6	6.08433734939759	0.370849250661181
chr6:162235832:GAAA	4	Long Reads (vamos)	4-6bp	52	52.030303030303	15.8158686097617
chr6:162236800:GAAAGAAAGAGAGAGAGAGGGACAGAGAGAGAGAGAAAGAAAGGAGAGGAAGGAAG	56	Long Reads (vamos)	16bp+	2	2.04901960784314	0.0668802174335081
chr6:162245487:ATATCTAATATA	12	Long Reads (vamos)	7-15bp	3	3.02816901408451	0.0277665995975855
chr6:162249826:AAAAC	5	Long Reads (vamos)	4-6bp	6	5.92929292929293	0.188827045969903
chr6:162253279:AATCT	5	Long Reads (vamos)	4-6bp	8	8.64705882352941	1.26033779848573
chr6:162255077:AAAAT	5	Long Reads (vamos)	4-6bp	11	11.1015625	2.72188730314961
chr6:16226626:AGCCAGACACAGGGTGCTGATTGGTGTGTTTACAAACCTTG	41	Long Reads (vamos)	16bp+	3	2.97297297297297	0.0540540540540541
chr6:16227001:CCCCG	5	Long Reads (vamos)	4-6bp	7	6.808	1.36606451612903
chr6:162274153:ATTT	4	Long Reads (vamos)	4-6bp	13	12.7685185185185	0.534700588438906
chr6:162279345:GAAAGAAAGAAAGACAGAAAAAGAAA	26	Long Reads (vamos)	16bp+	5	5.19354838709677	0.222397062680304
chr6:162296212:CCCCCCACCCCCTTCTATG	19	Long Reads (vamos)	16bp+	2	2	0
chr6:162304489:TCTA	4	Long Reads (vamos)	4-6bp	27	26.4	3.73781512605042
chr6:162308228:ATATTCATGCATCTCTGCTAAGAAAGAAA	29	Long Reads (vamos)	16bp+	2	2	0
chr6:162310387:GAAGCAGAGGATGCCA	16	Long Reads (vamos)	16bp+	2	2	0
chr6:16231044:CTGACTTAGCGAGCCACTCTGGCCACTTCCAGTTTCCTAG	40	Long Reads (vamos)	16bp+	5	5.01123595505618	0.0112359550561798
chr6:162320501:ATGTGCAAATCAAAACCATTAAGA	24	Long Reads (vamos)	16bp+	2	2	0
chr6:16232129:TGAAAACAAAACAAAAAAAA	20	Long Reads (vamos)	16bp+	2	2.01052631578947	0.0105263157894737
chr6:162324581:CAGGGGGTCCACAGGTGC	18	Long Reads (vamos)	16bp+	2	1.98979591836735	0.0102040816326531
chr6:162324744:TATATGTGTACATG	14	Long Reads (vamos)	7-15bp	3	3.15789473684211	0.13437849944009
chr6:162327447:AAAATGTTAGGTCCTTGACAATGGTTTTCTCTACAGTTTCAATGTTAGGTTTTG	54	Long Reads (vamos)	16bp+	3	3.91304347826087	0.992372234935164
chr6:162332171:ATTTCACATACAA	13	Long Reads (vamos)	7-15bp	2	1.97674418604651	0.0229822161422709
chr6:162336208:ATGTATACA	9	Long Reads (vamos)	7-15bp	5	4.87378640776699	0.189796306872263
chr6:162338246:TCTCCCTCTCCCTACGG	17	Long Reads (vamos)	16bp+	3	3.31623931623932	0.424992631889184
chr6:162338654:CCCTCCGCCCGGCAGCCGCCCCGTCTGAGAAGTGAGGAGC	40	Long Reads (vamos)	16bp+	20	19.8560606060606	0.536375202405737
chr6:162355218:AGATCTAAAACATAATTATGTTTT	24	Long Reads (vamos)	16bp+	4	3.96261682242991	0.0363251631105625
chr6:162360080:GTGTGG	6	Long Reads (vamos)	4-6bp	9	8.65909090909091	0.791290770298404
chr6:162360590:AAAAAACAAAAAACC	15	Long Reads (vamos)	7-15bp	3	2.99056603773585	0.00943396226415094
chr6:162360679:AAACACCGACAATG	14	Long Reads (vamos)	7-15bp	2	1.98571428571429	0.0142857142857143
chr6:162373626:CCTTATATAGGAAATTTTAATAC	23	Long Reads (vamos)	16bp+	2	2	0
chr6:162374523:TTTA	4	Long Reads (vamos)	4-6bp	12	12.045871559633	0.32195039075773
chr6:162375792:ATATATATAC	10	Long Reads (vamos)	7-15bp	4	4.06122448979592	0.0993057016621081
chr6:162376699:CGGAGAGAGAGGGGGAAAGGGAAGGGGAGAGGGAGGGAGTGGGAGAGGGAGA	52	Long Reads (vamos)	16bp+	4	3.94827586206897	0.0494752623688156
chr6:162377366:GTGACACCACAGCTC	15	Long Reads (vamos)	7-15bp	2	1.98863636363636	0.0113636363636364
chr6:162380397:TATATATATATATACACACATATATATATGTGTGTATATATA	42	Long Reads (vamos)	16bp+	4	3.54237288135593	0.387078081993336
chr6:162384650:AAAAAAAAAAAAC	13	Long Reads (vamos)	7-15bp	2	2.15447154471545	0.180860988937758
chr6:16238629:CGCCGCCCCGCGCAGGCGC	19	Long Reads (vamos)	16bp+	2	2.04	0.0387878787878788
chr6:162388566:AGGTCTCCAAGGACAGATGTCTTAACAACACTGCTGCCATGGGTGGAGC	49	Long Reads (vamos)	16bp+	2	2	0
chr6:162391136:TCGAAAATCTGCAATGACTTCCTCCTGGAAGATAATTTTCTTACTGCGCATGCTTGACGTGGATT	65	Long Reads (vamos)	16bp+	9	9	0
chr6:162399009:TATGAAAAATGGGAC	15	Long Reads (vamos)	7-15bp	3	2.67021276595745	0.223404255319149
chr6:16240391:AGGGCAGTGGTGCTCACCTGTAGTCCCAGCTACTTGGAAGGCTGAGGCGGGAGGATGGCTTGAGCCCAGGAGCTGGAGGTTACA	84	Long Reads (vamos)	16bp+	2	2	0
chr6:162419739:AGGGAC	6	Long Reads (vamos)	4-6bp	14	14.2954545454545	0.973108952116586
chr6:162430146:GAT	3	Long Reads (vamos)	2-3bp	15	15.609022556391	1.43688767372978
chr6:162431209:GCCTTGTGGAGAATGGATAGTAGTTGA	27	Long Reads (vamos)	16bp+	2	1.88636363636364	0.101880877742947
chr6:162432524:AAAC	4	Long Reads (vamos)	4-6bp	6	6.07608695652174	0.356784519827998
chr6:162445689:AAAAAACAAAA	11	Long Reads (vamos)	7-15bp	2	2.19469026548673	0.854614412136536
chr6:162446529:AAAGTTACAGATTT	14	Long Reads (vamos)	7-15bp	2	2	0
chr6:162448820:CCTC	4	Long Reads (vamos)	4-6bp	9	9.15254237288136	0.420976387078082
chr6:162448871:TTCCTCTCTCTCTCTCTC	18	Long Reads (vamos)	16bp+	3	3	0.0727272727272727
chr6:162449538:TATTTT	6	Long Reads (vamos)	4-6bp	10	9.71311475409836	0.388091044573906
chr6:162450212:CCCCTGTGAATGTAAAC	17	Long Reads (vamos)	16bp+	12	11.424	3.16554838709677
chr6:162458127:CCTGTAATCCCCAGCTACTTAGGAGGCTGAGACAGGGAGAATTGCTTGAACCTGGGAGGTAGAGGTTGCAGTGAGCCAAGATCGCTCCACTGCACTCCAGCCTGGGTGATAGAGTGAGACTCTATCTCAAAAAAAAAAAAAAAAAAAAAATTACCTGGGTGTGGTGGCACGTG	173	Long Reads (vamos)	16bp+	2	1.91588785046729	0.0777640627755246
chr6:16245948:TGTCCTCCAGTTTCCCACCCAG	22	Long Reads (vamos)	16bp+	2	2	0
chr6:162461499:AAAAAAAAA	9	Long Reads (vamos)	7-15bp	6	6.38167938931298	1.91473869641809
chr6:162464828:AAAAAAAGAAAAAG	14	Long Reads (vamos)	7-15bp	3	2.82608695652174	0.162471395881007
chr6:162470731:AATTTTATTTATTTGTTTTT	20	Long Reads (vamos)	16bp+	2	1.98630136986301	0.0136986301369863
chr6:162471067:TATT	4	Long Reads (vamos)	4-6bp	13	11.6153846153846	8.4865831842576
chr6:162472457:TTTTA	5	Long Reads (vamos)	4-6bp	8	7.67768595041322	1.6202479338843
chr6:162475535:TGTATGCATGTGAGTGTG	18	Long Reads (vamos)	16bp+	4	3.99082568807339	0.0462113489636425
chr6:162475682:GCCTCTGGAAGTACAAAACAGCACTATTTATCTATTTA	38	Long Reads (vamos)	16bp+	2	2	0
chr6:162477969:ACAGGGTCCTAGAGC	15	Long Reads (vamos)	7-15bp	5	5.01754385964912	0.0350877192982456
chr6:162483009:AATGACTATATGATTATACCTCATTAT	27	Long Reads (vamos)	16bp+	2	2	0
chr6:162508850:CAAA	4	Long Reads (vamos)	4-6bp	11	11.0234375	0.936454232283465
chr6:162509211:AATTTTAAAACA	12	Long Reads (vamos)	7-15bp	2	1.97647058823529	0.023249299719888
chr6:162513473:GGAAAGAGAGAGAGAAAGA	19	Long Reads (vamos)	16bp+	4	4.1969696969697	0.220448762433495
chr6:162515519:ATATAAGTATTGG	13	Long Reads (vamos)	7-15bp	5	4.52100840336134	0.302521008403361
chr6:162516636:GCTACTCAGGAG	12	Long Reads (vamos)	7-15bp	2	2.01428571428571	0.0142857142857143
chr6:162516762:GAAAAAAAAAAAAA	14	Long Reads (vamos)	7-15bp	2	2.11570247933884	0.153168044077135
chr6:162523199:CAGTGGGAATTCACAGGA	18	Long Reads (vamos)	16bp+	2	2.01123595505618	0.0112359550561798
chr6:162528802:AAAAC	5	Long Reads (vamos)	4-6bp	5	5.12121212121212	1.28290538977562
chr6:162534965:TCTTCCATCCCCAGTCC	17	Long Reads (vamos)	16bp+	5	5.09278350515464	0.126718213058419
chr6:162540222:TTTTATT	7	Long Reads (vamos)	7-15bp	3	3.21978021978022	0.351159951159951
chr6:16254039:CCTGCCTCAGCCTCCCAAGGAGCTGGGATTACAGGCACCTGCCACCACGCCTGGCTAATTTTTATATTTTTAATAGAGACAGAGTTTCACCATGTTGGCCAGGCTTGTCTCGAACTCCTGACCTCAGGTAATCCA	135	Long Reads (vamos)	16bp+	2	2	0
chr6:16254740:TACGGTAGAACAT	13	Long Reads (vamos)	7-15bp	2	2	0
chr6:162548052:TTTTTG	6	Long Reads (vamos)	4-6bp	3.5	3.31132075471698	0.749775381850854
chr6:162549174:CCCAGAAGACGGCCATCTTCAA	22	Long Reads (vamos)	16bp+	2	2.01333333333333	0.0133333333333333
chr6:162549237:CCTGACTTCCAG	12	Long Reads (vamos)	7-15bp	2	1.98571428571429	0.0142857142857143
chr6:162559356:CACACACCCTTCCCCAGCCCCTAACATCCCAT	32	Long Reads (vamos)	16bp+	2	1.9746835443038	0.0249918857513794
chr6:162563303:AAAAAAC	7	Long Reads (vamos)	7-15bp	4	3.75	0.692913385826772
chr6:162565300:AAGAAGGAAGAGAAGA	16	Long Reads (vamos)	16bp+	2	2	0.024390243902439
chr6:162565697:ATAC	4	Long Reads (vamos)	4-6bp	11	10.6910569105691	3.18246034919366
chr6:162567909:AAACAGAACAGAGAGCCAAG	20	Long Reads (vamos)	16bp+	2	2.01388888888889	0.0138888888888889
chr6:1625685:AAGGAAGAAAGGAGGA	16	Long Reads (vamos)	16bp+	3	3.2037037037037	0.182416060920734
chr6:162577599:AAAAT	5	Long Reads (vamos)	4-6bp	7	7.24576271186441	0.238229755178908
chr6:162579482:CACAAAGTTCACA	13	Long Reads (vamos)	7-15bp	3	2.93069306930693	0.0851485148514852
chr6:162584211:CAAAAAA	7	Long Reads (vamos)	7-15bp	7	6.33088235294118	2.08970588235294
chr6:162584777:CTCCC	5	Long Reads (vamos)	4-6bp	21	22.3161764705882	17.9659586056645
chr6:162589521:TTTAAATTTAAC	12	Long Reads (vamos)	7-15bp	3	3	0.0240963855421687
chr6:162591788:GTAAGTAATAATAATCCTTT	20	Long Reads (vamos)	16bp+	3	2.74757281553398	0.190557776508662
chr6:162595238:TTATTTTTTTTT	12	Long Reads (vamos)	7-15bp	3	2.925	0.153991596638655
chr6:162598884:ATTAAATG	8	Long Reads (vamos)	7-15bp	4	3.97647058823529	0.0470588235294118
chr6:162601659:GTACATTTTTATATATGAGGA	21	Long Reads (vamos)	16bp+	4	4.01351351351351	0.0135135135135135
chr6:162608862:GGGACAGGAGGGTATCTACTGGGGCAT	27	Long Reads (vamos)	16bp+	2	2	0
chr6:162622851:TTTTACACGTGAAATGCTTTATGAACCTCCCTT	33	Long Reads (vamos)	16bp+	2	1.98850574712644	0.0114942528735632
chr6:162622966:CAGAAAACAAAAACAAA	17	Long Reads (vamos)	16bp+	2	1.97590361445783	0.0238025271818983
chr6:162632651:AAATAAAAA	9	Long Reads (vamos)	7-15bp	3	3	0.0212765957446809
chr6:162635885:AACCATTATGGCATGAGGCACGTTTGGAGAAAAAGGCTTCCAAATGAA	48	Long Reads (vamos)	16bp+	2	2	0
chr6:16263593:TGCAGAGATAAGAGGTCAGGGCACAGAAATAAGGGATTGGGG	42	Long Reads (vamos)	16bp+	6	6.0381679389313	0.436993540810335
chr6:162639281:AAAATCATGATTCCTATGTAATA	23	Long Reads (vamos)	16bp+	2	2	0
chr6:162651119:TTTG	4	Long Reads (vamos)	4-6bp	7	7.11881188118812	0.345742574257426
chr6:162653312:TGTGTTTGTGTGCGTGTCTG	20	Long Reads (vamos)	16bp+	4	3.58870967741935	0.260359297141359
chr6:16265516:TGTCTAGCCTAGAGGATTGTAAATGCATCAGTCAGTGCTCTG	42	Long Reads (vamos)	16bp+	2	2	0
chr6:16265612:AAGCAGCGCTGTGTCTAGCTA	21	Long Reads (vamos)	16bp+	5	4.79411764705882	0.699767035527082
chr6:162658658:AAAAAAAAAAG	11	Long Reads (vamos)	7-15bp	6	6.27272727272727	0.902151283830673
chr6:16266086:CTTTAAGAGCTGTAACACTTGCCAT	25	Long Reads (vamos)	16bp+	4	3.57407407407407	0.452405676704742
chr6:16266338:GCCACCTTTAAGAGCTGTAACACTCACTGTGAAAAAGGTGGCACGTCGGACGT	53	Long Reads (vamos)	16bp+	3	3.04504504504505	0.116134316134316
chr6:16266808:AAGAGCTGTAACACTCACTGCAAAGGTCTGCGGCTTCACTCCTGAAGTCGGCGTAGACCATGAACCCACGAGGAGGAACGAACAACTCTGGGTGCGCCACCTTT	104	Long Reads (vamos)	16bp+	2	2	0
chr6:162671733:AATATAAAACTATTAAATAAAATAA	25	Long Reads (vamos)	16bp+	4	3.975	0.0246835443037975
chr6:16267377:AAGAGCTGTAACACTCACTGCAAAGGTCTGCGGCTTCACTCCTGAAGTCAGCAAGACCATGAACCCACCAGAAGGAAGAAACTCCGGAC	89	Long Reads (vamos)	16bp+	2	2	0
chr6:162675023:TTTA	4	Long Reads (vamos)	4-6bp	8	8.71074380165289	1.27396694214876
chr6:162679074:TTTA	4	Long Reads (vamos)	4-6bp	11	10.4210526315789	1.90964136003726
chr6:162690077:TTAGAATGTACTCCATTAT	19	Long Reads (vamos)	16bp+	4	3.63809523809524	0.252380952380952
chr6:162701808:ACAC	4	Long Reads (vamos)	4-6bp	18	17.9842519685039	2.92038495188101
chr6:162712224:CAAGACTGCATTGTCCTGACTGCTCTTTTACCTGGGCCACTTCT	44	Long Reads (vamos)	16bp+	2	1.98850574712644	0.0114942528735632
chr6:162716762:CGCGCACACACACACACA	18	Long Reads (vamos)	16bp+	3	2.87096774193548	0.210857592446892
chr6:16272206:AAAAGCAAAACAAAACA	17	Long Reads (vamos)	16bp+	2	1.98901098901099	0.0332112332112332
chr6:162727277:GGGGCGAAGGTGAGGGGCGGCGGC	24	Long Reads (vamos)	16bp+	2	2.31521739130435	0.218227424749164
chr6:162747325:ATATATATATATATATATATATATATATATATAT	34	Long Reads (vamos)	16bp+	5	5.45217391304348	17.8814645308924
chr6:162753619:TGGGAGATAATTCGATCA	18	Long Reads (vamos)	16bp+	2	2	0
chr6:162765677:AATTTTGTAGAACATTTCTGGAGCATTTCGGGGGGCATTTCTTTAGATAAACATGTATAACTATTTAATATTTTATACAGTGATTGGATTCTTTAAATGCT	101	Long Reads (vamos)	16bp+	2	1.98913043478261	0.0108695652173913
chr6:162766605:TTTTGTTTCTTGAATCT	17	Long Reads (vamos)	16bp+	2	2	0
chr6:162771117:TTACTTATGATGAAATAACCTTGTTATTACCATTTTAG	38	Long Reads (vamos)	16bp+	2	2	0
chr6:162774306:TTAGTAGGGAAAATCAA	17	Long Reads (vamos)	16bp+	2	1.9875	0.0125
chr6:162777850:CCTT	4	Long Reads (vamos)	4-6bp	16	16.0384615384615	0.920989862850328
chr6:162780373:ATAAATTAACCATGATCCAAAGAAATTTCAAAAATATTTATAGCT	45	Long Reads (vamos)	16bp+	2	2	0
chr6:162787461:TATGTATATAGTTATA	16	Long Reads (vamos)	16bp+	3	3	0.04
chr6:162799374:ACTGTGGTGGAA	12	Long Reads (vamos)	7-15bp	2	1.91891891891892	0.0755275823768974
chr6:162810160:CACCCAGTATTAATAAGGCACTCCCTCCTCTGGGGT	36	Long Reads (vamos)	16bp+	2	1.98630136986301	0.0136986301369863
chr6:162813105:TATTGTATGTTATT	14	Long Reads (vamos)	7-15bp	2	2	0
chr6:16281479:TTATTTAT	8	Long Reads (vamos)	7-15bp	6	6.00769230769231	0.30226595110316
chr6:162817648:TTTAATTTTA	10	Long Reads (vamos)	7-15bp	3	3.21111111111111	0.168414481897628
chr6:162822865:TATTATAACA	10	Long Reads (vamos)	7-15bp	6	5.73684210526316	0.266418258034467
chr6:162825929:TTTAT	5	Long Reads (vamos)	4-6bp	7	6.96666666666667	0.519887955182073
chr6:162826446:TTTTTCT	7	Long Reads (vamos)	7-15bp	5	5.22307692307692	0.996362552176506
chr6:162834348:AACATTATATACATTGTAT	19	Long Reads (vamos)	16bp+	3	2.96875	0.0305921052631579
chr6:162846797:TGCTCCCCACACTGCCCACTGTGCTCCCCACACTGTGATGCCCCCCACACTGCCGTGCTCCTCACGCTGACTGCCG	76	Long Reads (vamos)	16bp+	5	5.02542372881356	0.213023323192815
chr6:16285019:AAAAAAAAAAAAC	13	Long Reads (vamos)	7-15bp	4	4.44776119402985	0.640107732016609
chr6:162851914:AAGG	4	Long Reads (vamos)	4-6bp	6	7.80327868852459	25.2832949464842
chr6:162861901:TCAGCATTTTTGTATCCACTAAGGTC	26	Long Reads (vamos)	16bp+	5	4.71681415929203	0.20480404551201
chr6:16286905:AAAAATATAAAAAAT	15	Long Reads (vamos)	7-15bp	2	2	0
chr6:162871915:CAAAA	5	Long Reads (vamos)	4-6bp	9	8.768	0.663483870967742
chr6:162875004:TCACACATGCATTCACACCC	20	Long Reads (vamos)	16bp+	5	4.88617886178862	0.118086098893776
chr6:162875128:CACATTCACACACACACATGCACACACAGACATGCACA	38	Long Reads (vamos)	16bp+	9	8.88793103448276	0.117766116941529
chr6:162878152:TGTAAGATGCAAGTGTAAG	19	Long Reads (vamos)	16bp+	3	2.73958333333333	0.194627192982456
chr6:162881559:GGGGGCACTCTCCACCAAGACCAGAGACCCAGGGGTGCTCTCCACCAAGACCAGAGACCTGGGGGAATTCTTCACCAAGACCAGAGACCCAGGGACACTCTCCAACAAGACCAGAGACTGGGGGTGGGGGGGGTGCACTCTCCACCAAGACCAGAGACAGTGGGGTGCTCTCCACAAAGAACAGAGATCCGGGAGGCTCTCCCCACCAAGGTTAGAGACCCTGGGGTGCTTTCCACCAAGACCAGAGACTGGGGCA	256	Long Reads (vamos)	16bp+	3	3	0
chr6:162892860:GGAGAACCACGTCAGCCTCAGGAGCCTCGGCCCACACCCC	40	Long Reads (vamos)	16bp+	5	5.48872180451128	0.691159717475507
chr6:162900056:ATGGTCAGACCGGAACATCGTAATGCTCCCTCGAGAACTGATGCTCTGGTATCAGAGC	58	Long Reads (vamos)	16bp+	2	2	0
chr6:16291210:TTTATTT	7	Long Reads (vamos)	7-15bp	4	4.09923664122137	0.213153258954786
chr6:162913809:TTTTATGTACTTTTTAGTGTGCTTATATATCTTCT	35	Long Reads (vamos)	16bp+	2	1.98611111111111	0.0138888888888889
chr6:162915381:TAACCATTTAAAATG	15	Long Reads (vamos)	7-15bp	2	2	0
chr6:162919793:CATTTAAAATGATAAA	16	Long Reads (vamos)	16bp+	2	1.98684210526316	0.0131578947368421
chr6:162920192:GGAAGTGAGGGAGGAAG	17	Long Reads (vamos)	16bp+	2	1.9875	0.0125
chr6:162927804:ACAA	4	Long Reads (vamos)	4-6bp	7	6.28571428571429	2.32142857142857
chr6:162938413:CCAGTAGTGGGATTGCTGGATCAAATGGTAGTTCTACTTTTAGCTCTTTAAGGAACTGCCACACTGTTTTCCAGAGTGGCTGTACTAGTTTACACTCCCA	100	Long Reads (vamos)	16bp+	2	2	0
chr6:16293923:ATACACACATCTGGTAATATACACATGTGTAAT	33	Long Reads (vamos)	16bp+	2	1.98666666666667	0.0133333333333333
chr6:162939594:TCTCCTATCTTTTTTCCTCCTT	22	Long Reads (vamos)	16bp+	2	1.96153846153846	0.0374625374625375
chr6:162940470:TCTGTGTGTCTCTTTTATC	19	Long Reads (vamos)	16bp+	2	2.01351351351351	0.0135135135135135
chr6:162940996:GTGTGTGTTTGTGCATGTGT	20	Long Reads (vamos)	16bp+	4	3.55102040816327	0.2705659583421
chr6:162947217:ATATATAATCAT	12	Long Reads (vamos)	7-15bp	43	40.8934426229508	62.922435984284
chr6:162955273:TTTTTG	6	Long Reads (vamos)	4-6bp	7	6.8671875	1.07671013779528
chr6:162963594:TATTTAAACATAAAAAG	17	Long Reads (vamos)	16bp+	2	2	0
chr6:162963656:ACATTTTACATAT	13	Long Reads (vamos)	7-15bp	3	3.01111111111111	0.0111111111111111
chr6:162963699:ATTTTATACATATAAAATT	19	Long Reads (vamos)	16bp+	2	2	0
chr6:162969363:TCTCTCCTGTCCACTGCTACCCCATCA	27	Long Reads (vamos)	16bp+	2	1.97260273972603	0.0270167427701674
chr6:162975760:CCTTCTTCTCTCCCT	15	Long Reads (vamos)	7-15bp	2	2.01063829787234	0.0106382978723404
chr6:162975802:CCTCCCTT	8	Long Reads (vamos)	7-15bp	5	5.41221374045802	0.367234292425132
chr6:162978424:CTCTATCTCTGTCT	14	Long Reads (vamos)	7-15bp	2	2	0
chr6:16298187:TTGAGGTGGG	10	Long Reads (vamos)	7-15bp	3	2.91025641025641	0.108724608724609
chr6:163005654:AAATGTATTTGTTTA	15	Long Reads (vamos)	7-15bp	2	2	0
chr6:163005766:TATATATATACAACATAGTTATACGTGT	28	Long Reads (vamos)	16bp+	6	6.024	0.313935483870968
chr6:163005996:TATATAACTATGTATAACA	19	Long Reads (vamos)	16bp+	5	5.08064516129032	0.107264621033307
chr6:163013262:TTTA	4	Long Reads (vamos)	4-6bp	8	8.09009009009009	0.482719082719083
chr6:163016274:TTTTTAAAGAGGGATGGGCAAGATATAAT	29	Long Reads (vamos)	16bp+	2	2	0
chr6:163024779:AACATAGACACAAAATTCCTCA	22	Long Reads (vamos)	16bp+	2	1.98611111111111	0.0138888888888889
chr6:163034383:TGAGAGGGACTTTA	14	Long Reads (vamos)	7-15bp	2	2	0
chr6:163035234:AATACAAAAATTAGCCAGGTACGGTGGCAGGTGCCTGTAATCCAGCTACTTGGGAGGCTGAGGCAGGAGAATCACTTGAACTTGGGAGGCGGAAGTTGCAGTGAGCCTAGATCATGCCACTGCACTCCAGCCTGGGCGACAGAGTAAGACTCCATGTCAAAAAATAATAAT	171	Long Reads (vamos)	16bp+	4	3.8961038961039	0.0943267259056733
chr6:163036821:ATCC	4	Long Reads (vamos)	4-6bp	21	20.7322834645669	1.10236220472441
chr6:163041857:TGTTT	5	Long Reads (vamos)	4-6bp	5	5.0625	0.160601265822785
chr6:163048495:GTGAGATTGAACTCTATGGTTTCAGTGTTAAGGTTATGTCGGCCTCG	47	Long Reads (vamos)	16bp+	2	2	0
chr6:163053684:AGTTGTAGAATACATAA	17	Long Reads (vamos)	16bp+	3	2.64705882352941	0.230634828188701
chr6:163055179:TGTGGAAATGGAGCCGTGACTGGGGATAG	29	Long Reads (vamos)	16bp+	2	2.04464285714286	0.0430341055341055
chr6:163055328:CACACATATACACACATGCACT	22	Long Reads (vamos)	16bp+	4	3.5045871559633	0.289330615018688
chr6:163063549:CATTCATTCAAATGTATC	18	Long Reads (vamos)	16bp+	2	2	0
chr6:163078591:TCA	3	Long Reads (vamos)	2-3bp	13	13.5916666666667	3.40329131652661
chr6:16307950:TGAGACCAGCCTGGCTACCATGGCAAAACCCCATCTCTACTAAAAATACAAAACTTAGCCAGGTGTGGTGGTGGGCCCCTATAATCCCAGCTACTCAGGAGGCTGAGGCAGGAGAATCGTTTGAGTCCGGGGGACGAAGGTTGCAGTGAGCCAAGATCGTGCCACTTTACTC	172	Long Reads (vamos)	16bp+	2	1.98571428571429	0.0142857142857143
chr6:163084854:TATATAATATATATAT	16	Long Reads (vamos)	16bp+	2	2.35714285714286	0.850515463917526
chr6:163087191:AAAAGAGAGAAGGTGAAGATGGAAACCAGGACC	33	Long Reads (vamos)	16bp+	22	22.4341085271318	0.263202519379845
chr6:163092783:ACAATAGTATATA	13	Long Reads (vamos)	7-15bp	3	2.98130841121495	0.0185152530417916
chr6:163094045:AACCCTCCTTGAT	13	Long Reads (vamos)	7-15bp	2	2	0
chr6:16309969:GTTGCAGTGAGCCAAGATC	19	Long Reads (vamos)	16bp+	3	2.97142857142857	0.0571428571428571
chr6:163105928:AGATTATTGACTTATTAATTTGT	23	Long Reads (vamos)	16bp+	2	2	0
chr6:163109957:TAGAGCTTGACCACTGAGATTTC	23	Long Reads (vamos)	16bp+	3	2.98888888888889	0.0111111111111111
chr6:163129772:CTCAGTTTCCTC	12	Long Reads (vamos)	7-15bp	2	1.97938144329897	0.0204037800687285
chr6:163131575:TGTTTTAAGTCACCAGGTTTGTGGTA	26	Long Reads (vamos)	16bp+	2	1.98850574712644	0.0114942528735632
chr6:163143212:AATAAAAAGTTTATAAAAA	19	Long Reads (vamos)	16bp+	2	2.03361344537815	0.0327588662583678
chr6:163144325:ACACACACACACAC	14	Long Reads (vamos)	7-15bp	3	2.9672131147541	0.0815607641241024
chr6:163150828:AAATTATAAATTTTGG	16	Long Reads (vamos)	16bp+	2	2	0
chr6:163163250:TTTTTTGTTG	10	Long Reads (vamos)	7-15bp	3	2.99122807017544	0.044170159913057
chr6:16316746:AAAACAAAACA	11	Long Reads (vamos)	7-15bp	3	2.92857142857143	0.0988571428571429
chr6:163175744:AGG	3	Long Reads (vamos)	2-3bp	14	13.763358778626	2.30510863182619
chr6:163177823:TCCAAACAGCACACACGCT	19	Long Reads (vamos)	16bp+	2	1.98809523809524	0.0119047619047619
chr6:163183252:GAAGGGCATG	10	Long Reads (vamos)	7-15bp	2	2.14814814814815	0.127777777777778
chr6:163186372:CAGACACAGACACACACACACA	22	Long Reads (vamos)	16bp+	3	3.075	0.0699579831932773
chr6:163197419:TTTTC	5	Long Reads (vamos)	4-6bp	8	8.57894736842105	3.48803827751196
chr6:163200934:CAGGCCC	7	Long Reads (vamos)	7-15bp	4	3.91304347826087	0.168179646440516
chr6:163208266:TTTTC	5	Long Reads (vamos)	4-6bp	5	5.16279069767442	1.41860465116279
chr6:163217506:CCCGAGGGTAGGGGTT	16	Long Reads (vamos)	16bp+	2	1.97777777777778	0.0219725343320849
chr6:163219602:CCTACAGCTCAGCCTGCCTTTCCCACCTGCCTCCT	35	Long Reads (vamos)	16bp+	4	3.93069306930693	0.105148514851485
chr6:163239654:TACACACACACGCACACTCCCACA	24	Long Reads (vamos)	16bp+	10	9.74264705882353	0.533278867102396
chr6:163239950:CACACACTCACACCCCCATGCCCACATACACATACA	36	Long Reads (vamos)	16bp+	4	3.97560975609756	0.0734718458295694
chr6:16324962:AGCTAATTCCTAGAGGCCTGACTTTTATATGCAAACCAACCAGTCCAG	48	Long Reads (vamos)	16bp+	2	2	0
chr6:163250735:CACAATTTATATTTATGTTTATAG	24	Long Reads (vamos)	16bp+	3	3	0
chr6:163269741:AG	2	Long Reads (vamos)	2-3bp	108	100.481203007519	665.872750056961
chr6:163272002:TTTTC	5	Long Reads (vamos)	4-6bp	11	10.9022556390977	1.27067669172932
chr6:163275985:TCTT	4	Long Reads (vamos)	4-6bp	14	14.3100775193798	4.3249757751938
chr6:16327633:TGC	3	Long Reads (vamos)	2-3bp	31	30.5725190839695	5.215854374633
chr6:163277492:ACACACAT	8	Long Reads (vamos)	7-15bp	4	3.92622950819672	0.300298062593145
chr6:163277593:ATATACATACGTGTATATATATGTATA	27	Long Reads (vamos)	16bp+	2	2	0
chr6:163277661:TATATC	6	Long Reads (vamos)	4-6bp	8	8.07079646017699	0.173514538558786
chr6:163284539:TTTTATTTTAGATAT	15	Long Reads (vamos)	7-15bp	2	2	0
chr6:163291120:AGATGACCCCTCTGCCCGCCAGAGCTGGCCTGCGGGTCACCCTGCA	46	Long Reads (vamos)	16bp+	8	7.91176470588235	0.64400871459695
chr6:163292566:ATTT	4	Long Reads (vamos)	4-6bp	12	11.6	2.79032258064516
chr6:16330069:TTTC	4	Long Reads (vamos)	4-6bp	7	7	0.741935483870968
chr6:163300803:TCCCGTGAGTTTAGTAGGGCCACGTCCGCTGCT	33	Long Reads (vamos)	16bp+	10	9.69402985074627	3.29665581865111
chr6:163302235:TTTTTTGTTTG	11	Long Reads (vamos)	7-15bp	3	3.01492537313433	0.210301874088206
chr6:163306961:ATAGCTACTAAGTTATTGAAAATT	24	Long Reads (vamos)	16bp+	2	2	0
chr6:163319479:ATACATACATAT	12	Long Reads (vamos)	7-15bp	4	3.73913043478261	0.615560640732265
chr6:163322873:CTGGGCTTTGCCCTCCTGTCTGACTTAGGTAGGGGCG	37	Long Reads (vamos)	16bp+	6	5.11016949152542	0.987758945386064
chr6:163326904:CCCCAGAAGTGAGGTGATATTGTTTGGAGATTTGTCCCCACCCAATCTTATGTTGAGACATAAC	64	Long Reads (vamos)	16bp+	2	2.80530973451327	0.997471554993679
chr6:163329276:ATCCCTCCCCAACTCCCCCTGCAGCCAGA	29	Long Reads (vamos)	16bp+	57	51.5	307.733333333333
chr6:163331403:GAGCGCCTAACCCAGAGGG	19	Long Reads (vamos)	16bp+	11	13.1037037037037	8.004090657822
chr6:163333842:AACTTTATGGAGTGAT	16	Long Reads (vamos)	16bp+	2	2	0
chr6:163349441:TCCAAGGCCTGCTGTC	16	Long Reads (vamos)	16bp+	2	2.01136363636364	0.0113636363636364
chr6:163353687:TTTCTTTTCCTTTTTTTT	18	Long Reads (vamos)	16bp+	2	2.47899159663866	0.302521008403361
chr6:163355459:TTC	3	Long Reads (vamos)	2-3bp	24	24	12.8088235294118
chr6:163356601:TTGGCCCCGCCCCCTCCTGC	20	Long Reads (vamos)	16bp+	2	2.01428571428571	0.0142857142857143
chr6:163356727:ACACACACACAGACACACACACGC	24	Long Reads (vamos)	16bp+	2	2.01351351351351	0.0135135135135135
chr6:163356848:ACACACACACACACTCACACACACAAAACCACATAAAA	38	Long Reads (vamos)	16bp+	3	2.96842105263158	0.0521836506159015
chr6:163357792:AAAT	4	Long Reads (vamos)	4-6bp	12	10.875	2.83108108108108
chr6:163362187:AAAAAAAAAAAAAAAA	16	Long Reads (vamos)	16bp+	3	2.9296875	0.428088090551181
chr6:163370088:TCTTCCACTTCCTGTATGGCGGGGACCTTCCTGTCCTTTTTCTTTCCTC	49	Long Reads (vamos)	16bp+	4	4	0
chr6:163370940:TCC	3	Long Reads (vamos)	2-3bp	11	10.7731092436975	1.21079618287993
chr6:163375730:TTTTTTC	7	Long Reads (vamos)	7-15bp	5	4.7578125	0.704662893700787
chr6:163379385:TAT	3	Long Reads (vamos)	2-3bp	15	14.3931623931624	2.74064249926319
chr6:163380569:TCAGGAGTTTGAGACCAGCCTGACCAACATGGTGAAACCCTGTCTCTACTAAAAATACAAAAGTAGCCAGGCATGGTGGTGCATGCCTATAATCCCAGCTACTCGGGAGGC	111	Long Reads (vamos)	16bp+	2	2	0
chr6:163390626:AAAAAAGAAAAG	12	Long Reads (vamos)	7-15bp	2	2.12345679012346	0.159567901234568
chr6:163396419:TTATTTCCAACATTTAAAC	19	Long Reads (vamos)	16bp+	2	1.98648648648649	0.0135135135135135
chr6:163402807:TGTGTGCG	8	Long Reads (vamos)	7-15bp	6	5.98449612403101	0.906007751937985
chr6:163414603:GCCGCCGCCGCTGCT	15	Long Reads (vamos)	7-15bp	2	2.37719298245614	0.236997360658283
chr6:163414674:GAG	3	Long Reads (vamos)	2-3bp	14	13.4920634920635	1.86793650793651
chr6:16341736:TCTTGATCTCCTGACC	16	Long Reads (vamos)	16bp+	2	2.01351351351351	0.0135135135135135
chr6:163420139:TTTTCTTTTC	10	Long Reads (vamos)	7-15bp	3	3.32539682539683	0.493269841269841
chr6:163421967:CTCTTGACCCCATGATCTGACCGCCTCGG	29	Long Reads (vamos)	16bp+	2	2	0
chr6:163445285:TCCTACTCTGTTGGTTTTTCTGGTCCAGGTTT	32	Long Reads (vamos)	16bp+	3	3.30701754385965	0.214640583760286
chr6:163449995:TGTATAACATATA	13	Long Reads (vamos)	7-15bp	2	2	0.0285714285714286
chr6:163469049:TAAGGTTAG	9	Long Reads (vamos)	7-15bp	6	6.07142857142857	0.252577319587629
chr6:163472928:GGAAAAAGAACAGCAGATTAAACGAAGGAAG	31	Long Reads (vamos)	16bp+	2	2	0
chr6:16347301:TCTGGTGGGGACTTGGAGAACCTTTATGTCTAGCTAAGGGATTGTAAATACACCAATCGGCACTCTGTATCTAGCTCAAGGTTTGTAAACACACCAATCAGCACCCTGTGTCTAGCTCAGGGTTTGTGAATGCACCAATCCACACTCTGTATCTAGCTAC	160	Long Reads (vamos)	16bp+	2	2	0.0285714285714286
chr6:163473991:TTAAATTTGAAG	12	Long Reads (vamos)	7-15bp	4	3.81188118811881	0.154257425742574
chr6:163477000:TGTTT	5	Long Reads (vamos)	4-6bp	7	6.70454545454545	1.1410478834143
chr6:163481219:TATATATATATATGTGTG	18	Long Reads (vamos)	16bp+	3	3.01010101010101	0.0101010101010101
chr6:163494653:TTG	3	Long Reads (vamos)	2-3bp	14	14.0223880597015	1.79648748737515
chr6:163508487:TCTT	4	Long Reads (vamos)	4-6bp	13	13.2700729927007	5.90446543580936
chr6:163509139:TCAATCAGTCAA	12	Long Reads (vamos)	7-15bp	2	2.01315789473684	0.0131578947368421
chr6:163510217:AAT	3	Long Reads (vamos)	2-3bp	12	13.2125984251969	7.34333208348956
chr6:163515891:TTATTTTTATCTCAAATCGGTCACCTCTTTGTGGTATAAGCTGA	44	Long Reads (vamos)	16bp+	3	3	0
chr6:163525286:TCTCTCTCTCCTCTCTCTCTCTTCTTT	27	Long Reads (vamos)	16bp+	2	2.01980198019802	0.0996039603960396
chr6:163535403:TCTCTTCCCCCA	12	Long Reads (vamos)	7-15bp	3	2.97321428571429	0.0443211068211068
chr6:163553049:TTTA	4	Long Reads (vamos)	4-6bp	15	14.9	4.38527131782946
chr6:163558385:TTCTTTTTTTTTCTTT	16	Long Reads (vamos)	16bp+	2	2.06034482758621	0.126761619190405
chr6:16357209:TTTTA	5	Long Reads (vamos)	4-6bp	14	13.8496240601504	1.00751879699248
chr6:163574801:TTTGTAAATAACAATTTATC	20	Long Reads (vamos)	16bp+	2	2	0
chr6:163590238:GGAACTTTCCTGTCTTACAAGAGGATTGTAAAACGCACCAATCA	44	Long Reads (vamos)	16bp+	3	2.98780487804878	0.0121951219512195
chr6:163593107:TACAGA	6	Long Reads (vamos)	4-6bp	8	7.95283018867925	0.445372866127583
chr6:163593754:GGGCCGGGCGCGGTGGCTCACGCCTGTAATCCCAGCACTTTGGGAGGCCGAGGCGGGCGGATCACGAGGTCAGGAGATCGAGACCATCCTGGCTAACACGGTGAAACCCCGTCTCTACTAAAAATACAAAAAATTAGCCGGGAGTGGTGGCGGGCGCCTGTAGTCCCAGCTACTCGGGAGGCTGCGGCAGGAGAATGGCGTGAACCCGGGAAGCGGAGCTTGCAGTGAGCGGAGATCGCGCCACTGCACTCCAGCCTGGGCGACAGAGCGAGACTCCGTCTCAAAAAAAAAAAAAAAAAAAA	302	Long Reads (vamos)	16bp+	1	1.45535714285714	0.268259330759331
chr6:163603712:TCTT	4	Long Reads (vamos)	4-6bp	40	42.0507246376812	39.0558023907754
chr6:163606067:TATT	4	Long Reads (vamos)	4-6bp	6	6.14117647058824	0.503641456582633
chr6:163610981:ATATACATAT	10	Long Reads (vamos)	7-15bp	9	9.18181818181818	0.216666666666667
chr6:163611550:GGTGGACTATGGGTGCAGGTGGGCCTCAGGTGTGGGGAGACTATGGGTGCA	51	Long Reads (vamos)	16bp+	9	9.05172413793103	0.275562218890555
chr6:163613716:AACTACCTTAGAGTTCCCATAATCTCTCAGTGTTCCCATAATCCCTCAGTGTGCCCAT	58	Long Reads (vamos)	16bp+	6	5.5	0.269911504424779
chr6:163619065:GGATGAAGATCTGCAGCCTCA	21	Long Reads (vamos)	16bp+	3	3.01075268817204	0.0977092099111734
chr6:163619705:GAGAGAGAGT	10	Long Reads (vamos)	7-15bp	3	3	0.188679245283019
chr6:16362291:AGCTTAAAACAAGA	14	Long Reads (vamos)	7-15bp	2	2	0
chr6:163623748:AAAAAAAAGAAACAA	15	Long Reads (vamos)	7-15bp	3	3.03030303030303	0.0500927643784787
chr6:163628554:ATATATATAA	10	Long Reads (vamos)	7-15bp	19	19.5869565217391	7.26610599809584
chr6:163630937:CCCCATCCTCCTCTCTCCGGGCCCCCCGTCCTTCTCTCCTCGGG	44	Long Reads (vamos)	16bp+	3	3.28947368421053	0.207498835584537
chr6:163631528:TTTTATTTTATTTATTATTA	20	Long Reads (vamos)	16bp+	2	2.02272727272727	0.022466039707419
chr6:163635344:GAGTGAGTGTGAGCGAATGAGAGTGTGGATGACTGTGTGAAAGTGAGTGTATGTATGAATGACAGTGACTGTGTGTGTGTAAGACTGAGTGTGAGTGT	98	Long Reads (vamos)	16bp+	2	2	0
chr6:163635533:GTGTGAGTGTAAGACTGAGTTTATGAGCGAGTGTGTGTATGC	42	Long Reads (vamos)	16bp+	3	3	0
chr6:163638583:TTTC	4	Long Reads (vamos)	4-6bp	26	25.5652173913043	11.8241827991114
chr6:163658483:TTTCTTTTCCTCTTCT	16	Long Reads (vamos)	16bp+	3	2.99074074074074	0.027950848044306
chr6:1636603:GCCCCCATGGAGGAACGG	18	Long Reads (vamos)	16bp+	2	2	0
chr6:163665287:AACACTCATACACACACACACAGTCACACACACAGAGTGACACTCACACTGATACACACACAGACACAGTCACATACAGACATACACCCAGAAACACTCATAC	103	Long Reads (vamos)	16bp+	4	3.95348837209302	0.0446947674418605
chr6:163668394:TCTGGAGAGAACAGA	15	Long Reads (vamos)	7-15bp	2	2	0
chr6:163672503:AAAC	4	Long Reads (vamos)	4-6bp	6	6.17543859649123	1.03089582362987
chr6:163676201:TGTATACATATTATA	15	Long Reads (vamos)	7-15bp	5	4.92307692307692	0.0716952949962659
chr6:16367703:CTTGCAAGAAGGTATGCCTAGA	22	Long Reads (vamos)	16bp+	3	2.95652173913043	0.086000955566173
chr6:163680506:CCTT	4	Long Reads (vamos)	4-6bp	15	15.2666666666667	13.1522388059701
chr6:163682728:TGTGTGTGTG	10	Long Reads (vamos)	7-15bp	5	4.50833333333333	0.403291316526611
chr6:163688803:CTTGGTTTTGTGTCCTGGGCTCAGGATACGGAAGGTGTGCCCACTGGGTGGGACTGTGCTCGTCTGTGTGTGTGTACTCATTGCTGTTCCCTCA	94	Long Reads (vamos)	16bp+	2	1.98571428571429	0.0142857142857143
chr6:163705858:AAATATTCCATTATGTATCATGTA	24	Long Reads (vamos)	16bp+	2	2	0
chr6:163713388:ACCCTCTCCTCCCTACCCCCACCTTCTCCTCTCCCTCACCC	41	Long Reads (vamos)	16bp+	4	3.9811320754717	0.0377358490566038
chr6:16371716:TTTATT	6	Long Reads (vamos)	4-6bp	6	6.12359550561798	0.58682328907048
chr6:163725165:CATGTGTGTACACGTGTGTATGCATGTGTGTGCTTG	36	Long Reads (vamos)	16bp+	2	1.83809523809524	0.136996336996337
chr6:16372918:TAAA	4	Long Reads (vamos)	4-6bp	9	9.33050847457627	2.32572794437201
chr6:16373133:CATGTCTGCCTGAGA	15	Long Reads (vamos)	7-15bp	2	1.97619047619048	0.0235226620768789
chr6:163732258:GCTGAGGCAGGAGAGTC	17	Long Reads (vamos)	16bp+	2	2	0
chr6:163732377:AAACAAACAAAAAAC	15	Long Reads (vamos)	7-15bp	2	2.06976744186047	0.0656634746922025
chr6:163732524:TCACCACAATTCTTGTATG	19	Long Reads (vamos)	16bp+	2	1.9875	0.0125
chr6:163751412:CCTCCTCCTC	10	Long Reads (vamos)	7-15bp	2	2.42	0.266262626262626
chr6:163756524:TTTCTTTTTT	10	Long Reads (vamos)	7-15bp	3	3.33333333333333	0.404371584699454
chr6:163768968:GAAGAGCTAATGTCTAATTAGTTT	24	Long Reads (vamos)	16bp+	2	2	0
chr6:163785329:TATATAATATATATGTGTGTGTGTG	25	Long Reads (vamos)	16bp+	3	2.95412844036697	0.0626911314984709
chr6:16378537:TTTA	4	Long Reads (vamos)	4-6bp	10	9.97959183673469	1.23669261519041
chr6:163785543:AGTGTTTGATATATATGTAGTGTTTGAT	28	Long Reads (vamos)	16bp+	2	1.98666666666667	0.0133333333333333
chr6:163799853:TGTGGTGAAAAGTGAATGGCCGAAAAGGGA	30	Long Reads (vamos)	16bp+	2	1.65811965811966	0.295903330386089
chr6:163801246:CAGGAGAATCGCCTGAAC	18	Long Reads (vamos)	16bp+	2	2	0
chr6:163809916:AGCTAGAATTAC	12	Long Reads (vamos)	7-15bp	2	2.16049382716049	0.13641975308642
chr6:16382899:GGGAGGGGGGGAGTG	15	Long Reads (vamos)	7-15bp	2	1.96938775510204	0.0299810645907848
chr6:163833439:AAAACAAA	8	Long Reads (vamos)	7-15bp	5	4.56923076923077	0.417650566487776
chr6:163834069:TATTAGGGCTGG	12	Long Reads (vamos)	7-15bp	2	1.98571428571429	0.0142857142857143
chr6:163839460:TGGTCCACAACCCTTGTTG	19	Long Reads (vamos)	16bp+	2	2	0
chr6:163846289:GTTTTTTTTT	10	Long Reads (vamos)	7-15bp	2	2.47706422018349	0.529561671763507
chr6:163847969:GTGTGTGTGTGTGTGTG	17	Long Reads (vamos)	16bp+	2	2.0625	0.160601265822785
chr6:163854842:AGAAAGAAAAGAAGAAA	17	Long Reads (vamos)	16bp+	4	3.90909090909091	0.144712430426716
chr6:163854971:GGGAGGAACACAGCTGTCTTAGAATTT	27	Long Reads (vamos)	16bp+	2	2.3298969072165	0.223367697594502
chr6:163862575:ATATATATGTATTTC	15	Long Reads (vamos)	7-15bp	3	2.97752808988764	0.0222165474974464
chr6:163863181:TATT	4	Long Reads (vamos)	4-6bp	9	8.09166666666667	5.39488795518207
chr6:163864462:TTTTTTTTTTTTTT	14	Long Reads (vamos)	7-15bp	3	2.80916030534351	0.447915443335291
chr6:163876752:ATAG	4	Long Reads (vamos)	4-6bp	20	19.9770992366412	2.77639459776864
chr6:163889425:GTTT	4	Long Reads (vamos)	4-6bp	8	8.05357142857143	0.411518661518662
chr6:16389337:AAAAAAAAAAGAAA	14	Long Reads (vamos)	7-15bp	2	2.0625	0.113175675675676
chr6:163898831:CGCATGCCCTGTCCCGA	17	Long Reads (vamos)	16bp+	3	2.85	0.313445378151261
chr6:163900137:CAAAAA	6	Long Reads (vamos)	4-6bp	11	11.5294117647059	1.52505446623094
chr6:163902541:TTTTATGTTTTTTACTT	17	Long Reads (vamos)	16bp+	2	2.02739726027397	0.0270167427701674
chr6:163910832:TTCTTCCTCTTCTTCCTTCT	20	Long Reads (vamos)	16bp+	3	2.67391304347826	0.244147157190635
chr6:163918300:TTGCCTTCAAGATATTTCTTAAAACCTATTA	31	Long Reads (vamos)	16bp+	2	2	0
chr6:163920871:CCTGCTCTCAGAGGGAGGATCACTT	25	Long Reads (vamos)	16bp+	3	2.5377358490566	0.250943396226415
chr6:163927330:ATGAGCTATATGCATCAGGATCAGTTATATGTACCAGG	38	Long Reads (vamos)	16bp+	18	17.937984496124	0.0586240310077519
chr6:163928394:AAAAATATAAAAGA	14	Long Reads (vamos)	7-15bp	2	2.03448275862069	0.0569366479550922
chr6:163936986:TATTGATTGATATCTTATG	19	Long Reads (vamos)	16bp+	2	1.98611111111111	0.0138888888888889
chr6:16395269:CAAAAA	6	Long Reads (vamos)	4-6bp	7	7.47368421052632	1.79665071770335
chr6:16397254:TTTTGTT	7	Long Reads (vamos)	7-15bp	5	4.68292682926829	0.333066773290684
chr6:163978087:TTTCTTGCC	9	Long Reads (vamos)	7-15bp	3	2.97872340425532	0.0210478151452757
chr6:163985324:AAAAAGAAAA	10	Long Reads (vamos)	7-15bp	3	3.11363636363636	0.406835530881332
chr6:163987542:ATTTTTATTC	10	Long Reads (vamos)	7-15bp	4	4.01098901098901	0.010989010989011
chr6:163999349:ACCTAAACACACACACATAAATACAC	26	Long Reads (vamos)	16bp+	4	3.96470588235294	0.034453781512605
chr6:164004691:GGGGAG	6	Long Reads (vamos)	4-6bp	9	8.32575757575758	0.709865833911635
chr6:164013375:TTAATTTAACATT	13	Long Reads (vamos)	7-15bp	3	2.98913043478261	0.0108695652173913
chr6:164016081:TGTGTATGCATGTATGTGTATATGGGTGAGCGTGACTGCATGCGTGTGCATGTA	54	Long Reads (vamos)	16bp+	3	2.96153846153846	0.0374625374625375
chr6:164016336:ATGCATGTGTGTAT	14	Long Reads (vamos)	7-15bp	3	2.98913043478261	0.0108695652173913
chr6:164021688:ATGCACACACAAATACACACACGCACACACAA	32	Long Reads (vamos)	16bp+	3	2.98795180722892	0.0120481927710843
chr6:164021813:AACACACACACACATGCACACA	22	Long Reads (vamos)	16bp+	5	4.87962962962963	0.125562478366217
chr6:164028115:TTTTTTTTC	9	Long Reads (vamos)	7-15bp	4	4.16911764705882	0.497113289760349
chr6:164029223:TCCA	4	Long Reads (vamos)	4-6bp	6	6.17094017094017	0.798113763631005
chr6:164035238:CTTC	4	Long Reads (vamos)	4-6bp	11	11.5491803278689	3.52235469448584
chr6:164059771:TAGTTAATTTAT	12	Long Reads (vamos)	7-15bp	2	2	0
chr6:164067845:ATGCACACACACATGCATGCATGTGC	26	Long Reads (vamos)	16bp+	1	1.18072289156627	0.149867763737878
chr6:164075379:TTTATTTTTTTATTTATTT	19	Long Reads (vamos)	16bp+	2	1.98684210526316	0.0131578947368421
chr6:164076436:CTAGTTTGGTGAAACCAGTTATGCTAGTTCAGTCTAA	37	Long Reads (vamos)	16bp+	24	24.2554744525547	2.02984113353371
chr6:164077352:TTATGACACCATAA	14	Long Reads (vamos)	7-15bp	2	1.98765432098765	0.0123456790123457
chr6:164082380:AAAAAC	6	Long Reads (vamos)	4-6bp	7	7.36363636363636	0.462179042331714
chr6:164082510:AAAAC	5	Long Reads (vamos)	4-6bp	11	11.0220588235294	0.584694989106754
chr6:164101029:CTCCTCCACCTGCAGGCTCCC	21	Long Reads (vamos)	16bp+	39	38.4160583941606	9.46532846715328
chr6:164111544:GCCTTCTTCACTTG	14	Long Reads (vamos)	7-15bp	3	2.96341463414634	0.0356820234869015
chr6:164114464:ATGATCATACTCCATCGTGGGCAATAGA	28	Long Reads (vamos)	16bp+	2	2	0
chr6:164119598:GAAGACTTAGAA	12	Long Reads (vamos)	7-15bp	2	1.98571428571429	0.0142857142857143
chr6:164126229:AATATCATCTTTGTTGC	17	Long Reads (vamos)	16bp+	2	2	0
chr6:164128074:TACATTTCATAGCTCACTCATACCTA	26	Long Reads (vamos)	16bp+	11	11.0173913043478	0.0347826086956522
chr6:164131586:TATCTATATCTA	12	Long Reads (vamos)	7-15bp	5	5.26136363636364	0.241248693834901
chr6:164139182:AAAAAAT	7	Long Reads (vamos)	7-15bp	4	3.97391304347826	0.0431731502669718
chr6:164139818:TATGTG	6	Long Reads (vamos)	4-6bp	6	5.98290598290598	0.327291482463896
chr6:164147955:CATAGCATTTA	11	Long Reads (vamos)	7-15bp	2	2.02816901408451	0.0277665995975855
chr6:164161430:TTCTATTTTTCACTGAAATAAGAATTAAGGTTATTGAATAAGAGAGATAATGCAAGAGCAGGTGAATGAAGTTTGAGGAGAGAGAGGAAGCTATGAGATATTAATCTGAAAGAGTTAGAGGTGGAAT	127	Long Reads (vamos)	16bp+	2	2	0
chr6:164167048:TGGGTTCACTTCTCTGG	17	Long Reads (vamos)	16bp+	3	2.87837837837838	0.108293224731581
chr6:164175274:AAAAAC	6	Long Reads (vamos)	4-6bp	6	5.84920634920635	0.225079365079365
chr6:164186771:GAAAATATTCTAAGTG	16	Long Reads (vamos)	16bp+	2	1.98684210526316	0.0131578947368421
chr6:164187192:TA	2	Long Reads (vamos)	2-3bp	88	87.6397058823529	28.3951525054466
chr6:164196863:GTTTCAGTTCATTATATTGCTTG	23	Long Reads (vamos)	16bp+	2	2	0
chr6:164200060:AAAC	4	Long Reads (vamos)	4-6bp	8	7.95798319327731	1.49821962683378
chr6:164211851:CACACACACACACATACA	18	Long Reads (vamos)	16bp+	3	3.28461538461538	0.25169946332737
chr6:164248021:AAAGAAAGAAAG	12	Long Reads (vamos)	7-15bp	5	5.1044776119403	1.20704746941982
chr6:164250825:TGTGTGTGTGTGTGTGCGTATACACATATATATAATAGAATATATACATATAATAGGATATTATATATATAATATGATAGGAGATATATATA	92	Long Reads (vamos)	16bp+	2	2	0
chr6:164257017:CAAAAA	6	Long Reads (vamos)	4-6bp	6	5.91044776119403	0.788912579957356
chr6:164257720:AAAAT	5	Long Reads (vamos)	4-6bp	12	11.2767857142857	1.87765444015444
chr6:164264311:TTTATATTTTCAAGAG	16	Long Reads (vamos)	16bp+	2	1.97183098591549	0.0277665995975855
chr6:164273046:GGTATTAGAAAGGA	14	Long Reads (vamos)	7-15bp	2	1.98571428571429	0.0142857142857143
chr6:164288566:AAG	3	Long Reads (vamos)	2-3bp	79	78.0729927007299	42.4211034778875
chr6:164294884:GAT	3	Long Reads (vamos)	2-3bp	10	10.017094017094	1.05142941349838
chr6:164297848:TTAT	4	Long Reads (vamos)	4-6bp	9	9.17924528301887	1.2151841868823
chr6:164299760:AATTATATAACATTATATATGCATATATAATGTTAAATCAAGTTTAGCCTAAATCT	56	Long Reads (vamos)	16bp+	2	1.98611111111111	0.0138888888888889
chr6:164300066:TTTCTGTACATCACTTTGCTT	21	Long Reads (vamos)	16bp+	2	2.03947368421053	0.0650877192982456
chr6:164301742:TAAAAAGCACCAATCAGCA	19	Long Reads (vamos)	16bp+	3	3	0
chr6:16430706:TGTGTGTGTGCGCGCA	16	Long Reads (vamos)	16bp+	3	2.77906976744186	0.197674418604651
chr6:164307219:TATC	4	Long Reads (vamos)	4-6bp	10	10.1923076923077	2.83870005963029
chr6:164314002:CTTAGAAATATTGCTTAAATTTAAAGATTGTTGCATTCAATGGAAAAGAACACTTTTCGTATGAAGATTCAGATGGACCGATTATTAATGAAGACAATTGTAAATTTAATTTT	113	Long Reads (vamos)	16bp+	2	2	0
chr6:164319509:ATTATTCATTC	11	Long Reads (vamos)	7-15bp	3	2.98795180722892	0.0120481927710843
chr6:164324267:CAAATGTTCAATATACAATACAATATTTAACTCTA	35	Long Reads (vamos)	16bp+	2	2	0
chr6:164324651:TATC	4	Long Reads (vamos)	4-6bp	13	13.2439024390244	1.51379448220712
chr6:164325151:ATTTCATTGTACTCTAAT	18	Long Reads (vamos)	16bp+	3	2.74444444444444	0.192384519350811
chr6:164325309:TATATAATGTTTG	13	Long Reads (vamos)	7-15bp	3	2.8469387755102	0.151588470439722
chr6:164330149:ATATATTTATATGA	14	Long Reads (vamos)	7-15bp	2	2.06024096385542	0.0573023802527182
chr6:164333671:AAAAGAATGAGAAATAGATTGA	22	Long Reads (vamos)	16bp+	2	2	0
chr6:164337685:CTCACCAGAGACCTCATCCA	20	Long Reads (vamos)	16bp+	3	3	0
chr6:164343342:CAGAAATAAGGCATGAGGCGCAGCGATATAAGAGGTTGGGGTG	43	Long Reads (vamos)	16bp+	10	9.936	0.237806451612903
chr6:164354900:GAATATTAAATA	12	Long Reads (vamos)	7-15bp	2	1.96	0.0387878787878788
chr6:164357933:TTCTCCAGAAAAACAATGAAGGC	23	Long Reads (vamos)	16bp+	2	2	0
chr6:164362771:GAGCCCAGGCA	11	Long Reads (vamos)	7-15bp	3	2.96666666666667	0.0550561797752809
chr6:164368626:CTTCTTTATTGTGACCCTGTTCTTTCAG	28	Long Reads (vamos)	16bp+	2	2	0
chr6:164370624:CTCTACACTTGT	12	Long Reads (vamos)	7-15bp	3	2.93150684931507	0.0924657534246575
chr6:164386133:TGATTTTTATATCTTGAAT	19	Long Reads (vamos)	16bp+	2	2	0
chr6:164386713:TATTGATATTTTATTTCTCATGGGAGTTGAGTAGAAC	37	Long Reads (vamos)	16bp+	3	2.98684210526316	0.0131578947368421
chr6:164404331:ATAG	4	Long Reads (vamos)	4-6bp	8	8.16822429906542	0.443131722800212
chr6:164452204:TTAACTAGTTTAAAT	15	Long Reads (vamos)	7-15bp	4	4.07865168539326	0.0732890704800817
chr6:164455393:TTGTCTTTTATTTATTTTG	19	Long Reads (vamos)	16bp+	2	2	0
chr6:164456945:ATAGATATAGACTCTA	16	Long Reads (vamos)	16bp+	4	4	0
chr6:164465300:TTTCTTTTTTTTTTT	15	Long Reads (vamos)	7-15bp	2	2.37373737373737	0.297670583384869
chr6:164470933:CTTC	4	Long Reads (vamos)	4-6bp	55	54.3257575757576	40.1755146888735
chr6:164498991:TTATAACTTTTTACTTTTTC	20	Long Reads (vamos)	16bp+	2	1.98611111111111	0.0138888888888889
chr6:164506248:CCCTCCACTCCCCTCCCTTTC	21	Long Reads (vamos)	16bp+	6	5.85185185185185	0.201768933112217
chr6:16451296:GTCTCTACTAAAAATACAAAAATTA	25	Long Reads (vamos)	16bp+	2	1.97701149425287	0.0227211975407645
chr6:164516515:CCTTTATCCCAGTTCCCAACAAGTTCCTCATCTCCATCTGAGACCACCTCAGCCTGGACTTCATTGTTTAT	71	Long Reads (vamos)	16bp+	2	2	0
chr6:164516696:TCTAGGAAGTTCCAAACTTTCCCACATCTTCTTGTCTTCTGAGCCCTCCAAGTC	54	Long Reads (vamos)	16bp+	2	2	0
chr6:164529685:TAAAGAGAAAGAAAGTATCTC	21	Long Reads (vamos)	16bp+	2	2.05	0.0481012658227848
chr6:164541709:AATTGGCAAGCTATTTGGAGACAACAGGGAAATTGTACTGTTTCTTTTCCTTTCTT	56	Long Reads (vamos)	16bp+	3	3	0
chr6:164556696:ATATGATCTCATTGAGATC	19	Long Reads (vamos)	16bp+	2	2	0
chr6:164558328:TTAT	4	Long Reads (vamos)	4-6bp	6	5.98958333333333	0.557785087719298
chr6:16455853:GCACCAATCAACGCTCTGTAAAAT	24	Long Reads (vamos)	16bp+	3	2.98717948717949	0.0128205128205128
chr6:164563412:TATATTAATATATAT	15	Long Reads (vamos)	7-15bp	2	2.01234567901235	0.0123456790123457
chr6:164571308:TATTATTTTATAAAGTTTTATTTT	24	Long Reads (vamos)	16bp+	2	2	0
chr6:164574514:AAAAC	5	Long Reads (vamos)	4-6bp	7	6.703125	0.383612204724409
chr6:164576855:GAAAATTAACCAAGACA	17	Long Reads (vamos)	16bp+	3	3.05952380952381	0.104847963281698
chr6:164586368:TTTGGAGTTGGACACCCACACA	22	Long Reads (vamos)	16bp+	2	1.95833333333333	0.0404929577464789
chr6:164590707:AAAAC	5	Long Reads (vamos)	4-6bp	6	6.05128205128205	0.911140583554377
chr6:164602839:AGAA	4	Long Reads (vamos)	4-6bp	8	8.04411764705882	0.931372549019608
chr6:16460314:AACCCCACAACCAGTAAGGAAGG	23	Long Reads (vamos)	16bp+	2	1.98684210526316	0.0131578947368421
chr6:164603181:TAACTTTAGAAT	12	Long Reads (vamos)	7-15bp	2	1.98571428571429	0.0142857142857143
chr6:164617150:TCCCC	5	Long Reads (vamos)	4-6bp	22	21.7669172932331	3.25586694007747
chr6:164627612:ATATATAATTATATATAAATATATAATGT	29	Long Reads (vamos)	16bp+	5	4.98850574712644	0.0114942528735632
chr6:164627857:ATAATATAATATATTATTATAATATAATATATTAAT	36	Long Reads (vamos)	16bp+	43	42.9057971014493	47.8377763672908
chr6:164632834:GTTATTATTATC	12	Long Reads (vamos)	7-15bp	2	2.11111111111111	0.0998751560549313
chr6:164638930:TATT	4	Long Reads (vamos)	4-6bp	9	8.71739130434783	0.424749163879599
chr6:16464150:AGGAACTTTCCTGTCTTACAAGAGGATGTAAAATGCACCAATC	43	Long Reads (vamos)	16bp+	3	3.07142857142857	0.0670103092783505
chr6:164641668:TTTTTTTT	8	Long Reads (vamos)	7-15bp	6	5.65693430656934	0.756440532417347
chr6:164642245:TCCTTCCATTTTCTTTCTCT	20	Long Reads (vamos)	16bp+	2	1.96666666666667	0.0550561797752809
chr6:164653466:AGGCTAAACTGAGGAATTATGTCCACAGAAGGGAAGAAATGACA	44	Long Reads (vamos)	16bp+	2	1.98958333333333	0.0104166666666667
chr6:164656719:GGTTGGGGTACTTGCCCCTTCCCCAGAAAAGCGGGACTTGCCGCTAAGGGTGAAGGAGAAGGGGTTGGGGGTTTCTTGTCCCCCAGAAAGGCGGAGAAGGGGTAGAGACACGGAGAGAAGG	121	Long Reads (vamos)	16bp+	3	3.02298850574713	0.0227211975407645
chr6:164664029:ATTG	4	Long Reads (vamos)	4-6bp	10	9.52	0.961290322580645
chr6:164665978:AAAACAAAAAACATAAAAC	19	Long Reads (vamos)	16bp+	2	2	0
chr6:164669261:AAAAAAAATAC	11	Long Reads (vamos)	7-15bp	2	2.39655172413793	0.241379310344828
chr6:16468165:TATTTTATTTTA	12	Long Reads (vamos)	7-15bp	3	3.20353982300885	0.163558786346397
chr6:164682262:AAACAATGTAAGTAGAAAGAAA	22	Long Reads (vamos)	16bp+	3	2.71111111111111	0.207740324594257
chr6:164683883:AAAAAAAAAAAACAA	15	Long Reads (vamos)	7-15bp	2	1.9	0.342857142857143
chr6:164687225:TGTTTGTTTGTTTC	14	Long Reads (vamos)	7-15bp	3	2.71428571428571	0.223938223938224
chr6:164702727:TTTTA	5	Long Reads (vamos)	4-6bp	7	7.21929824561404	0.243518087253532
chr6:164710483:CTGAGTGGTGGGGGTGGCTCTCAGTGAGGTGGATGGGGAGCTGGAAGTGGGGGATGGAGTG	61	Long Reads (vamos)	16bp+	3	2.95180722891566	0.0464296209227152
chr6:164719476:ACAATGTGATATTTGTGAAAGAATTAACAAATAGATCTCCGGAACAGAATAGAGA	55	Long Reads (vamos)	16bp+	2	2	0
chr6:164734528:TTTTTCT	7	Long Reads (vamos)	7-15bp	9	9.11678832116788	2.80978960927437
chr6:164736121:CCTCCCGGACTGGGCGGCTGGCTGGGCGGGGGCTGCTCCCCACCTC	46	Long Reads (vamos)	16bp+	3	2.80869565217391	0.261327231121281
chr6:164736269:GCCGGGAAGAGGCGCTCCTCACTTCCCAGACTGGGCAGCCAGGCAGAGGGCCTCCTCACATCCCAGACAATGGGCGGCCAGGCAGAGATGCTCCTCACTTCCCAGACGGGGTGGTG	116	Long Reads (vamos)	16bp+	3	3.00952380952381	0.00952380952380952
chr6:164736984:GAGAGGGAGAGGGAGACCGTGGGGAGAGGGAGAGG	35	Long Reads (vamos)	16bp+	4	3.76335877862595	0.274339401056958
chr6:164742043:CCTCCCACCTCTTCACC	17	Long Reads (vamos)	16bp+	23	23.1605839416058	1.35637612709317
chr6:164745377:TATT	4	Long Reads (vamos)	4-6bp	6	5.73148148148148	0.665541709934233
chr6:164756475:AAAAATGGCCATATTTATAAT	21	Long Reads (vamos)	16bp+	2	2.02739726027397	0.138127853881279
chr6:164758730:GGAT	4	Long Reads (vamos)	4-6bp	15	14.865671641791	1.16979014700931
chr6:164766862:CTTTCTCTCCCACCACTCTCTCACCC	26	Long Reads (vamos)	16bp+	2	2.0462962962963	0.0445655936310142
chr6:164775110:TTATTATTA	9	Long Reads (vamos)	7-15bp	6	5.33636363636364	0.922518765638032
chr6:164796851:ATTATAACTATAACTA	16	Long Reads (vamos)	16bp+	2	2	0
chr6:164798884:TAAAAAA	7	Long Reads (vamos)	7-15bp	4	4.05042016806723	0.11608033043726
chr6:164799082:CAAAACAAAGGACAGACAG	19	Long Reads (vamos)	16bp+	4	4.06315789473684	0.0597984322508399
chr6:164799712:ATACATGAGATCTCTAGATGATGTTACATAAGATATTATG	40	Long Reads (vamos)	16bp+	2	2	0
chr6:164804446:ATAGATAGATGACATAGATAGATAGATG	28	Long Reads (vamos)	16bp+	4	3.58878504672897	0.244401340151649
chr6:164805552:GTGTTTGTGTATGTGTGAGAGA	22	Long Reads (vamos)	16bp+	3	2.97247706422018	0.027013251783894
chr6:164816452:AAAAGTAAATGCCAACAG	18	Long Reads (vamos)	16bp+	2	2	0
chr6:164835605:TCACTCACCCTCTCAT	16	Long Reads (vamos)	16bp+	2	2.01923076923077	0.0190440627333831
chr6:164838709:CAGCCTCTGCATCCTAGCCTTAAGTGATCCTCCCACCT	38	Long Reads (vamos)	16bp+	3	3	0
chr6:164842176:ATTGTAAGTTGAAAAT	16	Long Reads (vamos)	16bp+	2	2	0
chr6:164843952:TCTACATGTCTTTGGT	16	Long Reads (vamos)	16bp+	2	2	0
chr6:164848364:GAAGGTACACGAAATATTGAGCTCTCCTCAACGAGTTTT	39	Long Reads (vamos)	16bp+	2	2	0
chr6:164853825:ATAGACCTAGACATAGACATCAACATCAAC	30	Long Reads (vamos)	16bp+	3	3	0
chr6:164871858:GCATAACAGAAAGACAGGGAAGCACTGGCTTGCC	34	Long Reads (vamos)	16bp+	2	2	0
chr6:164873791:CTCATCTCATCTA	13	Long Reads (vamos)	7-15bp	2	2	0
chr6:164880534:AACACCTATCTAGTCAC	17	Long Reads (vamos)	16bp+	2	2	0
chr6:164883755:CTTGAGCCTAGGAGTTCAAGACCAGGCTGGG	31	Long Reads (vamos)	16bp+	2	2	0
chr6:164897006:CCCTCAATGCCTTTAAAACATGAATATCACACTTT	35	Long Reads (vamos)	16bp+	3	2.99047619047619	0.00952380952380952
chr6:164899871:AGGTAGGCCGGGCGTGGTGG	20	Long Reads (vamos)	16bp+	2	1.98936170212766	0.0106382978723404
chr6:164900177:AAAAAAAAAAAAAAAAAA	18	Long Reads (vamos)	16bp+	4	3.57777777777778	0.365174129353234
chr6:164906063:TTGGATCAAT	10	Long Reads (vamos)	7-15bp	3	3	0
chr6:164912754:GCACACCTGGGACTAT	16	Long Reads (vamos)	16bp+	2	2.01282051282051	0.0128205128205128
chr6:16492089:AACAGATAATTCAACTAAGCCATGCCTGGACTTCGCACCTCC	42	Long Reads (vamos)	16bp+	2	2	0
chr6:164922136:TATAAAATTATATTTG	16	Long Reads (vamos)	16bp+	2	2	0
chr6:164925530:ACACACTCACACAAACACCACACATTCACACATGCCTACACCACACACTCATACGTAACATCACACACTCACACATGCCTACACTACACACTCACACATAACATCACACAGTCACACATGCCTATACTACACACACAAAACACCACTACACACTCACACAAAACACCACACTCACACATGCCTAAGTTACACACTCACACA	201	Long Reads (vamos)	16bp+	4	3.96116504854369	0.096516276413478
chr6:164930797:ATATAT	6	Long Reads (vamos)	4-6bp	19	16.2627737226277	29.2392657793044
chr6:164931003:GTATATATGCATATATGT	18	Long Reads (vamos)	16bp+	2	2.39047619047619	0.663369963369963
chr6:164933765:TCTGGTGGGGACGTGGAGAACCTTTATGTCTAGCTCAGGGATTGTAAATACACCAATCGGCACTCTGTCTCTAGCTCAAGGTTTGTAAACACACCAATCAGCACCCTGTGTTTAGCTCAGGGTTTGTGAATGCACCAATCCACACTCTGTATCTAGCTGC	160	Long Reads (vamos)	16bp+	2	2	0
chr6:164935009:AGTACATTAAATAA	14	Long Reads (vamos)	7-15bp	3	3	0
chr6:164937576:AGCTTACCTTCTCCCAAC	18	Long Reads (vamos)	16bp+	2	2.03571428571429	0.0347490347490347
chr6:164939440:AAAG	4	Long Reads (vamos)	4-6bp	40	39.4779411764706	36.3698801742919
chr6:16494078:GAGAGGCATCTCCAGTGCAGGGCTGGACT	29	Long Reads (vamos)	16bp+	2	2.30681818181818	0.21512539184953
chr6:164946525:TATAAATTTAGGAGACATATATTTAGGAGATATAAATATATAT	43	Long Reads (vamos)	16bp+	2	2	0
chr6:164946754:CTTGTACCTCTCTATCAATCTACAAATCTT	30	Long Reads (vamos)	16bp+	2	2	0
chr6:164951184:TTATAAAGGTATGAACCCACAGCTCCTTGGTGTGGAAC	38	Long Reads (vamos)	16bp+	2	2	0
chr6:164955716:ATAAT	5	Long Reads (vamos)	4-6bp	8	7.93636363636364	0.188573811509591
chr6:164960593:AGAGT	5	Long Reads (vamos)	4-6bp	11	10.952	0.449290322580645
chr6:164962941:CAGGGACTATGCCCTGCAAAGCCACAGGGG	30	Long Reads (vamos)	16bp+	4	4.25833333333333	0.428501400560224
chr6:164969273:AAAT	4	Long Reads (vamos)	4-6bp	12	12.2878787878788	1.51954661114966
chr6:164975185:TTGTT	5	Long Reads (vamos)	4-6bp	5	6.38775510204082	4.54912686724174
chr6:164985057:TGAATTTACCTACTGAAGGACATCTTGGTTGTTCCAGTTTTTGGTGATTATGAATAAAACTGCTATAAATATTCACAATTTATG	84	Long Reads (vamos)	16bp+	2	2	0
chr6:164990467:TTTTGTTTTTT	11	Long Reads (vamos)	7-15bp	3	3.26119402985075	0.570362473347548
chr6:165001174:ACAGGGTGCTGATTGGTGCGTTTACAATCCCTGAGCCAGACACAAAAGTTCTCCAAGTCCCCACTAGATTAGCTAGACGCAGAGCACTGATTGGTGCATTTACACTCCTTGAGCTAGAC	119	Long Reads (vamos)	16bp+	4	3.41732283464567	0.483189601299838
chr6:165004346:TTAGGTATATTTGGGTA	17	Long Reads (vamos)	16bp+	5	4.87387387387387	0.329402129402129
chr6:165008132:TGGGAGTGGTGGCTCACTCCTGTAATCCCAGCACTTTGGGAGGCTGAGGCAGGCGGATCATGAGGTCAGGAGTTCAAGACCAGCCTGACCAATAAACTGAAACCCCGTCTCTACTAAAAATACAAAAATTAGC	133	Long Reads (vamos)	16bp+	2	2	0
chr6:165013316:CACACTCA	8	Long Reads (vamos)	7-15bp	5	4.64545454545455	0.285988323603003
chr6:165026437:GTCCTACAACACACAGAAGGCTGGTAACTGTTCAA	35	Long Reads (vamos)	16bp+	2	2	0
chr6:165028476:ATAG	4	Long Reads (vamos)	4-6bp	19	18.59375	2.73129921259843
chr6:165040235:TGTA	4	Long Reads (vamos)	4-6bp	10	10.5461538461538	3.11800834824091
chr6:165045455:AAAAAGAAAAG	11	Long Reads (vamos)	7-15bp	3	3	0.104347826086957
chr6:165046682:AAAC	4	Long Reads (vamos)	4-6bp	10	9.96581196581197	0.895372826407309
chr6:165047404:ATATCATATATTATT	15	Long Reads (vamos)	7-15bp	2	1.94117647058824	0.0560224089635854
chr6:165049459:GTCACTCTCCGCCCTTGGTCTGGAGAGCACATGGCATTCGCAG	43	Long Reads (vamos)	16bp+	3	2.97333333333333	0.0263063063063063
chr6:165052297:AAAAAAC	7	Long Reads (vamos)	7-15bp	4	4.08461538461538	0.977280858676208
chr6:16506913:GATGGATGAATGGACA	16	Long Reads (vamos)	16bp+	3	3.10227272727273	0.0928683385579937
chr6:165095364:TTA	3	Long Reads (vamos)	2-3bp	17	15.4621848739496	6.08118501637943
chr6:165097249:GTT	3	Long Reads (vamos)	2-3bp	15	14.7539682539683	0.618984126984127
chr6:165098441:TCTGGATCGACCT	13	Long Reads (vamos)	7-15bp	3	2.61855670103093	0.23840206185567
chr6:165108242:AAACAAAAATAAAACAAAC	19	Long Reads (vamos)	16bp+	4	3.94230769230769	0.268483943241225
chr6:165112950:TCTTGTTATTCATTTTTAGTGT	22	Long Reads (vamos)	16bp+	2	2	0
chr6:165114478:TTATCTTTTACAGACATTTAC	21	Long Reads (vamos)	16bp+	2	2	0
chr6:165121283:GCTCACGCCTGTAATCCCAGCACTTTGGGAGGCTGAGGCAGGCGGATCACAAGGTCAGGAGTTCGAGACCAGCCTGGCCAATGTGGTGAAACCCCGTCTCTACTAAAAATACAAAAATT	119	Long Reads (vamos)	16bp+	2	2	0
chr6:165122226:CATATGTATATACATATGCATGTATATGTACATTCATATATGTATATATACATATACATA	60	Long Reads (vamos)	16bp+	3	3.14678899082569	0.163438668025824
chr6:165124858:AAAT	4	Long Reads (vamos)	4-6bp	10	9.1796875	4.03832431102362
chr6:165127844:ATGG	4	Long Reads (vamos)	4-6bp	93	93.0740740740741	17.5914870093975
chr6:165132147:GATAGAGATGGA	12	Long Reads (vamos)	7-15bp	3	2.69473684210526	0.214333706606943
chr6:165132960:AGAGAGAG	8	Long Reads (vamos)	7-15bp	7	7.19548872180451	0.885737069947596
chr6:165136591:GGCTGAAGCCTGCTGCAGGGTCATTGCCCTCATGGAAAACATCTACTAGGGCAGTGTAGGGGTGAAATGTGGGATTGGATTCCCCACAAAGAGTCCCCACTGGGGCACCATCTAGTGGAGCTCTGAGAAGAAGGCCACCATCCTCCAGACTACAGAATGGTAGATCCACT	170	Long Reads (vamos)	16bp+	2	1.74074074074074	0.193838698511596
chr6:165142986:ATATCAATAATAGGTAAA	18	Long Reads (vamos)	16bp+	2	2	0
chr6:16514983:AAT	3	Long Reads (vamos)	2-3bp	11	10.5631067961165	1.26803731201218
chr6:165153613:AATATACATTTTAATACTATT	21	Long Reads (vamos)	16bp+	2	2	0
chr6:165166811:TATGCATGTGTGTATATGT	19	Long Reads (vamos)	16bp+	4	3.9	0.127522935779817
chr6:165180405:GATA	4	Long Reads (vamos)	4-6bp	19	19.2301587301587	2.08260317460317
chr6:165192259:ATTATATATA	10	Long Reads (vamos)	7-15bp	3	3	0
chr6:165192301:CAGAGTTTTAATATATATT	19	Long Reads (vamos)	16bp+	3	2.75	0.21264367816092
chr6:165202930:ATAG	4	Long Reads (vamos)	4-6bp	16	16.2595419847328	3.62442748091603
chr6:165218720:ATTTGTTTATTTTTTT	16	Long Reads (vamos)	16bp+	2	1.97368421052632	0.0259649122807018
chr6:165218796:TATTATATAGTACTTTCTT	19	Long Reads (vamos)	16bp+	2	2	0
chr6:165229118:CGTTTCTCC	9	Long Reads (vamos)	7-15bp	4	4.09401709401709	0.206601827291482
chr6:1652380:ATATATTAT	9	Long Reads (vamos)	7-15bp	34	35.6811594202899	144.335554850312
chr6:165270531:GAAG	4	Long Reads (vamos)	4-6bp	14	13.7615384615385	2.40005963029219
chr6:165272936:TCTCTCCTCTCTCTCTCTCTCTTTC	25	Long Reads (vamos)	16bp+	3	2.92045454545455	0.0740595611285266
chr6:1652739:AGAC	4	Long Reads (vamos)	4-6bp	8	8.11827956989247	0.540205703599813
chr6:165275629:ATATTTTAAGACA	13	Long Reads (vamos)	7-15bp	2	2	0
chr6:165278136:TGCCCAAAGCCCTGTTAATATGGAATAATGTACTCCCTT	39	Long Reads (vamos)	16bp+	8	8	0
chr6:165279013:TCTCTC	6	Long Reads (vamos)	4-6bp	9	8.15748031496063	1.546431696038
chr6:165288934:TAAAA	5	Long Reads (vamos)	4-6bp	8	7.91735537190083	0.293112947658402
chr6:165289174:AAAAAG	6	Long Reads (vamos)	4-6bp	4	4.11504424778761	0.924146649810367
chr6:165293100:TTAATATCTATTTCATAAAAT	21	Long Reads (vamos)	16bp+	2	1.97402597402597	0.0256322624743677
chr6:165294246:AAAAAAAGCAAAAAA	15	Long Reads (vamos)	7-15bp	3	2.8955223880597	0.560430928066435
chr6:165296243:TTTTTTTG	8	Long Reads (vamos)	7-15bp	4	4.12977099236641	1.00610687022901
chr6:165301265:AGAGCACTGCGCCCAGAGGCTGCACCAAGAGCACTGCACCGAGAACACTGCACCGAGAGCACTGCACAG	69	Long Reads (vamos)	16bp+	4	4.29411764705882	0.80259222333001
chr6:165302195:CTTCAGATTACACAGGGTCTTCACGCCTGGCGTCTCGCAGTG	42	Long Reads (vamos)	16bp+	2	2	0
chr6:165310984:AGGAACATTCTATCACATCCCCCCAAAAAC	30	Long Reads (vamos)	16bp+	2	2	0
chr6:165323327:TAATTTGCCTTGAATTCCTAATTTCTC	27	Long Reads (vamos)	16bp+	2	2	0
chr6:165326433:CACAGGAAATGAATATTT	18	Long Reads (vamos)	16bp+	2	1.98571428571429	0.0142857142857143
chr6:165334265:CCTCCATAGCGCCCTACAGCGCCGGGCACGCG	32	Long Reads (vamos)	16bp+	7	6.93939393939394	0.24057367568818
chr6:165339848:AATAGTTACTAAAGATTCACTATGT	25	Long Reads (vamos)	16bp+	8	8.02654867256637	0.418931731984829
chr6:165345869:AAATCAAT	8	Long Reads (vamos)	7-15bp	3	2.98630136986301	0.0970319634703196
chr6:165347994:TGTACCCTTTCTTTGACGTGCACGTACC	28	Long Reads (vamos)	16bp+	2	1.9873417721519	0.0126582278481013
chr6:165349149:CTCAGAAGACAGGAAGAAGTGGGAAGGTTTGAAACTTCCTGGAGACTTG	49	Long Reads (vamos)	16bp+	2	2	0
chr6:165357276:TTTTACAGTTATA	13	Long Reads (vamos)	7-15bp	2	1.98823529411765	0.0117647058823529
chr6:165363515:AAAAGAAAGAAAG	13	Long Reads (vamos)	7-15bp	3	3	0.0884955752212389
chr6:16536694:CAATGTGCTACTG	13	Long Reads (vamos)	7-15bp	3	2.66981132075472	0.242318059299191
chr6:165367799:AAAAAC	6	Long Reads (vamos)	4-6bp	7	6.70676691729323	0.754272043745728
chr6:16537707:AAAAAAAG	8	Long Reads (vamos)	7-15bp	4	4.42748091603053	0.646623605402231
chr6:16538410:TCTTTTTATTTTTTTAA	17	Long Reads (vamos)	16bp+	2	1.98	0.0197979797979798
chr6:165389850:AATTAAATACTTGATA	16	Long Reads (vamos)	16bp+	2	1.98571428571429	0.0142857142857143
chr6:165390147:AAAAACAAACAAAC	14	Long Reads (vamos)	7-15bp	2	2.03658536585366	0.0356820234869015
chr6:165394060:TTA	3	Long Reads (vamos)	2-3bp	7	7.22522522522523	0.794266994266994
chr6:165405497:TATGGACTACGCACTGTTCTAAGACTTTATTCA	33	Long Reads (vamos)	16bp+	2	2	0
chr6:165422262:ACACACATACGCAT	14	Long Reads (vamos)	7-15bp	16	15.5263157894737	1.23604465709729
chr6:165431518:ATATATATACTATATATAGTATACTATATATAATATATATCATACATAAC	50	Long Reads (vamos)	16bp+	2	2.00840336134454	0.00840336134453781
chr6:165434236:CTTCCTTCCCTTCTGTCCTTCTATCT	26	Long Reads (vamos)	16bp+	3	2.62765957446809	0.236215968885838
chr6:165438175:TTTTTAA	7	Long Reads (vamos)	7-15bp	4	3.86666666666667	0.419047619047619
chr6:165457546:TATATGTATA	10	Long Reads (vamos)	7-15bp	2	2.18292682926829	0.151309846431798
chr6:165458669:CACACTCACA	10	Long Reads (vamos)	7-15bp	3	2.99099099099099	0.0817362817362817
chr6:165459489:TAGA	4	Long Reads (vamos)	4-6bp	21	20.7407407407407	6.1934770591487
chr6:165464181:ATACACACAC	10	Long Reads (vamos)	7-15bp	3	3.09375	0.149013157894737
chr6:165469614:TCATCAAGAATGAGTGGTTTTCCATCTGGGTGAGAA	36	Long Reads (vamos)	16bp+	2	2	0
chr6:165475407:AAACAAGGAGAAAAGCTGAA	20	Long Reads (vamos)	16bp+	2	2	0
chr6:165495359:AGAGAAAGGGACAGGAAGGAGAAAA	25	Long Reads (vamos)	16bp+	2	2	0
chr6:165504279:TATGATCTTTTTATTAAAACTATAAAAAATAC	32	Long Reads (vamos)	16bp+	2	2	0
chr6:165516376:CTTAATATATGAGTCATAGTATT	23	Long Reads (vamos)	16bp+	2	1.97647058823529	0.023249299719888
chr6:165529319:GCCCTGTGATTAAAGTCAATGAGAAACTA	29	Long Reads (vamos)	16bp+	2	1.98666666666667	0.0133333333333333
chr6:165530487:AACTACCTATTGAGTACTATGCT	23	Long Reads (vamos)	16bp+	2	1.98701298701299	0.012987012987013
chr6:16554564:CCTCAGCGTCCCAAAGTGCTGGGATTACAGGCACATGCCACCACGCCCGGCTAATTTTTTTGTATTTTTAGTAGAGATAGGGTTTCACCATGTTGGCTAGGCTGGTCTCGAACTCCTGACCTCAGGTGATGCACCCG	137	Long Reads (vamos)	16bp+	2	2	0
chr6:165563254:GGAAGGAAGGA	11	Long Reads (vamos)	7-15bp	3	2.96330275229358	0.035677879714577
chr6:165571446:TGAGAGTCAGTATCACTGCTATGGAAAATGTTATC	35	Long Reads (vamos)	16bp+	2	2	0
chr6:165575890:ATCATTCTTTGGTTAAA	17	Long Reads (vamos)	16bp+	2	2	0
chr6:165580701:AATGAGAAAGAAGATGGTAAGTCTCCTACCC	31	Long Reads (vamos)	16bp+	9	9	0
chr6:16558300:AAAAAAAAAA	10	Long Reads (vamos)	7-15bp	3	2.97709923664122	0.391779213153259
chr6:165588271:TTTTTTTTTC	10	Long Reads (vamos)	7-15bp	3	2.66412213740458	0.470933646506166
chr6:165602505:GCAGATATACCATGAA	16	Long Reads (vamos)	16bp+	3	2.9746835443038	0.0249918857513794
chr6:16560429:AAAAATAAAAAATAA	15	Long Reads (vamos)	7-15bp	2	1.99115044247788	0.00884955752212389
chr6:165605252:AAACAAAACAAAAAAC	16	Long Reads (vamos)	16bp+	2	2.03	0.0495959595959596
chr6:165608052:TATATATGTA	10	Long Reads (vamos)	7-15bp	5	5.024	0.426838709677419
chr6:165612740:ACATATCTTTTCCAGCAAGACAGTCTCGTCTCACC	35	Long Reads (vamos)	16bp+	2	1.98684210526316	0.0131578947368421
chr6:165618926:GTGTA	5	Long Reads (vamos)	4-6bp	175	170.362962962963	299.35234936429
chr6:165622260:TGTG	4	Long Reads (vamos)	4-6bp	10	9.76422764227642	0.952152472344396
chr6:16562435:GAGAG	5	Long Reads (vamos)	4-6bp	23	24.1127819548872	10.949305080884
chr6:165627329:TATTTTGTTTC	11	Long Reads (vamos)	7-15bp	2	2.01428571428571	0.0142857142857143
chr6:165633080:AAAAAAGAAAAAAAAG	16	Long Reads (vamos)	16bp+	2	2	0.0555555555555556
chr6:165633385:CCTATACATTAACTTTTCTTTA	22	Long Reads (vamos)	16bp+	2	1.98571428571429	0.0142857142857143
chr6:165639013:GGGA	4	Long Reads (vamos)	4-6bp	12	11.8984375	0.942359744094488
chr6:165643183:TGGGTGGATGCATAGGTAGG	20	Long Reads (vamos)	16bp+	2	2	0
chr6:16565741:GTTAATAAAGTCTCTCCATAAAAT	24	Long Reads (vamos)	16bp+	2	2	0
chr6:16566546:AAAC	4	Long Reads (vamos)	4-6bp	6	5.91666666666667	0.294176706827309
chr6:16566858:AAC	3	Long Reads (vamos)	2-3bp	9	9.07627118644068	0.840286831812255
chr6:165668660:AAAGAAAAAGAAAGGAAAGGAAGGAAG	27	Long Reads (vamos)	16bp+	4	3.72173913043478	0.202593440122044
chr6:165668769:AGGG	4	Long Reads (vamos)	4-6bp	14	13.8345864661654	1.71485532011848
chr6:165671709:ACATATATACAGTGTGTGT	19	Long Reads (vamos)	16bp+	3	2.9875	0.0125
chr6:165688209:ATTGGTTTACACGCCTTTGAGACCAAGTCAAGAGATGATTG	41	Long Reads (vamos)	16bp+	3	3	0
chr6:165691021:ATCAGTGCCTGTGGTCACGTAAGCCAATTCCTTACAGTAATACTCTCTCTCTCTCTCTCTCTCTCTCTCTCTCTCTCTCTCTCTCTCTCCCCCCCC	96	Long Reads (vamos)	16bp+	2	2.01136363636364	0.0113636363636364
chr6:165701641:CATGTATGTGTGTGTGTGTGTG	22	Long Reads (vamos)	16bp+	8	7.44	0.570967741935484
chr6:165708668:CCCACTCTCCACCGCCATGCTGCCACGCTCACCC	34	Long Reads (vamos)	16bp+	30	30.2279411764706	2.10321350762527
chr6:165726534:GAGGAGAGCCACGATGCCC	19	Long Reads (vamos)	16bp+	2	1.97183098591549	0.0277665995975855
chr6:165730485:TCACACCTGTAATCCCAGCACTTTGGGAGCTGGAGGTGGGTGGATCACTTGAGGTCAGGGGTTCGAGACCAGCCTGGCCAACATGGTGAAACCCGGTCTCCACTAAAAATATAAAAAATTAACTGGGCATGGTAGCGCATGCCTCTAATCCCAGCTACTCAGAAGGCTGAGGCAGGGGAATCGCTTGAACCTGGGAGGTGGAGATTCCAGTGAGCCGAGATCATGCCACTACACTCCAGCCTGGGCGACAGAGTGAGATTCCACCAAAAAAAAAAAAAAAAAATCCGGGCCCGGTGGC	298	Long Reads (vamos)	16bp+	2	2	0
chr6:165734550:AAATAACAGTTTCTAGAAATAA	22	Long Reads (vamos)	16bp+	2	2	0
chr6:16574049:GGAGTCTCACTCTGTCACCCAGGCTGGAGTGCAGTGGCCGGATCTCAGCTCACTGCAACCTCTGCCTTCCAGGTTCAAGCAATTCTCTTGCCTCAGCCTCCCAAGTAGCTGGGATTACAGGTACACACCACCATGCCTAGCTAATTTTTGTATTATTTATTTATTTATTTATTTGAGAC	179	Long Reads (vamos)	16bp+	3	3	0
chr6:165740769:GTAGAATCTTAAAAAGTCAATCTCATAGAAGCAGAGA	37	Long Reads (vamos)	16bp+	2	2	0
chr6:165740951:ACAATAATTATATCAATAAT	20	Long Reads (vamos)	16bp+	3	2.64285714285714	0.231958762886598
chr6:165744508:ATACACATTTATAAAAAGCCCAGAGAACTA	30	Long Reads (vamos)	16bp+	4	3.92	0.0745945945945946
chr6:165752484:TTTGAGATAATTTGTTATG	19	Long Reads (vamos)	16bp+	2	2	0
chr6:165756122:ATTTCACAAAAATC	14	Long Reads (vamos)	7-15bp	3	3	0
chr6:165764960:AGCTAGACACAGGGTGCTGATTGGTGTGTTTACAAACCTTG	41	Long Reads (vamos)	16bp+	5	4.97894736842105	0.0208286674132139
chr6:165770317:AAAGAAAGAAAGAAGGAG	18	Long Reads (vamos)	16bp+	2	2	0.0454545454545455
chr6:165778026:GCTACATGTTTATTTTCAATTTTT	24	Long Reads (vamos)	16bp+	2	1.98717948717949	0.0128205128205128
chr6:165784222:AAAAAAGAAATAAAAAG	17	Long Reads (vamos)	16bp+	2	2.11009174311927	0.209989806320082
chr6:165788518:AAAAGAAAAAG	11	Long Reads (vamos)	7-15bp	5	4.85074626865672	0.78958590506116
chr6:165788897:AGTGCGTGCACCACCCCC	18	Long Reads (vamos)	16bp+	2	1.98717948717949	0.0128205128205128
chr6:165789496:TATATTATTTTA	12	Long Reads (vamos)	7-15bp	2	2	0
chr6:165794116:CACACACACACACGCTCACACTCACTCACACACACTCACTGCACACTCATACACTCCCTCC	61	Long Reads (vamos)	16bp+	5	5.16037735849057	0.307367475292004
chr6:165794445:ACACACTCACATGCCCATGCATGCACGCACACACTCATTACACACACT	48	Long Reads (vamos)	16bp+	2	2	0
chr6:165795573:AAAC	4	Long Reads (vamos)	4-6bp	8	7.88333333333333	0.440056022408964
chr6:165796070:TCTTT	5	Long Reads (vamos)	4-6bp	9	8.94029850746269	4.8385141959376
chr6:165804916:GGGGCGCACGGAGGGGCATCTGGGCGTGGGGCGAGCACAGGGGCGCACGGAGAGGAGCATGGAGGGACAT	70	Long Reads (vamos)	16bp+	3	3	0
chr6:165811225:AAAAACAAACAC	12	Long Reads (vamos)	7-15bp	2	2.11688311688312	0.10457963089542
chr6:165819162:CACCTACTCCCT	12	Long Reads (vamos)	7-15bp	3	3.08	0.0743434343434344
chr6:165822189:CTGGATGGCACAGTCCACCACACACCTGGG	30	Long Reads (vamos)	16bp+	8	8.87931034482759	1.01139430284858
chr6:165825147:AAAAAAAAAAAAAAG	15	Long Reads (vamos)	7-15bp	2	2.1015625	0.139210137795276
chr6:165826277:ACGTTCCTTTGTCCCTGTGTCTCTCTGTCCCCATGTCCACCTGTCCCC	48	Long Reads (vamos)	16bp+	5	5.15873015873016	0.150603174603175
chr6:165840139:TCATCCCAATTTCCATCCTCATCT	24	Long Reads (vamos)	16bp+	2	2.05952380952381	0.44219736087206
chr6:16584275:ACACATACATATATAGGCACA	21	Long Reads (vamos)	16bp+	2	1.98701298701299	0.012987012987013
chr6:165849892:TCAATAAGCAGCCCAAGTACTTTCTGGGTACTTTAATCACACGGAATCTTGAAGAGAGATACACGAGCATCAAAATTTAACAAAATCGATCCTCTTCCTGCTACCCCAAGG	111	Long Reads (vamos)	16bp+	2	2	0
chr6:165854988:GAAT	4	Long Reads (vamos)	4-6bp	14	13.5078125	6.04718257874016
chr6:165860451:CAAAACAAAAAACAAAA	17	Long Reads (vamos)	16bp+	3	2.63809523809524	0.233150183150183
chr6:165863962:ATGCCTAAAGGGAAT	15	Long Reads (vamos)	7-15bp	2	2	0
chr6:165881371:TTTCTTTTCTTT	12	Long Reads (vamos)	7-15bp	3	3.34848484848485	0.518852648623641
chr6:165883542:AAAAAAAAAAATAAAT	16	Long Reads (vamos)	16bp+	2	2.50467289719626	0.516487391994357
chr6:165889817:CTCC	4	Long Reads (vamos)	4-6bp	50	48.8308823529412	22.5119281045752
chr6:16589403:TATATATTATATAATCTACATT	22	Long Reads (vamos)	16bp+	3	3	0
chr6:165896355:TTTTTTTTTTTTTTTTGAGATGGAGTCTTGCTCTGTCGCCCAGGCTGGAGTACAGTGGCGCAATCTCGGCTCACTGCAAGCTCCGCCTCCCGGGTACACGCCATTCTCCTGCCTCAGCCTCCCGAGTAGCTGAGACTACAGGCGCCCACCAC	152	Long Reads (vamos)	16bp+	2	2	0
chr6:165896686:GCTAATTTTTTGTATTTTTAGTAGAGATGGGGTTTCACCGTGTTAGCCAGGATGGTCTCGACCTCCTGACCTCGTGATCCACCTGTCTCGGCCTCCCAAAGTGCTGGGATTACATGCGTGAGCCACCGCACCCAGCCAACACATG	145	Long Reads (vamos)	16bp+	2	1.98989898989899	0.0101010101010101
chr6:165899224:AAAGATACTTCCGGTATCAACTTAAAGA	28	Long Reads (vamos)	16bp+	3	2.97590361445783	0.0238025271818983
chr6:165904527:CAATATTTTTTCTCTCTTTATGGTA	25	Long Reads (vamos)	16bp+	2	1.97183098591549	0.0277665995975855
chr6:165905981:CCCT	4	Long Reads (vamos)	4-6bp	92	106.666666666667	1712.35523114355
chr6:1659059:TCCTCATGAACCATGGGCCTCTGTGGGGCGTATGCAGTTCCTGCTAT	47	Long Reads (vamos)	16bp+	2	2	0
chr6:165907755:GCCCAGAGCAGCATGGATGAGGGCTGAGGCCGC	33	Long Reads (vamos)	16bp+	2	1.96774193548387	0.0315568022440393
chr6:165911010:ACAA	4	Long Reads (vamos)	4-6bp	7	7.11607142857143	0.193613256113256
chr6:165912826:TAAGCAACTGTTTAGTATTGGC	22	Long Reads (vamos)	16bp+	2	2	0
chr6:165920241:AATGCCATGTAGT	13	Long Reads (vamos)	7-15bp	2	2	0
chr6:165924098:TGGATAGAAGATCTCTCTCTGTGTGTACCATTCATGGTCTCCATG	45	Long Reads (vamos)	16bp+	10	10	0
chr6:165929809:CAGCTGGGAAAAGAGTGCTCCCTAATGACCAGGCACATATCACTCCAGGCATGAGGGTGG	60	Long Reads (vamos)	16bp+	6	5.56122448979592	0.248790237744582
chr6:16593004:TTTTACAAAGTACTGATTGGTGCATTTTACAAATCTCTTGCTAGCTACAGAGCACTGACTGGTGCAT	67	Long Reads (vamos)	16bp+	2	2	0
chr6:165932450:TCAGCCTCCCAAGTAGCTGGGATTACAGCCATGCACCACCATGCCTAGCTAATTTTTGTATTTTTAGTAAAGACAGGGTTTCACCATATTGGTCAGGCTGGTCTCGAACTCCTGACCTCAAGTGATCCCCCTGCC	135	Long Reads (vamos)	16bp+	2	2	0
chr6:165936268:GGAATGTGATGAACCATGGAG	21	Long Reads (vamos)	16bp+	2	2	0
chr6:165938843:TAGAAATAAAATTCTATTTGGAGA	24	Long Reads (vamos)	16bp+	2	2	0
chr6:16593905:TATATATTAGTCTACAGGGATAGAAGCTAATATATATTAGTCTAATTAATATATATATTAGTCTAATTGTCATATATTAGACTA	84	Long Reads (vamos)	16bp+	3	3	0
chr6:165943161:AAGA	4	Long Reads (vamos)	4-6bp	53	53.0518518518519	22.7360972913212
chr6:165948057:TACATATATATACACA	16	Long Reads (vamos)	16bp+	3	2.992	0.0241290322580645
chr6:165949401:CACAAACTGGTGCAACACATCGGATGATGACTGGGGTGACCACTGCAGACCTTATGAAGTGC	62	Long Reads (vamos)	16bp+	3	3	0
chr6:165958460:AAAG	4	Long Reads (vamos)	4-6bp	114.5	109.007352941176	235.992538126362
chr6:165990489:CACATTCTCTTCCTCTTT	18	Long Reads (vamos)	16bp+	2	2.01333333333333	0.0133333333333333
chr6:165991355:GTGCGACGAGGGCGCTGATGAAGGCAGCCA	30	Long Reads (vamos)	16bp+	6	5.98809523809524	0.0119047619047619
chr6:165997285:ATCT	4	Long Reads (vamos)	4-6bp	8	8.13829787234043	0.314001372683596
chr6:165997522:TCTA	4	Long Reads (vamos)	4-6bp	17	16.8595041322314	1.68842975206612
chr6:165998166:AAAGAAAAGAAAAG	14	Long Reads (vamos)	7-15bp	16	15.7441860465116	3.86373546511628
chr6:166008899:CATGTGTGCATGTGCCTGTGTGTG	24	Long Reads (vamos)	16bp+	3	2.60185185185185	0.241865697473174
chr6:166009178:GGAACGCAGGCAC	13	Long Reads (vamos)	7-15bp	2	2.01136363636364	0.0113636363636364
chr6:16601907:ATTTTGTGCAAGCGT	15	Long Reads (vamos)	7-15bp	2	1.98571428571429	0.0142857142857143
chr6:166020932:ATATATATGGATAT	14	Long Reads (vamos)	7-15bp	17	16.9705882352941	2.68061002178649
chr6:166022215:TATTTATAAATTTATATTTTATATATTTATATATTTTATT	40	Long Reads (vamos)	16bp+	3	3	0
chr6:16602363:AAGCTTTTAATTTTTTT	17	Long Reads (vamos)	16bp+	2	1.98989898989899	0.0305091733663162
chr6:166024126:GAGAGAGAGAGAGAAATA	18	Long Reads (vamos)	16bp+	2	2.18556701030928	0.21520618556701
chr6:166024855:TCTCTCTCTAGTCAAGCTGCT	21	Long Reads (vamos)	16bp+	4	3.75490196078431	0.186856920986216
chr6:166026729:TCCAGGCAGGCTCCTGCC	18	Long Reads (vamos)	16bp+	2	2	0
chr6:166031148:ATATATTTATATA	13	Long Reads (vamos)	7-15bp	2	2	0
chr6:166031258:TAAATATATTTAATAATATTAAATATATG	29	Long Reads (vamos)	16bp+	3	3.18292682926829	0.176001204456489
chr6:166032048:AGGGCCAGAAAAATA	15	Long Reads (vamos)	7-15bp	2	2	0
chr6:166041466:GGTGGCAGCCAGGACTCA	18	Long Reads (vamos)	16bp+	3	3	0
chr6:166043049:AAAGTAAAAT	10	Long Reads (vamos)	7-15bp	4	3.97938144329897	0.0829037800687285
chr6:166049934:TTCT	4	Long Reads (vamos)	4-6bp	21	21.4285714285714	9.8982683982684
chr6:166058439:TTTTCTTT	8	Long Reads (vamos)	7-15bp	6	5.94029850746269	0.357311188418808
chr6:16606495:TTTGTTTGTGGGTTTT	16	Long Reads (vamos)	16bp+	2	2.02061855670103	0.0204037800687285
chr6:166067693:TGCTCAGTCTATGGGATAGCCC	22	Long Reads (vamos)	16bp+	4	4	0
chr6:166081407:GCTGAAACTTACACACTTGTTTAGAGTAATGGA	33	Long Reads (vamos)	16bp+	2	2	0
chr6:166084028:GGAAGGATGGAGGGA	15	Long Reads (vamos)	7-15bp	2	2	0
chr6:166087861:TGTGTGGTGGTGTATGGGATGTGTGTGTGGTTGTGTGTGAGGTGTGTGTGTGGTTGTGTGTGGGTGTGTGTGGTTGTGTGTGTGGGTGTGCGTGGTTGTGTGTGTGG	107	Long Reads (vamos)	16bp+	3	2.58878504672897	0.244401340151649
chr6:166088295:TTG	3	Long Reads (vamos)	2-3bp	12	11.6238532110092	1.070166496772
chr6:166090915:TCAACACATGAAATTTGGGGAATACATT	28	Long Reads (vamos)	16bp+	2	2	0
chr6:166094956:TTAATTTTTGTATATGGTCTAAGGAAGGGATCCAGTTTTAATCTTCTGCATATGGCTAGCCATTTATCCCAGCACCATTTAT	82	Long Reads (vamos)	16bp+	2	2	0
chr6:16610254:AACC	4	Long Reads (vamos)	4-6bp	7	7.13888888888889	0.718847352024922
chr6:166104393:ACATCTCCCTGACAATCTACTCTGCTAAGTACATTGCTTGCAAAATACTTAAACAACAAACAAACAAATATGCAGATAAAC	81	Long Reads (vamos)	16bp+	2	2	0
chr6:166115103:TAATAAAACTTTTTAAGAAATTTT	24	Long Reads (vamos)	16bp+	2	2.26168224299065	0.591253747134544
chr6:166117645:AAGTTACTGAG	11	Long Reads (vamos)	7-15bp	2	2.02816901408451	0.0277665995975855
chr6:166128082:CTGCAGCAAACCCAGATCCTATTCACCTGCAAATCAGGGCGATGGACCTGCCCTTCTGCAGCCTGGCAGAATCCAGCTCACCCCTCT	87	Long Reads (vamos)	16bp+	4	3.99082568807339	0.00917431192660551
chr6:166132958:AAAGAAAAGAAA	12	Long Reads (vamos)	7-15bp	2	1.93421052631579	0.0889473684210526
chr6:16613351:TTTTAAAATATATACAAAA	19	Long Reads (vamos)	16bp+	2	2	0
chr6:166142280:AAAACAAAA	9	Long Reads (vamos)	7-15bp	3	2.96296296296296	0.647871752349364
chr6:166146441:TTTTTTT	7	Long Reads (vamos)	7-15bp	6.5	6.52985074626866	1.57429020311974
chr6:166147224:TTTTTTCTTTTTTTTTT	17	Long Reads (vamos)	16bp+	2	2.41379310344828	0.296851574212894
chr6:16614925:ATAAA	5	Long Reads (vamos)	4-6bp	8	8.17525773195876	0.416881443298969
chr6:166150008:TATCTA	6	Long Reads (vamos)	4-6bp	9	9.06315789473684	0.0810750279955207
chr6:166150809:TTTG	4	Long Reads (vamos)	4-6bp	13	12.6976744186047	0.728197674418605
chr6:166157070:ACTTCGAATACTAAGGAATACTAAGGTGT	29	Long Reads (vamos)	16bp+	2	2	0
chr6:166162661:CTCCCTCCATCACTCCAGAGAGCAGAGCCCAGGCCAGGGACT	42	Long Reads (vamos)	16bp+	5	4.33333333333333	1.56896551724138
chr6:16616541:TATATATAAAATATTTTATATATAGTATATAATATATTTTATAATATATTATATAC	56	Long Reads (vamos)	16bp+	3	2.96629213483146	0.0556690500510725
chr6:166168160:CGCCCCAGCC	10	Long Reads (vamos)	7-15bp	4	3.89423076923077	0.0955003734129948
chr6:166175635:AATAAAA	7	Long Reads (vamos)	7-15bp	8	7.94074074074074	0.294969596462134
chr6:166178937:ATTTATAGTTGAATTCACCTGAGTT	25	Long Reads (vamos)	16bp+	3	3.1038961038961	0.0943267259056733
chr6:166181006:ATCTGATTCTGGGCT	15	Long Reads (vamos)	7-15bp	2	1.98571428571429	0.0142857142857143
chr6:166189244:TTTAGTAGAGTATTTGCTAGTA	22	Long Reads (vamos)	16bp+	3	2.58823529411765	0.244612696563774
chr6:166190455:TTTTTTTTTCTTTTTC	16	Long Reads (vamos)	16bp+	2	2.14173228346457	0.154355705536808
chr6:166191781:TAAA	4	Long Reads (vamos)	4-6bp	14	13.5	2.36036036036036
chr6:166199018:AGAGCCAGGCACGGTGGCTCACGCCTGTAATCCCAGCACTTTGGGAGGCCGAGGAAGGCAGATCACCTGAGGTCAGGAGTTCAAGACCAGCCTGGTCAACATGGTGAAACCCTGTCTCTACTAAAAATACAAATATTAACCAGGCATGGTGGCAAGCACCTGTAATCCCAGCTACTCAGGAGGCTGAGGCAGGAGGATCACTTGAACCTGGGAGATGGAGGTTACAGTGACCTGAGATCACGCCATTGCACTCCAGCTTGGGCAACAAGAGTGAAACTCCGTCTCAAAAAAAATAATAACAATATAAAAAAATAGATTAAGACATGTTTT	330	Long Reads (vamos)	16bp+	2	2	0
chr6:166200877:ATTTCACTTAAACGAGATGTA	21	Long Reads (vamos)	16bp+	2	2	0
chr6:166202375:GCTCCCAGTCCCAGCTGTGAGGCGTG	26	Long Reads (vamos)	16bp+	2	2.01123595505618	0.0112359550561798
chr6:166208097:TGTGTGTCTA	10	Long Reads (vamos)	7-15bp	4	4.47244094488189	0.298837645294338
chr6:166221760:ACAACTCCTGCAACGATAAACACCTGCAGATGAG	34	Long Reads (vamos)	16bp+	8	8.62015503875969	0.862403100775194
chr6:166222138:TTTG	4	Long Reads (vamos)	4-6bp	17	16.9473684210526	1.05023923444976
chr6:166226172:AAG	3	Long Reads (vamos)	2-3bp	9	9.34108527131783	3.0546269379845
chr6:166244256:GGCTTCCGCATCTCAAGGGCATT	23	Long Reads (vamos)	16bp+	2	2	0
chr6:166254744:GCCAATATTTTTAGTTCTAAACCAACATTTTTGGTT	36	Long Reads (vamos)	16bp+	2	2.01408450704225	0.0140845070422535
chr6:166255627:TTAACTTATTAAAGTTGAACTTAACTTATTAAAGTT	36	Long Reads (vamos)	16bp+	3	2.92592592592593	0.0694444444444444
chr6:166259587:CTTTCGCACCCAGCACGTTTTAGACAGTATGCTTGTTGATGTGT	44	Long Reads (vamos)	16bp+	2	1.56730769230769	0.24785287528006
chr6:166271620:GCTGACCTCAGGGGCC	16	Long Reads (vamos)	16bp+	2	1.9873417721519	0.0126582278481013
chr6:166275308:AGGGGCTCTTCCTCCTCCAGGGTCCTGTTGGCTGAGGAGGGGTTTGAGGGAGG	53	Long Reads (vamos)	16bp+	2	2.34343434343434	0.227788084930942
chr6:166278892:GTGCATATTTGTGCATGTGTGCATGTGTGTGCATTTTATGTGTGCATGTGTGTTTCTACATGTTTTTGTGT	71	Long Reads (vamos)	16bp+	10	9.95495495495495	0.0797706797706798
chr6:166282972:TCTGCTTAGTGAATGGATGAAGGCTGTTATCACAGGAGGGGTTCTGTCGGGATTGGGCTGGGCTCTGCCCCCTTTCCCTCTTTCTCTCTCTTCCGTGCTGTCT	103	Long Reads (vamos)	16bp+	2	2.8859649122807	1.99573047663406
chr6:166284076:GAAAAGCTCACACAGAGCTCTGCCCCAGTAGGATGAGCAGCTCCCACT	48	Long Reads (vamos)	16bp+	3	2.98765432098765	0.0123456790123457
chr6:166284791:TGTCTGCCCCCTGGGACTG	19	Long Reads (vamos)	16bp+	3	3.03061224489796	0.133073848095939
chr6:166286539:TAAAATCATGATACTTTA	18	Long Reads (vamos)	16bp+	2	1.98591549295775	0.0140845070422535
chr6:166287343:TTAGTAATTATTGTCACCTCTCAC	24	Long Reads (vamos)	16bp+	2	1.9873417721519	0.0126582278481013
chr6:166287749:ATAGATATAT	10	Long Reads (vamos)	7-15bp	126	276.079710144928	40637.8403152438
chr6:166302344:CAGGAGTGGCAT	12	Long Reads (vamos)	7-15bp	4	3.8859649122807	0.119624281943798
chr6:166303058:TTCCCTCAATACTTTTT	17	Long Reads (vamos)	16bp+	2	1.98795180722892	0.0120481927710843
chr6:166305109:TTAAAAATCCTGGTAGTGATTT	22	Long Reads (vamos)	16bp+	2	2	0
chr6:166311457:TGCATGATTACATCTTATCT	20	Long Reads (vamos)	16bp+	2	2	0
chr6:166317198:AGTAATAATGAT	12	Long Reads (vamos)	7-15bp	2	1.97183098591549	0.0277665995975855
chr6:166318767:CCCTGCAGCTGGGTGGGCTGTCCTCTATACGCC	33	Long Reads (vamos)	16bp+	2	1.97222222222222	0.0273865414710485
chr6:166325735:CACATGTGTGTTTACTGACTACCTCTATGCTGCAGACAGTAGAATCTATGGCACATTTAGCCACCAGCTGGGTGGGTGAGCATGTGTG	88	Long Reads (vamos)	16bp+	3	3	0
chr6:166328154:ATAAAAATAAAAAAA	15	Long Reads (vamos)	7-15bp	2	1.98936170212766	0.0106382978723404
chr6:166333898:CCACCAAA	8	Long Reads (vamos)	7-15bp	4	3.65740740740741	0.302094150224991
chr6:166334163:CATC	4	Long Reads (vamos)	4-6bp	9	8.9	0.313131313131313
chr6:166345362:TATCATTATTACTAGC	16	Long Reads (vamos)	16bp+	2	1.97183098591549	0.0277665995975855
chr6:166347081:TGCAAGAAAGTCACT	15	Long Reads (vamos)	7-15bp	2	1.98795180722892	0.0120481927710843
chr6:166347580:TCTCCTCTCATTC	13	Long Reads (vamos)	7-15bp	2	2.02898550724638	0.0579710144927536
chr6:166353899:ATGAGACTTTCCAGTTCATGTGAAACTTTTATTTATTACTGCAAATGTTAAATGCAATTCTATTCTATTCTTTCATATTAAGAGCTAAATGCTGTGTCTTCCAAAAT	107	Long Reads (vamos)	16bp+	2	1.69230769230769	0.215384615384615
chr6:166358957:TTGGCTCTCCAAGTTTTCCAGCATCATTTATTAAATAGGGTGTCATCATTTCCAAAC	57	Long Reads (vamos)	16bp+	3	3.02247191011236	0.0222165474974464
chr6:166372364:AGAATTACAAATGTATGAGAATAAGGATTAG	31	Long Reads (vamos)	16bp+	4	3.98795180722892	0.0120481927710843
chr6:166380939:AAAAAAAAAA	10	Long Reads (vamos)	7-15bp	3	3.33064516129032	0.954825596643063
chr6:166382378:TGTCACCCCTGCCTTGAGGGGCGCCCACTGTCACCCTGCCGGGAGAGGACACCCAC	56	Long Reads (vamos)	16bp+	4	3.93805309734513	0.0764854614412137
chr6:166383907:AAAATGCCTCTGGTGGCCGGGCGCGGTGACTGACGCCTGTAATCACAGCACTTTGGGAGGCCGAGGCGGGCGGATCACCTGAGGTCAGGAATTCGAGACCAGCCTGGGCAATACGGTTAAACCCCCTCTCTACTAAAAATAAAAAAATTAGCTGGGCGTGGTGGCATGTGCTTGTAGTCCCAGCTACTTGGGAGGCTGAGACAGAAGAATCGCTTGAACCCGGGAGGCGGAAGTTGCAATGAGCCAAGATTGCGCCATTGCATTCCAGCCTGGGCAACAGAGCAAGACCCTGTCTCCAAAAAAAACAAATAAATATAAC	319	Long Reads (vamos)	16bp+	2	2	0
chr6:166388828:GCTGTGCACCACGAC	15	Long Reads (vamos)	7-15bp	2	1.98780487804878	0.0121951219512195
chr6:166389638:TGTATGATCTGCTCACATAT	20	Long Reads (vamos)	16bp+	2	2	0
chr6:16639066:TGTAGAATGGACCAATCAGCA	21	Long Reads (vamos)	16bp+	3	2.99130434782609	0.00869565217391304
chr6:166393111:AGCCAGATACAGAGTGCCAATTGGTGTATTTACAATCCTTT	41	Long Reads (vamos)	16bp+	3	3	0
chr6:166396236:CCAGCAGGGGTCCCTCAGGAGGCGGAAGTGGATAGGTGATAT	42	Long Reads (vamos)	16bp+	7	7.1875	0.169291338582677
chr6:166396580:TGGGGGCGGGGG	12	Long Reads (vamos)	7-15bp	2	2.25274725274725	0.346520146520147
chr6:166402324:ATCT	4	Long Reads (vamos)	4-6bp	8	8.02	0.201616161616162
chr6:166402447:CCCTCC	6	Long Reads (vamos)	4-6bp	32	30.963768115942	39.2468528509468
chr6:166404414:GTGCAGAACTGGAGTTAATTCCAATACTTACAAAATGAATTATAGTTTCAG	51	Long Reads (vamos)	16bp+	2	2	0
chr6:166405785:AAGTAATGAGGTAGAA	16	Long Reads (vamos)	16bp+	3	2.98823529411765	0.0117647058823529
chr6:166406919:TATATATCTATATAT	15	Long Reads (vamos)	7-15bp	3	2.98780487804878	0.0121951219512195
chr6:166415829:CCATCACCCTCACCATCATCTTCACCACCACCTCCACCATCACCCTCGCCATCCTTTCTCCATCACCTCCA	71	Long Reads (vamos)	16bp+	13	11.7583333333333	8.78984593837535
chr6:166416617:CCATTACCTCCACCATCATCTCCACAATCGTCACCTCCACCATCCCTCCACAATCACCTCCATCATCACTCCTG	74	Long Reads (vamos)	16bp+	3	3.01282051282051	0.0647685647685648
chr6:166423471:GGAGGGCAGGTGCATTT	17	Long Reads (vamos)	16bp+	2	2	0
chr6:166428734:CAAATCAAAACCA	13	Long Reads (vamos)	7-15bp	2	1.98571428571429	0.0142857142857143
chr6:166437764:TCCTGCTGGCCGAAGGCGACAACAGGAGACTTCGCTGCTCTTGATAACACCTTTCC	56	Long Reads (vamos)	16bp+	2	2	0
chr6:166448558:TGCTATGCTCCTATGCTCCGTGCTCCCACATACCACACGTGCTCCCACGCGCTGCACTCACACAGGGCCC	70	Long Reads (vamos)	16bp+	2	2	0
chr6:166454887:TAAAATAGAATACTATAATACA	22	Long Reads (vamos)	16bp+	2	1.98611111111111	0.0138888888888889
chr6:166461487:GAGAGATGGG	10	Long Reads (vamos)	7-15bp	5	4.90298507462687	0.479239142632701
chr6:166464986:TAAA	4	Long Reads (vamos)	4-6bp	7	7.23529411764706	0.478741991846243
chr6:166479523:GGTGAGGTGGCAGCAT	16	Long Reads (vamos)	16bp+	2	2	0
chr6:166481463:CTCTGATGAGATAGTAGACTGTATGTATATCTCTCTGATCGATCTTAAAGTATGTGCTGCAGAGTGGAGGCCTTTGCTGAGTT	83	Long Reads (vamos)	16bp+	9	9	0
chr6:166488136:AACCGAAAACACCCTGCTCCAGTTGCTGTCTA	32	Long Reads (vamos)	16bp+	6	5.97222222222222	0.0459501557632399
chr6:16648969:ATATATAATATAAAATA	17	Long Reads (vamos)	16bp+	2	2	0
chr6:166495796:AGCCAGAGCCACC	13	Long Reads (vamos)	7-15bp	2	1.97183098591549	0.0277665995975855
chr6:166498806:CCCGAAGCCCGTCAGTG	17	Long Reads (vamos)	16bp+	2	2.12	0.126868686868687
chr6:166499773:GGGACTTTGAGAACAGACTAATACA	25	Long Reads (vamos)	16bp+	6	5.98425196850394	0.0156230471191101
chr6:166506034:GTGAGTTCTGCAGGTTCACCGGCACAGCGATGGTCCCCGTAAGATGCTGGACCCCGTACTTGCTAAATGACGACCCAAG	79	Long Reads (vamos)	16bp+	2	1.98591549295775	0.0140845070422535
chr6:166507352:AACACACAGACACCCCACACCACACAAAGCACATACCACACATACCACATATAGCACACACACACCCACACACAAACACACCCCACACATACACACACC	99	Long Reads (vamos)	16bp+	3	2.55	0.249579831932773
chr6:166507807:CCCACACACCATGCACACACAAC	23	Long Reads (vamos)	16bp+	3	3.04	0.11959595959596
chr6:166508003:GCACTCTTGCACACACTCACACATGCACACACCCCCACACAC	42	Long Reads (vamos)	16bp+	2	1.99074074074074	0.00925925925925926
chr6:166514689:CAACATGGCTGGAATGGA	18	Long Reads (vamos)	16bp+	2	1.98648648648649	0.0135135135135135
chr6:166517176:AAAAC	5	Long Reads (vamos)	4-6bp	7	6.64406779661017	0.299579892800232
chr6:166519830:ACATTATATGTATATT	16	Long Reads (vamos)	16bp+	2	1.96470588235294	0.034453781512605
chr6:166520180:GTTCTCAGGACTTCGAATTCAGACTGAAACTTATACCACCAGCTCTCCTG	50	Long Reads (vamos)	16bp+	4	4	0
chr6:166526028:AGTGCTAGTTAGTACCAGTT	20	Long Reads (vamos)	16bp+	2	2	0
chr6:1665273:AAAATATATAACCATGATTGCTTGAAAGGGATTTGTTTCAATTCCTTGTTTGAAGGAGGTAATGGGCCAGCCTAAGAATCAAAAGTGACAATGAAATAT	99	Long Reads (vamos)	16bp+	2	2	0
chr6:166532355:AGCAGGGGCTGCTAGG	16	Long Reads (vamos)	16bp+	2	2	0
chr6:166537549:ATCCAGTTCATGCGGACTGTAGGATTATCCAGAACACCGATGTACTATTCATTCC	55	Long Reads (vamos)	16bp+	2	2	0
chr6:166541467:TGCCTTTGTGGGAC	14	Long Reads (vamos)	7-15bp	2	1.9875	0.0125
chr6:166557986:TATGTATGTGTATATATAGGTGTG	24	Long Reads (vamos)	16bp+	5	4.8	0.161797752808989
chr6:166559120:TGGAATATGACACACCGGAACTACTGTATCATTCTGTAGTGGGCAGTGTGGGCAAGGATTCAGTAGAGGAAAAGAGACA	79	Long Reads (vamos)	16bp+	2	2	0
chr6:166561753:TGGAAGAAGAAGAA	14	Long Reads (vamos)	7-15bp	2	1.96078431372549	0.0380508639099204
chr6:166573774:GGAACTTCCCAGTTTTGAAAAAAGTTAGAGA	31	Long Reads (vamos)	16bp+	2	2	0
chr6:166581743:GCTGGGCAGGAGGGCCCAGGGAGAGGTGAGATGGGGTGGGACGCCCACTGGGCAGGTGG	59	Long Reads (vamos)	16bp+	13	12.7226277372263	19.2754401030485
chr6:166592828:TCCTAATTATAT	12	Long Reads (vamos)	7-15bp	2	2	0
chr6:166593252:AAATAGAAGAGAATG	15	Long Reads (vamos)	7-15bp	4	3.82105263157895	0.148488241881299
chr6:166599996:GTTT	4	Long Reads (vamos)	4-6bp	7	6.94871794871795	0.127206127206127
chr6:16660815:GGTTTATTTTGTTTT	15	Long Reads (vamos)	7-15bp	3	3.008	0.411225806451613
chr6:166613743:GGGCTTTCCACGGCCTTCAGGACACAGTC	29	Long Reads (vamos)	16bp+	6	6.41803278688525	0.592399403874814
chr6:166618919:CGCCCACAAGCCCTGTGCGTATGGGCTCCAATCGATGCCATCAGATT	47	Long Reads (vamos)	16bp+	4	4	0
chr6:166621167:ATGCAAATGACTGCATAACA	20	Long Reads (vamos)	16bp+	2	2	0
chr6:166636269:GCTTGAATCAGCACCTCCCTGCAGAGGCCTTTCTGGATAGCCTATCTCAGACAG	54	Long Reads (vamos)	16bp+	3	3	0
chr6:16663642:ATTT	4	Long Reads (vamos)	4-6bp	6	7.15652173913043	3.57177726926011
chr6:166636532:CTC	3	Long Reads (vamos)	2-3bp	16	16.4580152671756	1.89630064591897
chr6:166637435:GAGAGGAACAATGAGC	16	Long Reads (vamos)	16bp+	2	2	0
chr6:16664701:TGGTCCTCACACTT	14	Long Reads (vamos)	7-15bp	2	1.98130841121495	0.0185152530417916
chr6:166647735:GCACATGCTTACACACATACATACACACATGCTCACATACATGCACACACACACACACGCACATGCTCATACACACACAT	80	Long Reads (vamos)	16bp+	7	6.95454545454545	0.851125938281902
chr6:166650379:GAGGAGAGAAGGAGGAGGGGTCCGTGTTCACTGTCCTCTTTTCACGGCCATCACTT	56	Long Reads (vamos)	16bp+	3	3	0
chr6:166654374:ACGGGCCCCACTGCCAGCCGGGTGAATTCTAG	32	Long Reads (vamos)	16bp+	2	2	0
chr6:166668812:TCCC	4	Long Reads (vamos)	4-6bp	12	12.0530303030303	1.51625028915105
chr6:16667545:TGATGGTCTGTAAACAAAA	19	Long Reads (vamos)	16bp+	2	2	0
chr6:166679624:CTCCTCGATCTGGCCGCG	18	Long Reads (vamos)	16bp+	2	2	0.0263157894736842
chr6:166685125:AAGCTCAGGCAGGACCCTGATGGAGTGTGGGGTGTGTGTGCAGGCTGGGAGGACAGAGGC	60	Long Reads (vamos)	16bp+	4	4.86440677966102	1.45154280747501
chr6:16668773:TTATT	5	Long Reads (vamos)	4-6bp	10	10.1641791044776	0.333744809785658
chr6:166695665:GATTCTCACAGGAGCACTG	19	Long Reads (vamos)	16bp+	14	13.8615384615385	0.120214669051878
chr6:166697041:TGTGTGTGTATATATATGTGTGTGTGTGTG	30	Long Reads (vamos)	16bp+	4	3.66386554621849	0.513174761429996
chr6:166702415:TTGTCTAGC	9	Long Reads (vamos)	7-15bp	2	2.17525773195876	0.146048109965636
chr6:166710425:AGTGTGTGTGTGTATGTGTACGGTGTTTGTGGGGTATATGTGTATGGTATGTGTTGTGTG	60	Long Reads (vamos)	16bp+	2	2.00980392156863	0.00980392156862745
chr6:166721810:GGTGCCAGCTCAGAGGAGGAGCC	23	Long Reads (vamos)	16bp+	1	1.17283950617284	0.144753086419753
chr6:166723348:TGCACTGCCTTCCTCACCCCAGGGGGGTCCCACACGTG	38	Long Reads (vamos)	16bp+	3	3	0
chr6:166723681:TTTTCTTTTTTTCTTTTC	18	Long Reads (vamos)	16bp+	2	2.36440677966102	0.319064174996378
chr6:166743763:CACGGCAGACAGGGCTTTGGCTGGTGGTCAGTG	33	Long Reads (vamos)	16bp+	4	3.99193548387097	0.00806451612903226
chr6:166748520:CCCCACCTCCTCAGGC	16	Long Reads (vamos)	16bp+	115.5	129.673913043478	5490.90748968581
chr6:166751866:TGGAGCACAGAGGCCAGACTCCG	23	Long Reads (vamos)	16bp+	5	5	0
chr6:166773380:TTTTCGTTTTTTTTTG	16	Long Reads (vamos)	16bp+	2	2.01204819277108	0.0364384366735234
chr6:166783048:TAT	3	Long Reads (vamos)	2-3bp	13	13.0975609756098	4.74450219912035
chr6:166783599:ACCACATATGCACACGTGCACACCTACGCATC	32	Long Reads (vamos)	16bp+	37	44.1386861313869	173.605624731644
chr6:166794996:AATAAA	6	Long Reads (vamos)	4-6bp	8	8.10769230769231	0.220870602265951
chr6:166796750:ACTGCACAGTCCTGAGTGCACCCATGTGGCACACTTACAC	40	Long Reads (vamos)	16bp+	3	2.98989898989899	0.0101010101010101
chr6:166801328:TTTAT	5	Long Reads (vamos)	4-6bp	6	6.43333333333333	0.415686274509804
chr6:166807934:ATGAGGCAGCCCTGGGAGTGCAGAGCTCCCACCCCTGCAGGGCAGCACGATGGACCCATGGCTCCACTGATGCACCTCGGGATGC	85	Long Reads (vamos)	16bp+	2	2	0
chr6:166814524:TTCATCTGTATTTACAGCCCCTCTCAATCGCTCACATTACTGCCTGGGCTCCGCCACCTGTCAGGTCAGTGGCAGCATTAGAT	83	Long Reads (vamos)	16bp+	2	2	0
chr6:166822789:AATG	4	Long Reads (vamos)	4-6bp	8	7.6078431372549	0.359541836536595
chr6:166825509:CTTAGCTACTTACCCTAGACTGGGTAG	27	Long Reads (vamos)	16bp+	2	1.98901098901099	0.010989010989011
chr6:166830138:AAAG	4	Long Reads (vamos)	4-6bp	6	6.09022556390977	2.53725222146275
chr6:166834830:TATT	4	Long Reads (vamos)	4-6bp	8	8.325	0.490126050420168
chr6:166839680:GAGGG	5	Long Reads (vamos)	4-6bp	25	23.8676470588235	47.1971677559913
chr6:166848903:TAAAAAATTAATTT	14	Long Reads (vamos)	7-15bp	2	2.01694915254237	0.0168042879907287
chr6:166849868:GTGAGACTCCGGGTTCAGGAACGAGGGGCACTCACGCATGGCTCTGCTATGCCCACGGGGCCTCCGCCAG	70	Long Reads (vamos)	16bp+	2	2	0
chr6:166855330:AAGAAG	6	Long Reads (vamos)	4-6bp	31	31.0955882352941	3.64264705882353
chr6:166858894:GGGAGAGCTCCACGGAAGAACACCAGCCAGCCATCAGCACCGGCTGCCATGCAGCAGACAC	61	Long Reads (vamos)	16bp+	2	2.13131313131313	0.11523397237683
chr6:166880228:AAAAAAACAACAAAAAA	17	Long Reads (vamos)	16bp+	2	2.25	0.189130434782609
chr6:166882397:AATTAGTAATG	11	Long Reads (vamos)	7-15bp	2	2	0
chr6:166890459:ACTGGGTATAC	11	Long Reads (vamos)	7-15bp	3	2.97333333333333	0.0263063063063063
chr6:166892366:GGAGAGAGAGAGAGAGATGGAGGAG	25	Long Reads (vamos)	16bp+	3	3.10655737704918	0.228221108250915
chr6:16689479:TTCCTTTTTTTTTC	14	Long Reads (vamos)	7-15bp	4	4.18518518518519	0.644555002763958
chr6:166898767:GAACGCACACAGAGAGGAGAACGCCGGGT	29	Long Reads (vamos)	16bp+	20	19.4890510948905	1.36936453413482
chr6:166899464:GCCTGGTGAACGCACAGAGAGGAGAAT	27	Long Reads (vamos)	16bp+	6	5.69354838709677	0.263047469184369
chr6:166900053:GGGAACGCACAGAGTAAATAGAACGCAAT	29	Long Reads (vamos)	16bp+	2	2.02739726027397	0.0270167427701674
chr6:166900245:GAACGCCGGT	10	Long Reads (vamos)	7-15bp	3	2.54736842105263	0.271668533034714
chr6:166900294:ACACACGGGGGAGAACGCCCACGCGAACGCACAGGGTAGAGAATTCCGGGTGAA	54	Long Reads (vamos)	16bp+	2	2	0
chr6:166901548:AGGAAAATGCCAGGTGAACGCACAAGGGGGAAAACGCCTGGTGAACGCACAA	52	Long Reads (vamos)	16bp+	3	3.21111111111111	0.235830212234707
chr6:166901786:AACGCCGCGTGAAAGCACAGGGGGGAGAACGCCGCGTGAATGCACACACGGGAAAT	56	Long Reads (vamos)	16bp+	3	3.3448275862069	0.227886056971514
chr6:166905505:GCTGGGTGGTACCAGGTCTCCCTGAAGAGGGATGGGGG	38	Long Reads (vamos)	16bp+	3	2.67256637168142	0.222187104930468
chr6:166905945:TCCAGAACACAACTCTGTGTGTGGGAATACACACCCCTCCGGAACACAACTCCGTGTGTGGGAACACCCCTCTGGAACACAGCTCTGCACTCACCCC	97	Long Reads (vamos)	16bp+	4	4.136	0.279741935483871
chr6:166906914:CCCGCTCTCCCCACCAACTCCTGATGCCAGCTCACCTCCCTGCCCGGC	48	Long Reads (vamos)	16bp+	3	3	0
chr6:166908332:TGCTC	5	Long Reads (vamos)	4-6bp	9	9.12605042016807	0.72126477709728
chr6:166925113:CAGCCCTCACTCCTGCCGCC	20	Long Reads (vamos)	16bp+	6	5.92173913043478	0.265751334858886
chr6:166925293:TAGCCCTCACCCATGCCATC	20	Long Reads (vamos)	16bp+	2	2	0
chr6:166925343:CCCCTGTCCAGCCCGTCCTCACCTACACTGCACAGCCCTCACCT	44	Long Reads (vamos)	16bp+	6	6.5	0.466942148760331
chr6:166930440:ACACATGCACACATAGCACATGCCCACATGCATGTACACACACATGCACACATAGCACATGCCCACATGCATGTACACACACATGCACACACAGCACATGCACACATG	108	Long Reads (vamos)	16bp+	5	4.78640776699029	0.189225204644965
chr6:166933718:TTTTATCATAAAACAAATCACAA	23	Long Reads (vamos)	16bp+	2	2	0
chr6:166936228:TGAA	4	Long Reads (vamos)	4-6bp	6	6.11392405063291	0.127880558260305
chr6:16694236:TTCTTTTTTTTTT	13	Long Reads (vamos)	7-15bp	2	2.32	0.283870967741935
chr6:166944869:CCACACCTGTCAGCCCTGCCCTCACCCACCCACGT	35	Long Reads (vamos)	16bp+	9	8.9758064516129	0.0238001573564123
chr6:166945830:AAAA	4	Long Reads (vamos)	4-6bp	8	7.66423357664234	2.4599613568055
chr6:16695080:TGGCTCTTGGGCACCA	16	Long Reads (vamos)	16bp+	2	2	0.0476190476190476
chr6:166955175:CACA	4	Long Reads (vamos)	4-6bp	48	47.8913043478261	98.1559822278642
chr6:166955691:ACTCCTTCCCAGAGGTCACCCCGGGGCGTGCTCAGGACTCCCCTCATCGCACTCCTTCCCAGAGGTCACTTCTGAGTGTGCTAAGGGCTCCCCCCAACCC	100	Long Reads (vamos)	16bp+	2	2	0
chr6:166958890:AGAAAAAGAAAGAG	14	Long Reads (vamos)	7-15bp	4	3.93162393162393	0.150456822870616
chr6:16695978:AAAT	4	Long Reads (vamos)	4-6bp	8	7.81981981981982	0.258149058149058
chr6:166961011:CACATGCACA	10	Long Reads (vamos)	7-15bp	5	4.61538461538461	0.342175066312997
chr6:166968636:TTTTTTTC	8	Long Reads (vamos)	7-15bp	5	5.375	0.547222222222222
chr6:166969046:GTTATTTTATTTT	13	Long Reads (vamos)	7-15bp	3	2.98780487804878	0.0368864799759109
chr6:166969829:GGAACGGATGTGGGTTACAGATTG	24	Long Reads (vamos)	16bp+	2	2.94594594594595	0.997051597051597
chr6:166976954:CCCATGTGTCCTCCCCTCCACCAGAGTCCC	30	Long Reads (vamos)	16bp+	2	1.99137931034483	0.00862068965517241
chr6:166977353:CCACACCCAGCTAATT	16	Long Reads (vamos)	16bp+	2	1.97826086956522	0.0215002388915432
chr6:166980197:ATTTTTATTATTTTATTTTATTTATTTTTTTGAGATAGAGTCTAGCCCTGTTGCCCAGGCTGGAGTGCAGTGGCATGATCTCGACTCACTGCAACCTCTGCCTCCCAGGTTCAAGCGATTCTCCTGCCTCAGCCTCCCAAGTAGCTGGGATTACAGGCGCCCACCACCAGGCCTGGCTAATTTTTGT	187	Long Reads (vamos)	16bp+	2	2	0
chr6:166980566:TTTTTGTATTTTTAGTAGAGACGGGGTTTCACCGTGTTAGCCAGGATGGTCTCGATCTCCTGACCTCGTGATCCGCCCGCCTCGGCCTCCCAAAGTGCTGGGATTACAGGCGTGAGCCACCGTGCCCGGCCTAA	134	Long Reads (vamos)	16bp+	2	2	0
chr6:166981731:TTTATTTTAT	10	Long Reads (vamos)	7-15bp	4	3.92125984251969	0.200099987501562
chr6:166982161:TTCTTCCCTCTTTCCCC	17	Long Reads (vamos)	16bp+	3	2.54621848739496	0.266913545079049
chr6:166995732:TTATTTTTTATTTA	14	Long Reads (vamos)	7-15bp	4	3.76153846153846	0.462075134168157
chr6:166997608:ATACACACGCACATAAAGGAACCCAGAGACGTGTTTGGAAGCCAGTGTGGACACCCTGTGATCTGTGCGTACACATTTGACACCTGC	87	Long Reads (vamos)	16bp+	19	13.0083333333333	68.1764005602241
chr6:167008982:AAAAAATTCCAGCGCTTTGGGAGGCCAAGGCGGGTGGATCACCTGAGGTCAGGAGTACGAGACCAGCCTGGCCAACATGGTGGAACTCCATCTCTACCAAAATAC	105	Long Reads (vamos)	16bp+	2	2.37894736842105	0.237849944008959
chr6:167015867:AATAAAGATAAAAATAA	17	Long Reads (vamos)	16bp+	2	2	0
chr6:167016970:TTTA	4	Long Reads (vamos)	4-6bp	11	10.3059701492537	3.34176860060599
chr6:167019225:CTGTGCACACGCATACACCTG	21	Long Reads (vamos)	16bp+	5	4.93650793650794	0.0919365079365079
chr6:167021065:AAAAAAGAAAAAAA	14	Long Reads (vamos)	7-15bp	2	2.38582677165354	0.508686414198225
chr6:167022051:ATGGGAAAGTGTTTATAA	18	Long Reads (vamos)	16bp+	2	2	0
chr6:167029882:GGGGAGATTATAAAGAACCTTCTTAAGGGTG	31	Long Reads (vamos)	16bp+	4	3.83695652173913	0.159937888198758
chr6:167036797:TTTTGT	6	Long Reads (vamos)	4-6bp	5	5.03448275862069	0.120539730134933
chr6:167057884:ATTTCTGGAGTAAAATATTTTTG	23	Long Reads (vamos)	16bp+	2	2	0
chr6:167065863:AAGACAAATTGTG	13	Long Reads (vamos)	7-15bp	2	2	0
chr6:167070304:TTTTTGT	7	Long Reads (vamos)	7-15bp	5	4.97087378640777	0.244241385874738
chr6:167076054:CCTC	4	Long Reads (vamos)	4-6bp	51	48.8106060606061	22.2921003932454
chr6:167079156:TAGGAACACCTTTTTC	16	Long Reads (vamos)	16bp+	2	2	0
chr6:167087968:AAAAAAAAAAAAA	13	Long Reads (vamos)	7-15bp	3	2.67521367521368	0.410845859121721
chr6:167093157:GGTGCCCAGTACTGAAGCTC	20	Long Reads (vamos)	16bp+	4	3.95402298850575	0.0443731622560813
chr6:167096718:GTTT	4	Long Reads (vamos)	4-6bp	8	7.95412844036697	0.303431872239212
chr6:167104066:TCTTTCAAGGACACCAGTCATATTGGATATTAGGACTACACTCAATT	47	Long Reads (vamos)	16bp+	3	2.6875	0.469031531531532
chr6:167110386:CTCACCCTCACTGAGCTC	18	Long Reads (vamos)	16bp+	2	2	0
chr6:16711526:ATATATATACAC	12	Long Reads (vamos)	7-15bp	4	3.61157024793388	0.239531680440771
chr6:167117183:ATCCCTCCCCACCACCGTCCCCGC	24	Long Reads (vamos)	16bp+	2	1.98989898989899	0.0101010101010101
chr6:167117398:TTTTCTTTTTTT	12	Long Reads (vamos)	7-15bp	3	2.80740740740741	0.44024322830293
chr6:167120436:AGTGGTGTGCCATGGCCTCC	20	Long Reads (vamos)	16bp+	2	2.01136363636364	0.0113636363636364
chr6:167124881:ACACACATGCATGCAT	16	Long Reads (vamos)	16bp+	2	2.05263157894737	0.210526315789474
chr6:167128559:TTTATTTTTGTATT	14	Long Reads (vamos)	7-15bp	2	2.01041666666667	0.031469298245614
chr6:167130900:TCCCTCTGGGCCCCCCTCCCTCCGGGACTCC	31	Long Reads (vamos)	16bp+	5	5.21848739495798	0.714570573992309
chr6:167132515:TGTGTGTGTGTATG	14	Long Reads (vamos)	7-15bp	3	2.90625	0.106907894736842
chr6:167140598:TGCACAGCCTTGAGCTCCAGCACCCACCCG	30	Long Reads (vamos)	16bp+	2	2	0
chr6:167154863:CTATTCCTACAGGGCATCTGTCCCCACCTGTGGGGGT	37	Long Reads (vamos)	16bp+	3	2.77906976744186	0.174145006839945
chr6:167160636:ACATACATTTAA	12	Long Reads (vamos)	7-15bp	2	2.01428571428571	0.0142857142857143
chr6:167162393:GGTGTCATGAGAGA	14	Long Reads (vamos)	7-15bp	2	1.98947368421053	0.0105263157894737
chr6:167166232:CCTGAAGTCTCCCATGAAGACAAGCAGTCAGAT	33	Long Reads (vamos)	16bp+	2	2	0
chr6:167169070:ACACAACCCTCACACACCTCAGGACACAC	29	Long Reads (vamos)	16bp+	30	29.7810218978102	1.8781665951052
chr6:167171449:CTCACACCC	9	Long Reads (vamos)	7-15bp	9	8.88805970149254	0.160307485130737
chr6:167171563:GGTGTCAGGCTGATCTTCTAGGAGCTGAAGTGTTTTCTTGGAGGATGGTGGAGAGCCAGGTGTGGACCTCTCAGTCCCTCCCTCTGTGG	89	Long Reads (vamos)	16bp+	4	3.9875	0.0125
chr6:167173060:AAAAAC	6	Long Reads (vamos)	4-6bp	8	8.28467153284672	0.719836839845427
chr6:167173544:AA	2	Long Reads (vamos)	2-3bp	30	29.9489051094891	25.4017818806355
chr6:167178726:AAAAGCAAACAACTTGAATTGGGTTTTA	28	Long Reads (vamos)	16bp+	2	2	0
chr6:16718991:TTCCCGGGGACTCTGTCTTTAT	22	Long Reads (vamos)	16bp+	2	1.98958333333333	0.0104166666666667
chr6:167192832:CTGGTGCTTTGGGAGGCCACAGCGGGAGGGTCTCTTGAGGCCAGGAGTTAGAGACCACCTGGGAAACATA	70	Long Reads (vamos)	16bp+	3	2.97	0.09
chr6:167197609:CTTGTTGCATTGATCCCTTTAC	22	Long Reads (vamos)	16bp+	2	2	0
chr6:167205530:CAGACCCTCCGTTGAGCTCGATTGAACCCCTCCAGTGACTCAGAGGAGGCTTGGGCTCCTGTCACA	66	Long Reads (vamos)	16bp+	3	3	0
chr6:167207465:GGAAGG	6	Long Reads (vamos)	4-6bp	5	4.81188118811881	0.314257425742574
chr6:167214724:TTTTCT	6	Long Reads (vamos)	4-6bp	4	4.29457364341085	0.771923449612403
chr6:167224698:GAAAAAGAAAAAG	13	Long Reads (vamos)	7-15bp	2	1.97196261682243	0.0463763004761065
chr6:167228767:TCTTAGATTCGG	12	Long Reads (vamos)	7-15bp	4	3.63888888888889	0.326323987538941
chr6:167233166:GGTTCACTCCTCTCACCTTGG	21	Long Reads (vamos)	16bp+	2	2.04054054054054	0.0668271010736764
chr6:167234233:AGAT	4	Long Reads (vamos)	4-6bp	11	10.801724137931	1.76034482758621
chr6:167244015:CCATCCTGCTTTGCGTGAGGCTGCTGACGGAGGAGGGGTGCTGGTCTGCCTTCTCTGTGAGCTGTGCCTTGGGTACTGCA	80	Long Reads (vamos)	16bp+	6	5.66666666666667	0.224719101123595
chr6:167246613:CATAAGGCCTGGCCCCAACACTGATAACCATGTGCGCTTTAACAAATCATTTCTCTCTGAAACTCAGA	68	Long Reads (vamos)	16bp+	2	1.98611111111111	0.0138888888888889
chr6:16724733:GCTGATATAGAATCAGGTTTGATT	24	Long Reads (vamos)	16bp+	2	2	0
chr6:167268653:AAT	3	Long Reads (vamos)	2-3bp	14	13.7540983606557	0.782007858013819
chr6:167281057:CCCACCAAGAGGAGCCTCAGGCGGTAATCCCACCAAAAGGAGCCCCAGGAGGTCATCCCACTGACAGGAGTCCCAGGAGGCCAT	84	Long Reads (vamos)	16bp+	3	2.82828282828283	0.164089878375593
chr6:167287094:CCTCAGCTGTCCAATCACAGCC	22	Long Reads (vamos)	16bp+	3	3	0
chr6:167287684:TGTGTGTGTGTGCATGCGTGTGTGCATG	28	Long Reads (vamos)	16bp+	4	3.95348837209302	0.607194767441861
chr6:167289945:TAACATTTATTGGTGA	16	Long Reads (vamos)	16bp+	2	2	0
chr6:167292882:CAGCTCCCCTGGGGTCAGCATTCCTAGGAACC	32	Long Reads (vamos)	16bp+	2	2	0
chr6:167295374:CCTCGCCTCCCTCGTGCT	18	Long Reads (vamos)	16bp+	21	20.0948905109489	26.4982825246887
chr6:167304557:TTTCTTTTTTTC	12	Long Reads (vamos)	7-15bp	2	2.46774193548387	0.283503802779963
chr6:167307396:GATGGTTGAGACGGTTCCAGAGGACAATTCCAGAGGATGGTTGAGACAGTTGA	53	Long Reads (vamos)	16bp+	6	5.8135593220339	0.289729103288425
chr6:167316557:CCTGGACCTGCCCCGCCCAC	20	Long Reads (vamos)	16bp+	2	1.93069306930693	0.0651485148514852
chr6:167316670:CTTCCTCCCCCTCCCCTTCC	20	Long Reads (vamos)	16bp+	2	2.55555555555556	0.835249042145594
chr6:167317282:CGATCCTCTGCCTCCATTCCATTCCCTGT	29	Long Reads (vamos)	16bp+	2	1.61290322580645	0.239831697054698
chr6:167318454:TCTGTGTGACAGGAGCCTGAGCCTCCTCTGAGTCACTGGAGGGGTTCAATCGAGTTCAACGGAGGG	66	Long Reads (vamos)	16bp+	3	2.8125	0.154272151898734
chr6:167338125:ACACACACAACATAA	15	Long Reads (vamos)	7-15bp	4	3.88235294117647	0.240279162512463
chr6:167338204:ACACAACACACAGCAAACATACATGCTAGATGCA	34	Long Reads (vamos)	16bp+	4	3.8433734939759	0.133705553923009
chr6:167338824:TTCC	4	Long Reads (vamos)	4-6bp	16	15.7984496124031	2.27156007751938
chr6:167347828:ACCCAGAGAAAGGAGGACAGGTA	23	Long Reads (vamos)	16bp+	2	2.03846153846154	0.0373412994772218
chr6:16734983:TGTATTTCTATTTTAC	16	Long Reads (vamos)	16bp+	2	2	0
chr6:167359512:TTTTC	5	Long Reads (vamos)	4-6bp	8	8.05147058823529	1.2047385620915
chr6:167361932:TGTGTGTGTGTG	12	Long Reads (vamos)	7-15bp	4	3.73033707865169	0.335546475995914
chr6:167362165:GTATGTTTCCCAGGTGGTCTCTAACTCCTGGCCTCAAGAGACCCTCCCGCTGTGGCCTCCCAAAGCACCA	70	Long Reads (vamos)	16bp+	2	2.01149425287356	0.0347500668270516
chr6:167376301:TTTTTAAAACCCAATTCAAGTTGTTTGC	28	Long Reads (vamos)	16bp+	2	2	0
chr6:167382416:GTGAGGAAGGAGCTAAAAATCAGGAAGCTTGCTGGGATGAT	41	Long Reads (vamos)	16bp+	2	2	0
chr6:167383125:CCACAGATGGAGGGACTGAGTGGTCCATACCTGGCTCTGCACCATCCTCCATGGAAAACACTTCAGCTCCTAGAAGATCAGCCTGACACCTAACACACTGTCACCAT	107	Long Reads (vamos)	16bp+	4	4	0
chr6:167383563:GGGTGTGAGC	10	Long Reads (vamos)	7-15bp	9	8.83823529411765	0.255119825708061
chr6:167385159:TGTGTGTCCTGAGGTGTGTGAGGGTTGTG	29	Long Reads (vamos)	16bp+	116	124.550724637681	618.643393631651
chr6:167392096:TCAGGATCTGAATGCTTGTCTTCATGGGAGAG	32	Long Reads (vamos)	16bp+	3	2.57843137254902	0.246262861580276
chr6:167392831:CACCTGCGCCCCCT	14	Long Reads (vamos)	7-15bp	42	44.536231884058	70.3672908071512
chr6:167394174:AG	2	Long Reads (vamos)	2-3bp	93	92.3913043478261	182.750872738813
chr6:167402592:TGAGCCTGAGGCTGCGTGTTATGCG	25	Long Reads (vamos)	16bp+	15	15.2919708029197	6.07589094031773
chr6:167405639:ATTC	4	Long Reads (vamos)	4-6bp	7	7.43396226415094	0.324168912848158
chr6:167409895:AGGGACACCAGGTGTTGGGGGCAGCAGGTGCTC	33	Long Reads (vamos)	16bp+	6	5.99166666666667	0.00833333333333333
chr6:167421786:CCACACACGGCCCTCCCCCCACACACACACCCGGCGGCTCCCCCCACCACACGGTGACTCCCCCTCACACAGCAGCTCCCC	81	Long Reads (vamos)	16bp+	28	28.1897810218978	19.2137183340489
chr6:167430440:TTAATCTTAAACTGTATTGAATTGGATTTTTGATATTCGCAATTACAATAGCTTTGATTAATTCGTAACATGCATCTACAAAGTGAAAAACCACACAGTCA	101	Long Reads (vamos)	16bp+	2	2	0
chr6:167430770:TGCAAATATTTCTATGTG	18	Long Reads (vamos)	16bp+	2	2	0
chr6:167432530:CCAGATGCAGCTTTGAAATTTGTGATCACCAA	32	Long Reads (vamos)	16bp+	4	4.00833333333333	0.00833333333333333
chr6:167432935:GGTGGTAGAGTGTGGATGGAGGTGGT	26	Long Reads (vamos)	16bp+	136	132.5	285.945255474453
chr6:167436367:TGTTTGTTCATTTGTTTT	18	Long Reads (vamos)	16bp+	2	2	0
chr6:167447005:ACACACATATATACACACAA	20	Long Reads (vamos)	16bp+	3	2.89719626168224	0.0931052724387233
chr6:167453950:CACTCACTCATCCATT	16	Long Reads (vamos)	16bp+	3	3	0
chr6:167454843:CTTTTTTCTTTT	12	Long Reads (vamos)	7-15bp	4	3.94615384615385	0.206380441264162
chr6:16745672:AGAGCTACCTGCAGAAAACGTCACTGACAGGTTAGTGGAGGGTGCTTAGTCCTTCCCA	58	Long Reads (vamos)	16bp+	2	1.98823529411765	0.0117647058823529
chr6:167466802:TTTATATAAATATATAG	17	Long Reads (vamos)	16bp+	2	2.17777777777778	0.147815230961298
chr6:167467902:ACGTAGAGACACTGCGACACATTTCTCAGCCTTCACCGAGTCTCTGTGATCATG	54	Long Reads (vamos)	16bp+	13	13.7479674796748	1.19005731040917
chr6:167476059:TGCAGGGGGTATCAC	15	Long Reads (vamos)	7-15bp	2	1.96774193548387	0.0315568022440393
chr6:167478520:TTTCT	5	Long Reads (vamos)	4-6bp	10	9.69852941176471	1.53066448801743
chr6:167479102:TGTA	4	Long Reads (vamos)	4-6bp	9	9.04201680672269	0.464321321749039
chr6:167479769:AGGTGCCAAGCTCAC	15	Long Reads (vamos)	7-15bp	2	2.01149425287356	0.0114942528735632
chr6:167480903:GGAATAACCGATGGCTGCTCCACAGACAGAGCGGT	35	Long Reads (vamos)	16bp+	2	2.08108108108108	0.130322102924843
chr6:16748405:CTTAAGGAACAGGG	14	Long Reads (vamos)	7-15bp	2	1.98648648648649	0.0135135135135135
chr6:167484723:TGGGTGCTGCTGGCTGGT	18	Long Reads (vamos)	16bp+	3	2.6218487394958	0.237145705739923
chr6:167493093:CACACAGTCCCATG	14	Long Reads (vamos)	7-15bp	43	42.7028985507246	5.58261927430445
chr6:167494302:AGAAGAAGCAGCTTTTTCTCATGATGGAGCGGGAGCTAAGAACAGGAGAAGCAGCTTTTCACATGGTGGAGTGGCGGGGCGAAGAAC	87	Long Reads (vamos)	16bp+	2	1.98591549295775	0.0140845070422535
chr6:167497468:GAGTACAGGGTACCGGCACCTGAGGACTGCAGGGCCATTGACATCAGCGGCGT	53	Long Reads (vamos)	16bp+	2	1.93150684931507	0.0646879756468798
chr6:167506269:GGTTGGTTATGGGGGAGATAT	21	Long Reads (vamos)	16bp+	5	4.98275862068965	0.0170914542728636
chr6:167507796:CCCATCCCCTCTCCTCCCCTTCCCCTCCCTTCCCCCGTCCCCTCTCCTGCCCTGTCCCCTCCCTTTCCCTGTCCCCTCTCCTTCCCATCCCCTCCCTTCCCCTGTCAGCTCTTCTCCCGATCCCCTCTCCTCCCCATCCCCTCCCCGTCCCCTTCCCCTCTCCTCCCCGTCCCCTCCCCTCCCCATCCCCTCCCTTCCCCTGTCCCCTCTTCTCCCCACCCCTCCCTTCCCCTGCCACCTCTCCTCCCTCTCCCGTCTCTTCCCCGTCCCCTCCCTTTTCCCGTCCCCTCTCCTCCTGTCCCCTCTCCTCCCCATCCCCCTCCTC	325	Long Reads (vamos)	16bp+	11	11.8167938931298	13.058485026424
chr6:167509101:CCCTGTCACCTCACCTCCCCCATCACCTCTCCT	33	Long Reads (vamos)	16bp+	4	4.02439024390244	0.0487804878048781
chr6:167509277:CCCACAGCCACAGGCACTCACACACCCACCAACTCA	36	Long Reads (vamos)	16bp+	3	2.53535353535354	0.251288394145537
chr6:167514150:AGGGCTGGGAGCTGGCAGGGCTGGGGGACTGGGGGCCTGG	40	Long Reads (vamos)	16bp+	7	7.304	1.45522580645161
chr6:167514989:AAAATTCCAAAGTCCAG	17	Long Reads (vamos)	16bp+	2	1.98648648648649	0.0135135135135135
chr6:167515869:TCATCACCATCATTATCACCACCATCATCACCATCACCATCATCACCACCACCATCACAGTCATCACCATCACCATCATCACTGTCATCATCATCATCACTATCACTGTCATTATCACC	119	Long Reads (vamos)	16bp+	8	7.65925925925926	0.480044223327805
chr6:167519731:AGTT	4	Long Reads (vamos)	4-6bp	12	11.349593495935	0.9833399973344
chr6:167521315:ACCCACAGGGCTCCCTGGCATGCAGCACACAGCAGGTGACTTCTTAGGACTGCAGGAGGATGCAGGGATGGGGTGCCTCCCAGAGATCACAGGCTCAGGAAAC	103	Long Reads (vamos)	16bp+	3	3	0
chr6:167521870:ACAACCAGTGGTACCTGGGAACATGCGCCTTCCTGGTTTGTTTTAATTCCCTCGGCATCTCTTTAATGTTAAATTTTATGTGTTCACGG	89	Long Reads (vamos)	16bp+	3	3	0
chr6:167523148:CAAGCAAGCACATAGCATTCAAGACAAAG	29	Long Reads (vamos)	16bp+	4	4	0
chr6:167524237:CTGGCAGTTGAGAGGGGCTCCCTGGCTCCGGCTTTAGGGAGCAT	44	Long Reads (vamos)	16bp+	2	2	0
chr6:167524388:CTGGTTGGGAGGCGACAC	18	Long Reads (vamos)	16bp+	2	1.85185185185185	0.127379716164763
chr6:167530543:AAGGAAGGTACTGCCGAAATACACTCTGTGGTTGCAGAGGTAATTTCTGGAGTGAGAAATC	61	Long Reads (vamos)	16bp+	2	2	0
chr6:167542064:ATATACATTTTGTAAATATATATAAAT	27	Long Reads (vamos)	16bp+	3	3.55882352941176	0.843040186371578
chr6:167547320:CCTCCCTCCCAACCCCACCCCTCCTCCCTCCTC	33	Long Reads (vamos)	16bp+	2	2.44144144144144	0.248812448812449
chr6:167547493:TCCCTCCTCCCTCTTCACCCCA	22	Long Reads (vamos)	16bp+	5	4.96825396825397	0.046984126984127
chr6:167547960:GGATTCTGTGGC	12	Long Reads (vamos)	7-15bp	4	3.93103448275862	0.064767616191904
chr6:167548806:CCACTGCCTGTCTGCTCCTGAGGGCAAGAACCCC	34	Long Reads (vamos)	16bp+	2	1.98947368421053	0.0105263157894737
chr6:167552165:CACACTCGGCCTTTCTCAGCCTTCACG	27	Long Reads (vamos)	16bp+	5	4.55905511811024	0.66116735408074
chr6:167552748:GTCTCT	6	Long Reads (vamos)	4-6bp	57	56.7898550724638	9.05770654818576
chr6:167554174:TGGGAAAAATCACCAATGGGTAAAC	25	Long Reads (vamos)	16bp+	2	2.4051724137931	0.243103448275862
chr6:167554388:TGTGTATGGTGAGTGTGTGTTTTGTCTGTGTGTGGTA	37	Long Reads (vamos)	16bp+	2	2.48	7.28242424242424
chr6:167559198:TGTTT	5	Long Reads (vamos)	4-6bp	5	4.98701298701299	0.144565960355434
chr6:167561846:CATTCCCTCACCCATGCGTTCCCT	24	Long Reads (vamos)	16bp+	84	84.4710144927536	23.9298106421242
chr6:167567941:GGGCGGAAGTGTGCCATCCT	20	Long Reads (vamos)	16bp+	4	3.96969696969697	0.0296846011131725
chr6:167569997:CTGTGCCTCTCGTACACCCGTCACCTCTCCCTGGCTGGTCCTTCCAC	47	Long Reads (vamos)	16bp+	2	2	0
chr6:167572212:GGGGTCCCCTCAGGCAATAGGGGGTTCCTTGAGGCCCG	38	Long Reads (vamos)	16bp+	3	2.97674418604651	0.0229822161422709
chr6:167575658:GGAGAGGGTGGGGCCAAGGTG	21	Long Reads (vamos)	16bp+	9	9.43703703703704	2.48667772249862
chr6:167576330:GGAGGGCAGCGTGGGTGCCAAGGCTAGAGGCGTCAGAGGACCATGTGGGTGCCAGTGCTAGGGATATT	68	Long Reads (vamos)	16bp+	3	2.98913043478261	0.0108695652173913
chr6:167584067:ATATAATATTT	11	Long Reads (vamos)	7-15bp	4	3.97826086956522	0.0215002388915432
chr6:167587655:GAGGGGGAGGAGAAAGACAAG	21	Long Reads (vamos)	16bp+	3	3.01075268817204	0.010752688172043
chr6:167590173:CACCACACACCATCACCTCCCTATGCGGAGAACGCACACACACACCATTACCATCACAAGCATCACCTCCACCTCCACCGCCACCTCCTGCCTACATACAAACACAAACATGCTCACAG	119	Long Reads (vamos)	16bp+	6	6.384	0.351354838709677
chr6:167591211:CATCACCACTGCCATCACCATTACCTC	27	Long Reads (vamos)	16bp+	4	4.00925925925926	0.00925925925925926
chr6:167591353:ACCACCACCTCT	12	Long Reads (vamos)	7-15bp	4	3.89	0.0988888888888889
chr6:16760923:CGCGCCCCCTAGCCCGG	17	Long Reads (vamos)	16bp+	2	1.98765432098765	0.0123456790123457
chr6:16761484:CTC	3	Long Reads (vamos)	2-3bp	32	31.25	7.53703703703704
chr6:167641398:ACCACCATCACTCTAATCATTACTACCACCATCTTCACCACCACCACCCCCACCACCACCTCCACCACCATCACTATAATCATCACCACCACTATTGCCTTCACAAACACCAACATTGCA	120	Long Reads (vamos)	16bp+	2	2.02898550724638	0.0285592497868713
chr6:167642209:CATT	4	Long Reads (vamos)	4-6bp	8	8.17777777777778	0.305118601747815
chr6:167643647:CTTCTGGGCAGTCAGGAGGGATGGGATC	28	Long Reads (vamos)	16bp+	2	2	0
chr6:167646417:AAAAAAAAAAAAAAAG	16	Long Reads (vamos)	16bp+	3	2.9922480620155	0.445251937984496
chr6:167647641:TCCAGGGGCAGAGGAGAGCATGCTGACCAGTGCACACACATTATCACTG	49	Long Reads (vamos)	16bp+	10	9.92727272727273	0.0864053377814846
chr6:167651412:GTGGTGTGTGTGTGGTGTATGTGTGTGTATGTGTGAGTGTATGTGGTGTGTGAATGTGTGTGTTGTGTGTGCCCTTGTGTATGTGGAGTGTGTGTGTGTTTGGTGTGTGTACGTGTGTGAATGTGTGTGGTGCATGTGTGTATGTGTGTGCAGTGTGTGTGTGGTGTATGTCTGTATGTATGTGTGTGAGTGTATGTGGTGCGGGTGTGTGTGCATGTGTATGGAGTATGTATGAATGTGTGTGTGGTGTGTGTGATATAAGTGTGTGTGTGGTGTATGTGAGTTTGTGTGGTATGTGTGGTGTATGTGTGAGTGTATGTGTTGTGTGAGTGTATGTGCATGTGTATGGAGTATGTATGAGTGCGTGTGTGTGTGGTGTGTGCGTATGTGGTGTGTGTGCATGTATATGGAGTATGAGTGTATGTGTGGTGTGTGTGTGGTATGAGTGTGTGTGGTGTGTGTGTGGTGT	469	Long Reads (vamos)	16bp+	5	4.68595041322314	0.517217630853995
chr6:167656887:TAAAAATAAAAA	12	Long Reads (vamos)	7-15bp	3	2.98130841121495	0.0185152530417916
chr6:167658361:AGTCTCCCAGTTCA	14	Long Reads (vamos)	7-15bp	2	1.98666666666667	0.0133333333333333
chr6:167660200:CACACATATATACATTTATGTACACACATG	30	Long Reads (vamos)	16bp+	2	2	0
chr6:167668185:CCTGTTTTGTTATTTCGCCATCCGCGTGTTCTGTCAAAGACCAGTGGCCTTCTGCCCTCATCTGCTG	67	Long Reads (vamos)	16bp+	3	2.98901098901099	0.010989010989011
chr6:167671403:CTACAGCCACACTGCCAT	18	Long Reads (vamos)	16bp+	72	71.536231884058	17.1556119750344
chr6:167677282:ACAAAGAGCA	10	Long Reads (vamos)	7-15bp	3	2.96666666666667	0.0325842696629213
chr6:167681852:CTTCACACCAGCCT	14	Long Reads (vamos)	7-15bp	2	2.1685393258427	0.141726251276813
chr6:167686118:TGTGTGTGAGGGTA	14	Long Reads (vamos)	7-15bp	4	3.9	0.141176470588235
chr6:167686208:TGTGTGTGCACATGTGTATACGTT	24	Long Reads (vamos)	16bp+	2	2.02597402597403	0.0256322624743677
chr6:167686649:TGTGTGTGCATGTGTATTTGTGTGTGCAAATGTGTGTATACATT	44	Long Reads (vamos)	16bp+	2	2	0
chr6:167686794:TGTATGTGTATTTG	14	Long Reads (vamos)	7-15bp	4	4.60330578512397	2.99132231404959
chr6:167686901:TGTGTGTGCATGTGTATATATT	22	Long Reads (vamos)	16bp+	17	12.6969696969697	37.0067083044182
chr6:167693584:GGACCAATCAACACTGTAAAAT	22	Long Reads (vamos)	16bp+	2	2.04705882352941	0.0453781512605042
chr6:167697092:TTTTTCTTTTTTT	13	Long Reads (vamos)	7-15bp	3	2.98425196850394	0.126734158230221
chr6:167698848:AAGGCCCCACGCTGGGGGCTCTATGGCCCCAGACGGA	37	Long Reads (vamos)	16bp+	5	5.13675213675214	2.23975832596522
chr6:167703548:CACTCCACGGTGTGTGTGTAACCATGGAGC	30	Long Reads (vamos)	16bp+	2	2	0
chr6:167704087:ACTCCTCCCAGTTCCGGAGAG	21	Long Reads (vamos)	16bp+	24	23.8333333333333	2.169099756691
chr6:167709526:CATCACCCATCACACCCCACAGCCTGTGAACCAGCCTGG	39	Long Reads (vamos)	16bp+	17	16.6296296296296	20.1603095632946
chr6:167711821:CACTGATGTGTTTGTT	16	Long Reads (vamos)	16bp+	2	1.98701298701299	0.012987012987013
chr6:167723722:TTG	3	Long Reads (vamos)	2-3bp	11	10.5123966942149	0.985261707988981
chr6:167723752:GATGGAGTTTTGCTGT	16	Long Reads (vamos)	16bp+	2	1.98888888888889	0.0111111111111111
chr6:1677285:CTGGAGAGGATGTG	14	Long Reads (vamos)	7-15bp	4	3.61111111111111	0.29595015576324
chr6:167729312:ACAAACTGGAATACATGCAGACCATAAAATATTTTTCAGCACTAAAAAGAAATGAGCTATCAGTTCATGAAGAGACATGAAGGAAACTTACATGCATATTCCTAAGGGAAATAAGCCAATCCCCAAAGACT	131	Long Reads (vamos)	16bp+	2	1.98630136986301	0.0136986301369863
chr6:167732777:TCTCTCCACCTCTCGCCTGAGTTCCTG	27	Long Reads (vamos)	16bp+	34	33.7463768115942	3.59214006135618
chr6:167735084:GACCTCTGCTGCT	13	Long Reads (vamos)	7-15bp	52	56.304347826087	475.162170739448
chr6:167742282:TGTGAATGAAAGATTATGATTA	22	Long Reads (vamos)	16bp+	2	2	0
chr6:167742470:TGTTGCCTTCTTGGGTCTGAGGGTGTCCACATGTCCATTATTTTTAGTTAACCCTAACTCTTT	63	Long Reads (vamos)	16bp+	5	5	0
chr6:167747960:CTCCCTCTCCCCAGCAAAGCT	21	Long Reads (vamos)	16bp+	2	1.94594594594595	0.0792299148463532
chr6:167748363:AGGGGACCTCCCCAAACCACCAAGACGCTGAGGTCCCCAATGCCAGGACTGC	52	Long Reads (vamos)	16bp+	3	2.99047619047619	0.00952380952380952
chr6:167748830:CCCCAGGCCCCAGGGAGCAGAGCTGGCCTGCCAGGGTCACGCAGCAACC	49	Long Reads (vamos)	16bp+	2	2	0
chr6:167751878:TTGACCAAGCCTTGATGTTGCC	22	Long Reads (vamos)	16bp+	2	2	0
chr6:167783395:AGGA	4	Long Reads (vamos)	4-6bp	14	13.7925925925926	3.59845218352681
chr6:167789198:CTTC	4	Long Reads (vamos)	4-6bp	16	15.7862595419847	2.5078097475044
chr6:167789870:CCATCCACCCCCATGCCC	18	Long Reads (vamos)	16bp+	3	2.97674418604651	0.0229822161422709
chr6:167789956:CCACCCCTACCCCCACCCC	19	Long Reads (vamos)	16bp+	2	1.63636363636364	0.233766233766234
chr6:167790046:ACCATCCACCCATACTCCTCACCATCCACCCATACCCCTCACCATCCACCCCATCTCAATCACCCAATACTACCCCTCACCATCCTCCCCTACCCCCCACCATCCTCCCCTACCCCCCATAATCCACACC	130	Long Reads (vamos)	16bp+	3	2.98850574712644	0.0114942528735632
chr6:167795012:AGATAGATAATAGAT	15	Long Reads (vamos)	7-15bp	2	2.05194805194805	0.0498974709501025
chr6:167809616:AGCTAGGAAGAGAGTGGAACTTCATTATCATGATACAGAGTACATTTTAAAAT	53	Long Reads (vamos)	16bp+	2	1.98648648648649	0.0135135135135135
chr6:167817746:ATTGGATCATTGATCTAATCCAACCACATAACTATAATTACAG	43	Long Reads (vamos)	16bp+	2	2	0
chr6:167825928:AGCACCGCCCGTCCAGATCCAGCACTGCACCCCCATTTGGATCCAGCACCGCCCGTCCAGACCCGGACCCGCCAGTCCGGACCGAACCCAGCACCGCCCATCGGATCCGGCGCCGCCCATTTAGACCTAGCACCACCCATCCGAACCGAACCTAGCACCGCCCATCGGACCCACCGCCCGTCTGGACCC	189	Long Reads (vamos)	16bp+	4	3.98571428571429	0.0142857142857143
chr6:167826808:CGGCGGGCGCCGGGCGCACACCGGCCGGCGGGGCTGAGGCGGCGCGGCGCGGCG	54	Long Reads (vamos)	16bp+	4	3.72641509433962	0.524438454627134
chr6:167826993:GCCGCGGAGGCGGAGGCA	18	Long Reads (vamos)	16bp+	2	1.99019607843137	0.00980392156862745
chr6:167827574:CGCGGCGGCGCGCGGGG	17	Long Reads (vamos)	16bp+	2	1.99038461538462	0.00961538461538462
chr6:167840792:AAGTTAAGAACATTCAAGATGAAAGAACATGAGGAGGTTGACAGTTCAGATGGACCTCCCTGGCAGCCGAGTCTGTGGAGTGAAGGGAGGG	91	Long Reads (vamos)	16bp+	2	2	0
chr6:167845374:TTTCT	5	Long Reads (vamos)	4-6bp	8	7.56716417910448	0.578161822466614
chr6:167850956:CTGCCTCCTGCATTCAAGCGATTCTC	26	Long Reads (vamos)	16bp+	3	3	0
chr6:167867415:TTCTTTTTTTTCTT	14	Long Reads (vamos)	7-15bp	2	2.08620689655172	0.218590704647676
chr6:167913283:ATGTCGTACCTTC	13	Long Reads (vamos)	7-15bp	2	2.01428571428571	0.0142857142857143
chr6:16791378:TATATC	6	Long Reads (vamos)	4-6bp	17	17.3007518796992	4.13613579403053
chr6:167920867:TGTCTTCCCCACACTTAACA	20	Long Reads (vamos)	16bp+	3	2.78723404255319	0.190803019903912
chr6:167930283:AAAGTTTTCTTCTCCTGGTGA	21	Long Reads (vamos)	16bp+	2	2	0.025974025974026
chr6:167940161:GGTGAGGGTGGAAACCATCCACAGGAGAGATGTGTGGACAGACACAGAGGGATGTAGG	58	Long Reads (vamos)	16bp+	22	20.6496350364963	18.0675182481752
chr6:167942061:TTTGG	5	Long Reads (vamos)	4-6bp	7	7.05309734513274	0.157869785082174
chr6:167951655:GGAGAGAGCAGGAGAGGAAG	20	Long Reads (vamos)	16bp+	2	2.01234567901235	0.0123456790123457
chr6:167971199:TGTTCTCTTACACATACGTATGTTAGGAAAATAGACACATTTTCAAAGAGAA	52	Long Reads (vamos)	16bp+	3	3	0
chr6:167976130:TGGGGGTCATTCCCCCTGCAGTGTGGGGGGAGGAGAAGACAG	42	Long Reads (vamos)	16bp+	14	15.8840579710145	13.1689410769068
chr6:167977310:CCCCTCCCACCCGGGACCTCTTCT	24	Long Reads (vamos)	16bp+	53	48.7826086956522	330.842907013646
chr6:167984138:TTGAACAAAGAA	12	Long Reads (vamos)	7-15bp	4	3.99180327868852	0.00819672131147541
chr6:167984191:AAAGCAACAAAAGAA	15	Long Reads (vamos)	7-15bp	4	3.94915254237288	0.0486744893524555
chr6:167987650:CCACAAGCCAGGTGCCCGGCATCTCCATCACCCCGAAGGGCC	42	Long Reads (vamos)	16bp+	2	2	0
chr6:167990026:TGCCGTTCCACGCCGGGTGAGTCCCCGGGGCTCTGGAACCGTGGATTTTCTGGGATT	57	Long Reads (vamos)	16bp+	4	8.54198473282443	128.019377568996
chr6:167990723:CCGAGCTCACACGCGGGCATCG	22	Long Reads (vamos)	16bp+	3	2.98701298701299	0.012987012987013
chr6:167991751:TTTTCTCTTTCTTT	14	Long Reads (vamos)	7-15bp	2	2.21359223300971	0.20883304778222
chr6:16799321:TTTTCCTTTTCTTTTTCTTT	20	Long Reads (vamos)	16bp+	2	2.03960396039604	0.0784158415841584
chr6:167996723:GGGACAGCGGGGG	13	Long Reads (vamos)	7-15bp	11	10.4492753623188	0.614196551359357
chr6:167997134:TGGGGGCGGGGGAATCTGCAGAGA	24	Long Reads (vamos)	16bp+	37.5	44.8985507246377	1620.51518036602
chr6:167997588:CTGCCC	6	Long Reads (vamos)	4-6bp	4	3.96153846153846	0.115384615384615
chr6:167999889:TCCCCACTCCCATCCTGACCACACCTGACCC	31	Long Reads (vamos)	16bp+	25	25.5109489051095	0.428188063546587
chr6:168001540:CTGAGGCGTGGCCTCGGGCAGGTGAGAAGACAC	33	Long Reads (vamos)	16bp+	21	21.8978102189781	6.18065693430657
chr6:168003438:GACCAGGACAGAGACAGAGATGATGGCGAAGAAACACAAGGGTGTTTTAGAG	52	Long Reads (vamos)	16bp+	2	2	0
chr6:168005074:GAGCTTGGCGTGCACGAGCCGACTGTCACAGGC	33	Long Reads (vamos)	16bp+	3	3	0
chr6:168008051:TACTGTATGGATTTGGCCTACCTTATGAAAGAA	33	Long Reads (vamos)	16bp+	2	2	0
chr6:168010219:TTTTGCTGTGTCCCATAGGTTTTGGAATGATATATTTCTATTTTAATTTGTTTCAGAGAATTTTAACTT	69	Long Reads (vamos)	16bp+	2	2	0
chr6:168017189:CAGACACACACAC	13	Long Reads (vamos)	7-15bp	2	1.98245614035088	0.0173886042539978
chr6:168020128:CAAA	4	Long Reads (vamos)	4-6bp	8	7.50833333333333	1.91589635854342
chr6:168020788:GGAAAAAGGAAAGGGATGGAAAAGAT	26	Long Reads (vamos)	16bp+	2	2	0
chr6:168023379:ACCTTGGTCTCCCAAAGTGCTGAGATTACAGGCGTGAGCCACCATGCTGGCTAATATTTGTATTTCTAATAGAGACCGGGTTTCACCATGTTGGCCAGGCTGGTCTTGAACTCCTGAACTCAAGTAATCCATCC	134	Long Reads (vamos)	16bp+	2	2	0
chr6:168024677:GGGCACGGTGGCTCACACCTGTAATCTCAGCACCTTGGGAGGCCAAGGCGGGTGGATCATCTGAGGTCAGGAGTTCAAGACCAGCCTGGCTGGCT	95	Long Reads (vamos)	16bp+	2	2	0
chr6:168029117:TAAAGAGTATTGCAGG	16	Long Reads (vamos)	16bp+	2	1.97647058823529	0.023249299719888
chr6:168029496:CTGGCCTTCCCAGATGACATGGACCTCAGGTCAGCTTCAGCGTGAGAAGCAGGCCAGGCCTGGGTCTGGAGCCGTC	76	Long Reads (vamos)	16bp+	4	3.79591836734694	0.164106879865348
chr6:168030396:CCCCTCCTCCTCCCTCCCCTC	21	Long Reads (vamos)	16bp+	5	5.08823529411765	0.451416122004357
chr6:168035036:AAACAAAGGCTCAGGCAAGAGCCCTGGGGAACTGAGGTAGAAA	43	Long Reads (vamos)	16bp+	2	1.85	0.129113924050633
chr6:168035425:GGAACGGCGCTGCGGGGGGGGCG	23	Long Reads (vamos)	16bp+	13	13.8248175182482	21.3661442679261
chr6:168038714:GCTGCTGGCCTCTGAGTGAGTACTGCACCTGCCCCGT	37	Long Reads (vamos)	16bp+	2	2	0
chr6:168044125:GGTGAGGGGTGCTAGTGACCGGCTGCTGACCCTCCCGGACCCA	43	Long Reads (vamos)	16bp+	13	12.8106060606061	0.81118436271108
chr6:168058130:CCTCCCGTGCCCAGCCCTCTTCTCTCTCCATCCAG	35	Long Reads (vamos)	16bp+	8	8.10769230769231	0.189862850327967
chr6:168059741:ACACAGGGAATGGGCAGGGTGCATCCCTCAGGACAAGGTGCTGCGTCCTGGGCCAGGTGGACACA	65	Long Reads (vamos)	16bp+	2	2	0
chr6:168061161:TGAGGACGTGGAACAGGCAGGGAGACCAGGCCTGTGGTAAACGCTGAGGCGAGGCCTTGTGCTCAAGG	68	Long Reads (vamos)	16bp+	5	5	0
chr6:168061712:CAGAAGGCACAGTCCGGCTGCGGAGCCCAGCATACCCAGCCCAGCC	46	Long Reads (vamos)	16bp+	2	2	0
chr6:168062119:GCGGACACTGTGC	13	Long Reads (vamos)	7-15bp	2	1.97183098591549	0.0277665995975855
chr6:168063205:GCCCCGGGGTCCTGGTCCCACTCTTAGCCACGGGGGCTCCATCCATCCCT	50	Long Reads (vamos)	16bp+	7	7	0
chr6:168065364:GAGGTGCACAGAGCCCGGGCGACTCGAATCCCTG	34	Long Reads (vamos)	16bp+	2	1.98611111111111	0.0138888888888889
chr6:168066497:CAAAA	5	Long Reads (vamos)	4-6bp	5	4.9625	0.188449367088608
chr6:168067213:CCACCGCGGTGCCTGCTCTCTCCCACCCCACGTGTCCCCGTGGCCCAGCACAGC	54	Long Reads (vamos)	16bp+	2	2.35514018691589	0.231176159407512
chr6:168070191:GAAG	4	Long Reads (vamos)	4-6bp	41	42.2255639097744	21.6154021417179
chr6:168074359:TGCATGTGTGTGGTTTGTGCATGTGTACATGTGAGTGGTGTGTAACTGTGTGCATGTGTGTGGTGCATGCATGTGTACATGTGTGACTGGTGTGTGTGCATGTGTGTGGTGTATGTGTATGTGTGAGTGGTGTGTAATTGTG	142	Long Reads (vamos)	16bp+	5	4.96396396396396	0.0895986895986896
chr6:16807495:ATTT	4	Long Reads (vamos)	4-6bp	14	13.2713178294574	3.99612403100775
chr6:168075839:TTTCCGGTGCCCGGTGTCCACA	22	Long Reads (vamos)	16bp+	3	3.5049504950495	1.09247524752475
chr6:168076860:AGGGGTTCCTGTCCAACTGCAGACACAGATGTGCACACACCCTGTGGGGGGGTTCCTGTCTAACTGCAGACATAGATGACTGCACAACCCAGTG	94	Long Reads (vamos)	16bp+	6	6.21875	0.235855263157895
chr6:168078504:CCCTGCTCACCCCCACGG	18	Long Reads (vamos)	16bp+	16	16.4360902255639	3.8235361130098
chr6:168080121:TTAGGAAATTCGCACTCCAGCCGCCTTAAGGCCTGGCCCGGTGGGT	46	Long Reads (vamos)	16bp+	2	2	0
chr6:168080794:GTGTGTGTGGGCGCTG	16	Long Reads (vamos)	16bp+	7	6.90909090909091	0.235947258848022
chr6:168085709:TCCAAAGCCTTCCATGGCTCCCTATCGCCCAGCCACAGCA	40	Long Reads (vamos)	16bp+	4	4	0.0606060606060606
chr6:168086190:CCCAGTGTGGACACTGCCCATGTTCCAGCATGATGCCCACATCTTCAGTGTGGACACCTACACCCCTAGCATGGATGCCCATGTCCCAACATGGACACTGCCCACGTTCCAGCATGGACACCCACATTTTCAGTGTGGACACCCACATCCA	151	Long Reads (vamos)	16bp+	3	2.88	0.106666666666667
chr6:168088657:GGAGGGCTGTGTAGAGAGAACCCCCAGGCTACCCTGTCACTCCTGTCCCAGGCA	54	Long Reads (vamos)	16bp+	2	2	0
chr6:168088840:GTGTCCGTGTGACCCACCGGCCTGCCTGTCAACCTCCCCACTCCTT	46	Long Reads (vamos)	16bp+	2	2.61467889908257	0.757560312606184
chr6:168094185:CCCCCACCCACACACGGTCTC	21	Long Reads (vamos)	16bp+	9	10.2116788321168	5.3298626019751
chr6:168098260:CACTCCCCCCACCGAGCCTAGGCCTGCTCTTCCTCCC	37	Long Reads (vamos)	16bp+	2	2.01063829787234	0.0106382978723404
chr6:168100461:CTTCCAGACC	10	Long Reads (vamos)	7-15bp	3	3.01063829787234	0.0536490505605125
chr6:168101104:GGAGGTAGGGAGGAGGTGGGA	21	Long Reads (vamos)	16bp+	2	2.05555555555556	0.222222222222222
chr6:168103968:GTTTTTTTTGTTTTT	15	Long Reads (vamos)	7-15bp	2	2.20454545454545	0.347154753643303
chr6:168105834:CTGAGGGTAATTTGGGCCACACTAGCCACGGAGGTCGTGATAAA	44	Long Reads (vamos)	16bp+	2	2	0
chr6:168107999:ACATTTAAACAAATCAAAATTA	22	Long Reads (vamos)	16bp+	2	2	0
chr6:1681107:ACACCTACAAATACAC	16	Long Reads (vamos)	16bp+	2	2.02409638554217	0.0238025271818983
chr6:168111015:GTCTAATCAATGTGAAATTGTGTAGACCATTCTCTAGAGGACCACAGACCCCAGA	55	Long Reads (vamos)	16bp+	11	10.989010989011	0.010989010989011
chr6:168115111:CCACCCACCCACCCATCCATGCATCCACCCATCCATCTATCCACCCATCCACCTATTCATCCATCCATCCATCCATCCATCCATCCATCCATCCATCCA	99	Long Reads (vamos)	16bp+	4	4.24242424242424	0.475133009484155
chr6:168115625:ATCTATCATATATCATCTATTCATCTAGTCACCTATCC	38	Long Reads (vamos)	16bp+	2	2.02739726027397	0.0270167427701674
chr6:168115734:TATCATATGTCATTTATCATCTA	23	Long Reads (vamos)	16bp+	2	2	0
chr6:168115881:ATCTGTCTATCATATACC	18	Long Reads (vamos)	16bp+	12	11.9923076923077	0.0231961836612999
chr6:168119583:ACCATCATCACCACCACCATCTTCAATAT	29	Long Reads (vamos)	16bp+	4	4.14851485148515	1.44772277227723
chr6:168119720:CACCATCATCTTCAACATACCATCATCAC	29	Long Reads (vamos)	16bp+	3	3.25842696629213	2.83018386108274
chr6:168126633:CAGAGGCTTGCACCCCGTGTTCACAGCAGCACCATTCACAACAGCCGACAGGTGGGAGCGAGCCGAGCATCCAAATGGAGGTGCAGA	87	Long Reads (vamos)	16bp+	2	2	0
chr6:168128975:CCTGTCCAGCTGAGC	15	Long Reads (vamos)	7-15bp	3	2.97183098591549	0.0277665995975855
chr6:168134874:GCAGGAGGGTGT	12	Long Reads (vamos)	7-15bp	3	2.94666666666667	0.0781981981981982
chr6:168135110:GTGAGTGGGTCAAGCCCGCCCAGCCTGGGTGTGTATGTACAGGACTCGGGGGTGCAGGG	59	Long Reads (vamos)	16bp+	3	2.95689655172414	0.0416041979010495
chr6:168136547:TGGGGAGGGTTGCAGGGAGTGGGGACGGTGG	31	Long Reads (vamos)	16bp+	3	4.57142857142857	4.02663438256659
chr6:16813916:TTATTTATTGTTTA	14	Long Reads (vamos)	7-15bp	4	4	0.018018018018018
chr6:168140575:ATTTCCTTTGTTTTGGGT	18	Long Reads (vamos)	16bp+	2	2.01428571428571	0.0142857142857143
chr6:168146961:AGTGGCCTCATTCTGCACCTTCCTGA	26	Long Reads (vamos)	16bp+	3	3.35964912280702	0.232339698804533
chr6:168147978:ATGCATGCTTCATGTACACCTTATACACATAGCC	34	Long Reads (vamos)	16bp+	2	2	0
chr6:168154727:GGCCAGTGCATGGTCACTGGGGGATTTGCATGGCAGGCCAGCTGGATGGTTTCTGGGGGATTTGCATGTCG	71	Long Reads (vamos)	16bp+	2	2	0
chr6:168156057:GCTGCATCTCGCATCCCCCCGGTGCACACGCTGTGTT	37	Long Reads (vamos)	16bp+	6	5.9765625	0.038816437007874
chr6:168159066:CACACACACACGCACT	16	Long Reads (vamos)	16bp+	3	3.27350427350427	0.321102269378131
chr6:168159124:CACACACAAAGCACATATGCACACGCA	27	Long Reads (vamos)	16bp+	3	2.87912087912088	0.107448107448107
chr6:16815991:TATATTTACC	10	Long Reads (vamos)	7-15bp	11	10.9465648854962	0.297122724603641
chr6:168160936:GTTTATGGGTGAAAGCACTGGGGGGCATGGTTGTCTGGTGCG	42	Long Reads (vamos)	16bp+	3	3.02105263157895	0.0421052631578947
chr6:168164034:GTGAATTCTTCAGGGGTCA	19	Long Reads (vamos)	16bp+	2	2	0
chr6:168166015:CGGCAGACCATCCACCACACAGGGGCTT	28	Long Reads (vamos)	16bp+	2	2	0
chr6:168168554:CTGAATACAGTCATTAAGCGGGGGACTTC	29	Long Reads (vamos)	16bp+	17	17.0147058823529	100.222004357298
chr6:168169672:TTCCACGAGGGTTGAGTGGCGTGTTGGTGATT	32	Long Reads (vamos)	16bp+	4	3.75	0.226635514018692
chr6:16817192:AATG	4	Long Reads (vamos)	4-6bp	8	8.07692307692308	0.401792382374907
chr6:168177936:TTCTTTTTTCTT	12	Long Reads (vamos)	7-15bp	3	3.34710743801653	0.611845730027548
chr6:168179308:GGGGACGGGACCCTCGAAAGGAGTCACAGCTGAGGCGAGGACCACCTGT	49	Long Reads (vamos)	16bp+	2	1.98611111111111	0.0138888888888889
chr6:168179818:GGGGCGGCAGGGCCTAACGTGGACGGGCCGAG	32	Long Reads (vamos)	16bp+	3	2.58771929824561	0.244449619624282
chr6:16818190:TTAAAATCTTAATATTAATA	20	Long Reads (vamos)	16bp+	2	2	0
chr6:16818884:TAAGTATTGATATACACATGTATTGATATATACAAGTAAGGATAGAGCTT	50	Long Reads (vamos)	16bp+	2	2	0
chr6:168190139:GCTGTGCACCTGACGTCCCGCCTGCGAGGGTCGGCCGCCTCACGTGTCCTGC	52	Long Reads (vamos)	16bp+	11	10.3233082706767	0.765892002734108
chr6:168193298:ACTTCGGCGAGTCC	14	Long Reads (vamos)	7-15bp	2	1.9390243902439	0.0579644685335742
chr6:168195886:CCCAGGATCACGTCTGCCGGTCACCCCGAGGTCC	34	Long Reads (vamos)	16bp+	2	1.99	0.01
chr6:168196356:ATTTATTTACGGAAACAGCTTG	22	Long Reads (vamos)	16bp+	2	2	0
chr6:168197080:CCACGTGGAGGTAGCGTGGGGAGGAAAAGCTGCTGCAAGAAGAAA	45	Long Reads (vamos)	16bp+	2	2	0
chr6:168197418:CTGAACACGGTGAGCATCTACCTGAGGACCCCGTGCTAC	39	Long Reads (vamos)	16bp+	4	3.608	0.240258064516129
chr6:168207662:CGCCCTGCCTGCACCTGGAGCCGAGATCATGGGTCTCTGGCTGCTGTTCTGTG	53	Long Reads (vamos)	16bp+	2	1.98666666666667	0.0133333333333333
chr6:168210152:TGTGTGTATCTGTGCA	16	Long Reads (vamos)	16bp+	2	2.01204819277108	0.0120481927710843
chr6:168210251:CTATGTGTGTGTGCATGTGTATGTGCATGAGTGTGTCTGTGCCTGTGTCTGTACACTCTGTGCATGTATGTGCATGTGTGT	81	Long Reads (vamos)	16bp+	4	3.76404494382022	0.250510725229826
chr6:168212579:GGGTCTACACTTGTGTGGGGCGGGGGCG	28	Long Reads (vamos)	16bp+	6	6.25757575757576	0.727041406430719
chr6:168213213:GGATCCGGGGATCTGAGGATGAAAGCTCTGAGAGCCCCTCGTGGGCCCTGGAGGACAGGTGAATCCGTGATGGGCAGCAC	80	Long Reads (vamos)	16bp+	3	3.31313131313131	0.237682951968666
chr6:168215081:CCTGCACCTGACCCCTCCCTCTC	23	Long Reads (vamos)	16bp+	2	2	0
chr6:168215790:AACTAAATATTTCCATGGCCACTTAGACACAATA	34	Long Reads (vamos)	16bp+	2	2	0
chr6:168221198:TAACCACATAAACCACA	17	Long Reads (vamos)	16bp+	2	1.91764705882353	0.0764705882352941
chr6:168225876:TCCTTC	6	Long Reads (vamos)	4-6bp	26	24.9558823529412	23.4795206971678
chr6:168229324:GTTCCCAAACCGCCTGCGCCTGAGACTCACCG	32	Long Reads (vamos)	16bp+	10	14.456	55.1210322580645
chr6:168231043:CCCCAGACCCCTGCCTTTGAGTCTCTGCTGGACACACA	38	Long Reads (vamos)	16bp+	3	3	0
chr6:168233776:AACTAGGGGAGGAGGAGCACATGTGAT	27	Long Reads (vamos)	16bp+	169	162.109489051095	3244.87762988407
chr6:168239063:AATGCAAAGAGACAGAGTGGACAGTCCCTTCCGACACGCAAGCCAGGTA	49	Long Reads (vamos)	16bp+	2	2.92063492063492	0.985650793650794
chr6:168242832:TGGAGTCAGCATTCTAATT	19	Long Reads (vamos)	16bp+	2	2	0
chr6:168243578:CTCTCTCTCTCCCTCTCTCTGCCCAGCCTTCCTCTCCTTC	40	Long Reads (vamos)	16bp+	5	4.97520661157025	0.0577134986225895
chr6:168244023:TTCCTGGAAGCACAAGGCCCTCGTTTCACCCTCAGTGGGAAGGGGCA	47	Long Reads (vamos)	16bp+	6	6	0
chr6:168244435:TCTATTCCAAACATACATGTGAACGCTTCCATTACTGGGATGGCCTG	47	Long Reads (vamos)	16bp+	5	4.97752808988764	0.0449438202247191
chr6:168245633:CTAATCTGCACCCGAAATTTCTGGATAGAGCAGCCTTCTTCGGGATGTT	49	Long Reads (vamos)	16bp+	13	12.6521739130435	1.14111365369947
chr6:168250259:GTTAGCAAGGACTGTGG	17	Long Reads (vamos)	16bp+	3	3	0
chr6:168251422:TCCTTCTCTCCCTTTCCATTCTCTTCTCCTCCTTC	35	Long Reads (vamos)	16bp+	2	2.00990099009901	0.0099009900990099
chr6:168261376:AGGTGACGCCCCGCAGAGGC	20	Long Reads (vamos)	16bp+	2	2	0
chr6:168262304:GGTGGCTCATGCCTGTAATCCCAGCACTCTGGGAGGCCAAGGCACAGGCGGGTCACCTGAGGTCAGGAGTTCAAGACCAGCTTGGCCAACATGGAGAAACCCCATCTCTACTAAAAATACAAAAATGAGTCGGGTGTAGTGATGGGTGCCTGTAGTCCCAGCTACTCAGGAGGCTGAGGCAGGAGACTCACTTGAACCCGGGAGGCGGAGTTTGCAGTGAACCGAGGTCGTGCCACCGTACTCCAGCCTGGGTGACAGAGTGAGACTCTGTCTCAAAAAAAAAAAAAAAAAAAAATTAAGAAAAAGAAAAAAGAGACCAAGCAT	324	Long Reads (vamos)	16bp+	2	2	0
chr6:168267079:GGACCCTCAACCACTTGACAT	21	Long Reads (vamos)	16bp+	2	1.9875	0.0125
chr6:168269335:GGATTATGGGGGACATGA	18	Long Reads (vamos)	16bp+	8	16	130.496124031008
chr6:168269998:CACACCACACACACACCACGCACACACCATATACACACACCACACACACACCATATATACATAATACACCACACCCCACACACCATATACT	91	Long Reads (vamos)	16bp+	2	2.20175438596491	0.215572116131036
chr6:168270258:ACACATACATAATACACACTCC	22	Long Reads (vamos)	16bp+	12	9.53097345132743	23.1798356510746
chr6:168273580:TTTCATGGGGACGGTGCCGATTGCTTCATGTTTCATGTTCATG	43	Long Reads (vamos)	16bp+	3	2.79207920792079	0.166336633663366
chr6:168275295:GCATCCCACCGACGTTGGTGCTCCCTCCT	29	Long Reads (vamos)	16bp+	4	3.64	0.248387096774194
chr6:168276734:TTCACTGTGACTGCCCACGTCTGCCCTGGGTCCT	34	Long Reads (vamos)	16bp+	2	2.83333333333333	1.12982456140351
chr6:168277963:TCTATACCACATGAGCCACGTTATTCTACACCACGTGAGCCATGCCAC	48	Long Reads (vamos)	16bp+	4	3.91025641025641	0.0827505827505828
chr6:168278792:GTGGTTTATCTAAGACAGGGTGAGCCACGGAGCGGCCCACTCCTCTCCTGCAGGGGGTCTCTCCAGTCACCACC	74	Long Reads (vamos)	16bp+	3	2.99019607843137	0.00980392156862745
chr6:168281487:GTGGGACACCCATCATCTTACCACATCACATCGTCACTGCCGCGAACGT	49	Long Reads (vamos)	16bp+	7	6.96491228070175	0.0695544170159913
chr6:168283129:GGAGGCTGGCAGTCCAAGGTCAGGGC	26	Long Reads (vamos)	16bp+	2	2	0
chr6:168283924:GAGCATGGAAGGTAGGAGCGTGTGCCGGGTGCAGGGTGCTGCATGCTCACCCGAGGGGCACGGCTCT	67	Long Reads (vamos)	16bp+	5	4.87155963302752	0.112979952429494
chr6:168290422:GATA	4	Long Reads (vamos)	4-6bp	14	14.3007518796992	4.65128730918205
chr6:168290615:GCTGATTCTAGGGAAGACTGAGCGATCACTCCAAGAGCGATGCCATTCATGGAGG	55	Long Reads (vamos)	16bp+	10	9.109375	0.995816929133858
chr6:168294547:ATGTGTGTGTGTGT	14	Long Reads (vamos)	7-15bp	4	3.66981132075472	0.528032345013477
chr6:168295959:GGTCATGGAGGACAGGCACCCGGAATCAGGGAAAGAGCAGATCCATCCACAGTGGTGAGAAGAT	64	Long Reads (vamos)	16bp+	10	10.0151515151515	2.28984501503585
chr6:168300982:CAAA	4	Long Reads (vamos)	4-6bp	15	14.6666666666667	1.43552311435523
chr6:168309260:GCGTGTAGACACAGGGCGCGGGGCAGACGGGAAT	34	Long Reads (vamos)	16bp+	2	2	0
chr6:168309394:GGGCCGTTTGCGTGTAGACACAGGGTGCG	29	Long Reads (vamos)	16bp+	2	3.08333333333333	1.72196261682243
chr6:168311500:ACACACACTCACACACAAACACACACACCCATCCACACACACACAT	46	Long Reads (vamos)	16bp+	5	5.23255813953488	0.929869186046512
chr6:168312588:CATGTGTGCGTGTGT	15	Long Reads (vamos)	7-15bp	2	1.95402298850575	0.0443731622560813
chr6:168313991:CCGCGCTTGTAACCCCGA	18	Long Reads (vamos)	16bp+	2	1.73863636363636	0.195271682340648
chr6:168316238:CAGCATCTCGGCAGCACCTCCCTTCCCATGTGTGTAACACGTCTGTGGCTGTCGTGTGCTGAGCTGAGGTCACGCAGAAGCTGCGATTGTGTCTGGTGCAAACACACAA	109	Long Reads (vamos)	16bp+	4	4.921875	6.16707677165354
chr6:168321797:TTC	3	Long Reads (vamos)	2-3bp	38	37.8115942028985	12.9569448852216
chr6:168329313:CATGCTGTGCCCTCTTCTGGGAGGGCTCCCATCCACTCTGTGCCTCCTGAGCCCTCCCTCCATGCGGTACCCTCTCACCTCCATGCTGTGCCCTATCACCTCCATGCTGTGCCCTCTTCTGGGAGGGCTCCTGTCCACCCTGCAGCCTCCTGAGCCCTCCCTCCATGCTGTGCTCTCTCACTTC	184	Long Reads (vamos)	16bp+	3	2.99159663865546	0.00840336134453781
chr6:168330342:CATTTTAATAAAAAATCATAAA	22	Long Reads (vamos)	16bp+	3	2.87654320987654	0.109567901234568
chr6:168331994:TCGTGGTAAGACTTCGGCGTGTCTATGGCTCAGGTGGTGGTGGTTAC	47	Long Reads (vamos)	16bp+	2	2	0
chr6:168334313:GCCCAGAGTGCATTGCAGACTTGCACACAGGTTCCCT	37	Long Reads (vamos)	16bp+	13	13.6015037593985	3.63545226703121
chr6:168339051:CAGACAGGATTCCCAGCCC	19	Long Reads (vamos)	16bp+	2	1.95833333333333	0.0404929577464789
chr6:168342677:CAGACACGCCCTGGCGGCACCCAGGCCCTGCTTGGCT	37	Long Reads (vamos)	16bp+	2	1.97849462365591	0.0212716222533894
chr6:168345681:GGGGAAGCCG	10	Long Reads (vamos)	7-15bp	25	24.5255474452555	24.133533705453
chr6:168347925:CCTTCCTCGCTCACCTGCGGGGAGACCCTGCTGTCCCAGCC	41	Long Reads (vamos)	16bp+	5	5.08943089430894	1.14767426362788
chr6:16835582:TTTG	4	Long Reads (vamos)	4-6bp	7	7.02	0.322828282828283
chr6:168356596:GTGTGGGAACCTCAGCGGGCCCAGGACGGTGCCCAGCAGGGGCGGCCCCAGGCAG	55	Long Reads (vamos)	16bp+	43	39.0888888888889	85.5741293532338
chr6:168363283:GAGAGGGGGATGGAGGGG	18	Long Reads (vamos)	16bp+	36	35.9508196721311	7.89838775233708
chr6:168364387:CTGGGAGGTGATT	13	Long Reads (vamos)	7-15bp	22	22.3897058823529	3.36552287581699
chr6:168364750:CTAGGAAGGTGGCT	14	Long Reads (vamos)	7-15bp	3	3	0.0444444444444444
chr6:168368259:TCCTGTCCGGATTCCT	16	Long Reads (vamos)	16bp+	3	2.98947368421053	0.0105263157894737
chr6:168370492:CGGGCTGGAACCCTCCTCTGGGTCTGCGTCCAGGCTGGGACCCTCCTCCTTGTCCGCGCC	60	Long Reads (vamos)	16bp+	2	2	0
chr6:168372392:GCCCATGTACACGCACACACACAAAAACACCCACATATATGTGTGCAGCACTCACCCACATCACAGGCTGG	71	Long Reads (vamos)	16bp+	3	3	0
chr6:168378296:CAAAGCTGAGTGACCGGAAGGAG	23	Long Reads (vamos)	16bp+	2	1.88541666666667	0.102521929824561
chr6:168378355:CACACAGCCCGAGTC	15	Long Reads (vamos)	7-15bp	162	157.605839416058	135.917024474023
chr6:168381369:TTCCAGGAATTAGGGCGTGGCACTGCGGGCATCAGA	36	Long Reads (vamos)	16bp+	3	3	0
chr6:168381801:GTCACGTTTCCACCAGACACCCATCCACCACCCACCGCCGGCAGGGCTGCTGGACTCCACGA	62	Long Reads (vamos)	16bp+	2	1.98571428571429	0.0142857142857143
chr6:168382731:CTGGAAGGCCACCATCAGTGGTGTATTTTATGGACAGCCCCCACCCCCACCCAGCTGTGGTCACAGGGTACTGAGCCTCGGTACCC	86	Long Reads (vamos)	16bp+	2	2	0
chr6:168386125:TGTGCCCACCCAGG	14	Long Reads (vamos)	7-15bp	3	3	0
chr6:168386826:AAGGGGACATGAGGGGTGGAGCCCCCTCTCCACCACTGTTCACCAGCATTTCTGTGACCC	60	Long Reads (vamos)	16bp+	2	2	0
chr6:1683897:GAGGGTGGGTTTTGCGATCGGTAGGCCTGGATCCGCCCTCTATCAGCTAT	50	Long Reads (vamos)	16bp+	4	3.18803418803419	0.964338343648688
chr6:168391392:AGCACACCTGTCCTGTCCCTCATGCCTC	28	Long Reads (vamos)	16bp+	52	51.1167883211679	34.8686131386861
chr6:168393650:GCCCCGTGGGTCGTGGGTCACTCCAGCCTGTGTGTGGTGTCACAGTGACGGAGGCCACGT	60	Long Reads (vamos)	16bp+	2	2	0
chr6:168395491:CACTGTGATTCAGGGAGCTGCA	22	Long Reads (vamos)	16bp+	3	3.02777777777778	0.0555555555555556
chr6:168395838:GGAGCCCCCAGCTCTGGGCTTAGCACGGCCTCTGCACCCTGCTTGACCCATCGGCTGTGCCATCTCAGGCCCGTGGCCTCAGG	83	Long Reads (vamos)	16bp+	2	2	0
chr6:168402371:GTCTTAACTTCCAGTCCAGTGGGATTAGTGCTGTGTCTCCTGGTGGAAACATGCCTTTCTTTGTATTCTTT	71	Long Reads (vamos)	16bp+	2	2	0
chr6:168411867:GGACAGCGAGGGGCACCGTGGCGTCCGTGCAGGTGACTCG	40	Long Reads (vamos)	16bp+	5	4.58823529411765	0.261216350947159
chr6:168413132:GCGGGAGCGTGTACGTGAGCGCGGCGGGCCCT	32	Long Reads (vamos)	16bp+	7	6.45112781954887	0.44645705172021
chr6:168416956:CTCCATCACCCCATCCATCTATCTGC	26	Long Reads (vamos)	16bp+	2	1.96969696969697	0.0296846011131725
chr6:168419305:CAGAGGGGCAGA	12	Long Reads (vamos)	7-15bp	3	3	0.0232558139534884
chr6:168427181:GTTAGTTCAATTTCATATCCTCTGTGATTATATCTAACACGGTCA	45	Long Reads (vamos)	16bp+	2	2	0
chr6:168429023:TGTGTGTATGTGTGTTTATGTGTAATGCATGTGTGTGTGTGTTTGTGTGACTGTGTTTATGTATTTGTTTCTATGTGGGTCTGTGTGTAGTGTGTGTGTATGTGTGTGTTTCTGTATATATGTATGTTTGTGTGTGTGTGAATGTGTTAATGCACATTTGTTTCTATGTGTGTAGTGTGTG	181	Long Reads (vamos)	16bp+	3	3.03571428571429	0.0589500860585198
chr6:168431259:AACCCCTACCTGTCCCCTCTCTTCTCTTCGG	31	Long Reads (vamos)	16bp+	30	29.9407407407407	0.0710889994472084
chr6:16843564:ATGAGATCCATAAGTTAGTGT	21	Long Reads (vamos)	16bp+	2	2.02352941176471	0.0470588235294118
chr6:168442704:TTTTCT	6	Long Reads (vamos)	4-6bp	6	6.168	0.447354838709677
chr6:168448310:TGGGGAGGAGGATGGCACTGGGGAGGAGGATGGCGCTGGGGAGGAGGATGGAGATGGGGAGGAGGATGGCAATGGGGAGAATGGAGA	87	Long Reads (vamos)	16bp+	4	4.12871287128713	0.113267326732673
chr6:168451572:CTCT	4	Long Reads (vamos)	4-6bp	17	16.3206106870229	3.17334116265414
chr6:168452937:GCAGGACGCCCTCCTCCCAGTGGCTCTGACAGCAGGG	37	Long Reads (vamos)	16bp+	2	2	0
chr6:168453458:TGTCTCTCAGTT	12	Long Reads (vamos)	7-15bp	2	2.03947368421053	0.0384210526315789
chr6:168453876:TCTCTGTC	8	Long Reads (vamos)	7-15bp	7	7.096	0.313290322580645
chr6:168454881:CCTGTGGCCAGGGTC	15	Long Reads (vamos)	7-15bp	2	1.98198198198198	0.0178542178542179
chr6:168458220:CTGGGAGGGAGACGGTCTCACCCTGCCCCTCCGGGGGCATCGTGCTGCCTGCCCTGGGGGTC	62	Long Reads (vamos)	16bp+	3	2.99019607843137	0.00980392156862745
chr6:168459541:GGGTGGGTGAGCCCTG	16	Long Reads (vamos)	16bp+	22	21.8592592592593	0.420342730790492
chr6:168463643:CCTGTGCTTACAGAGAACATTGTCCTGAGAGAAAC	35	Long Reads (vamos)	16bp+	2	2	0
chr6:168464203:AGGA	4	Long Reads (vamos)	4-6bp	27	26.984962406015	1.87856003645477
chr6:168465651:AACTGGGGGGCTCTGGATGAAGCGACGTGCTGCTCTGAGAGCTGG	45	Long Reads (vamos)	16bp+	16	15.9926470588235	0.00735294117647059
chr6:168469640:CCAGCAGAGCTGCTCGGAGCCGATGACATTTGCAGAGACTGACCACATGG	50	Long Reads (vamos)	16bp+	2	2	0
chr6:168469764:TGCAGCCTCGTTAGGAGTGCGTCCTCACCGC	31	Long Reads (vamos)	16bp+	2	2	0
chr6:168470677:AAAATTAAATAAATA	15	Long Reads (vamos)	7-15bp	3	2.99056603773585	0.02848158131177
chr6:168478706:CTGTCTCGGGAAAAGGAGTCAGGAACGTTGAATGATTTATGGTATCTGGTCTGGAACAGCCCTGGTTTACAGACC	75	Long Reads (vamos)	16bp+	7	6.92783505154639	0.0676546391752577
chr6:168488628:AATCGTCTGGGTCCCCTTGGATCACACTGTTTTAGAATGAAATATATCA	49	Long Reads (vamos)	16bp+	35	36.0970149253731	11.0807429020312
chr6:168490929:GGGGGCAGCGGGGGCGGCTGGTCTCACTCATTAAAAGGTGACCCCGTAGGACTCTGGAGAGGTCATTCCTGATGGCAGGAAATATTTCTGCATCATCTTGTGCAA	105	Long Reads (vamos)	16bp+	2	2	0
chr6:168494151:CTAAGAGCAGTTTTCCTTCTACACGCTCTGAGTGCAAGCATTCTTCATGACATGGCAAAG	60	Long Reads (vamos)	16bp+	2	2	0
chr6:168498648:GGACAGCCAGGGCCCATAGCCTGTTTACTACACATGGAAACCCTGGGTCCTCCCAGCCCTACGAGCCACAGTCTCTGGGG	80	Long Reads (vamos)	16bp+	8	7.91338582677165	1.4448193975753
chr6:168500286:AAAAAAG	7	Long Reads (vamos)	7-15bp	6	6.05925925925926	0.981536760641238
chr6:168501419:GCCAGGAACCTGCATCATCTGTCCCTCGCTATGGG	35	Long Reads (vamos)	16bp+	3	3	0
chr6:168502726:TTTAA	5	Long Reads (vamos)	4-6bp	9	9.03125	1.32185039370079
chr6:168502809:AGGCTGGAGTGCAGTGGCGCAATCTCTGCTCACTGCAACCTCCGCCTCCTGGGCTCAAGTGATTCTCCTGCCTCAGCCTTCCATGTGGATGGATTACAGGCACCCACCACCATGCCCAGCTAATTTTGGTATTTTTAGTAGAGACGGGGTTTCAGCATGTTGGCCAGGCTGGTCTCGAACTCCTGACCTCAGGTGATTTGCCTGCCTCGGCCTCCCAAAGTGCTGGGATTACAGGTGTGAGCCACCATGCCTGGCC	256	Long Reads (vamos)	16bp+	2	2	0
chr6:168504994:TCAGATGCTGGATGAATGACTGAATGAAATGTCCATCTC	39	Long Reads (vamos)	16bp+	14	14.5373134328358	2.82190551004377
chr6:16850547:CTGCCCCCCACCCTCCAT	18	Long Reads (vamos)	16bp+	2	1.95652173913043	0.042044911610129
chr6:16850704:AAAAAAAAAAAAAAAACTAAACGC	24	Long Reads (vamos)	16bp+	2	2.30208333333333	0.276206140350877
chr6:168509529:GATGAATGTGGAGGCAAATTAGTC	24	Long Reads (vamos)	16bp+	2	1.51041666666667	0.252521929824561
chr6:168513450:ACACACACACACAAATACACAC	22	Long Reads (vamos)	16bp+	4	3.68067226890756	0.592080900156673
chr6:168515596:GGCCTCGCCCTGAGTGGCCGACTCCTTCCTA	31	Long Reads (vamos)	16bp+	3	2.89285714285714	0.114543114543115
chr6:168517815:AGGGGCCTGGGCGGTGG	17	Long Reads (vamos)	16bp+	2	2	0
chr6:168518342:TGAGTGTACATATGTGAGTGTGCATGTGTGAATGTGTGTAAATGTGCATG	50	Long Reads (vamos)	16bp+	4	3.55855855855856	0.248812448812449
chr6:168518582:ATGTGTGTGA	10	Long Reads (vamos)	7-15bp	3	2.99019607843137	0.0494078819646671
chr6:168518692:TGTGAGTGTGCATG	14	Long Reads (vamos)	7-15bp	6	5.99122807017544	0.168063965222791
chr6:168522321:CCATCATTTCTACT	14	Long Reads (vamos)	7-15bp	2	1.98571428571429	0.0142857142857143
chr6:168522621:TGGTGTAGACATACATCAGCATACATACATGAACCGTGAAAACATCAGGCTAAGTGGAGGAAGCCAGGCACAGAAGGATACCTCGTGTGTGATTGCATTGAT	102	Long Reads (vamos)	16bp+	2	2	0
chr6:168529767:AAGTTAAGTAATGCAGAGAAGCAGAG	26	Long Reads (vamos)	16bp+	2	2	0
chr6:168532056:GCAGGTGTTTCTTGCTCACAGTTTAGAGATGTATGTGCTTCTCAGAGCCCTGCTGATGTCGACCTGTGGGATCTGTAGATGGCTTTAGG	89	Long Reads (vamos)	16bp+	2	2	0
chr6:168533075:CTCTAAAATTTCCTCTCTGCGGTCTGAATTTCCTCCCTG	39	Long Reads (vamos)	16bp+	3	3	0
chr6:168535771:GCGCCGCCGGGGGAAGATGGGAGGGAGACCAATGCGCAGTGACAGTGATCCTGGGGACACGTGAGGAATAACGCAGCAGTGATGCAGCTTCACGGCACAGGG	102	Long Reads (vamos)	16bp+	2	1.98571428571429	0.0142857142857143
chr6:168536945:GCAGGGTCGGGGC	13	Long Reads (vamos)	7-15bp	2	1.96103896103896	0.0379357484620643
chr6:168537124:CTTAACTGAAAGCTGGTCCTATTTAGGGAGAGCAGCGTCTATCCTAATACAGCACTCTGCAGGCTGTGAGAAGACTTG	78	Long Reads (vamos)	16bp+	6	5.98850574712644	0.0114942528735632
chr6:168537950:CTGGAATGTGGGGGAGTGGGGTGACCGCTG	30	Long Reads (vamos)	16bp+	30	29.8161764705882	0.625217864923747
chr6:168551418:TTTA	4	Long Reads (vamos)	4-6bp	11	11.2538461538462	2.90405485986881
chr6:168553860:TCACATTTTGGTAGGAGGATTATTCCATGGGACGAGTCGATTAAAACTTGCTTTTGAACTGCGTGTGCTGTGCATGGTGCCCCTTCCCCACCAGGTATCAGCGTTTT	107	Long Reads (vamos)	16bp+	3	3	0
chr6:168554471:CTGGGCTC	8	Long Reads (vamos)	7-15bp	4	3.91176470588235	0.10104834012813
chr6:168557630:GGTCTGATGTTGACATCACTAGTTGCTCATG	31	Long Reads (vamos)	16bp+	4	4.01818181818182	0.0180150125104254
chr6:168558750:TGTGCATGTGTGTGCACATGCGTATGTGTGGGTGTGCGTGTGCGCATGTGTGTGTGTGCGTA	62	Long Reads (vamos)	16bp+	3	3.23684210526316	0.18234746157429
chr6:168559456:AAAAT	5	Long Reads (vamos)	4-6bp	8	8.38759689922481	0.52046996124031
chr6:168560505:GAGGCTCTCACTGTGTTCTCGGAGGAGGTGTCATTTTCCTGCCCTGAGACAC	52	Long Reads (vamos)	16bp+	29.5	35.6594202898551	346.211625938855
chr6:168563263:ATGTATGTATGTATGTAAGTTTTATGTGTGTGTGTATATAT	41	Long Reads (vamos)	16bp+	2	2.01010101010101	0.0101010101010101
chr6:168565371:GTGGTCTTCCCTC	13	Long Reads (vamos)	7-15bp	5	4.99107142857143	0.00892857142857143
chr6:168567747:ACAGGCGAAGACCGGATGGTGTGAGTCGGTGTCTCATATTAGCATTTAGCGCGTCTTCTC	60	Long Reads (vamos)	16bp+	7	7.00934579439252	0.216892964203844
chr6:168568799:TTCCTCTGTTACTAATATTCGTTTAAGG	28	Long Reads (vamos)	16bp+	2	2	0
chr6:168571782:CTGAACGCGATGTTCATTTCCTCCCCGCATCCCCGGGTGCCGGGACCAGGGCTGCGTGCTCC	62	Long Reads (vamos)	16bp+	23	22.7518248175182	37.335015027909
chr6:168573703:CAGGACCCCGCCTCCCCA	18	Long Reads (vamos)	16bp+	2	1.98630136986301	0.0136986301369863
chr6:168577111:CCATCTAAACAAGTGCTCTCTCTCTTTTAGTCTCTGTAAGACTCTGCTGG	50	Long Reads (vamos)	16bp+	5	5	0
chr6:16857891:CACACATACA	10	Long Reads (vamos)	7-15bp	4	3.48245614035088	0.411193913988511
chr6:16858116:GAAAGAGAAGGAAAGAAAGAAAGAAAGGAAAAGAAAGAAAAAGAGAGG	48	Long Reads (vamos)	16bp+	2	2	0
chr6:16858234:AGGA	4	Long Reads (vamos)	4-6bp	13	13.6984126984127	6.93231746031746
chr6:168583246:GGCTCAGCCCTGCCTTTCCTCACCCCTTCCCAGCTCCACTG	41	Long Reads (vamos)	16bp+	4	3.80733944954128	0.156982670744139
chr6:168583867:GAGGAGGGCA	10	Long Reads (vamos)	7-15bp	3	3.16091954022989	0.183106121357926
chr6:168588416:CCCAGCCGGAGCCTCTTTTCTAAAGGCTCATCTCATT	37	Long Reads (vamos)	16bp+	2	2	0
chr6:168589575:TGTGGCATTAGTTTAGGGGGCAGCCGGCCTGGTGGTGGTCAGG	43	Long Reads (vamos)	16bp+	18.5	21.7647058823529	28.6108932461874
chr6:168590969:TATAAAACTTAAAATTTATAGAAGTAAATTGGAATGGGAATCATGTTTC	49	Long Reads (vamos)	16bp+	4	4	0
chr6:168591613:TAATATAATACTATAAG	17	Long Reads (vamos)	16bp+	3	2.84	0.135757575757576
chr6:168592250:CTTCCTGAGGCCTCACGGGCATCTTTCTAGAGGATCTCCGAGCTCCTCCTC	51	Long Reads (vamos)	16bp+	36	48.6715328467153	564.001610133104
chr6:168595991:CGGCAGTGATGAGTTTCCTGGGTGCTGCTGGAGAGGAATGAACAGGTGCCATGTGAACA	59	Long Reads (vamos)	16bp+	10	12.4806201550388	27.9390746124031
chr6:168600407:AAAAAAAAAAAC	12	Long Reads (vamos)	7-15bp	3	2.68852459016393	0.679040780382062
chr6:168605219:AGCCTCTGTTCCCCAACCCCAGAGCGTGTCTTTCAGTGGGGTGTG	45	Long Reads (vamos)	16bp+	2	2	0
chr6:168610918:AAACCACACCTTCTT	15	Long Reads (vamos)	7-15bp	5	4.91596638655462	0.0776242700470019
chr6:168611199:GTGGCTCCCGTGTCGGGCCTGGCCGTGGCTCCCATGTCTGGCCCTGCTCTGGTTCCCATGTCCGGGACCCACC	73	Long Reads (vamos)	16bp+	7	7.31111111111111	0.245771144278607
chr6:168612157:GGGGAGAGGGTGACCCCAGCCTTTACTCAAACAGCAGCACTGGGTTCGTGATCTCCATCA	60	Long Reads (vamos)	16bp+	8	6.98387096774194	3.07290847102019
chr6:168613591:GCACAGGGCCTCTTCACACCTACAGCCA	28	Long Reads (vamos)	16bp+	78	90.0579710144928	1355.44187030572
chr6:168618306:GTAGTGGCATTAGGAGAGTGGAGGAGAGGCGG	32	Long Reads (vamos)	16bp+	10	9.90441176470588	0.635239651416122
chr6:168623482:TTAT	4	Long Reads (vamos)	4-6bp	7	6.41525423728814	2.58677386643488
chr6:168624548:ACACACACTCACAGACACATGCACACAGACACAACAATACAGATACACACAGACACATGCACACAGACACACA	73	Long Reads (vamos)	16bp+	4	4.20472440944882	0.164104486939133
chr6:168624937:CACACAAACACATGCACT	18	Long Reads (vamos)	16bp+	2	2	0
chr6:168631611:TCTTGAAGGAATGCAGACATTGGTTTGGTGAGCTTGTTTCTGGTTGGTTGTGTTTTCATATTTCCTCCTCG	71	Long Reads (vamos)	16bp+	2	2	0
chr6:168636843:CCTCCCT	7	Long Reads (vamos)	7-15bp	19	18.7956204379562	2.89909832546157
chr6:168637903:GCTGGA	6	Long Reads (vamos)	4-6bp	7	6.83478260869565	2.27948131197559
chr6:168637965:TGCCCCTGCCCCGCCCCTGCCCCACCCTGCAGCGCCCAGGGAAGGATTCCCTCTCCCTGCACATCTGCGCACTCCCTGGCCAGTCCCTGCCC	92	Long Reads (vamos)	16bp+	2	2	0
chr6:168640171:TTGGTG	6	Long Reads (vamos)	4-6bp	4	4.44444444444444	0.453514739229025
chr6:168641935:AAATATAGA	9	Long Reads (vamos)	7-15bp	4	4.02150537634409	0.0647498831229547
chr6:168642223:GGACAGAAAAAAGGAAAGTGA	21	Long Reads (vamos)	16bp+	2	2.04854368932039	0.0466400152293927
chr6:168648945:GTCCACGCCAACGTGCCCTTGACCCAGGGGTA	32	Long Reads (vamos)	16bp+	2	1.98039215686275	0.01941370607649
chr6:168652170:AATGCAAACTAAA	13	Long Reads (vamos)	7-15bp	3	3	0
chr6:168653560:ACCAACCCTGCACCTGAGCTCCAACCAGATGTTAGGAACTC	41	Long Reads (vamos)	16bp+	46	45.4817518248175	21.354443967368
chr6:168656507:AAAAAAAAAAAAAAAAGAAAAG	22	Long Reads (vamos)	16bp+	2	2.50862068965517	0.321664167916042
chr6:168658871:GTGTGTGTGTATATGGTGTGTGTGTATGGTGTGTGTGTGT	40	Long Reads (vamos)	16bp+	6	5.70454545454545	0.40822345593338
chr6:168659415:AGGTTGTAGGTTGGGTGAGGGTGG	24	Long Reads (vamos)	16bp+	95	87.5259259259259	385.713875069099
chr6:168661632:TTTTTATAACTTTAATCTACAGCTACTTC	29	Long Reads (vamos)	16bp+	2	2	0
chr6:168668775:TCCCCCACACCCTGCATCCCCTCCCCCACGCCTGCTGTCCCCCTCCCCCACACCTGCTGTCACCCTCCCCCACACCGTCATCCCCCTCCCCGACACCCCACATCCCCACCAACCTCGCATTCCCCTCCCCCACACCCTGCGTCCCCCCCACTCCTCACATTCCCCTCCCCTACACCCCGCGTCCCCCTCCCCCACACCCTACGTCCCCCTCCCCCACGCCCCACGGCCCCCCCCACACCCCAGGTCCCCC	250	Long Reads (vamos)	16bp+	2	2	0.0266666666666667
chr6:168671375:CCCCTGCGCCCTGGTCCCTCCTCTCCGTCCTGCATCCCTGGGGGGAGGCTTCA	53	Long Reads (vamos)	16bp+	7	6.96875	0.046259842519685
chr6:168681420:AAATGTGTAAAACCAAGCGGCCAACCTATAACCCAACCA	39	Long Reads (vamos)	16bp+	4	4.10869565217391	0.0979455327281414
chr6:168689728:TTTTC	5	Long Reads (vamos)	4-6bp	5	5.19047619047619	0.571428571428571
chr6:168697508:CATCCTCCGGTGAGC	15	Long Reads (vamos)	7-15bp	3	3	0
chr6:168700441:TTTTG	5	Long Reads (vamos)	4-6bp	6	6.36290322580645	0.867230527143981
chr6:168702410:TGGATTTGGGGGACAGCGCTCTCTACCCCCTTCCTCTGTGTCATTTG	47	Long Reads (vamos)	16bp+	2	2	0
chr6:168703829:CCTCTCTCCACACA	14	Long Reads (vamos)	7-15bp	2	1.96078431372549	0.0380508639099204
chr6:168704652:GACAAAATAATCATAACTGCACCTCACAGGCAAGTG	36	Long Reads (vamos)	16bp+	2	2	0
chr6:168705453:CACCCCAGGGCGGGCACGGGGTCCTCCAGCACGCAA	36	Long Reads (vamos)	16bp+	15	14.9565217391304	2.80101555061885
chr6:168706577:GGCGTTTTGCTGTCCCGTGTGTTCTTGGTTGACG	34	Long Reads (vamos)	16bp+	2	1.98648648648649	0.0135135135135135
chr6:168713613:AAAACCTCAGGCACC	15	Long Reads (vamos)	7-15bp	2	2	0
chr6:168715366:ATGATGAGGAGGAGGACAATGGTGATGAAGATGATGAGG	39	Long Reads (vamos)	16bp+	2	2.01351351351351	0.0135135135135135
chr6:168715614:GAGGAGGAGGATGGTGATTAAAATGATGTTGAGGATGATGGGGAGGAGGAAGAGGATGGTGATGAAGATGATTATGATGAGGATGAT	87	Long Reads (vamos)	16bp+	6	6.29807692307692	0.327763256161314
chr6:168716912:GGGGATGTGGGCAC	14	Long Reads (vamos)	7-15bp	4	3.95959595959596	0.0391671820243249
chr6:168718601:GTGTGAGTGACACG	14	Long Reads (vamos)	7-15bp	6	6	0.0517241379310345
chr6:168719133:TGTGGCATCCAGACACACTGCTGCAAAGTCTCCATGCTTCCTGGTCCCGACACCCGTGCGGCAGGCTCCAAACCCGCATGAGTCCACCAGGGG	93	Long Reads (vamos)	16bp+	2	2	0
chr6:168727859:GGCTGCTCAC	10	Long Reads (vamos)	7-15bp	3	3.04109589041096	0.0677321156773212
chr6:168729453:GAGCTATAACGCGTCCCCC	19	Long Reads (vamos)	16bp+	3	3.0625	0.311373873873874
chr6:168736123:TCTTTTTCTTTTTTCTTTCTT	21	Long Reads (vamos)	16bp+	7	6.80740740740741	0.305914870093975
chr6:168741078:CGTTAGTCTTCGAATTTATACTATCGGAGAATGGAGTGCAAGGGCACCATTAGTCTTGGAATTTATACTATTGGGGAATGGGATGAGTGTTGTTAATCTTGGAATTTATACTTTTGGGGAATGGGATGAGAAC	133	Long Reads (vamos)	16bp+	4	3.8695652173913	0.114667940754897
chr6:168742524:TGTGCCTGTGTGCATGCA	18	Long Reads (vamos)	16bp+	2	2	0
chr6:168742799:TGGTGGGCTCGTGGTCTCGCTGGCTCAGGAGTGAAGCTGCAGACCTTCGCGGTGAGTGTTACAGCTCTTAAGGTGGCGCGTCTGGAGTCTGTCCCTTCTGATGTTCAGATGTGTTCGGAGTTTCTTCCTTC	131	Long Reads (vamos)	16bp+	3	2.4020618556701	0.680412371134021
chr6:168743539:AGCTAAACACAGGGTGCTGATTGGTGTGTTTACAAACCTTG	41	Long Reads (vamos)	16bp+	3	2.98795180722892	0.0120481927710843
chr6:168744731:AAAAG	5	Long Reads (vamos)	4-6bp	11	11.2753623188406	2.56595789696393
chr6:168750698:TTATAGCAGAACCATGCT	18	Long Reads (vamos)	16bp+	2	1.98591549295775	0.0140845070422535
chr6:168753072:AATCAGTCACTATGGTACATGGCCCCGATAAATAATAAATGCTA	44	Long Reads (vamos)	16bp+	2	2	0
chr6:168753292:TTTC	4	Long Reads (vamos)	4-6bp	24	24.0746268656716	2.37032880709236
chr6:1687535:CTCCTGTGTTCCAGGCACCGTCCTT	25	Long Reads (vamos)	16bp+	1	1.2125	0.194778481012658
chr6:168758296:AAAT	4	Long Reads (vamos)	4-6bp	8	8.13793103448276	0.224287856071964
chr6:168759911:AAAT	4	Long Reads (vamos)	4-6bp	9	9.15384615384615	0.34503360716953
chr6:168768995:GCACCTGCATCCTTGAAGATCTGTAATTGCTCTTCTCTGTCAGCCAGATCTTACGGTGAGAACCACGATCACTCAATTAAAAAACTTAAGCACAATGGGAATAATTGGATCCCAAGGTGACAGGGGCCAAATGGTGGCACTCAACT	146	Long Reads (vamos)	16bp+	2	2	0
chr6:168774964:TGTGTGTTGTGTG	13	Long Reads (vamos)	7-15bp	3	2.56122448979592	0.290027351146644
chr6:168775168:ACTCCTGACAGTAATTCACACAGGCTGGGGGTTGCTGAGAGGGGTGAGCTGCG	53	Long Reads (vamos)	16bp+	2	2	0
chr6:168784072:TTTATTTT	8	Long Reads (vamos)	7-15bp	3	3.03636363636364	0.0353628023352794
chr6:168795814:AATTCCACGCTGGGGGGAAACGCCTGCAGCTGGCTCTTCCGGGCATCACTG	51	Long Reads (vamos)	16bp+	11	10.4963503649635	0.428295405753542
chr6:168809288:ATA	3	Long Reads (vamos)	2-3bp	12	11.8984375	6.31243848425197
chr6:168811313:ACCTGAGTGTCATTACTAAGACCATCTCTGTTCTGTGGGTGGAGGTGTGGGATCTGCTGCTTCAG	65	Long Reads (vamos)	16bp+	4	3.99038461538462	0.0484503360716953
chr6:168816006:TGTGTATATGTG	12	Long Reads (vamos)	7-15bp	3	2.97196261682243	0.0275083759478046
chr6:168819693:CGTCATTTGCCTGCATTGGCGTTCCTTCCAGCCAGT	36	Long Reads (vamos)	16bp+	4	4.71311475409836	0.933545590028451
chr6:168825749:CGGGGATGGAGCCTGGGGCGGGGGGACGCGTGCACGAGG	39	Long Reads (vamos)	16bp+	10	10.1751824817518	1.74849720910262
chr6:168834642:TTTT	4	Long Reads (vamos)	4-6bp	5	5.3768115942029	1.47741457738284
chr6:168839696:GCGGAGCACTCACAGGGCCACAGGCATCTGAGATGGGGAGTGGAGA	46	Long Reads (vamos)	16bp+	5	5.88188976377953	3.32720909886264
chr6:168839973:GACGCGGTGCTGATGAG	17	Long Reads (vamos)	16bp+	132	203.123188405797	42024.5321591029
chr6:168841309:CCAGGGAGGCGCAGGAA	17	Long Reads (vamos)	16bp+	2	1.94186046511628	0.0789329685362517
chr6:168841805:GGGGACAGAAGGGAGGGAAAT	21	Long Reads (vamos)	16bp+	7	21.1937984496124	334.65746124031
chr6:168842621:GTCCCTGCTGTGACATGTGTGACACCACGTGGGGCCGGCGT	41	Long Reads (vamos)	16bp+	8	8.33576642335766	1.22466723915844
chr6:168843017:GTGTGCGACCCCACACGGGGGCTGGTGTGTCACTGCTATGAC	42	Long Reads (vamos)	16bp+	2	2	0
chr6:168844017:GACCCCACCTCCTCGCCCA	19	Long Reads (vamos)	16bp+	2	2	0
chr6:168846799:GTCTACTGATGGTGCCGGGGGTCCGGCTGTTTCTCTT	37	Long Reads (vamos)	16bp+	48	39.1666666666667	245.293187347932
chr6:168849280:AAG	3	Long Reads (vamos)	2-3bp	15	14.8592592592593	2.73377556661139
chr6:168849858:GTGGGCAGAGGTGGCACGGGCCTT	24	Long Reads (vamos)	16bp+	34	34.4492753623188	7.38791917909658
chr6:168851674:GGGCTG	6	Long Reads (vamos)	4-6bp	5	4.88636363636364	0.170846394984326
chr6:168856142:AACAGAATGGCTGTCGTCCCAAAGTCTGAGGTTACCAGGCGTTGAGGAAGAGACCGATGCCTTCCT	66	Long Reads (vamos)	16bp+	10	10.4148148148148	0.289331122166943
chr6:168864869:GAAAGAGACAGAGAGAGATGGAGAAAGAGACAGAGAGAGGGA	42	Long Reads (vamos)	16bp+	6	5.6	0.319230769230769
chr6:168866515:GGGTGCAGACCCCTCGGCTGAGCACTGAGCT	31	Long Reads (vamos)	16bp+	22	21.3649635036496	8.57170459424646
chr6:16886997:TATCTCTGTGCCCCGATCCCTTATTTCCATGCCCAGACCTCTTA	44	Long Reads (vamos)	16bp+	3	3.12790697674419	0.159917920656635
chr6:168874804:CGTGAGCATGTGTGTATATAGGCGAGTTGCTATGTACCCATGTGATGTATGTACTAATACGAGCATGCATGTATACAGGCGAGTCACTAGGTACACACATGCATACGTATACTAA	115	Long Reads (vamos)	16bp+	2	2	0
chr6:168875308:AACAATGGTGATGGAGCGTGTTAGGAGGTGCTGGGGTGTATTGGGGCAGCTCTGTG	56	Long Reads (vamos)	16bp+	12	11.6119402985075	0.961059364829985
chr6:168878428:GGTCAGAACTGCCCCCCGAGGTCAGAAAGGCCCCCCGAGGTGAGAACTGCCTCTCCAGGTCAGAAGTGCCCCCCACCCAAGTCAGAATTCCCCAAGTCAGAGCTGTCCCCCCACCCAGGTAACTGTCCCCCCAGGTCAGAACTGCCTCTTCGGGTCAGAACTGCCCCCCCACCCAGGTCAGAGCTGCCCCCGCCCCAGGTTAGAACTCCCCAGGTCAGAGCTTCCTCCCCAGGTCAAAACTGTACCCCCCACT	253	Long Reads (vamos)	16bp+	3	2.98611111111111	0.0138888888888889
chr6:168884887:CGCAGACCTGCAGGACTGTGCATGGCTCATTAGGCCGGGTCTGTCCAGGGGGT	53	Long Reads (vamos)	16bp+	3	3	0
chr6:168885346:GGAGGAGGGAGGCTCACCCAGCCCGGGGCCTGGCCCCATGGGGGTCCTGCTGCAGA	56	Long Reads (vamos)	16bp+	2	1.98611111111111	0.0138888888888889
chr6:168886856:TTTCTCTTCTTT	12	Long Reads (vamos)	7-15bp	3	2.5948275862069	0.260494752623688
chr6:168888226:CCTGGATTTTAGAC	14	Long Reads (vamos)	7-15bp	2	1.96590909090909	0.033307210031348
chr6:168892067:GTTTTCCACCTGGATCTGGGAATGAAGACATCACACAGCTCAGCGTCCAGGAGGTGGGGCAGCCCGAGACTCAGGCTCAG	80	Long Reads (vamos)	16bp+	11	10.6846846846847	0.490581490581491
chr6:168895479:TGTATGTATGTATGCATCTG	20	Long Reads (vamos)	16bp+	5	4.98387096774194	0.015997901914503
chr6:168900412:GTGAGAAGAGGGAAGCAGGAGTGAGAAGAGGAGGGAAGGGGCTCTCTCCTGACCCCAGGGGAGTGCGGCCCTGCTGGCAGCCGCAAGG	88	Long Reads (vamos)	16bp+	4	3.93965517241379	0.0919790104947526
chr6:168909715:TCAGCGTCGTGGAGGCCAGGTCAGTGG	27	Long Reads (vamos)	16bp+	19	20.8345864661654	13.8209159261791
chr6:168911404:CTCTGTCCTCCCGGGTGGGGAGCGGGGTCCT	31	Long Reads (vamos)	16bp+	6	5.93333333333333	2.51652661064426
chr6:168913357:CTGCTGACAGCCGCACCTGCTCAGGTCAC	29	Long Reads (vamos)	16bp+	13	12.1287878787879	1.5939740920657
chr6:168917890:GTTTTTTTGTTTT	13	Long Reads (vamos)	7-15bp	2	1.59	0.244343434343434
chr6:168924325:TGTTGAATGGAATCCCTAATGTTGAAGGGAAGTGACTGGGTTACGGGAGTGGATTTCTCATGAATGGTTTAGCCCCATCCTCTTGACACTGTCC	94	Long Reads (vamos)	16bp+	2	1.99038461538462	0.00961538461538462
chr6:168925603:GCAGGAGCCTGAGCCTGTTCTT	22	Long Reads (vamos)	16bp+	2.5	2.5	0.292079207920792
chr6:168926263:CACACACACGCACACAAGGACAGCAACACAGACACATGTGACACCACACACACATGCACACAAGCACAGCG	71	Long Reads (vamos)	16bp+	4	3.95	0.0681818181818182
chr6:168931177:CACTGGAAATCTAGGAGTGGAATAGCTGGGCCCCGGAGCCACGGGAACG	49	Long Reads (vamos)	16bp+	54	54.0434782608696	280.436052046969
chr6:168934721:CAGGCGAGACGTGAGGCGAGG	21	Long Reads (vamos)	16bp+	5	5.26515151515152	1.67724959518853
chr6:168939233:TCCTTGCCTGGTGCCCAGCTGCAGCTGGCAACATCTGTGACTGACCCTAGGGA	53	Long Reads (vamos)	16bp+	2	2	0
chr6:168940098:CGTGCACAGTGGAATCGGAACTGTATCCAATGCACCCA	38	Long Reads (vamos)	16bp+	7	6.90082644628099	0.206749311294766
chr6:168941613:GGTGTGCAGTCAGCCCTCCTGTGATGGAAGGTGGTGGGAACACCAGGTACACGGGGTCA	59	Long Reads (vamos)	16bp+	14	13.8384615384615	0.772152653548002
chr6:168953622:TATATTATTTAA	12	Long Reads (vamos)	7-15bp	6	5.78846153846154	0.226661687826736
chr6:168955605:AAAATTCTGCAAGAAAAACAAAAC	24	Long Reads (vamos)	16bp+	2	2	0
chr6:168963020:TCTTCCGACTCTCCATGTGTTCGTGATGAACCGGAAGTGACGTCACCCTCTGGCATTG	58	Long Reads (vamos)	16bp+	2	2	0
chr6:16896484:TTTTTTTTGTTGTTTTTTAA	20	Long Reads (vamos)	16bp+	2	1.9126213592233	0.10013325718637
chr6:168968490:GTGTTGGTGACTCAGGCATCGGCACACGC	29	Long Reads (vamos)	16bp+	3	2.63157894736842	0.235162374020157
chr6:168970197:TGGGCTGTAATATACCTTCACTGATGAGTCTGTAATGAGCATGCGTTATAGGAAAATAGAGTGTGACAGGAAGTTATCA	79	Long Reads (vamos)	16bp+	2	2.33333333333333	0.562248995983936
chr6:168990565:CTCCACACAGGGGCGCTGTGGGCCTGGAGCCCGTTACTCAGGTGCTCCACACAGGGGCG	59	Long Reads (vamos)	16bp+	15	15.4296296296296	7.00807075732449
chr6:168992167:CCCTGCCCCCCCGTGTGC	18	Long Reads (vamos)	16bp+	10	9.86131386861314	0.635036496350365
chr6:168995336:CAGATGTCCCATCTCACCTCTCCTGAAC	28	Long Reads (vamos)	16bp+	7	6.98230088495575	0.0175410872313527
chr6:169024143:GGGGAGGGGTGGCCGCCGGGTGGACAGTGCAC	32	Long Reads (vamos)	16bp+	2	2	0
chr6:169024700:GCCGGTTCTCGGTGCT	16	Long Reads (vamos)	16bp+	40	40.9782608695652	11.7148524278007
chr6:169027170:GTTTT	5	Long Reads (vamos)	4-6bp	6	6	0.0555555555555556
chr6:169028987:TTATGTAAATATAC	14	Long Reads (vamos)	7-15bp	3	3.01149425287356	0.151029136594493
chr6:169033401:AAAAT	5	Long Reads (vamos)	4-6bp	5	5.05	0.149367088607595
chr6:169045510:CACCCGGCCTCTTGCTCTTTTTGGTGTCCTGTTGCCAGCACTGGCTCATAG	51	Long Reads (vamos)	16bp+	4	3.94174757281553	0.0946126023224824
chr6:169061244:TAT	3	Long Reads (vamos)	2-3bp	22	22.4160583941606	4.05356376127093
chr6:169062601:CAGCACCAACCGTCACACTGGCTAGGG	27	Long Reads (vamos)	16bp+	9	9.02290076335878	4.82254844392249
chr6:169065725:AAGA	4	Long Reads (vamos)	4-6bp	38	44.4927536231884	289.828414260023
chr6:169067546:CAATCACAATGGGAGGGATCAAGAGGAGC	29	Long Reads (vamos)	16bp+	7	7.3728813559322	0.252933507170795
chr6:169068082:AAAACATACATTAGAATATAGAAATACA	28	Long Reads (vamos)	16bp+	2	2	0
chr6:16906835:AAAG	4	Long Reads (vamos)	4-6bp	17	16.6	2.14883720930233
chr6:169081276:AAACAACATAATCATCAAAAAAAGAATGATTGACACATTCTAACACACGCAGACACTAACACACACGCAATA	72	Long Reads (vamos)	16bp+	7	7	0
chr6:169091616:ATAACTCACTTGTCAA	16	Long Reads (vamos)	16bp+	4	4	0.0224719101123595
chr6:169104914:CACCTGGTCTCT	12	Long Reads (vamos)	7-15bp	2	1.97260273972603	0.0547945205479452
chr6:169106933:ATACACACACATACATAC	18	Long Reads (vamos)	16bp+	2	1.97619047619048	0.0235226620768789
chr6:169107341:AAGG	4	Long Reads (vamos)	4-6bp	22	22.0735294117647	14.1575163398693
chr6:169108858:CCACCCATGGAACTAGGC	18	Long Reads (vamos)	16bp+	10	9.99242424242424	0.083911635438353
chr6:16910982:GAGAAAGAGAGGAGAGAAA	19	Long Reads (vamos)	16bp+	2	2	0.0188679245283019
chr6:169110619:ATGTATATATGG	12	Long Reads (vamos)	7-15bp	2	2.01428571428571	0.0142857142857143
chr6:169114363:AAAAAGAATTTTGTAT	16	Long Reads (vamos)	16bp+	2	1.98684210526316	0.0131578947368421
chr6:16911862:AAC	3	Long Reads (vamos)	2-3bp	9	8.97247706422018	0.989976214746857
chr6:169124993:AGTCTAGCTAGAGACGGCCGAACTCCAGGGGAACGTCACCCTCCCACCCCATCCCCCTTCC	61	Long Reads (vamos)	16bp+	4	3.91964285714286	0.0745656370656371
chr6:169125910:TGCAGGCTAAGTGAGGCACCTCAATCTCAAGGCCCA	36	Long Reads (vamos)	16bp+	80	85.1376811594203	64.0028033428541
chr6:169130777:TTGTTGTTGTTGTTGTT	17	Long Reads (vamos)	16bp+	5	5.128	0.628645161290323
chr6:169138891:TAGTTACACTAT	12	Long Reads (vamos)	7-15bp	2	1.98850574712644	0.0114942528735632
chr6:169140491:AAAAAAG	7	Long Reads (vamos)	7-15bp	7	7.05109489051095	0.887075998282525
chr6:16914069:AATTAATTTTAGTT	14	Long Reads (vamos)	7-15bp	2	2	0
chr6:169142184:GTTTCCCCAGCAACGGGGATGGCTGCATTCATGTATTCCCCCTCAAGGGATCACTGTA	58	Long Reads (vamos)	16bp+	3	3	0
chr6:169145221:GAATACACATG	11	Long Reads (vamos)	7-15bp	3	2.98969072164948	0.0103092783505155
chr6:169151137:AAAATTAATAGAGACAGTCTCTGTTCTCCAGGATATT	37	Long Reads (vamos)	16bp+	8	7.98958333333333	0.0104166666666667
chr6:169153464:ATG	3	Long Reads (vamos)	2-3bp	10	9.98	1.21171717171717
chr6:169163426:GAGGTGGGAACTGCTGGCCCGGGGGTGGGAACTATGCACTGAGAGGTGGGAACTGCTGACCAG	63	Long Reads (vamos)	16bp+	6	5.54081632653061	0.271512728802861
chr6:169164019:GGCAGTGGG	9	Long Reads (vamos)	7-15bp	3	2.88709677419355	0.117230527143981
chr6:169170297:CCCTTGCCATTCCCTGTCCTCATTGCTCTTCCCACCTTCCT	41	Long Reads (vamos)	16bp+	2	2	0
chr6:169171255:AGGCGATGGAACGGGAACAGGGTCTTTCTGTTTCACGT	38	Long Reads (vamos)	16bp+	3	2.85714285714286	0.123626373626374
chr6:169171520:AAAATAG	7	Long Reads (vamos)	7-15bp	3	3.15909090909091	0.250261233019854
chr6:169174930:CCTTCCGCCCCTGCCCTGCGGCT	23	Long Reads (vamos)	16bp+	11	11.6716417910448	3.96655818651105
chr6:169185738:AAAAAAG	7	Long Reads (vamos)	7-15bp	5	4.67424242424242	0.740400185056674
chr6:169188019:CTGTCCCCCATCC	13	Long Reads (vamos)	7-15bp	2	2.13636363636364	0.118849040867389
chr6:169191735:GGAGATAATCATGGCCCCGTGTGATCCTGGG	31	Long Reads (vamos)	16bp+	30	28.4890510948905	43.6193645341348
chr6:169193001:TGTTTCTCTCCCTCTCTTTCCACCTTCCGCTCCTTTGAATTCTCCTCTGCCCACTCCTCTTC	62	Long Reads (vamos)	16bp+	3	2.98795180722892	0.0120481927710843
chr6:169194809:GTTTT	5	Long Reads (vamos)	4-6bp	4	4.39784946236559	0.763908368396447
chr6:169196718:GTGCACACACACCATGGAATACGACGCTAAAGAAAAT	37	Long Reads (vamos)	16bp+	41	42.2463768115942	12.4644028350788
chr6:169205589:CCACAGCAGATCCTTAGGTGACCTGGCCTCAGCTCTGACCCCTTCTGCTACAATCAGAGAACTATCCCATCTATACTGAGACCTGCAGGGAGATTTGCACCCTTCTGAGGCAATGAGACCAGACTCTCCAGCCCGCATG	139	Long Reads (vamos)	16bp+	2	2	0
chr6:169213081:AGGGCGCAGG	10	Long Reads (vamos)	7-15bp	3	2.98058252427184	0.0192271083190558
chr6:169215026:CTCTCTCCCTCTCTCCCTCCCTCTCTTCCCCTTTCTCTCTGGATGCC	47	Long Reads (vamos)	16bp+	3	3.38333333333333	0.624929971988796
chr6:169216409:AAAAAAAACAAAAACAAAAAC	21	Long Reads (vamos)	16bp+	2	1.97260273972603	0.0270167427701674
chr6:169222794:AAAAAAAAG	9	Long Reads (vamos)	7-15bp	4	3.56390977443609	0.808384597858282
chr6:169228456:GTGGCTCACACCTTTAATCCCAGTGCTTTAAAAAGCCAGTTAGGCCCGGGCACAGTGGCTCACACCATTAATCCCAGCACTTTGGGAGGCCAAGGCAGGCGGGTCACCTGAGGTCAGGAGTTCGAGACCAG	131	Long Reads (vamos)	16bp+	2	2	0
chr6:16923110:ACAG	4	Long Reads (vamos)	4-6bp	17	16.8035714285714	0.411518661518662
chr6:169235641:TCCACACTCACTCCCCCATCCACACTCACTCCCCCATCCACACTCTCCCTCCACCATCCACACTCTCCCTCCCCCATCCACACTCCCTCCCCATCCACACTCACTCCCCATCCACACTCACCATCCACACTCACTCCCATCCACACTCACTCCCCATCCACACTCATTCCCCCTTAAACACCATCCACACTCACTCCCCATCCACACTCATTCCCCATCCACACTCATTGCCCCATAAACACCATCCACACTCACTCCCCATCCACACTCACTCCCCATCCACATTCACTCCCATCTATACTCACTCCCCATCCACACTCATTCCCA	327	Long Reads (vamos)	16bp+	4	4.18478260869565	0.306139512661252
chr6:169240971:GACTCCTGCCCCTGCCGCCCTCCCTGCCC	29	Long Reads (vamos)	16bp+	4	4	0
chr6:169241993:GAGGACTGGGCCAGCAGCAGAGGCCAGGACCACAGGGAGGACCATCTGCCCTGGCTCCCAGAGTGGCCTGGTGCTGGGTGACAC	84	Long Reads (vamos)	16bp+	2	2	0
chr6:169242539:CCTTCCCA	8	Long Reads (vamos)	7-15bp	145	142.528985507246	2025.22908071512
chr6:169246107:CACACACATACAC	13	Long Reads (vamos)	7-15bp	2	1.96190476190476	0.036996336996337
chr6:169248032:GTGTGTGTGTGCGTGTCTGT	20	Long Reads (vamos)	16bp+	2	1.96551724137931	0.0336808340016038
chr6:169248247:GCATGTGGTGTGTGCAC	17	Long Reads (vamos)	16bp+	2	1.96470588235294	0.034453781512605
chr6:169253152:CTAATAATGTTAACAATCAGAGTCTCTCTTTAATCTA	37	Long Reads (vamos)	16bp+	4	3.98765432098765	0.0123456790123457
chr6:169254894:TTCTCCCAGGTCAGTGTGCAAGGTGGCTGGGGATGTGTTGT	41	Long Reads (vamos)	16bp+	2	2.04054054054054	0.0394298407997038
chr6:169260158:CCCTGGAGCAGAGGACATCCCTGGAGTGGAGGGAGATCAT	40	Long Reads (vamos)	16bp+	18	17.6397058823529	0.23218954248366
chr6:169262760:CCAGGCCCCTCCGAGCCTCCTGCACCCGCGGCCACTACTGCAAACCCAGGGTTCCA	56	Long Reads (vamos)	16bp+	8	7.81481481481481	3.28634604754008
chr6:169263821:GTCAGCTGGCTGTCTCTGAG	20	Long Reads (vamos)	16bp+	2	2.43	0.348585858585859
chr6:169264284:GCTGCAAACGTAGCACACAGAACCCTGAGCAGGCACCG	38	Long Reads (vamos)	16bp+	7	6.97872340425532	0.0210478151452757
chr6:169265065:ATCCACAGGGATA	13	Long Reads (vamos)	7-15bp	3	3	0
chr6:169265526:AGCTTTGCAATTAGGATGAGCTG	23	Long Reads (vamos)	16bp+	3	2.98888888888889	0.0111111111111111
chr6:16926831:TCTTTTCTTTT	11	Long Reads (vamos)	7-15bp	4	4.18939393939394	1.08599352301642
chr6:16927362:GAAA	4	Long Reads (vamos)	4-6bp	35	34.2132352941176	17.3245642701525
chr6:169287729:TGTTCCCTCCAGAGTCTCCGTGGGGGCAAG	30	Long Reads (vamos)	16bp+	12	11.768	0.389290322580645
chr6:169288329:TTAGCCCCCACGTGTG	16	Long Reads (vamos)	16bp+	2	1.98	0.0197979797979798
chr6:169293600:TATATATATATATGTGTG	18	Long Reads (vamos)	16bp+	4	3.64150943396226	0.232165318957772
chr6:169299888:ATAAAATTAATTTGAATTTTAG	22	Long Reads (vamos)	16bp+	2	2	0
chr6:169310971:CAGGCAATGGTCTTCCGTGGGGCAGGGA	28	Long Reads (vamos)	16bp+	10	9.94285714285714	0.0736263736263736
chr6:169325501:GGAGTGGGCACCATGGACTGT	21	Long Reads (vamos)	16bp+	19	17.7480916030534	4.35913094539049
chr6:169326649:TAAGGGAC	8	Long Reads (vamos)	7-15bp	4	3.98214285714286	0.0357142857142857
chr6:169334240:CATTCAGGAGCACCTGGGAGAGCTTTCCAGCTAATTATAAAACCACCTTCTAAAGAGGACCAAAACAAGACAATTGTTTACGGATGA	87	Long Reads (vamos)	16bp+	3	3	0
chr6:169340749:TGCAGGGTCTGCGGGGCTCCCCGGATTCCTGGTGAACCAGCTTTCTCTCCAA	52	Long Reads (vamos)	16bp+	5	4.87878787878788	0.10760667903525
chr6:169354961:CAAAGGGCAAAAGCAGAATTACTGATAAGGATCCAACAAAGATCGTAAGG	50	Long Reads (vamos)	16bp+	3	2.91836734693878	0.0757416368609299
chr6:169362467:TAAAAAAAATAAAAAA	16	Long Reads (vamos)	16bp+	2	1.92391304347826	0.0930482560917344
chr6:169365201:ACATCTCTGGACGTGCGTGCATTTCCA	27	Long Reads (vamos)	16bp+	2	2	0
chr6:169366522:CAGAGA	6	Long Reads (vamos)	4-6bp	3	3.56	0.748387096774194
chr6:169367984:GGACCATTCCGGAAAGCTAAAGGTGCATGGAAGCACGAGGAGCCACTCTCAACACCATCATGGCTCACACCCCATGT	77	Long Reads (vamos)	16bp+	3	3	0
chr6:169373934:CCAGTCTCTCCATGTGATCTCACAGGTGGAG	31	Long Reads (vamos)	16bp+	3	3.29545454545455	0.509404388714734
chr6:169376043:AATGAATTCTCACAATGACATTAA	24	Long Reads (vamos)	16bp+	2	2	0
chr6:169376667:CCTCCTATGTGACTTCAGTGTCCACACAGACAGCACCCCAACCCTGA	47	Long Reads (vamos)	16bp+	16	15.8345864661654	0.139097744360902
chr6:169380179:TGTGTATGTATGTGTGTATGGGTATGCATGTGTGTGTATGTGTG	44	Long Reads (vamos)	16bp+	3	3.0650406504065	0.47114487538318
chr6:169381863:ATGTGTATGTATGTGTGTGTGCATGTGTGTATGTGTGT	38	Long Reads (vamos)	16bp+	5	5.008	0.18541935483871
chr6:169385346:GGCATACACATGCACAAATGCACTCACACATGGTATGCACATGCACATGCTCTCACACAACATGCACACACAA	73	Long Reads (vamos)	16bp+	4	3.91578947368421	0.077939529675252
chr6:169385667:ACATACACACACTC	14	Long Reads (vamos)	7-15bp	2	1.95789473684211	0.0407614781634938
chr6:169395995:AAGTCACAGGGACCGAAAATGACCTCACTCTGCAGGTAACCA	42	Long Reads (vamos)	16bp+	14	13.8923076923077	0.158855098389982
chr6:169397652:AGAAAATACCATCATGATAATTTATATA	28	Long Reads (vamos)	16bp+	2	2	0
chr6:169398093:TGTGGTAGAGCCTCGTTGAAGGCACTTTCCAGTG	34	Long Reads (vamos)	16bp+	2	2	0
chr6:169398810:CCAAATCCTGAACTCAGAACCTCAGCTTGTCTCTGGTTATAACAGTCCACGTTCCCACTC	60	Long Reads (vamos)	16bp+	2	2	0
chr6:169406497:CGCTCCTAATCCGCTCTGACCCTGGACTCG	30	Long Reads (vamos)	16bp+	3	2.98648648648649	0.0135135135135135
chr6:169411784:TCTTCCCATAGATGAGGAACTGCCTGGAGTCCCCAGTGTGAGC	43	Long Reads (vamos)	16bp+	5	5	0
chr6:169416747:AAATTAAACCAAGACA	16	Long Reads (vamos)	16bp+	3	3	0.025
chr6:169417798:CACCACACTCCCTCTTCCCT	20	Long Reads (vamos)	16bp+	2	2.02298850574713	0.0227211975407645
chr6:169425157:GGGAGGCGCCTGGCAGCGTGTG	22	Long Reads (vamos)	16bp+	38	40.695652173913	41.0891780387179
chr6:169439852:TTATATTACCAATATTATTATATTGGTAG	29	Long Reads (vamos)	16bp+	3	3.00877192982456	0.0087719298245614
chr6:169441462:GTCACTTGCCCAGGGACAATCTCACCAGCCAGCTGCCAA	39	Long Reads (vamos)	16bp+	3	3	0
chr6:169446343:GGACCAGGGTGCAGGGAAGGTGGGCAGGGGCCGGGCACAAGGCG	44	Long Reads (vamos)	16bp+	2	2	0
chr6:16945034:TTTTTTTTTTT	11	Long Reads (vamos)	7-15bp	3	3.40983606557377	0.607505758027368
chr6:169452491:CGTGGGGTCAGAGAGGAGCCGTG	23	Long Reads (vamos)	16bp+	4	3.66666666666667	0.383480825958702
chr6:169457973:GGA	3	Long Reads (vamos)	2-3bp	15	14.2121212121212	6.2294702752718
chr6:169459556:ATATAAATGTATA	13	Long Reads (vamos)	7-15bp	2	1.98837209302326	0.0116279069767442
chr6:169462454:AGAGAGAGGGAGGG	14	Long Reads (vamos)	7-15bp	2	2.19791666666667	0.223574561403509
chr6:169464855:CATGCCTGTAATCCCAGCACACTTTGGGAGGCCAAGGTGGGCAGATCACCTGAGGTCAGGAGTTCAAGACCAGCCTGACCAACATGGTGAAACCCCATCTCTACTAAAAATACAAAATTAGCTGGGTGTGGGGGCG	136	Long Reads (vamos)	16bp+	2	2	0
chr6:169473103:AAAGAAAAAGCAAC	14	Long Reads (vamos)	7-15bp	2	2	0
chr6:169475713:TCCCTCTCTACATTCTTCTGGCTTAATTGCA	31	Long Reads (vamos)	16bp+	2	1.98591549295775	0.0140845070422535
chr6:169476046:TGTTGGGAGAAAAGCTGAG	19	Long Reads (vamos)	16bp+	2	1.98979591836735	0.0102040816326531
chr6:169480513:TGTCTAGCTCACAGATTGCAAATGCACCAATCAGCACTCTGTCTAGCTAAATGTTTATGGATGCATCAATCAGCACTCTGTATCTAGCTAATCTGGTAGTGACTTGGAGAACTTTTATGTCTAGCTAGAGGATTGTAAATGTACCAATCAGCACTCTG	158	Long Reads (vamos)	16bp+	6	5.53448275862069	0.250974512743628
chr6:169481531:GCCTTTATGAGCTGTAGCACTCACCGCAAAAGTCTGCAGCTTCACTCCTGAGGCCAGTGAGACCATGAACCAACTAGAAGGAACGAACAACTCCAGACGCACT	103	Long Reads (vamos)	16bp+	2	2	0
chr6:169500378:AATGCTTAGCTGCTGCTGAACT	22	Long Reads (vamos)	16bp+	2	1.98591549295775	0.0140845070422535
chr6:169513630:AGTAATTACTTATAAACAATGTGTTTATTTATA	33	Long Reads (vamos)	16bp+	6	5.92125984251969	1.96200474940632
chr6:169514545:AAAATATAGATATT	14	Long Reads (vamos)	7-15bp	3	2.80769230769231	0.156833457804332
chr6:169516445:CAGAACTCCTC	11	Long Reads (vamos)	7-15bp	2	1.97183098591549	0.0277665995975855
chr6:169521682:TTTTTTCTTTGTGATCTA	18	Long Reads (vamos)	16bp+	2	2	0
chr6:169521885:AAGAGAGGGGTTACAAAACAACCAGAAAACAAGCA	35	Long Reads (vamos)	16bp+	2	2	0
chr6:169525535:AAAAAAAAAAAAAAG	15	Long Reads (vamos)	7-15bp	2	2.05042016806723	0.149978635522005
chr6:169535251:CACCTAAGAAGCATCAGAG	19	Long Reads (vamos)	16bp+	2	2	0
chr6:169539972:ATTTTAACCAA	11	Long Reads (vamos)	7-15bp	2	2.01388888888889	0.0420579029733959
chr6:169545827:ATACATATAAATTTTAT	17	Long Reads (vamos)	16bp+	2	2.02564102564103	0.0512820512820513
chr6:169547966:TTCAAGGTCAATATACAAAAGTTAATCACT	30	Long Reads (vamos)	16bp+	2	2	0
chr6:169552973:TGTGTGTGTGTGTGTGTGTGTGTGTGTGTGTGTGTGTGTGTATGCAGGGAGGTGGGGAGGGCCTGGAGGGCC	72	Long Reads (vamos)	16bp+	2	2.025	0.0413865546218487
chr6:16955461:TTTTGT	6	Long Reads (vamos)	4-6bp	4	4.1978021978022	0.227106227106227
chr6:169561706:ATAATCACATTA	12	Long Reads (vamos)	7-15bp	2	2	0
chr6:169566026:TTGTTACTCGTTAGAAGAAACCAGATCAATTATGTAAGAAATAAAACATTTTGTA	55	Long Reads (vamos)	16bp+	2	2.47619047619048	0.251831501831502
chr6:169568156:CACTCAGGAACCA	13	Long Reads (vamos)	7-15bp	1	1.40816326530612	0.244056385440774
chr6:169568454:AAGCTCACTCTTCAAGTCACTG	22	Long Reads (vamos)	16bp+	2	2	0.025974025974026
chr6:169575194:CATC	4	Long Reads (vamos)	4-6bp	56	56.2426470588235	6.59994553376906
chr6:16957546:CATTTTTGCTTG	12	Long Reads (vamos)	7-15bp	2	1.96428571428571	0.0589500860585198
chr6:169576766:AAAAAAAAGGAAAAGGAAAAGGAAAG	26	Long Reads (vamos)	16bp+	2	2	0.027027027027027
chr6:169580883:AAATTTTTAAAAATAAGG	18	Long Reads (vamos)	16bp+	2	2	0
chr6:169582502:CATGTAACCGTATTTGTC	18	Long Reads (vamos)	16bp+	2	2	0
chr6:1695907:TTTTTTTTTTTTTTTC	16	Long Reads (vamos)	16bp+	2	2.38759689922481	0.25484496124031
chr6:169593847:CAAA	4	Long Reads (vamos)	4-6bp	10	10.1076923076923	1.66273106738223
chr6:169602827:TTCTTTTTTTTTT	13	Long Reads (vamos)	7-15bp	2	2	0.0631578947368421
chr6:169611031:AAAAACAATTAAAT	14	Long Reads (vamos)	7-15bp	2	2	0
chr6:169612428:AAAC	4	Long Reads (vamos)	4-6bp	8	7.86290322580645	0.916011014948859
chr6:169614687:AAAAG	5	Long Reads (vamos)	4-6bp	7	7.44961240310078	0.983769379844961
chr6:169621150:CATATACATACACATGCACGCACGCATATACATACCCACACATGCATTCACACATATACATACCCACACATGCATATACATACCCACACATTCATTCACG	100	Long Reads (vamos)	16bp+	7	6.95762711864407	0.0409242358394901
chr6:169637419:TATGTGGCAAGTATGTAAGTGTGCGTATGTGTATGCATCTACACGTGTGTGAATATGTGGCAAGTATGTAAGTGTGCGTATGTGTATGCATCTATATGCGTGTGCCTCTTACATGCATGTGAATATGTGGCAAGTATGTAAGTGTGCGTATGTGTATGCATGTATATGCGTCTGTGCCTATTGCATGTGT	190	Long Reads (vamos)	16bp+	3	3	0
chr6:169638954:GTGTGGGGCGTGTACTGCGTGGTGCTGGGTACTGTGTGGAGCGTGTACT	49	Long Reads (vamos)	16bp+	6	5.89166666666667	0.11421568627451
chr6:169640847:CACAGGAGGGAGGGTCAAGTCACTGCTACTCATGCCCTTCCTTCTTAGTGAGACTGAGAAATGTGTTTT	69	Long Reads (vamos)	16bp+	2	1.98591549295775	0.0140845070422535
chr6:169643816:TAGAAAAGCCTAGTTCACAGGAGTCACACTG	31	Long Reads (vamos)	16bp+	72	68.6148148148148	20.865450525152
chr6:169651188:GGGGGAGT	8	Long Reads (vamos)	7-15bp	3	2.73913043478261	0.304825609173435
chr6:169652226:GTT	3	Long Reads (vamos)	2-3bp	14	13.7203389830508	1.2971896276981
chr6:169654056:AAACAAAACAGAAAC	15	Long Reads (vamos)	7-15bp	2	2.2258064516129	0.17671809256662
chr6:169654697:AGGAGGCGCGCACAGGAGA	19	Long Reads (vamos)	16bp+	10	9.85294117647059	0.393028322440087
chr6:169656687:CGACAGCTCCCAGCTC	16	Long Reads (vamos)	16bp+	2	2	0
chr6:169659585:GCCCAGAGCCCACCACACACA	21	Long Reads (vamos)	16bp+	3	2.98648648648649	0.0135135135135135
chr6:169660816:GTTGGGCCCCACGTGCGCCCCCTGGCCTGGCTGTGAGCTCTCCGCAGGAGTGGGGAGCGTGGGC	64	Long Reads (vamos)	16bp+	6	6.56716417910448	2.24733475479744
chr6:169662519:CATGCACCGCGGAGCATTCGGATCACGTGTCGAGGAAAGCACTAGGGTAACACCCAGCATGACGCG	66	Long Reads (vamos)	16bp+	9	8.5748031496063	1.48443944506937
chr6:169663605:GAGACCAGGTGAGGATGTGAGGGTGCTGGGCAGGTGTAGGTGGC	44	Long Reads (vamos)	16bp+	3	3	0
chr6:169664850:GCACGGGGGATGCCACACAGGAGCCGTCCAGGGCGCCTCTCCGGGGCGCGGGCAGCGTGCGG	62	Long Reads (vamos)	16bp+	4	4.272	1.5221935483871
chr6:169671289:CACCCAGAGCCTGTGAGAGACACATGTGCTCATGTCCCACAGCCACCAAGTCTAGACAGAGACACGTGCTCATGTCCCACAGG	83	Long Reads (vamos)	16bp+	2	1.98571428571429	0.0142857142857143
chr6:169689855:CCACCCATGAGGCCCTCATGCTGGTCATGTGGATTCAAAGGAT	43	Long Reads (vamos)	16bp+	10	10	0
chr6:169692465:GCCATGCTCGTTTTCTCAGTGCAGAACTTATG	32	Long Reads (vamos)	16bp+	2	1.98571428571429	0.0142857142857143
chr6:169696912:CAAAAACAAACAAAAG	16	Long Reads (vamos)	16bp+	2	2.0126582278481	0.0639402791301525
chr6:169698213:ACCTCTGCCTCAGTGTACTCGGCTTTAATGCCT	33	Long Reads (vamos)	16bp+	3	2.72916666666667	0.199561403508772
chr6:169701974:CCCACGCGAGCCGCTATGGTTACTAGCCCGCCGC	34	Long Reads (vamos)	16bp+	2	2	0
chr6:169702220:CCCTGC	6	Long Reads (vamos)	4-6bp	4	3.94186046511628	0.267168262653899
chr6:16970954:TTTTA	5	Long Reads (vamos)	4-6bp	11	10.671875	3.62376968503937
chr6:169711023:TATAAATTAAAAAAT	15	Long Reads (vamos)	7-15bp	2	2	0
chr6:169715560:ACAAAAAACAAAACAAA	17	Long Reads (vamos)	16bp+	3	2.58536585365854	0.26109556177529
chr6:16972391:GAAG	4	Long Reads (vamos)	4-6bp	35	35.3970588235294	9.3078431372549
chr6:169723947:CGC	3	Long Reads (vamos)	2-3bp	25	25.2537313432836	2.62686567164179
chr6:169724051:CCCCTCCGCCCGCCCGCCCGGGGGCCGG	28	Long Reads (vamos)	16bp+	2	1.96052631578947	0.0384210526315789
chr6:169724285:GCTCGCCTCAGCCCCGCC	18	Long Reads (vamos)	16bp+	9	9.49264705882353	0.6369825708061
chr6:169724508:CTCCCCCCAGCCCCCGGCGCGCCCCAC	27	Long Reads (vamos)	16bp+	2	2	0
chr6:169727552:TTTGTTTT	8	Long Reads (vamos)	7-15bp	3	2.93388429752066	0.162258953168044
chr6:169736103:TCGTTTTTTTGTT	13	Long Reads (vamos)	7-15bp	4	3.96581196581197	0.119510757441792
chr6:16976110:TATCTAATCTATCTTCTA	18	Long Reads (vamos)	16bp+	4	3.75	0.206521739130435
chr6:169761673:GTTTT	5	Long Reads (vamos)	4-6bp	6	6.24271844660194	1.6954121454407
chr6:169764243:TTTTTTTTAGTTAGTTTT	18	Long Reads (vamos)	16bp+	2	2.51639344262295	0.334439777807885
chr6:169765717:ATTATTAAACATT	13	Long Reads (vamos)	7-15bp	2	2	0
chr6:169765858:CTGTCAAATCTCACTGAAGTGATTTCGTCACGCTGT	36	Long Reads (vamos)	16bp+	6	5.00819672131148	2.99993225850156
chr6:169767453:CACACATACACACACACACATGAACACATACCTCCATGCCACACAGACACACACAGGCATACACATACTCTAATGTGTACACAA	84	Long Reads (vamos)	16bp+	3	3.00877192982456	0.0087719298245614
chr6:169771057:TTTCTTTTTTCTTTTC	16	Long Reads (vamos)	16bp+	3	3.09448818897638	0.181477315335583
chr6:169778361:ATATTTGGATTTAAAATATAACAGCAGATTAACGTGATTAACAGCAGATT	50	Long Reads (vamos)	16bp+	2	2	0
chr6:169779477:TGTTT	5	Long Reads (vamos)	4-6bp	7	7.01526717557252	0.538226658837346
chr6:169781628:TCTGCAGTCTTCTGATGTACCCTTTCCGAGTGGTCGGTGTGAGTCTCAG	49	Long Reads (vamos)	16bp+	27	26.6	2.12238805970149
chr6:169787008:CCTTCTTCCTCT	12	Long Reads (vamos)	7-15bp	11	10.7293233082707	0.623148781043518
chr6:169800143:TCAGCCAAAAATCTAAG	17	Long Reads (vamos)	16bp+	2	1.98571428571429	0.0142857142857143
chr6:169814163:ATGGATGGAGGGGTTCTCCCGCACCTGCAGACCACGCTG	39	Long Reads (vamos)	16bp+	13	12.9453125	0.0521038385826772
chr6:169819822:TTTTTGGAGTTTTACTTGCTTCCAACACAGGAAGGCAAGTTTTTCCTGCTTCCATGATGATGGAAGGCAGGTAACTCC	78	Long Reads (vamos)	16bp+	2	1.98684210526316	0.0131578947368421
chr6:169823661:TTGGTTGTAGTTTTGTTTAGTGCAGTGGTTTTATG	35	Long Reads (vamos)	16bp+	3	3	0
chr6:169824234:GGCTACAAGCCTGCCCCA	18	Long Reads (vamos)	16bp+	2	1.9875	0.0125
chr6:169825496:GGGTCCTGACACCCACA	17	Long Reads (vamos)	16bp+	3	2.86458333333333	0.118311403508772
chr6:169828851:CACAGGGAGGGTGCTCACCCTGGTGGGGGCGA	32	Long Reads (vamos)	16bp+	9	11.6466165413534	39.609022556391
chr6:169839914:CCACACCACGCCCACTCCACACCATGCCCACTCCACACCATGCCCACTCCACACCACACCCACCCACGCCCACTCCAGACCACACCACGCCCACACACCACACCCACAACACGCCCACTCCACGCCATGCCCACCCACACCCACTCCACACCAGAACCCACTCCACACTACAC	173	Long Reads (vamos)	16bp+	4	3.94915254237288	0.0486744893524555
chr6:169844443:CGAGGCCAGCCAAAACAAAACCCACAACAAAACC	34	Long Reads (vamos)	16bp+	3	2.9625	0.0365506329113924
chr6:169849518:GGTCAAGGGAGTGGAGGTTCCGTCAGGAGTGGCGGGAGGCTGGCTCTCCACCTGTCCACCTGGGCA	66	Long Reads (vamos)	16bp+	3	3	0
chr6:169853016:TGTTGGCATGTGTGTATACATGTGTCCATTTGTGTGTAGGTG	42	Long Reads (vamos)	16bp+	12	12.3664122137405	0.433940105695831
chr6:169856462:GGCAGAGGCGCTCCTCACTTCCTCCCAGACGGGGTGGCCGGGCAGAGGCGCTCCTCACTTCCCATTCGGGGCAGCCG	77	Long Reads (vamos)	16bp+	10	10	0
chr6:169857673:GAGAGG	6	Long Reads (vamos)	4-6bp	6	5.8	0.268085106382979
chr6:169858039:GCCTCCTGCCAGAGTGCTGAACTTCCTCAGGCTGCTGTACCTCCTGCCAGAGTGCTGAGCTCACAGAGCTTGTGAATGCTCCTCAGGCTGCTGCA	95	Long Reads (vamos)	16bp+	3	2.53125	0.251644736842105
chr6:169859664:CTGCCTCCCTGTCTCTCCCCTTCTCCTCTGTG	32	Long Reads (vamos)	16bp+	2	1.98571428571429	0.0142857142857143
chr6:169861187:TAGTTTAAAATATAAAT	17	Long Reads (vamos)	16bp+	3	3.03846153846154	0.0374625374625375
chr6:169863534:CACACACATGCTCACACTCACCACACACAAACACATATG	39	Long Reads (vamos)	16bp+	15	14.7445255474453	1.02984113353371
chr6:169866765:CTTCCGGTGCTAGGTGCTGTGCTGGGTACATGAAGCTACCTT	42	Long Reads (vamos)	16bp+	4	3.98979591836735	0.0102040816326531
chr6:169867024:AGGTCCTGAGCTGGGTAAATGAAGGCAGCCTCTAATAGCTCAGACCTGTGCTGGGTAAACGGTGATAGCTTCCCCGTGCC	80	Long Reads (vamos)	16bp+	3	3.01162790697674	0.0116279069767442
chr6:16986867:TGTTTT	6	Long Reads (vamos)	4-6bp	8	8.31538461538462	0.791234347048301
chr6:169868879:ATTA	4	Long Reads (vamos)	4-6bp	9	8.63076923076923	0.513774597495528
chr6:169871700:CTTTTTTTTCTTTTT	15	Long Reads (vamos)	7-15bp	2	2.16483516483516	0.383638583638584
chr6:169877563:AGTTATTTTAAAGAGATGACA	21	Long Reads (vamos)	16bp+	2	2.15853658536585	0.135049683830172
chr6:169879165:GGCTGAATTACAGAACAGAGTTTCCGG	27	Long Reads (vamos)	16bp+	2	2	0
chr6:169883638:CACACCTCACCTCACAATACCACACCACACCACGC	35	Long Reads (vamos)	16bp+	4	3.81308411214953	0.153412096631987
chr6:169885147:AAGAATAACCCCCA	14	Long Reads (vamos)	7-15bp	2	1.95604395604396	0.0424908424908425
chr6:169885903:GTGGCCAGCCAGGAGAGGCAGCATGCAAGGGAGACCTGAT	40	Long Reads (vamos)	16bp+	2	1.98717948717949	0.0128205128205128
chr6:169888819:GGGCTGGGAACTCAAATCTCTACTCTGTCTGTGATTGGCCGTGGGACCTTAGGCCGTCACCTTCACTGCTCTGAGCCCTTGTAGGATGAAGGTAACCTCACCACACAGAGGATTTGGGGGATTCTGTAAGAGCGTGTGTGTTCAACGCTGGCCCAAGGCAT	161	Long Reads (vamos)	16bp+	3	3	0
chr6:169891283:GGGTCTCCATCACTGTGAGCCTCGTGGAGA	30	Long Reads (vamos)	16bp+	66	71.0729927007299	92.1711034778875
chr6:169897662:ATGGTCTCCCTCCCACCCATCCAGCTCACCTTTGACTGGTCCCCATGGTCTCTCTGCCCATGCTTACTGGTCCCACATGGTTCTCCTTCCTGTCCATCCAGCTGACCCCTGACTGGCTCCC	121	Long Reads (vamos)	16bp+	2	2	0
chr6:169900124:TGATGTTGGGGTGATGATGATGATGGGGTGACAG	34	Long Reads (vamos)	16bp+	60	77.921875	523.600147637795
chr6:169902351:ATAATGGCAGTAATGATG	18	Long Reads (vamos)	16bp+	2	1.98666666666667	0.0133333333333333
chr6:169905547:GGGTCTGTGCTGGTCACTCAGTTGCCCTGGAAACCCGGGGTGTG	44	Long Reads (vamos)	16bp+	5	4.98947368421053	0.0318029115341545
chr6:169906205:GAAGGCACAGATGAGCGCACACAATGCACACACCACACCACGGTGGAGCTGACGGTGGCAGG	62	Long Reads (vamos)	16bp+	4	3.95454545454545	0.0437864887406172
chr6:169907049:TGCACACCCACACAC	15	Long Reads (vamos)	7-15bp	2	1.90721649484536	0.0850515463917526
chr6:169917057:GTGTGCGCCTGTGTGTATGCATGTGTACATGTGTGTTTCCATGGGTATTTGTGTGCATGTGGCTGCACAC	70	Long Reads (vamos)	16bp+	3	2.97402597402597	0.0256322624743677
chr6:169918178:GAGCCCTGTGGTCTGTGGGGTGTCATCTGCCTGACCAGGCT	41	Long Reads (vamos)	16bp+	2	2.01369863013699	0.0136986301369863
chr6:169918741:TGTGTGCAGGCACGTGTGTGTGTGTGCGTGTGTGCAGGCACGTGTGTGTACGTGTG	56	Long Reads (vamos)	16bp+	6	5.816	0.167483870967742
chr6:169921242:TGGCCATAAGTGTCAGTGATAACG	24	Long Reads (vamos)	16bp+	13	12.8536585365854	0.322670931627349
chr6:169924407:CACCACCACCATTAC	15	Long Reads (vamos)	7-15bp	3	2.9873417721519	0.0126582278481013
chr6:169924624:TCATCACCACCATTA	15	Long Reads (vamos)	7-15bp	2	2.0125	0.0125
chr6:169926088:CACATTCACACACT	14	Long Reads (vamos)	7-15bp	2	2.10112359550562	0.0919305413687436
chr6:169933444:GCTCACACCTGCCTCTGGTTGGGCCTGTTTAACT	34	Long Reads (vamos)	16bp+	3	3.06185567010309	0.371134020618557
chr6:169937158:CACGTCTCTGCAGGGTCTCTCTGCCGTTTTCCAGGTTAGGGAACCGAGGTCAGGG	55	Long Reads (vamos)	16bp+	3	2.87777777777778	0.310736579275905
chr6:169951947:ATTGGAGAGATAAAATA	17	Long Reads (vamos)	16bp+	2	2	0
chr6:169955083:ACACACAAACATACAAACATACATACACACACACAAACAAAAAACAAAAAAA	52	Long Reads (vamos)	16bp+	4	3.76271186440678	0.182529335071708
chr6:169956975:TGCATCTGAGGGGGTGTGGTGGGGGGCTGGGGCC	34	Long Reads (vamos)	16bp+	14	12.9323308270677	3.19993164730007
chr6:169957847:ACGGTCCTCACTGCACCCT	19	Long Reads (vamos)	16bp+	2	2.43362831858407	0.247787610619469
chr6:169959432:TTTTCCAGCCCTGCCCTCGGCTTCCCCTCCTCCCTCCTCTCCCC	44	Long Reads (vamos)	16bp+	2	2	0
chr6:169963820:GGGCACAGGTGCGGGGCCGTGCGCGTGCTTGCGCCTCCATGGTTCCTCC	49	Long Reads (vamos)	16bp+	6	6.1271186440678	0.966608720846009
chr6:169964817:GCAGGGCTGAGGGTGA	16	Long Reads (vamos)	16bp+	2	2	0
chr6:169967180:GCCTCACCTTAGCCCTGGGCCGGGTTCAC	29	Long Reads (vamos)	16bp+	3	5.84	21.4258064516129
chr6:169971120:CACAGAGACCCGGCAACCCAGGAG	24	Long Reads (vamos)	16bp+	3	3.44736842105263	0.33791336748952
chr6:169973097:CATGTCACTGTGCAGGGTGGGTGCGCC	27	Long Reads (vamos)	16bp+	47	41.3695652173913	72.351475721993
chr6:169975544:CGGACAGCACGCTTCTCCTCAGGGCAGGGCGGACGCCTGGTTGGCCCCCAGCCT	54	Long Reads (vamos)	16bp+	2	1.7319587628866	0.19823883161512
chr6:169975850:GCCCCCAGGTTCACACATGCACACAGGACGGTGCACACTCC	41	Long Reads (vamos)	16bp+	5	5.45762711864407	0.728958423873678
chr6:169981355:TCACTGAGGCTGGAGGGGGCTCAGGATCCTCACTGC	36	Long Reads (vamos)	16bp+	5	4.51239669421488	2.65192837465565
chr6:169981727:TCACCTGGGAACCTGGCTCAGTCACA	26	Long Reads (vamos)	16bp+	7	7.15384615384615	0.317233154442457
chr6:169984760:GCCGCCTCTCCGCTCCCACGTGTCCTGTGTGCTGTAGGCCTCTGGGCGGTGGGAGACCCTG	61	Long Reads (vamos)	16bp+	2	2	0
chr6:169985227:GGCTCTGCCCGGCTCGCT	18	Long Reads (vamos)	16bp+	3	2.64166666666667	0.231862745098039
chr6:169987069:GAGGCCCACACCTGCC	16	Long Reads (vamos)	16bp+	9	9.16666666666667	6.3249299719888
chr6:169987524:TGTCCAGCGACAGGATGGGTCCGAGGGGACAGCGGCCGCCA	41	Long Reads (vamos)	16bp+	15	16.2888888888889	72.5502487562189
chr6:169989598:ACACACATATGCATATACATTACACACAGGCACACACAACACACTCATATGTACACACGTACACAACACACAACACTCATGAGCACACACGCATATGCATATACATTACACAC	113	Long Reads (vamos)	16bp+	3	2.86075949367089	0.121389159363843
chr6:169991976:GTGTGTCTGTGAGGGTGTTGCTGGGGGAGACTGATGTTTGAACCTGAGCGTGAGGAAGGTGTGG	64	Long Reads (vamos)	16bp+	2	1.98591549295775	0.0140845070422535
chr6:169997875:CTGGAACTCTCCATGG	16	Long Reads (vamos)	16bp+	2	2.04819277108434	0.0464296209227152
chr6:170014244:TACCTCAGTAACTGTGGAAAAAGACTGATT	30	Long Reads (vamos)	16bp+	2	2	0
chr6:170015403:AAGAATGATTCTTTTATCTCAGTAAATATAGGG	33	Long Reads (vamos)	16bp+	3	2.98591549295775	0.0140845070422535
chr6:170022301:TCCACCTCTCCACCGGCATG	20	Long Reads (vamos)	16bp+	3	2.58260869565217	0.245308924485126
chr6:170024163:GACGTCACGGGTGGAGGAGACCGCCCCGAGCCCTGT	36	Long Reads (vamos)	16bp+	12	11.6888888888889	0.872636815920398
chr6:170025040:CATCTGGTCAGCACAGCACCACCAGCCTCCCTCATGGCAGAAACCCAA	48	Long Reads (vamos)	16bp+	2	2	0
chr6:170029656:CCTGCAGCCGCCAAGCTGGTCCACGCCTGCACCCGAGGT	39	Long Reads (vamos)	16bp+	12	12.5984848484848	3.46350913717326
chr6:170035231:TTGACATGTTATGGAGGCATCTTGCTAAATGA	32	Long Reads (vamos)	16bp+	4	4	0
chr6:170039490:TGTCCCTGCTGTCCCACCA	19	Long Reads (vamos)	16bp+	23	21.4963503649635	10.8400601116359
chr6:170042857:GCTCACCCAATCCAACCAATCGGA	24	Long Reads (vamos)	16bp+	3	3	0
chr6:170044697:TTCCACAGAGCCTGTGTTCATGGCACCTGCATCCACGAAGCTGTGTCCACGGAGCCCCATGTTTCAGGGACCTGTGCTCCAGGGAGCCTGCACATGGGAGGCCTATG	107	Long Reads (vamos)	16bp+	4	4	0
chr6:170045946:GTGTGGGCGGCACGGGGTGCGTGGTCTCCTGCGGTGGGTG	40	Long Reads (vamos)	16bp+	12	12.2481203007519	10.0667578035999
chr6:170052427:CCCCTCCCCCTCCCCCCCCCCCCTCCCCCCCTCCCCCCCCCCCTCCCCCCCCCCCTCCCCCCCCTCCCCCCCCCCTCCCCCCCCCCTCCCCCCCCCCCCCCCCCCCCCCCCCCCCCCCCCCCTCCCCCCCCCCCTCCCCCCCTCCCCCTCCCCCCCCCCTCCCCCCCCCCCCCCCCTCCCCCCCCCCCCCCCCCCCCCCCCCCTCCCCCCCCCCCCCCCCCCCCCCCCCCCCCCCCCCCCTCCCCCCCCCCCCCCCCCCCCCTCCTCCCCCCCCCCCCCCCCCTCCCCCCCTCCCCCCCCCCCCCCCCCCCCCCCTCCCCTCCCCCCCCCTCCCCCTCCCCCCCCCCCCCCCTCCCCCCCCCCCCCCCCCCCCCTCCCCCCCCCCTCCCCCCCCCCCCCCCCTCCCCCCCCCCCCCCCCCCCCCCC	426	Long Reads (vamos)	16bp+	2	1.8875	0.126424050632911
chr6:170054130:ATAAAA	6	Long Reads (vamos)	4-6bp	13	13.1617647058824	0.34400871459695
chr6:170054785:CAACCACCGTCCACAAACAGGAGAAGAGACACTGACCACCACGCGCCAGG	50	Long Reads (vamos)	16bp+	20	21.0074074074074	3.03725815367606
chr6:170064715:CCATCCCTCCATCCACC	17	Long Reads (vamos)	16bp+	104	109.789855072464	1233.14529778906
chr6:17006748:ACAGAGTGTTGATTGGTGCATTTACAATCCTTTAGCTAGAC	41	Long Reads (vamos)	16bp+	3	3	0
chr6:170068244:CCGGGAGGGCACTGCAAAGGCCCAGTGGCCTCGAGGAAGGTCAGGAGCACCCCTGCTCCA	60	Long Reads (vamos)	16bp+	3	2.68041237113402	0.323883161512028
chr6:170072021:TTTATGCTAAATTTTTATGTAAATGGTA	28	Long Reads (vamos)	16bp+	2	2	0
chr6:170072332:AGAGCCTCCCATGTGATCACGAGTAGAAGTAGG	33	Long Reads (vamos)	16bp+	10	10	0
chr6:170075504:AGGG	4	Long Reads (vamos)	4-6bp	8	7.97540983606557	0.652282888497494
chr6:170076314:TTGCTTGTTTGT	12	Long Reads (vamos)	7-15bp	2	2	0
chr6:170078528:ATGTCCTTCATCACC	15	Long Reads (vamos)	7-15bp	90	88.7536231884058	12.6833809372686
chr6:170081148:GAGGAGGGGGAGGAG	15	Long Reads (vamos)	7-15bp	4	4.09022556390977	0.416040100250627
chr6:170081702:CTCCCACGTGAATTTTGTGGGATCTGGAACCACAAACCTCGGGTCCCGGAGGCTCCACGAAGCTG	65	Long Reads (vamos)	16bp+	3	3	0
chr6:170082063:CCCATTGCTATGTCTGAGTGTGCGCGGACACCCCTGGTTGGAAAGGTGGCCTCCAGTGCAAG	62	Long Reads (vamos)	16bp+	2	2	0
chr6:170084473:GGCCGGGCGCAGTGGCTCACTCCTCCAATCCCAGCACTTTGGGA	44	Long Reads (vamos)	16bp+	3	3.02702702702703	0.0266567937800815
chr6:170087350:TGGTGTGGGGGGACCCGGAGGCCCCGCGGTGGGAGGAGCG	40	Long Reads (vamos)	16bp+	39	44.2826086956522	355.065534750873
chr6:170089219:AAAAAAAAAAAAAAAAAAACA	21	Long Reads (vamos)	16bp+	1	1.34375	0.249013157894737
chr6:170090204:TGGCCTCTGCCG	12	Long Reads (vamos)	7-15bp	5	4.93859649122807	0.217435180872535
chr6:170091042:CTGCCCCCTGCCCTGCTCCCGGCCTTGCTCCCTG	34	Long Reads (vamos)	16bp+	3	3.02586206896552	0.0254122938530735
chr6:170091467:CCTGAGCGTTCACAGACGTTGAGTGAC	27	Long Reads (vamos)	16bp+	2	2	0
chr6:170091902:CACCACACAAGCTCACAACAG	21	Long Reads (vamos)	16bp+	62	62.4855072463768	5.53628477731937
chr6:170094336:CCACGCGCTGGGAGCCACGGCCGAGCTCCTTCCATTCCGGTTCACACCCAGACCGTCCGAGCTCTGCCCATCAGCCA	77	Long Reads (vamos)	16bp+	5.5	5.38636363636364	0.880117973629424
chr6:170095139:TGTTCGAAGGGGTGGAAATAGGACTGAGGGCTCTTCTCAGAGAAGGGGATGCTCTTGCCTGCTGCCTTCCA	71	Long Reads (vamos)	16bp+	3	2.85087719298246	0.128008073280547
chr6:170097960:AGTCAGGACATGCTCACAATGAGCACACACACCCAGCGAGGGCATCACCCACAGAGCCATCGGTGACCCCAGCAG	75	Long Reads (vamos)	16bp+	10	9.79646017699115	0.18141592920354
chr6:17009898:AAAAAAAAAAAAGAAAG	17	Long Reads (vamos)	16bp+	4	3.59090909090909	0.44205412907703
chr6:170103761:TTTTTC	6	Long Reads (vamos)	4-6bp	7	6.83458646616541	1.92697653223969
chr6:170106524:ACACACAGACACAGAC	16	Long Reads (vamos)	16bp+	6	6.22137404580153	0.250616559013506
chr6:170108227:CCAGGACACTTCACCTCAAGTGGACCAGCCTTCCCTGCCTCACATACCTGCTTCTTCCGGCCACCTCCACGCTT	74	Long Reads (vamos)	16bp+	4	3.72340425531915	0.223747426218257
chr6:170111628:AAAAAAAAAAAAA	13	Long Reads (vamos)	7-15bp	3	2.83846153846154	0.462075134168157
chr6:170111918:AGGGAAAGTAACTTCC	16	Long Reads (vamos)	16bp+	2	2.125	0.152631578947368
chr6:170117668:CCCCTCTCCGCAGTGACACACCAGCCCCTCCAAGGCCCTGGCCCTGAC	48	Long Reads (vamos)	16bp+	3	2.98	0.0197979797979798
chr6:170123732:AAGACTCCATCTCAAGAAAAAAAG	24	Long Reads (vamos)	16bp+	2	1.98571428571429	0.0142857142857143
chr6:170125969:CAGGGCTCGGCGGAGCATCTGAACGCACGA	30	Long Reads (vamos)	16bp+	8	7.86259541984733	1.71943628890194
chr6:170128212:AGTAAATACGTAGTTTGTCATTTAT	25	Long Reads (vamos)	16bp+	2	2	0
chr6:170132305:AGAGGAAAGGGGGAGCCAAGCCCCACCCAAGGCTGGGTACAA	42	Long Reads (vamos)	16bp+	5	4.9873417721519	0.0126582278481013
chr6:170132962:GGCAGGTGCCTCAGTGGGTAGAGTAGACCCAGCCCCACTTCTCATCTGCCTATTCG	56	Long Reads (vamos)	16bp+	14	14.4285714285714	0.246753246753247
chr6:170134717:AGGGGTGGGAGGAATCCGCGGGGTGGGGCTTTTGCCCTGCCCAGGGCTGCTGTGTGACGTGGGACACCCC	70	Long Reads (vamos)	16bp+	2	1.98648648648649	0.0135135135135135
chr6:17013641:TTTTAAAAGACATGGA	16	Long Reads (vamos)	16bp+	2	2	0
chr6:170138209:GGAGGAACAGGCGGGAA	17	Long Reads (vamos)	16bp+	2	1.98780487804878	0.0121951219512195
chr6:170138634:TGGAGAACGGCGGTGCCCTTTAGTACA	27	Long Reads (vamos)	16bp+	48	46.2408759124088	41.6253756977243
chr6:170140421:ATGGTACATAACTGGTAATA	20	Long Reads (vamos)	16bp+	2	1.9875	0.0125
chr6:170140974:GTGCAGTGTGTATAAAGCCTACAGCAGCACGGTCATGTCCTGGCTTCCCACTCACTCTCCACTCACTCATGGACTCACCGGAGCAGCCTGCGT	93	Long Reads (vamos)	16bp+	10	7.6	7.34311926605505
chr6:170144477:TTGGTTCCTGTTCTGATGG	19	Long Reads (vamos)	16bp+	33	32.8686131386861	0.350257621296694
chr6:170145979:GGAGGGTGAGGTGTGTA	17	Long Reads (vamos)	16bp+	139	131.058394160584	4148.68774151997
chr6:170149226:GCCTGCTGCCCCTTCACTGCCTGCAGTGTACACAGAGCCTCACCCCCCACCACAAGCCTGCCGCCTGCCACCCCTCCACTGCCTGCAGTGTAGACAGAGCCTCGCCCCCCACCACAAGCCTTCTGTGTAGACAGAGCCTCACCTACCTGACAAGCCAGCTGCCCACCACCCCTCCAGTGATTGCTGTGTAGATAGAGCTTCAAACCTCCCAAAAAGTCTGCTGCCTGCTGTCCCTCCACTGCCTGCAGTGTAGACAGAGGCTCATTCACTGCCAAGCCTGCTACCTGCTGCCCCTCCACTGCCTGCAGTGTAGACAGAGCTTCACCCTCCCCAACAAGCCTGCTGCCTGCCACCCCTCCACTGCCTGCAGTGTAGACAGGGACTTACCTACCCCACCAGCCTGCT	405	Long Reads (vamos)	16bp+	2	2.30526315789474	0.214333706606943
chr6:170154004:CTCTCCCTCCTCCCAGCCCAGGCCTGCCTG	30	Long Reads (vamos)	16bp+	3	2.95495495495495	0.0434070434070434
chr6:170154350:CAGGACCCCTCTACAGAACC	20	Long Reads (vamos)	16bp+	63	61.9710144927536	43.2984237808103
chr6:17015614:GCCCATTGGCCCATTTTACAGAGA	24	Long Reads (vamos)	16bp+	3	3.01219512195122	0.0121951219512195
chr6:170157624:GGGACCAGAGAGAGATAGTGGGAGAGGCCGACCTGAGATGCT	42	Long Reads (vamos)	16bp+	21	22.9185185185185	10.0754007739082
chr6:170160442:GTGGGCGGCCCTTCCGGGGGCGTGGCCAGGCAG	33	Long Reads (vamos)	16bp+	15	14.0606060606061	3.09553550774925
chr6:170163509:ACACACACGTACATGCACACACACATACAGACACACACACACAGACACACATGTACCAGCGCTGTGGGGGTGGCTGTGACTCCTGAAGCATGT	93	Long Reads (vamos)	16bp+	3	3.03092783505155	0.0302835051546392
chr6:170168136:GGGGTTGTTCCTCTCTGTTC	20	Long Reads (vamos)	16bp+	181	216.977777777778	11500.3054726368
chr6:170173976:GAGAGA	6	Long Reads (vamos)	4-6bp	27	26.5109489051095	8.6487762988407
chr6:170176389:GGGGGCCCTGGAAGGGC	17	Long Reads (vamos)	16bp+	2	1.96428571428571	0.0348537005163511
chr6:170177237:GAGGGGCAGTCGGCGGGGG	19	Long Reads (vamos)	16bp+	24	23.2846715328467	33.8668956633748
chr6:170179128:CCTAGATTAGAGGCCGAGCGAGAGGCGGCGTCTGAACAG	39	Long Reads (vamos)	16bp+	2	2	0
chr6:170182085:ACACCTGTTGGCGGGAACACGCAGAAATCACACCCAGGAAACAGGAAGAATCCACACCTGCAGGCAGGAACACGTGGAAATCACACAACAGGAAGCAGCAAGAATCCATGCCT	113	Long Reads (vamos)	16bp+	6	5.97979797979798	0.0199958771387343
chr6:170190496:GAGATTCTCAAACCTGCTATGGGGAGACCCCAGTCTCT	38	Long Reads (vamos)	16bp+	34	34.4671532846715	4.76545727780163
chr6:170193315:AGAAGCAGCCCCACAAACGCTGACTCTCTGCAGCCAAGGCCCTGGAGGGGCCGCCC	56	Long Reads (vamos)	16bp+	3	3	0
chr6:17019409:ATACACACACACA	13	Long Reads (vamos)	7-15bp	2	2	0
chr6:170194847:AAAT	4	Long Reads (vamos)	4-6bp	7	6.87234042553191	0.284603065660032
chr6:170203775:AAATGTATAAAATATTATTGAAGATGATTTGAAAACACCTAATTAGACAAATATATGATATCATATAAAATATGATATCATATTTTACATATATATA	97	Long Reads (vamos)	16bp+	2	2	0
chr6:170204745:ATTTAAGGCAGGCCGGGCCCCC	22	Long Reads (vamos)	16bp+	4	3.98214285714286	0.0176962676962677
chr6:170206142:AGCACGTGTGTGCATGGGTGTG	22	Long Reads (vamos)	16bp+	2	1.96341463414634	0.0356820234869015
chr6:170206326:GCATGTGTATAAGTGTGCATGAGCAA	26	Long Reads (vamos)	16bp+	2	1.97183098591549	0.0277665995975855
chr6:170206763:ACACACACGC	10	Long Reads (vamos)	7-15bp	4	3.83720930232558	0.293604651162791
chr6:170207202:GAGCACAGAGGCTGTGGGTCCCTGCA	26	Long Reads (vamos)	16bp+	2	2	0
chr6:170208634:CAGGACCCAAACCTGAGCATCTGACCTCCGCCATGT	36	Long Reads (vamos)	16bp+	5	5	0
chr6:170210255:GCACACGTACAACGGCAGGTCTGTC	25	Long Reads (vamos)	16bp+	3	2.99122807017544	0.0087719298245614
chr6:170213232:GGGAGTCAGTACTGAGAGACCCGGAAGGCGGGGAGCACTGAAGACTCCACAC	52	Long Reads (vamos)	16bp+	95	102.080291970803	737.089094031773
chr6:170225258:ATCAGCCACACAAAGGGACAGCCTCCAAAATCAACACGTTCGGA	44	Long Reads (vamos)	16bp+	2	1.98571428571429	0.0142857142857143
chr6:170232108:CCTGGAAAACAGCATCCCTGTCTACAGACTTAGGGAGTT	39	Long Reads (vamos)	16bp+	2	1.98630136986301	0.0136986301369863
chr6:170233451:AGCCAATTGGAAGGGTGGGCAGGTGTCCGCACTGTCCACAGAGAACCAGTCGGAAGAGTGGACAGGTGTCTGCAATCTCCACAGAGAGCCAACTGAAAGAGTGAGCAGGTGTTCACAAAGTCCACAGAA	129	Long Reads (vamos)	16bp+	3	2.97183098591549	0.0277665995975855
chr6:170236707:TTAAACGACTGCGTCTCCCTCACTGCAAAGGACAGTGTCGCTTGATCCCACGTG	54	Long Reads (vamos)	16bp+	14	16.2391304347826	33.7891145668042
chr6:170246190:CCTGCAGCCGCCCCCAGCACCGGCCCTCACCGCC	34	Long Reads (vamos)	16bp+	26	30.4014598540146	530.874409617862
chr6:170247625:GCAGAGGCAGGAGGGCAAGGGCAGCA	26	Long Reads (vamos)	16bp+	2	2.01204819277108	0.255950631795475
chr6:170248024:GAGAAGAAAAACGAGATGACGGTGTACACC	30	Long Reads (vamos)	16bp+	3	2.55555555555556	0.24904214559387
chr6:170248931:AAGCCAGCCCAGGACG	16	Long Reads (vamos)	16bp+	2	2	0
chr6:170251776:CCCATCGGCGGCGTGCACGGCCCTCCATGAGCTCACGCGTGTCAGCGTCTGCAGAG	56	Long Reads (vamos)	16bp+	3	3	0
chr6:170253260:GGAACTCAACACCCCGAGCTCTGCGGGGTGCCCTCTCGCCAGGCTGGAGA	50	Long Reads (vamos)	16bp+	4	4.49612403100775	0.861312984496124
chr6:170255778:AGCCAGCCGTGACCCCACTCCCTCGTCCGCGACCATGGAACCGAGCCCCCGTCTCCTGCACACCACACC	69	Long Reads (vamos)	16bp+	3	3.34328358208955	0.828638761081809
chr6:170264707:GAGTGAGTGGGAAGACCAGGACATGACCGTACACTGCTATAGGCTTTATACACACTGCACACGCAGGCTGCTCCGGTGAGTCCAT	85	Long Reads (vamos)	16bp+	5	4.07377049180328	2.1350088063948
chr6:170266740:ACTCACGGCCAGGGCCGCACGCAGGCCTGTGTTGTCCGCTTCCTGGGACGGTCCCCTGCGTCCAGCAC	68	Long Reads (vamos)	16bp+	12	11.0518518518519	15.139082365948
chr6:170270518:TTTGTTTTT	9	Long Reads (vamos)	7-15bp	3	3	0.0652173913043478
chr6:170274966:TGTTAGCATCCGTCAGGGTGACCCTTTACAGAAACTGCGTCAGCCTGAGGACGCAGGGACAGGCTGTGCGGAGAAGCCGC	80	Long Reads (vamos)	16bp+	3	2.87912087912088	0.107448107448107
chr6:170281880:ATGA	4	Long Reads (vamos)	4-6bp	10	9.46341463414634	2.34906037584966
chr6:170318399:CCAGGCAAGAAGTTCCCATGTATACAGGCCCTGAAT	36	Long Reads (vamos)	16bp+	16	16.1705426356589	0.158187984496124
chr6:170327511:TAGGCTTTACACACACTGCACACGCAGGCTGCTCTGGTGACTCCGGTGAGCGAGTGGGAAGTGAATGGGAAGGCCAGGACATGACCATACACTGCTG	97	Long Reads (vamos)	16bp+	5	5.06329113924051	0.213891593638429
chr6:170331913:GGAGGGCCACGTCTCAGACACATTCATTTCCACAGCTATTGCTCTAGAAATTGGATTTGAATTTTTATAT	70	Long Reads (vamos)	16bp+	4	4	0
chr6:170342739:GTTTTAGAAGTGATGC	16	Long Reads (vamos)	16bp+	2	1.97647058823529	0.0470588235294118
chr6:170343898:AGAACGGATGAAATCGTTCAGTCCATTCACCTGCACCGTTGCCTGCGGTGCTAGCCTCTCTCTGGTTCCTGAGCAGCCCCACCTTGGA	88	Long Reads (vamos)	16bp+	8	7.94017094017094	0.108458591217212
chr6:170353178:AATTGAATCCCTGAGTAGACC	21	Long Reads (vamos)	16bp+	2	2	0
chr6:170359583:TGTGCGTGTACA	12	Long Reads (vamos)	7-15bp	3	3.23711340206186	0.224441580756014
chr6:170361182:TATATATATATACGTG	16	Long Reads (vamos)	16bp+	5	5.39259259259259	0.717855168601437
chr6:17036416:AAGTAATATACCTC	14	Long Reads (vamos)	7-15bp	2	2.06818181818182	0.0642633228840125
chr6:170369135:AAATGAACAAAGCAAAAGAAA	21	Long Reads (vamos)	16bp+	2	2.01315789473684	0.0131578947368421
chr6:170373943:GGTGCTGCTGGCATGCCAGATCATTCCTCAGTTCTACCTGGATTTTTTAC	50	Long Reads (vamos)	16bp+	2	2.01123595505618	0.0112359550561798
chr6:170376906:GTGCTGTGCACACGCGTCCCTAAACCCAGACGCCCGGGAGAACACAGGCTCACGCTGCTCG	61	Long Reads (vamos)	16bp+	17	31.7368421052632	895.665071770335
chr6:170378739:CTGAGCCCCGAGCTTCCGGTTGTGGGCAGGGTGGGCTGCAC	41	Long Reads (vamos)	16bp+	2	2	0
chr6:170383305:AACATTTTAAATTC	14	Long Reads (vamos)	7-15bp	2	2.01075268817204	0.010752688172043
chr6:170383948:TGAGTGGCTGACGCTTGG	18	Long Reads (vamos)	16bp+	2	1.99	0.01
chr6:170388708:TTTTGGAATTTTGGAATGT	19	Long Reads (vamos)	16bp+	2	2	0
chr6:170388914:TGTATTATATA	11	Long Reads (vamos)	7-15bp	2	2.15238095238095	0.13040293040293
chr6:170390572:TGTTTTT	7	Long Reads (vamos)	7-15bp	4	3.68316831683168	0.278613861386139
chr6:170394417:TGCCAGCACAAGGCCACGCCTCCGTGGACACCGCAGCA	38	Long Reads (vamos)	16bp+	11	10.9847328244275	3.16899588960658
chr6:170396459:AATGCCCATCCTTGAGAGAGAGCTCCATGAATTT	34	Long Reads (vamos)	16bp+	2	2	0
chr6:170398297:TAACTCTTAGGAGTGAGTGGGGAAGGTAGAACTATGTCA	39	Long Reads (vamos)	16bp+	69	107.5	11332.4592592593
chr6:17039885:TTTA	4	Long Reads (vamos)	4-6bp	13	12.9615384615385	1.01401311866428
chr6:17041568:TATA	4	Long Reads (vamos)	4-6bp	19	17.5563909774436	9.96081111870586
chr6:170418356:ATGAAATTTAGTCAAAC	17	Long Reads (vamos)	16bp+	5	5	0
chr6:170421370:CCGCGCGTGCGCTGTGAGCCGGGTGGGCGGGAT	33	Long Reads (vamos)	16bp+	7	7.53448275862069	3.06836581709145
chr6:170421582:CTTGAGGACCTGCGTCCAGTGTGCGGGAGGCGGAGGTGAACCCACAGAGCAGGGCGCCTGCC	62	Long Reads (vamos)	16bp+	11	9.5625	12.751968503937
chr6:17042179:AAAAACAAAACAAAAC	16	Long Reads (vamos)	16bp+	4	4.32835820895522	1.03422735944338
chr6:170425232:TCTGTGTCTCAGCAGGAAGGACAGAGGCTCATGAGAGCTGGG	42	Long Reads (vamos)	16bp+	3	3.07142857142857	0.139414802065404
chr6:170430219:TCCTACTTTCTGTCTTGCCTCTGTT	25	Long Reads (vamos)	16bp+	3	2.79090909090909	0.166889074228524
chr6:170432396:AGAGACTGTCGGGAGTCTGGACCAGCGTTTTAG	33	Long Reads (vamos)	16bp+	5	4.78409090909091	0.240203761755486
chr6:170435271:GCCTTTCCCCAGGAACATCCCCAGGTCTCCCCCACGCGAGGCTCAGGCCCGGCTGTCAGCACGGGAGATTGACAGGTGATGCC	83	Long Reads (vamos)	16bp+	2	2.30588235294118	0.21484593837535
chr6:170438769:AGCAGGCTGGGGGGTGGGCTGGAGGCTGGGGAAGCAGGCTGGGGTGGTGGGCTGAGGCTGGGAGG	65	Long Reads (vamos)	16bp+	5	4.99193548387097	0.00806451612903226
chr6:170439281:GTTCTTGTTCACCTGGTGCCAC	22	Long Reads (vamos)	16bp+	2	2	0
chr6:170444201:CTCAGTCAGTCTCACCCATCACCCCTGTGAAACACC	36	Long Reads (vamos)	16bp+	4	4.33962264150943	0.226415094339623
chr6:170446558:ATCACGCGAGTTCTCCTGATCGGATTCTCCTGACCGAGTGAACGTCCCCCTCCCGG	56	Long Reads (vamos)	16bp+	7	8.68888888888889	22.2159203980099
chr6:170448339:TGAGGGCCTGCCCCGTGGAAAGCCTGGTGG	30	Long Reads (vamos)	16bp+	2	1.9873417721519	0.0126582278481013
chr6:17044956:ATCCTTTGAGAGGATTAATAAAA	23	Long Reads (vamos)	16bp+	3	3	0
chr6:170449990:GCTCGGGGTCGCTCGTGGTCAGGGCCGGCCTGCGGACCG	39	Long Reads (vamos)	16bp+	13	12.3432835820896	35.8812703400292
chr6:17045151:AATAAAATAAATTATATGATTTG	23	Long Reads (vamos)	16bp+	2	2	0
chr6:170452807:GTGAGGGTGTGAGTGTGTGTGTATGTGTGTGAGGGTGTGAGGTGTGAGTGTGAGTGTATGTGTGTGAGTGTGT	73	Long Reads (vamos)	16bp+	5	7.05	15.1067226890756
chr6:170457709:CAGGAGGAGCCCCTATCCCA	20	Long Reads (vamos)	16bp+	60	63.4744525547445	350.177651352512
chr6:170460086:TATGAGCACAATGCA	15	Long Reads (vamos)	7-15bp	2	1.95714285714286	0.0416149068322981
chr6:170463111:CATCGGGCGTGTTTGGAACGGAGGCCTCCA	30	Long Reads (vamos)	16bp+	2	2.17307692307692	0.144510828976848
chr6:170463471:GGAGGCTGGGCCTGGTCTGGGGAGGCTGT	29	Long Reads (vamos)	16bp+	3	3.4017094017094	0.345859121721191
chr6:170465951:ACACCATTTACAGCCTGACTGACTGACACCC	31	Long Reads (vamos)	16bp+	101	94.2222222222222	254.845771144279
chr6:170469166:CAGGGGGCCACGGAATCTCCCGTGTGCTCTGAGACCACTGACGTGCTCTGGCCT	54	Long Reads (vamos)	16bp+	15	17.1544117647059	6.76857298474946
chr6:170473951:GAATTCTACACTGTAAATGTGCTGAGTGCGGCC	33	Long Reads (vamos)	16bp+	4	3.94214876033058	0.0882920110192837
chr6:170474731:TAGAAGCTCTGTGTCCCTTCCCTACACCTTGACCTACCT	39	Long Reads (vamos)	16bp+	9	9.12781954887218	3.99111414900889
chr6:170478633:GGAGGAACAGGGGTGAGGCCCTTCACAGCGTCG	33	Long Reads (vamos)	16bp+	11	12	6.23809523809524
chr6:170493190:GGAGGAGAGGAGGTGAGGAGG	21	Long Reads (vamos)	16bp+	29	29.6296296296296	22.2498618021006
chr6:170494859:GGGTTGGAGGAACTACAGAGCGGTGGTGAAGAGGAGGATG	40	Long Reads (vamos)	16bp+	88	76.7810218978102	488.789931300988
chr6:170500881:GCCATCAGGGGAAGGAAATGAGGAACATGTCCTGCA	36	Long Reads (vamos)	16bp+	91	89.1521739130435	14.5387178673437
chr6:170504330:AAGCCACAGAAGCTGGTGTCCCACAGG	27	Long Reads (vamos)	16bp+	2	1.98684210526316	0.0131578947368421
chr6:170507777:CTCATTCAGCTGGAAGCATGTGCTCTGAAGACAAACTTTCA	41	Long Reads (vamos)	16bp+	60	55.4525547445255	31.5731000429369
chr6:170510741:CTGCGCGTTCACGCCGTGGGAGCTGCACGCGCTCACTCTGCTCCG	45	Long Reads (vamos)	16bp+	3	3	0
chr6:170529718:ACACCTCCAGCATAGGTTACTACCAATTTTGC	32	Long Reads (vamos)	16bp+	2	2	0
chr6:17053279:AAATGGAAACCTTAGTTCTGTAGAAAATGGAA	32	Long Reads (vamos)	16bp+	2	2	0
chr6:170537196:TGGACACAGTATCATTACC	19	Long Reads (vamos)	16bp+	2	2.0125	0.0125
chr6:170542986:CAAATGAGAACAAATGGATTG	21	Long Reads (vamos)	16bp+	2	2	0
chr6:170558674:TTTTTTTTTGTA	12	Long Reads (vamos)	7-15bp	4	4.11363636363636	0.177827897293546
chr6:170561906:GCA	3	Long Reads (vamos)	2-3bp	35	34.5757575757576	6.56673606291927
chr6:170563677:AACCTATGTATTTG	14	Long Reads (vamos)	7-15bp	2	2	0
chr6:17056828:AAGAATCTCATGC	13	Long Reads (vamos)	7-15bp	2	1.98837209302326	0.0116279069767442
chr6:170568764:TTTTTTT	7	Long Reads (vamos)	7-15bp	10	10.4586466165414	2.56835269993165
chr6:17057013:TTATAATATAAATAT	15	Long Reads (vamos)	7-15bp	3	2.9875	0.0125
chr6:170571024:ATTATTAGGACTGTAAAAGTA	21	Long Reads (vamos)	16bp+	2	2	0
chr6:170614118:ATATAATAGATATATAATATTAT	23	Long Reads (vamos)	16bp+	7	6.66129032258065	0.290847102019407
chr6:170623769:AATACAAAGAAATCATAATTAGG	23	Long Reads (vamos)	16bp+	2	1.98666666666667	0.0133333333333333
chr6:170632999:TCTCTTCTCCTCCTTTATTC	20	Long Reads (vamos)	16bp+	2	1.96428571428571	0.0348537005163511
chr6:170635619:CAAAAATCAGGCCTGGTCGACCTCAAAGTCCAGATTATTGACCTTTCTACCATAATGTATGGAGGTAAGTTTGTGAATTTATT	83	Long Reads (vamos)	16bp+	2	2	0
chr6:170656309:TTTGTCCTGATGGTCTCCTACCCCCTGTCCCCCTGAGAGGCCCTGGTGTGTGTTGTTCCCCTCCATGTACCCACGTG	77	Long Reads (vamos)	16bp+	48	54.4094488188976	592.751656042995
chr6:170667730:AATATTTAATAAAGAAATAATGCCA	25	Long Reads (vamos)	16bp+	2	2	0
chr6:170676370:TC	2	Long Reads (vamos)	2-3bp	79.5	78.7448979591837	210.604355144119
chr6:170676690:CTAAGCTCTTCTGGCATCCATGGATTATAATGCACTATCTGCTGTCAAACTTATTGAGGATCCTTTGTAAATGACGCGTTGCCTTT	86	Long Reads (vamos)	16bp+	2	2	0
chr6:170681306:TACCTTTATCTATAAGGTATAGA	23	Long Reads (vamos)	16bp+	4	3.58974358974359	0.400932400932401
chr6:170681880:GTTTCTGCTTTCTTATTTATT	21	Long Reads (vamos)	16bp+	2	1.98360655737705	0.0163934426229508
chr6:170684927:AAGAAAAAAAGAGAAAGG	18	Long Reads (vamos)	16bp+	5	5.23529411764706	0.419336051252184
chr6:170696353:GTGGAGGGGCAAGGTAGGGA	20	Long Reads (vamos)	16bp+	2	1.97183098591549	0.0277665995975855
chr6:170699802:TCCC	4	Long Reads (vamos)	4-6bp	28	27.7113402061856	5.54080756013746
chr6:170700653:ACACACACACACAC	14	Long Reads (vamos)	7-15bp	3	2.85714285714286	0.253456221198157
chr6:170701830:TGACTTGCCAAA	12	Long Reads (vamos)	7-15bp	2	2	0
chr6:170711820:TCACACACAGGGACTCACGCACAGAGGACATGTGAACACTACACACACGTTCTCACACAGCACACACCCCGTCACACCCA	80	Long Reads (vamos)	16bp+	5	6.43373493975904	49.4681163679107
chr6:170712887:CTCTCCTGCAGCGCCGCCTGCTGGCCACAGAGAACCCGCGTGCGCCGGCCGCCAGGCCTGGGCATCTC	68	Long Reads (vamos)	16bp+	10	10.2	1.02702702702703
chr6:170716128:ATAACTCCCACCT	13	Long Reads (vamos)	7-15bp	2	1.91666666666667	0.077683615819209
chr6:170716188:CTGGGCAGCTCTGACCTCGAGTAGCTGTGACC	32	Long Reads (vamos)	16bp+	4	4.11666666666667	0.138700564971751
chr6:170720464:AGAAAGGAGAGGGGGATGGAGAGG	24	Long Reads (vamos)	16bp+	8	10.855421686747	30.8081104907435
chr6:170720693:GACAGCTGCAGAGGGAGGCAGGGAGGCTGGCTGGGCGTG	39	Long Reads (vamos)	16bp+	2	2.09473684210526	1.46965285554311
chr6:170721815:ATACATATATACAGATCAGAATGGACCCTGAGGTGGTCGGTTACAGTCAGATATGCCAGTAGGAAGTCGTGTTTACATG	79	Long Reads (vamos)	16bp+	10	9.79411764705882	1.27402446126966
chr6:170723646:AAAAG	5	Long Reads (vamos)	4-6bp	10	9.76106194690266	1.52275600505689
chr6:170724241:CGTGAGCTGCTGAGATGGCACCCGTGTGAGTGTCGCAGTTTCCACAC	47	Long Reads (vamos)	16bp+	16	17.5929203539823	35.3685208596713
chr6:170725792:TGAATGTGAGCATGTGTGCACGAGTGTGTATATGATCTGGGTGTGTGGGAGTGAGCATGAATGTGTATGCACAAGTGTGTGTATGTGTGTATGATCTGGGTGTGTAGGAGTGTGAATATGAACACGTGTGCACAAATGTGTATATGATCCGAGTATGTAGGAGTGAGTGTGAATGTG	177	Long Reads (vamos)	16bp+	3	3.15584415584416	0.133287764866712
chr6:170727069:AGCGTCTCGGCTCTAGAGAGGGGCCTGCACTGCCGGG	37	Long Reads (vamos)	16bp+	3	2.98684210526316	0.0131578947368421
chr6:170727850:AGGGATTTTGATCTTT	16	Long Reads (vamos)	16bp+	2	2.06410256410256	0.0607725607725608
chr6:170729516:TTTTCTCTCCTCCCTATAAAACATA	25	Long Reads (vamos)	16bp+	2	2	0
chr6:170737541:GACAGAGTGACTGTCTTCCTCCAGGAAGCAGCAGGTTAACTGGTTGGCAGAGACAGAGG	59	Long Reads (vamos)	16bp+	2	2.43965517241379	0.37023988005997
chr6:1707524:GCTCCCCACCTTCCTCCTCCCAGGCAGCCTGGCATGGCCCACCACACACAGGCCTGGGAGGA	62	Long Reads (vamos)	16bp+	4	3.94174757281553	0.329906719969541
chr6:17076570:AAAAAAAAAAAGAAAAG	17	Long Reads (vamos)	16bp+	2	2.07547169811321	0.070440251572327
chr6:17083195:ACATATATATAT	12	Long Reads (vamos)	7-15bp	4	4.86065573770492	1.55893510364449
chr6:17088370:TTTA	4	Long Reads (vamos)	4-6bp	13	13.2213740458015	2.08138578978274
chr6:17093421:CCAGATAC	8	Long Reads (vamos)	7-15bp	3	2.52525252525253	0.292723149866007
chr6:17093973:TCATCTGTTTGGGAAAGGTGTCCCAAACCTTTCTCAATCCA	41	Long Reads (vamos)	16bp+	3	2.83908045977011	0.229617749264902
chr6:17102343:AAAC	4	Long Reads (vamos)	4-6bp	7	7	0.311111111111111
chr6:17107572:TTCTTCTTCCTTCT	14	Long Reads (vamos)	7-15bp	3	2.97196261682243	0.0275083759478046
chr6:171207:CAAAAAGTTAAAAACAATTA	20	Long Reads (vamos)	16bp+	3	3	0
chr6:1712122:AGAAGATGCTGGAAAATTAAGTCAGAT	27	Long Reads (vamos)	16bp+	2	1.98666666666667	0.0133333333333333
chr6:17123994:ATTAATAATATTAAT	15	Long Reads (vamos)	7-15bp	2	1.98765432098765	0.0123456790123457
chr6:17124476:TCATGAAGGTCCC	13	Long Reads (vamos)	7-15bp	2	1.97183098591549	0.0277665995975855
chr6:17128696:ATTT	4	Long Reads (vamos)	4-6bp	8	7.93814432989691	0.14196735395189
chr6:17139937:ATCATTTATATAATTAT	17	Long Reads (vamos)	16bp+	2	2	0
chr6:17142881:TTTTG	5	Long Reads (vamos)	4-6bp	12	12.6230769230769	1.74054859868813
chr6:17162721:AAGG	4	Long Reads (vamos)	4-6bp	18	18.1052631578947	1.77671451355662
chr6:17172251:AAAAAAAAA	9	Long Reads (vamos)	7-15bp	5	4.95419847328244	0.244039929536113
chr6:17180843:TTTTTGTTTGTTTGCTTG	18	Long Reads (vamos)	16bp+	2	2	0
chr6:17184472:AAATA	5	Long Reads (vamos)	4-6bp	8	8.07317073170732	0.150339864054378
chr6:1718761:ATATATATACATAT	14	Long Reads (vamos)	7-15bp	3	3.02127659574468	0.0210478151452757
chr6:17195709:AAAAGAAAAGAAAAAAAG	18	Long Reads (vamos)	16bp+	2	2.49242424242424	0.389255146888735
chr6:17200186:TTTTTTTT	8	Long Reads (vamos)	7-15bp	4	4.49166666666667	1.5125350140056
chr6:17200961:TTGGAGAACTTTTCTGTCTCGCTAAAAAATTGTAAATGCACCCATCAGCACTCTGTGTCTAGCTAATGGGGCGGGGAC	78	Long Reads (vamos)	16bp+	3	3	0
chr6:17205991:GCTGATTGGTCCATTTTACAGAGA	24	Long Reads (vamos)	16bp+	3	3	0
chr6:17206120:CTGACTGGTGTGTTTACAATCCCCGAGCTAGACACAGAGTGCTGATTGGTGCATTTATAATCCTCTAGCTAGACATAAAAGTTCTCCACGTCCCCAGTAGATTAGCTAGACACAGCA	117	Long Reads (vamos)	16bp+	2	2	0
chr6:17206393:AGGGGAGGGGGGAGGGAGGGTGCA	24	Long Reads (vamos)	16bp+	5	4.68421052631579	0.235677689799721
chr6:17206523:GGGGGAAGGGAGA	13	Long Reads (vamos)	7-15bp	3	2.92741935483871	0.149160765801206
chr6:17217173:TTAT	4	Long Reads (vamos)	4-6bp	12	12.1320754716981	0.496675651392633
chr6:17218749:TAGAAATATGTTTCCTGGTGTGTAGG	26	Long Reads (vamos)	16bp+	2	2	0
chr6:17227759:TGTTT	5	Long Reads (vamos)	4-6bp	8	8.87301587301587	1.72774603174603
chr6:17233189:ACAAAAAAA	9	Long Reads (vamos)	7-15bp	7	6.97619047619048	0.727428571428571
chr6:17238592:AATACCAAGGTTGAACTTAGTTAGC	25	Long Reads (vamos)	16bp+	2	2	0
chr6:17245775:TGGAAGACAACCATTTTGGAA	21	Long Reads (vamos)	16bp+	2	2	0
chr6:17260021:TTTAT	5	Long Reads (vamos)	4-6bp	11	10.965811965812	1.2746831712349
chr6:1726870:AATTAATATAAATT	14	Long Reads (vamos)	7-15bp	2	2	0.0240963855421687
chr6:17281521:CGCAGCCGCAGCCGGAGC	18	Long Reads (vamos)	16bp+	2	2.1195652173913	0.106426182513139
chr6:1728862:CTTATTATTTTCTTC	15	Long Reads (vamos)	7-15bp	2	2	0.04
chr6:1728945:AAAAAAC	7	Long Reads (vamos)	7-15bp	5	4.90839694656489	0.406928948913682
chr6:17303586:AAGGGAAAGGGAAGGGAAAAGGGAAGGAG	29	Long Reads (vamos)	16bp+	3	2.89108910891089	0.098019801980198
chr6:17306084:TTTTCTTTTT	10	Long Reads (vamos)	7-15bp	3	3.11627906976744	0.244186046511628
chr6:17309578:TCTTCTCTTCTCTCTGT	17	Long Reads (vamos)	16bp+	3	2.65957446808511	0.226950354609929
chr6:17316038:TTTTTG	6	Long Reads (vamos)	4-6bp	7	6.90625	0.621062992125984
chr6:17316725:AAGGTTCTGCAAGTTCTGC	19	Long Reads (vamos)	16bp+	2	2	0.027027027027027
chr6:17317318:ATTT	4	Long Reads (vamos)	4-6bp	11	10.8290598290598	0.729148246389626
chr6:17324126:GTGTAAGGGAATG	13	Long Reads (vamos)	7-15bp	2	2.06410256410256	0.112720612720613
chr6:17324878:TTACCTGCTACTAGCAGAG	19	Long Reads (vamos)	16bp+	2	2	0
chr6:17327479:TGAATTAAATAGGATTGGATGGATTGATTAGGACTGGA	38	Long Reads (vamos)	16bp+	2	2	0
chr6:17327857:CAAAAA	6	Long Reads (vamos)	4-6bp	5	4.8828125	0.214505413385827
chr6:17331756:AAAAAACAAA	10	Long Reads (vamos)	7-15bp	3	3.05511811023622	0.0842394700662417
chr6:17333456:TTTA	4	Long Reads (vamos)	4-6bp	12	12.2954545454545	1.47692574600972
chr6:17334710:CAAAAAAAACAACAACAA	18	Long Reads (vamos)	16bp+	3	2.64285714285714	0.231660231660232
chr6:1733669:AGCTGGGCCTGGTGGTGGTGTGCACCCATTGTCCC	35	Long Reads (vamos)	16bp+	2	1.98837209302326	0.0116279069767442
chr6:17337864:AAAAAAACAC	10	Long Reads (vamos)	7-15bp	4	4.17293233082707	0.219867851446799
chr6:17340070:ATCT	4	Long Reads (vamos)	4-6bp	13	13.3382352941176	2.65511982570806
chr6:17341154:AAGAGCAAAAGAACA	15	Long Reads (vamos)	7-15bp	2	2	0.021505376344086
chr6:17341282:TGCTGATTGGTGCGTTTTTACAGAGTGCTGATTGGTGTGTTTACAAACCTTTAGCTAGACACAGAG	66	Long Reads (vamos)	16bp+	2	2	0
chr6:17357055:TTTTTTGCTTGTTTA	15	Long Reads (vamos)	7-15bp	3	2.93814432989691	0.100300687285223
chr6:17362812:TTTTTC	6	Long Reads (vamos)	4-6bp	6	6.27407407407407	0.752681039248203
chr6:17366708:TTTGTTTGTTTGTTTGTA	18	Long Reads (vamos)	16bp+	2	2	0
chr6:17369841:TATAATAATATATAATA	17	Long Reads (vamos)	16bp+	3	2.93617021276596	0.060398078242965
chr6:17369893:TTATTAATTTATAATATAATTTATAT	26	Long Reads (vamos)	16bp+	4	4	5.39805825242718
chr6:17370037:AATATAAATATAAC	14	Long Reads (vamos)	7-15bp	3	3.03448275862069	0.0569366479550922
chr6:17372590:TTTTA	5	Long Reads (vamos)	4-6bp	7	7.11904761904762	0.265714285714286
chr6:17373372:TGTCAAAGAGAAATGTAATGTGAGCCA	27	Long Reads (vamos)	16bp+	2	2	0
chr6:17377302:TTTA	4	Long Reads (vamos)	4-6bp	16	15.6470588235294	1.04386839481555
chr6:17382681:TTTCT	5	Long Reads (vamos)	4-6bp	13	14.9492753623188	19.6397439966148
chr6:17384688:AAGG	4	Long Reads (vamos)	4-6bp	11	10.9765625	1.04669045275591
chr6:17404199:AAAAAAATAGCTGGGCGTGGTGGCGAGTGCCTGTAGTCCCAGCTACTCGGGAGGCTGAGGCAGGAGAATGGTGTGAACCCAGGAGGCCGAGCTTGCAGTGAGCCCAGATGGCGCCACTGCACTCCAGCCTGGGTGACAGAGCAAGACTCCATCTCAAAAAAAAA	164	Long Reads (vamos)	16bp+	3	3.08433734939759	0.078166323831913
chr6:17419851:TTATTTTATTTTA	13	Long Reads (vamos)	7-15bp	3	2.97894736842105	0.0208286674132139
chr6:17426091:CAAA	4	Long Reads (vamos)	4-6bp	9	9.32283464566929	0.569553805774278
chr6:17432119:CTTATCTCTGGAATAAATAATA	22	Long Reads (vamos)	16bp+	2	2	0
chr6:17432939:CCTC	4	Long Reads (vamos)	4-6bp	12	11.7272727272727	0.932685634975711
chr6:17434206:TTTTCTTTTT	10	Long Reads (vamos)	7-15bp	4	3.74626865671642	0.311076197957581
chr6:17435717:AAAAAAAAAA	10	Long Reads (vamos)	7-15bp	3	2.73643410852713	0.289365310077519
chr6:17436086:TTCC	4	Long Reads (vamos)	4-6bp	14	14.296	3.46812903225806
chr6:17439110:AAAGAGAGAGAGAAA	15	Long Reads (vamos)	7-15bp	2	2.46153846153846	0.319628647214854
chr6:17440606:TGTGTGGTGTGTGTGTGTG	19	Long Reads (vamos)	16bp+	2	2	0.0833333333333333
chr6:17445786:AGACATTCTCCCAT	14	Long Reads (vamos)	7-15bp	2	2	0
chr6:1745300:GGAGAAACTTGACTGTTGGCTACTGGTGGGTCACTT	36	Long Reads (vamos)	16bp+	4	4.0531914893617	0.0939144360558225
chr6:17453990:CCTCCCACCTCAG	13	Long Reads (vamos)	7-15bp	3	3.02666666666667	0.0803603603603604
chr6:17461150:AAACAAACAAAACAACAA	18	Long Reads (vamos)	16bp+	2	2.1140350877193	0.10192516689955
chr6:1746689:TTTA	4	Long Reads (vamos)	4-6bp	6	6.09302325581395	0.710029069767442
chr6:17469390:TGTGTGTGTCTGTGTG	16	Long Reads (vamos)	16bp+	3	3.44	0.289292929292929
chr6:17477982:ATATATATA	9	Long Reads (vamos)	7-15bp	8	8.00862068965517	0.0607946026986507
chr6:17479532:AGGAAGGAAAAA	12	Long Reads (vamos)	7-15bp	2	2.38938053097345	0.239886219974716
chr6:17483759:TCCCCGGCGTGGCTGACAGGGGTGTTT	27	Long Reads (vamos)	16bp+	2	2	0
chr6:17487452:GTTT	4	Long Reads (vamos)	4-6bp	8	7.86363636363636	0.349007314524556
chr6:17489442:AAAACAAAAGAA	12	Long Reads (vamos)	7-15bp	2	1.97183098591549	0.0277665995975855
chr6:17498705:TTTTA	5	Long Reads (vamos)	4-6bp	9	8.66666666666667	0.502732240437158
chr6:17499848:ATAA	4	Long Reads (vamos)	4-6bp	9	9.04545454545454	1.40158465387823
chr6:17510108:TTTAAGTTTTTAG	13	Long Reads (vamos)	7-15bp	3	2.925	0.070253164556962
chr6:17517902:AAAT	4	Long Reads (vamos)	4-6bp	6	6.10227272727273	0.253787878787879
chr6:17519813:CAGACTATTATCTGTTCAGAAAA	23	Long Reads (vamos)	16bp+	2	1.98863636363636	0.0113636363636364
chr6:17520077:GTTACTGTTTTTTGTTTT	18	Long Reads (vamos)	16bp+	3	3.01075268817204	0.0759700794763908
chr6:17525361:TTGAACCTGCGAGGCGG	17	Long Reads (vamos)	16bp+	2	2	0
chr6:17543144:TAAGCAGAGCCTTTCCAACCATGCTGTAA	29	Long Reads (vamos)	16bp+	5	4.99056603773585	0.00943396226415094
chr6:175540:CATGTAATTCTATAAC	16	Long Reads (vamos)	16bp+	2	1.98780487804878	0.0121951219512195
chr6:17555542:TTATT	5	Long Reads (vamos)	4-6bp	6	6.06796116504854	0.162002665143727
chr6:17556301:TAGTTTAAATAACTTTGTTG	20	Long Reads (vamos)	16bp+	2	2	0.0285714285714286
chr6:17560171:CCCAAATCCACATTCCCAG	19	Long Reads (vamos)	16bp+	2	2	0
chr6:17560419:CTCACACCTGTAATCCCAGCACTTTGGGAGGCCGAGGCAGGTGGATCACCTGAGGTCAGGAGTTCGAGACCAGCCTGGTCAACGTGGTGAAACCCCATCTCTACTAACAATACAAAAATTAGCCGGGCATGCTGGTAGGTGCCTGTAATCCCAGCTACTCAGGAGGCTGAGGCAGGAGAATTGCTTGAACCTGGGAGGCGGAGGTTGCCGTGAGCTGAGATCATGCCATTGCACTCCAGCCTGGGCGACAAGAGAAAAACTCCGTCTCAAAAAAAAAAA	279	Long Reads (vamos)	16bp+	2	2	0
chr6:17567663:AAAAAAACCAAC	12	Long Reads (vamos)	7-15bp	2	2.2992125984252	0.211348581427322
chr6:17568009:CAAAAA	6	Long Reads (vamos)	4-6bp	5	4.76271186440678	0.473127625669999
chr6:17576029:TATT	4	Long Reads (vamos)	4-6bp	10	9.38738738738739	1.65765765765766
chr6:17577482:ACAGAACAGGTGACTAAGGATGCCTAAGG	29	Long Reads (vamos)	16bp+	3	3.0379746835443	0.0370009737098345
chr6:17580077:TATATATATGTGTGTATATA	20	Long Reads (vamos)	16bp+	3	3.03960396039604	0.258415841584158
chr6:17581115:TCTAGCTAAGGGATTGTGAATGCACCAATCGGCAGTTTGTATCTAGCTCAGGGTTTGTAAATACACCAGTCCACACTCTGTATCTAGCTAATCTAGTGGGGACCTGTAGAACTTTTGTG	119	Long Reads (vamos)	16bp+	3	2.98969072164948	0.0103092783505155
chr6:175824:ATTATTTAATAATAATTTATTTATTTAAATAATAA	35	Long Reads (vamos)	16bp+	3	3	0.222222222222222
chr6:17584503:TATAAAGAAAATATTTTCT	19	Long Reads (vamos)	16bp+	2	2	0
chr6:17586526:CACACCCATATATATACACATATACATACG	30	Long Reads (vamos)	16bp+	27	26.6940298507463	1.58237010436539
chr6:17593400:TTTTCTTTCCTTTTCTTTCTTCTCT	25	Long Reads (vamos)	16bp+	4	4.37007874015748	0.29846269216348
chr6:17595260:TATATATCTA	10	Long Reads (vamos)	7-15bp	4	3.875	0.136075949367089
chr6:17607451:TATCTATATACTATAGGTAG	20	Long Reads (vamos)	16bp+	5	4.46153846153846	0.619865571321882
chr6:17608590:TACTTTCTTAAGATCTAAG	19	Long Reads (vamos)	16bp+	2	1.96907216494845	0.0302835051546392
chr6:17615672:TCTAATCTATACAGAAT	17	Long Reads (vamos)	16bp+	2	2	0
chr6:17626223:TTTTCCTACCCTACAATTGCTAGAA	25	Long Reads (vamos)	16bp+	2	2	0
chr6:17630693:GAGAGGGGAGGG	12	Long Reads (vamos)	7-15bp	9	9.02272727272727	0.907876474670368
chr6:17632300:AAAC	4	Long Reads (vamos)	4-6bp	11	11.2857142857143	0.887445887445887
chr6:17633036:TCTTTTAACCTTATAAATGA	20	Long Reads (vamos)	16bp+	2	2	0
chr6:17655071:TATACTGCTACATGTTTTG	19	Long Reads (vamos)	16bp+	2	2	0
chr6:17657380:AAAATAAA	8	Long Reads (vamos)	7-15bp	5	4.72388059701493	0.411906632252272
chr6:17658400:AAAAC	5	Long Reads (vamos)	4-6bp	5	5.06172839506173	0.158641975308642
chr6:17658504:CCAGCCACTGGAAGTTGACAATAA	24	Long Reads (vamos)	16bp+	2	2	0
chr6:17664044:ACAAAATCTAGTATTCCTTACAATGAAATAT	31	Long Reads (vamos)	16bp+	2	2	0
chr6:17671533:AAGTCTAACAAA	12	Long Reads (vamos)	7-15bp	2	1.98795180722892	0.0120481927710843
chr6:17672675:AAAAAAC	7	Long Reads (vamos)	7-15bp	4	3.76923076923077	0.246153846153846
chr6:17686153:AAAG	4	Long Reads (vamos)	4-6bp	6	6.28787878787879	0.60351607679852
chr6:17688124:AAAAGAAAAGA	11	Long Reads (vamos)	7-15bp	3	2.98507462686567	0.0749635282235439
chr6:17689386:CAAAAAACAAAACAAAA	17	Long Reads (vamos)	16bp+	2	2.04347826086957	0.042044911610129
chr6:17697709:CAGCTGGGGTGGGGGAAGGCTATTCTATAACACTAACTCAGAA	43	Long Reads (vamos)	16bp+	3	3	0
chr6:17701271:AAAAATACAAAAATTAGCTAGGCGTGGTGGCCTGCGCCTGTAATCCCAGCTACTCAAGAGCTGAGGCAGGAGAGCTGCTTGAACTCGGGAGGCAGAAGTTGCAGTGAGCCAAGATTGTGCCACTGCACTCCAGCCTGGGCAACAGAGCAAGACTC	155	Long Reads (vamos)	16bp+	3	3	0
chr6:17707958:TCTT	4	Long Reads (vamos)	4-6bp	10	10.0373134328358	1.79558972057008
chr6:17710191:TATATATATATG	12	Long Reads (vamos)	7-15bp	2	2.11818181818182	0.105170975813178
chr6:17711160:TTTA	4	Long Reads (vamos)	4-6bp	7	7.15533980582524	0.407005520654864
chr6:17719499:TATT	4	Long Reads (vamos)	4-6bp	12	12.1746031746032	1.08926984126984
chr6:17724038:GTTT	4	Long Reads (vamos)	4-6bp	8	8.20967741935484	0.801206399160766
chr6:17725653:GCGGTGGCTCACGCCTGTAATCCCAGCACTTTGGGAGGCCGAGGCGGGCAGATCACGAGGTCAGGAGATCGAGACCATCCTGGCTAACACGGTGAAACCCCGTCTCTACTAAAAATACAAAAAATTAGCCGGGTGTAGTGGCGGGCACCTGTAGTCCCAGCTACTCGGGAGGCTGAGGCAGGAGAATGGCGTGAACCCGGGAGGTGGAGCTTGCAGTGAGCTGAGATCGCGCCACTGCACTCCACTCTGGGCGACAGAGCGAGACTCCGTCTCAAAAAAAAAAAGAAAAAA	291	Long Reads (vamos)	16bp+	2	2	0
chr6:17729254:TATCTAGCTCAAGGTTTGTAAATGCACCAATCAG	34	Long Reads (vamos)	16bp+	3	3	0
chr6:17730763:TACCCACATATTGA	14	Long Reads (vamos)	7-15bp	2	1.94520547945205	0.0525114155251142
chr6:17736456:GGGGAGA	7	Long Reads (vamos)	7-15bp	9	9.54347826086956	1.22802284988892
chr6:17739794:ATTCTCCTGCTTCAGCCTCCTGAGTAGCTGGG	32	Long Reads (vamos)	16bp+	2	2	0
chr6:17742544:TTTA	4	Long Reads (vamos)	4-6bp	8	7.75193798449612	0.625484496124031
chr6:17744821:GACACAAAGGTTCTCCAAGACCCCACCAGAGTAGCTAGATACAGAGTGTTGATTGGTGCACTCACAAACCCTGAGCTAGACACAGGGTGCTGATTGGTGTGTTTACAAACCTTGGGCTAGATACAGAGTGCCGATTGGTGTATTTACAATCCCTGAGCTA	160	Long Reads (vamos)	16bp+	2	2	0
chr6:17749787:CCAGGCTGGAGGGCAGTGGCGCAATCTCAGCTCACTACAAGCTCTGCCTCCCGGGTTCACGCCATTCTCCTGCTTCAGCCTCCCAAGTACCTGGGACTACAGGTGCCCACAACCACGCCCAGCTAATTTTTTGTATTTTTACTGGAGACGGGATTTCACCGTGTTAGCCAGGATGGTCTCGATCTCCTGACCTCGTGATCCCCCGCCTCGGCCTTCCAAAGTGCTGGGATTACAGGCGTGAGCCACCGCGCCCGGCTTATTTATTTATTTATTTATTTTGAGGCAGAGTCTCACTCTGTTG	301	Long Reads (vamos)	16bp+	3	2.85333333333333	0.234954954954955
chr6:17752010:AGAAAAGAAA	10	Long Reads (vamos)	7-15bp	4	3.76296296296296	0.600110558319514
chr6:17762043:AATTTGAATTTTTTAAA	17	Long Reads (vamos)	16bp+	2	1.98850574712644	0.0114942528735632
chr6:17766219:ATTT	4	Long Reads (vamos)	4-6bp	10	10.0892857142857	3.27123552123552
chr6:17766540:ATTTATTTATTTTT	14	Long Reads (vamos)	7-15bp	2	2.01428571428571	0.0142857142857143
chr6:177776:CCACCAGGAGGAACAAAAACTCCAGACGCGCACCACCTTTAAGAGCTGTCACTGCGAGGGTCTGTGGCTTCATTCCTGAAGTCAGCGAGACCACGAAA	98	Long Reads (vamos)	16bp+	2	2	0
chr6:17782633:CAAAA	5	Long Reads (vamos)	4-6bp	7	7.83050847457627	1.95393307257714
chr6:17791629:GTGGCTCACGCCTGTAATCCCAGCACTTTGGGAGGTCGAGGTGGGTGGATCATGAGGTCAGGAGTTCAAGGCCAGCCTGGCCAACATGATGAAACCCCTATCTCTACTAAAAATACAAAAATTAGACAGGTGCGTTGGCAGGTGCCCGTAATCCCAGCTACTCTGGAGACTGAGGCAGGAGAATCGCTCGAACCCAGGAGGCAGAGGTTACAGTGAGCCAAGATTGCACCATTGCACTCCAGCCTAGGGGACAGAGTGAGA	261	Long Reads (vamos)	16bp+	2	1.99122807017544	0.0087719298245614
chr6:17793440:GATCAATTCTTA	12	Long Reads (vamos)	7-15bp	2	2	0
chr6:17796178:TTCTTTCCTTTTTT	14	Long Reads (vamos)	7-15bp	3	2.83846153846154	0.198509242695289
chr6:17796298:TTTATTTATTTATAAATAA	19	Long Reads (vamos)	16bp+	2	2	0
chr6:17798192:GATGAAAAAACTCCAA	16	Long Reads (vamos)	16bp+	2	1.97183098591549	0.0277665995975855
chr6:17800765:AATTTTTGTATTTTTAGTAAAGACGGGCTTTCACCATCTTGGCCAGGCTGGTCTCGAACTCCTGACCTTGTGATCTGCCTGCCTCGGCCTCCCAAAGTGCTGGGATTA	108	Long Reads (vamos)	16bp+	2	2	0
chr6:17801502:AAC	3	Long Reads (vamos)	2-3bp	13	13.2903225806452	1.02071859428272
chr6:17802913:TTTTTTTTGT	10	Long Reads (vamos)	7-15bp	3	3.34328358208955	0.362473347547974
chr6:17808386:AAAC	4	Long Reads (vamos)	4-6bp	7	7.12213740458015	2.83112155020552
chr6:17813951:TTTTTTTTTTTTTTTTTTTTGAGACAGTCTTGCTCTGTCACCCAGGCTAGAGTGCAGTGGCGTGATCTCAGATCACTGCAACCTCTGCCTCCCGGGTTCAAGCAATTCTTCTGCCTCAACCTCCCGAGTAGCTGGGATTATAGGTGCCCACCACCGCACCTGACTTATTTTTGTATTTTTAGTACAGACGGGGTTTCACCATCTTGGCCAGGCTGGTCTTGAACTCCTGACCTCATGATCCACCCGCCTCGGCCTCCCAAAGTGCTGGGATTACAGGCGTGAGC	284	Long Reads (vamos)	16bp+	2	2	0
chr6:17816355:ACCACGCCTGGGTAATTTTTACTTTTTGTAGAGACAAGGTCTCACTATGTTGCCTGGGCTGGATTCAAACTCCTGGGCTTAAGTGATCCTCCC	93	Long Reads (vamos)	16bp+	2	2	0
chr6:17823616:ACCACCACACCTGGCTAATTTTTGTATTTTTAGTAGAGACAGGGTTTCACCACGTTAGCCAGGCTGGTCTCGAACTCCCGGCCTCAAGTAATCTTCCTGCCTCAGCCTCCCAAAGTGCTGGGATTACAGGTGCAA	135	Long Reads (vamos)	16bp+	2	2	0
chr6:17832637:AAAAT	5	Long Reads (vamos)	4-6bp	10	9.69402985074627	0.755302435192459
chr6:17835195:AAAAA	5	Long Reads (vamos)	4-6bp	7	7.75	3.9962962962963
chr6:17838734:ATGGACAATGGAGACTTGGA	20	Long Reads (vamos)	16bp+	2	2	0
chr6:17844361:AAAATGTTACTGTATACTTT	20	Long Reads (vamos)	16bp+	2	2	0
chr6:17853895:ATTT	4	Long Reads (vamos)	4-6bp	6	6.26	0.416565656565657
chr6:17862000:TTTATTTTAGTTATT	15	Long Reads (vamos)	7-15bp	2	2	0
chr6:17862949:AAAC	4	Long Reads (vamos)	4-6bp	9	9.02307692307692	0.441323792486583
chr6:17863785:TTTTTGTTT	9	Long Reads (vamos)	7-15bp	3	2.97457627118644	0.076271186440678
chr6:17874263:TGTTTT	6	Long Reads (vamos)	4-6bp	4	4.22314049586777	0.391460055096419
chr6:17874354:AGCAACTTTACATGTTT	17	Long Reads (vamos)	16bp+	2	1.97826086956522	0.0215002388915432
chr6:17876623:CATT	4	Long Reads (vamos)	4-6bp	8	8.03508771929824	1.68017388604254
chr6:17883345:AAAAAATAAAATA	13	Long Reads (vamos)	7-15bp	2	2.31428571428571	0.217582417582418
chr6:17883929:AAAGGAAATAATAATATTAACAAAAAAAGAG	31	Long Reads (vamos)	16bp+	2	1.98684210526316	0.0131578947368421
chr6:17890790:TAA	3	Long Reads (vamos)	2-3bp	10	10.503937007874	4.20434945631796
chr6:1789512:TCTTTTTTCTTTT	13	Long Reads (vamos)	7-15bp	4	4.4963503649635	1.47241305281237
chr6:17900650:CTCTACTTCATTCACTGATACAAC	24	Long Reads (vamos)	16bp+	4	3.97916666666667	0.0206140350877193
chr6:179060:ACAGAGAGCTGATTGGTGCGTTTTTACAGAGTGCTGATTGGTGCATTTACAAACCTTTAGCTAGAC	66	Long Reads (vamos)	16bp+	3	3	0
chr6:1790614:TATAGTATATATCGTTTTTG	20	Long Reads (vamos)	16bp+	3	2.87719298245614	0.108678776587486
chr6:17910257:TAGAGAACATAGAAGTACTGTCTCATTACCTGAAAAGA	38	Long Reads (vamos)	16bp+	2	2	0
chr6:17910567:TTTTTTAAATTAACTGTTAGTTTTTGTCAAAAA	33	Long Reads (vamos)	16bp+	2	2	0
chr6:17915936:AAAAT	5	Long Reads (vamos)	4-6bp	8	7.88721804511278	1.11597174755069
chr6:17919226:CATCACAAAA	10	Long Reads (vamos)	7-15bp	4	4	0
chr6:17922048:CAATTTAACTCACTTCAAGTC	21	Long Reads (vamos)	16bp+	2	1.98701298701299	0.012987012987013
chr6:17923274:TAAA	4	Long Reads (vamos)	4-6bp	8	8.23478260869565	0.4093058733791
chr6:17927147:AAAAAGTGAATGCAGGAACTTAAACAGAT	29	Long Reads (vamos)	16bp+	2	2	0
chr6:17937739:TTTTTTTG	8	Long Reads (vamos)	7-15bp	4	3.63636363636364	0.843858431644691
chr6:17940134:TTCC	4	Long Reads (vamos)	4-6bp	7	7.10280373831776	0.300652442250044
chr6:17942526:ATACATTTCATAACAGA	17	Long Reads (vamos)	16bp+	2	1.98809523809524	0.0119047619047619
chr6:17942979:AAAAAC	6	Long Reads (vamos)	4-6bp	6	5.93893129770992	0.288549618320611
chr6:17958997:AGCCTCCCAAGT	12	Long Reads (vamos)	7-15bp	3	2.96581196581197	0.0333038608900678
chr6:179631:CGGGTGGGCGTGGGCTTGG	19	Long Reads (vamos)	16bp+	2	1.98571428571429	0.0142857142857143
chr6:17965308:CCATACAAACCATCTAG	17	Long Reads (vamos)	16bp+	2	2	0
chr6:17965953:TCACTTGAGGTCAGGAGT	18	Long Reads (vamos)	16bp+	2	2	0
chr6:17975771:GTTCTCCAAGGCCCCACCAGAGTAGCTAGATACAGTGTCGATTGGTGCATTCACAAACCCTGAGCTAGACACAGGGTGCTGATTGGTATGTTTACAAACCTTGAGCTAGATACAGAATGCCGATTGGTGTATTTACAGTCCCTGAGCTAGACATAAAG	158	Long Reads (vamos)	16bp+	2	2	0
chr6:17979834:ATTAAACATAAGG	13	Long Reads (vamos)	7-15bp	2	1.98571428571429	0.0142857142857143
chr6:17987662:GGC	3	Long Reads (vamos)	2-3bp	18	17.9924812030075	2.022670312144
chr6:17992112:AAAT	4	Long Reads (vamos)	4-6bp	7	6.80508474576271	0.534332898739678
chr6:17994095:AAAAAAGAAAAAG	13	Long Reads (vamos)	7-15bp	2	2.02678571428571	0.0443211068211068
chr6:17995677:TTTTTTTCT	9	Long Reads (vamos)	7-15bp	3	3.06870229007634	0.356782149148561
chr6:18001093:AAAAT	5	Long Reads (vamos)	4-6bp	10	9.57391304347826	1.07124332570557
chr6:18003308:TAATCCCAGCACTTTGGGAGGCCAAGGAGGGTGGATCACCTGAGGTCTGGAGTTTGAGGCCAGCCTGGCCAACACGGTGAGACCCCGTCTCTACTAAAAATA	102	Long Reads (vamos)	16bp+	3	2.98591549295775	0.0140845070422535
chr6:18003994:AAAAAC	6	Long Reads (vamos)	4-6bp	6	5.77777777777778	1.08622222222222
chr6:180078:GTGGGGACTTGGAGAACTTTTATGTCTAGCTACAGGATTATAACACCAATCAGCACTCTGTGTCTAGCTAAAGGTTTGTAAACGCACCAATCAGTGCTCTGTGTCTAATCTA	112	Long Reads (vamos)	16bp+	2	2	0
chr6:18010698:GATTGGTGCATTTACAATCCCTGAGCTAGACACAAAAGTTCTCCATGTCTCCACTAGATTAGCTAGACACAGTGTCCATTGGTGCATTCACAAACCCTGAGCTAGACACAGGGTGCTGATTGGTGTGTTTACAAACCTTGAGCTAGATACAGAGTGCC	158	Long Reads (vamos)	16bp+	2	1.98591549295775	0.0140845070422535
chr6:18017211:TTTA	4	Long Reads (vamos)	4-6bp	6	5.98947368421053	0.350951847704367
chr6:18019273:GCTGATTGGTCCACTTTATAGAGA	24	Long Reads (vamos)	16bp+	4	3.80952380952381	0.155677655677656
chr6:18019400:CACAGAGCACTGATTGGTGCATTTACAAACCTTGAGCTAGA	41	Long Reads (vamos)	16bp+	4	4	0
chr6:18020513:TGTCTAGCTAAGGGATTGTAAATACACCAATCAGCATTCTG	41	Long Reads (vamos)	16bp+	3	3	0
chr6:18020692:ACCAATCAGCACCCTGTCAAAACGG	25	Long Reads (vamos)	16bp+	3	3.04901960784314	0.0866821976315279
chr6:18022829:AAAAC	5	Long Reads (vamos)	4-6bp	6	6.34306569343066	1.38879347359382
chr6:18032368:ATAAATTATACTTCAATA	18	Long Reads (vamos)	16bp+	2	2	0
chr6:1803573:AAAT	4	Long Reads (vamos)	4-6bp	7	6.98888888888889	0.280774032459426
chr6:18041315:ATAACATTTACAGAA	15	Long Reads (vamos)	7-15bp	3	3	0.025974025974026
chr6:18045739:CTCC	4	Long Reads (vamos)	4-6bp	27	26.9242424242424	3.13925514688873
chr6:18055048:TAAA	4	Long Reads (vamos)	4-6bp	7	6.61855670103093	0.42590206185567
chr6:18056719:AAAAGAAAAAGAAAAAAG	18	Long Reads (vamos)	16bp+	2	1.99122807017544	0.0972675050458003
chr6:18057587:TGTTTT	6	Long Reads (vamos)	4-6bp	7	7.04166666666667	0.208333333333333
chr6:18064391:ATGTGTGTGTGTTTGC	16	Long Reads (vamos)	16bp+	3	2.95535714285714	0.0430341055341055
chr6:18066445:TTCCTTAACATATTG	15	Long Reads (vamos)	7-15bp	3	2.95	0.0734177215189873
chr6:18075623:CAAGATGAGATTTGGGTGGGGACACAGTCAAACCCTATCAACCCATCAGATAAGCAGGTCCTTACATTTACGTAAAATGCAGTTACAAACAA	92	Long Reads (vamos)	16bp+	2	2.06666666666667	0.0630630630630631
chr6:18077404:AATTATATTTTCAG	14	Long Reads (vamos)	7-15bp	2	2	0
chr6:18080628:AAGA	4	Long Reads (vamos)	4-6bp	11	10.9160305343511	3.64674104521433
chr6:18081032:AATG	4	Long Reads (vamos)	4-6bp	8	7.9468085106383	0.717570350034317
chr6:18089605:TGTCTAGCTAAAGGATTGTAAATGCACCAATCAGCACTCTGTAAAAACACACCAATCAGTGCTCTG	66	Long Reads (vamos)	16bp+	4	3.98936170212766	0.0106382978723404
chr6:18089996:CTTTAAGAGCTGTAACACTCTCTGCGAAGGTCCACGGCTTCATTCTTGAAGCTGGTGAGACCAAGAACCCACTGCAAGGAATAAATTCCGGATACACCA	99	Long Reads (vamos)	16bp+	2	1.98571428571429	0.0142857142857143
chr6:18091793:CTCATTTACTTCC	13	Long Reads (vamos)	7-15bp	2	1.97183098591549	0.0277665995975855
chr6:18092529:GTAGAGATGGTG	12	Long Reads (vamos)	7-15bp	5	4.93814432989691	0.0586340206185567
chr6:18093871:CTGGTCTTACAGC	13	Long Reads (vamos)	7-15bp	2	2.14705882352941	0.166278392545137
chr6:18097411:AAAT	4	Long Reads (vamos)	4-6bp	11	11.1666666666667	2.46
chr6:18098480:AAAAAATTAAAATT	14	Long Reads (vamos)	7-15bp	4	4.05194805194805	0.102529049897471
chr6:18099095:TTTA	4	Long Reads (vamos)	4-6bp	9	8.66666666666667	0.644257703081233
chr6:18102410:TGTTTTTGTTGTTCATT	17	Long Reads (vamos)	16bp+	3	2.59090909090909	0.24395329441201
chr6:18104321:AAAAGAAAG	9	Long Reads (vamos)	7-15bp	4	4.27480916030534	0.339283617146213
chr6:18106951:AAAACAA	7	Long Reads (vamos)	7-15bp	4	4.27407407407407	0.379546710889994
chr6:18113673:GATCTAAAAATGGGCAAAA	19	Long Reads (vamos)	16bp+	2	2	0
chr6:18114712:GTGTGTGTCTGT	12	Long Reads (vamos)	7-15bp	4	3.69318181818182	0.284090909090909
chr6:181198:AAGTCACAAGCCTTGCTGTGCTTG	24	Long Reads (vamos)	16bp+	2	2	0
chr6:18124228:TTTTTCTTTTTCTTTC	16	Long Reads (vamos)	16bp+	2	2.1140350877193	0.119624281943798
chr6:18129764:AGATTGTTTAATTAAAATGTATTTGTTTCTTGATTCTGTTAC	42	Long Reads (vamos)	16bp+	2	2.01388888888889	0.0138888888888889
chr6:18146931:TATTATATTTTACATTTATTAA	22	Long Reads (vamos)	16bp+	2	2.02777777777778	0.0273865414710485
chr6:18151573:ATTT	4	Long Reads (vamos)	4-6bp	11	11.5412844036697	0.917261297995243
chr6:18155122:CCGCGCCCCGCCTCTTTC	18	Long Reads (vamos)	16bp+	6	5.84	1.02258064516129
chr6:18156636:AATATTGAATAATTC	15	Long Reads (vamos)	7-15bp	2	2.07920792079208	0.0736633663366337
chr6:18157580:TTACAAATACTATATAT	17	Long Reads (vamos)	16bp+	2	2	0
chr6:18166223:AATCGATATATT	12	Long Reads (vamos)	7-15bp	2	2	0
chr6:18171658:TAAGCAGTTAAGACATAGG	19	Long Reads (vamos)	16bp+	2	2	0
chr6:18174453:TATTTATTTT	10	Long Reads (vamos)	7-15bp	2	2.2	0.161904761904762
chr6:18177545:TATT	4	Long Reads (vamos)	4-6bp	6	5.95180722891566	0.387893035556862
chr6:18177701:CCTGGCACCACACCTGTTTTGTAAATATGGTTTTAATTGGGACATAGCCATGCTCATTCCTGCT	64	Long Reads (vamos)	16bp+	2	2	0
chr6:1818702:TACATATATACA	12	Long Reads (vamos)	7-15bp	3	3.02752293577982	0.0455317703024125
chr6:1819034:CACACACACACATA	14	Long Reads (vamos)	7-15bp	3	2.96666666666667	0.0325842696629213
chr6:18193982:CCTGCCTCAGCCTCCTGAGTAGCTGGGATTACAGGTGTGCGCCACCAAACCCGGCTAATTTTTTTGTGTTTTTAGTAGAGACAGGGTTTCACCATGTTGGCCAGGCTGGTCTCTTAACTCCTGACCTCAAGTGATCCA	138	Long Reads (vamos)	16bp+	2	2	0
chr6:18199006:AGAAAAAAA	9	Long Reads (vamos)	7-15bp	5	5.14074074074074	1.42034273079049
chr6:18210312:TTTT	4	Long Reads (vamos)	4-6bp	11	11.7226277372263	7.15779304422499
chr6:18213435:CAAAAAACAAAACAAAA	17	Long Reads (vamos)	16bp+	2	2.4921875	0.251906988188976
chr6:18228155:AGTTTCAATTTTGCCAGTC	19	Long Reads (vamos)	16bp+	3	2.56481481481481	0.24809622706819
chr6:18245721:ATGACCAAATGTGGTTT	17	Long Reads (vamos)	16bp+	2	2	0
chr6:18254332:AACAACAGTAAC	12	Long Reads (vamos)	7-15bp	3	2.73404255319149	0.218828643331046
chr6:18257715:AAAGAA	6	Long Reads (vamos)	4-6bp	7	6.51492537313433	0.868196610930311
chr6:18259114:GGTCAGGAGATCAAGACCATCCCGGCTAACTC	32	Long Reads (vamos)	16bp+	3	2.98837209302326	0.0116279069767442
chr6:18261570:CAAAAACCAAA	11	Long Reads (vamos)	7-15bp	5	4.95412844036697	0.099728168535508
chr6:18263847:TCC	3	Long Reads (vamos)	2-3bp	18	17.7664233576642	2.07739373121511
chr6:1827268:GTTTTGGAAAACCTGTATATACACAC	26	Long Reads (vamos)	16bp+	9	7.576	2.23006451612903
chr6:18275535:TTTTCTTGTCTACACCCTCC	20	Long Reads (vamos)	16bp+	2	2	0
chr6:18277336:CGGGGCAGAGGGCCGC	16	Long Reads (vamos)	16bp+	2	1.975	0.0246835443037975
chr6:18283640:TAAATTAAAATGTATACTACTTTATTAGAATTTACTTTATG	41	Long Reads (vamos)	16bp+	2	2	0
chr6:18284325:CTTTGTTATTTATTATG	17	Long Reads (vamos)	16bp+	2	2	0
chr6:18285891:AAAT	4	Long Reads (vamos)	4-6bp	9	8.80392156862745	0.218598330421277
chr6:18286963:ACATTCAATATCTTCCTTCTAGCTGTTTGAAACTAT	36	Long Reads (vamos)	16bp+	2	2	0
chr6:18290629:TTTA	4	Long Reads (vamos)	4-6bp	8	8.9609375	5.32917076771654
chr6:18310394:GTTTATGGCCAGATTGGGGGCC	22	Long Reads (vamos)	16bp+	2	2	0
chr6:18313319:CTTTTC	6	Long Reads (vamos)	4-6bp	9	9.40441176470588	0.657461873638344
chr6:18314847:GGCCAATTTCATGGCTTTTTCTCA	24	Long Reads (vamos)	16bp+	2	2	0
chr6:18326345:AAAACCAGCCTCCCATTCCC	20	Long Reads (vamos)	16bp+	2	2	0
chr6:18327467:GAGA	4	Long Reads (vamos)	4-6bp	16	20.6159420289855	342.063101660848
chr6:1834635:TATATAAACTATAACT	16	Long Reads (vamos)	16bp+	4	4.20792079207921	0.166336633663366
chr6:18347187:AAAAGCTTTATTTATTT	17	Long Reads (vamos)	16bp+	2	2.01176470588235	0.0117647058823529
chr6:1835852:TTTTA	5	Long Reads (vamos)	4-6bp	9	8.72727272727273	0.505204718945177
chr6:18360071:TGCCTCCCTTCC	12	Long Reads (vamos)	7-15bp	3	3.69827586206897	1.37773613193403
chr6:18365074:TTTTTCTCTTTTTCTTCTTC	20	Long Reads (vamos)	16bp+	2	1.96	0.0389189189189189
chr6:18367052:TTTTGTTTTG	10	Long Reads (vamos)	7-15bp	4	3.82575757575758	0.572461253758964
chr6:18371864:AATCATCAGGCTATTAAAAAT	21	Long Reads (vamos)	16bp+	2	2	0
chr6:18377026:TATATATATATATATACA	18	Long Reads (vamos)	16bp+	3	3.30208333333333	0.25515350877193
chr6:18381226:TGTATGTCCTATATATG	17	Long Reads (vamos)	16bp+	2	2.11363636363636	0.101880877742947
chr6:18382550:TTGGCCAGGCTGGTCTTGAACTCCTGACCTCAAATGATTCACCTGCCTTGGCCTCCCAAAGTGCTAGGATTACAGGC	77	Long Reads (vamos)	16bp+	2	2	0
chr6:18394160:AATAATTAGGGATAAGTGTCCTAAT	25	Long Reads (vamos)	16bp+	2	2.0125	0.0125
chr6:18396317:TTTCAAGAGTATCCAATTAA	20	Long Reads (vamos)	16bp+	2	2	0
chr6:18398536:TTTTGTAT	8	Long Reads (vamos)	7-15bp	4	3.99159663865546	0.0423016664292836
chr6:18405150:TTA	3	Long Reads (vamos)	2-3bp	13	13.6165413533835	3.81396673501937
chr6:18407958:TTTTTC	6	Long Reads (vamos)	4-6bp	6	6.02205882352941	1.29580610021786
chr6:18409028:AAGTGTGATATATTCCTT	18	Long Reads (vamos)	16bp+	2	1.9875	0.0125
chr6:18410962:TTTCT	5	Long Reads (vamos)	4-6bp	9	8.94117647058824	1.56688453159041
chr6:18426608:TCTCTGAGTTTCTTTTTTCTATTCAATGTCT	31	Long Reads (vamos)	16bp+	9	8.92	0.0903225806451613
chr6:18426976:TGTCTTTGGGACAA	14	Long Reads (vamos)	7-15bp	2	2	0
chr6:1843109:AAATA	5	Long Reads (vamos)	4-6bp	10	9.73529411764706	0.711415259172976
chr6:18438842:TGATTTATATA	11	Long Reads (vamos)	7-15bp	2	2	0.0285714285714286
chr6:18454655:ACTGCGCCATAGCTGC	16	Long Reads (vamos)	16bp+	2	2.02247191011236	0.0222165474974464
chr6:18455891:GTTTTTTTTGTTTT	14	Long Reads (vamos)	7-15bp	4	3.90322580645161	0.12063991607658
chr6:18474996:AAAAAACAAA	10	Long Reads (vamos)	7-15bp	2	2.05309734513274	0.622155499367889
chr6:18481306:ACTCATTATAGAGTCAAGC	19	Long Reads (vamos)	16bp+	2	2	0
chr6:18483181:TATT	4	Long Reads (vamos)	4-6bp	7	6.90361445783132	0.356450191007934
chr6:18483943:CTAATTTTTTGTATTTTTAGTAGAGATTGGGTT	33	Long Reads (vamos)	16bp+	2	1.73958333333333	0.194627192982456
chr6:18487581:TTTTGTAATATTGTAGTATTTTTGTGTAA	29	Long Reads (vamos)	16bp+	2	1.98969072164948	0.0103092783505155
chr6:18488922:TCTA	4	Long Reads (vamos)	4-6bp	13	12.3384615384615	2.78378056052475
chr6:18492372:AAC	3	Long Reads (vamos)	2-3bp	10	10.0625	1.06813063063063
chr6:18505627:ATTATAAATATAC	13	Long Reads (vamos)	7-15bp	3	2.89873417721519	0.0921778643297631
chr6:18509004:TTTTATTATTTT	12	Long Reads (vamos)	7-15bp	2	2.01098901098901	0.010989010989011
chr6:18515766:TCTCAAAGTTCAACCAATCAAAGATGAATTGAT	33	Long Reads (vamos)	16bp+	2	2	0
chr6:18538541:TCCC	4	Long Reads (vamos)	4-6bp	10	10.0227272727273	0.342990978487162
chr6:18561840:CCTCCTCCTCTTCTTCTT	18	Long Reads (vamos)	16bp+	2	1.94805194805195	0.0498974709501025
chr6:18561879:TCTTTCTCTTTCC	13	Long Reads (vamos)	7-15bp	4	3.9349593495935	0.126882580301213
chr6:18562374:TGGAGTTTTTAATTCTTGTCACCCAGAT	28	Long Reads (vamos)	16bp+	2	2	0
chr6:18566477:GCTGGGCCATGGGTG	15	Long Reads (vamos)	7-15bp	2	1.93975903614458	0.0573023802527182
chr6:18569599:AAAGAA	6	Long Reads (vamos)	4-6bp	6	5.82089552238806	0.945124004039951
chr6:18577142:AATATTTAAAAATAC	15	Long Reads (vamos)	7-15bp	2	2	0
chr6:18581615:TCTT	4	Long Reads (vamos)	4-6bp	23	22.3846153846154	13.3548002385212
chr6:18588130:AAACA	5	Long Reads (vamos)	4-6bp	8	9.26126126126126	3.83112203112203
chr6:18589276:TTTTTGTTTTGT	12	Long Reads (vamos)	7-15bp	3	2.9765625	0.180548720472441
chr6:18594138:AAAAAAAG	8	Long Reads (vamos)	7-15bp	4	4.36641221374046	0.433940105695831
chr6:18614690:TCCTT	5	Long Reads (vamos)	4-6bp	14	13.7878787878788	0.962294702752718
chr6:18618952:ATCACTATCAGCATTTTGGTCA	22	Long Reads (vamos)	16bp+	2	1.9875	0.0125
chr6:18625330:ACACACACCTGTAC	14	Long Reads (vamos)	7-15bp	3	2.72268907563025	0.219057114371172
chr6:18627189:AAC	3	Long Reads (vamos)	2-3bp	14	13.784	1.78361290322581
chr6:18632145:ATGATTATAAGCCCAATA	18	Long Reads (vamos)	16bp+	2	2	0
chr6:18633608:GGAGGGAGTAGGA	13	Long Reads (vamos)	7-15bp	2	2.48	0.252121212121212
chr6:18647072:CAAAAGCACATAAACAAAGCAA	22	Long Reads (vamos)	16bp+	2	1.98591549295775	0.0140845070422535
chr6:18649499:TGT	3	Long Reads (vamos)	2-3bp	13	12.3083333333333	6.58480392156863
chr6:18658716:CAAAAAAAAAAAAAAAAAAAAAAA	24	Long Reads (vamos)	16bp+	2	1.69473684210526	0.235610302351624
chr6:18666654:TATATATAAAGTAAATATAAAATATATTTACTTTA	35	Long Reads (vamos)	16bp+	6	6.4375	0.452755905511811
chr6:18670730:TTCC	4	Long Reads (vamos)	4-6bp	32	30.2835820895522	29.6633374480979
chr6:18670879:TCTCT	5	Long Reads (vamos)	4-6bp	13	13.2153846153846	7.37960644007156
chr6:18686769:TGACTTGAAAAATATTT	17	Long Reads (vamos)	16bp+	2	1.98809523809524	0.0119047619047619
chr6:18687641:TTTTC	5	Long Reads (vamos)	4-6bp	9	9.4	2.89850746268657
chr6:18688041:TGTCCTACAGTTCAATCCAATTC	23	Long Reads (vamos)	16bp+	3	2.80722891566265	0.157508081104907
chr6:18709460:TCACCTCCTAAAGTCA	16	Long Reads (vamos)	16bp+	2	2.01086956521739	0.0108695652173913
chr6:18714311:TATT	4	Long Reads (vamos)	4-6bp	7	6.63106796116505	0.548829240434038
chr6:18718386:TCTCTCTCTA	10	Long Reads (vamos)	7-15bp	4	4.03252032520325	0.326802612288418
chr6:18719117:ATTTTGCTTATATTTTGATATATGCTTATATCAATTTTGCTTAT	44	Long Reads (vamos)	16bp+	2	1.98924731182796	0.010752688172043
chr6:18727416:GCTCTCACTTAAGTGA	16	Long Reads (vamos)	16bp+	2	1.94520547945205	0.0525114155251142
chr6:18728057:TCTGTACATCACTTTCCTTTT	21	Long Reads (vamos)	16bp+	2	1.97297297297297	0.0266567937800815
chr6:18729790:CCAGATGTATTTATAGCCAAAT	22	Long Reads (vamos)	16bp+	2	2	0
chr6:18732037:TGCTGGTGAGGTTGTGGAGAAAAGGAAACACTTACATACTGTTGGTGGGAATG	53	Long Reads (vamos)	16bp+	3	2.98039215686275	0.01941370607649
chr6:18734259:TTCC	4	Long Reads (vamos)	4-6bp	19	19.3046875	4.22926919291339
chr6:18737612:ACAA	4	Long Reads (vamos)	4-6bp	8	8.34146341463415	0.898840463814474
chr6:18739236:TATATATATGTGTA	14	Long Reads (vamos)	7-15bp	4	3.53846153846154	0.319628647214854
chr6:18740833:TATATTGTATCATACATAATTA	22	Long Reads (vamos)	16bp+	2	2	0
chr6:18746693:AAATATTAAATATTTATTCATAAATAAA	28	Long Reads (vamos)	16bp+	2	2.05882352941176	0.0560224089635854
chr6:1874676:GTATATATAAAATAC	15	Long Reads (vamos)	7-15bp	2	1.9873417721519	0.0126582278481013
chr6:18758668:GGAAATAAGGGATCGGGGCACAGAGATATAAGAGGTTGGGGCAC	44	Long Reads (vamos)	16bp+	5	5.03703703703704	0.0361111111111111
chr6:18760420:AGAAATAGTGTTTTG	15	Long Reads (vamos)	7-15bp	2	1.98571428571429	0.0142857142857143
chr6:18762159:CTCCCTTCCTGC	12	Long Reads (vamos)	7-15bp	4	3.98181818181818	0.0363636363636364
chr6:18763593:ATT	3	Long Reads (vamos)	2-3bp	13	12.2857142857143	4.0363196125908
chr6:18768635:GAAA	4	Long Reads (vamos)	4-6bp	33	32.7720588235294	3.3328431372549
chr6:18769049:AAAAG	5	Long Reads (vamos)	4-6bp	13	12.8582089552239	6.81433060262597
chr6:18776730:AAATCAAACATTTATGTAAAGTAAAGCATAAATTGTAAGCAATTATTACAGTTAAAATGTTATTATTATTTT	72	Long Reads (vamos)	16bp+	2	2	0
chr6:1878500:CACAGACATGCGACAT	16	Long Reads (vamos)	16bp+	2	1.98876404494382	0.0112359550561798
chr6:18786073:TTCCC	5	Long Reads (vamos)	4-6bp	32	31.8076923076923	12.5596302921884
chr6:18795105:AAAAACA	7	Long Reads (vamos)	7-15bp	7	6.83720930232558	0.262354651162791
chr6:18796180:TCTT	4	Long Reads (vamos)	4-6bp	90	89.8970588235294	51.2782135076253
chr6:18796533:CTTCCATTCCCTTC	14	Long Reads (vamos)	7-15bp	6	5.75	0.221544715447154
chr6:18797362:TGTGATTCAGAATCTTCTTGGGCTCAAGAGAATGACA	37	Long Reads (vamos)	16bp+	3	2.9875	0.0125
chr6:18801749:GGACTCATCAAAATGTTTATG	21	Long Reads (vamos)	16bp+	2	1.98571428571429	0.0142857142857143
chr6:18804143:TTTTCTCTTTTCTT	14	Long Reads (vamos)	7-15bp	2	2.16239316239316	0.13719422340112
chr6:18807093:ATATATATACCTCTATATATATATCTATGATAA	33	Long Reads (vamos)	16bp+	2	2	0
chr6:18809650:ACGTCTGTCTCTTGAAAT	18	Long Reads (vamos)	16bp+	5	5.33898305084746	0.345646820223091
chr6:18822823:AGATATTTTGATAT	14	Long Reads (vamos)	7-15bp	3	3	0
chr6:18826304:TATATCTATATAT	13	Long Reads (vamos)	7-15bp	2	1.97674418604651	0.0229822161422709
chr6:18827278:TCTT	4	Long Reads (vamos)	4-6bp	17	16.3643410852713	4.07715600775194
chr6:18831807:TGCAAGAGTTCTTTATATATAC	22	Long Reads (vamos)	16bp+	2	2	0
chr6:18833299:TTTTTTTTTTTTTTTTTT	18	Long Reads (vamos)	16bp+	2	2.04210526315789	0.168421052631579
chr6:18838302:AAACTAATAAATTGCCTAAATCATAGGGTGGTATG	35	Long Reads (vamos)	16bp+	2	2	0
chr6:18843630:TGCTTACAATTC	12	Long Reads (vamos)	7-15bp	2	2	0.0285714285714286
chr6:18847727:CTTT	4	Long Reads (vamos)	4-6bp	143	142.85401459854	596.831472735079
chr6:18851118:AATGAATGAATAGAATAT	18	Long Reads (vamos)	16bp+	4	4.09090909090909	0.0834028356964137
chr6:18851484:CTTTAAATCACCAGA	15	Long Reads (vamos)	7-15bp	2	1.98	0.0197979797979798
chr6:18869543:AAAAT	5	Long Reads (vamos)	4-6bp	11	11.1228070175439	4.09097966154324
chr6:18872719:GAACATAAACTGTGAAGATTTCATGGACACTTATATCACTTCCCCAATCAATACCCTTGTGATTTCCTATGCCTGTCTTTACTTTAATCTCT	92	Long Reads (vamos)	16bp+	2	1.98591549295775	0.0140845070422535
chr6:18875944:TTA	3	Long Reads (vamos)	2-3bp	14	13.1442307692308	2.0081217326363
chr6:18876132:TTTTTTTA	8	Long Reads (vamos)	7-15bp	5	4.98319327731092	0.220054123344253
chr6:18879161:TTTATAATGGAAATT	15	Long Reads (vamos)	7-15bp	3	2.98701298701299	0.012987012987013
chr6:1887946:TTTTG	5	Long Reads (vamos)	4-6bp	5	5.15853658536585	0.307889190003011
chr6:18881029:AGCAAAACTATATTAAAA	18	Long Reads (vamos)	16bp+	2	2	0
chr6:18882132:TGTTTATGGCCAATTTGGGGGCC	23	Long Reads (vamos)	16bp+	2	2	0
chr6:18884397:ATTTTACATTATAAGTG	17	Long Reads (vamos)	16bp+	2	2	0
chr6:18885013:TTCT	4	Long Reads (vamos)	4-6bp	37	36.5746268656716	22.8477724161149
chr6:18886798:CATTCACTCACCACT	15	Long Reads (vamos)	7-15bp	2	1.98684210526316	0.0131578947368421
chr6:18887817:ATATGATATATGTATCTATGATAT	24	Long Reads (vamos)	16bp+	40	40.4592592592593	4.11586511885019
chr6:18898925:TTTATTTTTTA	11	Long Reads (vamos)	7-15bp	3	12.719298245614	139.761217202298
chr6:18907998:AAATTTAATAAAAAG	15	Long Reads (vamos)	7-15bp	3	2.66336633663366	0.225544554455446
chr6:18918767:AAAAGTAGGCAATAAAAAAG	20	Long Reads (vamos)	16bp+	2	1.98648648648649	0.0135135135135135
chr6:18929526:TACATA	6	Long Reads (vamos)	4-6bp	9	8.88235294117647	1.73180458624128
chr6:18929812:TCTA	4	Long Reads (vamos)	4-6bp	9	11.2704918032787	14.6452377726595
chr6:18932568:AACATATAGAGG	12	Long Reads (vamos)	7-15bp	2	2	0
chr6:18939905:TTTTATTTGTTTTTTT	16	Long Reads (vamos)	16bp+	3	3.2755905511811	0.534558180227472
chr6:1894338:TATTTCATATTTTGTGTTATAGGTATT	27	Long Reads (vamos)	16bp+	2	2	0
chr6:18953062:GGAA	4	Long Reads (vamos)	4-6bp	57	57.0970149253731	34.8251038042868
chr6:18957096:AAGGTACTTATATTT	15	Long Reads (vamos)	7-15bp	2	2	0
chr6:18958475:AAT	3	Long Reads (vamos)	2-3bp	14	14.312	2.82929032258065
chr6:18959682:AAATA	5	Long Reads (vamos)	4-6bp	8	7.81578947368421	5.01886353050769
chr6:18960872:TTGTTT	6	Long Reads (vamos)	4-6bp	5	5.4622641509434	0.422371967654987
chr6:18970303:AATCCCTTAGTGAAAGGCGT	20	Long Reads (vamos)	16bp+	2	1.98571428571429	0.0142857142857143
chr6:18977579:ATAAAAAGAAAGCCTT	16	Long Reads (vamos)	16bp+	3	2.74226804123711	0.193298969072165
chr6:1897918:GGCCTCCCTTGCCATCCTGGACACCTATCCT	31	Long Reads (vamos)	16bp+	13	11.781954887218	22.1111870585555
chr6:1899757:AAAGAGAACACAGTCGCCACTCTAAGGCCACGTGGAGACCTGCGACAGGGCACCCTGTCGTTAGCTGCTGAAGAAAGTCCACACATCTGCCTACACACT	99	Long Reads (vamos)	16bp+	3	3	0
chr6:19009462:TATCCCAATGTAGTC	15	Long Reads (vamos)	7-15bp	2	2	0
chr6:19017005:CTGGGACAATGGAAGAAGCAAATATAGATGTGAGGGAGGACAGTAGAGGCCATGTTTTCTTTTTGGTCCGTGGATCTCAAAATCAACAC	89	Long Reads (vamos)	16bp+	2	2	0
chr6:19019000:AAGGAAAGAAGGGAAAAAGG	20	Long Reads (vamos)	16bp+	2	1.98850574712644	0.0114942528735632
chr6:19019704:GAAA	4	Long Reads (vamos)	4-6bp	10	10	0.619469026548673
chr6:19020914:CCTTT	5	Long Reads (vamos)	4-6bp	8	7.91666666666667	0.458651399491094
chr6:19030856:TTCTTTT	7	Long Reads (vamos)	7-15bp	6	5.8134328358209	2.85966782628212
chr6:19040949:TGTGTATGTGTG	12	Long Reads (vamos)	7-15bp	3	2.61538461538462	0.721485411140584
chr6:19044541:TCCC	4	Long Reads (vamos)	4-6bp	6	5.73846153846154	0.696153846153846
chr6:19045731:TATCAAAATATAGTTGTATTTTGATATATTG	31	Long Reads (vamos)	16bp+	8	8.27710843373494	0.958859829562151
chr6:1905257:AGGTGGGGCCTCAAAGGTGCCTGTGCATCTGCATGTGGGGCCAGCACATAGCTGTGGGTGCTGGCGTGT	69	Long Reads (vamos)	16bp+	9	9.27272727272727	0.642609299097849
chr6:19054080:AAAAAATAGGG	11	Long Reads (vamos)	7-15bp	2	2.00961538461538	0.02903286034354
chr6:19076979:ATACATCACATAACAGAATGAAGG	24	Long Reads (vamos)	16bp+	2	2	0
chr6:19077878:AAAACAGAATAGAGAACCCAT	21	Long Reads (vamos)	16bp+	2	2	0
chr6:19091591:TTTTCTTTTTCTTTTCTTT	19	Long Reads (vamos)	16bp+	5	5.25373134328358	1.12310627314555
chr6:19097355:TTTTATT	7	Long Reads (vamos)	7-15bp	3	3.125	0.136075949367089
chr6:19104044:TTTTGTTTGTTTGTT	15	Long Reads (vamos)	7-15bp	2	2.01136363636364	0.0113636363636364
chr6:19108226:TATATGTATATATGTACA	18	Long Reads (vamos)	16bp+	4	3.60344827586207	0.293553223388306
chr6:19113586:TCTTGCTTTCTTCCT	15	Long Reads (vamos)	7-15bp	2	1.98863636363636	0.0113636363636364
chr6:19119904:TATATACACATATACA	16	Long Reads (vamos)	16bp+	4	3.87735849056604	0.127672955974843
chr6:19125268:GTCTCTCTAGGTCTCTTT	18	Long Reads (vamos)	16bp+	2	2.03896103896104	0.0379357484620643
chr6:19129248:AAAAG	5	Long Reads (vamos)	4-6bp	9	9.37593984962406	1.17578035999089
chr6:19149746:AATTCAATTCAAA	13	Long Reads (vamos)	7-15bp	2	2	0
chr6:19162535:TTTTCTTATACTCCA	15	Long Reads (vamos)	7-15bp	2	2.21698113207547	0.17151841868823
chr6:19163445:GCTATTAGCAAGGA	14	Long Reads (vamos)	7-15bp	2	2.02222222222222	0.0219725343320849
chr6:1916461:GGAGGGAAAGGGAA	14	Long Reads (vamos)	7-15bp	2	2.23478260869565	0.216323417238749
chr6:19166084:AATCTAAATTTGTTCTTA	18	Long Reads (vamos)	16bp+	2	1.9875	0.0125
chr6:19173169:AGTAAGTAAGTACATGAG	18	Long Reads (vamos)	16bp+	2	1.97701149425287	0.0227211975407645
chr6:19173430:CGCCTGTAGTCCCAGC	16	Long Reads (vamos)	16bp+	2	1.8625	0.120094936708861
chr6:19173581:AAAAAAAAAAAAAG	14	Long Reads (vamos)	7-15bp	3	2.78181818181818	0.685904920767306
chr6:19182866:TTTTTCTTTTTTTTG	15	Long Reads (vamos)	7-15bp	2	1.90217391304348	0.111204013377926
chr6:19196289:AAAAAAAAAAG	11	Long Reads (vamos)	7-15bp	2	1.97297297297297	0.0628992628992629
chr6:19204490:TTTTTAGCTGGCTTGGATTG	20	Long Reads (vamos)	16bp+	2	2	0
chr6:19211699:CTACAAAGGCTAGAGTA	17	Long Reads (vamos)	16bp+	2	2	0.0285714285714286
chr6:19212713:CTTTGTAATCTCCCCCACCCTTAAGAAGGTT	31	Long Reads (vamos)	16bp+	3	2.98765432098765	0.0123456790123457
chr6:19215240:TTTATT	6	Long Reads (vamos)	4-6bp	5	5.08888888888889	0.149313358302122
chr6:19217214:ATACCTGGAT	10	Long Reads (vamos)	7-15bp	4	3.62376237623762	0.257029702970297
chr6:19221657:CCGCTGTTCTACAGCCA	17	Long Reads (vamos)	16bp+	2	2	0
chr6:19247069:GACAGTAGGTGCAG	14	Long Reads (vamos)	7-15bp	3	2.65591397849462	0.249883122954652
chr6:19254700:AACCATGATCTAACTAT	17	Long Reads (vamos)	16bp+	2	2	0
chr6:19256298:AAAT	4	Long Reads (vamos)	4-6bp	13	13.3170731707317	1.16913234706118
chr6:1926966:ATTTTTATTCAGAGGGTAGCGTGTTGGTGT	30	Long Reads (vamos)	16bp+	36	38.6865671641791	47.1190663225227
chr6:19271006:GGGGACTTGGAGAACTTTTCTGTCTAGCTAAAGGATTGTAAACGCACCAATCAGCACTCTGTGTCTAGCTAAAGGTTTGTAAATGCACCAATCAGCGCTCTGTGTCCAGCTAATCTAGC	119	Long Reads (vamos)	16bp+	2	2	0
chr6:1927595:TGTTGTGCCCAGATGTGGACTACACTCGCAGCAGCGCTAGCTTGGCATTTGGGAAG	56	Long Reads (vamos)	16bp+	2	2	0
chr6:19276677:AGAGAGAAAGAGAAAGGAAGTCAAAGAGGAGAC	33	Long Reads (vamos)	16bp+	5	4.8859649122807	0.10192516689955
chr6:1928970:AAAT	4	Long Reads (vamos)	4-6bp	9	8.63392857142857	0.612532175032175
chr6:19293844:AAAAT	5	Long Reads (vamos)	4-6bp	5	5.49514563106796	1.33085855701504
chr6:19298930:TTTTG	5	Long Reads (vamos)	4-6bp	7	7.17073170731707	0.290283886445422
chr6:19301195:TTTTG	5	Long Reads (vamos)	4-6bp	7	6.95967741935484	0.331694204038815
chr6:19302756:TGT	3	Long Reads (vamos)	2-3bp	8	7.73873873873874	1.94021294021294
chr6:19306071:TTTTTG	6	Long Reads (vamos)	4-6bp	6	6.48461538461538	0.499761478831246
chr6:19307159:AAAC	4	Long Reads (vamos)	4-6bp	8	8.16528925619835	1.02245179063361
chr6:19309331:AATGTAAAAATAGATGATA	19	Long Reads (vamos)	16bp+	2	2	0
chr6:19310512:ATTCCACCACATGCT	15	Long Reads (vamos)	7-15bp	2	2	0
chr6:193298:TATGTGTGTCATGTGTGTATGTGTGTGTCGTGTGTGTGT	39	Long Reads (vamos)	16bp+	3	3.30172413793103	0.264692653673163
chr6:19333397:GTAAATTGCGTATCATGGGG	20	Long Reads (vamos)	16bp+	2	1.69662921348315	0.213738508682329
chr6:19333497:TTTTTTT	7	Long Reads (vamos)	7-15bp	5	5.06153846153846	1.22098986285033
chr6:19335778:ATAAAATAAAAT	12	Long Reads (vamos)	7-15bp	2	2	0
chr6:19336998:AGAAAGGAGGAAAGGAGGGAAGGAAGGGAGGGAGGG	36	Long Reads (vamos)	16bp+	3	2.90740740740741	0.10349601938387
chr6:19337517:TTTCTT	6	Long Reads (vamos)	4-6bp	8	8.29133858267716	0.795400574928134
chr6:19342416:AAAAAAAAAAAC	12	Long Reads (vamos)	7-15bp	3	3.1025641025641	0.161803713527851
chr6:19344122:AAAAGAAAAAAAATAAAGA	19	Long Reads (vamos)	16bp+	2	1.97058823529412	0.0288293535235877
chr6:19344827:AAAG	4	Long Reads (vamos)	4-6bp	62	61.5925925925926	46.1686014372582
chr6:19347160:ATTCAACATATGTATGTATTCATACATACAC	31	Long Reads (vamos)	16bp+	15	14.5271317829457	35.8293362403101
chr6:19350955:AAAAAAAAAAAA	12	Long Reads (vamos)	7-15bp	2	1.93	0.207171717171717
chr6:19353730:AACAAAAACAAC	12	Long Reads (vamos)	7-15bp	2	2.13333333333333	0.11685393258427
chr6:19360201:ATATATATAAATAAATATATATTACATATGATATATGTAA	40	Long Reads (vamos)	16bp+	3	2.89690721649485	0.0934278350515464
chr6:19378220:TTCTTTTTATTTTCCAGAGCC	21	Long Reads (vamos)	16bp+	2	2	0
chr6:19381816:GGCTATTAGGTCTCTCTTCCCTCTTT	26	Long Reads (vamos)	16bp+	2	1.97368421052632	0.0259649122807018
chr6:1938920:CCTCC	5	Long Reads (vamos)	4-6bp	17	17.162962962963	1.61503593145384
chr6:1939488:ATATATACAT	10	Long Reads (vamos)	7-15bp	12	12.2611940298507	1.03652788688138
chr6:1939889:CCCTCTGATGATGCCGTAGACGTAAGGAAGAAACCCTATGGGAGGTTCACTAAGTCCTACTAGGGACAGTTCTACTTACCACACTACACAAAATTACTTCTTTTTGACA	109	Long Reads (vamos)	16bp+	2	2	0
chr6:19401465:TTATATATTTATAATTTA	18	Long Reads (vamos)	16bp+	3	3.03260869565217	0.0318920210224558
chr6:19406562:ATATATA	7	Long Reads (vamos)	7-15bp	12	12.7481481481481	2.33908236594804
chr6:19414324:TTTTATCTACTTTATCTA	18	Long Reads (vamos)	16bp+	2	2	0
chr6:19425115:ATGTTAGTCCATATTCCAT	19	Long Reads (vamos)	16bp+	3	2.92307692307692	0.0717948717948718
chr6:1942659:AGACAGAAAGAAAAATGG	18	Long Reads (vamos)	16bp+	2	1.98648648648649	0.0135135135135135
chr6:19433445:ACAACTGCACCCGATTCC	18	Long Reads (vamos)	16bp+	2	1.95604395604396	0.0424908424908425
chr6:1944354:ATTAGCCAGGCGTGGTGGCGGGCGCCTGTAGTCCCAGCTACTCGGGAGGCTGAGGCAGGAGAATGGCGTGAACCCAGGAAGCGGAGCTTGCAGTGAGCCGAGATCGTGCCACTGCACTCCAGCCTGGGTGACAGAGCGAGACTCCGTCTCAAAAAAA	157	Long Reads (vamos)	16bp+	2	2	0
chr6:19444921:TGTCAAATTCAAAGGTTCTCAATAAAAGCACATCAGAATTACCAGGA	47	Long Reads (vamos)	16bp+	2	2	0
chr6:19470252:ACACACAAATTCACACAT	18	Long Reads (vamos)	16bp+	5	4.96261682242991	0.11179686122377
chr6:19470443:CACACACATACACGTTCA	18	Long Reads (vamos)	16bp+	7	6.99236641221374	0.0691720493247211
chr6:19470724:CACACACATACATGCATACA	20	Long Reads (vamos)	16bp+	2	2.0125	0.0125
chr6:19488199:TATA	4	Long Reads (vamos)	4-6bp	10	10.1705426356589	8.72068798449612
chr6:19489922:TGATCACCAATGGTT	15	Long Reads (vamos)	7-15bp	2	2	0
chr6:19494947:GTAAATTTTGTATTTT	16	Long Reads (vamos)	16bp+	2	2	0
chr6:19495840:GCTGTTCTACAGCCACC	17	Long Reads (vamos)	16bp+	2	1.98717948717949	0.0128205128205128
chr6:19497778:AATGTAAAGAACAC	14	Long Reads (vamos)	7-15bp	2	1.98571428571429	0.0142857142857143
chr6:19498594:AATTCTACCAGAGGAGTAGAATTCTACCG	29	Long Reads (vamos)	16bp+	3	2.61904761904762	0.317714285714286
chr6:19507640:ATATATATATGCGTGTGTGTGTAT	24	Long Reads (vamos)	16bp+	2	1.99056603773585	0.00943396226415094
chr6:1950823:CACCACCATGAACCATCTGGACAGGACAGGCGTTTGTTATAGAGCCATCCCGTGCA	56	Long Reads (vamos)	16bp+	2	2	0
chr6:19509061:TAACCTATCAGTTG	14	Long Reads (vamos)	7-15bp	2	2	0
chr6:19512467:CTTCCACCT	9	Long Reads (vamos)	7-15bp	4	3.90816326530612	0.104881127708815
chr6:19522481:AAAAC	5	Long Reads (vamos)	4-6bp	5	5.05	0.593434343434343
chr6:19528550:TTTA	4	Long Reads (vamos)	4-6bp	9	8.6875	2.70472440944882
chr6:19531718:CACCATTGACTT	12	Long Reads (vamos)	7-15bp	2	2.01098901098901	0.010989010989011
chr6:19536150:CTTGGCTTCTGAAAAATACCTTAAAGCATCCTTTCCCCAGT	41	Long Reads (vamos)	16bp+	2	1.83673469387755	0.138018093835472
chr6:19539922:ACCCCGACCTCTTATCTCTGTGCCCCGATCCCAAATTTCCGC	42	Long Reads (vamos)	16bp+	3	2.98630136986301	0.0136986301369863
chr6:19550480:GCAGACTGTAGAGAAG	16	Long Reads (vamos)	16bp+	2	1.98571428571429	0.0142857142857143
chr6:19554028:TAAACTTTTAGTTAAA	16	Long Reads (vamos)	16bp+	2	2	0
chr6:19554516:CCCACACA	8	Long Reads (vamos)	7-15bp	3	2.87654320987654	0.134567901234568
chr6:19562325:ATATACACAT	10	Long Reads (vamos)	7-15bp	11	10.4328358208955	2.20222197284255
chr6:19563441:CAATT	5	Long Reads (vamos)	4-6bp	12	11.6638655462185	3.49622560888762
chr6:1957776:TTACTTTTAGAACATTTTTTA	21	Long Reads (vamos)	16bp+	2	2.01333333333333	0.0403603603603604
chr6:19577849:CCATAGTTATAACA	14	Long Reads (vamos)	7-15bp	2	2	0
chr6:19578135:ATATATATATATATACACACAC	22	Long Reads (vamos)	16bp+	4	3.93700787401575	0.0912385951756031
chr6:19584755:TTGATTAAACAAACAG	16	Long Reads (vamos)	16bp+	2	2	0
chr6:19585079:AAAAAAGAAAAAAAGAAAAG	20	Long Reads (vamos)	16bp+	2	1.98648648648649	0.0135135135135135
chr6:19586735:AAGAGAGAGAAAGC	14	Long Reads (vamos)	7-15bp	3	3.37190082644628	0.302203856749311
chr6:19586821:TAATAATAACATACAGTCAATAAAAGCTAT	30	Long Reads (vamos)	16bp+	2	2	0
chr6:19591733:AAT	3	Long Reads (vamos)	2-3bp	11	10.9339622641509	2.25274034141959
chr6:19597322:TTTA	4	Long Reads (vamos)	4-6bp	11	11.1083333333333	0.38312324929972
chr6:19605848:TAGTCCCCACCTCCCAACACCAGCACACTGGGGATTGAATT	41	Long Reads (vamos)	16bp+	2	2	0
chr6:19606626:AGAA	4	Long Reads (vamos)	4-6bp	70	70.2137404580153	42.7539635936582
chr6:19617073:AATATATAAAACAACTGGAAAAC	23	Long Reads (vamos)	16bp+	2	2	0
chr6:19627612:AAAACATTAGGCTA	14	Long Reads (vamos)	7-15bp	2	1.98765432098765	0.0123456790123457
chr6:1962856:TTTCTTTTCTTTTTTTTC	18	Long Reads (vamos)	16bp+	2	2.12698412698413	0.159746031746032
chr6:19630107:CACACACACACA	12	Long Reads (vamos)	7-15bp	4	3.86290322580645	0.265604510883819
chr6:19636867:AAGG	4	Long Reads (vamos)	4-6bp	48.5	60.3840579710145	2578.86602136888
chr6:19645802:ATATAATAAGATCTATA	17	Long Reads (vamos)	16bp+	2	2	0
chr6:19648119:AAAAAGAAAAG	11	Long Reads (vamos)	7-15bp	4	3.84126984126984	0.454603174603175
chr6:19676794:AAAAAAAAAAAG	12	Long Reads (vamos)	7-15bp	2	2.07777777777778	0.184893882646692
chr6:19681439:AATACATGTATTTT	14	Long Reads (vamos)	7-15bp	2	2	0
chr6:19681738:AATTCATGA	9	Long Reads (vamos)	7-15bp	3	3.15789473684211	0.15565509518477
chr6:19682138:AAAAGAAAAAAAG	13	Long Reads (vamos)	7-15bp	5	4.87786259541985	0.938813857897827
chr6:19685203:AGAAGGAAATAAGAAA	16	Long Reads (vamos)	16bp+	2	2.01204819277108	0.0120481927710843
chr6:19688209:TTTGGGTTTT	10	Long Reads (vamos)	7-15bp	5	5.208	0.182193548387097
chr6:19689192:AAAAAAGAA	9	Long Reads (vamos)	7-15bp	3	3.03809523809524	0.113919413919414
chr6:19690671:TTGCTTTCAATAAAC	15	Long Reads (vamos)	7-15bp	3	3	0
chr6:19692028:GTGTGTGTG	9	Long Reads (vamos)	7-15bp	3	3.44897959183673	0.373658741847254
chr6:1969261:AAAAAAAAAA	10	Long Reads (vamos)	7-15bp	5	5.39855072463768	1.77430445361261
chr6:19694844:AGCCCTGGGCCATCCAACATTCAGAACCTCACTGTCCAATATGGA	45	Long Reads (vamos)	16bp+	2	2	0
chr6:19698675:GCCTCAGCCTCCCTAGTAGCTGGGATTACAGGCATGTGCCACCACGCCTGGCTAATTTTGTATTTTTAGTAGAGACGGGGTTTCTCCATGTTGGTCAGGCTAGTCTCAAACTCCCGACCTCAGGTGATCCGCCC	134	Long Reads (vamos)	16bp+	2	1.9875	0.0125
chr6:19699368:TTCCCTTCAACTCCTGC	17	Long Reads (vamos)	16bp+	2	2	0
chr6:19705548:AAAAT	5	Long Reads (vamos)	4-6bp	9	8.67441860465116	1.19004360465116
chr6:19715135:TTTGTT	6	Long Reads (vamos)	4-6bp	4	3.63809523809524	0.348534798534799
chr6:19720807:CAGAAACAGGAAATA	15	Long Reads (vamos)	7-15bp	2	2	0
chr6:19722785:AAACTTTACCAAATT	15	Long Reads (vamos)	7-15bp	3	2.98863636363636	0.0343521421107628
chr6:19724914:TTTTTTGCTTTTTGG	15	Long Reads (vamos)	7-15bp	3	2.53982300884956	0.25063211125158
chr6:19726828:AGGCCTTCATGCAGGAAG	18	Long Reads (vamos)	16bp+	2	2.06493506493507	0.0615174299384826
chr6:19728432:TTCTAGTCTAATATG	15	Long Reads (vamos)	7-15bp	3	2.9875	0.0125
chr6:19740357:TGCT	4	Long Reads (vamos)	4-6bp	8	7.9922480620155	2.4296269379845
chr6:19760903:AAAAC	5	Long Reads (vamos)	4-6bp	6	6.15909090909091	1.43251214434421
chr6:19763589:GAGGTTGGTTCATGACGTTTAAGGAAAGAAGCCATCT	37	Long Reads (vamos)	16bp+	2	1.98571428571429	0.0142857142857143
chr6:19764063:TTTTATTATTTTATTTAAT	19	Long Reads (vamos)	16bp+	6	6	0.144
chr6:19770905:TAAAAAAAAAAAAAAAGAAAAAAAAAA	27	Long Reads (vamos)	16bp+	1	1.54081632653061	0.374605512308016
chr6:19772121:TAATAGACTATATACGGTATAGTGTAAACTTAATATGAGTATATATGGTATAGTG	55	Long Reads (vamos)	16bp+	3	2.98630136986301	0.0136986301369863
chr6:19775323:AGAAATAGACTAGAGAGTCC	20	Long Reads (vamos)	16bp+	2	2.12631578947368	0.111534154535274
chr6:19780358:AATAATATCAAATATTTGCTGA	22	Long Reads (vamos)	16bp+	2	2	0
chr6:1978994:AAACAAAACCACAA	14	Long Reads (vamos)	7-15bp	3	2.98701298701299	0.012987012987013
chr6:19806245:AGTTTCTTCCTTCTGGTGGGTTC	23	Long Reads (vamos)	16bp+	2	2	0
chr6:19806797:ACAAACCCTGAGCTAGACACAGGGTGCTGATTGGTGTGTTT	41	Long Reads (vamos)	16bp+	2	2.01333333333333	0.0133333333333333
chr6:198149:CAGAACTCTCGTTACCATCTGGGCGTTTCCAGCGTCGAAGGATCCGGCACTAT	53	Long Reads (vamos)	16bp+	2	2	0
chr6:19823158:CCCAAATGCATATCTCCAG	19	Long Reads (vamos)	16bp+	2	2.01190476190476	0.0119047619047619
chr6:19824233:TTTA	4	Long Reads (vamos)	4-6bp	11	10.7235772357724	1.21804611488738
chr6:19826886:ATTTTTATTCCAAGACAA	18	Long Reads (vamos)	16bp+	2	2	0
chr6:19828403:AAATAGAAAATAAATAATT	19	Long Reads (vamos)	16bp+	2	2.01282051282051	0.0128205128205128
chr6:19844804:CCTGGACCTACAGATCCTTCAAGAGTCATTCCC	33	Long Reads (vamos)	16bp+	2	1.98571428571429	0.0142857142857143
chr6:19853990:AAAGGTTCTCCAAGGCCCCACCAGAGTAGTACAGAGTAGATGCAGAGTGTGGATTGGTGCATTCACAAACCCTGAGCTAGACACAGGGTGCTGATTGGTGTGTTTACAAACCTTGAGCTAGATACAGAGTGCCGATTGGTGTATTTACAATCCCTGAGCTAGACAT	166	Long Reads (vamos)	16bp+	2	1.97590361445783	0.0238025271818983
chr6:19857508:TTTTCAGTGTATGTTTCCAAGT	22	Long Reads (vamos)	16bp+	2	1.97894736842105	0.0208286674132139
chr6:19858357:TTGTTTTTTTTT	12	Long Reads (vamos)	7-15bp	2	2.4251968503937	0.389201349831271
chr6:19868122:ACACACACAGACGCATGA	18	Long Reads (vamos)	16bp+	2	2.17045454545455	0.143025078369906
chr6:19884121:TTATTTATT	9	Long Reads (vamos)	7-15bp	4	3.96774193548387	0.0532959326788219
chr6:19890762:TCCCTCTCTTTTT	13	Long Reads (vamos)	7-15bp	3	2.97894736842105	0.0633818589025756
chr6:19892074:AAAAAAG	7	Long Reads (vamos)	7-15bp	5	4.74242424242424	0.589636826278048
chr6:198991:AAAAAGAAAAAAG	13	Long Reads (vamos)	7-15bp	2	2.02105263157895	0.0208286674132139
chr6:19901269:TGGGATGCTTCT	12	Long Reads (vamos)	7-15bp	2	2	0
chr6:19911896:TAGA	4	Long Reads (vamos)	4-6bp	16	15.9701492537313	2.37504208281899
chr6:19913698:AAAAAA	6	Long Reads (vamos)	4-6bp	6	6.32089552238806	1.93384580855123
chr6:19914159:CATATATATATAAGATATATAGAA	24	Long Reads (vamos)	16bp+	2	2	0
chr6:19914882:ATCTCTTCCTTC	12	Long Reads (vamos)	7-15bp	2	1.98571428571429	0.0142857142857143
chr6:19930476:AAAAC	5	Long Reads (vamos)	4-6bp	9	9.1171875	0.340489665354331
chr6:19931224:GCATACATACATT	13	Long Reads (vamos)	7-15bp	2	2	0
chr6:19934654:TTG	3	Long Reads (vamos)	2-3bp	9	8.97345132743363	0.883217446270544
chr6:19938633:CTCCCT	6	Long Reads (vamos)	4-6bp	17	16.8405797101449	2.96710039141013
chr6:19939102:GGGAGGTGAGGGGCGCCTCTGCCCGGCCGCCCCTACTGGGAAGTGAGGAGCCCCTCTGCCCGGCAGCCGCCCCGTCTGAGAAGTGAGGAGCCCCTCCGCCCAGCAGCCACCCCGTCTGGGAAGTGAGGAGCGTCTCCGCCCGGCAGCCACCCCGTCCGGGAGGGAGGTGGGGGTCAGCCCCTGCCATGCCAGCCGCCCCATCTGGGAGGGAGGTGGGGGGGTCAGCCCCCCGCCCGGCCAGCCGCCCCGTCCGGGAGGTGAGGGGCGCCTCTGCCCGGCCGCCCCTACTGGGAAGTGAGGAGCCCCTCTGCCTGGCCAGCCACCCCGTCTGGGAGGGAGGTGGGGGGTCAGCCCCCCGCCCGGCCAGCCGCCCCGTCCGGGAGGTGAGGGGCGCCTCTGCCCGGCCGCCCCTACT	415	Long Reads (vamos)	16bp+	9	8.95522388059701	1.50173942318483
chr6:19941164:AG	2	Long Reads (vamos)	2-3bp	68	67.9197080291971	95.0302705023615
chr6:19950955:TATTATTTATTAT	13	Long Reads (vamos)	7-15bp	3	2.62765957446809	0.236215968885838
chr6:19953702:TTGTGTTTTGTAATTTCTA	19	Long Reads (vamos)	16bp+	2	1.98666666666667	0.0133333333333333
chr6:1996060:CTCCTTCCTCCTTCCT	16	Long Reads (vamos)	16bp+	7	7.28358208955224	0.324991583436202
chr6:19964624:GTCAGTAAACATTTGTTG	18	Long Reads (vamos)	16bp+	2	2	0
chr6:19987826:GATAAGCAAACAGAAAAA	18	Long Reads (vamos)	16bp+	2	2	0
chr6:19991833:TTAAGACAATTTAATA	16	Long Reads (vamos)	16bp+	2	1.98666666666667	0.0133333333333333
chr6:19994323:TTGAGTAAATAC	12	Long Reads (vamos)	7-15bp	4	3.79310344827586	0.18925421010425
chr6:19995877:TTTTTCTTCTTTCT	14	Long Reads (vamos)	7-15bp	2	1.99029126213592	0.0685322672758424
chr6:19997176:AGGA	4	Long Reads (vamos)	4-6bp	41	40.1029411764706	17.6041394335512
chr6:19998008:TTTTG	5	Long Reads (vamos)	4-6bp	5	4.975	0.227215189873418
chr6:1999894:ATATATATATT	11	Long Reads (vamos)	7-15bp	17	17.6277372262774	42.9412838127952
chr6:20002489:AAAAATAAATAAAT	14	Long Reads (vamos)	7-15bp	2	2	0
chr6:20009654:ATATATATATAC	12	Long Reads (vamos)	7-15bp	7	6.97413793103448	0.181934032983508
chr6:20012824:TGTGTGTATGTGTGTGTTGTATA	23	Long Reads (vamos)	16bp+	3	2.90909090909091	0.0834879406307978
chr6:20019965:TGGCTCATGCCTGTAATCCCAGCACTTTGGGAGGCCGAGGCGGGTGGATCATGAGGTCAGGAGATCAAGACCATTCTGGCTAACACAGTGAAACCCCATCTCTACTAAAAATACAAAAAAT	121	Long Reads (vamos)	16bp+	2	2	0
chr6:20023818:CTTTAAGAGCTGTAACACTCACCGTGAAGGTCTGCAGCTTCACTCCTGAAGTCAGCGAGACCACGAACCCACCAGAAGGA	80	Long Reads (vamos)	16bp+	4	4.58163265306122	0.616978750262992
chr6:20027254:TTTGGAAAAAGTTTCAAAATAGC	23	Long Reads (vamos)	16bp+	2	2	0
chr6:20027794:CCTGGTCCCTCT	12	Long Reads (vamos)	7-15bp	2	2.01428571428571	0.0142857142857143
chr6:20028719:GGGTGATGACACACTCACAGGGGCTATTTGGCAA	34	Long Reads (vamos)	16bp+	2	2	0
chr6:20031895:GTTTGTTTGTTTTT	14	Long Reads (vamos)	7-15bp	2	1.99029126213592	0.00970873786407767
chr6:20032818:TTGTAAATACACCAGTCAGCACTCTGTATCTAGCTCAAGGT	41	Long Reads (vamos)	16bp+	3	3	0
chr6:20032982:AAACGCACCAATCAGCACCCTGTCA	25	Long Reads (vamos)	16bp+	4	4	0
chr6:2003650:CAAAACAGTTAAATTTGGAGTAG	23	Long Reads (vamos)	16bp+	2	1.97297297297297	0.0266567937800815
chr6:20041122:AAACA	5	Long Reads (vamos)	4-6bp	6	6.09649122807018	0.264943331780779
chr6:20042525:CCTGGGCCTTGATTTGGA	18	Long Reads (vamos)	16bp+	3	2.97297297297297	0.0266567937800815
chr6:20049472:TTTCTTTTTTTTTCTT	16	Long Reads (vamos)	16bp+	2	2.07142857142857	0.283140283140283
chr6:20050976:TGACATGGACACACAGCCT	19	Long Reads (vamos)	16bp+	3	3	0
chr6:20068281:CTTTTCACTTAATTACAATCTTGCATTTTG	30	Long Reads (vamos)	16bp+	2	2.01428571428571	0.0142857142857143
chr6:2007331:TAAAACATGCCACTCTTTCACAATTCTAAGCATGTACACTTCTGG	45	Long Reads (vamos)	16bp+	3	3	0
chr6:20081841:ACATATATGT	10	Long Reads (vamos)	7-15bp	7	6.592	0.275741935483871
chr6:20083018:ATTATGTAGAATTGCATTATGTA	23	Long Reads (vamos)	16bp+	3	2.58333333333333	0.245327102803738
chr6:20088346:AATCAATTATTTT	13	Long Reads (vamos)	7-15bp	2	1.98571428571429	0.0142857142857143
chr6:20089787:TTAT	4	Long Reads (vamos)	4-6bp	6	6.21348314606742	0.215270684371808
chr6:20092129:TGAATGAACAAATGAA	16	Long Reads (vamos)	16bp+	2	2	0
chr6:20103415:GTTT	4	Long Reads (vamos)	4-6bp	8	8.20909090909091	0.552210175145955
chr6:20105656:GGGAGGCTGAGGT	13	Long Reads (vamos)	7-15bp	2	2.02816901408451	0.0277665995975855
chr6:2010745:TTTAAAAATTGT	12	Long Reads (vamos)	7-15bp	2	2	0
chr6:20111804:ATATAT	6	Long Reads (vamos)	4-6bp	26	25.3576642335766	65.9373121511378
chr6:20113789:AAATAAAAAATAAAA	15	Long Reads (vamos)	7-15bp	3	3.30434782608696	0.617086193745233
chr6:201140:TTATTATTATTTTT	14	Long Reads (vamos)	7-15bp	2	2.02247191011236	0.0449438202247191
chr6:20116331:AAAAAT	6	Long Reads (vamos)	4-6bp	5	5.11538461538461	0.319916517590936
chr6:20130348:TTG	3	Long Reads (vamos)	2-3bp	9	8.8141592920354	1.13479772439949
chr6:20135106:CAATCATAGGATC	13	Long Reads (vamos)	7-15bp	2	2	0
chr6:20141335:TTTTTC	6	Long Reads (vamos)	4-6bp	8	8.46666666666667	3.34029850746269
chr6:20152327:ATAA	4	Long Reads (vamos)	4-6bp	10	8.97761194029851	10.6085175625631
chr6:20152822:TTTTG	5	Long Reads (vamos)	4-6bp	6	5.6015625	0.351808562992126
chr6:20154532:AAAATAAAAATAAAAT	16	Long Reads (vamos)	16bp+	3	2.98969072164948	0.0103092783505155
chr6:20155706:CCAATCAGAAACTACCAACTAAGCTCCAACTAGAGGCTTCA	41	Long Reads (vamos)	16bp+	3	3	0
chr6:2015825:AGCAAAACT	9	Long Reads (vamos)	7-15bp	3	3.05747126436782	0.0547981823041967
chr6:2016067:AAAAAAAAAAAAATAAATT	19	Long Reads (vamos)	16bp+	2	2.1651376146789	0.213217804960924
chr6:20166947:AAAGA	5	Long Reads (vamos)	4-6bp	11	11.1555555555556	1.63980099502488
chr6:20168463:AGAGG	5	Long Reads (vamos)	4-6bp	72	70.7352941176471	84.2108932461874
chr6:20170892:TGAA	4	Long Reads (vamos)	4-6bp	9	9.46153846153846	0.750663129973475
chr6:20172035:AAAAAC	6	Long Reads (vamos)	4-6bp	4	4.08641975308642	0.154938271604938
chr6:20178380:AATAAAAAAAGTTGATAAATAAA	23	Long Reads (vamos)	16bp+	4	4.05102040816327	0.0489164738060173
chr6:20180674:GAATTGCTGGACTTTAAATAT	21	Long Reads (vamos)	16bp+	2	2	0
chr6:20191787:AGCTATATTATTATAGTACTAATAA	25	Long Reads (vamos)	16bp+	2	2	0
chr6:20198236:AAAAAAGAAAAGAAA	15	Long Reads (vamos)	7-15bp	2	1.96907216494845	0.0511168384879725
chr6:20201913:AAAATAAAAATTTAAAAGAATGTAATAGA	29	Long Reads (vamos)	16bp+	2	1.98611111111111	0.0138888888888889
chr6:2020307:AAATAAATT	9	Long Reads (vamos)	7-15bp	4	4.04444444444444	0.06541822721598
chr6:20205234:AAAGAAAGAAGAAATTTAGGG	21	Long Reads (vamos)	16bp+	2	1.9620253164557	0.0370009737098345
chr6:20210578:CTCC	4	Long Reads (vamos)	4-6bp	7	7.00925925925926	0.925147109726549
chr6:20212386:GGCGCAAACTCTCGA	15	Long Reads (vamos)	7-15bp	3	2.98717948717949	0.0128205128205128
chr6:20214126:TAACACAGGTTTGATATATACATAT	25	Long Reads (vamos)	16bp+	3	2.97368421052632	0.0259649122807018
chr6:20215598:AATCAAACAACATAACTGAT	20	Long Reads (vamos)	16bp+	2	2	0
chr6:20216048:CTTTTTATTATA	12	Long Reads (vamos)	7-15bp	2	2.01428571428571	0.0142857142857143
chr6:20222481:TATAATATATATACACA	17	Long Reads (vamos)	16bp+	4	3.97183098591549	0.0277665995975855
chr6:20223714:CTTACCATTTTCTACCTCCTATGAATAAAAAATTTTTAAATAAGGTAATCCCTAGTCCCTGCCGTTCTCACCAGTATAAACATTTATCTTTGTTAAAACCAT	102	Long Reads (vamos)	16bp+	2	2	0
chr6:20226330:TCTA	4	Long Reads (vamos)	4-6bp	16	16.1034482758621	0.458770614692654
chr6:20229100:AAAAT	5	Long Reads (vamos)	4-6bp	6	6.1900826446281	0.238567493112948
chr6:20231998:ATATATATATTATAT	15	Long Reads (vamos)	7-15bp	7	6.5530303030303	2.1116701364793
chr6:20233644:GTGGGGACTTGGAGAATCTTTATGTCTAGCTAAGGGATTGTGAATACACCAATCGGCACTCTGTATCTAGCTCAAGGTTTGTAAACACACCAATCAGCACCCTGTGTCTAGCTCAGGGTTTGTGGATGCACCAATCGGCACTCTGTATCTAGCTAATCTG	160	Long Reads (vamos)	16bp+	4	3.98876404494382	0.0112359550561798
chr6:20239510:TCTAGCTAAGGGATTGTAAATACACCATTGGGCACTCTGTA	41	Long Reads (vamos)	16bp+	3	3	0
chr6:20241275:AAAT	4	Long Reads (vamos)	4-6bp	10	10.0672268907563	0.944594787067369
chr6:20244407:AGCTAAACACAGGGTGCTGATTGGTGTGTTTACAAACCTTG	41	Long Reads (vamos)	16bp+	3	3	0
chr6:20251120:TATATATATAATAA	14	Long Reads (vamos)	7-15bp	3	3.02020202020202	0.0199958771387343
chr6:20260015:TAAACACACCAATCAGCACCCTGTGTCTAGCTCAGGGTTTG	41	Long Reads (vamos)	16bp+	3	3	0
chr6:20270569:TACCTTGCAAATGATTACA	19	Long Reads (vamos)	16bp+	2	2	0
chr6:20270730:CTCACCCATCTTCCCAGC	18	Long Reads (vamos)	16bp+	2	1.98717948717949	0.0128205128205128
chr6:20273869:AAAAAAAAG	9	Long Reads (vamos)	7-15bp	6	5.94117647058824	1.67058823529412
chr6:20280000:ATTTCTTTTCTTTTCTTT	18	Long Reads (vamos)	16bp+	3	2.9537037037037	0.0632571824160609
chr6:20284443:TGCAAATAAAAAC	13	Long Reads (vamos)	7-15bp	2	2	0
chr6:20288169:TACAAA	6	Long Reads (vamos)	4-6bp	6	5.91011235955056	0.105464759959142
chr6:20301720:TCTGGTGGGGACGTGGAGAACCTTTATGTCTAGCTCAGGGATTGCAAATACACCAATCAGCACTCTGTATCTAGCTCAAGGTTTGTAAACACACCAATCAGCACCCTGTGTCTAGCTCAGGGTTTGTGAATGCACCAATTGACACTCTGTATCTAGCTGC	160	Long Reads (vamos)	16bp+	2	2.01388888888889	0.0138888888888889
chr6:20309529:AAAATTTTTTTAAATTAA	18	Long Reads (vamos)	16bp+	2	1.98701298701299	0.012987012987013
chr6:20319377:TCTAGCTAAGGGATTGTAAATACACCAATCAGCACTCTGTA	41	Long Reads (vamos)	16bp+	3	3	0
chr6:20320712:GGTTTGTAAATGCACCAGTCAGCACTCTGGCTACAA	36	Long Reads (vamos)	16bp+	5	5.12790697674419	0.112859097127223
chr6:20320988:ACCAATCAGCACCCTGTCAAAACGG	25	Long Reads (vamos)	16bp+	3	3.01030927835052	0.0103092783505155
chr6:20321300:GAACACATCTGAATATCAGAAGGAACA	27	Long Reads (vamos)	16bp+	2	1.69411764705882	0.21484593837535
chr6:20323935:TTTG	4	Long Reads (vamos)	4-6bp	11	11.4296296296296	1.59016030956329
chr6:20326622:TTATAAAAATCTGGTATTTTTTACAG	26	Long Reads (vamos)	16bp+	2	2	0
chr6:20344493:TCTCTTTC	8	Long Reads (vamos)	7-15bp	7	7.12213740458015	0.646506165590135
chr6:20354727:AAAAAGAA	8	Long Reads (vamos)	7-15bp	4	3.84444444444444	0.445771144278607
chr6:20355511:TTTCTTTCTTTC	12	Long Reads (vamos)	7-15bp	5	4.89393939393939	2.78255840851261
chr6:2035669:TTAT	4	Long Reads (vamos)	4-6bp	8	8.16981132075472	0.77088948787062
chr6:20360536:GTTACAGACAATTCCAGTCATG	22	Long Reads (vamos)	16bp+	2	2	0
chr6:20360951:ATGTTTACATTATGTTTATGTTATTGTT	28	Long Reads (vamos)	16bp+	2	2	0
chr6:20365083:TTCTTCCTCCTCCTTC	16	Long Reads (vamos)	16bp+	3	3	0.0707964601769911
chr6:20368940:TTA	3	Long Reads (vamos)	2-3bp	13	13.0075757575758	4.61826278047652
chr6:20370048:TCCCCCAAATATCCCACAG	19	Long Reads (vamos)	16bp+	3	3	0
chr6:20386901:ACACACACACACACGAGTATC	21	Long Reads (vamos)	16bp+	5	5.68217054263566	1.14038275193798
chr6:20395256:CTCTCTCAAAACCGACCCCCAGGT	24	Long Reads (vamos)	16bp+	9	8.94814814814815	0.0644555002763958
chr6:20399013:GCTGGGATTACAAGCGTGAGCCACCATGTCCAGCCTAATATTTGTATTTTCAGTAGAGATGGGGTTACACCATGTTTGCCAGGCTGGTCTCAAACTCCTGGCCTCAGGTGATCTGCCCTCCTTGGCCTCCCAAAGT	136	Long Reads (vamos)	16bp+	2	2	0
chr6:20401185:TCTGCCCACATGCTTCTG	18	Long Reads (vamos)	16bp+	2	2	0
chr6:20407922:GTGGTAAAAGCAAGGTAAAAC	21	Long Reads (vamos)	16bp+	2	1.98863636363636	0.0113636363636364
chr6:2041634:GAGGTGAGGGTCAAGGG	17	Long Reads (vamos)	16bp+	3	2.95294117647059	0.0453781512605042
chr6:20419529:TTTA	4	Long Reads (vamos)	4-6bp	13	12.6046511627907	0.850290697674419
chr6:20424421:TGCATGTATGTGCTGTG	17	Long Reads (vamos)	16bp+	2	1.98795180722892	0.0120481927710843
chr6:20437509:AAAATGTAGTGAATATT	17	Long Reads (vamos)	16bp+	2	1.9875	0.0125
chr6:20440874:GAAAAGGGTCAGGAGTAGGGGTGGGAAGACCCCAAAATCCAGT	43	Long Reads (vamos)	16bp+	3	2.97916666666667	0.0206140350877193
chr6:20452991:TTTG	4	Long Reads (vamos)	4-6bp	7	7.22413793103448	0.488455772113943
chr6:20453403:TTTTTG	6	Long Reads (vamos)	4-6bp	5	5.28455284552845	0.336398773823804
chr6:20495003:TTTTGTT	7	Long Reads (vamos)	7-15bp	6	5.89147286821705	0.16000484496124
chr6:20502076:AAATAATGAAAATTAGAACAG	21	Long Reads (vamos)	16bp+	2	2	0
chr6:20505029:ACAGTGGCTCACACCTGTAATCCCAACACTTTGGGAGGCTGAGGCGGGTGGATCACTGGAGGTCAGGAGTTCGAGAACAGCCTGGCCAATATGGTGAAAGCCTGTCTCTACTAAAAATACAAAAATTAGCCAGCC	135	Long Reads (vamos)	16bp+	3	3	0
chr6:20505565:AAAAAAAAAAG	11	Long Reads (vamos)	7-15bp	4	3.9618320610687	0.406224310041104
chr6:20507135:TAT	3	Long Reads (vamos)	2-3bp	13	12.9421487603306	1.93829201101928
chr6:20510206:ACCAGGGAAATGTTTTC	17	Long Reads (vamos)	16bp+	2	2	0
chr6:20513815:AAAAATA	7	Long Reads (vamos)	7-15bp	4	4.08943089430894	0.196854591496735
chr6:20520882:TAAATTTAAAAT	12	Long Reads (vamos)	7-15bp	2	2.01333333333333	0.0133333333333333
chr6:2052116:AAAAAAAAAAAA	12	Long Reads (vamos)	7-15bp	3	3.10185185185185	0.671772239529249
chr6:20528813:GGCCAGGCGCGGTGGCTCAGGCCTGTAATCCTAGCACTTTGGGAGGCCGAGGCAAGTGGATCACCTGAGGTCAGGAATTTGAGATCACCCTGGCCCATGTGGGGAAACCGCGTCTCTACTTAAAAA	126	Long Reads (vamos)	16bp+	2	2	0
chr6:20532198:ATTGTAAGCAATGCTTCAAAAAATACTCTGGAACATAGGTC	41	Long Reads (vamos)	16bp+	3	3	0
chr6:20533079:TCAT	4	Long Reads (vamos)	4-6bp	7	6.88888888888889	0.398753894080997
chr6:20538538:TTCCTTTCATTCCTCTTT	18	Long Reads (vamos)	16bp+	2	1.98809523809524	0.0119047619047619
chr6:20545687:CCCAAAGTGCTGGGATTACAGGCATAAGCCA	31	Long Reads (vamos)	16bp+	2	2	0
chr6:20549580:TATT	4	Long Reads (vamos)	4-6bp	9	8.94214876033058	0.80495867768595
chr6:20554763:TTAGATACAGCTGTG	15	Long Reads (vamos)	7-15bp	2	2	0
chr6:20557050:AAAT	4	Long Reads (vamos)	4-6bp	17	16.5426356589147	1.20324612403101
chr6:20557539:TATATATATG	10	Long Reads (vamos)	7-15bp	3	2.95604395604396	0.0647130647130647
chr6:20557930:AAAC	4	Long Reads (vamos)	4-6bp	9	9.27835051546392	0.286297250859107
chr6:20560295:TGACCCTTTCAGAGGCAGTA	20	Long Reads (vamos)	16bp+	2	2	0
chr6:20568735:AAAAAAAC	8	Long Reads (vamos)	7-15bp	4	4.57037037037037	1.64986180210061
chr6:20571649:TGACTTGGGAGACAAAATTA	20	Long Reads (vamos)	16bp+	2	1.98648648648649	0.0135135135135135
chr6:20589694:TTTCTCATATTATTAGTTTTTCTCATATTTCAGTGAAA	38	Long Reads (vamos)	16bp+	2	2	0
chr6:20597107:TTTATT	6	Long Reads (vamos)	4-6bp	6	6.30357142857143	0.285392535392535
chr6:20602489:GCTTGCTATTATT	13	Long Reads (vamos)	7-15bp	2	1.91891891891892	0.0755275823768974
chr6:20608320:TTAAGAAATTGAAAAT	16	Long Reads (vamos)	16bp+	2	2	0
chr6:20620309:TTTAGAATGATTGAA	15	Long Reads (vamos)	7-15bp	2	2	0
chr6:20630022:TTTGTATTTTTAGATAGAG	19	Long Reads (vamos)	16bp+	2	2	0
chr6:20637036:AAAAAAG	7	Long Reads (vamos)	7-15bp	5	5.15789473684211	0.75518341307815
chr6:20638726:AAGTATCTGGGATTACAAACACGCGCCACCAT	32	Long Reads (vamos)	16bp+	2	1.74736842105263	0.190817469204927
chr6:20642899:AAC	3	Long Reads (vamos)	2-3bp	12	11.2950819672131	5.18493429074651
chr6:20644667:AAAACA	6	Long Reads (vamos)	4-6bp	6	6.11363636363636	0.971721027064539
chr6:20645729:AAAT	4	Long Reads (vamos)	4-6bp	11	11.0333333333333	0.45266106442577
chr6:20645779:TTTATTTATTTTATTTTTAAAAT	23	Long Reads (vamos)	16bp+	2	2	0
chr6:20653787:TTTTTAGTAGAGATGGAGTTTCACCATGTTGGCCAGGATGATCTCAATCTCCTGACCTCGTGATCCGCCTGCCTCGGCCTCCCAAAGTGCTGGGATTACAGACGTGAGCCACTGCGCCTAGTCAATTTTTTATA	134	Long Reads (vamos)	16bp+	3	3	0
chr6:206601:ACACACACACATATATACA	19	Long Reads (vamos)	16bp+	2	2	0.0833333333333333
chr6:20676665:TAAA	4	Long Reads (vamos)	4-6bp	12	11.7131147540984	1.04924806936729
chr6:20682936:CTTTCTTTTT	10	Long Reads (vamos)	7-15bp	3	3.39024390243902	0.551379448220712
chr6:20691837:TTTTTATTTCATTCT	15	Long Reads (vamos)	7-15bp	3	2.83333333333333	0.14026402640264
chr6:20694173:AAAC	4	Long Reads (vamos)	4-6bp	10	9.95918367346939	0.286976646328635
chr6:20703692:AAAACATGATATAATAGTA	19	Long Reads (vamos)	16bp+	2	1.98666666666667	0.0133333333333333
chr6:20720090:GGATTGGCTTCCTCATG	17	Long Reads (vamos)	16bp+	2	1.95789473684211	0.0407614781634938
chr6:2072060:GTGTGTATTGCATGTCT	17	Long Reads (vamos)	16bp+	3	2.97916666666667	0.0206140350877193
chr6:20730293:AAAAAAAAGAAAG	13	Long Reads (vamos)	7-15bp	3	2.99145299145299	0.249926318891836
chr6:20730381:AAGAAAGGAAGAAAGAGAAAGAAAGAA	27	Long Reads (vamos)	16bp+	7	6.7890625	1.09688730314961
chr6:20732224:TT	2	Long Reads (vamos)	2-3bp	15	14.9632352941176	21.3541938997821
chr6:20748436:GAGTTCCAGGCTGTGGC	17	Long Reads (vamos)	16bp+	3	2.99074074074074	0.027950848044306
chr6:20748947:TATATATATGTATGTG	16	Long Reads (vamos)	16bp+	4	4.35714285714286	0.343428571428571
chr6:20749535:TTTTCTTTTTTTT	13	Long Reads (vamos)	7-15bp	2	1.99090909090909	0.100834028356964
chr6:20755421:TTTTCCCCTTCATTT	15	Long Reads (vamos)	7-15bp	2	2.0625	0.0593354430379747
chr6:20756804:TTCC	4	Long Reads (vamos)	4-6bp	40	40.0735294117647	13.9352941176471
chr6:20780650:TTTTTTTT	8	Long Reads (vamos)	7-15bp	4	4.01526717557252	1.35361127422196
chr6:20793584:TTTATCAAATAA	12	Long Reads (vamos)	7-15bp	2	2	0
chr6:20797760:TTTAT	5	Long Reads (vamos)	4-6bp	13	13.1984126984127	2.65631746031746
chr6:20802315:TAA	3	Long Reads (vamos)	2-3bp	10	9.53333333333333	3.02408963585434
chr6:20807624:AAAATTAATCC	11	Long Reads (vamos)	7-15bp	2	2.22772277227723	0.237623762376238
chr6:20809411:AGGTATCACTTTTTGTAGCCATCTGAGAGCAG	32	Long Reads (vamos)	16bp+	2	1.98765432098765	0.0123456790123457
chr6:20813081:TCCTTGTCTGTCTCTGTCTCT	21	Long Reads (vamos)	16bp+	2	1.96551724137931	0.0336808340016038
chr6:20835477:TTGTC	5	Long Reads (vamos)	4-6bp	13	13.2575757575758	1.07818644459866
chr6:20838001:TTGTATATATGTATACATCTAC	22	Long Reads (vamos)	16bp+	4	3.97849462365591	0.0212716222533894
chr6:20844405:TGGAGTTTGAAATCTCACTGTCC	23	Long Reads (vamos)	16bp+	2	2	0
chr6:20853378:AAAAAACAAAAAAA	14	Long Reads (vamos)	7-15bp	2	1.69491525423729	0.31638418079096
chr6:20887988:ATTATACTTTAAGTTCTAGGGTACATGTGCACAATGTGCAGGTTTGTTACTCATGTATACGTGTGCCATGTTGGTTTGCTGCACCCGTTAACTTGTCATTTACGTTAGGTATTTCTCCTAATGCTGTCCCTCCCGCATTCCCGCACCCCATGACAGGCCCTGGTGTGTGATGTTCCCAGCCCTGTGTCCAGGTGTTCTTATTGTTCAATTCCCACCTATGAGTGAGAATATGCAGTGTTTGGTTTTCTATCCTTGCGATAGTTTGCTCAGAATGATGGTTTCCAGCTTCATCCATGTCCCTACAAGGGACATGAACTCATCCTTTTTTATGGCTGCATAGTATTCCATGGTGTATATGTGCCACATCTTCTTTTTTTTTTTAATTTTATTATT	393	Long Reads (vamos)	16bp+	2	2	0
chr6:20896071:TTTT	4	Long Reads (vamos)	4-6bp	9	9.48529411764706	3.14052287581699
chr6:20906945:TATAACACATTATGCAAT	18	Long Reads (vamos)	16bp+	2	2	0
chr6:20926872:ATGTTTATGTATATTTACATATATAT	26	Long Reads (vamos)	16bp+	3	3.08333333333333	0.0773092369477912
chr6:20943328:AAAAAGAAAAAA	12	Long Reads (vamos)	7-15bp	3	2.94736842105263	0.369540873460246
chr6:20947092:AATG	4	Long Reads (vamos)	4-6bp	7	7.04705882352941	0.283473389355742
chr6:20947274:TAAGTTGAAAAT	12	Long Reads (vamos)	7-15bp	2	1.97560975609756	0.0240891297801867
chr6:20949430:TGTATATGTGTG	12	Long Reads (vamos)	7-15bp	3	3	0
chr6:20961768:AAAAAAAAAAC	11	Long Reads (vamos)	7-15bp	3	2.94594594594595	0.106142506142506
chr6:20965320:GGAGG	5	Long Reads (vamos)	4-6bp	5	4.77777777777778	0.603174603174603
chr6:20965417:GAGGG	5	Long Reads (vamos)	4-6bp	4	4.06837606837607	0.926318891836133
chr6:20978975:ATAATTAGTCTTTC	14	Long Reads (vamos)	7-15bp	2	2.0253164556962	0.0249918857513794
chr6:20980192:ATAGAT	6	Long Reads (vamos)	4-6bp	8	8.37704918032787	1.84013006367701
chr6:20982048:TTAT	4	Long Reads (vamos)	4-6bp	9	9.29292929292929	1.14801071943929
chr6:20992016:CTTTTTTTTTT	11	Long Reads (vamos)	7-15bp	3	3.22608695652174	0.299313501144165
chr6:20992198:TATATGTATATAAGTATTTTGTAT	24	Long Reads (vamos)	16bp+	2	2.02666666666667	0.0533333333333333
chr6:20998610:AAAAAAAGAAAAAAG	15	Long Reads (vamos)	7-15bp	2	1.94594594594595	0.106142506142506
chr6:20999229:TTTTCTTTGTTTC	13	Long Reads (vamos)	7-15bp	4	4.17741935483871	0.147128245476003
chr6:21010822:CCTGTAACCCCAGCACTTTGGGAGGCCGAGGCGGGCAGATCATGAGGTCTGGAGATCGAGACCATCCTGGCTAACATGGTGAACCCTGTCTCTACTAAAAATACAAAAAATTAGCTGGGCATGGTGGCGGGCACCTGTAGTTCCAGCTACTTGGGAGGCTGAGGCAGGAGAATGGTGTGAACCCGGGAGGTGGAGCTTGCAGTTAGCCGAGATCGCACCACTGCACTCCAGCCTGGGTGACAGAGTGAGTCTCCATCTCAAAAAAAAAAAAAAAAGCCAGGCACGGTGGCTTACA	295	Long Reads (vamos)	16bp+	2	2	0
chr6:21013292:TTTC	4	Long Reads (vamos)	4-6bp	11	10.3805970149254	1.66608685893839
chr6:21015790:ATGGCGCGCGCCTATAATCCC	21	Long Reads (vamos)	16bp+	2	2	0
chr6:21016129:ATATATATGTGT	12	Long Reads (vamos)	7-15bp	3	3.03225806451613	0.140252454417952
chr6:21016606:TCCA	4	Long Reads (vamos)	4-6bp	16	15.6147540983607	1.74292101341282
chr6:21033972:AGC	3	Long Reads (vamos)	2-3bp	8	8.23214285714286	1.1528314028314
chr6:21043323:ATGTGTGTGT	10	Long Reads (vamos)	7-15bp	4	4.32989690721649	0.265034364261168
chr6:21047832:AGTAGTTTGGATAGGGGATTGTACAATGGGATTGTTCAGAGAGAAAGTATTCTGATTT	58	Long Reads (vamos)	16bp+	2	2	0
chr6:21060488:TTTTACCTTTATTATTTTCTTTATTTGTCTTTTCATTTGATTT	43	Long Reads (vamos)	16bp+	2	2	0
chr6:21062901:TGTT	4	Long Reads (vamos)	4-6bp	7	7.51908396946565	0.743863769817968
chr6:21066605:TTTTG	5	Long Reads (vamos)	4-6bp	6	6.14285714285714	0.391752577319588
chr6:21073481:ATCCTTGCCAAC	12	Long Reads (vamos)	7-15bp	2	1.95833333333333	0.0404929577464789
chr6:21073827:TTTTGTTTATTTA	13	Long Reads (vamos)	7-15bp	3	2.93975903614458	0.0573023802527182
chr6:21075689:CATTAAGTCTTCCTT	15	Long Reads (vamos)	7-15bp	2	1.98701298701299	0.012987012987013
chr6:21093694:TTTTTTTTTTTT	12	Long Reads (vamos)	7-15bp	2	2.1743119266055	0.552667346245328
chr6:21114914:AATTCATATCTACTAGTGTACAG	23	Long Reads (vamos)	16bp+	2	2	0
chr6:21122620:TTTA	4	Long Reads (vamos)	4-6bp	8	7.55045871559633	0.546041454298335
chr6:2114948:AAAC	4	Long Reads (vamos)	4-6bp	7	6.96774193548387	0.665617623918175
chr6:21160285:TTTTCTTTT	9	Long Reads (vamos)	7-15bp	3	3.275	0.251470588235294
chr6:21164338:AAAACTGGGACCTAGATTTAGCCAGAACCCAG	32	Long Reads (vamos)	16bp+	2	2	0
chr6:21165456:TTTTTACATTTGGGA	15	Long Reads (vamos)	7-15bp	2	2	0
chr6:21168770:CAACAGAGCCTTGAT	15	Long Reads (vamos)	7-15bp	2	1.98913043478261	0.0108695652173913
chr6:21173101:TTTCCTCCTGCATCCCCCCCACACACCC	28	Long Reads (vamos)	16bp+	2	2	0
chr6:21176682:GTTTTTTTTTTTTTT	15	Long Reads (vamos)	7-15bp	2	1.85416666666667	0.33640350877193
chr6:21192552:CTACAATCAAGTTA	14	Long Reads (vamos)	7-15bp	2	2.01111111111111	0.0111111111111111
chr6:21195477:TTTA	4	Long Reads (vamos)	4-6bp	13	12.2627118644068	4.02440967695205
chr6:21198520:GTTG	4	Long Reads (vamos)	4-6bp	9	8.56034482758621	0.4571964017991
chr6:21198944:TCTCCCATCTCATGATAGCCTGTG	24	Long Reads (vamos)	16bp+	2	2	0
chr6:21202106:TACCGCTTCACTCTGGCAATAG	22	Long Reads (vamos)	16bp+	2	2	0
chr6:21205470:TTTTG	5	Long Reads (vamos)	4-6bp	5	5.01176470588235	0.297478991596639
chr6:21206898:CTTTTACTTTAATTT	15	Long Reads (vamos)	7-15bp	2	2.375	0.236486486486486
chr6:21214874:ATGA	4	Long Reads (vamos)	4-6bp	10	9.50467289719626	1.15799682595662
chr6:21217463:TTTATTT	7	Long Reads (vamos)	7-15bp	5	5.37391304347826	0.288787185354691
chr6:21231993:TTTTTG	6	Long Reads (vamos)	4-6bp	6	6.15441176470588	1.74635076252723
chr6:21235219:TCCCTGCTTCATCTTATCA	19	Long Reads (vamos)	16bp+	2	2	0
chr6:21241687:TTCTGGTTTTTTGT	14	Long Reads (vamos)	7-15bp	2	1.97701149425287	0.0227211975407645
chr6:21244131:ACCACTGCACTCC	13	Long Reads (vamos)	7-15bp	2	1.98571428571429	0.0142857142857143
chr6:21252479:AAAAC	5	Long Reads (vamos)	4-6bp	4	4.24778761061947	0.580910240202276
chr6:21252543:TTCCTGGATCCTGGA	15	Long Reads (vamos)	7-15bp	2	1.98780487804878	0.0121951219512195
chr6:2125275:AAAAC	5	Long Reads (vamos)	4-6bp	6	6.00917431192661	0.45361875637105
chr6:21257474:ATATATATAGCATATATATTATATATGTTAT	31	Long Reads (vamos)	16bp+	6	5.80597014925373	0.728986645718775
chr6:21266723:TTTGTT	6	Long Reads (vamos)	4-6bp	8	7.82962962962963	0.381205085682698
chr6:21269789:AAAT	4	Long Reads (vamos)	4-6bp	12	11.3114754098361	2.26581763988619
chr6:21274243:TTTTTG	6	Long Reads (vamos)	4-6bp	9	8.77037037037037	0.551354339414041
chr6:21275857:TTCTTTTTTTTTTTT	15	Long Reads (vamos)	7-15bp	2	2.15748031496063	0.228971378577678
chr6:21278132:GTTTGTTTTTTGTTT	15	Long Reads (vamos)	7-15bp	2	2.01923076923077	0.0190440627333831
chr6:21289282:CCTAATTAAGGTTA	14	Long Reads (vamos)	7-15bp	3	2.95402298850575	0.0443731622560813
chr6:21290922:AAAT	4	Long Reads (vamos)	4-6bp	11	10.7322834645669	3.16585426821647
chr6:21291515:TTTAAATGACTGCATAATATTT	22	Long Reads (vamos)	16bp+	2	1.98823529411765	0.0117647058823529
chr6:21293418:CTTCCCCTCCCA	12	Long Reads (vamos)	7-15bp	2	1.925	0.070253164556962
chr6:21299140:TTCC	4	Long Reads (vamos)	4-6bp	22	21.5522388059701	2.73033329592638
chr6:21304165:AATGGAACTTAGAGTACAG	19	Long Reads (vamos)	16bp+	2	2	0
chr6:21305553:TTTATTTATT	10	Long Reads (vamos)	7-15bp	3	3.05263157894737	0.0716685330347144
chr6:21316066:TTTAGAATCAGAGT	14	Long Reads (vamos)	7-15bp	2	1.98837209302326	0.0116279069767442
chr6:21316974:AAC	3	Long Reads (vamos)	2-3bp	13	12.6752136752137	3.94532861774241
chr6:21317258:TATATATACATATATATATATGGTG	25	Long Reads (vamos)	16bp+	2	2	0
chr6:21318763:AAT	3	Long Reads (vamos)	2-3bp	11	11.5867768595041	5.07782369146005
chr6:21324045:ACACACACATATAT	14	Long Reads (vamos)	7-15bp	3	2.96153846153846	0.0373412994772218
chr6:21325845:GAATCTTGCTCTGTCACC	18	Long Reads (vamos)	16bp+	2	2	0
chr6:21326305:ATTTTTTTATTTTTAT	16	Long Reads (vamos)	16bp+	3	2.98360655737705	0.0162579596260669
chr6:21330888:AATAATAATTAT	12	Long Reads (vamos)	7-15bp	2	1.98611111111111	0.0420579029733959
chr6:21332636:AAAAAAAAAAAAG	13	Long Reads (vamos)	7-15bp	2	2.4	0.407339449541284
chr6:21337256:TTCTTCCTCTTCCTCCTCCTCTTCTTCTTCCTCTTCCTCTTCTCTTTCCTCTTCTCCTTCCTTTTCTCCTCCTCCTCTTCCTCC	84	Long Reads (vamos)	16bp+	3	3.18	0.149090909090909
chr6:213434:CAGGCATCAGATGAGCAAAGCCCTCTCTCACTCCCGTCCTGCACACACCTTGCACACACTTCC	63	Long Reads (vamos)	16bp+	2	2	0
chr6:2134725:AGTCATATAGTTA	13	Long Reads (vamos)	7-15bp	4	3.95890410958904	0.0399543378995434
chr6:21347952:TAGA	4	Long Reads (vamos)	4-6bp	23	22.8846153846154	1.37418008348241
chr6:21348357:GATGCTTCTAGAGTATTATCT	21	Long Reads (vamos)	16bp+	2	2	0
chr6:2135595:CAT	3	Long Reads (vamos)	2-3bp	12	11.5247524752475	0.831881188118812
chr6:21357608:ACTGTATGTCTGATAATTACAAGCCCTGATCGCTGTCGATATTGGTGGGGACACTGCAGGCTGC	64	Long Reads (vamos)	16bp+	2	2	0
chr6:21358314:CAGTGGCTAATGCCTGTAATCCCAGCACTTTGGGAGGCCGAGGTAGGTGGATCATGAGGTCGGGAGATCGAGACCATCCTGGCTAACATGGTGAAACCCCGTCTCTACTAAAAATACAAAAAAATTAGCCGGGCGAGGTGGCAGGCACCTGTAGTCCCAGCTAACCGGGAGGCTGAGGCAGAAGAATGGCATGAACCCGGGAGGCGGAGCTTGCGCTGAGCTGAGATCATGCCACTGCACTCCAGCCTGGGCAACAGAGCGAGACTCTGTCTCAAAACAAAAAACAACAAACAAACAAACAAAAAAGACAGCCCAACTGGGCTGAGCG	328	Long Reads (vamos)	16bp+	2	2	0
chr6:21366061:ATAAGAGGTCGGGGCATGGAA	21	Long Reads (vamos)	16bp+	8	7.80327868852459	0.159328004335456
chr6:21367771:TGTGTACCTT	10	Long Reads (vamos)	7-15bp	4	4.0948275862069	0.121364317841079
chr6:21378278:ATAT	4	Long Reads (vamos)	4-6bp	7	7.07563025210084	0.680672268907563
chr6:21389369:AAAAAAAAGAAAGAAAG	17	Long Reads (vamos)	16bp+	3	2.93203883495146	0.142394822006472
chr6:21394320:CCACCACACCCGGCTAATTTTTGTATTTTTAATAGAGACGGGGTTTCACCATGTTGGCCAGGCTGGTCTCGAACTCCTGGCCTCAGGTGATCCACCCACTTTGGCCTCCTAAAGTGCTGG	120	Long Reads (vamos)	16bp+	2	1.98571428571429	0.0142857142857143
chr6:21398421:CCTC	4	Long Reads (vamos)	4-6bp	14	13.5522388059701	1.34687464930984
chr6:21404365:TTTTC	5	Long Reads (vamos)	4-6bp	8	8.12878787878788	1.28863058061531
chr6:21415111:AAAAAAAGAAAA	12	Long Reads (vamos)	7-15bp	2	2.12121212121212	0.128014842300557
chr6:21418324:TTCTTTTTTT	10	Long Reads (vamos)	7-15bp	3	3.01834862385321	0.166326877336052
chr6:21429650:TTTTC	5	Long Reads (vamos)	4-6bp	14	13.9411764705882	1.99651416122004
chr6:21435576:TTTTTTTG	8	Long Reads (vamos)	7-15bp	3	2.89130434782609	0.339703774486383
chr6:21447534:CTTTCTTTCTTTTTTT	16	Long Reads (vamos)	16bp+	5	4.64566929133858	1.21472315960505
chr6:21448714:CTCCATCCCTACCTTCCCTCCCTCC	25	Long Reads (vamos)	16bp+	4	4.09734513274336	0.12436788874842
chr6:2145538:AAAT	4	Long Reads (vamos)	4-6bp	8	8.47967479674797	0.579501532720245
chr6:21456206:ACTATATATACTATATACTATATAT	25	Long Reads (vamos)	16bp+	39	37.1893939393939	41.4066042100393
chr6:21464824:AAAT	4	Long Reads (vamos)	4-6bp	12	11.5813953488372	0.885901162790698
chr6:21464957:TTTCTCTCTCTCTCTG	16	Long Reads (vamos)	16bp+	2	1.96703296703297	0.0544566544566545
chr6:21466863:GAGACAACCTAACTTTGGGGAA	22	Long Reads (vamos)	16bp+	2	1.98648648648649	0.0135135135135135
chr6:21471052:TTTA	4	Long Reads (vamos)	4-6bp	7	7.01111111111111	0.123470661672909
chr6:21473657:GACCCTCATGATGGGATTAA	20	Long Reads (vamos)	16bp+	2	2	0
chr6:21488174:AAGTTGATTAG	11	Long Reads (vamos)	7-15bp	2	1.98571428571429	0.0142857142857143
chr6:21497879:CACAAGTGGCATATT	15	Long Reads (vamos)	7-15bp	2	1.98780487804878	0.0121951219512195
chr6:21504164:AAAAG	5	Long Reads (vamos)	4-6bp	5	5.05555555555556	0.502496878901373
chr6:21506611:TTTTCTT	7	Long Reads (vamos)	7-15bp	7	7.48507462686567	1.0336101447649
chr6:21512058:AAAT	4	Long Reads (vamos)	4-6bp	10	10.7796610169492	1.81428364479212
chr6:21517227:GTGCTAGACACTGTGATATATATATAT	27	Long Reads (vamos)	16bp+	2	2.02247191011236	0.0222165474974464
chr6:21520734:ATA	3	Long Reads (vamos)	2-3bp	11	11.212389380531	3.29377370417193
chr6:21521128:TAACAATAAGCAGAAAG	17	Long Reads (vamos)	16bp+	2	2.10666666666667	0.0965765765765766
chr6:21526072:AAAAT	5	Long Reads (vamos)	4-6bp	6	6.13008130081301	0.310809009729442
chr6:21545463:AGAAATGCAAAAACCTCCCGGGCACAGTGGCTCACGCCTGTAATCCCAGCACTTTGGGAGGCTGAGACGGACAGATCACTTGAGGTCAGGAGTTCGAGATCAGCCTGGCCAACATGGCGAAACCCCGTCTCTACTCAAAATACAAAAATTAGCGGGTCATGGTGGCAGGCGCCTGTAATCCCAGCTACTCGGGAGGCTGAGGCAGGAGAATCGCTTGAACCTGGGAGGCGGAGTTTGCAGTGAGCCGAGATCGCACCACTGCACTCCCGCCTGGGTGACAAGGGCAAGACTCTGCCTCAAAAAAAAAAAAGGAAAGAA	318	Long Reads (vamos)	16bp+	2	2	0
chr6:21551283:ACAAACCCTGAGCTAAACACAGGGTGCTGATTGGTGTATTTACAATCCCTGAGCTAGACATAAAGGTTCTCCAAGGCCCCACCAGAGCAGCTAGATACAGAGTGTCGATTGGTGAACTC	119	Long Reads (vamos)	16bp+	7	6.08130081300813	1.69825403172065
chr6:21560383:TTTCATCTGTGCTACTTTTTCTCTTGCTGCTGTATTCTAGCCACAGTGG	49	Long Reads (vamos)	16bp+	2	2	0
chr6:21560704:TTTTCTTTTCTTT	13	Long Reads (vamos)	7-15bp	3	2.95535714285714	0.0970881595881596
chr6:21566828:CCTT	4	Long Reads (vamos)	4-6bp	11	11.0619469026549	0.594342604298357
chr6:21567263:TTTCTTTTT	9	Long Reads (vamos)	7-15bp	4	3.88709677419355	0.361132966168371
chr6:21573861:TTTG	4	Long Reads (vamos)	4-6bp	7	7.08333333333333	0.221887550200803
chr6:21579217:TAAACTTTTTTTTAA	15	Long Reads (vamos)	7-15bp	3	2.96261682242991	0.0551930876388644
chr6:21582663:TTTTGTATTTTCTTG	15	Long Reads (vamos)	7-15bp	2	2	0
chr6:21584841:GGGCACAGTGGCTCATGCCTGTAATCCCAGCACTTTGGGAGGCCAACACAGGTAAATCACCTGAGGTCAGGAGTTCAAGACCAGCCTGGCCAACATGGGGAAACCCCGTCTCTACTAAAAATACAAAAATTAGCTAGGTGTGGTGGCAGATGTCTGTAATGCCAGCTACTGGGGAGGCTAAAGCAGGAGAATCACTTGAACTTGGGAGGCGGAGGTTGCAGTGAGCTGAGTTCACACCATTGTACTCCAGCCTGGGCGATAGGAGTGAAAGTCTGTCTCGAAAAATAATAATAAACAAAAAAATAAACTTTGTTTTACCTGATATAAGAATAGATACTCCGCCGCT	346	Long Reads (vamos)	16bp+	2	2	0
chr6:21593456:CACACACACGCGCGCG	16	Long Reads (vamos)	16bp+	2	2.43333333333333	0.281232492997199
chr6:21596960:GAAAAAAAAA	10	Long Reads (vamos)	7-15bp	4	3.63793103448276	0.267766116941529
chr6:21600005:TTAAATGATGCATCTCTT	18	Long Reads (vamos)	16bp+	2	2	0
chr6:21605367:GGGGCTTTATTACAAAGAAACAC	23	Long Reads (vamos)	16bp+	2	2.01204819277108	0.0120481927710843
chr6:21606204:TGTAATCCCAGCTACTCTGGAGGCTGAGGTAGGAGAATCGCTTGAACCCGGGAGGTGAAGTTGCAGTGAGTCGAGACTGTAACCACTGCACTCCAGCCTGGGTGACAGAGCAAGACTACATCTTAAAAAAAAAAAA	136	Long Reads (vamos)	16bp+	2	2	0
chr6:21609576:AGCTAGACACAGGGTGCTGATTGGTGTTTACAAACCTTG	39	Long Reads (vamos)	16bp+	5	5.18181818181818	0.150125104253545
chr6:21610786:TAACA	5	Long Reads (vamos)	4-6bp	16	16.4365079365079	1.63993650793651
chr6:21613295:TATATATATATATAAAA	17	Long Reads (vamos)	16bp+	4	4	0.0227272727272727
chr6:21616433:TTTTGTTTTGTTGTTTTG	18	Long Reads (vamos)	16bp+	3	2.52	0.252121212121212
chr6:21620094:CAGGAAGAATGAGATATGCAGA	22	Long Reads (vamos)	16bp+	2	2	0
chr6:21626947:TGGCTTCTTTACACAT	16	Long Reads (vamos)	16bp+	2	1.95180722891566	0.0464296209227152
chr6:21630963:AAAAAAG	7	Long Reads (vamos)	7-15bp	4	4.08088235294118	0.534150326797386
chr6:21631884:TATATATATATATATAT	17	Long Reads (vamos)	16bp+	4	3.88888888888889	0.691555555555556
chr6:21633435:AAAT	4	Long Reads (vamos)	4-6bp	11	10.4198473282443	0.783910745742807
chr6:21635075:TTTTTTTTGTTTT	13	Long Reads (vamos)	7-15bp	2	2.09756097560976	0.351059576169532
chr6:21635947:AAAC	4	Long Reads (vamos)	4-6bp	9	9	0.322033898305085
chr6:21636136:CCGGGTGTGGTGGCTCACACCTGTAATCACAGCACTTTGGGAGGCCGAGGCAGGCGGATCACAAGGTAAGGAGTTCGAGACCAGCCTGACCAACATGGTGAAACTCTGTCTCTACTAAAAATACAAAAAATTAGCCGGGCACGGTGGCAGGCGCCTGTAATTCCAGGTACTTGGGAGGCTGAGGCAGGAGAATCGCTTGAACTCGGAGGGCGGAGGTTATAGTGAGCCGAGATCACACCACTGCACTCCAGCCTGGGCAACAGAGTGAGACTTCATCTCAAAACAAAAA	289	Long Reads (vamos)	16bp+	2	2	0
chr6:21637723:TATA	4	Long Reads (vamos)	4-6bp	27	25.8985507246377	15.931238760182
chr6:21639762:ATTTT	5	Long Reads (vamos)	4-6bp	6	5.89090909090909	0.0980817347789825
chr6:21640310:TCTTTTCCTTTTTTCTTTTTCTTTCTTCTTTTTTTTTTTTTTTGAGAAGGAGTCTCCCACTGTCGCCCAGGCTGGAGTGCAGTGGCGTGATCTCGGCTCACTGCAAGCTCTGCCTCTCGGGTTCACGCCATTCTCCTGCCTCAGCCTCCCGAGTAGTTGGGACTACAGGTGCCCGCCACCACGCCCGGCTAATTTTGTTTTTGTATTTTTAGTAGAGACGGGGTTTCACCATGTTAGCCAGGATGGTCTCAATCTCCTAACCCCGTGATCTGCCTGCCTCGGCCTCCCAAAAGTGCTGGGATTACAGGCATGAGCCACCATGCCTGGC	328	Long Reads (vamos)	16bp+	2	2	0
chr6:21641237:TC	2	Long Reads (vamos)	2-3bp	67	66.0955882352941	57.6574618736383
chr6:21646904:ATTTTTCCTTATACTGGGGTATATGTCAAGCATGAGTTA	39	Long Reads (vamos)	16bp+	3	2.94318181818182	0.0542058516196447
chr6:21649406:TTTTAGTAGAGACGGGGTTTCACCGTGTTAGCCGGGATGGTCTCGATCTCCTGACCTCGTAATCCGCCCGCCTCGGTCTCCCCAAGTGCTGGGACTACAGGCGTGAGCCACTGCGCCCGGCCTAACTTTTGTAT	134	Long Reads (vamos)	16bp+	2	1.98666666666667	0.0133333333333333
chr6:21657463:GAAAAAGAAAAA	12	Long Reads (vamos)	7-15bp	3	3.35338345864662	0.624174071542493
chr6:21658294:AAAACAAAACA	11	Long Reads (vamos)	7-15bp	6	5.55555555555556	0.368159203980099
chr6:21659088:TTAATCTTTTTTTT	14	Long Reads (vamos)	7-15bp	2	2.04807692307692	0.201549663928305
chr6:21660250:AGTGCAATGGCGCAATCTCCGCTTACTGCAACCTCCGCCTCCCAGGTTCAAGCTATTCTCCTGCCTCAGCCTCCTGAGTAGCTGGGATTACAGGCACACGATACGACGCCTGGCTAATTTGTTTGTTTGTTTGTTTGTTTATTTTCTTTTGAGACGGAGTCTCGCTCTGTCGCCCAGGCTGC	182	Long Reads (vamos)	16bp+	2	2.08	0.0745945945945946
chr6:21665928:GGAGGAGGGTGAATCCGAGAGGAG	24	Long Reads (vamos)	16bp+	2	2.36	0.232727272727273
chr6:21668468:AGTAGTTACTATTG	14	Long Reads (vamos)	7-15bp	2	2	0.0232558139534884
chr6:21675432:GTTTTTTTTTTTTTTTTTTTTTTTTTTTTTGAGACGGAGTCTCACTCTGTCGCCCAGGCTGGAGTGCAATGGTGTGATCTCGGCTCACTGCAACCTCAGCCTCCTGGGTTCAAACAATTCTGCCTCAGCCTCCCGAATAGCTGGGACTACAGATGCCCGCCACCACGCCCGGCTAATTTTTTTTTTTTTGTATTTTTATTAGAGATGGGGTTTCACTGTGTTAGCCAGGATGGTCTCCATCTCCTGACCTCATGATCCGCCTGTCTCGGCCTCCCAAAGTGCTGGGATTACAGGCGTGAGCCACC	305	Long Reads (vamos)	16bp+	2	2	0
chr6:21676870:TTCC	4	Long Reads (vamos)	4-6bp	45	44.7463768115942	4.774621813181
chr6:21686435:AAAAAAAAAAA	11	Long Reads (vamos)	7-15bp	3	2.976	0.152645161290323
chr6:21694898:CTGTAATCCCAGCACTTTGGGAGGCCGAAGTGGGCAGATCACTTGAGGTCAGGAGTTCGAGACCAGCCTGGCCAACATGGTGAAACCCCGTCCCTACTAAAAATACAAAAATCAGCCGGGCGTGGTGGCACATGCCTGTAATCCCACCTACTTGGGAGGCTGAGGCACGAGAATTGCTTGAAGCCAAGAGGCAGAGGTTGCAATGAGCTGAGACCATGTCACTGCACTCCAACCTGGATGACAGAGCAGACTCTGTCTCAAAAAAACAAAAAAAAAA	277	Long Reads (vamos)	16bp+	2	2	0
chr6:21699148:TGCTCAACAGATTCAGCCA	19	Long Reads (vamos)	16bp+	2	2	0
chr6:21700261:TATATATAAATA	12	Long Reads (vamos)	7-15bp	8	7.7244094488189	4.8678915135608
chr6:21702319:GCCTGTAATCCCAGCTGCTTGGGAGGCTGAGGCAAGAGAATGGCGTGAACCCGGGAGGCAGAGGTTGCAGTGAGTGGAGATCGCATCGTTGCACTCCAGCCTGGGTGACAGAGTGAGACTCCATCTCAAAAAAAAAAAAAAAAT	144	Long Reads (vamos)	16bp+	2	1.98550724637681	0.0144927536231884
chr6:21711855:TTTAT	5	Long Reads (vamos)	4-6bp	7	6.73387096774194	0.619656438499869
chr6:21717529:CCTGTAATCCCAGCTACTCGGGAGGCTGAGGCAGAGAATTGCTTGAACCCAGGAGGCGGAGCTTGCAGTGAGCTGAGATTGCACCACTGCACTCCAGCCTGGGCGACAGAGCGAGAATCTGTCTCAAAAAAAAAAAAAAAAAAAAAAAAAAGCTGGGTGTGGTGGGGGGGTGGCA	175	Long Reads (vamos)	16bp+	2	2	0
chr6:21722724:GCAGGTGGGAGATTCCGGGGCGGGGCGGGGAGGGCTCCTCCTCATATTG	49	Long Reads (vamos)	16bp+	3	2.97701149425287	0.0227211975407645
chr6:21725164:AAATTACTGGTTAAATTAATTA	22	Long Reads (vamos)	16bp+	2	2	0
chr6:21730946:TTTTTG	6	Long Reads (vamos)	4-6bp	7	6.68421052631579	0.778309409888357
chr6:21734809:ATTTT	5	Long Reads (vamos)	4-6bp	6	5.94736842105263	0.209594783418724
chr6:21738258:AAAAA	5	Long Reads (vamos)	4-6bp	7	6.77099236641221	1.8856136230182
chr6:21741299:AATTTTCTATCATCTAT	17	Long Reads (vamos)	16bp+	2	2	0
chr6:2174544:GTTTT	5	Long Reads (vamos)	4-6bp	7	7.08928571428571	0.334298584298584
chr6:21746183:TTTTTTTTTTTTTTTTTTTTTAAGTTGGAGTCTTGCTCTGTCACCTAGGCTGGAGTACAGTGGCGCTATCTCGGCTCACTGCAACCTCTGCCTCCCAGGTTCAAGTGATTCTCCTGCCTCAGCCTCCGGAGTAGTTGGGATTACAGGTGCCCACCACTACGCCCAGCTAATTTTTTGTA	179	Long Reads (vamos)	16bp+	3	3	0
chr6:21757606:CCCAGGCTGGAGTGTAGTGGCGCAATCTCGGCTCACGGCAAGCTCCTCCCGGGTTCACGCCATTCCACTGCCTCAGTCTCCCAGGTAGCTGGGACTACAGGCGCCCACCACCACGCCCGGCTAATTTTTTTGTATTTTTTTTTTAGGAGAGACGGGGTTTCACCGTGTTAGCCAGGATGGTCTCAATCTCCTGACCTCGTGATCCGCCCACCTCGGCCTCCCAAAGTGCTGGGATTACAGGCGTGAGCCACC	252	Long Reads (vamos)	16bp+	3	3	0
chr6:21761653:TTGTAAACACACCAATCAGCACCCTGTATCTAGCTCA	37	Long Reads (vamos)	16bp+	2	2	0
chr6:21761771:CTCTATATCTAGCTACTCTGGTGGGGACTTGGAGAACCTTTGTGTCCATT	50	Long Reads (vamos)	16bp+	2	2	0
chr6:21762023:TCCACAATGTGGAAGCTTTGTTCTTTAGC	29	Long Reads (vamos)	16bp+	2	1.98888888888889	0.0111111111111111
chr6:21762807:TTCA	4	Long Reads (vamos)	4-6bp	10	9.7603305785124	1.68374655647383
chr6:21763572:ATTTTTGTAGTTTTAGTAGAGACAGTGTTTCCCCATGTTGGCCAGGCTGGTCTTGAACTCCTGAGCTCAAGTGATCCGCCCACCTTAGCTTCCCAAAGTGCTGGGATT	108	Long Reads (vamos)	16bp+	2	2	0
chr6:21773849:TGTT	4	Long Reads (vamos)	4-6bp	10	10.140625	2.09030511811024
chr6:21774218:TTTTTAGTAGAGATGGGGTTTCAACATGTTGGCCAGGATAGTCTTGATCTTCTGACTTCATGATCCACCCGCCTCTGCCTTCCAAAGTGCTGGGATTACAGGCATGCACCACCACACCC	119	Long Reads (vamos)	16bp+	2	2	0
chr6:21775259:TTTTCTTT	8	Long Reads (vamos)	7-15bp	4	4.28888888888889	0.565174129353234
chr6:21777124:TCACAGTCATCTAGATAGA	19	Long Reads (vamos)	16bp+	2	2	0
chr6:21778555:CATC	4	Long Reads (vamos)	4-6bp	40.5	41.0294117647059	16.2065359477124
chr6:21783225:TCCAAGGACTAGTAATTT	18	Long Reads (vamos)	16bp+	2	2	0
chr6:21784784:AAAAACAAAAC	11	Long Reads (vamos)	7-15bp	3	3.07142857142857	0.108247422680412
chr6:2178483:GCCATTCATGAAA	13	Long Reads (vamos)	7-15bp	2	1.97142857142857	0.0281573498964803
chr6:21792594:TTCC	4	Long Reads (vamos)	4-6bp	13	13.0451127819549	4.30097972203235
chr6:21794398:CATATATATATACACA	16	Long Reads (vamos)	16bp+	7	6.96875	7.41633858267717
chr6:21795442:AAAACA	6	Long Reads (vamos)	4-6bp	7	6.96124031007752	0.537548449612403
chr6:21796649:CTCCCCGACGGGGCGGCTAGCCGGGCGGGGGGCTGACCCCCCCACCTCCCTCCCGGACGGGGTGGCTGGCTGGGCAGAGTGGCTCCTCACTTCCCAGTAGGGGCGGCCGGGCAGAGGCACCCCTCACCTCCTGGACGGGGCGGCTGGCCGGGCGGGGGGCTGACCCCCCCACCTCCCTCT	180	Long Reads (vamos)	16bp+	6	5.97435897435897	0.0251989389920424
chr6:21798346:AGAGGGAGACCGTGGAAAGAGAGGG	25	Long Reads (vamos)	16bp+	2	2.44859813084112	0.249691412449303
chr6:21811424:AAAAATAAATAAGTAAATACATAAAT	26	Long Reads (vamos)	16bp+	2	2	0
chr6:21821773:TTTTC	5	Long Reads (vamos)	4-6bp	9	9.40441176470588	1.9167211328976
chr6:21826522:TTTTAACTTTTATT	14	Long Reads (vamos)	7-15bp	3	2.95555555555556	0.0429463171036205
chr6:21830466:TCCCCTCTCCTTTCTCTTTCCTTCCCTCTCCT	32	Long Reads (vamos)	16bp+	3	2.80612244897959	0.178518830212497
chr6:21837506:TTTTCTTTTTCTTTCT	16	Long Reads (vamos)	16bp+	2	2.15384615384615	0.20026525198939
chr6:21839364:AAAAAAAAAAAG	12	Long Reads (vamos)	7-15bp	2	2.15652173913043	0.168268497330282
chr6:2183959:ATAACTTGTATATGCATAAGTTATAT	26	Long Reads (vamos)	16bp+	3	3.13592233009709	0.138206739006282
chr6:21845397:TTTC	4	Long Reads (vamos)	4-6bp	9	8.90677966101695	0.78610748949732
chr6:21851267:CCTCACCTCCCGGATGGGGCGTCTGGCCGGGCAGAGGGGCTCCTCACTTCCCAGTAGGGGCGGCCGGGCAGAGGCGCCCCTCACCTCCCGGACGGGGCGGCTGGCCAGGCGGGGGGCTGATCCCCCCACCTCCCTCCCGGACGGGGCGGCTGGCCGGGCAGGGGGCTGACCCCCCCACCTCCCTCCCGGATGGGGCGGCTGGCCAGGTGGGGGGCTGACCCCCCCACCTCCCTCCCGGACGGGGCGGCTGGCCGGGCAGAGGGGCTCCTCACTTCCCAGTAGGGGCGGCCGGGCAGAGGTGCCCCTCACCTCCCGGACGGGGCGGCCGGCCGGGCGGGGGGCTGACCCCCCCACCTCCCTCCCGAACGGGGCGGCTGGCCGACCCCCCCCCCCCCCCG	398	Long Reads (vamos)	16bp+	4	4.25409836065574	0.37291694892291
chr6:21853298:GTG	3	Long Reads (vamos)	2-3bp	15	14.8496240601504	10.4317612212349
chr6:21862198:TTGTT	5	Long Reads (vamos)	4-6bp	7	7.48888888888889	0.445771144278607
chr6:21865880:AAAAAATAAAAT	12	Long Reads (vamos)	7-15bp	3	2.92	0.0903225806451613
chr6:21879781:AAAACAAAAAAC	12	Long Reads (vamos)	7-15bp	3	2.97894736842105	0.0208286674132139
chr6:21881398:AGATGGAGTCTTGCTCTGTTGTCCAGGCTGAAGTGCAATGGTGCAATCTCGGCTCACTGCAACCTCTGCCTCCTAGGTTCAAGCAATTCTTCTGCCTCAGCCTCCCAAGTAGCTGGGATTATAGGTGTCCACCACCATGTCCAGCTAATTTTTTGTATTATTATTATTTTTTAAAATTTCTTCAAG	186	Long Reads (vamos)	16bp+	2	2	0
chr6:21883053:TTTCTTT	7	Long Reads (vamos)	7-15bp	5	5.38636363636364	0.696911866759195
chr6:21889912:CCTGTCATCCCAGCACTTTGGGAAGCCGAGGCAAGTGGATCACCTGAGGTCAGGAGTTCGAGACCAGCCTGACCAACATGGCAAAACCCCATCTCTGCTAAATTAGCCGGGCGTGGTGGCACATGCCTGTAATCCCAGCTACTTGGGAGGCTGAGGCAGGAGAATTGCTTGAACTCAGGAGGCAGAGGTTGCAGTGAGCCAAGGTCACGCCATTGCACTCCAGCCTGGGCAACAGAGTGAGATCCCGTTTTAAAAAAAAAGAATCTGGGCG	271	Long Reads (vamos)	16bp+	2	2	0
chr6:21891097:CAAA	4	Long Reads (vamos)	4-6bp	8	7.79338842975207	3.14862258953168
chr6:21894780:AAAATAAAATGAGGGGCCGGGTGCGGTGGCTGACACGCCTGTAATCCCAGCACTTTGGGAGGCTGAGGCGGGCGGATCCTGAGGTCAGGAGATCAAGACCATCCTGGCTAACATGGTAAAACACCGTCTCTACTGAAAATACAAAAACAAAATTAGCCGGGCGTGGTGGCGGGCGCCTGTAGTCCCAGCTACTCAGGAGGCTGAGGCAGGAGAATGGCGTGGACCCAGGAGGCAGAGCTTGCAGTGAGCCGAGATTGTGCTGCTGCACTGCACCCTGGGTGACGGAGTGAGACTGTGTCTCAAAAAATAAAAATAAAAT	319	Long Reads (vamos)	16bp+	2	2	0
chr6:21895396:AAAT	4	Long Reads (vamos)	4-6bp	8	7.91452991452991	0.682287061597406
chr6:21896960:AAAAC	5	Long Reads (vamos)	4-6bp	8	7.82835820895522	0.609415329368197
chr6:21900572:GCTCCTGGCAACCACCAT	18	Long Reads (vamos)	16bp+	2	1.98611111111111	0.0420579029733959
chr6:21903089:ACTTAGGCCATT	12	Long Reads (vamos)	7-15bp	4	3.51351351351351	0.252088452088452
chr6:21906047:ACACACACACTATAACATATAAATTACAC	29	Long Reads (vamos)	16bp+	3	2.88172043010753	0.127162225338943
chr6:21909775:GTT	3	Long Reads (vamos)	2-3bp	10	11.1009174311927	4.66564729867482
chr6:21910987:TTCATACTTAAAAAAAGTAACAAAGAACAAGAAT	34	Long Reads (vamos)	16bp+	2	2	0
chr6:21914935:CAACCAATCAAAGCTCAGCTGTAT	24	Long Reads (vamos)	16bp+	2	2.02739726027397	0.0270167427701674
chr6:21915272:GACATTTATTAGATGCTTATTGTATGCTATGTACCA	36	Long Reads (vamos)	16bp+	2	1.98936170212766	0.0106382978723404
chr6:21924666:TGATGGTGATGGTGAGGGTGAGGGTGGCGGTGATGGAGGTGATGGCAGTGGTGATGATGGCGTGGTGGTGGTGGTGATGATGAATGGTGATAGTGA	96	Long Reads (vamos)	16bp+	4	4	0
chr6:21933745:TTA	3	Long Reads (vamos)	2-3bp	15	15.3720930232558	5.21984011627907
chr6:21934523:TTTTTTTTTTTTTTTTTTGAGATGGAGTCTCGCTCTGTCACCCAGGCTGGAGTGCAGTGGTGCGATCTCTGCTCACTGCAACCTCCGCCTCCCAGGTTCAAGCGATTCTACTGCCTCAGCCTCTGAAGTAGCTGGGATTACAGGCATGCGCCACTATGCCCAGCTAATGTTTGTG	175	Long Reads (vamos)	16bp+	2	2	0
chr6:21935466:TGAGTTGAAATTCTCATGGTTCTTGGTA	28	Long Reads (vamos)	16bp+	2	2	0
chr6:21965274:CCCCTCCTCCTTCTT	15	Long Reads (vamos)	7-15bp	10	9.13138686131387	4.01202232717905
chr6:21974705:ATATAGAAATTTCAG	15	Long Reads (vamos)	7-15bp	2	2.09708737864078	0.0885208452312964
chr6:21976920:AAAACAA	7	Long Reads (vamos)	7-15bp	3	3.30208333333333	0.25515350877193
chr6:21979500:AAAACAA	7	Long Reads (vamos)	7-15bp	4	4.04273504273504	0.696433834364869
chr6:21980473:CCTGCTCCTGAACCACCTCCTTCTT	25	Long Reads (vamos)	16bp+	2	2	0.0263157894736842
chr6:2200290:CATGTTAGCAGAGAGGTGAAGGATGAAGAGAGAGCACCACATGGGCATCCGAGATGAAACCATCTAGGCAGTGAGGGCAG	80	Long Reads (vamos)	16bp+	26	25.8787878787879	0.580615313439741
chr6:22004381:TTTCTTTTTTTCT	13	Long Reads (vamos)	7-15bp	3	3.23880597014925	0.574121871843789
chr6:2202385:GCACAGTCGAGTAA	14	Long Reads (vamos)	7-15bp	2	1.98571428571429	0.0142857142857143
chr6:22035545:ATAGCATAAGGTGCG	15	Long Reads (vamos)	7-15bp	3	3.20183486238532	0.181107713217805
chr6:22036669:AAAAAAAAACC	11	Long Reads (vamos)	7-15bp	4	4.00729927007299	0.47788750536711
chr6:22038404:CCATTCTAATCCCC	14	Long Reads (vamos)	7-15bp	2	1.94520547945205	0.0525114155251142
chr6:22042247:CCCT	4	Long Reads (vamos)	4-6bp	18	18.8088235294118	3.45947712418301
chr6:22044190:AATAA	5	Long Reads (vamos)	4-6bp	8	9.08130081300813	4.10809009729442
chr6:22048121:GACTGAATTAACA	13	Long Reads (vamos)	7-15bp	2	1.98765432098765	0.0123456790123457
chr6:22053992:TTTTTTTTTTCTTTTTTC	18	Long Reads (vamos)	16bp+	2	2	0.28169014084507
chr6:22057983:CAAAA	5	Long Reads (vamos)	4-6bp	7	6.55855855855856	2.83063063063063
chr6:22061564:TTTG	4	Long Reads (vamos)	4-6bp	7	7.04444444444444	0.335081148564295
chr6:22065152:CAGTATGTGCAGATATATTATAAG	24	Long Reads (vamos)	16bp+	2	2	0
chr6:220661:AGTTTAAAATACAGTTTGATTCAGAGCAGAATGTGTTGA	39	Long Reads (vamos)	16bp+	3	3	0
chr6:22077805:TAA	3	Long Reads (vamos)	2-3bp	11	10.7258064516129	2.52583267768162
chr6:22092345:ATTAAATACATATATTGT	18	Long Reads (vamos)	16bp+	2	2	0
chr6:22092911:TTTCTATTTC	10	Long Reads (vamos)	7-15bp	6	5.632	0.282838709677419
chr6:2209548:ACAC	4	Long Reads (vamos)	4-6bp	14	13.5546875	1.6820250984252
chr6:22098023:TTCATCCATGTGTTGTGT	18	Long Reads (vamos)	16bp+	2	1.9875	0.0125
chr6:22102333:TATAAAATATAAAG	14	Long Reads (vamos)	7-15bp	3	2.89583333333333	0.0942982456140351
chr6:2210544:GGAAAGGAAATCAGCTAGGGGCTTCCAGGAAAGGTCTGCTTACTCCCAAGGTG	53	Long Reads (vamos)	16bp+	2	1.98989898989899	0.0101010101010101
chr6:22105815:ATGTAATAGATAC	13	Long Reads (vamos)	7-15bp	2	1.97183098591549	0.0277665995975855
chr6:22107946:TATATATATGTATG	14	Long Reads (vamos)	7-15bp	6	5.87735849056604	0.127672955974843
chr6:22120364:CTTTTT	6	Long Reads (vamos)	4-6bp	9	9.19402985074627	1.40567837504208
chr6:22121087:TTTTTTTTTTTTTTTTTTTTTTTTTTTTGAGACGGAGTCTCGCTGTCACCCAGGCTGGAGTGCAGTGGCGCGATCTGGGCTCACTGCAAGCTCCACCTCCCGGGTTCACGCCATTCTCCTGCCTCAGCCTCCCCAGTAGCTGGGACTACAGGCGCCCGCCACCACGCCCAGCTAATTTTTTGTATTTTTAGTAGAGGTGGGGTTTCACCGTGTTAGCCAGGATGGTCTCGATCTCCTGTCCTCGTGATCCTCCCGCCTCGGCCTCCCAAAGTGCTGGGATTACAGGCGTGAGCCACCGCGCCCGGCCTACACTGTC	316	Long Reads (vamos)	16bp+	2	2	0
chr6:22122613:TGTAATATATGTGTATATGTATGTATATATATGTGTGTATATGTGTATATATGTATATATGTG	63	Long Reads (vamos)	16bp+	5	4.69230769230769	0.215085884988798
chr6:22139957:ACTCAGGTGATCCTCCCAC	19	Long Reads (vamos)	16bp+	2	1.98947368421053	0.0105263157894737
chr6:22140762:TTTTC	5	Long Reads (vamos)	4-6bp	7	7.25563909774436	1.99475962633857
chr6:22146565:TTTCTATTTTTTTTTTTT	18	Long Reads (vamos)	16bp+	2	1.89256198347107	0.196694214876033
chr6:22158275:AAATGAAAATATTTTGGATGTGTTGGGTTA	30	Long Reads (vamos)	16bp+	3	3	0
chr6:22160872:AAT	3	Long Reads (vamos)	2-3bp	6	7.47826086956522	4.90083905415713
chr6:22162921:ATATATATATAGTT	14	Long Reads (vamos)	7-15bp	15	14.8970588235294	3.26339869281046
chr6:22175428:GGTTGAACTAGTTTAC	16	Long Reads (vamos)	16bp+	2	1.84810126582278	0.13047711781889
chr6:22185194:AATTACTGGAG	11	Long Reads (vamos)	7-15bp	2	2.3302752293578	0.241760108732586
chr6:22195130:TGGTAAATAATTTAAC	16	Long Reads (vamos)	16bp+	2	2	0
chr6:22201168:CTAGGGAATTCGGGTTACTGGGGGGATAACTTAAGGTCA	39	Long Reads (vamos)	16bp+	3	2.55660377358491	0.249146451033243
chr6:22201373:TGTTTTTT	8	Long Reads (vamos)	7-15bp	4	3.87692307692308	0.186285032796661
chr6:22218483:GAGG	4	Long Reads (vamos)	4-6bp	10	9.6260162601626	3.43276022924164
chr6:222208:CGTTTGCGTTATTTGAACAT	20	Long Reads (vamos)	16bp+	2	2	0
chr6:22227495:AAAAAAAAAAAA	12	Long Reads (vamos)	7-15bp	1	1	0
chr6:2223099:AATC	4	Long Reads (vamos)	4-6bp	8	7.98130841121495	0.339269970022924
chr6:22235296:ACAATATTGCT	11	Long Reads (vamos)	7-15bp	2	1.98611111111111	0.0420579029733959
chr6:22264618:AACTTACTTGAATAATTTTATTCAAACTATTACTATTA	38	Long Reads (vamos)	16bp+	2	2	0
chr6:22271953:TAATATTATAATA	13	Long Reads (vamos)	7-15bp	2	2	0
chr6:22272080:TATAATAT	8	Long Reads (vamos)	7-15bp	4	3.98901098901099	0.0554334554334554
chr6:22280335:TGGGTCACTTTGTTCTAC	18	Long Reads (vamos)	16bp+	2	2	0
chr6:22288859:GTGTGTGCGTGCGCGT	16	Long Reads (vamos)	16bp+	6	6.11278195488722	0.767486899065846
chr6:22293575:AAGG	4	Long Reads (vamos)	4-6bp	69	67.1641791044776	43.1758500729436
chr6:22297566:ACATTTTGTTTTATCTTTTTGAAATAC	27	Long Reads (vamos)	16bp+	3	2.97701149425287	0.0227211975407645
chr6:2229995:TTGCGAGACTCCTCTGAAGACCCCTATCCAGAGTCCACAG	40	Long Reads (vamos)	16bp+	3	2.9622641509434	0.0747529200359389
chr6:22317974:ACAGAGTGCTGATTGGTGCGTTTACAATCCCTGAGCTAGACGCAGAGTGCTCATTGGTGCATTTACAATCCTCTAGCTAGACATGAAAGTTCTCCAAGTCCCCACTAGATGAGCTGGAC	119	Long Reads (vamos)	16bp+	3	3.10084033613445	0.481270474291411
chr6:22319440:AAAT	4	Long Reads (vamos)	4-6bp	8	7.67889908256881	0.349643221202854
chr6:22327647:AAAACAAAAC	10	Long Reads (vamos)	7-15bp	3	2.96116504854369	0.096516276413478
chr6:22330272:TTTTTTTTCCTTTTGACACGGAATCTCGCCCTGTTGCCCAGGCTGGAGTGCGCTGGCGCGATCTCGGCTCACTGCAAGCTCCATCTCCCGAGTTCACCCCATTCTCCTGCCTCAGCCTCCCGAGTAGCTGGAACTACAGGC	141	Long Reads (vamos)	16bp+	2	2	0
chr6:22337661:TGTATAGTTCCTCTTGCATGTCAATTATTCATTTTAAAGGTGA	43	Long Reads (vamos)	16bp+	2	2	0
chr6:22339575:AAC	3	Long Reads (vamos)	2-3bp	14	14.1570247933884	2.58347107438017
chr6:22342691:CTAT	4	Long Reads (vamos)	4-6bp	27	26.4242424242424	7.42169789498034
chr6:22347393:AAAGAAGAAAGGAGAA	16	Long Reads (vamos)	16bp+	2	2.02678571428571	0.0263030888030888
chr6:2235126:AAAAAAAC	8	Long Reads (vamos)	7-15bp	3	2.88524590163934	0.152011922503726
chr6:22355408:TTCCTCCTGGTGGGTTCGTGGTCTCACTGGCTTCAGGAGTAAAGCTGCAGACCTTCACAGTGAGTGTTACAGCTCATAAAGGCAG	85	Long Reads (vamos)	16bp+	2	2	0
chr6:22355747:AGCTAGACACAGAGCACTGATTGGTGCATTTACAAACCTTGAGCCAGACACAGAGTGCTGATTGGTGTATTCACAATACCTTAGCTAGACATATCCTCCAAGTCCCTACCAGATT	115	Long Reads (vamos)	16bp+	5	4.8046875	0.158403051181102
chr6:2235803:AAAATAAAA	9	Long Reads (vamos)	7-15bp	5	5.02238805970149	0.367916058803726
chr6:22361351:TAGATGAAAGAAAAATAATGG	21	Long Reads (vamos)	16bp+	3	2.95238095238095	0.0458978772231784
chr6:22378441:ATGGGTTATGTTTATTG	17	Long Reads (vamos)	16bp+	2	2	0
chr6:22380012:CACCATAGTATATATG	16	Long Reads (vamos)	16bp+	2	1.95238095238095	0.0458978772231784
chr6:22381060:AATAAATATAATAAAGCCA	19	Long Reads (vamos)	16bp+	2	1.98765432098765	0.0123456790123457
chr6:22390705:AAATA	5	Long Reads (vamos)	4-6bp	7	7.06194690265487	0.165771175726928
chr6:22401249:AAAAAAAAAAAGG	13	Long Reads (vamos)	7-15bp	3	3	0.0416666666666667
chr6:22403955:CAAAAAAAA	9	Long Reads (vamos)	7-15bp	4	3.79699248120301	0.31453634085213
chr6:2240601:AAAAAAAAAAG	11	Long Reads (vamos)	7-15bp	3	3.016	0.483612903225806
chr6:22410170:TCAGTAACCCTCTT	14	Long Reads (vamos)	7-15bp	2	1.98936170212766	0.0106382978723404
chr6:22418028:TTATGTATTTTA	12	Long Reads (vamos)	7-15bp	4	3.99115044247788	0.00884955752212389
chr6:22421023:AAAT	4	Long Reads (vamos)	4-6bp	7	7.2436974789916	0.829938755163082
chr6:22424445:ACAATTTCTGACTCAATGAC	20	Long Reads (vamos)	16bp+	2	2	0
chr6:22426463:TTATTGGAAGTATT	14	Long Reads (vamos)	7-15bp	2	2	0
chr6:22432574:ATATATAAAAACATTAATTTTA	22	Long Reads (vamos)	16bp+	2	2	0
chr6:22432640:ATATATTTTATAAAATATTT	20	Long Reads (vamos)	16bp+	4	3.61607142857143	0.256676319176319
chr6:22436987:TTTTTTTTGAGACAGAGTCTTGCTCCGTCACCCAGGCTGAAGTACAGTGGCGTGATCTTGGCTCATTGCAACCTCTGCCTCCTGGGTTCAAGCAATTTTCCTGCCTTAGCCTCCCAAGTATCTGGAATTACAGGCACCCACCACCATGCCCAGCTAATTTTTTAATTTTTAGTAGAGATGGGGTTTCACTATTTTGGCCAGGCTGGTCTTGAACTCCTGACCTTGTGATCTGCCTGCCTCAGCCTCCCAAAGTGCTGGGATTACAGGAGTGAGCCACC	278	Long Reads (vamos)	16bp+	2	2	0
chr6:22442800:TTATTTTTATTGTCA	15	Long Reads (vamos)	7-15bp	2	2	0
chr6:22446451:ATATATAGTAGATATATATCTATAT	25	Long Reads (vamos)	16bp+	2	2.26415094339623	0.19622641509434
chr6:22450094:TCTT	4	Long Reads (vamos)	4-6bp	11	11.6131386861314	3.81247316444826
chr6:2245447:GGCAGGCGCGGTGCCGGCAG	20	Long Reads (vamos)	16bp+	2	2	0
chr6:22464600:ACACAGACAC	10	Long Reads (vamos)	7-15bp	4	4.14173228346457	0.408323959505062
chr6:22464664:ATATATATATATACACACACAC	22	Long Reads (vamos)	16bp+	2	2	0
chr6:22468374:TACTTGAATTCAGCT	15	Long Reads (vamos)	7-15bp	2	2.01075268817204	0.010752688172043
chr6:22474302:TGGGGGAGACTGAAAGGTATTGGTAATTATAGTGCAGTTGTAATACCTGCTGGAGTA	57	Long Reads (vamos)	16bp+	2	2	0
chr6:22475636:TTTTTTTTGT	10	Long Reads (vamos)	7-15bp	3	2.8348623853211	0.713217804960924
chr6:22481599:ATATATATATATAT	14	Long Reads (vamos)	7-15bp	5	4.99206349206349	0.471936507936508
chr6:22484152:GAAAACCAAAAAGAATTGATGA	22	Long Reads (vamos)	16bp+	2	2.29166666666667	0.208771929824561
chr6:22499448:ACAT	4	Long Reads (vamos)	4-6bp	10	11.6280991735537	4.10220385674931
chr6:22502202:TCTA	4	Long Reads (vamos)	4-6bp	12	11.7272727272727	0.420350291909925
chr6:22508588:TATATATATATAA	13	Long Reads (vamos)	7-15bp	2	1.98989898989899	0.0101010101010101
chr6:22509323:AATATTTGAATAA	13	Long Reads (vamos)	7-15bp	2	2	0
chr6:22520540:GAAG	4	Long Reads (vamos)	4-6bp	13	12.3834586466165	4.75336067441331
chr6:22521523:CATCTCTACATAATC	15	Long Reads (vamos)	7-15bp	2	2	0
chr6:22524652:ATCTACCTATC	11	Long Reads (vamos)	7-15bp	6	6.01834862385321	0.036697247706422
chr6:22528174:GATGTCACAAAGAATTTCT	19	Long Reads (vamos)	16bp+	2	2	0
chr6:22533856:TATAATATATGTATATTTATACATGTATAATATATGTATATTTATACATG	50	Long Reads (vamos)	16bp+	4	3.76851851851852	0.198251990308065
chr6:2253419:TTTTTCT	7	Long Reads (vamos)	7-15bp	4	4.03846153846154	0.51788908765653
chr6:22539079:TTTTC	5	Long Reads (vamos)	4-6bp	11	10.5970149253731	1.05442711255751
chr6:22547006:CAGGCGTGGTGG	12	Long Reads (vamos)	7-15bp	2	1.93243243243243	0.0638652350981118
chr6:22552021:ATTATTATCTTTTAGGGGAAA	21	Long Reads (vamos)	16bp+	2	1.97402597402597	0.0256322624743677
chr6:22566938:TAGCCTAATCCATAATAA	18	Long Reads (vamos)	16bp+	2	2	0
chr6:2257005:AAAAAAAAAAAAAAAC	16	Long Reads (vamos)	16bp+	2	2.13207547169811	0.191913746630728
chr6:22570084:GGCGGAAGCGGAGAGGGC	18	Long Reads (vamos)	16bp+	3	2.58333333333333	0.245098039215686
chr6:22594077:TCA	3	Long Reads (vamos)	2-3bp	15	14.140625	4.98794291338583
chr6:22598810:GGAAGAAACATAGGT	15	Long Reads (vamos)	7-15bp	2	2	0
chr6:22602953:AAT	3	Long Reads (vamos)	2-3bp	14	13.6461538461538	1.90483005366726
chr6:22604113:ATTTCTCTTTACTTATTCTATTGTAGATAGACATTGTTT	39	Long Reads (vamos)	16bp+	2	2	0
chr6:22618039:TACAGAGGCATAGCAT	16	Long Reads (vamos)	16bp+	2	1.97	0.0293939393939394
chr6:22619685:ATATATATATTTTATATATGATATATATTATATATATTTC	40	Long Reads (vamos)	16bp+	24	25.2898550724638	74.2219401248281
chr6:22646130:TTTG	4	Long Reads (vamos)	4-6bp	11	11.062015503876	2.33987403100775
chr6:22650747:CTGCCCACCTTGACCTCCCAAAGTG	25	Long Reads (vamos)	16bp+	2	2	0
chr6:22668162:TTTG	4	Long Reads (vamos)	4-6bp	8	7.77118644067797	0.742068665797479
chr6:22677662:AAAGAAGGAGAAAGAGTTGTTTGGTCT	27	Long Reads (vamos)	16bp+	2	2	0
chr6:22678342:TATATGAAAAAAT	13	Long Reads (vamos)	7-15bp	2	1.97183098591549	0.0277665995975855
chr6:22712419:TCTA	4	Long Reads (vamos)	4-6bp	14	14.0687022900763	3.47985907222548
chr6:22712855:CTTTTT	6	Long Reads (vamos)	4-6bp	7	7.18382352941176	1.23262527233115
chr6:22722045:CCCTGAAGCCTGAAGGG	17	Long Reads (vamos)	16bp+	2	1.97802197802198	0.0217338217338217
chr6:2272389:TTGTTCTCCTGTCAACTTCTG	21	Long Reads (vamos)	16bp+	2	2	0
chr6:22725252:AAAAATAAGAG	11	Long Reads (vamos)	7-15bp	2	2.02816901408451	0.0277665995975855
chr6:22727448:TGTGTACATTTGTGTGT	17	Long Reads (vamos)	16bp+	2	1.95294117647059	0.0453781512605042
chr6:22729796:TTTATATATATTTATA	16	Long Reads (vamos)	16bp+	3	2.61818181818182	0.238198498748957
chr6:22731944:AATAAACCACTTCAACTTCTGAAGTTCCAG	30	Long Reads (vamos)	16bp+	2	2.10344827586207	0.117080994386528
chr6:22739679:AGCATGGAGTAGAGTAAGTAGAGTTAAC	28	Long Reads (vamos)	16bp+	2	1.98684210526316	0.0131578947368421
chr6:22743706:TCTATTTTTTATTTCTTTATG	21	Long Reads (vamos)	16bp+	2	1.9625	0.0618670886075949
chr6:22744722:AATTGTACTTTATCAAATTAAAACTTTCATGCATC	35	Long Reads (vamos)	16bp+	2	2	0
chr6:22769082:ATTTGATTGCATAG	14	Long Reads (vamos)	7-15bp	2	2.01204819277108	0.0120481927710843
chr6:22773653:AAAAAAAAAAAAAG	14	Long Reads (vamos)	7-15bp	3	2.96638655462185	0.134453781512605
chr6:22778694:TTGGAGGGCTCAGAAGATAGGAAGATGTGGGAAAGTTTGGAACTTCCTAATGAC	54	Long Reads (vamos)	16bp+	2	2	0
chr6:22791252:AGGAAAGTGTCATGTGAAGAAAAAGACACACAGGGAGAGGCTGAGG	46	Long Reads (vamos)	16bp+	2	2	0
chr6:22791947:TCTT	4	Long Reads (vamos)	4-6bp	59	57.4962406015038	62.5852130325815
chr6:22804692:GGAGG	5	Long Reads (vamos)	4-6bp	19	18.6165413533835	2.43517885623149
chr6:22808257:ATAAGAACCCCTAA	14	Long Reads (vamos)	7-15bp	2	2	0
chr6:22808406:TCACAATCAGATTTGTCTAAATCCAAAGCCTCTACCTTTTCAACTAGATCACACAGGATGTAGGTGTAATTCAGCCCAAAT	81	Long Reads (vamos)	16bp+	2	2	0
chr6:22820969:AAAG	4	Long Reads (vamos)	4-6bp	12	12.3828125	0.946788877952756
chr6:22822841:GTGTGTGTATGTGTCTGATT	20	Long Reads (vamos)	16bp+	2	2.02105263157895	0.0421052631578947
chr6:22828127:TATATATGTATGTGTATG	18	Long Reads (vamos)	16bp+	2	1.93333333333333	0.0630630630630631
chr6:22831215:CTTCCTTCCTTCCTTCCACCATCCTTCCCTCCCTC	35	Long Reads (vamos)	16bp+	3	3	0
chr6:22835676:CTCTCC	6	Long Reads (vamos)	4-6bp	13	13.1102941176471	2.52848583877996
chr6:22836138:CAGCCACCCCGTCTGGGAAGTGAGGAGCGTCTCCACCTGGCAGCCACCCCGTCCGGGAGGGAGGTGGGGGGGTCAGCCCCCCGCCCGGCCAGCCGCCCCATCCGGGAGGGAGGTGGGGGGGTCAGCCCCCCGCCTGGCCAGCCGCCCCATCCGGGAGGTGAGGGGCGCCTCTGCCCGGCTGCCCCTACTGGGAAGTGAGGAGCCCCTCTGCCCGGCCAGCCGCCCCGTCCAGGAGGGAGGTGGGGGGGGTCAGCCCCCCGCCTGGCCAGCCGCCCCATCCGGGAGGTGAGGGGCGCCTCTGCC	303	Long Reads (vamos)	16bp+	5	5.11290322580645	0.686336218200892
chr6:22837873:AATA	4	Long Reads (vamos)	4-6bp	11	10.3435114503817	1.51955372871403
chr6:22838195:AGTAAAAAATAAGAA	15	Long Reads (vamos)	7-15bp	2	1.9873417721519	0.0126582278481013
chr6:22839512:CTGCAGAATACACATT	16	Long Reads (vamos)	16bp+	2	1.9873417721519	0.0126582278481013
chr6:22844741:GAAG	4	Long Reads (vamos)	4-6bp	11	10.1230769230769	6.6979129397734
chr6:22847279:ACTGGAACCAACTGCTCT	18	Long Reads (vamos)	16bp+	2	2	0
chr6:22849826:ATAG	4	Long Reads (vamos)	4-6bp	24	24.2556390977444	5.44930508088403
chr6:22851351:TGCTTCAACAGGG	13	Long Reads (vamos)	7-15bp	2	2	0
chr6:22853816:TAAGGTTGATGACTATTCT	19	Long Reads (vamos)	16bp+	2	1.98780487804878	0.0121951219512195
chr6:22858063:CTTGATTAGAATCTC	15	Long Reads (vamos)	7-15bp	2	2	0
chr6:22858756:TTTATTTTTTA	11	Long Reads (vamos)	7-15bp	3	2.78095238095238	0.172710622710623
chr6:22867250:CAAA	4	Long Reads (vamos)	4-6bp	7	7.25742574257426	0.433069306930693
chr6:22868010:AAAAAAAGAAAAAG	14	Long Reads (vamos)	7-15bp	4	4.21481481481482	0.572913211719182
chr6:22869023:GACAAACAAATACTA	15	Long Reads (vamos)	7-15bp	3	2.95121951219512	0.0716651610960554
chr6:22869155:AATCAAATAGAAAACTGGATA	21	Long Reads (vamos)	16bp+	2	2	0
chr6:2287393:GCAAACCTCCA	11	Long Reads (vamos)	7-15bp	4	3.54128440366972	0.306150186884132
chr6:22884277:TTCTCCTCTTTGCTTTGGTACTTGCAT	27	Long Reads (vamos)	16bp+	2	1.95890410958904	0.0399543378995434
chr6:22893443:AAAAAAAAAC	10	Long Reads (vamos)	7-15bp	4	3.88405797101449	0.526605310483444
chr6:22898272:ATATATACACAC	12	Long Reads (vamos)	7-15bp	4	4.09375	0.0858552631578947
chr6:22901696:GGTTATCTTCTAAATTCATTTTTATTAATGGAAAATTGATA	41	Long Reads (vamos)	16bp+	2	2	0
chr6:22914213:TGAAACCTTATTTTAGCTGGTTTTAATT	28	Long Reads (vamos)	16bp+	2	2	0
chr6:22920287:AAAAAAG	7	Long Reads (vamos)	7-15bp	6	6.03676470588235	1.54678649237473
chr6:22930177:TATACATATATACACACGTATATATATGTA	30	Long Reads (vamos)	16bp+	21	18.1323529411765	53.0490196078431
chr6:22933219:AAAATACATAAATACATTTT	20	Long Reads (vamos)	16bp+	3	3	0
chr6:22939310:AAAT	4	Long Reads (vamos)	4-6bp	12	12.9172932330827	3.97038049669629
chr6:229535:TGGAGCCTCGAGCTGACACGTCAGTCCTTGTGCTTCGTGCACATTTAGAAGGAACTTCAGACAAACTTCATTCACTTCAAACTCTGTCCCCT	92	Long Reads (vamos)	16bp+	3	2.90825688073395	0.121134896364254
chr6:22962954:ATGGATCACATTCATCTATGA	21	Long Reads (vamos)	16bp+	2	2.01282051282051	0.0128205128205128
chr6:22963848:TATATA	6	Long Reads (vamos)	4-6bp	7	7.41044776119403	9.61222085063405
chr6:22978452:ATTTATTTCATTTT	14	Long Reads (vamos)	7-15bp	4	3.888	0.197032258064516
chr6:22986214:TTTACTCACTCTA	13	Long Reads (vamos)	7-15bp	2	1.9875	0.0125
chr6:2299813:TAATACAGACACATT	15	Long Reads (vamos)	7-15bp	2	2	0
chr6:23007680:ATACTTAGTGTTATTTATACATATATACTTATTTAGTA	38	Long Reads (vamos)	16bp+	2	2	0
chr6:23008314:CCCATGACTCAATTACC	17	Long Reads (vamos)	16bp+	2	2.01219512195122	0.0121951219512195
chr6:23013127:ATT	3	Long Reads (vamos)	2-3bp	12	11.8285714285714	0.412637362637363
chr6:23013403:GTTAGTATTAACTGTATGAG	20	Long Reads (vamos)	16bp+	2	2	0
chr6:230153:GATA	4	Long Reads (vamos)	4-6bp	15	14.5040650406504	1.13727842196455
chr6:23026422:TATATATAGCATATGTG	17	Long Reads (vamos)	16bp+	2	2.1195652173913	0.106426182513139
chr6:23026543:ATATAAACCTTAATATGCTTATATGTGTATATATATAATAATA	43	Long Reads (vamos)	16bp+	2	2	0
chr6:23027869:TATATATTTAATTGTTATGACAAT	24	Long Reads (vamos)	16bp+	2	2	0
chr6:23033377:AAATA	5	Long Reads (vamos)	4-6bp	6	6.24509803921569	0.325470782372355
chr6:23038509:CAAAAAAGGACTTCTTAATAGATGTTTTATTTATGACAG	39	Long Reads (vamos)	16bp+	2	2	0
chr6:23045288:AGGG	4	Long Reads (vamos)	4-6bp	34	34.219696969697	5.4704487624335
chr6:23049679:AATCACTCATATTAACATTACGA	23	Long Reads (vamos)	16bp+	2	2	0
chr6:2305077:AGAGGAAGAGAA	12	Long Reads (vamos)	7-15bp	2	1.92783505154639	0.130154639175258
chr6:23060205:TTTTTTAA	8	Long Reads (vamos)	7-15bp	6	6.48872180451128	0.403280929596719
chr6:23072237:TAAGCATTGAATCTGTAAATTTCTTTGGGCAATATTGCCATTTTAATAGTATTTAATAG	59	Long Reads (vamos)	16bp+	2	2	0
chr6:23084597:AGAGACAGAGACAGAGAT	18	Long Reads (vamos)	16bp+	2	2	0
chr6:23109971:AAAAAG	6	Long Reads (vamos)	4-6bp	8	7.97709923664122	1.71485613623018
chr6:23111690:AGCACTTATTTTTCCTTAAGCCAATCAATTAGATCTCTTT	40	Long Reads (vamos)	16bp+	2	2	0
chr6:23112525:AAAAAAAAAACTTTTTTCAG	20	Long Reads (vamos)	16bp+	2	2.07216494845361	0.150987972508591
chr6:23115500:GACCTGGAAATGCTATGTGCTCTCCAGACCAAGAGCAG	38	Long Reads (vamos)	16bp+	3	3	0
chr6:23119952:TTA	3	Long Reads (vamos)	2-3bp	10	9.9453125	1.86312746062992
chr6:23135835:CTTGATTCTTTTCT	14	Long Reads (vamos)	7-15bp	2	2.01428571428571	0.0142857142857143
chr6:23139206:TGTTTATTATTAGTGT	16	Long Reads (vamos)	16bp+	2	1.98913043478261	0.0108695652173913
chr6:23153551:AAAC	4	Long Reads (vamos)	4-6bp	15	14.9769230769231	0.828920691711389
chr6:23154949:CATCTTGGATCTTTATGGATATTTCTTGGATCTTTCTTGGATTATACTAAGTGACTACATATCTGATGCTT	71	Long Reads (vamos)	16bp+	2	2	0
chr6:23155388:TATCTATCTGTCTACTTACA	20	Long Reads (vamos)	16bp+	2	2.075	0.070253164556962
chr6:23162746:AGTGAAAAAGTTTTCTATGCAG	22	Long Reads (vamos)	16bp+	2	2	0.0222222222222222
chr6:23171134:AAAAAAA	7	Long Reads (vamos)	7-15bp	7	7.51851851851852	1.13211719181868
chr6:2317202:TCAAAACCAAAACCAAAGTATCAAGCAATCCAAGTCAAG	39	Long Reads (vamos)	16bp+	2	2.16049382716049	0.13641975308642
chr6:23178147:AATATATATTATACATACAC	20	Long Reads (vamos)	16bp+	5	5.00833333333333	0.025140056022409
chr6:23183502:CCTCCCTT	8	Long Reads (vamos)	7-15bp	4	4.0625	0.185247747747748
chr6:23193676:CTCCATGTCCCAGCTTTTTCCTT	23	Long Reads (vamos)	16bp+	2	2	0
chr6:2319959:TGTCCAGCCACTTCTTCT	18	Long Reads (vamos)	16bp+	2	2	0
chr6:23210890:CTGATTGGTCCATTTTACAGAGCA	24	Long Reads (vamos)	16bp+	6	5.84375	0.148622047244095
chr6:23212577:TCA	3	Long Reads (vamos)	2-3bp	14	13.9912280701754	1.60169228380686
chr6:23227151:TTGTTTT	7	Long Reads (vamos)	7-15bp	4	3.92592592592593	0.144444444444444
chr6:2322974:TTTTT	5	Long Reads (vamos)	4-6bp	8.5	8.72131147540984	4.1530957864788
chr6:23230846:AAAAAG	6	Long Reads (vamos)	4-6bp	9	9.00729927007299	1.5808286818377
chr6:23244201:TAAGTTGGTA	10	Long Reads (vamos)	7-15bp	4	3.97872340425532	0.0640585678334477
chr6:23257538:TTCAGGAGCAGGTTG	15	Long Reads (vamos)	7-15bp	2	2	0
chr6:23259587:GAACAGTAAATGTTTCT	17	Long Reads (vamos)	16bp+	2	1.9875	0.0125
chr6:23261885:AAATAAA	7	Long Reads (vamos)	7-15bp	4	3.97391304347826	0.183524027459954
chr6:23265310:CACCTCGCCTGG	12	Long Reads (vamos)	7-15bp	2	2	0.0285714285714286
chr6:23266761:AGAGTAAGAACACCACAGTGGACGGGAGAGACCTTGTGG	39	Long Reads (vamos)	16bp+	2	2	0
chr6:23267488:GATGGAATGAAAATAGCATAGATTATCCAAAAAGCTGACTTA	42	Long Reads (vamos)	16bp+	2	2	0
chr6:2326933:ATATATATATATATATATTTGTCATAT	27	Long Reads (vamos)	16bp+	3	2.51020408163265	0.293709236271828
chr6:23271045:GTTTGTTTGTTT	12	Long Reads (vamos)	7-15bp	3	2.55752212389381	0.28460809102402
chr6:2328223:TCTTTC	6	Long Reads (vamos)	4-6bp	5	4.51923076923077	0.504480955937267
chr6:2328257:CCTT	4	Long Reads (vamos)	4-6bp	18	17.8914728682171	1.47250484496124
chr6:2328831:TTTTG	5	Long Reads (vamos)	4-6bp	6	6.01724137931035	0.347526236881559
chr6:23291250:TATATATTATACATAGTATATAATGTATAT	30	Long Reads (vamos)	16bp+	37	38.0583941605839	21.7171532846715
chr6:23295467:ACCAATCAGCACTCTGTAAAAATGCACCAATCAGCGCTGTGTCTAGCTAAAGGTTTGTAAACACACCAGTTAGCACTCTGTAAAAACGG	89	Long Reads (vamos)	16bp+	3	3	0
chr6:23295964:CCTTTATGAGCTGTAACACTCCCTGCAAAGGTCTGTGGCTTCACTCCTGAAGTGAGAGAGACCACAAACCCACCAGAAGAAACAAAAAACTCCCGATGTGCCA	103	Long Reads (vamos)	16bp+	2	1.98571428571429	0.0142857142857143
chr6:2330476:TGTT	4	Long Reads (vamos)	4-6bp	10	9.95934959349593	0.629481540717047
chr6:2330698:TTTTG	5	Long Reads (vamos)	4-6bp	6	5.96341463414634	0.18383017163505
chr6:23311812:AAAAAAC	7	Long Reads (vamos)	7-15bp	5	5.09756097560976	0.219912035185926
chr6:23322349:GTAATCCCAGCACTTTG	17	Long Reads (vamos)	16bp+	2	2	0
chr6:23322624:CAAAAA	6	Long Reads (vamos)	4-6bp	5	4.94871794871795	0.127206127206127
chr6:23347072:GAGAAGTAAT	10	Long Reads (vamos)	7-15bp	3	2.63366336633663	0.234455445544554
chr6:23348621:CTTTATAACTCAGTATTT	18	Long Reads (vamos)	16bp+	2	2	0
chr6:23351863:ATCTTAAATTATTGTGT	17	Long Reads (vamos)	16bp+	2	1.56701030927835	0.268900343642612
chr6:2335226:ATTTTTTTGGGGAGATTTGAGC	22	Long Reads (vamos)	16bp+	2	1.97619047619048	0.0235226620768789
chr6:23352418:GTTTTTTTTTTTTTTT	16	Long Reads (vamos)	16bp+	2	1.6952380952381	0.348534798534799
chr6:23353266:TAATAAATTAAGTGTGTTA	19	Long Reads (vamos)	16bp+	2	1.98924731182796	0.010752688172043
chr6:23356141:TATAATATATAATATATATGATACTATC	28	Long Reads (vamos)	16bp+	23	23.4191176470588	5.11933551198257
chr6:23356776:TATATTA	7	Long Reads (vamos)	7-15bp	4	3.97701149425287	0.0924886394012296
chr6:23365946:GATA	4	Long Reads (vamos)	4-6bp	12	11.8211382113821	0.443156070904971
chr6:23370558:ATATTCTTTTTTATTAAAAATA	22	Long Reads (vamos)	16bp+	2	1.98837209302326	0.0116279069767442
chr6:2337279:ATATATGTATATATATACACAC	22	Long Reads (vamos)	16bp+	2	2	0
chr6:23373437:AAGA	4	Long Reads (vamos)	4-6bp	13	12.8939393939394	1.54591718713856
chr6:2337789:TATCATAAAAAAG	13	Long Reads (vamos)	7-15bp	2	1.98863636363636	0.0113636363636364
chr6:2337963:AAG	3	Long Reads (vamos)	2-3bp	48	48.21875	9.88877952755906
chr6:23390515:AAAAAC	6	Long Reads (vamos)	4-6bp	6	6.26666666666667	0.853731343283582
chr6:23393704:GGGAGGGAGAGAAGGAAGGAGGGAAAGAGGGAA	33	Long Reads (vamos)	16bp+	4	4	0.0404040404040404
chr6:23393861:AAAGGAAAGGAAAGGAGTGAGGGAAGCAAAAAGGAAAAGGAAAAGGGAAATGAAAGAAAGAGAGGAAGGAAGGAAGGGG	79	Long Reads (vamos)	16bp+	4	4.21138211382114	0.200852992136479
chr6:23396584:CATATTTATCTTG	13	Long Reads (vamos)	7-15bp	2	2.03614457831325	0.035263003232442
chr6:23398799:TTTCTTTTATAAGATTT	17	Long Reads (vamos)	16bp+	2	1.85	0.129113924050633
chr6:23399517:ATATACACACACGTATGTATGTATATGTATATACACACACGTATGTATGTATATGT	56	Long Reads (vamos)	16bp+	7	7.40952380952381	0.321062271062271
chr6:23405701:AAAAAGAAAG	10	Long Reads (vamos)	7-15bp	4	4.11111111111111	0.442786069651741
chr6:23414972:GAGG	4	Long Reads (vamos)	4-6bp	12	12.5259259259259	2.22133775566611
chr6:23419451:ATTTCTGA	8	Long Reads (vamos)	7-15bp	4	3.97058823529412	0.0882352941176471
chr6:23425089:CAAA	4	Long Reads (vamos)	4-6bp	11	10.2903225806452	2.48413322842906
chr6:23430415:TCTGTATTGGGTGC	14	Long Reads (vamos)	7-15bp	2	1.98795180722892	0.0120481927710843
chr6:23432109:CCTGTTCCTTCCTCTGGAAGGAACAGATTGCTG	33	Long Reads (vamos)	16bp+	2	2.28703703703704	0.48693319487712
chr6:23450913:TATT	4	Long Reads (vamos)	4-6bp	8	8.85365853658537	1.22431027588964
chr6:23451577:TGACACAAAAGCTCATTTAACATTAAA	27	Long Reads (vamos)	16bp+	2	2	0
chr6:2345204:CTTAATATTCATA	13	Long Reads (vamos)	7-15bp	2	2.05194805194805	0.0498974709501025
chr6:2345320:TTTTCTTTTC	10	Long Reads (vamos)	7-15bp	4	3.59842519685039	0.416822897137858
chr6:23469626:CAGTATTTACTGTACATA	18	Long Reads (vamos)	16bp+	2	2	0
chr6:23470556:TTTTTTTCCCTTTTGAGGTTAAGA	24	Long Reads (vamos)	16bp+	3	3.15702479338843	0.150137741046832
chr6:23472085:AATGTCTAAAACTTAATTGAATT	23	Long Reads (vamos)	16bp+	2	2	0
chr6:23472292:TTTAT	5	Long Reads (vamos)	4-6bp	5	5.20689655172414	0.212510024057739
chr6:2347391:TCTGGATTTTGTGTCTTGAGAGCTTGACTTTGATCCA	37	Long Reads (vamos)	16bp+	2	2	0
chr6:23482765:CTTAATTACTCC	12	Long Reads (vamos)	7-15bp	2	1.98571428571429	0.0142857142857143
chr6:23482955:AAAAC	5	Long Reads (vamos)	4-6bp	7	6.94615384615385	0.485450208706023
chr6:23506416:ATTCATTTATTATTATCTTT	20	Long Reads (vamos)	16bp+	2	1.98666666666667	0.0133333333333333
chr6:23513569:ATAG	4	Long Reads (vamos)	4-6bp	14	13.9180327868852	1.03454816420539
chr6:23527612:AAAAACAAAACAAAC	15	Long Reads (vamos)	7-15bp	3	3.12931034482759	0.148350824587706
chr6:23528359:ATTTAAAAAATAAAAAATAAAAAC	24	Long Reads (vamos)	16bp+	2	2.16867469879518	0.190714075815457
chr6:23534848:TTAAATTCTACCATGTTAGC	20	Long Reads (vamos)	16bp+	2	2	0
chr6:23539886:ACACACACACATATAT	16	Long Reads (vamos)	16bp+	2	1.97087378640777	0.0481629545021892
chr6:23541267:TTAATTCTATTTTAATGAAGCA	22	Long Reads (vamos)	16bp+	2	2	0
chr6:23553537:ACACTGCATCAGTTCATTTTC	21	Long Reads (vamos)	16bp+	2	1.98701298701299	0.012987012987013
chr6:235727:GAAG	4	Long Reads (vamos)	4-6bp	34	33.8613138686131	9.5762129669386
chr6:23577791:TGT	3	Long Reads (vamos)	2-3bp	11	10.6153846153846	1.20424403183024
chr6:23581460:ATATACACAC	10	Long Reads (vamos)	7-15bp	16	15.6666666666667	1.408
chr6:23591385:AAAC	4	Long Reads (vamos)	4-6bp	7	6.71186440677966	0.446182819064175
chr6:235990:CTCCCT	6	Long Reads (vamos)	4-6bp	8	7.71311475409836	0.487264598292914
chr6:23604316:GACAACACTCCTGGGA	16	Long Reads (vamos)	16bp+	2	1.98666666666667	0.0133333333333333
chr6:23605781:AATAAAGAATAA	12	Long Reads (vamos)	7-15bp	2	2.01428571428571	0.0142857142857143
chr6:23607708:CCAAAACTTTTTAGCAT	17	Long Reads (vamos)	16bp+	2	1.97183098591549	0.0277665995975855
chr6:23613815:ACATATACATTCAAT	15	Long Reads (vamos)	7-15bp	2	1.9873417721519	0.0126582278481013
chr6:23619691:AGAAAGAAACAA	12	Long Reads (vamos)	7-15bp	3	3.10679611650485	1.70416904625928
chr6:23619979:AG	2	Long Reads (vamos)	2-3bp	418	407.110294117647	5063.96552287582
chr6:23620476:AATAAAGAGAGTGAATAAAGAGA	23	Long Reads (vamos)	16bp+	4	3.86290322580645	0.200563860477314
chr6:23623257:AAGGAAGGAAGGGAGGAAGG	20	Long Reads (vamos)	16bp+	21	21.0444444444444	9.44577114427861
chr6:23636340:TTTTCTTTTTTCT	13	Long Reads (vamos)	7-15bp	3	3.02985074626866	0.209628548984401
chr6:23638594:GACTATTACCCCAGCACCAT	20	Long Reads (vamos)	16bp+	4	3.84444444444444	0.132833957553059
chr6:2364445:AAACAA	6	Long Reads (vamos)	4-6bp	9	9.33088235294118	0.563779956427015
chr6:23645239:ACAAAAAAATGCATTTTGTA	20	Long Reads (vamos)	16bp+	2	2	0
chr6:23652472:GAGGAGGT	8	Long Reads (vamos)	7-15bp	3	2.74418604651163	0.216142270861833
chr6:23657929:AAACC	5	Long Reads (vamos)	4-6bp	7	7.03092783505155	0.967783505154639
chr6:2366343:GAAGAGAAGAGAGAAAGGAAGGAAGG	26	Long Reads (vamos)	16bp+	6	5.54961832061069	0.326365237815619
chr6:23670787:CTCACTTATCACCAAGAAGATGGTG	25	Long Reads (vamos)	16bp+	2	2	0
chr6:23677120:AAAAAT	6	Long Reads (vamos)	4-6bp	6	5.83088235294118	0.482298474945534
chr6:23679272:GTAATTGGTAAAATACA	17	Long Reads (vamos)	16bp+	3	3	0
chr6:23683517:AAAAAAAAA	9	Long Reads (vamos)	7-15bp	4	3.84732824427481	1.48420434527305
chr6:23688849:GAGC	4	Long Reads (vamos)	4-6bp	15	15.1692307692308	5.69206917113894
chr6:23700044:TATATATGCGTATATATACATATGTGTGTATA	32	Long Reads (vamos)	16bp+	4	3.50375939849624	0.448849396217817
chr6:23715618:ATAG	4	Long Reads (vamos)	4-6bp	20	19.8604651162791	3.57412790697674
chr6:2371587:TAATTATATAATTTA	15	Long Reads (vamos)	7-15bp	3	3.14563106796116	0.125642490005711
chr6:23720491:AAGACAGATAGATAAGTAGATAGG	24	Long Reads (vamos)	16bp+	2	2.14141414141414	0.122655122655123
chr6:23721001:ACATATAT	8	Long Reads (vamos)	7-15bp	8	8.03539823008849	0.123735777496839
chr6:23728321:AATATATGTATACA	14	Long Reads (vamos)	7-15bp	4	4.13684210526316	0.608734602463606
chr6:23756290:TAAGGGTTCTCTATTATTTTCCA	23	Long Reads (vamos)	16bp+	2	2	0
chr6:23796964:CTCTCAGACTGATAAAAATAAATCACCTAAACAGAGATAACTTCTTTCAAAATTTTCTACA	61	Long Reads (vamos)	16bp+	2	2	0
chr6:23801363:TATATATATAGAAATATATATACTTATATATGTG	34	Long Reads (vamos)	16bp+	20	21.6992481203008	12.4391660970608
chr6:23822387:AATAAAAAA	9	Long Reads (vamos)	7-15bp	3	3.03759398496241	0.430394167236272
chr6:23833981:TAGATATATATATTATATATAATAATATGTATTTATTATATAATTATATATATAATTATATATTATATATATTATATATAATTA	84	Long Reads (vamos)	16bp+	3	3.38947368421053	14.4105263157895
chr6:23844816:AAAAAAAAAAAAG	13	Long Reads (vamos)	7-15bp	2	1.78761061946903	0.20448798988622
chr6:23848364:ATATATATATATAAA	15	Long Reads (vamos)	7-15bp	9	8.81060606060606	3.69668054591719
chr6:2387321:TATC	4	Long Reads (vamos)	4-6bp	24	24	4.42424242424242
chr6:2387906:AATACCTGCTTTCTGCATTCCACTTTATTACGTATATACACATACACTAAAATATGTGCGTATGTA	66	Long Reads (vamos)	16bp+	8	7.82456140350877	0.305232106815712
chr6:2389117:CACACACACCATGCACACACAAA	23	Long Reads (vamos)	16bp+	2	2	0
chr6:23900395:CACTGTTTTAAA	12	Long Reads (vamos)	7-15bp	2	2	0
chr6:23925242:ACACAC	6	Long Reads (vamos)	4-6bp	13	12.4148148148148	2.03559977888336
chr6:23941825:GGCTAAGACACCAGCGTTC	19	Long Reads (vamos)	16bp+	2	2.02702702702703	0.0266567937800815
chr6:23944039:GGTCCATTCCCATCCCACTTTA	22	Long Reads (vamos)	16bp+	2	1.98780487804878	0.0121951219512195
chr6:23949595:CAAAAAAAAAAAAAAA	16	Long Reads (vamos)	16bp+	2	1.77477477477477	0.285176085176085
chr6:23965316:TGTT	4	Long Reads (vamos)	4-6bp	14	14.1428571428571	1.0021645021645
chr6:23966019:GGTGACATCTCATT	14	Long Reads (vamos)	7-15bp	2	1.98571428571429	0.0142857142857143
chr6:23976769:CTCGAACTCCTGA	13	Long Reads (vamos)	7-15bp	2	2	0
chr6:23982103:AAAT	4	Long Reads (vamos)	4-6bp	9	9.61206896551724	1.90907046476762
chr6:23985189:AAAT	4	Long Reads (vamos)	4-6bp	12	11.5853658536585	1.65453818472611
chr6:23994178:AAAT	4	Long Reads (vamos)	4-6bp	12	11.4959349593496	2.30121284819406
chr6:23995372:AAAAAAT	7	Long Reads (vamos)	7-15bp	6	5.93129770992366	0.264474456840869
chr6:23995632:AAATATATATTGCA	14	Long Reads (vamos)	7-15bp	4	3.74590163934426	0.323330172063406
chr6:24000847:TATTT	5	Long Reads (vamos)	4-6bp	10	11.2735042735043	22.3900677866195
chr6:24029397:TTC	3	Long Reads (vamos)	2-3bp	156	150.903703703704	498.848866777225
chr6:24036319:ATTTGTATGTCTTCATTTG	19	Long Reads (vamos)	16bp+	2	2	0
chr6:24042403:GGAAGCAGGGTTATTCT	17	Long Reads (vamos)	16bp+	2	2	0
chr6:24042843:CTTGGTGAGGCCATT	15	Long Reads (vamos)	7-15bp	2	2	0
chr6:24051913:AGGAAAGATGTCTCAA	16	Long Reads (vamos)	16bp+	2	2	0
chr6:24053941:ATATATACGTATATATACGTATATATACGT	30	Long Reads (vamos)	16bp+	31	27.9508196721311	61.1545860994445
chr6:24056447:AAGA	4	Long Reads (vamos)	4-6bp	76	74.7555555555556	105.335323383085
chr6:24058505:ATTTAACAAACTTTAACAATGTCATACCAAGATCCACTTGA	41	Long Reads (vamos)	16bp+	2	2	0
chr6:24069921:TCAAAGGCATGCGTT	15	Long Reads (vamos)	7-15bp	3	2.94897959183673	0.0489164738060173
chr6:2407293:ATCT	4	Long Reads (vamos)	4-6bp	13	12.6967213114754	2.90726188863298
chr6:24075454:TTTTTG	6	Long Reads (vamos)	4-6bp	7	6.83941605839416	0.900493774151997
chr6:24082660:CAAA	4	Long Reads (vamos)	4-6bp	7	7.28301886792453	0.528661275831087
chr6:24096682:TCCTAGGTAGATGTAT	16	Long Reads (vamos)	16bp+	3	3	0
chr6:24100371:GAGGGAGG	8	Long Reads (vamos)	7-15bp	12	11.812030075188	0.668945089997722
chr6:24112260:ATCACTAGAACTC	13	Long Reads (vamos)	7-15bp	2	2	0
chr6:24116623:TTTG	4	Long Reads (vamos)	4-6bp	8	8.51181102362205	2.06136732908386
chr6:24119721:ACACACAC	8	Long Reads (vamos)	7-15bp	3	3.27433628318584	0.290139064475348
chr6:24123408:GAAAAGAAAAAGAAAGAA	18	Long Reads (vamos)	16bp+	3	2.68	0.251612903225806
chr6:24129976:TGGATTGAATTAAATATAATACTAAAGAGTGTGTTTACTC	40	Long Reads (vamos)	16bp+	2	2	0
chr6:24140126:ATTAGATTTGAC	12	Long Reads (vamos)	7-15bp	2	2.01428571428571	0.0142857142857143
chr6:24142922:ACAGAGCACTGATTGGTGTGTTTACAATCCTTTAGCTAGAC	41	Long Reads (vamos)	16bp+	6	5.85436893203883	0.145250333142966
chr6:24143763:TACAATTTATAATTTTGCCAGA	22	Long Reads (vamos)	16bp+	2	2	0
chr6:24144995:ATATATCTTTAGATAATATAAAGATTATATATATCTTTAGATAATATAAAGATTATATATATATCTTTAGATATACAATATATGTATATCTTTAGATATATA	102	Long Reads (vamos)	16bp+	4	4.14563106796117	0.302113078241005
chr6:24150816:GA	2	Long Reads (vamos)	2-3bp	87	91.2148148148148	301.005749032615
chr6:24151019:AAGG	4	Long Reads (vamos)	4-6bp	11	11.0873015873016	1.72831746031746
chr6:24155024:TTTA	4	Long Reads (vamos)	4-6bp	6	5.94252873563218	0.264100507885592
chr6:24156718:TTGTTCTTGCAACTATTTA	19	Long Reads (vamos)	16bp+	2	2	0
chr6:24162599:GAATAAAAATATAAA	15	Long Reads (vamos)	7-15bp	2	2	0
chr6:2416716:TATATATATATATGTGTGTG	20	Long Reads (vamos)	16bp+	4	3.9618320610687	0.0831473869641809
chr6:24172989:AAT	3	Long Reads (vamos)	2-3bp	11	12.0344827586207	6.57271364317841
chr6:24188538:TTTTTATATTTTAT	14	Long Reads (vamos)	7-15bp	2	1.98958333333333	0.0104166666666667
chr6:24196376:TAGGTAGATAGAATAAG	17	Long Reads (vamos)	16bp+	2	2	0
chr6:24206361:GAAG	4	Long Reads (vamos)	4-6bp	8	8.0327868852459	4.52784175585964
chr6:24210019:TGTC	4	Long Reads (vamos)	4-6bp	17	17.75	3.22967479674797
chr6:24220865:GAGC	4	Long Reads (vamos)	4-6bp	32	34.187969924812	132.199248120301
chr6:24224198:TTCA	4	Long Reads (vamos)	4-6bp	12	12.0485436893204	0.301541976013706
chr6:24230642:CAAAA	5	Long Reads (vamos)	4-6bp	6	5.88636363636364	0.216823406478579
chr6:24232004:ACACATAC	8	Long Reads (vamos)	7-15bp	5	5.21138211382114	0.495934959349593
chr6:24238122:GGGAGG	6	Long Reads (vamos)	4-6bp	15	43.3435114503817	2820.90416911333
chr6:24239865:TCTTTCTTCAATTCTGTAAATTA	23	Long Reads (vamos)	16bp+	2	2	0
chr6:24241803:TAGAATATATGA	12	Long Reads (vamos)	7-15bp	2	2	0
chr6:24245983:TTATTTATTTA	11	Long Reads (vamos)	7-15bp	4	3.89166666666667	0.181442577030812
chr6:24246467:CTTTTT	6	Long Reads (vamos)	4-6bp	7	6.83720930232558	1.99672965116279
chr6:24248492:TGGTAGTATTAGTAT	15	Long Reads (vamos)	7-15bp	3	2.97260273972603	0.0270167427701674
chr6:24262382:ACTTAAATAA	10	Long Reads (vamos)	7-15bp	3	3.02298850574713	0.0692328254477412
chr6:24274605:AAAAAAAAAAAA	12	Long Reads (vamos)	7-15bp	3	3.0495867768595	0.380853994490358
chr6:24279246:TAGTCCCAGCTACCTAGGAGGCAGAGGTGGGAGGATCATTTGAGGTCAGGAGTTTGAGGCCAGCCTAAGCA	71	Long Reads (vamos)	16bp+	2	2	0
chr6:24306494:TAGA	4	Long Reads (vamos)	4-6bp	21	20.9765625	3.91283218503937
chr6:24310270:AGCTCCAAAAAATTA	15	Long Reads (vamos)	7-15bp	2	1.96296296296296	0.0361111111111111
chr6:24311272:ACTTTTCATGCAAT	14	Long Reads (vamos)	7-15bp	3	2.96551724137931	0.0336808340016038
chr6:24316959:TGTATATACATAT	13	Long Reads (vamos)	7-15bp	2	1.97530864197531	0.0243827160493827
chr6:24324894:AAAGAAAGAAAGA	13	Long Reads (vamos)	7-15bp	2	2.10204081632653	0.133810225120976
chr6:24326075:GAAG	4	Long Reads (vamos)	4-6bp	42	42.0526315789474	5.59012575687005
chr6:24327453:TTAT	4	Long Reads (vamos)	4-6bp	10	9.68421052631579	1.66517357222844
chr6:24345021:TAACATAATCTGGAAAGTTTTCCTCAAGT	29	Long Reads (vamos)	16bp+	2	2	0
chr6:24345210:AATTAATATCTAGAATCC	18	Long Reads (vamos)	16bp+	3	3	0
chr6:24358704:TATATATAT	9	Long Reads (vamos)	7-15bp	105	109.630434782609	171.577753094256
chr6:24360293:ATCATGCGCTCATTC	15	Long Reads (vamos)	7-15bp	2	2	0
chr6:24362176:TTTATTTAATTGTATATTTATACAATTATTT	31	Long Reads (vamos)	16bp+	14	14.0074626865672	0.458590506116036
chr6:24365796:TTG	3	Long Reads (vamos)	2-3bp	12	12.301724137931	0.995127436281859
chr6:24366214:AAAACCATAAAGTGAATTCTGAAG	24	Long Reads (vamos)	16bp+	2	2	0
chr6:24371276:AAAAAAAAA	9	Long Reads (vamos)	7-15bp	4	3.71641791044776	0.580630681180563
chr6:24375855:AGAAGGAGGGAGGGAG	16	Long Reads (vamos)	16bp+	3	2.97647058823529	0.0470588235294118
chr6:24381790:AAGG	4	Long Reads (vamos)	4-6bp	53	52.7810218978102	50.3634607127523
chr6:24386250:GAGGTCGCAGTGAGC	15	Long Reads (vamos)	7-15bp	2	1.98684210526316	0.0131578947368421
chr6:24387839:AAAACA	6	Long Reads (vamos)	4-6bp	9	9.4031007751938	0.476865310077519
chr6:24392962:TATC	4	Long Reads (vamos)	4-6bp	10	10.6347826086957	0.935621662852784
chr6:24393618:TTTTTG	6	Long Reads (vamos)	4-6bp	8	8.15267175572519	2.37651203758074
chr6:24395740:TTATT	5	Long Reads (vamos)	4-6bp	18	18.1386861313869	1.70856590811507
chr6:24398746:TTG	3	Long Reads (vamos)	2-3bp	14	13.9130434782609	0.448512585812357
chr6:24401609:GTACAGGCTGGAATGCA	17	Long Reads (vamos)	16bp+	2	1.98571428571429	0.0142857142857143
chr6:24401835:TTGGCCTCCCAAAGTGC	17	Long Reads (vamos)	16bp+	2	1.98795180722892	0.0120481927710843
chr6:24414665:CACTTCCCAGACGGGGCGGCCGGGCAGAGGTGCCCCT	37	Long Reads (vamos)	16bp+	2	2.30927835051546	0.215850515463918
chr6:24415828:TGGTTTGGGTTTTTTGTGGGTGTTTTTGAGACGGGGTTTCACTCCGTTGCCCAGGCTGGAGTGCAGTGGTGCAGTCTCAGCTCACTGCAGCCT	93	Long Reads (vamos)	16bp+	2	1.98876404494382	0.0112359550561798
chr6:2443031:TCTTT	5	Long Reads (vamos)	4-6bp	7	6.51538461538462	1.5850327966607
chr6:24445003:ATTTT	5	Long Reads (vamos)	4-6bp	8	7.925	0.103571428571429
chr6:24447528:AAC	3	Long Reads (vamos)	2-3bp	10	9.85849056603774	0.732165318957772
chr6:24451334:TTTTTTGTTTTTG	13	Long Reads (vamos)	7-15bp	2	1.94520547945205	0.0525114155251142
chr6:2445954:TTTC	4	Long Reads (vamos)	4-6bp	21	21.0597014925373	7.37986757939625
chr6:24461512:GTTAAGCCATCACTTCTTCAAGGAGAACCCTCCTGTGCCCAGGCCAGGACGCTTGCAAATCCCCAGAGCACCTTGCATTTTTTCTTCCTAACACTTAA	98	Long Reads (vamos)	16bp+	2	1.98979591836735	0.0102040816326531
chr6:24464894:AGAAATGGGTTCTCTGGGCCAGGCATGGTGGTTCACGCCTGTAATCTCAGCACTTTGGGAGACAGAGGTGGGTGGATCACTTGAGGTCAGGAGACCGAGACTAGCCTGGCCAACCAACATGGCAAAACTCTGTCTCTACAAAAAATACAAAAATTAGCCAGGTGTAGTGGTGAGTACCTGTAGTCATAACTACTCGGGAAGCTGAGGCAGGAGAATTGCTTGAACCCAGGAGGTGGAGGTTGCAGTGAGCCGAGATCGCACCACTGCACTCTAGCCTGGGCAACAGAGCAAGACTCTGTCTCAAAAAAAAAAAAGAAAAGAAAAGAAAAGAAAAGAAAAAAAA	343	Long Reads (vamos)	16bp+	2	2	0
chr6:24473445:TACATCTCTACTCTAAATGA	20	Long Reads (vamos)	16bp+	2	2	0
chr6:24474126:AAAAACAAACAAACAA	16	Long Reads (vamos)	16bp+	2	2.04210526315789	0.0407614781634938
chr6:24474163:CACACACACATACACA	16	Long Reads (vamos)	16bp+	2	2.21296296296296	0.206559363101419
chr6:24480306:GCTGTTGTTGTTTGTT	16	Long Reads (vamos)	16bp+	2	1.97826086956522	0.0215002388915432
chr6:24482088:ATTTTTGTATTTTTTTTCTTTTTTTCTTTTTTGAGACAGAATCTCGCTCTGTCACCCAGGCTAGAGTGCAATGGCATGATCTCGGCTCACTGCAACCTCTACCTCCCAGGTTCAAGTGATTCTCCTGCCTCAGCCTCCTGAGTAGCTGGGATTACAGGCACCGGTCACCACGCCCAGCTA	180	Long Reads (vamos)	16bp+	2	2	0
chr6:24483900:TTTGT	5	Long Reads (vamos)	4-6bp	5	5.31967213114754	0.731675924671454
chr6:24484600:AATACCTCTACTAG	14	Long Reads (vamos)	7-15bp	3	2.9746835443038	0.0249918857513794
chr6:24492505:AAAAAAAGAAAAAGA	15	Long Reads (vamos)	7-15bp	3	3.046875	0.328494094488189
chr6:24497310:TACAGAGCGCTGATTGGTGCATTTTACAGAGCGTTGATTGGTGTATTTTACAATCCTCTTGCTAGC	66	Long Reads (vamos)	16bp+	3	3.04	0.065945945945946
chr6:24498688:CACGGTGGCTAACGCCTGTAATCCCAGCACTTTGGGAGGCCAAGGCGAGTGGATCACCTGAGGTCAGGAGTTCGAGACCAGCCTGTCCAACATGGTGAAACACTGTCTCTACTAAAAATACAAAAATTGGCCAGA	135	Long Reads (vamos)	16bp+	2	2	0
chr6:24500647:AAT	3	Long Reads (vamos)	2-3bp	13	12.6386554621849	1.41917105825381
chr6:24501066:ACAGATCAAAGTAATCTTATTTTA	24	Long Reads (vamos)	16bp+	3	2.72043010752688	0.203599812996727
chr6:24501885:TGTGTGTGTGTGTATATATATA	22	Long Reads (vamos)	16bp+	4	3.93700787401575	0.0753655793025872
chr6:24509419:AATTCTGCTGTGAATCTGTCTGGT	24	Long Reads (vamos)	16bp+	2	2	0
chr6:24512677:TTTGT	5	Long Reads (vamos)	4-6bp	5	5.375	0.3
chr6:24513646:ATTGCAGCATCCCATGTACTCACCTACTATTGA	33	Long Reads (vamos)	16bp+	2	2.02469135802469	0.0243827160493827
chr6:24516440:AAAAAAAATAAATAAT	16	Long Reads (vamos)	16bp+	3	3.40298507462687	0.28750981932443
chr6:24525693:CAAAACAGAAGT	12	Long Reads (vamos)	7-15bp	2	1.7816091954023	0.195936915263299
chr6:24526826:TATATATATATTC	13	Long Reads (vamos)	7-15bp	11	11.2262773722628	3.88224559896951
chr6:24530117:TCTCTTCATTCC	12	Long Reads (vamos)	7-15bp	2	1.98863636363636	0.0113636363636364
chr6:24542856:AACCAACCAGGCGTCATCTGTATC	24	Long Reads (vamos)	16bp+	2	2	0
chr6:24556158:CCCTCCCCTC	10	Long Reads (vamos)	7-15bp	5	4.93846153846154	0.19773404889684
chr6:24558365:TAGA	4	Long Reads (vamos)	4-6bp	9	9.46341463414634	2.80807676929228
chr6:24570660:GAGAGGAAGGAAGGGA	16	Long Reads (vamos)	16bp+	4	3.71653543307087	0.252343457067867
chr6:2457161:TTGTTTTTGTTTGT	14	Long Reads (vamos)	7-15bp	4	4.3587786259542	0.247210804462713
chr6:24579412:TATATATCT	9	Long Reads (vamos)	7-15bp	15	14.7744360902256	0.630553656869446
chr6:24591941:TTTATGGTATATTTATCCCAT	21	Long Reads (vamos)	16bp+	2	2	0
chr6:24594626:ACAAAAAAAAAAA	13	Long Reads (vamos)	7-15bp	2	2.07407407407407	0.162686050536518
chr6:24596945:TCCA	4	Long Reads (vamos)	4-6bp	12	12.0471698113208	0.464420485175202
chr6:24602800:AAAAAAAACAAA	12	Long Reads (vamos)	7-15bp	3	3	0.254237288135593
chr6:24607358:AAAAG	5	Long Reads (vamos)	4-6bp	5	5.02272727272727	1.03001387925052
chr6:24608251:AAAAACCTTAAATAGATGGAG	21	Long Reads (vamos)	16bp+	3	2.97222222222222	0.0273865414710485
chr6:24609267:AAAAAAAAAAGAAA	14	Long Reads (vamos)	7-15bp	3	2.79338842975207	0.29862258953168
chr6:24627440:TTTTCCCTCCCTCCCTTCCTTCTTTCCTT	29	Long Reads (vamos)	16bp+	2	1.97590361445783	0.0238025271818983
chr6:24633742:TTATTAGAACAAAAAA	16	Long Reads (vamos)	16bp+	2	1.96052631578947	0.0384210526315789
chr6:24642013:AGGGG	5	Long Reads (vamos)	4-6bp	11	10.6461538461538	1.28467501490757
chr6:24642081:GAAAGAAGAAAGGAAGGGAAGGGAAGG	27	Long Reads (vamos)	16bp+	3	2.98765432098765	0.0373456790123457
chr6:24642174:AGAA	4	Long Reads (vamos)	4-6bp	3	6.37795275590551	25.5226846644169
chr6:24646274:CCCCTGCTCAGCT	13	Long Reads (vamos)	7-15bp	1	1.83478260869565	0.963691838291381
chr6:24647403:AAAT	4	Long Reads (vamos)	4-6bp	12	12.1417322834646	2.15435570553681
chr6:2467972:AGAGTCGGAGTCTGGGCTGCAGGGGTGGTGAGATCCAGCTTCAGAGTTGAGGAGAGGGGAGGGTAGACAGAGAGAGGAAGGGGAGAGAGAG	91	Long Reads (vamos)	16bp+	4	3.61739130434783	0.238291380625477
chr6:24681549:TCTCTCTCCG	10	Long Reads (vamos)	7-15bp	4	4.28787878787879	0.343974092065695
chr6:24682322:CCAAGATGGTTGTGGGCCACTT	22	Long Reads (vamos)	16bp+	3	2.81521739130435	0.152293358815098
chr6:24682658:GTGGCGGGTCTGCG	14	Long Reads (vamos)	7-15bp	3	3.05172413793103	0.0494752623688156
chr6:24686531:CTTTCTCTCTTTCTTCTCTCTCTTTCTCTCTCTCT	35	Long Reads (vamos)	16bp+	6	5.92682926829268	0.281487405037985
chr6:2469604:CATGCATGTGTGCGTGCATGTG	22	Long Reads (vamos)	16bp+	4	4.13008130081301	0.130481140876983
chr6:24696056:AAAACAA	7	Long Reads (vamos)	7-15bp	8	8.11627906976744	0.400436046511628
chr6:24697248:TAAATGCTAGTAACTCAATGACTGAATTTGTCTTTTAAATTGAACTGTTCATTAAGTGACTTAAAATGTTATTATTATTCTGCTTGTACAAAACTAGGAAACAACAAATCAAACCTATAATGAGTTAACAGATCTCAGCTGGGTGGCTTTGTTGGCGTCGAAGTTCCAATGAGA	174	Long Reads (vamos)	16bp+	2	2	0
chr6:24704384:TAATTCAACATGGTAAAT	18	Long Reads (vamos)	16bp+	2	1.98795180722892	0.0120481927710843
chr6:24705307:AAAAC	5	Long Reads (vamos)	4-6bp	10	9.67669172932331	0.432558669400775
chr6:24707172:TTAAATGTAACAACCTTACG	20	Long Reads (vamos)	16bp+	2	1.98630136986301	0.0136986301369863
chr6:24719178:ACCAAA	6	Long Reads (vamos)	4-6bp	5	4.87368421052632	0.217917133258679
chr6:2472081:AAAATATAGAGTGAATTTA	19	Long Reads (vamos)	16bp+	2	1.98837209302326	0.0116279069767442
chr6:24733209:CAGCTGCCAGACA	13	Long Reads (vamos)	7-15bp	2	2.01333333333333	0.0133333333333333
chr6:24734852:AGAAA	5	Long Reads (vamos)	4-6bp	29	28.5597014925373	8.08287509819325
chr6:24736399:AAAG	4	Long Reads (vamos)	4-6bp	19	18.9333333333333	6.42089552238806
chr6:24740619:AGGTGAAAAAGTTATTAGAG	20	Long Reads (vamos)	16bp+	2	2	0
chr6:24746112:TGTT	4	Long Reads (vamos)	4-6bp	9	8.71900826446281	0.52038567493113
chr6:24756900:CTTTTTTTTTTTT	13	Long Reads (vamos)	7-15bp	2	2.05714285714286	0.573626373626374
chr6:24760392:TATT	4	Long Reads (vamos)	4-6bp	9	8.9622641509434	2.09380053908356
chr6:24763066:CAAAAACAAAACAAAA	16	Long Reads (vamos)	16bp+	2	2	0
chr6:24769003:CTGCCTCAGCCTCCCAAGTAGCTGGGATTACAGGCGTCCACCATCATGCCCGGCTAATTTTTGTATTTTTAGTAGAGACAGGGTTTCACCATGTTGGCCAGGATGGTCTCAATCTCTTGACCTCGTGATCCAC	133	Long Reads (vamos)	16bp+	2	1.97183098591549	0.0277665995975855
chr6:24769881:TTA	3	Long Reads (vamos)	2-3bp	9	8.87179487179487	0.681697612732096
chr6:24771178:AAAAAAAAAAAC	12	Long Reads (vamos)	7-15bp	4	3.5530303030303	0.630754105944946
chr6:24772822:GTTTT	5	Long Reads (vamos)	4-6bp	6	5.85526315789474	0.205438596491228
chr6:24776598:TGGGCAG	7	Long Reads (vamos)	7-15bp	5	4.90196078431373	0.168510968743933
chr6:24781202:TAAAAAATAAATAAATAATTT	21	Long Reads (vamos)	16bp+	2	2	0
chr6:24783654:ATACTATACTTATATAGTATTC	22	Long Reads (vamos)	16bp+	2	2	0
chr6:2479582:GGAAAGGGTGTCACACTATGGGGAAATTAATTTATTCT	38	Long Reads (vamos)	16bp+	7	7	0
chr6:24799929:TTTTCT	6	Long Reads (vamos)	4-6bp	9	8.93382352941176	1.12892156862745
chr6:24801116:TGTAATCCCAGCACTTTGGGAGGCCAAAGCATGTGGATCATCTGAGGTCAGGAGTTCAAGACCAGCCTGGTCAATACAGTGAAACCCTTTTTCTACTAAAAATACAAAAATTAGCCAGGCGTGGTGGTGCACGCTTGTAATCCCAGCTACTCAGGAGGCTGAGGCAGGAGAATCACTTGAACCTGGGAGGTAGAGGTTGCAGTGAGCTGAGATCATGCCATTGCACTCCAACCTGGGTGACAAGAGTGAAGCTCCATCCCCAAAAAATAAAAAATAAAAAAATAAATGGCCAGGCGCGGTGGTGGCTCATGGT	313	Long Reads (vamos)	16bp+	2	2	0
chr6:24820877:TTTTTTTTTTTTTTTTGAGAGAGTCTCTCTTGGTAACCCAGGCTGGAGTACAGTGGCACCATCTCAGCTCACTGCAAACTCCGCCTCCTGGGTTCAAGCCATACGCCCACCTTAGCCTCCTGAGTAGCTGGGATTATAGGTGCCTGCCACCACACCCGGCTAATTTTTGTATTTTTAGTACGGATGGGGTTTCACTATGTTGGCCAGGCTGGTCTTGAACTCCTGACCTCAGATGATCTGCCCTCCTCAGCCTCCCAAAGTTCTGGGATTACAGGCGTGAGCCACCGCGCCCAGCCAGTTTAACACTG	308	Long Reads (vamos)	16bp+	2	2	0
chr6:24822500:TATTTATTTATTT	13	Long Reads (vamos)	7-15bp	2	1.98823529411765	0.0117647058823529
chr6:24830705:ATTTT	5	Long Reads (vamos)	4-6bp	5	4.82608695652174	0.4089823220258
chr6:24833501:AAAAAC	6	Long Reads (vamos)	4-6bp	7	7.016	0.225548387096774
chr6:2484196:AGCTGATTGGTCCATTTTACAGAG	24	Long Reads (vamos)	16bp+	4	4	0
chr6:2484373:TTAGTTAGACACAGAGTGCTGATTGGTGCGTTTACGATCCT	41	Long Reads (vamos)	16bp+	2	2.01408450704225	0.0140845070422535
chr6:24846733:CATGCATGTGTGTGTG	16	Long Reads (vamos)	16bp+	2	1.96511627906977	0.03406292749658
chr6:24852262:AAAT	4	Long Reads (vamos)	4-6bp	11	11.030534351145	0.552906635349383
chr6:24864191:TACTTGGGAAGCTGAGGCAGGAGAA	25	Long Reads (vamos)	16bp+	2	1.98058252427184	0.0192271083190558
chr6:24865805:AAATAAGTATTAAAC	15	Long Reads (vamos)	7-15bp	2	2.04819277108434	0.0464296209227152
chr6:24871023:TTTTACTTTAAAAGAATAAAAACTTGGGTTA	31	Long Reads (vamos)	16bp+	2	1.9875	0.0125
chr6:24895992:AAAT	4	Long Reads (vamos)	4-6bp	9	8.51162790697674	0.454941860465116
chr6:24898021:GAAG	4	Long Reads (vamos)	4-6bp	19	18.7404580152672	1.53211978860834
chr6:24902192:TTTTTCTTTT	10	Long Reads (vamos)	7-15bp	3	3.48780487804878	0.399440223910436
chr6:2491270:GTGTGTGTGTTGTGTGTGTGTTGTGTGTGCGTGTGTGTGTGTGCTGTGTGTGTTGTGTGTTGTGTGTGTGTGTGTTGTGC	80	Long Reads (vamos)	16bp+	3	2.92	0.0745945945945946
chr6:24914319:AAC	3	Long Reads (vamos)	2-3bp	15	15.056	1.48877419354839
chr6:24923851:AAAT	4	Long Reads (vamos)	4-6bp	9	8.94495412844037	0.0710159700985389
chr6:24926823:CACTACCACCAGCACCACCACAACTACAATCACCACCACCACCACCACTACAGCTACAATCACCACCACCATCACCACCACCACCACCACAACTACAATCACTACCACCATCACCACCACCACCACCATCACCA	134	Long Reads (vamos)	16bp+	9	9.82170542635659	17.3351501937984
chr6:24927371:CACCTCACCACCAC	14	Long Reads (vamos)	7-15bp	2	2.05102040816327	0.0489164738060173
chr6:24931999:ATTGTCATCATC	12	Long Reads (vamos)	7-15bp	2	2.01428571428571	0.0142857142857143
chr6:24932429:CTTTCTCTTTCTCTCTC	17	Long Reads (vamos)	16bp+	2	1.91346153846154	0.099234503360717
chr6:24935351:GAGA	4	Long Reads (vamos)	4-6bp	13	13.390625	1.62573818897638
chr6:2493538:TTTTT	5	Long Reads (vamos)	4-6bp	6	6.28682170542636	1.54990310077519
chr6:24941000:GGTACAATCTCATG	14	Long Reads (vamos)	7-15bp	2	2	0
chr6:24943791:CAAAGTCCCATTCCCCC	17	Long Reads (vamos)	16bp+	2	2	0
chr6:24947704:GGGGAGGGGAAGGAAAAGAGTAGGGGAA	28	Long Reads (vamos)	16bp+	2	2.01086956521739	0.0328475871954133
chr6:24964081:GTGCAGTATCAAAACAAGGAAATTGACATTG	31	Long Reads (vamos)	16bp+	2	1.99090909090909	0.00909090909090909
chr6:24965127:TTTTTTA	7	Long Reads (vamos)	7-15bp	5	4.93181818181818	0.247224149895906
chr6:2497999:ATGTGTGTGT	10	Long Reads (vamos)	7-15bp	4	3.94354838709677	0.102478363493312
chr6:24983193:ACACACACACACACACACACACATACATATAT	32	Long Reads (vamos)	16bp+	2	2	0.02
chr6:24993014:TTTGTTGTTTGTATTTCTGTCAGGTCAATAGTAATAT	37	Long Reads (vamos)	16bp+	2	2	0
chr6:24998339:ATCAGACATATGTACAA	17	Long Reads (vamos)	16bp+	2	2	0
chr6:25001676:CCTTACTTTCTTTTT	15	Long Reads (vamos)	7-15bp	2	2	0.215686274509804
chr6:25003384:ATT	3	Long Reads (vamos)	2-3bp	14	13.4166666666667	1.7410941475827
chr6:25013440:AGCACCTACTCTGCCTGAAGGGGG	24	Long Reads (vamos)	16bp+	2	2	0
chr6:25015896:TTTTGTTTTT	10	Long Reads (vamos)	7-15bp	3	2.5	0.405982905982906
chr6:25019774:AAAAAAAAAAAAG	13	Long Reads (vamos)	7-15bp	4	4.38345864661654	0.632148553201185
chr6:25031783:ATATCCATAGAACATATATA	20	Long Reads (vamos)	16bp+	2	2	0
chr6:25059195:TGGCTCATGCCTGTGATCCCAGCATTTTGGGAGGCCGAGGCAGGCGGATCATGAGGTCAGGAGATCAAGACCATCCTGGCTAACATGGTGAAACCCTGTCTCTACTAAAAATACAAAAAAA	121	Long Reads (vamos)	16bp+	2	2	0
chr6:25059831:AAC	3	Long Reads (vamos)	2-3bp	8	8.37301587301587	1.01974603174603
chr6:25061072:CTAT	4	Long Reads (vamos)	4-6bp	21	21.0625	0.909448818897638
chr6:25062294:TGTGTGTGCCTGTG	14	Long Reads (vamos)	7-15bp	5	4.95967741935484	0.120312090217676
chr6:25070118:GGTCCTAGGATGAGTTCCTATGA	23	Long Reads (vamos)	16bp+	2	2	0
chr6:25070451:AG	2	Long Reads (vamos)	2-3bp	249	449.296296296296	231462.792150359
chr6:25091706:TATTAATTATAATTA	15	Long Reads (vamos)	7-15bp	3	3.99090909090909	1.71551292743953
chr6:25091820:AAGG	4	Long Reads (vamos)	4-6bp	11	11.093023255814	0.772529069767442
chr6:25101094:AAACCCCACAAACAAACAAACAA	23	Long Reads (vamos)	16bp+	2	2.02631578947368	0.0259649122807018
chr6:25102419:GGTTCAGATCGAGGTAGGTTTTTTTTTT	28	Long Reads (vamos)	16bp+	2	2	0
chr6:25112173:AAAAAC	6	Long Reads (vamos)	4-6bp	5	5.05932203389831	0.158843980877879
chr6:25126676:AAAGCCTAATCATAAATAGGTAATTTTAGAAATAAAATTAATAAATTGAAGAT	53	Long Reads (vamos)	16bp+	2	2	0
chr6:25131613:TAAA	4	Long Reads (vamos)	4-6bp	10	10.14	0.263030303030303
chr6:25145374:CATAGAGACTTCCTTT	16	Long Reads (vamos)	16bp+	2	2.01428571428571	0.0142857142857143
chr6:25148124:AAAAACAAAAAAAATAGA	18	Long Reads (vamos)	16bp+	2	2	0
chr6:25151890:CAAGCTATAAC	11	Long Reads (vamos)	7-15bp	4	3.96938775510204	0.0505996212918157
chr6:25164316:TAATAATAATAAAA	14	Long Reads (vamos)	7-15bp	5	4.72897196261682	0.237171574678187
chr6:25166492:AGAGCACAGCAGGC	14	Long Reads (vamos)	7-15bp	2	2.01162790697674	0.0116279069767442
chr6:25166640:ACTTCAGATAAACTCTGAATTCCCCACCAGCACAGGAGTATGAAGTGTGT	50	Long Reads (vamos)	16bp+	3	2.93913043478261	0.0576659038901602
chr6:25174654:AAAAAAAAAAAA	12	Long Reads (vamos)	7-15bp	3	3.16541353383459	0.320915926179084
chr6:25202441:AAAAAAAAAAGA	12	Long Reads (vamos)	7-15bp	4	4.01503759398496	0.257347915242652
chr6:25206434:TATATATATAATATATAATATATTT	25	Long Reads (vamos)	16bp+	12	12.3880597014925	2.73549545505555
chr6:25217792:AGAGGGAG	8	Long Reads (vamos)	7-15bp	4	3.84873949579832	0.163367041731947
chr6:25219550:AAAC	4	Long Reads (vamos)	4-6bp	13	13.6814814814815	2.75599778883361
chr6:25225640:AAGAATATTCTGAGAATA	18	Long Reads (vamos)	16bp+	2	2	0
chr6:25228374:ATATATATAGTAGCTAT	17	Long Reads (vamos)	16bp+	9	9.05426356589147	0.37984496124031
chr6:25229918:GTCATTAGATAACTA	15	Long Reads (vamos)	7-15bp	2	2	0
chr6:25247253:AAACTATATATATATATGTATATTATAGTTTTAAGTTTT	39	Long Reads (vamos)	16bp+	2	1.98876404494382	0.0112359550561798
chr6:25256356:AAAG	4	Long Reads (vamos)	4-6bp	11	11.0294117647059	1.09542483660131
chr6:25259470:TTG	3	Long Reads (vamos)	2-3bp	13	12.5	2.26923076923077
chr6:25263256:AAAG	4	Long Reads (vamos)	4-6bp	29	29.5942028985507	27.7319369512324
chr6:25263573:GAGGCAGGAGAATTGCTTGAACCCAA	26	Long Reads (vamos)	16bp+	2	1.98591549295775	0.0140845070422535
chr6:25265399:AGAA	4	Long Reads (vamos)	4-6bp	44	44.0579710144928	32.9455199407595
chr6:25267858:TAAA	4	Long Reads (vamos)	4-6bp	15	15.2051282051282	3.4920424403183
chr6:25279197:GGAGGCCGGCCTCGCACCGGTGC	23	Long Reads (vamos)	16bp+	2	2	0
chr6:25290964:TAATTAATTTTTTTTA	16	Long Reads (vamos)	16bp+	2	2	0.0266666666666667
chr6:25293667:CCCTTCCCTTCC	12	Long Reads (vamos)	7-15bp	6	5.80769230769231	0.218545020870602
chr6:25296883:TATC	4	Long Reads (vamos)	4-6bp	15	15.496062992126	3.15673040869891
chr6:25296935:TAAC	4	Long Reads (vamos)	4-6bp	9	9.11940298507463	3.76007182134441
chr6:25314513:ATACATACATACACATATATACGT	24	Long Reads (vamos)	16bp+	2	2.20408163265306	0.246581106669472
chr6:25319322:TATTTAATAAT	11	Long Reads (vamos)	7-15bp	3	2.97	0.0495959595959596
chr6:25332742:CACACACACACACG	14	Long Reads (vamos)	7-15bp	4	3.73394495412844	1.01189262657153
chr6:25344239:AGTCCATTGAATCCATCACGTCTTC	25	Long Reads (vamos)	16bp+	2	1.98648648648649	0.0135135135135135
chr6:25348782:AAAAATAAAAAA	12	Long Reads (vamos)	7-15bp	2	1.98076923076923	0.0190440627333831
chr6:25354012:GATAATCCACAGATAAGAATA	21	Long Reads (vamos)	16bp+	2	2	0
chr6:25358321:AGAAAAGAAGTGGGAATATAAAGGTAGGAGAGGTATTACTTGAATGTGACGCATAAAAAGTATATAAGTAGAC	73	Long Reads (vamos)	16bp+	2	2	0
chr6:25361968:AAAGAAAAAA	10	Long Reads (vamos)	7-15bp	3	3.07272727272727	0.0864053377814846
chr6:25367575:TAAGACTTGGAGAGGGAAGAGTTAAGGAGGG	31	Long Reads (vamos)	16bp+	2	2	0
chr6:25382583:GCTCATTGGTGCATTTTTACAGAGTGCTGATTGATGCATTTACAATCCTTTAGCTAGACACAGGGC	66	Long Reads (vamos)	16bp+	3	3	0
chr6:25386128:TAATACATTTAA	12	Long Reads (vamos)	7-15bp	2	2	0
chr6:25390265:ACATATATATAT	12	Long Reads (vamos)	7-15bp	4	4.2755905511811	0.613923259592551
chr6:25392026:TGTGTGTATGCATGTG	16	Long Reads (vamos)	16bp+	4	4.140625	0.704478346456693
chr6:25401285:ACACACACAAAATGTATATGTATATATACAT	31	Long Reads (vamos)	16bp+	3	2.70103092783505	0.211769759450172
chr6:254040:AATTAAGTCTTCATTTATTCAT	22	Long Reads (vamos)	16bp+	2	2	0
chr6:25419210:ATAAGCACCACTTGCTAA	18	Long Reads (vamos)	16bp+	2	1.98809523809524	0.0119047619047619
chr6:25422017:AATAATAAAAAAGAA	15	Long Reads (vamos)	7-15bp	2	2.01369863013699	0.0136986301369863
chr6:25431134:TTTCTTTATTGATTTCATTGAT	22	Long Reads (vamos)	16bp+	2	2	0
chr6:25435736:TATCAAAACCCT	12	Long Reads (vamos)	7-15bp	2	1.98571428571429	0.0142857142857143
chr6:25442455:GTGTGTGTGTGTATGTGT	18	Long Reads (vamos)	16bp+	2	2	0.0555555555555556
chr6:25450734:CCCTC	5	Long Reads (vamos)	4-6bp	21	21.5298507462687	4.76226012793177
chr6:25450912:TCTCC	5	Long Reads (vamos)	4-6bp	26	25.7313432835821	24.8445741218718
chr6:25458598:GTATACCTCTGTAGA	15	Long Reads (vamos)	7-15bp	2	2	0
chr6:25459210:TT	2	Long Reads (vamos)	2-3bp	35	52.4817518248175	2436.19267926149
chr6:25470103:TTTATTAACATGAGACAATTA	21	Long Reads (vamos)	16bp+	2	2	0
chr6:25477086:CAAAAAAAAAACAA	14	Long Reads (vamos)	7-15bp	3	3.01550387596899	0.156007751937984
chr6:25482421:TACATTAAAAAAA	13	Long Reads (vamos)	7-15bp	3	3	0.0181818181818182
chr6:25483691:AAAAAAAAAATCCGAGGTGGATT	23	Long Reads (vamos)	16bp+	3	2.97752808988764	0.0449438202247191
chr6:25485472:TTGCACGATCTTGGCTCAC	19	Long Reads (vamos)	16bp+	2	2	0
chr6:25490698:AAAT	4	Long Reads (vamos)	4-6bp	15	15.1954887218045	1.65846434267487
chr6:25502236:CAAAAAAAAAACAAA	15	Long Reads (vamos)	7-15bp	3	2.656	0.227483870967742
chr6:25526150:AAAT	4	Long Reads (vamos)	4-6bp	10	10.1322314049587	1.68236914600551
chr6:25526480:CCTCTCATCTCCTTTTCCTCTCCTCTCCTT	30	Long Reads (vamos)	16bp+	2	1.97260273972603	0.0547945205479452
chr6:25532076:TTCTT	5	Long Reads (vamos)	4-6bp	8	8.05147058823529	1.14547930283224
chr6:25532600:CATCATTCTCAG	12	Long Reads (vamos)	7-15bp	2	2.0125	0.0125
chr6:25538510:TATTTGGTCTTTGTTCCCAGTTCCTGATATGGAGCTTCTAAAACCTTGTAATTTCCTGAGTGATAGGGATGATAGAAGCATCTTTTGTTATAG	93	Long Reads (vamos)	16bp+	2	2	0
chr6:25541493:GTCAAATAGTATTA	14	Long Reads (vamos)	7-15bp	2	2	0
chr6:25549849:TAATATCTGTGATATACTGAGCT	23	Long Reads (vamos)	16bp+	2	2	0
chr6:25555382:ATTC	4	Long Reads (vamos)	4-6bp	8	7.96363636363636	0.806005004170142
chr6:25564010:GTATCATAAGTAACATATTATACAAAAT	28	Long Reads (vamos)	16bp+	2	2	0
chr6:25571572:AATTAGTACTTTAC	14	Long Reads (vamos)	7-15bp	3	3	0
chr6:25584010:TTTTCTTTTCT	11	Long Reads (vamos)	7-15bp	4	3.63846153846154	0.728741800834824
chr6:25586064:GCCGGGCAGAGACGCTCCTCACCTCCCAGACGGGGTGGCGGTTGGGCAGAGACACTCCTCAGTTCCCAGACGGGGTCGCG	80	Long Reads (vamos)	16bp+	8	8.03061224489796	0.339259415106249
chr6:25586933:AGAGACCGTGGAGAGAGAGGGAGAG	25	Long Reads (vamos)	16bp+	5	4.88888888888889	0.116858237547893
chr6:25607149:AAACAAACAAAA	12	Long Reads (vamos)	7-15bp	3	3.10619469026549	0.131479140328698
chr6:25615285:TATTGTTCTCAAA	13	Long Reads (vamos)	7-15bp	2	2.01428571428571	0.0142857142857143
chr6:25616592:GCATACATACATACA	15	Long Reads (vamos)	7-15bp	2	1.97752808988764	0.0222165474974464
chr6:25621739:CTTCAAGAGAA	11	Long Reads (vamos)	7-15bp	2	1.98571428571429	0.0142857142857143
chr6:25621991:TCTTCCTACCCACATCTCCTT	21	Long Reads (vamos)	16bp+	2	1.98630136986301	0.0136986301369863
chr6:25628124:CTCCAACCTTCTAATAACTTAAAAAAGA	28	Long Reads (vamos)	16bp+	2	1.97435897435897	0.0253080253080253
chr6:25629029:CTTTGACTCATGGAG	15	Long Reads (vamos)	7-15bp	2	2	0
chr6:25633894:AAAAAAAAGA	10	Long Reads (vamos)	7-15bp	3	3.52713178294574	0.532461240310077
chr6:25634906:ATTCTCGCACCAGAGTCTCC	20	Long Reads (vamos)	16bp+	3	3	0
chr6:25639101:TTTA	4	Long Reads (vamos)	4-6bp	8	7.97087378640777	0.205025699600228
chr6:25644001:AAAGAAAGAAGGAAAGAAAGGACAAAGAAAGAAA	34	Long Reads (vamos)	16bp+	3	3.23148148148148	0.179560401523018
chr6:25652146:GGACAGCGCGCAGGGCGGGGCGG	23	Long Reads (vamos)	16bp+	2	1.98780487804878	0.0121951219512195
chr6:2565680:TGTTAGCTGTAATGTACACAGTG	23	Long Reads (vamos)	16bp+	4	3.27272727272727	0.853432282003711
chr6:2565749:ACTGAGGCCTTGAGCT	16	Long Reads (vamos)	16bp+	2	2	0
chr6:2566191:GATAGATGATTGATAGATAGATAGATAGATAGATAGATAGATAGATAGATAGATAGATAGATGATAGATAGCCAGATAAAAATTAAAAAGAT	92	Long Reads (vamos)	16bp+	2	2	0
chr6:25668060:CAGCATCAGTATCAACA	17	Long Reads (vamos)	16bp+	2	2	0
chr6:2567521:TAGAATCAGCCATTTCTCCAAGGTGCCCTGTTTCCTTTTGTTGGAGA	47	Long Reads (vamos)	16bp+	2	2	0
chr6:25676768:TTCCATCCCCTC	12	Long Reads (vamos)	7-15bp	2	1.51578947368421	0.252407614781635
chr6:2567978:CCTTCACAAAACTTTATA	18	Long Reads (vamos)	16bp+	2	2	0
chr6:25698354:AAAACAAA	8	Long Reads (vamos)	7-15bp	3	3.03571428571429	0.0527670527670528
chr6:25699756:AGTTCTGATTGGTCAATAGAGCTG	24	Long Reads (vamos)	16bp+	2	2.11224489795918	0.100673258994319
chr6:25705088:TGGTGGTGATGATGGTGT	18	Long Reads (vamos)	16bp+	3	2.92156862745098	0.0927975150456222
chr6:25706989:AAAGAGAAAGAAAGAG	16	Long Reads (vamos)	16bp+	3	2.91150442477876	0.117098609355247
chr6:25712684:ATACAGATGATCCCTGATTGGT	22	Long Reads (vamos)	16bp+	2	2	0
chr6:25713441:AAAAC	5	Long Reads (vamos)	4-6bp	8	8.46666666666667	2.65434173669468
chr6:2571860:TTCCAAGGATTATGACCTGAATATATTCACAGATTTTACTCC	42	Long Reads (vamos)	16bp+	2	2	0
chr6:25732879:AAACAA	6	Long Reads (vamos)	4-6bp	5	5.30833333333333	0.534383753501401
chr6:25742487:TACAAAAACAAACAAAAAACAA	22	Long Reads (vamos)	16bp+	2	2.15044247787611	0.164664981036662
chr6:25752951:AAAAAAAACA	10	Long Reads (vamos)	7-15bp	3	2.99206349206349	0.0879365079365079
chr6:25757362:CTTTACATCTGCTTGGTGCTGTAA	24	Long Reads (vamos)	16bp+	2	2	0
chr6:2575820:TCTTTTCTGAAACTTTTATT	20	Long Reads (vamos)	16bp+	2	2.02597402597403	0.0256322624743677
chr6:25769567:AAAAGAAAGAAAGAAAG	17	Long Reads (vamos)	16bp+	2	1.96296296296296	0.0361111111111111
chr6:25773909:TATTTTATTATAC	13	Long Reads (vamos)	7-15bp	2	1.98611111111111	0.0138888888888889
chr6:25777564:AAC	3	Long Reads (vamos)	2-3bp	13	13.1048387096774	2.8913585103593
chr6:25780786:TGGATTATTTGATTTAGG	18	Long Reads (vamos)	16bp+	2	1.98571428571429	0.0142857142857143
chr6:25781174:AGAA	4	Long Reads (vamos)	4-6bp	26	25.7441860465116	2.95748546511628
chr6:2578134:AAAG	4	Long Reads (vamos)	4-6bp	23	22.1691176470588	10.0378540305011
chr6:25787041:AAAT	4	Long Reads (vamos)	4-6bp	8	7.96363636363636	1.22802335279399
chr6:25788971:TAGG	4	Long Reads (vamos)	4-6bp	8	7.80909090909091	0.779733110925771
chr6:25789392:AAATATTTACATAGTTCCAAAGTATGT	27	Long Reads (vamos)	16bp+	3	3	0
chr6:25802450:TTCTGTGATTATTTATATGAAATTATTA	28	Long Reads (vamos)	16bp+	2	2	0
chr6:25804058:ATATCATTAATGATTAAC	18	Long Reads (vamos)	16bp+	3	2.83838383838384	0.136878994021851
chr6:2580962:ATTTGTCTGCTTA	13	Long Reads (vamos)	7-15bp	2	1.98850574712644	0.0114942528735632
chr6:25815138:AAAGAAAAAAGAGAAAGAAAGGAAGAAAGAA	31	Long Reads (vamos)	16bp+	3	3.33913043478261	0.226086956521739
chr6:25820700:AAACCCCATCTCTACTAA	18	Long Reads (vamos)	16bp+	2	2	0
chr6:25822781:TTCATACAGAATAGAT	16	Long Reads (vamos)	16bp+	4	3.98969072164948	0.0103092783505155
chr6:25832427:TCCTTCCTTGCTTTCCC	17	Long Reads (vamos)	16bp+	6	6.04918032786885	0.179379487874272
chr6:2583371:TTTG	4	Long Reads (vamos)	4-6bp	6	5.67032967032967	0.623443223443223
chr6:2583846:TATTCCATCATATACA	16	Long Reads (vamos)	16bp+	2	2	0
chr6:2583884:TACACACACACACACT	16	Long Reads (vamos)	16bp+	3	2.93577981651376	0.153244988107373
chr6:25850685:AAAATCCAGATACAAGGTCTCAG	23	Long Reads (vamos)	16bp+	2	2	0
chr6:25854741:CTACTCAGGATGCCTTGCTCCTGTG	25	Long Reads (vamos)	16bp+	2	2	0
chr6:25858177:AAAAC	5	Long Reads (vamos)	4-6bp	5	4.86315789473684	0.332138857782755
chr6:25863490:ACCCTTTCACTTTTTTCTGCGTGGGAAGAAAAGGGACTTCAATCGATGAGACTGGGTAAATAAATTGAGCATGTGT	76	Long Reads (vamos)	16bp+	2	1.97183098591549	0.0277665995975855
chr6:25874741:CAAAC	5	Long Reads (vamos)	4-6bp	5	4.94594594594595	0.106627175120326
chr6:25894232:TCCCCTTCTTTT	12	Long Reads (vamos)	7-15bp	2	2.08695652173913	0.132723112128146
chr6:25895815:GAATGAGGTGTTGAAAGT	18	Long Reads (vamos)	16bp+	2	1.98837209302326	0.0116279069767442
chr6:25900566:AATGTATCAAACATTACAAGCTTTTAG	27	Long Reads (vamos)	16bp+	2	2	0
chr6:25910383:TCAGAGAAGCTGCTGGGAAAACC	23	Long Reads (vamos)	16bp+	2	2	0
chr6:25912355:CTTGTATGTGATACACTTCTATGC	24	Long Reads (vamos)	16bp+	2	2	0
chr6:25915317:TTGTTGTTCTAAAAATGCCACAT	23	Long Reads (vamos)	16bp+	2	2	0
chr6:25920740:AAGGCTTTTCTGACTACT	18	Long Reads (vamos)	16bp+	3	2.98701298701299	0.0393028024606972
chr6:25922009:AAAAATAAAATAGATTTTAAAATAAAATA	29	Long Reads (vamos)	16bp+	2	2	0
chr6:25932359:AGAA	4	Long Reads (vamos)	4-6bp	37	38.237037037037	22.9881702598121
chr6:25933745:ATT	3	Long Reads (vamos)	2-3bp	10	10.739837398374	5.21044915367186
chr6:25947667:AAAT	4	Long Reads (vamos)	4-6bp	11	10.7964601769912	0.967130214917826
chr6:25953742:AGAAAAGACAGAAAAG	16	Long Reads (vamos)	16bp+	2	2.05405405405405	0.0515970515970516
chr6:25955702:CCCCACCAAATCCAAGATGGCGATGAGAGTGACCTCTGGTCATCCTCACTGCT	53	Long Reads (vamos)	16bp+	2	2	0
chr6:2595698:CCCATCTTCATGTGACCTTTCCCTTGTGTATTTCTGTATGTTTCAGATCTCCCTTT	56	Long Reads (vamos)	16bp+	2	2	0
chr6:25964208:ATACTGTATAAATATGTATGT	21	Long Reads (vamos)	16bp+	5	4.81730769230769	0.170182972367438
chr6:25966189:CTTTAAAACTG	11	Long Reads (vamos)	7-15bp	2	1.98611111111111	0.0420579029733959
chr6:25970736:ATTTTTATTTTTT	13	Long Reads (vamos)	7-15bp	2	2.00990099009901	0.0099009900990099
chr6:25978010:CCAGTGTCTTCATAATATATATATACACACACACATATATATATAGTATTCTCTC	55	Long Reads (vamos)	16bp+	2	1.97333333333333	0.0263063063063063
chr6:25988459:TTTTCT	6	Long Reads (vamos)	4-6bp	8.5	8.70588235294118	4.87581699346405
chr6:25991691:TTTAAATAACCAGATA	16	Long Reads (vamos)	16bp+	2	1.97183098591549	0.0277665995975855
chr6:25993720:AAATTCTGCACTA	13	Long Reads (vamos)	7-15bp	2	1.94520547945205	0.0525114155251142
chr6:25995929:TATT	4	Long Reads (vamos)	4-6bp	7	7.28070175438596	0.23909330849247
chr6:26003799:TTTATTTTATTGTA	14	Long Reads (vamos)	7-15bp	2	2.41071428571429	0.262226512226512
chr6:26006992:CAAGTATTTATAATGATACAACTCCTCTTCCTCCTTCTCCTCCTCCTC	48	Long Reads (vamos)	16bp+	4	4	0.016260162601626
chr6:26009700:AACATGAAAAGCAAAATAAAGT	22	Long Reads (vamos)	16bp+	2	2	0
chr6:26022384:GAAAAAACAAAAACCCTGTTTTAG	24	Long Reads (vamos)	16bp+	2	1.99074074074074	0.00925925925925926
chr6:26042060:AAAAAAGAAGAAAAAAAGAGAAG	23	Long Reads (vamos)	16bp+	2	2.01369863013699	0.0136986301369863
chr6:2605028:AAAG	4	Long Reads (vamos)	4-6bp	45	45.3795620437956	13.4725203950193
chr6:2605263:GGAA	4	Long Reads (vamos)	4-6bp	10	14.1851851851852	41.1370923161968
chr6:26054974:TCGATACGCTCAAA	14	Long Reads (vamos)	7-15bp	2	1.98850574712644	0.0114942528735632
chr6:26058781:AGCCGAGATTGCCTCATTGCACTCCAG	27	Long Reads (vamos)	16bp+	3	3	0
chr6:26062743:TCATATATACCATAGATTTA	20	Long Reads (vamos)	16bp+	2	2	0
chr6:26067043:TTA	3	Long Reads (vamos)	2-3bp	14	14.1384615384615	2.81788908765653
chr6:26074482:TTTTTCTGTGTGTGGTTTTTG	21	Long Reads (vamos)	16bp+	2	2.00980392156863	0.00980392156862745
chr6:2608519:TTTTCTTCAATTCATTTA	18	Long Reads (vamos)	16bp+	2	1.98648648648649	0.0135135135135135
chr6:26085334:ATTTATTTTATTTTTGAGACGGAGTTTCGCTCTTGTTGCCCAGGCTGGAGTGCAATGGCATGATCTCGGCTCACCACAACCTCCGCCTCCCAGGTTCAAGCGATTCTCCTGTCTCAGCTTCCCGAGTAGCTGGAATTACAGGTGCATGCCACCACACCCAGCTA	164	Long Reads (vamos)	16bp+	2	2	0
chr6:26095488:AAAAAAAATGAAAAAAAAA	19	Long Reads (vamos)	16bp+	2	2.01801801801802	0.0178542178542179
chr6:26101642:ATATATAGGTGC	12	Long Reads (vamos)	7-15bp	2	1.98958333333333	0.0104166666666667
chr6:26101930:ATTAACCTCTGATTAATATCATAG	24	Long Reads (vamos)	16bp+	2	2	0
chr6:26117901:AAACAATTAGTGATTCTCTAG	21	Long Reads (vamos)	16bp+	2	2	0
chr6:26118309:TCAAAGATCAGTTTGG	16	Long Reads (vamos)	16bp+	1	1.175	0.14620253164557
chr6:26128232:GGGAGCTTCAGACACATAGAAGGTGTCAGTTAACCAGTTCTTACCTAAGAGGTACTGCTAAGAGCCTAGTCCCTAAGCAAA	81	Long Reads (vamos)	16bp+	2	2	0
chr6:26136657:TTCC	4	Long Reads (vamos)	4-6bp	29	26.5441176470588	32.0128540305011
chr6:26140989:CTTAAATATTCTCTG	15	Long Reads (vamos)	7-15bp	2	2	0
chr6:26142863:TGCAAGTACAGGGTCACA	18	Long Reads (vamos)	16bp+	2	1.98913043478261	0.0108695652173913
chr6:26145834:TTTA	4	Long Reads (vamos)	4-6bp	13	12.112	4.26154838709677
chr6:26153752:TAT	3	Long Reads (vamos)	2-3bp	15	14.7787610619469	3.42383059418458
chr6:26156647:CCTGGTGAGCAAGGGCAC	18	Long Reads (vamos)	16bp+	2	1.9875	0.0125
chr6:26160584:GAGGCCAGGCACAGTGGCTCACGCCTGTAATCCCAGCACTTTGGGAGGCTGAGGCAGGCGGATCACCTGAGCTCAGGAGTTCGAGACCAGCCTGGCCAATATGGTGAAACCCCATCTCTACTAAAAATACAAAAATCATCCAGGCATGGTGGCATGCACCTGTAATCTCAACTACTCAGGAGGCTGAGGCAGGAGAATCGCTTCAACCCAGGAGGCAGAGGTTGCATTGAGCCAAGATCACGCAATTGTCCTCCAGTCTGGGCAACAAGAGTGAAACTCCATCTGAAGGAAAAAAAAAGAAACA	304	Long Reads (vamos)	16bp+	2	2	0
chr6:26167022:TTTTTTT	7	Long Reads (vamos)	7-15bp	6	6.29197080291971	1.25236152855303
chr6:26173711:TTTTA	5	Long Reads (vamos)	4-6bp	12	12.3088235294118	0.407625272331155
chr6:26176590:TTA	3	Long Reads (vamos)	2-3bp	9	8.58415841584158	0.705346534653465
chr6:26194071:AAATATAAATATA	13	Long Reads (vamos)	7-15bp	2	2.01190476190476	0.0119047619047619
chr6:262013:AAAAT	5	Long Reads (vamos)	4-6bp	14	14.9015151515152	4.70015035854731
chr6:26205665:ATGTTTAGGAACTC	14	Long Reads (vamos)	7-15bp	2	1.98571428571429	0.0142857142857143
chr6:26210708:GCCAGGCACAGTGGCTCACGCCTGTAAGCCCAGGAATTTGGGAGGCTAAGGTGGGTAGATCACATGAGGTCAGGAGTTCGAGACCAGCCTGACCAACATGGTGAAACACTGTCTCTACTAAAAATACAAGATTA	134	Long Reads (vamos)	16bp+	2	1.97872340425532	0.0210478151452757
chr6:2621376:TAAAA	5	Long Reads (vamos)	4-6bp	5	5.38679245283019	0.353728661275831
chr6:26219347:GCATCAAAAATAATTT	16	Long Reads (vamos)	16bp+	2	1.98823529411765	0.0117647058823529
chr6:26226361:TTAT	4	Long Reads (vamos)	4-6bp	10	9.58260869565217	3.35057208237986
chr6:26229454:AAT	3	Long Reads (vamos)	2-3bp	9	9.14814814814815	1.04326756663205
chr6:26229939:AAAT	4	Long Reads (vamos)	4-6bp	11	10.8666666666667	1.14173669467787
chr6:262416:ATTTATTTCTTTA	13	Long Reads (vamos)	7-15bp	2	2.0253164556962	0.0249918857513794
chr6:26252247:GCTGGTCTTAAACTCAAGC	19	Long Reads (vamos)	16bp+	2	1.90666666666667	0.0857657657657658
chr6:26253842:AGAAATTCCCTCTCTCACGGCCGGGCGCGGTGGCTCACGCCTGTAATCCCAGCACTTTGAGAGGCCGAGGCGGGCGGATCACGAGGTCACGAGATTGAGACCATCCTGGCTAACACAGTGAAACCCCGTCTCTACTAAAAATACAAAAAATTAGCTGGGCGTGGTGGCAGGCGCCTGTAGTCCCAGCTACTTGGGAGGCTCAGGCAGGAGAATGACGTGACCCCGGAGTTGGGGGTTGCAGTGAGCCAAGATCGTGCCACTGCACTCCAGCCTGGGCGACAGAGCGAGACTCCGTCTCAGAAAAGAAAAAAAA	313	Long Reads (vamos)	16bp+	2	1.99019607843137	0.00980392156862745
chr6:26256949:TGTCCCATGGAGAAAA	16	Long Reads (vamos)	16bp+	3	2.98837209302326	0.0116279069767442
chr6:26262966:AAAGAA	6	Long Reads (vamos)	4-6bp	11	10.8759124087591	0.800665521683126
chr6:26263778:GTGGCTCATGCCTGTAATCCCAGCACGTTGGGAGGCCAAGGTGGGGAGATCACCTGAGGTCAGGAGTTCAAGACCAACCTGGCCAACATGGCGAAACCACATCTCTACTAAAAAAAAAAATACAAAACTTAGCCAGGCGTGCAGGCACCTGTATTCCCAGCTACTTGGGAGGCTGAGGCAGGGAGAAGTGCTTGAACCTGGGAGGCGGAGGTTACAGTGAGCCGAGATCCTGCCACTGCACTCCAGCCTGGGCAACAGAGTGAGACTCTGTCTCAAAAAAAAAAAAAAAAAAAAAAGAAGGCAGGGCGCG	310	Long Reads (vamos)	16bp+	2	2	0
chr6:26269708:AAAACAAAAAACAAAAC	17	Long Reads (vamos)	16bp+	2	1.9873417721519	0.0382992534891269
chr6:26276547:GGTGAAAGAATATGAGAAGCATCGTGGGCAGGAAGGTCTCTCTGATTTTTCCCAACTCTTCTCCCCTGAAACAGGTCATAGGACCCTCATG	91	Long Reads (vamos)	16bp+	1	1.42857142857143	0.247422680412371
chr6:26280272:ATGTACACTAAAGTATATCATTTTGTCAATTGTAAATTTAGATTT	45	Long Reads (vamos)	16bp+	2	2	0
chr6:26282650:CTCGCCTCCATTTGCCTTTCAGACCTCATCTCCATTCCTCTGCACCTCTT	50	Long Reads (vamos)	16bp+	2	2	0
chr6:2628468:TAGGAGGAAGAGGTGGGAGCCGGGGGAAGGAGAGGAAAGTGGGCACCCTAGCAC	54	Long Reads (vamos)	16bp+	2	2	0
chr6:26298439:AAT	3	Long Reads (vamos)	2-3bp	12	11.5225225225225	1.85176085176085
chr6:26304520:TGTTTAGATATGGG	14	Long Reads (vamos)	7-15bp	2	2	0
chr6:26304707:TTTTGT	6	Long Reads (vamos)	4-6bp	5	4.56603773584906	0.381311769991015
chr6:26306892:AAAGC	5	Long Reads (vamos)	4-6bp	5	5.04651162790698	0.233105335157319
chr6:26309380:AACAAAAAATAAAT	14	Long Reads (vamos)	7-15bp	2	1.98823529411765	0.0117647058823529
chr6:26314812:GAGGCAGGAGGATCCCTT	18	Long Reads (vamos)	16bp+	3	2.76344086021505	0.182561944834035
chr6:26319847:ACCTACGAAAAAGGGAACCCCAC	23	Long Reads (vamos)	16bp+	2	1.96428571428571	0.0348537005163511
chr6:26320292:AAAAAA	6	Long Reads (vamos)	4-6bp	11	11.1824817518248	2.34145556032632
chr6:26322242:CCGGTCGATTTG	12	Long Reads (vamos)	7-15bp	2	2.01428571428571	0.0142857142857143
chr6:26324168:AGGAAGGG	8	Long Reads (vamos)	7-15bp	5	4.984	0.144903225806452
chr6:26332994:TGTTTTGTTTTTTGTTG	17	Long Reads (vamos)	16bp+	3	2.8411214953271	0.134896843590196
chr6:26339763:CACTACAGCATCACTGCCACA	21	Long Reads (vamos)	16bp+	2	1.98630136986301	0.0136986301369863
chr6:26341901:GGAGGGATGGAGAGGAAGAGAGAGAA	26	Long Reads (vamos)	16bp+	3	3.0625	0.0592105263157895
chr6:26344603:AAAAAAAAAAA	11	Long Reads (vamos)	7-15bp	3	3.01492537313433	0.36067781393783
chr6:26344957:ATAAGAGAACAAGCC	15	Long Reads (vamos)	7-15bp	2	2	0
chr6:26348917:TTTTTTTTTTTTTTTTTTTTTTTTTAGATGGAGTCTGACTCTGTTGCCCAGGTGGGAGTGTAGTGGCACGATCTCGGCTCACTGCAACCTCTGCCTCCCGGTTCAAGCAATTCTTCCTGCCTCAGCCTCCTGAGTAGCTGAGATTACAGGCACTCGCAACCACACCCAGCTAATTTTTTTTGTATTTTTAGTAGAGACGGGGTTCCACCATGTTGGCCAAGCTGGTCTTGAACTCCTGACCTCAGGTGATCCGCCTGCCTCGGCCTCCCAAAGTGCTGGGATTACAGGCATGAGCCAC	298	Long Reads (vamos)	16bp+	2	2	0
chr6:26353303:TGTTTTTTTT	10	Long Reads (vamos)	7-15bp	4	4.42962962962963	0.485682697622996
chr6:26355802:TTTTTCTTTCTTTTTT	16	Long Reads (vamos)	16bp+	3	2.59230769230769	0.24335122242099
chr6:26357164:TGTATTTTTAGTAGAGATGGGGTTTCACCATGTTGGCCAGGCTGGTCTCGAACTCCTGACCTCAGGTTATCCACTCGCCTTGACCTCCCAAAGCACTTGGATTACAGGAATGAGCAACCGCAGCTGGCCAACTTT	135	Long Reads (vamos)	16bp+	2	2	0
chr6:26360190:CTTTTT	6	Long Reads (vamos)	4-6bp	7	6.96946564885496	1.01444509688784
chr6:26382594:GAAA	4	Long Reads (vamos)	4-6bp	85	85.2846715328467	22.4404250751395
chr6:26383348:TGGGGGCGGTAG	12	Long Reads (vamos)	7-15bp	2	1.98780487804878	0.0121951219512195
chr6:26384921:TTTTTTG	7	Long Reads (vamos)	7-15bp	5	5.08527131782946	0.234859496124031
chr6:26390020:CGCATCTCCCTGGATGGTGGCCCTAGCTGTCATCCTGAC	39	Long Reads (vamos)	16bp+	2	2	0
chr6:26391359:GGGTGAGTGGGA	12	Long Reads (vamos)	7-15bp	2	1.96629213483146	0.0329417773237998
chr6:26400665:TTGTT	5	Long Reads (vamos)	4-6bp	6	5.968	0.128
chr6:26410710:ATATATATGTGC	12	Long Reads (vamos)	7-15bp	8	7.7741935483871	0.176239181746656
chr6:26426109:TCCTATTTCTTGCTTCCT	18	Long Reads (vamos)	16bp+	2	2	0
chr6:26461780:TAAA	4	Long Reads (vamos)	4-6bp	8	8.36666666666667	0.536694677871148
chr6:26463166:CACAGAAGAGATGCAAAAGG	20	Long Reads (vamos)	16bp+	2	2	0
chr6:2646323:GTGTGTGTGTGTAGTGGATGGGTGGGCATAGGTGTGAGTGGATGTGTGTGTGGTGGGTGGGTGTATGTGTTCATGTGTGTGTGTAGTGGGTGGGTGAGTGTAGATGCACGTGGGTGTGTGTGTAGTGGATGGGTGGGCATAGGTGTGA	148	Long Reads (vamos)	16bp+	2	1.98989898989899	0.0101010101010101
chr6:26463743:TGT	3	Long Reads (vamos)	2-3bp	11	10.536	0.992645161290323
chr6:264667:TTCTGTTCCTGGT	13	Long Reads (vamos)	7-15bp	2	2	0
chr6:2647123:ACTTAGCTGTAA	12	Long Reads (vamos)	7-15bp	2	2	0
chr6:26471649:GAAG	4	Long Reads (vamos)	4-6bp	11	10.8145161290323	0.510031471282455
chr6:26477092:CTT	3	Long Reads (vamos)	2-3bp	16	15.953488372093	2.99781976744186
chr6:2648840:AACATTGCAAGACAT	15	Long Reads (vamos)	7-15bp	3	2.95402298850575	0.0676289762095696
chr6:26513311:AAAT	4	Long Reads (vamos)	4-6bp	8	8.20720720720721	0.365765765765766
chr6:26514146:ACACACACATATATA	15	Long Reads (vamos)	7-15bp	2	2.29032258064516	0.751753155680224
chr6:26514189:ATATATATAAAATAT	15	Long Reads (vamos)	7-15bp	3	4.67226890756303	7.86625836775388
chr6:26516040:TTGGT	5	Long Reads (vamos)	4-6bp	13	12.8943089430894	0.226442756230841
chr6:26516402:AAAAAAAAAAAGAATG	16	Long Reads (vamos)	16bp+	3	2.98473282442748	0.184380504991192
chr6:26517953:GGGGGGT	7	Long Reads (vamos)	7-15bp	9	8.46323529411765	0.709749455337691
chr6:26520812:CCCCGCCCCT	10	Long Reads (vamos)	7-15bp	6	6.38518518518519	0.507241569928137
chr6:2653186:CAGAGCTTGCAGTGAGCCAAGAT	23	Long Reads (vamos)	16bp+	2	1.9875	0.0125
chr6:26536828:GCCAGAGTCCTTACAAGAGCCTGTAAAGCTG	31	Long Reads (vamos)	16bp+	2	2	0
chr6:26539634:AAAAAAAAAAAA	12	Long Reads (vamos)	7-15bp	3	2.98496240601504	0.378560036454773
chr6:26539780:CAAGACAACACCTTGGCTAG	20	Long Reads (vamos)	16bp+	2	2.02666666666667	0.0263063063063063
chr6:26552765:TCTA	4	Long Reads (vamos)	4-6bp	15	15.2325581395349	1.97674418604651
chr6:26555485:TTTTTTGTTTTT	12	Long Reads (vamos)	7-15bp	3	2.25196850393701	0.888388951381077
chr6:26562184:AAGAAAAAAAAAGAAA	16	Long Reads (vamos)	16bp+	2	2.01785714285714	0.0537323037323037
chr6:26566448:TTTACCTACTACATTCCTCAGTCACAACAA	30	Long Reads (vamos)	16bp+	2	2	0
chr6:26570448:AAAAC	5	Long Reads (vamos)	4-6bp	4	4.38135593220339	0.682384470520064
chr6:26584759:AGTAATAATAAT	12	Long Reads (vamos)	7-15bp	3	2.89655172413793	0.117080994386528
chr6:26587660:ATTTATTTATTAT	13	Long Reads (vamos)	7-15bp	2	2.08571428571429	0.0791208791208791
chr6:26588336:GCCTCAGCCTCCCGA	15	Long Reads (vamos)	7-15bp	2	1.97849462365591	0.0212716222533894
chr6:26588916:TGT	3	Long Reads (vamos)	2-3bp	15	14.4285714285714	2.83766233766234
chr6:26591694:TTC	3	Long Reads (vamos)	2-3bp	19	19.9253731343284	6.47559196498709
chr6:26602591:AGGAAAATACCAGTCAC	17	Long Reads (vamos)	16bp+	2	2	0
chr6:26603553:AAC	3	Long Reads (vamos)	2-3bp	12	11.4959349593496	1.1536718645875
chr6:26610002:TTTTTTTTTTCT	12	Long Reads (vamos)	7-15bp	5	4.92700729927007	0.524044654358094
chr6:26611133:AAAAACAAAAAGTAAAT	17	Long Reads (vamos)	16bp+	3	2.67272727272727	0.222185154295246
chr6:26623444:AAAG	4	Long Reads (vamos)	4-6bp	39	40.2720588235294	38.0958061002179
chr6:26628889:TTTTCAATATAAAATAT	17	Long Reads (vamos)	16bp+	2	2	0
chr6:2663243:ATGAGTGAGTTCTCACGAGATCTGGTGGTTTGAAAGTGTGTA	42	Long Reads (vamos)	16bp+	3	3	0
chr6:26632548:GTTT	4	Long Reads (vamos)	4-6bp	8	7.61788617886179	0.615087298413968
chr6:26644783:ATTT	4	Long Reads (vamos)	4-6bp	8	7.86170212765957	0.227979867307252
chr6:26646032:AAAT	4	Long Reads (vamos)	4-6bp	9	9.03968253968254	5.8944126984127
chr6:26652972:AAGTCTATAAAAAATGAAATAATTTTTTAAATGTACATGAAATACCAGTTCTCACCAATTAAATCTGCATATATTAAAAGGTATGACAATGCATTTTGTTGTCGACACTGTAAGGAAACAGACACACTCATATGTTGCTGGAGGGAATGCAAACTGGT	158	Long Reads (vamos)	16bp+	2	2	0
chr6:26670072:TACAACATACAT	12	Long Reads (vamos)	7-15bp	5	5.01754385964912	0.0527868343424934
chr6:26670875:ACATGCATATGT	12	Long Reads (vamos)	7-15bp	3	3	0.021978021978022
chr6:26676733:ATAAA	5	Long Reads (vamos)	4-6bp	12	11.4330708661417	1.66016747906512
chr6:26678128:TTTC	4	Long Reads (vamos)	4-6bp	27	26.8985507246377	16.1210197820798
chr6:26682120:AACACACACACAC	13	Long Reads (vamos)	7-15bp	2	1.8	0.229213483146067
chr6:26686881:ACACACGCAC	10	Long Reads (vamos)	7-15bp	4	3.49593495934959	0.678262028521925
chr6:26695535:ATACAAAAATCAAC	14	Long Reads (vamos)	7-15bp	3	2.7741935483871	0.17671809256662
chr6:26700972:AAAAAACAAAGAGGGT	16	Long Reads (vamos)	16bp+	2	1.98795180722892	0.0120481927710843
chr6:26702668:TAAAA	5	Long Reads (vamos)	4-6bp	9	9.14814814814815	0.277777777777778
chr6:2670364:CAAA	4	Long Reads (vamos)	4-6bp	8	8.54263565891473	1.93762112403101
chr6:26704511:CACACCACA	9	Long Reads (vamos)	7-15bp	3	3.40243902439024	0.564438422161999
chr6:26704994:AATCATTT	8	Long Reads (vamos)	7-15bp	8	7.75862068965517	0.766639935846031
chr6:26708785:TAAAA	5	Long Reads (vamos)	4-6bp	15	14.9591836734694	1.194193141174
chr6:26709146:AAAAAAAATTTTT	13	Long Reads (vamos)	7-15bp	2	2	0.0333333333333333
chr6:26710572:TC	2	Long Reads (vamos)	2-3bp	61	60.3983739837398	28.8154071704651
chr6:26720935:GTGAAATAAACATTAGAAAAGCCTGTGGCCC	31	Long Reads (vamos)	16bp+	2	1.98484848484848	0.0151515151515152
chr6:26723316:AAAAAAAC	8	Long Reads (vamos)	7-15bp	3	2.95535714285714	0.45744851994852
chr6:26723964:GAAAA	5	Long Reads (vamos)	4-6bp	10	10.1666666666667	5.703081232493
chr6:26728578:AGAGAGGTAAGG	12	Long Reads (vamos)	7-15bp	2	1.92	0.101621621621622
chr6:26731307:CTT	3	Long Reads (vamos)	2-3bp	35	34.9924812030075	15.9469127363864
chr6:26739289:GCAGCCTGGAGT	12	Long Reads (vamos)	7-15bp	2	1.98611111111111	0.0420579029733959
chr6:26739346:ATTTGCTTATTATATC	16	Long Reads (vamos)	16bp+	4	3.96969696969697	0.0296846011131725
chr6:26739728:GTATGTATGTGT	12	Long Reads (vamos)	7-15bp	2	2.04054054054054	0.0668271010736764
chr6:26740731:TGTGTAGATGCATA	14	Long Reads (vamos)	7-15bp	2	2.03333333333333	0.0550561797752809
chr6:26742729:AAAT	4	Long Reads (vamos)	4-6bp	6	5.97826086956522	0.658862876254181
chr6:26748272:AAG	3	Long Reads (vamos)	2-3bp	45	44.1954887218045	192.446343130554
chr6:26761605:GTGCACGTGTGTATGCAC	18	Long Reads (vamos)	16bp+	2	2	0
chr6:26761709:CACATGCGTGTTGTA	15	Long Reads (vamos)	7-15bp	4	3.88775510204082	0.162528929097412
chr6:26761924:TGTGCATGCATGCATACACACATGCATACGCA	32	Long Reads (vamos)	16bp+	3	3.24719101123596	0.551838610827375
chr6:26762664:GATATAATAAGCAAAT	16	Long Reads (vamos)	16bp+	3	3.49450549450549	0.252747252747253
chr6:26762734:ATATACATATAT	12	Long Reads (vamos)	7-15bp	4	4.40740740740741	9.34648667358948
chr6:26770259:AAG	3	Long Reads (vamos)	2-3bp	35	34.3790322580645	16.432402307894
chr6:26773082:TCCTTACCTCTC	12	Long Reads (vamos)	7-15bp	2	1.89473684210526	0.0954385964912281
chr6:26777660:TTTCT	5	Long Reads (vamos)	4-6bp	10	10.5271317829457	6.01683624031008
chr6:26778340:TTGTTTTT	8	Long Reads (vamos)	7-15bp	3	2.93548387096774	0.53238919485969
chr6:26780687:ACGGGCCACAGGCTTTTCTAATGTTTATTTC	31	Long Reads (vamos)	16bp+	2	1.97101449275362	0.0285592497868713
chr6:26788776:GTGTGTGTGGGTGTGTG	17	Long Reads (vamos)	16bp+	2	1.83333333333333	0.21285140562249
chr6:26790936:AA	2	Long Reads (vamos)	2-3bp	61	61.1167883211679	29.8244954916273
chr6:26792481:TTTTTAAAAATTT	13	Long Reads (vamos)	7-15bp	2	2.03260869565217	0.0538700430004778
chr6:26792796:TATTT	5	Long Reads (vamos)	4-6bp	15	15.0225563909774	1.234335839599
chr6:26796581:AAAAATGATTAAATGATT	18	Long Reads (vamos)	16bp+	4	4.09174311926605	0.472986748216106
chr6:26798954:TATTT	5	Long Reads (vamos)	4-6bp	9	9.17094017094017	0.298113763631005
chr6:26800664:ACCCCTTTGTTTTTT	15	Long Reads (vamos)	7-15bp	2	1.94623655913978	0.0514258999532492
chr6:26806099:TTTTGTATGTTGA	13	Long Reads (vamos)	7-15bp	3	2.73	0.199090909090909
chr6:26814747:TGTGTGTGTGCGTGTGTC	18	Long Reads (vamos)	16bp+	3	3.20512820512821	0.578249336870027
chr6:26819519:TTGTGTGTGTGTG	13	Long Reads (vamos)	7-15bp	2	1.7	0.234831460674157
chr6:26823432:AAAG	4	Long Reads (vamos)	4-6bp	26	25.5808823529412	11.8452614379085
chr6:26824859:TATTT	5	Long Reads (vamos)	4-6bp	11	12.5669291338583	60.4538182727159
chr6:26830743:ATCTACATATGC	12	Long Reads (vamos)	7-15bp	3	3.03571428571429	0.0348537005163511
chr6:26831165:CATGTGTGTATGCATGTGTGTATACACGTGTA	32	Long Reads (vamos)	16bp+	3	3	0.08
chr6:26831546:ATGTATGTTGTATAC	15	Long Reads (vamos)	7-15bp	3	3.02542372881356	0.0420831522526438
chr6:26840132:CAA	3	Long Reads (vamos)	2-3bp	16	30.4418604651163	519.092296511628
chr6:26840166:ATATATATATATATAT	16	Long Reads (vamos)	16bp+	7.5	7.82539682539683	30.8812698412698
chr6:26853369:AAAAATAAA	9	Long Reads (vamos)	7-15bp	3	3	0.0204081632653061
chr6:26856680:TCTTTAGTGGAAAATCTGTTAAAATGCTGAGAACTAGTTTTCAGTCAAGTCAGTCAGCCAATGGCTTACA	70	Long Reads (vamos)	16bp+	3	2.84146341463415	0.135049683830172
chr6:26857032:GATACAGATAGA	12	Long Reads (vamos)	7-15bp	7	7.03149606299213	0.0307461567304087
chr6:26858659:CTCCCAAAGTGCTAGGATTACAGGC	25	Long Reads (vamos)	16bp+	2	2	0
chr6:2686067:AAAAAAAAAAAAAAG	15	Long Reads (vamos)	7-15bp	3	3.22962962962963	0.372249861802101
chr6:26862879:AATTAAAGAATT	12	Long Reads (vamos)	7-15bp	3	3	0
chr6:26874438:AATATATATACATA	14	Long Reads (vamos)	7-15bp	2	2.10975609756098	0.0989159891598916
chr6:26876772:GTAAAATGA	9	Long Reads (vamos)	7-15bp	3	3.01123595505618	0.0566905005107252
chr6:26879739:ATGA	4	Long Reads (vamos)	4-6bp	9	8.98387096774194	1.34933123524784
chr6:2688044:TTTTTCTTTTC	11	Long Reads (vamos)	7-15bp	3	3	0.333333333333333
chr6:26884762:AAAAAAAAC	9	Long Reads (vamos)	7-15bp	3	2.94827586206897	1.24947526236882
chr6:26885828:AAAC	4	Long Reads (vamos)	4-6bp	7	6.76984126984127	0.466603174603175
chr6:26888830:AAAT	4	Long Reads (vamos)	4-6bp	10	9.90225563909774	0.891888812941445
chr6:26896448:AGCGGGGCAGGGATGCCTGAGCAGGACAAGGACCCCAGAGTCCAAGAAAATCCTGATGATCAGAGAACGGTCCCCGAGGTCACCGGGGATGCACGGTCTACAGTTCGGCCCCTGCGGTACAATGGAGGCCTCTCTCCCTTTGCGCCCAGGCCCGGGCCTCTGCAGACAGACCTCCATGCCCAGAGCTCAGAAATCAGATATAATCAGACATCCCAGACCTCCTGGACGAGCTCGAGCACCAAACGAAATGCCATCTCCAGCTCCTACAGCTCCACGGGAGGCTTGCCGGGGCTAAAGCAGAGGAGGGGGCCAGC	314	Long Reads (vamos)	16bp+	2	2	0
chr6:26900237:TTGGGTTTATTTTTG	15	Long Reads (vamos)	7-15bp	2	2.37931034482759	0.359220389805097
chr6:26901122:TCGGGTAGATCCTACTGCCACCCTACTA	28	Long Reads (vamos)	16bp+	2	1.98780487804878	0.0121951219512195
chr6:26902837:TTTTTTTTTTTGTTTTGT	18	Long Reads (vamos)	16bp+	3	2.8046875	0.174151082677165
chr6:26904955:AAAAAT	6	Long Reads (vamos)	4-6bp	9	9.09160305343512	1.34539048737522
chr6:26913508:TACAGTAAGATACAGTACTTAAA	23	Long Reads (vamos)	16bp+	2	1.97590361445783	0.0238025271818983
chr6:26927320:CACACACACAAAACGCACAAC	21	Long Reads (vamos)	16bp+	3	2.59615384615385	0.30134428678118
chr6:26934135:TTTTGTGCAGTTATGATTTAC	21	Long Reads (vamos)	16bp+	2	2	0
chr6:2694479:TGG	3	Long Reads (vamos)	2-3bp	160	172.744525547445	2978.07395878059
chr6:26948267:TTTTCTT	7	Long Reads (vamos)	7-15bp	6	5.59259259259259	1.88501934770591
chr6:26953608:AAGG	4	Long Reads (vamos)	4-6bp	33.5	34.6231884057971	26.0759547233682
chr6:26956241:TGATGGGTTCATTTTACAGAGAGC	24	Long Reads (vamos)	16bp+	2	2	0
chr6:26958107:TGTGAGTGTGTGA	13	Long Reads (vamos)	7-15bp	5	4.57142857142857	0.336507936507937
chr6:26963928:ACACACACACATACACAC	18	Long Reads (vamos)	16bp+	3	2.82142857142857	0.148450946643718
chr6:2697059:AAAAT	5	Long Reads (vamos)	4-6bp	7	7.08695652173913	0.21213569039656
chr6:26972942:TATTTTGTGAAGTGGCTAGGGTAACAACATAATGTTCGAACG	42	Long Reads (vamos)	16bp+	2	2	0
chr6:26974125:TCTTTAATTGCAATTATTTAAAAATATTTGCTACAAATTGTTCATTATTTTATATTTACGTTGTTTTTCTTATTCCCACAAATCACATATTGTTGGTGTGTTTGTTAAATAAAAA	115	Long Reads (vamos)	16bp+	2	2	0
chr6:26979288:GAAGGAAAGAAGGAAGCAAA	20	Long Reads (vamos)	16bp+	5	4.8974358974359	0.145188145188145
chr6:26979480:GAATATTACAT	11	Long Reads (vamos)	7-15bp	3	3	0.0208333333333333
chr6:26983121:AAAAAACA	8	Long Reads (vamos)	7-15bp	4	3.96825396825397	0.894984126984127
chr6:26984023:ACCTGCAGTTCTGCACATATATCCCTTTTGTTTGTTTTTTGAAGAAGAAGAAGAAATAAAGAAAAAAAAGGTGAAGTTCATGTAAGTTATTTTAAAATAAACTGCACATACAA	113	Long Reads (vamos)	16bp+	2	2	0
chr6:26999319:GGAGAGAGAGAGAGA	15	Long Reads (vamos)	7-15bp	2	1.87368421052632	0.281746920492721
chr6:27008629:GACAGTACCTGGAAAATCGG	20	Long Reads (vamos)	16bp+	2	2	0
chr6:27009204:GCAACATTTGCTGTTCT	17	Long Reads (vamos)	16bp+	2	1.9873417721519	0.0126582278481013
chr6:27016104:GACTGCATTAAACCCTTCAT	20	Long Reads (vamos)	16bp+	2	2	0
chr6:27027963:AAAAC	5	Long Reads (vamos)	4-6bp	5	5.30097087378641	0.40852845992766
chr6:27028640:GTGTGTGTGCATGTGTGA	18	Long Reads (vamos)	16bp+	2	1.95294117647059	0.0453781512605042
chr6:27029103:TTCCACTTAATCATG	15	Long Reads (vamos)	7-15bp	2	1.98571428571429	0.0142857142857143
chr6:27029259:TATATGTGTATA	12	Long Reads (vamos)	7-15bp	6	5.63157894736842	0.67384370015949
chr6:27029433:TGTGTGTATATATATATGTATATATATATATATA	34	Long Reads (vamos)	16bp+	1	1.63963963963964	0.55986895986896
chr6:27036125:TTGTT	5	Long Reads (vamos)	4-6bp	6	5.99186991869919	0.319605491136879
chr6:27037910:TTATATATAAAATATTTAAAATATATTTATATATAATATATA	42	Long Reads (vamos)	16bp+	2	2	0
chr6:27038029:AAATTTGTG	9	Long Reads (vamos)	7-15bp	7	6.73809523809524	0.194857142857143
chr6:27038102:TATTATATATATTATATATATAATATATATAATATATATTATATATAATATATAACATATTA	62	Long Reads (vamos)	16bp+	5	4.75213675213675	0.188034188034188
chr6:27041354:GAGAGAGAAAGG	12	Long Reads (vamos)	7-15bp	3	2.89516129032258	0.110870705481248
chr6:27045955:AAACGCACCAATCAACACCCTGTCA	25	Long Reads (vamos)	16bp+	3	2.57692307692308	0.246452576549664
chr6:27047149:AAT	3	Long Reads (vamos)	2-3bp	10	10.7203389830508	4.98949732000579
chr6:2705355:TCTCAAGGTTCT	12	Long Reads (vamos)	7-15bp	3	2.71134020618557	0.207474226804124
chr6:27064021:TTCTTTTCTT	10	Long Reads (vamos)	7-15bp	4	4.16417910447761	0.664571877454831
chr6:27067858:TAAA	4	Long Reads (vamos)	4-6bp	9	9.05504587155963	0.737682636765206
chr6:27070487:AACAA	5	Long Reads (vamos)	4-6bp	11	10.758064516129	1.30684500393391
chr6:27073571:TCTA	4	Long Reads (vamos)	4-6bp	25	24.8976377952756	1.52118485189351
chr6:27074044:TTTCTCATCAGTAAAATAATTTAATTTAATAAAATTAA	38	Long Reads (vamos)	16bp+	2	2	0
chr6:27075419:ATT	3	Long Reads (vamos)	2-3bp	17	16.8267716535433	3.44594425696788
chr6:270755:TTAT	4	Long Reads (vamos)	4-6bp	7	7.11	0.401919191919192
chr6:27077468:TCTCCCCAATTCGGTTTTCTAATTTTACTACTTT	34	Long Reads (vamos)	16bp+	2	2	0
chr6:27086395:AAAAAAAAAA	10	Long Reads (vamos)	7-15bp	3	3.41803278688525	0.394052296436797
chr6:27092990:TGTATAATTTATT	13	Long Reads (vamos)	7-15bp	5	5.09677419354839	0.131837307152875
chr6:27094421:AGGG	4	Long Reads (vamos)	4-6bp	14	13.344	1.82425806451613
chr6:27100358:TATTATATATAATATATCATATATTA	26	Long Reads (vamos)	16bp+	44	44.0441176470588	16.3832244008715
chr6:27101805:AAAAAAAA	8	Long Reads (vamos)	7-15bp	3	3.18181818181818	0.366666666666667
chr6:27111314:CAAAAAAAAAAAA	13	Long Reads (vamos)	7-15bp	2	1.89814814814815	0.447473174108688
chr6:27120911:GTCCATATGGAAAA	14	Long Reads (vamos)	7-15bp	2	2	0
chr6:27123461:AAAGAAAAGAAGG	13	Long Reads (vamos)	7-15bp	3	2.74509803921569	0.211609396233741
chr6:27127109:TCATAAAACGAAACAAAGTTTTGGCTACATTAGCCTATCCGTTATTGCCATAAGATGGCGACAGCCCTTCTCAAC	75	Long Reads (vamos)	16bp+	2	2	0
chr6:2713375:AAAAAAAAAAAAG	13	Long Reads (vamos)	7-15bp	2	2.27678571428571	0.201978764478764
chr6:27152228:TCAGCCTTTTGGCTAAGACCAAGTGTTT	28	Long Reads (vamos)	16bp+	2	2	0
chr6:27155849:AAT	3	Long Reads (vamos)	2-3bp	17	17.3571428571429	2.07142857142857
chr6:27156966:AAAAGAAGAAGAAAGAGAAAGAAAGAAAGAAAAGGAAGGAAGGAAG	46	Long Reads (vamos)	16bp+	4	3.7603305785124	0.300413223140496
chr6:27157187:GAAAAGCTTCCTTGATTT	18	Long Reads (vamos)	16bp+	2	1.9873417721519	0.0126582278481013
chr6:27158195:GCAGTACCTTGACGTCGCCTCAATTTTTCAACATACTG	38	Long Reads (vamos)	16bp+	2	2	0
chr6:27163895:AAAGTAAAAGAAAAG	15	Long Reads (vamos)	7-15bp	2	2.13953488372093	0.14500683994528
chr6:27164183:CAAGAAAGCAAGATAAA	17	Long Reads (vamos)	16bp+	2	1.97435897435897	0.0253080253080253
chr6:27164542:CAAAA	5	Long Reads (vamos)	4-6bp	6	6.06896551724138	0.203898050974513
chr6:27175970:AAAAAAAAAAAAA	13	Long Reads (vamos)	7-15bp	3	3.064	0.512
chr6:27176162:GTAAATGGCTTGGTAAGGGCCGCATC	26	Long Reads (vamos)	16bp+	2	1.97560975609756	0.0240891297801867
chr6:27176945:TGTCTAGCTATTGCGACCACATTTACAAATGGATAGGCAGCGCTCCGGAGTTGGATGTAAGACGGTAGTATACAATCCAGGTGTGGTCGATTTAAGAAAAAAAAAAAAGAAAAAAGAAAAAAATTCC	127	Long Reads (vamos)	16bp+	2	2	0
chr6:27177632:GGTTCGCAGGATCGGAG	17	Long Reads (vamos)	16bp+	2	2.05	0.0481012658227848
chr6:27181472:CCAGGATAGGTTTAAAA	17	Long Reads (vamos)	16bp+	2	2	0
chr6:27185234:CCTAGTCTATCCCCAAGCAGATGTGTGGGA	30	Long Reads (vamos)	16bp+	2	2	0
chr6:27195033:GTCTGCTAAGTAACAGGTGCCTTCCAAGGCACTGACACTACTGCTAGACCAAG	53	Long Reads (vamos)	16bp+	2	2	0
chr6:27198707:AAAAAAG	7	Long Reads (vamos)	7-15bp	4	4.1969696969697	1.02960906777701
chr6:27199161:TTATTTA	7	Long Reads (vamos)	7-15bp	6	6.04	0.220606060606061
chr6:27201708:TTTATTTTTTTGAGACGGAGTCTCTCTCTGTCACTCAGGCTGGAGTGCAGTGGCGCGATCTTGGCTCGCTGCAAGCTCCGCCTCCTGGGTTCACGCCATTCTCCTACCTCAGCCTCCCAAGTAGCTGGGACTACAGGCGCCCACCACCAAGCCCGGCTAATTTTTTTGTATTTTTATTAGAGAAGGGGTTTCACCATGTTAGCCAGAATGGTCTCCATCTCCTGACCTCGTGATCCGGCCGCCTCGGCCTCCCAAAGTGCTCGGATTACAGGCGTGACCCACCGCGCCTGGCCTATT	297	Long Reads (vamos)	16bp+	2	2	0
chr6:27202664:TTTTTCTT	8	Long Reads (vamos)	7-15bp	6	6.03676470588235	0.998638344226579
chr6:27208963:ATACTGAGTAGAAC	14	Long Reads (vamos)	7-15bp	2	2	0
chr6:27211943:AAAAAAAACAAAACC	15	Long Reads (vamos)	7-15bp	3	2.67777777777778	0.220848938826467
chr6:27212523:TTTCTTTCTTT	11	Long Reads (vamos)	7-15bp	5	5.2536231884058	1.15418385697662
chr6:27214544:TTCTTTGGTTATGT	14	Long Reads (vamos)	7-15bp	3	2.61165048543689	0.239862935465448
chr6:27217046:AAAAC	5	Long Reads (vamos)	4-6bp	7	7.55223880597015	2.35439344630232
chr6:27221390:TTGT	4	Long Reads (vamos)	4-6bp	10	9.96124031007752	1.2094234496124
chr6:27222459:GTTTTTGTTGTTT	13	Long Reads (vamos)	7-15bp	2	2.35344827586207	0.230509745127436
chr6:27223001:TTTTTGTGGTTTTTTTTTTTTTTTTT	26	Long Reads (vamos)	16bp+	3	2.7	0.329411764705882
chr6:27223544:CTCCCCCACCTCTCTCT	17	Long Reads (vamos)	16bp+	2	2.01098901098901	0.0554334554334554
chr6:27224335:AAAAT	5	Long Reads (vamos)	4-6bp	5	5.0125	0.139082278481013
chr6:27225535:CTTT	4	Long Reads (vamos)	4-6bp	13	13.0588235294118	2.0557734204793
chr6:27226167:AAAAAAGAAAAGAAAAG	17	Long Reads (vamos)	16bp+	2	1.97115384615385	0.0282860343539955
chr6:27227581:TAGTAGAGACGGGGTTTC	18	Long Reads (vamos)	16bp+	2	1.98571428571429	0.0142857142857143
chr6:27227866:AAAATAAATA	10	Long Reads (vamos)	7-15bp	7	6.95049504950495	0.107524752475248
chr6:27236033:ATATATATAAACATTAGTTAT	21	Long Reads (vamos)	16bp+	2	2	0.0465116279069767
chr6:2723859:TTATT	5	Long Reads (vamos)	4-6bp	5	5.12658227848101	0.163258682246024
chr6:27240529:GTTTTTTTTGTTTGTTT	17	Long Reads (vamos)	16bp+	2	2.01123595505618	0.0339632277834525
chr6:27241216:AGTGGAGAGAACGGGACAGATGTAACTAAACTCCGAGTAACACTAGGA	48	Long Reads (vamos)	16bp+	2	2	0
chr6:272442:CCATTTTGCCTTTTGTTTT	19	Long Reads (vamos)	16bp+	2	2	0
chr6:27251585:TGGGGGCGGGGGCC	14	Long Reads (vamos)	7-15bp	2	2.11111111111111	0.15
chr6:2725527:AG	2	Long Reads (vamos)	2-3bp	62	62.2173913043478	22.6239289114567
chr6:27256011:CTCTATTTCTGTCTCTCCTCTGCTGTGTCCTCAATCTCTCTGTCTCCCTGAGG	53	Long Reads (vamos)	16bp+	2	2	0
chr6:27267186:TTTA	4	Long Reads (vamos)	4-6bp	11	10.936	1.15716129032258
chr6:27268432:TTTGT	5	Long Reads (vamos)	4-6bp	5	5.06329113924051	0.136968516715352
chr6:27270371:ATATATGAGATATATATGATATATATGATATATATC	36	Long Reads (vamos)	16bp+	8	7.8062015503876	0.282461240310078
chr6:27271581:TTTC	4	Long Reads (vamos)	4-6bp	35	34.4379562043796	20.1891369686561
chr6:27274072:AACTCGTCGGTTTTCAGCCACCAAAGAGCTAAGGATAATTAACAATGC	48	Long Reads (vamos)	16bp+	2	2	0
chr6:27275481:TTTTTATTATTTTA	14	Long Reads (vamos)	7-15bp	2	2.04301075268817	0.0416082281439925
chr6:27281703:TATTATTTATTAAAAATAATATTTAATATTAAA	33	Long Reads (vamos)	16bp+	2	2	0
chr6:27286332:CACATGAATTCCCAG	15	Long Reads (vamos)	7-15bp	2	2	0
chr6:27313354:TAAACATCAGTAAATACTTCTGATTGCAATT	31	Long Reads (vamos)	16bp+	3	2.61904761904762	0.238095238095238
chr6:27314914:TTGTAATATTTATA	14	Long Reads (vamos)	7-15bp	2	1.98701298701299	0.012987012987013
chr6:27316007:AAATATTAAGATAAATTAGA	20	Long Reads (vamos)	16bp+	2	2	0
chr6:27319569:TTTTTAAATTTTTTTCT	17	Long Reads (vamos)	16bp+	2	2.02702702702703	0.0266567937800815
chr6:27322014:ACACACACACACA	13	Long Reads (vamos)	7-15bp	2	1.92	0.0745945945945946
chr6:27323205:TTCTATCTTTTTATTCTCT	19	Long Reads (vamos)	16bp+	3	2.8	0.182978723404255
chr6:27324680:ATTTGTCCCTCGTTCATGAT	20	Long Reads (vamos)	16bp+	2	2	0
chr6:27325959:GAAAAA	6	Long Reads (vamos)	4-6bp	9	9.19847328244275	0.621843805049912
chr6:27328330:AAAAAAT	7	Long Reads (vamos)	7-15bp	6	6.13223140495868	0.399035812672176
chr6:27342249:TTTA	4	Long Reads (vamos)	4-6bp	11	10.8157894736842	0.682580344666977
chr6:2734602:ATATACATATTATACACACACATACAC	27	Long Reads (vamos)	16bp+	2	2.01369863013699	0.0136986301369863
chr6:27346035:TATATATATAAG	12	Long Reads (vamos)	7-15bp	5	6.056	6.55329032258065
chr6:27348792:CTGCTGGTGCCA	12	Long Reads (vamos)	7-15bp	2	1.84146341463415	0.135049683830172
chr6:27352722:ACCTGTCTACCCCCACGTCTGCATGTCCTC	30	Long Reads (vamos)	16bp+	2	2	0
chr6:27358305:TTTCTCTTCACTATGAATTTTTTGGTGTTTTGTAAGATATGTGCTCTGGCTAAAGGCTTTCCCACATTCATTACATTCATAGGG	84	Long Reads (vamos)	16bp+	2	2	0
chr6:27359296:CTACCACATTCATTGCATTCATAAGGTTTCTCTCCAGTATGGATTCTCTGATGTAGAGTAAGATGTGTGTTCTGACTAAAAGC	83	Long Reads (vamos)	16bp+	3	2.98666666666667	0.0133333333333333
chr6:27364621:TATTCATATTGAATGATATTATTTGC	26	Long Reads (vamos)	16bp+	2	2	0
chr6:27365139:ATACTTTTGTTTTGAACTA	19	Long Reads (vamos)	16bp+	2	2	0
chr6:27369859:ATGCTAGTTACTAA	14	Long Reads (vamos)	7-15bp	2	2.02469135802469	0.0493827160493827
chr6:27379160:AAATTTTATTTGTATTTTCCATTTATTGTCAC	32	Long Reads (vamos)	16bp+	2	2	0
chr6:27380691:GACACAAAGGTTCTCCACGTCCCCACCAGATTAGCTAGATACAGAGGGTT	50	Long Reads (vamos)	16bp+	4	4.31147540983607	0.21623086302669
chr6:27399223:TGTGTGTATGTATGTAACC	19	Long Reads (vamos)	16bp+	2	1.98947368421053	0.0105263157894737
chr6:27400765:TGGAGAAAAACCATATGAATGTAGTGAATGTGGAAAAGCCTTTAGCCGAAGCACTAACCTTAGTCAGCATCAGCGAACTCATAC	84	Long Reads (vamos)	16bp+	3	3.01428571428571	0.0142857142857143
chr6:27401091:ACACACTGGAGAGAATCCCTATGAATGCAGTAAATGTGGAAAAGCTTTCAGTTGGATCTCATCGCTTACTGAACATCAGAGAAC	84	Long Reads (vamos)	16bp+	2	2	0
chr6:27413052:ATGGAGAAACCCTGTCTCTACT	22	Long Reads (vamos)	16bp+	2	1.95833333333333	0.0404929577464789
chr6:27419527:AGAT	4	Long Reads (vamos)	4-6bp	16	15.9152542372881	1.46284224250326
chr6:27421930:CTTGGTGGCACATGCCTGTGGTCCCAGCTACTCAGGAAGCTGAGGTGGGAGGATCGATTGAGCCCAGGAA	70	Long Reads (vamos)	16bp+	2	2	0
chr6:27422148:AAAG	4	Long Reads (vamos)	4-6bp	14	15.7101449275362	50.5869036284777
chr6:27424501:AGCCAGATACAGAGTGCCGATTGGTGTATTTACAATCCCTG	41	Long Reads (vamos)	16bp+	5	4.89655172413793	0.110944527736132
chr6:27430900:TTCTTGCTGGGACTCTGCCAAGAGATGCAGTGAAGAAAATAAAGGCACAAACAACAAGAGGTCCCTGAAAATACCTTATTTCACCAATAGACCCATCCTTTAATTTTCA	109	Long Reads (vamos)	16bp+	2	1.98571428571429	0.0142857142857143
chr6:27433840:TTCC	4	Long Reads (vamos)	4-6bp	58	57.7669172932331	18.3467760309866
chr6:27441007:AAAATAAATAAA	12	Long Reads (vamos)	7-15bp	2	1.98823529411765	0.0117647058823529
chr6:27451974:TAACTGAAAGCCTTTCCACATTCACTGCATTCAAAGGGCTTTTCTCTCGTGTGAATTCTCCGATGTTGAGTAAGGGATGAGCAG	84	Long Reads (vamos)	16bp+	3	2.61682242990654	0.25745018515253
chr6:27452360:AAGGCCTTTCCACATTCATTACATTTATAGGTTTTTTCTCCAGTATGAATTTTTTGATGTTGAGTAAGGTGTGTGCTCCTGGTGAAGGTTTTATCACATTCATCACATTTAAAAGGTTTTTCTCCCGTATGAATTTTCTGATGTTCCATAAAGTGGCCTCTCTGGCTAAAGGCTTTTCCACACTCATTACAAGTGTATGGCTTCTCGCCAGTATGAATTCTCTGATGCTGAACAAGATGGGTCCTCTGACTA	252	Long Reads (vamos)	16bp+	2	1.98571428571429	0.0142857142857143
chr6:27457953:TTAAAAGTAAGTTAAA	16	Long Reads (vamos)	16bp+	2	1.9875	0.0125
chr6:2746088:AAAAATACAAAA	12	Long Reads (vamos)	7-15bp	2	2.33333333333333	0.24188790560472
chr6:2746266:AAAAAAAG	8	Long Reads (vamos)	7-15bp	4	4.43410852713178	0.513202519379845
chr6:27465164:AAAAG	5	Long Reads (vamos)	4-6bp	6	6.42962962962963	0.963294637921504
chr6:27473644:AAAAAAACAAAACAACAAAAAA	22	Long Reads (vamos)	16bp+	2	2	0.0350877192982456
chr6:27475371:AGGGAAGAATAAGTGACATTCAGTGGATTTTAAG	34	Long Reads (vamos)	16bp+	3	3	0
chr6:27477806:CTTCATCCTCTTCTTTCT	18	Long Reads (vamos)	16bp+	2	2	0
chr6:27478882:TGCCGACTACGGGATGTTTTACTGAGAACAGTTCAGCGAGGAAATAGGATCTCACATTTGCTTTCAGTTTGGGAGTAAAGAAACTCGTGATAGAGCCTCTGCGTGTCACCTAACATAGCCTGAACTTT	128	Long Reads (vamos)	16bp+	2	2	0
chr6:27480209:AAAT	4	Long Reads (vamos)	4-6bp	10	9.92857142857143	1.57085714285714
chr6:27481707:TCTATTACTTCCTTTTAA	18	Long Reads (vamos)	16bp+	2	2	0
chr6:27484620:CCTCCCTCCCGGACGGGGCGGCTGGCCAGGCGGGGGGCTGACACCCCCACCTCCCTCCCGGACGGGGCGGCTGGCCGGGCAGAGGGGCTCCTCACTTCCCAGTAGGAGCGGCCGGGCAGAGGCGCCCCTCACCTCCCAGACGGGGCGACTGGCCGGGCGGAGGGCTGACCCCCCCA	176	Long Reads (vamos)	16bp+	8	7.75757575757576	0.994216978949803
chr6:27486432:GAGGGA	6	Long Reads (vamos)	4-6bp	5	5.28346456692913	0.474565679290089
chr6:27487912:ATATCT	6	Long Reads (vamos)	4-6bp	5	4.98888888888889	0.0785268414481898
chr6:27488661:TTTTAATTTACTTATTTTTG	20	Long Reads (vamos)	16bp+	2	2	0
chr6:27488866:CTTTTTTTTTTTTTTTTTTTTTGAGTCTCCCTCTGTTGACAGGCTAGAGTGCAGTGGTGTGATCTTGGCTCACTGCAACCTCTGCCTCCCGGGTTCAAGCTGTTCTCCTGCCTCAGCCTCCCGAGTAGCTGGGACTACAGGCGCACACCACCAGGCCCAGCTAATATTTTGTATTTTTAGTAGAGATGGGGTTTCACCATGTTGACCAGGCTGGTCTCGAACACCTGACCTCAGGTGTTCTGCCCACCTTGGCCTCCAAAATGCTGAGATTACAGGCATGTGCCACCGCGCCCAGCC	297	Long Reads (vamos)	16bp+	2	2	0
chr6:27489968:CAAAAA	6	Long Reads (vamos)	4-6bp	5	4.53787878787879	1.16649317603516
chr6:27499236:TATT	4	Long Reads (vamos)	4-6bp	10	9.7563025210084	0.440108246688506
chr6:27499951:AAAGCTTTTATAGAAAA	17	Long Reads (vamos)	16bp+	3	3.22881355932203	0.195060118788932
chr6:27502083:CTGTTTTTCCATTTTTAATTTTCCAATTATATAATTAATGCAGT	44	Long Reads (vamos)	16bp+	2	2	0
chr6:27509651:AAAC	4	Long Reads (vamos)	4-6bp	7	6.75862068965517	0.445577211394303
chr6:27511415:TTTAATTTTTTTCA	14	Long Reads (vamos)	7-15bp	4	4.15151515151515	0.221142724959519
chr6:27511820:CAAAA	5	Long Reads (vamos)	4-6bp	13	13.4885496183206	0.590252495596007
chr6:27515413:AAAAC	5	Long Reads (vamos)	4-6bp	6	5.975	0.310294117647059
chr6:27525851:ATT	3	Long Reads (vamos)	2-3bp	14	13.1774193548387	3.12273800157356
chr6:27526183:CTTATT	6	Long Reads (vamos)	4-6bp	9	8.38793103448276	1.64820089955022
chr6:27527627:CTGTAGAAGACGGTAAAAGTG	21	Long Reads (vamos)	16bp+	2	2	0
chr6:27529886:CACTTCCCAGACGGGGCGGCCGGGCAGAGGCGCCCCC	37	Long Reads (vamos)	16bp+	4	4.07339449541284	0.105674481821271
chr6:27531681:AGTGTAGCCTCTTACT	16	Long Reads (vamos)	16bp+	2	1.9620253164557	0.0370009737098345
chr6:2753547:TGAAAAAACACTATTAGGAAAA	22	Long Reads (vamos)	16bp+	2	2.04651162790698	0.0448700410396717
chr6:27539876:AAAAC	5	Long Reads (vamos)	4-6bp	6	6	0.390625
chr6:27540303:AAGA	4	Long Reads (vamos)	4-6bp	12	11.6136363636364	3.39920194309507
chr6:27540366:GAGG	4	Long Reads (vamos)	4-6bp	10	9.72727272727273	2.90215128383067
chr6:27540414:AAGA	4	Long Reads (vamos)	4-6bp	6	6.25663716814159	0.996049304677623
chr6:27546692:TATC	4	Long Reads (vamos)	4-6bp	11	10.9649122807018	1.23769600993635
chr6:27551733:AAAGGAAAGAAAGAAAGGAGAAA	23	Long Reads (vamos)	16bp+	2	2.36082474226804	0.23303264604811
chr6:27551796:GTGGAAGAAAGAA	13	Long Reads (vamos)	7-15bp	3	2.98214285714286	0.0176962676962677
chr6:27553485:CACAACTACAGACATGACAG	20	Long Reads (vamos)	16bp+	3	2.98876404494382	0.0112359550561798
chr6:27555468:TCTCTCTTTCTTTCTC	16	Long Reads (vamos)	16bp+	2	2.4957264957265	0.252136752136752
chr6:27561020:TTTCT	5	Long Reads (vamos)	4-6bp	13	12.875	1.96203703703704
chr6:27561930:TTTTTTTTTTTTTTT	15	Long Reads (vamos)	7-15bp	2	1.76635514018692	0.293951684006348
chr6:27563725:AAAC	4	Long Reads (vamos)	4-6bp	8	8.10924369747899	0.420168067226891
chr6:27565197:AATTGTCTAAATCAATT	17	Long Reads (vamos)	16bp+	2	2	0
chr6:27570575:AAC	3	Long Reads (vamos)	2-3bp	10	9.4453781512605	0.808431847315197
chr6:27573176:AAAAAAGAAA	10	Long Reads (vamos)	7-15bp	3	3.01869158878505	0.0939869511549991
chr6:27574932:AAAAA	5	Long Reads (vamos)	4-6bp	9.5	9.84615384615385	4.2397137745975
chr6:27577328:AGAAAAAAGAAAAAAGAAAAG	21	Long Reads (vamos)	16bp+	3	2.55284552845528	0.314807410369186
chr6:27582087:ACCCCAGATATTACATTTTACTCTCCTGT	29	Long Reads (vamos)	16bp+	2	2	0
chr6:27582149:ATT	3	Long Reads (vamos)	2-3bp	12	11.8934426229508	1.6992954884162
chr6:27582260:GATTCAAACCATTCTCCTGCCTCAGCCTCCTGAGTAGCTGGGAT	44	Long Reads (vamos)	16bp+	2	2	0
chr6:27582353:GCGCGCGCCACCACGCCCGGCTAAT	25	Long Reads (vamos)	16bp+	2	2	0
chr6:2758333:ACATATATATT	11	Long Reads (vamos)	7-15bp	2	2.1547619047619	0.156483075157774
chr6:27588374:AATAAAAAGGAAACAATACTTCTACC	26	Long Reads (vamos)	16bp+	2	2	0
chr6:27589972:ATACTATCTATAGATATGTACATATCTATAG	31	Long Reads (vamos)	16bp+	10	9.8062015503876	5.01683624031008
chr6:27590493:AAAT	4	Long Reads (vamos)	4-6bp	8	7.92929292929293	0.229643372500515
chr6:27593186:TTGTTTGTTTGC	12	Long Reads (vamos)	7-15bp	3	2.96551724137931	0.103448275862069
chr6:27594717:AAAAAAAAAAA	11	Long Reads (vamos)	7-15bp	3	3.20472440944882	0.370453693288339
chr6:2760018:AAAAAATAATACAAATAAAAAAGCAATACAGTATAATAACTACTTATATAGCATTTACATTGTATTAGGTATCATAAGTAATCTAGAGATGACTTAAAATATATGGGAGTATGTGCATAG	120	Long Reads (vamos)	16bp+	2	2	0
chr6:27605093:ACTGATCAGTTG	12	Long Reads (vamos)	7-15bp	2	2.01428571428571	0.0142857142857143
chr6:27610178:AA	2	Long Reads (vamos)	2-3bp	53	54.4090909090909	55.0527411519778
chr6:27611631:TTTA	4	Long Reads (vamos)	4-6bp	10	10.0222222222222	0.426466916354557
chr6:27622967:GAAAAGAAAGAAGGAAG	17	Long Reads (vamos)	16bp+	4	4.04032258064516	0.0552714398111723
chr6:27623879:TCTACTGGGAGACTGCC	17	Long Reads (vamos)	16bp+	2	1.98780487804878	0.0121951219512195
chr6:27626177:TTTTTTA	7	Long Reads (vamos)	7-15bp	4	3.936	0.253935483870968
chr6:27627555:AAAAACAAAAAA	12	Long Reads (vamos)	7-15bp	2	1.95454545454545	0.0621351125938282
chr6:2763079:ACAGAGTGCCGATTGGTGTATTTACAATCCCTTAGCTAGA	40	Long Reads (vamos)	16bp+	3	3	0
chr6:27635642:TTCATCAGAGTTTACAAACTCAGTGCCCCCAGC	33	Long Reads (vamos)	16bp+	2	2	0
chr6:27636348:TTTGTTTGCCTCCATTTCTTC	21	Long Reads (vamos)	16bp+	2	1.98717948717949	0.0128205128205128
chr6:27637069:TTTTATTTATTTTTATT	17	Long Reads (vamos)	16bp+	2	2.08139534883721	0.122708618331053
chr6:27639504:AAAACA	6	Long Reads (vamos)	4-6bp	7	6.66666666666667	0.483460559796438
chr6:27646102:AAACAAAAAAACCC	14	Long Reads (vamos)	7-15bp	4	3.62295081967213	0.236824278553042
chr6:27648271:CATTTCAGAGTAAAGCAG	18	Long Reads (vamos)	16bp+	2	1.98780487804878	0.0121951219512195
chr6:27651606:GAGGGAGAGA	10	Long Reads (vamos)	7-15bp	7	6.46825396825397	0.458984126984127
chr6:27652873:CCTCTG	6	Long Reads (vamos)	4-6bp	9	8.96850393700787	0.522809648793901
chr6:27653304:GCCTCTTCCCTGCCGTCATCCCGTCTAGGAAGTGAGGAGCGTCTCTGCCCGGCCGCCCATCGTCTGGGATGTGGGGAGCGCCTCTGCCCCGCCGCCCCGTCCGAGATGTGAAGAGC	116	Long Reads (vamos)	16bp+	5	4.99047619047619	0.00952380952380952
chr6:27654391:AAAAAG	6	Long Reads (vamos)	4-6bp	7	7.01492537313433	0.721580069576927
chr6:27655179:AAAAAATAAATA	12	Long Reads (vamos)	7-15bp	3	3.19626168224299	0.178099100687709
chr6:27658984:AAAAAAAGAAAG	12	Long Reads (vamos)	7-15bp	3	3.41304347826087	0.360996509044748
chr6:27662065:AAT	3	Long Reads (vamos)	2-3bp	13	13.4809160305344	3.06694069289489
chr6:27662143:AAAAAAAAA	9	Long Reads (vamos)	7-15bp	3	3.14615384615385	0.327310673822302
chr6:27662611:AGGTAATTAACTGAATTATTAGCACAGTGGCAAAGCATGAG	41	Long Reads (vamos)	16bp+	3	2.99	0.01
chr6:27664455:AAAAACAAAAAAAAAAAA	18	Long Reads (vamos)	16bp+	3	2.57377049180328	0.263107979948516
chr6:27665463:GCCCAGGCTGGAGT	14	Long Reads (vamos)	7-15bp	2	1.98795180722892	0.0120481927710843
chr6:27668715:TCGAATCACAGGTGCTCCGAA	21	Long Reads (vamos)	16bp+	2	2	0
chr6:27669944:TCTG	4	Long Reads (vamos)	4-6bp	10	10.017094017094	0.344532861774241
chr6:27679515:ACCGAGAGGCGG	12	Long Reads (vamos)	7-15bp	2	2	0.0285714285714286
chr6:27685259:AAAAAGAAAAAAATAAAAGAAAAG	24	Long Reads (vamos)	16bp+	3	2.84677419354839	0.244623655913978
chr6:27690124:ATATGTGTGTGTGTG	15	Long Reads (vamos)	7-15bp	2	2.01190476190476	0.0360011474469306
chr6:27692217:TTTTTTG	7	Long Reads (vamos)	7-15bp	5	5	0.343283582089552
chr6:27698177:ATATATACACACACA	15	Long Reads (vamos)	7-15bp	2	1.97647058823529	0.023249299719888
chr6:27698830:CTCCAACCCGGACGACAGTGCGAGACTCGGTCTCAAAAAAAAAGAAAAAAAATTAGCTGGGTGTGGTGGTGTGTGCCTGTAGTCTCAGCTACCCAGGAGGCTGAAGTGGGAGGATTGCTAGAGCCCAGGAGGTTGAGGCTGCAGTGTGCTGTGACTGCGACAGAGCCTAGACGGGGTGACAGAGCAAGACCTGTCTCAGAAAAGAAAACAATTTTTTTTGTATTGTATGATGAGCTAACATATTGTAAACATATCCACTTTTCCATTCATGTTTAAATTTATATTGGTC	289	Long Reads (vamos)	16bp+	2	2	0
chr6:27712148:TTTGT	5	Long Reads (vamos)	4-6bp	5	5.0125	0.139082278481013
chr6:27718669:AAC	3	Long Reads (vamos)	2-3bp	14	14.1007751937984	2.43507751937985
chr6:27727678:GAAGACAGTCGTGACTGG	18	Long Reads (vamos)	16bp+	2	2	0
chr6:27728475:CGGTCGCTATAAGTTTTAGGAAGACAA	27	Long Reads (vamos)	16bp+	2	2.01315789473684	0.0131578947368421
chr6:27733526:TTTATTTAT	9	Long Reads (vamos)	7-15bp	3	3.08045977011494	0.144613739641807
chr6:27736511:CTTCTTTTCCTTCCTTC	17	Long Reads (vamos)	16bp+	3	3.02298850574713	0.0227211975407645
chr6:27740062:AAAAT	5	Long Reads (vamos)	4-6bp	13	12.9461538461538	0.485450208706023
chr6:27742149:AAAAAATAAAAAAAGAAAA	19	Long Reads (vamos)	16bp+	2	2.02777777777778	0.0273865414710485
chr6:27744070:TTTGTTTTTG	10	Long Reads (vamos)	7-15bp	4	4.35185185185185	0.248875043267567
chr6:27744719:TTTTATTTATTTAT	14	Long Reads (vamos)	7-15bp	2	2.08045977011494	0.0748462977813419
chr6:27747787:TTTC	4	Long Reads (vamos)	4-6bp	22	22.4962962962963	7.87871752349364
chr6:27750603:CAAAA	5	Long Reads (vamos)	4-6bp	7	6.8046875	0.300135334645669
chr6:27751152:TATGACCTAGTA	12	Long Reads (vamos)	7-15bp	2	2.01428571428571	0.0142857142857143
chr6:27753857:TATATAACATTA	12	Long Reads (vamos)	7-15bp	4	4.10280373831776	0.602539234702874
chr6:27755360:AGACTGTAATTCCCAATTAACAAATT	26	Long Reads (vamos)	16bp+	2	2	0
chr6:27757785:GTTTGAGTGTGTGTGT	16	Long Reads (vamos)	16bp+	2	2	0.0246913580246914
chr6:27759477:CTTTTTTTTT	10	Long Reads (vamos)	7-15bp	3	2.7008547008547	0.573533745947539
chr6:2775998:AATATATGCTTAAATTT	17	Long Reads (vamos)	16bp+	2	2	0
chr6:27761882:TTTTC	5	Long Reads (vamos)	4-6bp	14	13.637037037037	2.56130458817026
chr6:277654:CTTCTTCTAGGTAGTTTATTTGGGAACCTGACTCAATCTGGTCAGGAGTTGAGTTGAACTGGA	63	Long Reads (vamos)	16bp+	2	2	0
chr6:27777404:TAGGTCAATACGCAAAAATACTTC	24	Long Reads (vamos)	16bp+	2	2	0
chr6:27777805:AAC	3	Long Reads (vamos)	2-3bp	9	9.30252100840336	1.85685799743626
chr6:27779016:AAATGGAGTGTAAGGGACATGGG	23	Long Reads (vamos)	16bp+	2	2	0
chr6:27784236:TTTTTATTAT	10	Long Reads (vamos)	7-15bp	5	5.0495867768595	0.0808539944903581
chr6:27789350:ATTAACCATTCTTTTCAAA	19	Long Reads (vamos)	16bp+	3	2.97260273972603	0.0270167427701674
chr6:27796912:TTTTA	5	Long Reads (vamos)	4-6bp	15	14.109243697479	5.38626976214215
chr6:27797126:AAAAAGACAAAAAAAA	16	Long Reads (vamos)	16bp+	2	2.06837606837607	0.150456822870616
chr6:27799375:TGTTGTTTTTT	11	Long Reads (vamos)	7-15bp	3	3.02362204724409	0.0549931258592676
chr6:27801902:AAAT	4	Long Reads (vamos)	4-6bp	11	10.9915966386555	0.245691496937758
chr6:2781275:GCTGCCTAGTGCC	13	Long Reads (vamos)	7-15bp	2	1.98571428571429	0.0142857142857143
chr6:27825819:TTAT	4	Long Reads (vamos)	4-6bp	6	6.14606741573034	0.262512768130746
chr6:27826739:CCTCACCTCCCGGACGGGGGCGTCTGGCCGGGCGGGGGGCTGACCCCCCCACCTCCCTCCCGGATGGGGCGGCTGGCCGGGCGGGGGGCTGACCCCCCCACCTCCCCCCCGGACGGGGCGGCCGGCCGGGCAGAGGGGCTCCTCACTTCCCAGTAGGGGCGGCCGGGCAGAGGCGCC	177	Long Reads (vamos)	16bp+	7	6.63492063492064	0.329650793650794
chr6:27828450:GAGAGGGAGACCATGGGGAGAGG	23	Long Reads (vamos)	16bp+	2	2.10204081632653	0.0925731117189144
chr6:27832148:AAATTTAAATTTTATTACATTA	22	Long Reads (vamos)	16bp+	3	3	0
chr6:27835788:TATTTTAATTTCAAAAATCT	20	Long Reads (vamos)	16bp+	2	2	0
chr6:27837594:CTTACTTCTGCCCTTTGCTTTTA	23	Long Reads (vamos)	16bp+	2	1.98591549295775	0.0140845070422535
chr6:27840742:AAAT	4	Long Reads (vamos)	4-6bp	13	12.9180327868852	1.38165560222192
chr6:27842919:TATGTCTATATATA	14	Long Reads (vamos)	7-15bp	5	4.85833333333333	0.273879551820728
chr6:27846884:AAAAAAAGAAAA	12	Long Reads (vamos)	7-15bp	2	2.24545454545455	0.260300250208507
chr6:27852739:TTTTGCTGTTGATGTCTAGGATTGGACTTTTTAATGTTTGGTTCTATCATTACATAAAATATTTTTACATAGTCCCAAGGTCAAATCAAATTATATCCAAAGAAATCTTTCTCCTTCATGCTAATAGCCTCTCTTGCCTTAGAGTAATAATTTTAAAGGTTATGATATATCCTTCTGTTGTTTATTATAAGCATATATGTATGTATTCTTAGGGAATATTAACTTCA	227	Long Reads (vamos)	16bp+	2	2	0
chr6:27854331:TGGTAAAAGAAATAGTAGGTACCTTAGAAACTACATGTCATATTTGAATCAAATCTCTTGAAGGCTAGGC	70	Long Reads (vamos)	16bp+	2	2	0
chr6:27857374:AGAGAGAGAAGAAAGGAGGAGGAGTAGGAAAAGGAGGAGAAGA	43	Long Reads (vamos)	16bp+	2	2	0
chr6:27859489:ACCTTTATTCAAGAGTTATT	20	Long Reads (vamos)	16bp+	2	1.98823529411765	0.0117647058823529
chr6:27860301:AACAAAAAAACAAAC	15	Long Reads (vamos)	7-15bp	3	3.04761904761905	0.0842490842490843
chr6:27862698:CTTGGCGCCTTAACTGTC	18	Long Reads (vamos)	16bp+	2	2	0.0224719101123595
chr6:27863981:GTGTGAGTCAGGAAGAACCTAGTGG	25	Long Reads (vamos)	16bp+	2	2	0
chr6:278652:CCTCTCATGAGAATCTGGTGGAAGGCTGTGGGGAGAGCCTGGAAGTGG	48	Long Reads (vamos)	16bp+	4	4	0
chr6:27870377:CCTT	4	Long Reads (vamos)	4-6bp	11	11.0396825396825	0.822412698412698
chr6:27875022:TCTCCCCCTCACGGGTTCAAGCGAT	25	Long Reads (vamos)	16bp+	2	2	0
chr6:27881340:TTTTTGTTTTG	11	Long Reads (vamos)	7-15bp	4	4.14503816793893	0.217263652378156
chr6:27881943:TTA	3	Long Reads (vamos)	2-3bp	16	15.5714285714286	2.05485714285714
chr6:27883876:TTTTTTTTTTTTTAGATGGAGTCTCGCTTTGTTGCCCAGGCTGGAGTGCAGTGGCGCGATCTTGGCTCACTGCAAGCTCCACCTCCCAGGTTCACGCCATTCTCCTGCCTCAGCCTCCGGAATAGCTGGGACTACAGGCACCCGCCACCACGCCCAGCTAATTTTTTGTAATTTTTAGTAGAGACAGGGTTTCACCGTGTTAACCAGGATGGTCTCGATCTCCTGACCTCGTGATCCACCCGCCTCGGTCTCCCAAAGTGCTGGGATTACAGGCGTGAGCCACCGCACCCAGCCTACAAACATTCTTTTTTTTTTTTTT	319	Long Reads (vamos)	16bp+	2	2	0
chr6:27886769:TGCCCAGGCTGGAGTGCAGTGGTAAAATCTTGGCTCACTGCAACCTC	47	Long Reads (vamos)	16bp+	2	2	0
chr6:27902127:ATAAAATAATAAAAATAAAATAA	23	Long Reads (vamos)	16bp+	2	2	0
chr6:27913732:GCAGCCCAGGATGGCTTTGAAC	22	Long Reads (vamos)	16bp+	2	1.98571428571429	0.0142857142857143
chr6:27916347:TATTTTTAAATTTTTTAGT	19	Long Reads (vamos)	16bp+	2	2.01408450704225	0.0140845070422535
chr6:27919756:GTTTGATTGATTGATT	16	Long Reads (vamos)	16bp+	2	2.02702702702703	0.0540540540540541
chr6:27933250:GCTCCTTATCTG	12	Long Reads (vamos)	7-15bp	2	1.98571428571429	0.0142857142857143
chr6:27938831:AAGA	4	Long Reads (vamos)	4-6bp	28	28.3384615384615	11.5279666070364
chr6:2795147:TAAA	4	Long Reads (vamos)	4-6bp	7	6.47058823529412	0.370413511939429
chr6:27952681:GCCTATGAAAATAATCT	17	Long Reads (vamos)	16bp+	2	2	0
chr6:27955688:TGTCAATAATATGCAG	16	Long Reads (vamos)	16bp+	2	2	0
chr6:27962575:GTTCAAGCTTATTTCATTTTTAACACCTTCATTGAGATATAATTTGCATACCATAAAACTTTCTCATTTAGAAGTACTGTTCAGGCCCTGCCAG	94	Long Reads (vamos)	16bp+	2	2	0
chr6:27963462:GTTTTTTTTTTTT	13	Long Reads (vamos)	7-15bp	2	1.88636363636364	0.354754440961338
chr6:27965145:CTGCCA	6	Long Reads (vamos)	4-6bp	4	3.95121951219512	0.195121951219512
chr6:27966839:TGCCCACTGGGCTCATTT	18	Long Reads (vamos)	16bp+	3	2.96470588235294	0.034453781512605
chr6:27971436:AAATT	5	Long Reads (vamos)	4-6bp	7	7.1078431372549	0.235779460298971
chr6:27972887:ACACACATGCGCACACACACATAC	24	Long Reads (vamos)	16bp+	3	3.17647058823529	0.214356929212363
chr6:27975838:TTTTTAAATGATGC	14	Long Reads (vamos)	7-15bp	3	2.98780487804878	0.0368864799759109
chr6:2797847:CTC	3	Long Reads (vamos)	2-3bp	44	44.2826086956522	61.4450967946684
chr6:2798409:CTCCGGGGACATTTACTCTTC	21	Long Reads (vamos)	16bp+	1	1.18292682926829	0.151309846431798
chr6:28002782:GTTTGAAACCAGATGTGGGCAAAG	24	Long Reads (vamos)	16bp+	2	1.98850574712644	0.0114942528735632
chr6:28002939:GGCCTGCGTGCCCAAAGCCTATGTGTCA	28	Long Reads (vamos)	16bp+	2	2	0
chr6:2801492:TTTTTTTTTTTCT	13	Long Reads (vamos)	7-15bp	4	4.04444444444444	1.87860696517413
chr6:28015005:GAAG	4	Long Reads (vamos)	4-6bp	7	6.68932038834951	0.569198553207691
chr6:28026902:AATAAAA	7	Long Reads (vamos)	7-15bp	5	5.39449541284404	0.500339789330615
chr6:28029196:ATAATAAAAATAAATAAA	18	Long Reads (vamos)	16bp+	2	2	0
chr6:28042200:TGTT	4	Long Reads (vamos)	4-6bp	10	9.91588785046729	1.05889613824722
chr6:28044007:CCCTAACACAACAT	14	Long Reads (vamos)	7-15bp	2	2.01162790697674	0.0116279069767442
chr6:28044181:GGAG	4	Long Reads (vamos)	4-6bp	38	38.7835820895522	20.8024351924588
chr6:28044331:AGAA	4	Long Reads (vamos)	4-6bp	74	71.6074074074074	163.553676064124
chr6:28045795:CTTATGATGAAGATAGTAATAT	22	Long Reads (vamos)	16bp+	2	1.98765432098765	0.0123456790123457
chr6:28054569:TATATATTATATATAAGTCATATATGACT	29	Long Reads (vamos)	16bp+	20	19.1911764705882	6.14095860566449
chr6:28055306:ATATATTATATATATTATATCTAATATATT	30	Long Reads (vamos)	16bp+	17	17.4148148148148	1.64754007739082
chr6:28067997:AAAGAAAGCACCAAG	15	Long Reads (vamos)	7-15bp	2	1.95833333333333	0.0404929577464789
chr6:28078141:TGACTGAAAATCAGAGTGCCTTGACCTCTCTG	32	Long Reads (vamos)	16bp+	2	2	0
chr6:28080025:CCCCTGGTCACCTGCTCTGACCTGAGTCA	29	Long Reads (vamos)	16bp+	3	2.97590361445783	0.0238025271818983
chr6:28082502:GAAATAAAGGGATGGGC	17	Long Reads (vamos)	16bp+	2	2	0
chr6:28086878:GAAAAGAAAAAGAA	14	Long Reads (vamos)	7-15bp	2	1.98039215686275	0.0392156862745098
chr6:28087226:TTTTG	5	Long Reads (vamos)	4-6bp	7	7.04918032786885	0.328139818452784
chr6:28088404:TCTTTCATTCCTATCATCC	19	Long Reads (vamos)	16bp+	2	2	0
chr6:28090249:TAACAGAAACTGACAG	16	Long Reads (vamos)	16bp+	2	1.95833333333333	0.0404929577464789
chr6:28097302:AAGCTTTCCCACATT	15	Long Reads (vamos)	7-15bp	2	1.94444444444444	0.05320813771518
chr6:28097466:AAGATTTTCCCACTCACTATAATTAT	26	Long Reads (vamos)	16bp+	2	2	0
chr6:28105666:AGGCACTGAGTCTAATGCTTTCC	23	Long Reads (vamos)	16bp+	2	2	0
chr6:28116656:AAAAATTACATACAACA	17	Long Reads (vamos)	16bp+	2	2	0
chr6:28117757:TAATAATTCATTC	13	Long Reads (vamos)	7-15bp	3	3	0.0232558139534884
chr6:28119526:ATCAATGAATATATTACATAATATA	25	Long Reads (vamos)	16bp+	2	2.0126582278481	0.0126582278481013
chr6:28125215:TTTTG	5	Long Reads (vamos)	4-6bp	5	5.31521739130435	0.328117534639274
chr6:28131496:TTTCAATTAAGATA	14	Long Reads (vamos)	7-15bp	2	2	0
chr6:28131693:CTGCAGCCTTGAACTCCTGG	20	Long Reads (vamos)	16bp+	2	2	0
chr6:28141086:CAAAAAAAAAAAAAAAGG	18	Long Reads (vamos)	16bp+	3	2.72357723577236	0.218046114887378
chr6:28153302:CCACACTGGGGAGAAACCCTACAAATGCAATGAGTGTGGGAGGGCCTTCAGTCAGAAGTCAGGCCTTATTGAACATCAGAGAATCCACACTGGAGAAAGACCCTATAAATGTAAAGAATGTGGGAAAGCTTTCAATGGGAACACTGGTCTCATTCAACACCTGAGAATTCACACAGGGGAGAAGCCCTACCAATGTAATGAGTGTGGGAAAGCCTT	216	Long Reads (vamos)	16bp+	3	3	0
chr6:28156150:ATGTGTATGTACAC	14	Long Reads (vamos)	7-15bp	2	1.95833333333333	0.0404929577464789
chr6:28160245:CAAGTGTTACAGAAGTA	17	Long Reads (vamos)	16bp+	2	2	0
chr6:28183346:AAAAAG	6	Long Reads (vamos)	4-6bp	7	7.42477876106195	3.06795195954488
chr6:28191801:AAAAAAAAAAGAAAG	15	Long Reads (vamos)	7-15bp	3	2.98507462686567	0.225339468073168
chr6:28194459:CCATTTACTTTTTTTTGAGAGGGAATCTCACTCTGTCACCCAGGCTGGAGAGCAGTGGTGTGATCTTGGCTCACTGCAAAGTCCACCTCCCAGGTTTAAGTGATTCTCCTGCCTCAGCCTCCCAAGTAGCTGGGACTACAGGCGTAAGCCACCACGCCTGGCTAAGTTTTGTATTTTTAGTAGAGACAGGGTTTCACCATGTTGGCCAGGCTGGTCTTGAACTCTTGACCTCGGGTGATCCACCCGCCTCAGCCTCCCAAAGTGCTGGGATTACAGGCATGAGCCACTGTGCCTGGCC	298	Long Reads (vamos)	16bp+	2	2	0
chr6:28201108:TAGA	4	Long Reads (vamos)	4-6bp	21	21	2.046875
chr6:28203033:ATTAT	5	Long Reads (vamos)	4-6bp	10	10.4128440366972	1.55946313285763
chr6:28205943:AAATTAATTTTTAGAA	16	Long Reads (vamos)	16bp+	2	1.97674418604651	0.0229822161422709
chr6:28208555:TTTTTTTTTTTAAGG	15	Long Reads (vamos)	7-15bp	2	1.94252873563218	0.0780539962576851
chr6:28211845:GTTTTTTTTGTTT	13	Long Reads (vamos)	7-15bp	3	3.00892857142857	0.0269465894465894
chr6:28214902:CAAAA	5	Long Reads (vamos)	4-6bp	6	6.22222222222222	0.286604361370716
chr6:28223078:CTTT	4	Long Reads (vamos)	4-6bp	50	50.6220472440945	8.26871641044869
chr6:28224553:CAAAAAAAAAAAACAA	16	Long Reads (vamos)	16bp+	2	1.98611111111111	0.0420579029733959
chr6:28224599:GAGGAAGGGAGGGAGGAAA	19	Long Reads (vamos)	16bp+	3	3.25490196078431	0.191807416035721
chr6:2822897:ATTATAATTTTTTTCTC	17	Long Reads (vamos)	16bp+	2	1.97402597402597	0.0256322624743677
chr6:2823975:CTGAATGGTGGAT	13	Long Reads (vamos)	7-15bp	2	2	0
chr6:28245524:CCACAGTCATCACACTCATAGGGCTTCTCCCCAGTGTGGGTTCTCTGGTGTTTGATAAGGTTTGAGCTGTGACTGAAGACCTTA	84	Long Reads (vamos)	16bp+	2	2.35164835164835	0.230525030525031
chr6:28248826:AAAAAAAAAAAA	12	Long Reads (vamos)	7-15bp	3	2.7741935483871	0.517702596380803
chr6:2825147:CATGCCTGTAATCCCAGCTACTCAGGAGGCTGAGGTAGGAGAATCACTTGAACCCAGGAAGCGGAGGTTGTGGTGAGCCAAGTTTGGGCTATTGCACTCCAGCCTGGGCCACAGAGCGAGACTCCGTCTCAAAAAAAAAAAAAAAACAAAAAAACAAAAATTATCTGGGCGTGGTGGCA	179	Long Reads (vamos)	16bp+	3	3	0
chr6:28260046:AAGAAAAAGAAGAAAAAGAAACACAAAACA	30	Long Reads (vamos)	16bp+	2	1.98979591836735	0.0102040816326531
chr6:28266953:AAAACA	6	Long Reads (vamos)	4-6bp	6	6.25757575757576	1.41406430719408
chr6:28279725:TTTCTTTTTTT	11	Long Reads (vamos)	7-15bp	2	2.04132231404959	0.189944903581267
chr6:2828404:AAAAGAAAAAAA	12	Long Reads (vamos)	7-15bp	3	2.50375939849624	0.357940305308726
chr6:28288988:AAAAAAATTAAAAT	14	Long Reads (vamos)	7-15bp	2	2.01162790697674	0.0116279069767442
chr6:28292924:TTTTC	5	Long Reads (vamos)	4-6bp	8	7.81102362204724	0.757655293088364
chr6:28294935:CCATAGATAGTGAT	14	Long Reads (vamos)	7-15bp	2	2	0
chr6:28311869:TCCCTGGACTTTG	13	Long Reads (vamos)	7-15bp	2	2.01	0.01
chr6:28313684:AAAGAAAAG	9	Long Reads (vamos)	7-15bp	6	5.68421052631579	1.46012759170654
chr6:28320254:AGAA	4	Long Reads (vamos)	4-6bp	21	20.5037593984962	2.70642515379358
chr6:28322112:ACTCACCCTGGG	12	Long Reads (vamos)	7-15bp	3	2.94505494505495	0.119169719169719
chr6:2832806:AAAAGA	6	Long Reads (vamos)	4-6bp	8	7.96350364963504	2.66777586947188
chr6:28333924:AAGCAAGAGTAGAAGCAGA	19	Long Reads (vamos)	16bp+	3	2.67	0.223333333333333
chr6:28334430:GAGAATGTTTTCATTCA	17	Long Reads (vamos)	16bp+	2	1.96470588235294	0.034453781512605
chr6:28336614:GGTTAGAGCTGTTATGCTCTGTTG	24	Long Reads (vamos)	16bp+	2	2	0
chr6:28339844:ATCCATTTTTTCCCCTCAAATTTTACAAGCATATGAACCATGTAAACACATTGCTAGGTATCATTCCAGGCCAGGGCATTTGAAGAAACATGCAAATGTAGA	102	Long Reads (vamos)	16bp+	2	1.75	0.189473684210526
chr6:2834262:CCATCCATCCATCCATTCACCTATCCACCCACCCACCCATCCAACAATCTATCCACCTATCTATCATCCATCCACCCATTTAC	83	Long Reads (vamos)	16bp+	4	3.93103448275862	0.064767616191904
chr6:28343516:TTCTTTTTTTTT	12	Long Reads (vamos)	7-15bp	4	3.95384615384615	0.618008348240906
chr6:28345144:AAAAAAAAAAAAAAAAG	17	Long Reads (vamos)	16bp+	2	2.20472440944882	0.21172353455818
chr6:28347787:TTTACCATATATTTCAAC	18	Long Reads (vamos)	16bp+	2	1.98717948717949	0.0128205128205128
chr6:28348842:TCTCATATACATAGGTGTATATACATG	27	Long Reads (vamos)	16bp+	15	14.0846153846154	1.17883124627311
chr6:28351616:TCCTCCCTCTTTCCCT	16	Long Reads (vamos)	16bp+	6	5.77142857142857	0.274175824175824
chr6:28354572:TGACACATAAGC	12	Long Reads (vamos)	7-15bp	2	2	0
chr6:28358419:TTTTTATATTGTA	13	Long Reads (vamos)	7-15bp	2	2.05154639175258	0.0493986254295533
chr6:28361707:TTGGGTTTTGTTTTGTTGTA	20	Long Reads (vamos)	16bp+	3	3	0.036697247706422
chr6:28362579:TGCTTCCTGAAGTTATATAAGGAATACATGAGGAATATATA	41	Long Reads (vamos)	16bp+	3	2.98850574712644	0.0114942528735632
chr6:28365117:ACCACATACATCCCCAGCATAGTCCTGGATCCA	33	Long Reads (vamos)	16bp+	2	2	0
chr6:28365666:GAGAATCCACACTGGTGAGAAACCCTACGAATGTGAAGAGTGTGGCAAAGCCTTCATTGGGAGCTCTGCCCTTGTCATTCATCA	84	Long Reads (vamos)	16bp+	3	3	0
chr6:28382864:TATAAACGGCAGAGATAAGAACATCAGAAATGAAAAATAACAACAGCTAATATTTATTTAAAATGCACCATGCATGCA	78	Long Reads (vamos)	16bp+	2	1.79310344827586	0.165998396150762
chr6:28390694:TTCCCACACTCATCACACTTGTAGGGCCTCTCTCCAGTGTGGATTCTCTGATGTTCCGTGAGGACTGATCTTTGAGTAAACGCC	84	Long Reads (vamos)	16bp+	3	2.93877551020408	0.0580685882600463
chr6:28405612:AAAAC	5	Long Reads (vamos)	4-6bp	6	6.10483870967742	0.403553632310517
chr6:28406801:CCCAAGGCGAACAATA	16	Long Reads (vamos)	16bp+	2	2	0
chr6:28410186:CATTTATTTAAATGTATAAAAACATGTACA	30	Long Reads (vamos)	16bp+	3	3	0
chr6:28412076:AAAGGAAGAAAG	12	Long Reads (vamos)	7-15bp	3	3.03	0.0495959595959596
chr6:28413450:TTTTCTT	7	Long Reads (vamos)	7-15bp	5	4.97744360902256	1.00706311232627
chr6:28434628:TGCACTGGTAAGGCTTCTCCCCAGTGTGAATTCTGAGGTGATGGAAAAGCCCGGCATTCTGGCTGAAGGCTTTGCCACAAACAC	84	Long Reads (vamos)	16bp+	2	2	0
chr6:28436802:AGAGTCCCTCCAGCCATAGAAGGT	24	Long Reads (vamos)	16bp+	2	1.98717948717949	0.0128205128205128
chr6:28444383:CTACTGTGTCCAGAATTGGCTCCTTCCAGT	30	Long Reads (vamos)	16bp+	2	2	0
chr6:28444907:ACAGAGTGCTGATTGGTGCATTTACAAATCTTCAGCTAGAC	41	Long Reads (vamos)	16bp+	6	5.82608695652174	0.144927536231884
chr6:28445244:ATATATAATATATTATATATAATACGTATTATATATTATCCTATATATC	49	Long Reads (vamos)	16bp+	4	4.00970873786408	0.00970873786407767
chr6:284510:AAAGATCAAAATGTGTTTTTCTCCATGAAG	30	Long Reads (vamos)	16bp+	2	2.02857142857143	0.0571428571428571
chr6:2845388:TTTTAGGTAATATA	14	Long Reads (vamos)	7-15bp	3	3.16504854368932	0.158766419189035
chr6:28454557:CTTCT	5	Long Reads (vamos)	4-6bp	8	7.91869918699187	2.46874583499933
chr6:28459659:CTTTAGAAATATTTATA	17	Long Reads (vamos)	16bp+	2	2	0
chr6:2846078:TTCTTTTTTTTTTTCTT	17	Long Reads (vamos)	16bp+	6	5.40601503759398	4.69753930280246
chr6:28464927:AAAAG	5	Long Reads (vamos)	4-6bp	10	10.1145038167939	1.74832648267763
chr6:28469109:AGCTAGACACAGGGTGCTGATTGGTGTGTTTACAAACCTTG	41	Long Reads (vamos)	16bp+	3	2.97435897435897	0.0253080253080253
chr6:28471587:TACACACAAATATCTATAAATATATA	26	Long Reads (vamos)	16bp+	2	1.98630136986301	0.0136986301369863
chr6:2847407:CGGTGGCCCACGCCTATAATCCCAACACTTTGGGAGGCTGAGGCGGGTGGATCACCTGAGGTCAGGAGTTCGAGACCAGCCTGGCCAACATGGAGAAACCCCGTCTCTACTAAAAATACAAAATTAGCCAGGCGTGGTGGTGTGCACCTGTAATCCCAGCTACTCAGGAGGCTGAGGCTCGAGAGTCGCTTGAACCCGGGAGGCGGAGGTTGCGGTGAGCCAAGATCGCGCCACTGCACTCCAGCCTAGGCAACAAGAATGAAACTCCGTCTCAAAAAAAAAAAAAAAAGGATTGTTAGCTGGCTATAAAAATGACCTAAAATTGCCAGGTG	332	Long Reads (vamos)	16bp+	2	1.98571428571429	0.0142857142857143
chr6:28474192:TTTATGGTAGACTTATTAA	19	Long Reads (vamos)	16bp+	2	2.01123595505618	0.0112359550561798
chr6:28483987:TTATTGTTTTTC	12	Long Reads (vamos)	7-15bp	2	1.99009900990099	0.0099009900990099
chr6:28489719:TTTCTTTTTTT	11	Long Reads (vamos)	7-15bp	3	2.72868217054264	0.292999031007752
chr6:28499913:ATTTTACATTATTATTAT	18	Long Reads (vamos)	16bp+	3	3.06382978723404	0.060398078242965
chr6:28501499:CCCTCT	6	Long Reads (vamos)	4-6bp	10	9.83458646616541	0.972431077694236
chr6:28501957:CCTCCGCCCGGCAGCCGCCCCGTCTGGGAAGTGAGGAGTGTCTCCGCCCGGCAGCCGCCCCGTCCGGGAGGTGGGGGGCAGCCTCTGCCCGGCCAGCCGCCCAGTCCGGGAGGTGGGGGGCGCCTCTGCCCAGCTGCCCGGTCTGGGAAGTGGGGAGCC	159	Long Reads (vamos)	16bp+	5	4.97183098591549	0.0277665995975855
chr6:28507815:ACCTTGGTCTCCCAAAGTGCTGGGATT	27	Long Reads (vamos)	16bp+	2	2	0
chr6:2851128:TTTA	4	Long Reads (vamos)	4-6bp	8	8.1140350877193	0.597500388138488
chr6:28512282:TCTAGCTCAAGGTTTGTAAACACACCAATCAGCACCCTGTG	41	Long Reads (vamos)	16bp+	5	5	0
chr6:28512858:TGCAGCTTCACTCTTGAGCCTC	22	Long Reads (vamos)	16bp+	2	1.9875	0.0125
chr6:2852078:GACCCTCTGTATGAAGCGTGTTCACACGGTGCGGTGCT	38	Long Reads (vamos)	16bp+	27	26.6976744186047	0.696947674418605
chr6:28523402:CTTAGATTAAAGGGCT	16	Long Reads (vamos)	16bp+	2	2	0
chr6:28523523:AATTAAACCCAGTGAGACTTCAAG	24	Long Reads (vamos)	16bp+	2	2	0
chr6:28526282:ATATGACTAGGGAAGAAAGGGTCTCC	26	Long Reads (vamos)	16bp+	2	2	0
chr6:28528783:TATATATATATATATA	16	Long Reads (vamos)	16bp+	4	3.96551724137931	0.207496251874063
chr6:28531370:AAAAG	5	Long Reads (vamos)	4-6bp	12	11.8623188405797	6.119591664022
chr6:2853303:GACCCTCACCTGGGACCCCCCTCCCCTTTCCCTGACCCTCTCCTGGGACCCCCTCCCCTTTCCCT	65	Long Reads (vamos)	16bp+	5	5.33663366336634	0.725544554455446
chr6:28544547:GGGAGAGTTGGAG	13	Long Reads (vamos)	7-15bp	5	5.07751937984496	15.4626937984496
chr6:28547152:AAATAAACTAAAAAGCTTCTGCACAGCAAGATAAGTAATCAGCAGAGTA	49	Long Reads (vamos)	16bp+	2	2	0
chr6:28550657:TCATTATCACAGGAGTAGGC	20	Long Reads (vamos)	16bp+	2	2	0
chr6:28555897:TTTTTTTTCTCTTTTC	16	Long Reads (vamos)	16bp+	2	2.01769911504425	0.12468394437421
chr6:28556898:TTTTATCTAAATGAGGAAA	19	Long Reads (vamos)	16bp+	2	2	0
chr6:28561146:ATCTTACCAAGATTTT	16	Long Reads (vamos)	16bp+	2	2	0
chr6:28570095:GAAGGCTTTGTACCAATCTCAAACATCTAATACTTTATATTTCTTAGAGAGAAAGT	56	Long Reads (vamos)	16bp+	2	2	0
chr6:28582921:AAAAAT	6	Long Reads (vamos)	4-6bp	6	5.96825396825397	0.366984126984127
chr6:28589829:TGTTTGTTTTTTTTT	15	Long Reads (vamos)	7-15bp	5	4.5	0.958646616541353
chr6:2859272:CAAGTGTCTAGTG	13	Long Reads (vamos)	7-15bp	2	1.98795180722892	0.0120481927710843
chr6:28598683:AAAAT	5	Long Reads (vamos)	4-6bp	9	9.00952380952381	1.31721611721612
chr6:28602115:TTTATTTTTATTTAT	15	Long Reads (vamos)	7-15bp	2	2.01075268817204	0.010752688172043
chr6:2860608:TCTGGTGGGGATGTGGAGAGTCTTTATATCTAGCTCAGGGATTGTAAACACACCAATCAGCACCCTGTGTCTAGCTCAAGGTTTGTGAGTGCACCAATCGACACTCTGCATCTAGCTGC	119	Long Reads (vamos)	16bp+	4	3.80952380952381	0.156052782558807
chr6:2861250:TTC	3	Long Reads (vamos)	2-3bp	26	25.4926470588235	25.8221677559913
chr6:28613025:GACTAGATATTATAAAATT	19	Long Reads (vamos)	16bp+	2	2	0
chr6:28616539:CTTTCTTAAGAGGCAAAG	18	Long Reads (vamos)	16bp+	2	1.94520547945205	0.0525114155251142
chr6:28616982:TTAT	4	Long Reads (vamos)	4-6bp	8	7.97368421052632	0.273637633907778
chr6:28617033:CACCCAGGCATGCAGTGG	18	Long Reads (vamos)	16bp+	2	2	0
chr6:28619490:TTGTT	5	Long Reads (vamos)	4-6bp	6	6.02197802197802	0.0661782661782662
chr6:28619902:CAAGCTAGGATGCATG	16	Long Reads (vamos)	16bp+	2	1.98780487804878	0.0121951219512195
chr6:28629231:TTTGTCTCTAAGGTATT	17	Long Reads (vamos)	16bp+	2	2.03703703703704	0.111111111111111
chr6:28632154:AATA	4	Long Reads (vamos)	4-6bp	9	9.01769911504425	0.321112515802781
chr6:28639355:AAAGGTTCTCCAAGGCCCCACCAGAGTAGCTAGATACAGAGTGTCGATTGGTGCATTCACAAACCCTGAGCTAGACACAGGGTGCTGATTGGTGTGTTTACAAAGCTTGAGCTCGATACAGAGTGCCGATTGGTGGATTTACAATCCCTGAGCTAGACAT	160	Long Reads (vamos)	16bp+	2	2	0
chr6:28643791:ATATATATGATATATATGATATAATATATACC	32	Long Reads (vamos)	16bp+	2	2.2621359223301	0.195316961736151
chr6:28645398:ATATCTCACACGTATATGAGATAAAGGC	28	Long Reads (vamos)	16bp+	3	2.61538461538462	0.27781926811053
chr6:28647626:ACTTTGACTTAAATA	15	Long Reads (vamos)	7-15bp	2	2	0
chr6:28649490:CTGTACTAACAGTTA	15	Long Reads (vamos)	7-15bp	2	2	0
chr6:28657738:TTTTATTGATAATTGTCC	18	Long Reads (vamos)	16bp+	2	2.01408450704225	0.0140845070422535
chr6:28659294:GCCAGAACTAAATGCTTGTCCAGAGCC	27	Long Reads (vamos)	16bp+	6	5.88785046728972	0.138247222712044
chr6:28660150:TCAGAGTTGCTTGG	14	Long Reads (vamos)	7-15bp	2	2.01428571428571	0.0142857142857143
chr6:28669298:GTTTTAAGTCATTATATTTGTGGCA	25	Long Reads (vamos)	16bp+	2	2	0
chr6:28669480:TTTTTGTTTTTGTTTGTTTGTTTGTTTTGAGATGAAGTCTCGCTCTTCTCCCCCAGGCTGGAGTTCAATGGCGCGATCTCAGCTCATTGCAACCTCCGCCTCCTGGGTTCAAGTGATTCTTCTGCCTGGGCCTCCCTGAGTAGCTGGGATTACAGGTGCCTGCCACCACGACTGGCTAATTTTGTATTTTTAGTAGAGACAGGGTTTCACCATGTTGGCCAGGCTGGTCTAGAACTTCTGACTTCAGGTGATCCACCAGCCTTGGCCTCCCAAAGTGCTGGGATTACAGGTGTTAGCCACTGCACCCGGCC	311	Long Reads (vamos)	16bp+	2	2	0
chr6:28675499:ACATGGAGGAAACTTA	16	Long Reads (vamos)	16bp+	3	3	0
chr6:28676887:AAT	3	Long Reads (vamos)	2-3bp	16	15.6991869918699	3.67106490737039
chr6:28679113:TTGTAAATAGTGCTGCAATAAACATGGAAGTAC	33	Long Reads (vamos)	16bp+	2	2	0
chr6:28683131:CCTCCTCTCTGAGATGGTAGAGATAATGATCAATAAATACTGAGGGAACTCAGAGACCAG	60	Long Reads (vamos)	16bp+	2	1.98684210526316	0.0131578947368421
chr6:28691946:GAACAGGCCATGAT	14	Long Reads (vamos)	7-15bp	2	2	0
chr6:28692616:GAGATGTTTGTGTAC	15	Long Reads (vamos)	7-15bp	2	2	0
chr6:28693303:CATAGCTTAAGTA	13	Long Reads (vamos)	7-15bp	2	1.97183098591549	0.0277665995975855
chr6:2869478:TGGTCCATTTTACAGAGAGCTGAT	24	Long Reads (vamos)	16bp+	4	4	0
chr6:2869567:TTTACAAACCTTGAGCTAGACACAGAGTGCTGATTGGTGTATTTACAATCCTTTAGCTAGACATAAAGGTTCTGCAAGTCCCCACTAGATTAGCTAGACACAGAGCACAGATTGGTGCGTTTACAAAGCTTGAGCTAGACACAGGCTGCTGATTGGTGTG	160	Long Reads (vamos)	16bp+	2	2.47	0.251616161616162
chr6:28698447:AAAAAAAAAAAGACAATGCAGAAGGAC	27	Long Reads (vamos)	16bp+	2	1.97619047619048	0.0235226620768789
chr6:28698953:AGAT	4	Long Reads (vamos)	4-6bp	11	11.4684684684685	2.21490581490581
chr6:2870255:GCCAGCAGTGCTGGGGGG	18	Long Reads (vamos)	16bp+	2	1.96190476190476	0.036996336996337
chr6:28702994:AAAAAAAAA	9	Long Reads (vamos)	7-15bp	6	6.44776119402985	1.04612276961059
chr6:28707558:AAGG	4	Long Reads (vamos)	4-6bp	16	16.3507462686567	3.6730445516777
chr6:28714190:GTTCCTCAAGGAGAGGTGCCAG	22	Long Reads (vamos)	16bp+	2	2	0
chr6:28717015:CCTTCAAAATTCAGTG	16	Long Reads (vamos)	16bp+	3	3	0
chr6:28720585:GTTTT	5	Long Reads (vamos)	4-6bp	7	7.225	0.34390756302521
chr6:28721393:TGTCACAGACACACCATCACATGAACAGG	29	Long Reads (vamos)	16bp+	2	2.06666666666667	0.0630630630630631
chr6:2872764:AATGTGGACCCAGATC	16	Long Reads (vamos)	16bp+	3	3	0
chr6:28728556:TTTGT	5	Long Reads (vamos)	4-6bp	9	9.70229007633588	3.77991779213153
chr6:28732989:AGAA	4	Long Reads (vamos)	4-6bp	20	19.796992481203	2.76908179539759
chr6:28735359:AAAGACTGAAACGAAATGTTC	21	Long Reads (vamos)	16bp+	2	1.98666666666667	0.0133333333333333
chr6:28744611:TATT	4	Long Reads (vamos)	4-6bp	10	9.95604395604396	0.242490842490842
chr6:2875240:CGGAGGTGACCTAAACCCAAAGCAATGGTCTA	32	Long Reads (vamos)	16bp+	2	2.06818181818182	0.0642633228840125
chr6:28755777:AAAG	4	Long Reads (vamos)	4-6bp	43.5	43.3478260869565	14.724849254205
chr6:28762696:AG	2	Long Reads (vamos)	2-3bp	54.5	53.7941176470588	44.0758169934641
chr6:28765404:AAAAAC	6	Long Reads (vamos)	4-6bp	9	9.25735294117647	1.45179738562091
chr6:28775512:AAACCAGGGCTCTGTCCTCCAGCGCCCTGGAAAAGCGGGCAGTGTCAAAGACAGGGATGCCCTCGTCAGGGCTGCCTCCCTCTCACCAAACAGAA	95	Long Reads (vamos)	16bp+	2	2	0
chr6:287756:CTCTCTC	7	Long Reads (vamos)	7-15bp	6	6.11450381679389	0.517557251908397
chr6:28778028:AAAAAAGAAAAAAA	14	Long Reads (vamos)	7-15bp	4	3.47863247863248	0.958591217211907
chr6:28778238:TCATTTGTCATTATATTTG	19	Long Reads (vamos)	16bp+	2	2.01351351351351	0.0135135135135135
chr6:2878026:AACCCATAGATT	12	Long Reads (vamos)	7-15bp	5	4.99056603773585	0.02848158131177
chr6:28782430:AGAAAGAAAAGAAAGGA	17	Long Reads (vamos)	16bp+	5	4.84	0.155959595959596
chr6:28783414:ATAA	4	Long Reads (vamos)	4-6bp	10	10.0363636363636	0.255546288573812
chr6:28793756:GGAAG	5	Long Reads (vamos)	4-6bp	7	6.97321428571429	0.512789575289575
chr6:28796470:AG	2	Long Reads (vamos)	2-3bp	28	28.9541984732824	10.7363476218438
chr6:28798582:ATATATATATATGGAGTAT	19	Long Reads (vamos)	16bp+	16	16.5714285714286	8.74675324675325
chr6:28800780:ACAAAAAAGA	10	Long Reads (vamos)	7-15bp	4	4.00943396226415	0.0856244384546271
chr6:28802475:AAAAC	5	Long Reads (vamos)	4-6bp	10	9.97794117647059	0.629139433551198
chr6:28803547:GGAAGGAAGGGA	12	Long Reads (vamos)	7-15bp	6	5.6039603960396	0.301584158415842
chr6:28805536:AAAAAAATTAGCCGGGGTGGTGGCGCGTGCCTGTAATCCCAGCTACTCGGGAAGCTGAGGCGGCAGGAGAATCGCTTGAACCCTGGAGGCAGAGGTTGCGGTGAGCCGAGATCGCGCCATTGCACTCCAGCCTGGGCAACAAGAGCGAAACTCCATCACAAAAAAAAA	168	Long Reads (vamos)	16bp+	2	1.98571428571429	0.0142857142857143
chr6:28807588:AAATATATATATATATATGTGTTTGTGTGT	30	Long Reads (vamos)	16bp+	3	2.86725663716814	0.187579013906448
chr6:28807705:AAAAAAAAAGAAA	13	Long Reads (vamos)	7-15bp	3	3.18796992481203	0.426520847573479
chr6:28808449:TTTG	4	Long Reads (vamos)	4-6bp	7	6.59322033898305	0.568158771548602
chr6:2881479:AAAGAGGAAGTTAAACTCACTGTTTGCTGATGAAATGATTGTTTACCTTCAAAACCCTAAGGACTCCTCCAGAAAGCTCCTAGAACTGATAAAATAATTTAGCAGTGTTTCTAGATATGAGATTAATGTACACAAATCAGTAGCTCTTCTATACACCAACAGCGACCAAGCAGAGAATCAAATCAAATCAA	191	Long Reads (vamos)	16bp+	2	2	0
chr6:28817935:GGGGAGAAGA	10	Long Reads (vamos)	7-15bp	5	5.34848484848485	0.396715244043488
chr6:28820876:TTA	3	Long Reads (vamos)	2-3bp	13	12.7213114754098	1.59111231540442
chr6:28827058:CAAA	4	Long Reads (vamos)	4-6bp	7	7.39316239316239	0.568228706159741
chr6:28829196:ATACACACACAC	12	Long Reads (vamos)	7-15bp	2	2.17241379310345	0.21411387329591
chr6:28834790:AAAG	4	Long Reads (vamos)	4-6bp	7	7.2109375	1.19137549212598
chr6:28838395:GGAAAAAAATTAAAAGCAA	19	Long Reads (vamos)	16bp+	2	2.01234567901235	0.0123456790123457
chr6:28843789:AAAAAAG	7	Long Reads (vamos)	7-15bp	5	5.18852459016393	0.451768053109335
chr6:28846076:TATATACATATA	12	Long Reads (vamos)	7-15bp	2	2.04901960784314	0.0470782372354883
chr6:28849238:AATATCTGCTGTTCTGC	17	Long Reads (vamos)	16bp+	3	2.81132075471698	0.154537286612758
chr6:28856409:TTTCTTTCTCTCTTTCTTTCTCTCTC	26	Long Reads (vamos)	16bp+	3	3.00826446280992	0.074931129476584
chr6:28865944:CTGACTGGTCTGTTTTACAGAGAG	24	Long Reads (vamos)	16bp+	3	2.97402597402597	0.051948051948052
chr6:28866029:TTTACAATCCCTTCGCTAGACATAAAGGTTCTCCAAGTCCCCACCAGAGTAGCTAAATACAGAGTGTCCATTGGTGCATTCACAAACCCTGAGCTAGACACAGGGTGCCGATTGGTGTGTTTACAAACCTTGAGCTAGATACAGAGTGCCGATTGGTGTA	160	Long Reads (vamos)	16bp+	2	2	0
chr6:28874234:AAAAAAAAAAAAG	13	Long Reads (vamos)	7-15bp	2	2.08730158730159	0.0963174603174603
chr6:28876450:GGATGCTCAGATCT	14	Long Reads (vamos)	7-15bp	2	2	0
chr6:28880391:CTTCCTCATCAATGTCC	17	Long Reads (vamos)	16bp+	2	1.97590361445783	0.0238025271818983
chr6:28884763:ACAGAGTGCTGATTGGTGCATTTACAATCCTTTAGCTAGAC	41	Long Reads (vamos)	16bp+	3	3.12	0.167272727272727
chr6:28891824:GATT	4	Long Reads (vamos)	4-6bp	7	7.35779816513761	0.713387699626232
chr6:28892301:AAGG	4	Long Reads (vamos)	4-6bp	7	7.70689655172414	1.39160419790105
chr6:28894404:TTTTTGT	7	Long Reads (vamos)	7-15bp	5	4.7906976744186	0.323037790697674
chr6:28894735:TTTA	4	Long Reads (vamos)	4-6bp	10	9.93103448275862	0.847376311844078
chr6:28910109:AAAAAAAAAAAACGAAGAAAAAAA	24	Long Reads (vamos)	16bp+	2	1.94736842105263	0.0680018630647415
chr6:28914460:ATATGTGCATATTAT	15	Long Reads (vamos)	7-15bp	3	2.975	0.0246835443037975
chr6:28918994:TTTTTATTATTTAT	14	Long Reads (vamos)	7-15bp	2	2	0
chr6:28930046:AAG	3	Long Reads (vamos)	2-3bp	40	40.2777777777778	6.71422222222222
chr6:28930784:ATTT	4	Long Reads (vamos)	4-6bp	11	11.018018018018	3.32694512694513
chr6:2893187:ATATATAATATATATATTATATATACGTATATATAATATATATATATTATATATACGTATATATA	65	Long Reads (vamos)	16bp+	2	1.93162393162393	0.77114647804303
chr6:28937620:TTTTTATATTTTTAATAGAGACGGGGTTTGACCATGTTGGCCAGGATGGTCTCGCTCTCTTGCCCTCGTGATCCCCGCACCTTGGCCTCCCAAAGTGCTGGGATTACAGGCATGAGCCACCGCACGCGGCCTAT	134	Long Reads (vamos)	16bp+	2	2	0
chr6:28940687:TGCTATGTGTTCTTTCTTGT	20	Long Reads (vamos)	16bp+	3	2.98795180722892	0.0120481927710843
chr6:28942224:ATGA	4	Long Reads (vamos)	4-6bp	13	13.1028037383178	0.65914300828778
chr6:28947384:TTTTTCT	7	Long Reads (vamos)	7-15bp	7	7.5187969924812	0.827295511506038
chr6:28948371:GATTTACAGTGTGC	14	Long Reads (vamos)	7-15bp	2	1.98571428571429	0.0142857142857143
chr6:28949580:ACAAACCCTGAGCTAGACACAGGGTGCTGATTGGTGTGTTT	41	Long Reads (vamos)	16bp+	2	2	0
chr6:28953805:CAAACGTCTTGTAAGGCCGTCTTAATGTACAG	32	Long Reads (vamos)	16bp+	3	3.01234567901235	0.0123456790123457
chr6:2895710:AATTTTACCTTTC	13	Long Reads (vamos)	7-15bp	2	1.97183098591549	0.0277665995975855
chr6:28958312:AGCTCAAGGTTTGTAAACACACCAATCAGCACCCTGTGTTTAGCTCAAGGTTTATGAGTGCACCAATCGACACTCTGTATCTAGCTGCTCTGGTGAGGATGTGGAGAACCTTTATGTCTAGCTCAGAGATTGTAAATACACCAATCGGCACTCTGTATCT	160	Long Reads (vamos)	16bp+	2	2	0
chr6:28959985:ATTT	4	Long Reads (vamos)	4-6bp	9	8.86170212765957	0.486044383436285
chr6:28972042:TTTGT	5	Long Reads (vamos)	4-6bp	5	5.28409090909091	0.274686520376176
chr6:28972574:TTTGTTTTGTTTTTTTTGAGGCGGTGTCTCTCGCTCTGTCGCCCAGGCTGGAGTGCAGTGGCCTGATCTCGGCTCACTGCAAGCTCCGCTTCCCGGGTTCATGCCATTCTCCTGCCTCAGCCTCCCGAGTAGCTGGGACTACAGGCGCCCGCCACCACGCCCGGCTAATTTTTTGTATTTTTAGTAGAGACGGCATTTCACCATATTAGCCAGGATGGTCTCCATCTCCTGACCTCGTGATCCGCCCACCTCGGCCTCCCAAAGTGCTGGGATTACAGGCTTGAGCCACCGCACTCAGCCTGAGGGAGTGTAATTTTGTCTAGCTCTGAGTTGTTTTTGTTTGTTTG	347	Long Reads (vamos)	16bp+	3	3	0
chr6:28976193:ATTT	4	Long Reads (vamos)	4-6bp	8	7.96739130434783	0.581342570473005
chr6:28976817:TTTCTTTCTTTCTTCCTTTCTTTCTCTTTCTCTCTC	36	Long Reads (vamos)	16bp+	4	3.78448275862069	0.187931034482759
chr6:2898078:AAAAC	5	Long Reads (vamos)	4-6bp	7	6.8	0.379831932773109
chr6:28985826:AGAGAAAGAAAAGAA	15	Long Reads (vamos)	7-15bp	2	2.44736842105263	0.249417792268281
chr6:28987772:GGCGCGGTGGCTCACGCCTGTAATCCCAGCACTTTGGGA	39	Long Reads (vamos)	16bp+	3	2.9746835443038	0.0506329113924051
chr6:28995680:TCTCCCGAGTATGGATTCGTTTGTGTTTGCTTAGGTCTGAGCTCCGACTGAAGGCCCTTCCACACTTGCTGCACTCATAAGGTCG	85	Long Reads (vamos)	16bp+	2	2	0
chr6:28998308:ACACCCAGCATGCACCACC	19	Long Reads (vamos)	16bp+	2	2.05479452054795	0.0525114155251142
chr6:28998869:TAACTTATAACTTA	14	Long Reads (vamos)	7-15bp	2	1.94505494505495	0.0525030525030525
chr6:29007041:TTGT	4	Long Reads (vamos)	4-6bp	7	6.176	3.872
chr6:29015552:TGTCTAGCTCAAGGTTTGTAAACAAACCAATCAGCACTCTGTGTCTAGCTAATCTGGTGGGGACTTGGAGAACCTTTATGTCTATCTAAGGGATTGTAAATACACCAGTCAGCACTCTG	119	Long Reads (vamos)	16bp+	3	2.97142857142857	0.0571428571428571
chr6:29046399:CTTGCATCCAGTC	13	Long Reads (vamos)	7-15bp	2	1.98571428571429	0.0142857142857143
chr6:29050871:AACAATAC	8	Long Reads (vamos)	7-15bp	4	4.04545454545455	0.0438871473354232
chr6:29057195:ATTTTTGCTATTGTGTAT	18	Long Reads (vamos)	16bp+	3	2.98571428571429	0.0142857142857143
chr6:29059064:TAGCATGATTTATAATCCTTTAGGTATATACCCAGTAATGGGA	43	Long Reads (vamos)	16bp+	2	2	0
chr6:29062838:CTTTCTCTCTCTCTTT	16	Long Reads (vamos)	16bp+	2	1.91025641025641	0.134698634698635
chr6:29068163:AAAATTTAAATATTATGAAA	20	Long Reads (vamos)	16bp+	3	3	0
chr6:2907205:TGTGTGTGTGTGCTCGAGTACGTGTGTCGAGG	32	Long Reads (vamos)	16bp+	28	27.4963503649635	1.5900601116359
chr6:29077574:CTGCATAATGGCTTC	15	Long Reads (vamos)	7-15bp	2	1.97701149425287	0.0227211975407645
chr6:29081378:CTTTTTTTTCTTCTTTCCCTTCCCTCCCTCCCTCTCTCTTTCTCTTTCTTTTCTTTCCTTTCTCTCTTTCTTTCTTTCTCTTTCTTTTCTTT	92	Long Reads (vamos)	16bp+	3	2.96774193548387	0.0532959326788219
chr6:29084441:ATTATATATAATATA	15	Long Reads (vamos)	7-15bp	8	8.296875	1.37573818897638
chr6:29093892:TATATATA	8	Long Reads (vamos)	7-15bp	4	4.07920792079208	0.213663366336634
chr6:29108758:CTTTTGATAAGGCTTTTA	18	Long Reads (vamos)	16bp+	3	2.84042553191489	0.135552505147563
chr6:29110829:TATC	4	Long Reads (vamos)	4-6bp	20	20.2338709677419	2.45705481248361
chr6:29111282:GTCTTCATTATTAGAATT	18	Long Reads (vamos)	16bp+	2	2	0
chr6:29115137:TTTA	4	Long Reads (vamos)	4-6bp	18	18.1297709923664	1.31379917792132
chr6:29126011:AAAAC	5	Long Reads (vamos)	4-6bp	6	5.92913385826772	0.463192100987377
chr6:29150253:GTTGTTGCTGCTTATTAATGTA	22	Long Reads (vamos)	16bp+	3	2.78571428571429	0.17039586919105
chr6:29154018:ATATATACAATTTATACAATAT	22	Long Reads (vamos)	16bp+	2	2	0
chr6:29176148:TATC	4	Long Reads (vamos)	4-6bp	29	28.5891472868217	3.10331879844961
chr6:29187298:GCCCATCCCTTTGTTTC	17	Long Reads (vamos)	16bp+	2	2	0
chr6:29207583:TTTGT	5	Long Reads (vamos)	4-6bp	7	6.65853658536585	0.570971611355458
chr6:2920907:GGCTCCTCCCCACCCAA	17	Long Reads (vamos)	16bp+	2	2	0.0227272727272727
chr6:29212533:TAATATATAAAATACATGTA	20	Long Reads (vamos)	16bp+	4	3.99009900990099	0.0299009900990099
chr6:29235115:TGTATATAGAATACCAAGT	19	Long Reads (vamos)	16bp+	2	2	0
chr6:29238844:TATATATACTTTATATATGTATATACTT	28	Long Reads (vamos)	16bp+	5	5.54098360655738	0.465248611299282
chr6:29251835:TGAATGACCAAGGCAGGCATCCTCACGGTGATCAGACACCAGTGGAATGTGGGTGAATGAT	61	Long Reads (vamos)	16bp+	4	4	0
chr6:29253325:AATCAGGCAAGAGAAAGA	18	Long Reads (vamos)	16bp+	2	2	0
chr6:29268317:ATTATAATTTT	11	Long Reads (vamos)	7-15bp	3	2.91150442477876	0.0813843236409608
chr6:29270027:TTCTTTCTTTTTTTTT	16	Long Reads (vamos)	16bp+	3	3.16279069767442	0.387354651162791
chr6:29285683:AAACAAAAACAAAAAC	16	Long Reads (vamos)	16bp+	2	1.98850574712644	0.0114942528735632
chr6:29286557:AACTTAATAG	10	Long Reads (vamos)	7-15bp	3	2.98701298701299	0.012987012987013
chr6:29287047:TATATATATATATATAT	17	Long Reads (vamos)	16bp+	2	2.21176470588235	0.192717086834734
chr6:29289544:GTCTTTTATAAA	12	Long Reads (vamos)	7-15bp	2	1.98765432098765	0.0123456790123457
chr6:29293568:AAAGTTACTAAATATTA	17	Long Reads (vamos)	16bp+	2	2	0
chr6:29296519:CACAAAATAAGTGAAAATGGCCTGTTCCTGCCTTAACTGATGACATTCCAC	51	Long Reads (vamos)	16bp+	2	1.98611111111111	0.0138888888888889
chr6:29301958:TAGTATAAATTATAA	15	Long Reads (vamos)	7-15bp	3	2.97402597402597	0.0256322624743677
chr6:29302159:TTTTTTTTTCT	11	Long Reads (vamos)	7-15bp	5	4.62878787878788	0.784813786722184
chr6:29303082:GGACCTGCAACCCAG	15	Long Reads (vamos)	7-15bp	2	2	0.0298507462686567
chr6:29303688:TCTA	4	Long Reads (vamos)	4-6bp	20	20.1630434782609	1.43466316292403
chr6:29306199:TTCTAGATCTGCCTCTGAGCTGT	23	Long Reads (vamos)	16bp+	2	2.01351351351351	0.0135135135135135
chr6:29316847:AAAAGGAAAGAAATAA	16	Long Reads (vamos)	16bp+	4	3.52336448598131	0.289543290424969
chr6:29322116:AAATTTTTGCTT	12	Long Reads (vamos)	7-15bp	3	3.125	0.236486486486486
chr6:2932795:AGGCATATTTAAATAG	16	Long Reads (vamos)	16bp+	3	2.98666666666667	0.0133333333333333
chr6:29362639:AAACCTCACAACTACATG	18	Long Reads (vamos)	16bp+	2	1.97368421052632	0.0259649122807018
chr6:2936293:TTGTAAATACACCAATCGGCACTCTGTATTCTAGTTAATCTGGGGGGACTTGGAGAATCTTTATGTCTAGCTAAGGGATTGTGAATACACCAATCAGCACTCTTAATCTAACTCGAGGT	119	Long Reads (vamos)	16bp+	4	3.92307692307692	0.138461538461538
chr6:29364998:TGACAAACC	9	Long Reads (vamos)	7-15bp	4	4.04273504273504	0.0412614205717654
chr6:2936807:AAACAGACCAGTCAGCTTTCTGTA	24	Long Reads (vamos)	16bp+	4	4	0
chr6:29373419:AGTTGGAGGACAAATTTAAATTTAATTCTATCAAAAATTT	40	Long Reads (vamos)	16bp+	2	2	0
chr6:29376128:TAA	3	Long Reads (vamos)	2-3bp	10	10.259842519685	0.908136482939633
chr6:29391984:TGTTT	5	Long Reads (vamos)	4-6bp	9	8.53271028037383	0.609769000176336
chr6:2940534:GAAAGTTGCAATTTCATTTCTATAGTGGGTGAGACGACGAGCCCATTAGGAGGAACGGAACACTCACTGC	70	Long Reads (vamos)	16bp+	4	3.74	0.194343434343434
chr6:2944718:CTTCCCATACATAATTCC	18	Long Reads (vamos)	16bp+	11	10.9923664122137	0.130710510863183
chr6:29466936:AACAA	5	Long Reads (vamos)	4-6bp	8	7.58490566037736	0.454627133872417
chr6:29474671:AATAA	5	Long Reads (vamos)	4-6bp	8	8.28688524590164	0.685611705730931
chr6:29478600:TGGTACTTGGAAATGTCATTTG	22	Long Reads (vamos)	16bp+	2	1.98611111111111	0.0138888888888889
chr6:29480836:ATTATTTTTTAAATTAT	17	Long Reads (vamos)	16bp+	2	2	0
chr6:29481847:TAATTTGTCAACTGAACTAAAATTTGTCAATTTTAATTAGTT	42	Long Reads (vamos)	16bp+	2	2	0
chr6:29488926:ATATTAATATAGAGAATAGTATTTTAATGCTATGTAAAT	39	Long Reads (vamos)	16bp+	2	1.98765432098765	0.0123456790123457
chr6:29489051:ATTAATATTGATGTTAATATATTCAC	26	Long Reads (vamos)	16bp+	2	2.01149425287356	0.0114942528735632
chr6:29502888:AAAAAAAAAAAAACAA	16	Long Reads (vamos)	16bp+	2	1.88571428571429	0.140659340659341
chr6:2951388:AAAAAAT	7	Long Reads (vamos)	7-15bp	4	4.12121212121212	0.718019893592413
chr6:29523475:TGTTGTTGCTGC	12	Long Reads (vamos)	7-15bp	3	2.61904761904762	0.238095238095238
chr6:29528437:CTCAGGTGACATTAGCCCT	19	Long Reads (vamos)	16bp+	2	2.02739726027397	0.0270167427701674
chr6:29529361:CCACTGCCCAACTG	14	Long Reads (vamos)	7-15bp	5	4.94495412844037	0.0895344886170574
chr6:2955188:CAAAAAAAAAAAAA	14	Long Reads (vamos)	7-15bp	3	2.88188976377953	0.517685289338833
chr6:29552674:TACAGTTA	8	Long Reads (vamos)	7-15bp	4	3.97029702970297	0.0491089108910891
chr6:29554827:GAGCAAGAGAGA	12	Long Reads (vamos)	7-15bp	3	2.9646017699115	0.052307206068268
chr6:29562734:TTGAAGCCTAC	11	Long Reads (vamos)	7-15bp	2	1.98571428571429	0.0142857142857143
chr6:29564451:TTAT	4	Long Reads (vamos)	4-6bp	8	8.37068965517241	0.478785607196402
chr6:29568362:CTT	3	Long Reads (vamos)	2-3bp	38	37.2932330827068	22.4057871952609
chr6:29579447:AATAA	5	Long Reads (vamos)	4-6bp	7	7.05813953488372	0.0789329685362517
chr6:29584677:TGGCAAAGAACTCAA	15	Long Reads (vamos)	7-15bp	4	4.06666666666667	0.0628205128205128
chr6:29590620:TGAA	4	Long Reads (vamos)	4-6bp	6	6.01315789473684	0.0931578947368421
chr6:29594533:GTCTCTAATAAAAATTAAAAA	21	Long Reads (vamos)	16bp+	3	2.98765432098765	0.0123456790123457
chr6:29595052:ATCTGTAAAGGTACAACTCTACTAATGGAGAAGACAGTTTAAATCCACATAACAAACCTT	60	Long Reads (vamos)	16bp+	2	1.98611111111111	0.0138888888888889
chr6:29600287:TATGTATATATGTGTGTGTGTA	22	Long Reads (vamos)	16bp+	3	2.95180722891566	0.0464296209227152
chr6:29600881:TTTCTTTTTTTTT	13	Long Reads (vamos)	7-15bp	2	2.19685039370079	0.254593175853018
chr6:29603777:AGGGAAAGAGAGGAAGGGCAC	21	Long Reads (vamos)	16bp+	2	1.96739130434783	0.0318920210224558
chr6:29615788:AAAAATACAAAATTAGCCGGGTGTGGTGGCGCATGCCTGTAATCCCAGCTACTCCGGAGGCTGAGGCAGGAGAATGGCTTGAACCTGGGAGGCGGAGGTTGCTGTGAGCCAAGATCGCGCCATTGCACTCAAGCCTGGGCAATAAGAATGAAACTCTGTCTCAAAAAA	168	Long Reads (vamos)	16bp+	4	3.97916666666667	0.0206140350877193
chr6:2962226:GAGGAGAAGTCGGTGCACATGAGTTTCACTGTGTCAGGGGATTTAATTTGAAATACTGAACTGGAGAAACCAAAGCAGGATATTCG	86	Long Reads (vamos)	16bp+	2	2	0
chr6:29622832:CTCTCCCTCTCTC	13	Long Reads (vamos)	7-15bp	3	3.02727272727273	0.0818181818181818
chr6:29633966:GTGTGTGT	8	Long Reads (vamos)	7-15bp	8	7.6015037593985	2.16575529733424
chr6:29635667:TTTTTATGTTGTTG	14	Long Reads (vamos)	7-15bp	2	1.98019801980198	0.0196039603960396
chr6:29637431:TTTATTTTTATTTTATTTA	19	Long Reads (vamos)	16bp+	3	2.62727272727273	0.235946622185154
chr6:29641133:AAACCCCGTCTCTACCAAAAATACA	25	Long Reads (vamos)	16bp+	2	2	0
chr6:29641337:AAAAT	5	Long Reads (vamos)	4-6bp	5	5.26666666666667	0.355056179775281
chr6:29642166:AGAAAAGAAAAGAAAA	16	Long Reads (vamos)	16bp+	4	3.86178861788618	0.120085299213648
chr6:29642402:GGAAGGGAGAGAGGAA	16	Long Reads (vamos)	16bp+	4	3.792	0.166064516129032
chr6:29643806:TTTG	4	Long Reads (vamos)	4-6bp	9	9.08888888888889	1.15621890547264
chr6:29645120:TGCGATCTCGGCTCACTGCAACTTCCACCTCCTGGATTCAAGTGAGTCTCCTGCCTCAGCCTTCTGAGTAGCTGGGAATGCAGA	84	Long Reads (vamos)	16bp+	2	2	0
chr6:29650865:AAAGAAATAAACCAGTATGGCCGGGCGCGGTGGCTCATGCCTGCAATCCCAGCACTTTGGGAGGACGAGGCGGGTGGATCACGAGGTCAGGAAATCGAGCCCATCCTGACCAATATGGTGAAACCTCGTCTCTACTAAAATACAAAAAATTAGCCGGGCGTGGTGGCGGGTGCCTGTAGTCCCAGCTACAAAGGAGGGTGAGGCAGGAGAATCCCTTGAACCCGGGAGGTGGAGGTTGCAGTGAGCCAAGATCGTGCCATTGCACTCCAGCCTGGGCAACAAGAGCGAAACTCCGTCTCAAAAAAAAAAAAGAAAGAAAAGAA	323	Long Reads (vamos)	16bp+	2	2	0
chr6:29655999:TGCCCAATATAAATTTTTGTGT	22	Long Reads (vamos)	16bp+	2	2	0
chr6:29657677:TTTTTTTGTATTTTAGTACAGACGGGGTTTCACATGTTGGCCAGGATGGTCTCGATCTCTTGACCTGCTGATCCGCCCGCCTCAGCTTCCCAAAGTACTGGGATTATGGGCGTGAGCCACTGCACTAGGCCTAA	134	Long Reads (vamos)	16bp+	2	2	0
chr6:29659036:GGGAGGCGGAGGTTGCA	17	Long Reads (vamos)	16bp+	2	2.01428571428571	0.0142857142857143
chr6:29669284:TTTC	4	Long Reads (vamos)	4-6bp	7	6.592	1.04993548387097
chr6:29672289:AAAT	4	Long Reads (vamos)	4-6bp	13	12.7674418604651	2.58611918604651
chr6:29674113:AAG	3	Long Reads (vamos)	2-3bp	51	51.6449275362319	13.4131492647837
chr6:29676535:AAAAAAAAAAAAAG	14	Long Reads (vamos)	7-15bp	2	2.375	0.398648648648649
chr6:29679457:TTCCTCTCTCTTTC	14	Long Reads (vamos)	7-15bp	4	3.96610169491525	0.135593220338983
chr6:29679886:AAAC	4	Long Reads (vamos)	4-6bp	6	6.2824427480916	1.12730475631239
chr6:29686556:AAATC	5	Long Reads (vamos)	4-6bp	5.5	5.49090909090909	0.270558798999166
chr6:2968763:GGAAGTTCTGTTTACATGGA	20	Long Reads (vamos)	16bp+	2	2	0
chr6:2968914:TGGAAGCAGATGGGG	15	Long Reads (vamos)	7-15bp	2	1.97590361445783	0.0238025271818983
chr6:29689868:CTTT	4	Long Reads (vamos)	4-6bp	7	7.50833333333333	4.57135854341737
chr6:29699787:TGTT	4	Long Reads (vamos)	4-6bp	7	6.76923076923077	0.989389920424403
chr6:29701543:AAAAAAAAAACTAAG	15	Long Reads (vamos)	7-15bp	2	2.02409638554217	0.0725830149867764
chr6:29703840:ATCC	4	Long Reads (vamos)	4-6bp	19	17.7121212121212	4.38977561878325
chr6:29720257:AAAAATA	7	Long Reads (vamos)	7-15bp	1	3.06666666666667	10.4144144144144
chr6:29722703:AAG	3	Long Reads (vamos)	2-3bp	59	55.0588235294118	199.492810457516
chr6:29725298:GAGATGGGGTAAGGAGG	17	Long Reads (vamos)	16bp+	2	1.98837209302326	0.0116279069767442
chr6:29731215:ATAG	4	Long Reads (vamos)	4-6bp	15	15.3410852713178	5.3983769379845
chr6:29735255:TATATATAGTACTATATATATAATT	25	Long Reads (vamos)	16bp+	5	5.21739130434783	0.224256292906178
chr6:29752119:CACAGGTCTCCCTTCCCTC	19	Long Reads (vamos)	16bp+	2	1.98809523809524	0.0119047619047619
chr6:2975357:ATAAA	5	Long Reads (vamos)	4-6bp	9	9.14728682170543	0.220324612403101
chr6:29754150:CCTCCTGGGTTCACGCCAT	19	Long Reads (vamos)	16bp+	2	1.88372093023256	0.103967168262654
chr6:29754244:TTTTTTGTAT	10	Long Reads (vamos)	7-15bp	2	2.45631067961165	0.485817628022083
chr6:29779894:GACAGTGGGTGCAG	14	Long Reads (vamos)	7-15bp	2	1.98611111111111	0.0420579029733959
chr6:29795520:TCTT	4	Long Reads (vamos)	4-6bp	20	27.8823529411765	410.282352941176
chr6:29811156:TGTGTGTGAATGTG	14	Long Reads (vamos)	7-15bp	4	3.56521739130435	0.282990083905416
chr6:29819155:TTCTTCTCTTCCTCC	15	Long Reads (vamos)	7-15bp	2	2.05263157894737	0.0503919372900336
chr6:2981975:TC	2	Long Reads (vamos)	2-3bp	66	66.2761194029851	63.0284479856357
chr6:29820015:AAAT	4	Long Reads (vamos)	4-6bp	10	9.69918699186992	4.39237638278022
chr6:29823494:AAATT	5	Long Reads (vamos)	4-6bp	5	5.58510638297872	0.998055364905056
chr6:29838629:GATA	4	Long Reads (vamos)	4-6bp	31	29.9117647058824	17.7403050108932
chr6:29838997:CAGAGA	6	Long Reads (vamos)	4-6bp	8	8.28	0.880645161290323
chr6:29840730:ATATATAAATTATAATTATGT	21	Long Reads (vamos)	16bp+	2	2.01834862385321	0.0181787291879035
chr6:2984343:CCTGTAATCCCAGCTACTCAGGAGGCTGAGGCAGGAGAATTGTTTGAACCTGGGAGGTAGAGGTTGTAGTGAGCCAAGATCACACCACTGCACTCCAGCCCAGGTGACAGAGTGAGACTCCGTTTCAATAAATAATAATAATTAATTAATTAGCCAGGCGTGGTGGCAGGCA	172	Long Reads (vamos)	16bp+	2	2	0
chr6:29843590:TTTTCTTTT	9	Long Reads (vamos)	7-15bp	3	3.11965811965812	0.175213675213675
chr6:29845452:TGATTACTTGCTCCAGCCTGACTCATTC	28	Long Reads (vamos)	16bp+	7	6.98245614035088	0.0173886042539978
chr6:29847206:CACGGTTCCTGTTCTGCACAAAGCCTCCTCCCCATCCTCCTCTCTGGACACTGAGCACCCAGAACAACCGGCAGCCCCAGGACCCCTGGCAGGGCTGTCTCATTACTGAGTGTGCATCCAGCTC	124	Long Reads (vamos)	16bp+	2	2.63414634146341	1.97161135545782
chr6:29853263:TTCCTAGCAGGGA	13	Long Reads (vamos)	7-15bp	2	1.98863636363636	0.0113636363636364
chr6:29855002:AAAC	4	Long Reads (vamos)	4-6bp	6	6.3125	0.783464566929134
chr6:29883661:AAAAGACAAGCTGAAAGA	18	Long Reads (vamos)	16bp+	2	1.86734693877551	0.116242373237955
chr6:29902541:AAAAGAAAAAAAG	13	Long Reads (vamos)	7-15bp	2	2.504	0.42941935483871
chr6:29905120:ATGTGTGTGT	10	Long Reads (vamos)	7-15bp	3	2.95180722891566	0.0464296209227152
chr6:29905620:TCAGTCTGAACTGATGGCGGGAGATGCTGATGCTTGCTTATCCTCATTCCCCGTTTATTTATTCTTCATTAATTCAATCCAAACTCCCC	89	Long Reads (vamos)	16bp+	2	2.49056603773585	0.252291105121294
chr6:29907753:CCTCCCAGGCTCTCT	15	Long Reads (vamos)	7-15bp	2	1.98571428571429	0.0142857142857143
chr6:29919138:ATATACATCAATAGGAA	17	Long Reads (vamos)	16bp+	2	2	0
chr6:29925183:TTCTTTGCAGTTGGCCTTTAATACTATATTTGGGACTGCCTAGAAACTAATTTTTTTTAATTAATCAGGTTTTAAAAATACTAAGTGTTCC	91	Long Reads (vamos)	16bp+	2	2	0
chr6:29925880:AGCTCCCTCTCTGGCGGCG	19	Long Reads (vamos)	16bp+	2	2.47368421052632	0.994876571960876
chr6:29934073:ATTCTCTGTAAAAAG	15	Long Reads (vamos)	7-15bp	2	2.01	0.01
chr6:29934476:CAATTAAGGGATAAAATCTCTGAGGGAATGACGGGAA	37	Long Reads (vamos)	16bp+	2	1.85227272727273	0.127351097178683
chr6:29934778:TTTTTTTTTT	10	Long Reads (vamos)	7-15bp	4	3.88721804511278	0.737183868762816
chr6:29935918:TGTGTATATATACACATATATACATATA	28	Long Reads (vamos)	16bp+	6	6.45454545454545	12.5
chr6:29953706:CAAA	4	Long Reads (vamos)	4-6bp	8	9.04651162790698	7.56031976744186
chr6:29956519:GTCGAGGCTGAGGCGGGGCTC	21	Long Reads (vamos)	16bp+	1	1.4	0.242201834862385
chr6:2996829:CCTT	4	Long Reads (vamos)	4-6bp	15	15.3023255813953	6.5563226744186
chr6:29968843:ATACATATATATACACACACAT	22	Long Reads (vamos)	16bp+	5	5.17692307692308	0.596362552176506
chr6:29968990:TATC	4	Long Reads (vamos)	4-6bp	9	10.15	2.78403361344538
chr6:29970069:GCAAAAAATGCA	12	Long Reads (vamos)	7-15bp	3	2.51754385964912	0.251901878590281
chr6:29980516:ATA	3	Long Reads (vamos)	2-3bp	14	13.8064516129032	3.63703120902177
chr6:29981400:GTGTGTCTAAATATGTGTGTGA	22	Long Reads (vamos)	16bp+	3	3.04166666666667	0.0404929577464789
chr6:29986241:TTTA	4	Long Reads (vamos)	4-6bp	11	11.0697674418605	4.12790697674419
chr6:29990742:TATTCAACCAACCAGTA	17	Long Reads (vamos)	16bp+	2	2	0
chr6:2999760:CGGGGCGGGGTGTGGGCGGGGCTCACGGG	29	Long Reads (vamos)	16bp+	3	2.81111111111111	0.154931335830212
chr6:30000957:AAGG	4	Long Reads (vamos)	4-6bp	7	8.85964912280702	40.4049060704859
chr6:30004790:AAATAAATAAATAC	14	Long Reads (vamos)	7-15bp	4	4.01754385964912	0.194379754696476
chr6:3000837:TCTTTTTCTTTTTTCTTTTTTTTTTAGAAGAGTCTCACTCTGTTGCCCAGGCTGGAGTGCAGTGGGGCAATCTCAGCTCACTGCAACCTCTGCCTTCCAGGTTCAAGCGATTCTCCCCCCTCAGCCCCTTGAGTAGCTGGGATTACAGGCGCCTGCCACCATGCCCGGCTAATTTTTGTATTTTTAGTACAGGTGGGAGTTTCACCATATTGGCCAGGCTGGTCTTGAACTCATTCTTCTTCCTT	245	Long Reads (vamos)	16bp+	2	2	0
chr6:30008642:TGGAGCTGTGGTCAC	15	Long Reads (vamos)	7-15bp	2	1.94444444444444	0.05320813771518
chr6:30034301:GAAATGCTATTCACAATTAGATTAG	25	Long Reads (vamos)	16bp+	4	3.86868686868687	0.11523397237683
chr6:30036597:TTTTG	5	Long Reads (vamos)	4-6bp	6	6.01666666666667	0.369467787114846
chr6:30039467:CTCTACAAAATATATAATTTTTAAAATTAG	30	Long Reads (vamos)	16bp+	2	2	0
chr6:30041626:AACCAAAATAACAGATT	17	Long Reads (vamos)	16bp+	2	1.9875	0.0125
chr6:30044875:ACTCTTTAAGTATGAAAT	18	Long Reads (vamos)	16bp+	3	2.85542168674699	0.125183661475169
chr6:30049845:AAAAATTAAAATAGTTTT	18	Long Reads (vamos)	16bp+	2	2	0
chr6:30058501:TTCTAGACGATTCTAGGTTTCTAGTT	26	Long Reads (vamos)	16bp+	2	2	0
chr6:30087561:GATT	4	Long Reads (vamos)	4-6bp	6	6.06493506493506	0.140464798359535
chr6:30090868:TGCTGGATGGAG	12	Long Reads (vamos)	7-15bp	2	1.98571428571429	0.0142857142857143
chr6:30092786:AAA	3	Long Reads (vamos)	2-3bp	12	12.3382352941176	13.8106753812636
chr6:30096376:AAAAAA	6	Long Reads (vamos)	4-6bp	5	5.5	1.25954198473282
chr6:30098914:TGCTGTGTGCCTGTAGTCCCAC	22	Long Reads (vamos)	16bp+	2	1.99056603773585	0.00943396226415094
chr6:30099075:AAAG	4	Long Reads (vamos)	4-6bp	29.5	29.5074626865672	15.6052070474694
chr6:30107100:AAAT	4	Long Reads (vamos)	4-6bp	8	7.78947368421053	0.433162552398696
chr6:30118441:AAATACAAAAATGAGATA	18	Long Reads (vamos)	16bp+	2	1.98648648648649	0.0135135135135135
chr6:30118848:TTTC	4	Long Reads (vamos)	4-6bp	38	37.7664233576642	7.63621726062688
chr6:30124751:AAAAATGGAAAAGGG	15	Long Reads (vamos)	7-15bp	2	2.3801652892562	0.320936639118457
chr6:3012825:CACCTAGTTACAACACTT	18	Long Reads (vamos)	16bp+	5	4.97029702970297	0.0291089108910891
chr6:3013516:CCTTAAATATCCTG	14	Long Reads (vamos)	7-15bp	2	2	0
chr6:30161494:GGCCAGAATTTATTTACAATGACGGTACAACTTACATTGATACAAGCAATTT	52	Long Reads (vamos)	16bp+	2	1.97183098591549	0.0277665995975855
chr6:30162276:AAAAAAGAGAAAAAGAAAAAG	21	Long Reads (vamos)	16bp+	2	2.40350877192982	0.260518553019717
chr6:30162705:TTTGGAAAGTCACTTTACA	19	Long Reads (vamos)	16bp+	2	2	0
chr6:30162931:AAAT	4	Long Reads (vamos)	4-6bp	11	11.2222222222222	1.23022222222222
chr6:30174264:TAG	3	Long Reads (vamos)	2-3bp	11	10.8319327731092	1.03931063951004
chr6:30186303:CCTCCTCCTCCTCTTCTC	18	Long Reads (vamos)	16bp+	2	2.09090909090909	0.0834879406307978
chr6:30187641:GGGCACGGTGGCTCACGCCTATAATCCCAGCACTTTGGAAGGCCGAGGCGGGTGGATCACAAGGTCAGGAGATCGAGACCATCCTGGCTAACATGGTGAAACCCCATCTCTACTAAAAATACAAAAATTAGCCGGGCATGGTGGTGGGCACCTGTAGTCCCAGCTACTTAGGAGGCTGAGGCAGGAGAATGGCGTGAACCTGGGAGGCGGGGCTCGCAGTGAGCTGAGATCACACCACTACACTCCAGCCTGGAAGACAAAGCAAGACTCCATCTCAAAAAAAAAAAAAAAAAAAAAGGCC	301	Long Reads (vamos)	16bp+	2	2	0
chr6:30193062:ATATATATATATGTATATATAC	22	Long Reads (vamos)	16bp+	4	4.392	0.272516129032258
chr6:30199626:GTTTTTTTTTTTT	13	Long Reads (vamos)	7-15bp	2	1.91818181818182	0.25929941618015
chr6:3020464:TTTTC	5	Long Reads (vamos)	4-6bp	7	6.05970149253731	4.56783750420828
chr6:30209834:AAAATA	6	Long Reads (vamos)	4-6bp	7	7.21428571428571	0.345714285714286
chr6:30217240:CAAA	4	Long Reads (vamos)	4-6bp	8	7.97142857142857	0.316483516483516
chr6:30220976:TTTTTCTTTCCT	12	Long Reads (vamos)	7-15bp	3	3.0390625	0.242556594488189
chr6:30221462:TTTA	4	Long Reads (vamos)	4-6bp	10	9.6484375	0.717950295275591
chr6:30222020:TCCCAGACGATGGGCGGCCAGGCAGAGATGCTCCTCACT	39	Long Reads (vamos)	16bp+	8	7.97297297297297	0.0265356265356265
chr6:30235233:ATTTTTTTTGAGATGGAGTCTTGCTCTGTCACCAGGCTGGAGTGCAGTGGTGAGATCTCGGCTCACTGCAACCTCTGCCTCCCAGGTTCAAGCGATTCTCTTGCCTCAGTCTCCCGAGCAGCTGGGACTACCGGCGCGCACCACCATGCCCAGCTAATTTTTGTATTTTTAGTAGAGATGGGGGTTTCACCATCTTGGCCAGGATGGTCTCGATCTCTGGACATAGTGATCTGCCCACCTCGGCCTCCCAAAGTGCTGGGATTACAGGCATGAG	274	Long Reads (vamos)	16bp+	2	2	0
chr6:30235966:CCTACAAACACTTGTTTTT	19	Long Reads (vamos)	16bp+	2	2	0
chr6:30236210:AGTGTACATCCTCACTT	17	Long Reads (vamos)	16bp+	2	2	0
chr6:30240557:AAAAGAAAAAAG	12	Long Reads (vamos)	7-15bp	3	3.12686567164179	0.322129951745034
chr6:30243244:TAATCCCAGCACTGTGGGAGGCTGAGGCAGGCAGATAACGAGGTCAGGAGTTCGAGACCATCCTGGCCAACATAGTGAAATCCCATCTCTACTAAAAATACAAAAATTAGCCGGACATGGTGGCAGGTGCCTGTAATCTCAGCTACTCTGGAGGCTGAGGCAGGAGAATCGCTTGAACCCGGGAGACAGAGGTTGCAGTGAGCCAAGATCACACCACTGCACTCCAGCCTGGGTGACAGAGTGAGACTCCATCTCAAATGAAAAAAAA	268	Long Reads (vamos)	16bp+	2	2	0
chr6:30259548:CGATCCCGGCACTA	14	Long Reads (vamos)	7-15bp	3	2.87951807228916	0.131648545401117
chr6:30268499:AAT	3	Long Reads (vamos)	2-3bp	14	13.7672413793103	3.44970014992504
chr6:30270436:CAGCATACAAAA	12	Long Reads (vamos)	7-15bp	2	2	0
chr6:3028173:TCTACCTCAAAGTTTGTAAACACACCAATCAGCACCCTGTG	41	Long Reads (vamos)	16bp+	3	3	0
chr6:3028699:AGAACCCACCAATTC	15	Long Reads (vamos)	7-15bp	1	1.36082474226804	0.23303264604811
chr6:30308496:AGATAAACACAG	12	Long Reads (vamos)	7-15bp	2	1.98571428571429	0.0142857142857143
chr6:30331267:AAACAAACAAAAA	13	Long Reads (vamos)	7-15bp	2	2.49019607843137	0.27218015919239
chr6:30334722:TTTTTGTTTCGTTGT	15	Long Reads (vamos)	7-15bp	2	2	0
chr6:30335279:TTTCTTTCCTGTC	13	Long Reads (vamos)	7-15bp	4	3.96363636363636	0.0353628023352794
chr6:30349241:CACAGCCCTCTTCCTCTTTC	20	Long Reads (vamos)	16bp+	2	2	0
chr6:30358568:AATTGAAAA	9	Long Reads (vamos)	7-15bp	3	2.95945945945946	0.0668271010736764
chr6:30367281:GTGTGTGTGTGC	12	Long Reads (vamos)	7-15bp	4	4.10077519379845	0.341327519379845
chr6:30373906:CTTC	4	Long Reads (vamos)	4-6bp	13	13.4338235294118	1.1807734204793
chr6:30378025:GAAG	4	Long Reads (vamos)	4-6bp	20	20.0583941605839	9.73185916702447
chr6:30382634:AAT	3	Long Reads (vamos)	2-3bp	11	11.4375	4.23228346456693
chr6:30387534:AAACCTA	7	Long Reads (vamos)	7-15bp	4	3.60952380952381	0.336446886446886
chr6:3039468:ATTTTCTGGCTGTGTGCCATGGC	23	Long Reads (vamos)	16bp+	2	1.97435897435897	0.0253080253080253
chr6:30396026:ATGG	4	Long Reads (vamos)	4-6bp	15	14.9448818897638	0.560429946256718
chr6:30417514:GGACACAGTCCCTCAG	16	Long Reads (vamos)	16bp+	2	2	0
chr6:30422615:ATTTT	5	Long Reads (vamos)	4-6bp	7	6.87719298245614	0.250271696941469
chr6:30429738:AAGAGCCACATGAAGAGAT	19	Long Reads (vamos)	16bp+	2	2	0
chr6:30430410:ACAGTGGGTGCAG	13	Long Reads (vamos)	7-15bp	2	1.97560975609756	0.0240891297801867
chr6:30444022:AGAG	4	Long Reads (vamos)	4-6bp	13	14.0375939849624	12.0667578035999
chr6:3044999:CTATTATTATTATT	14	Long Reads (vamos)	7-15bp	2	1.98765432098765	0.0123456790123457
chr6:30450523:AGTATTTAGTATTTAGAGAT	20	Long Reads (vamos)	16bp+	2	2	0
chr6:30453402:CAGCTCCAACGCCATGTCCTTCCTGGGTC	29	Long Reads (vamos)	16bp+	2	2	0
chr6:30456707:AGAAA	5	Long Reads (vamos)	4-6bp	5	5.31818181818182	3.7147814018043
chr6:30463130:AGTATTT	7	Long Reads (vamos)	7-15bp	6	5.91	0.102929292929293
chr6:30463581:TAAGTACACTAAGTACAATAAATGGTAAACTTGGTAAACTTAGAGCAC	48	Long Reads (vamos)	16bp+	2	2.01369863013699	0.0136986301369863
chr6:30466588:CTACCTCTACCCCGCCG	17	Long Reads (vamos)	16bp+	2	1.97183098591549	0.0277665995975855
chr6:30468338:ACATATAT	8	Long Reads (vamos)	7-15bp	29	30.043795620438	13.2186560755689
chr6:3047201:TTTATCACAATTCCCTTCTA	20	Long Reads (vamos)	16bp+	2	1.97849462365591	0.0212716222533894
chr6:30474435:CCCTCC	6	Long Reads (vamos)	4-6bp	15	14.6617647058824	1.95882352941176
chr6:30474884:GCCTCTTCCCGGCCTCCATCCCCATCTAGGAAGTGAGGAGCGTCTCTGCCCGGCTGCCCATCGTCTGAGATGTGGGGAGCACCTCTGCCCCGCCGCCCCGTCTGGGATGTGAGGAGCGCCTCTGCCCTGCCGCGACCCCGTCTGGGAGGTGAGGAGC	157	Long Reads (vamos)	16bp+	3	3	0
chr6:30481331:CCCGGGGCGC	10	Long Reads (vamos)	7-15bp	3	2.95145631067961	0.0466400152293927
chr6:30485012:AAAAG	5	Long Reads (vamos)	4-6bp	9	8.78260869565217	2.43414788955887
chr6:30485160:TATATC	6	Long Reads (vamos)	4-6bp	11	10.4558823529412	0.620261437908497
chr6:30488237:TTTTTG	6	Long Reads (vamos)	4-6bp	6	6.02255639097744	0.158578263841422
chr6:30492754:ACAGCTGCCTTGTGTGCGACTGAGATGC	28	Long Reads (vamos)	16bp+	2	2	0
chr6:30497443:AGAA	4	Long Reads (vamos)	4-6bp	25	25.0902255639098	2.62816131237184
chr6:30501793:TTTTTCTTTCTTT	13	Long Reads (vamos)	7-15bp	2	2.14159292035398	0.176201011378003
chr6:30505053:GGCACTGTGGCTTATGCCTGTAATCCCAGCACTTTGGGAGGCTGAAGCTGATGGATCACCTGAGGTCAGGAGTTTGAAACCAGCTTGGCCAACATGACGAAACCCCATCTCTACTAAAAATACAAAAATCGGCTG	135	Long Reads (vamos)	16bp+	2	2	0
chr6:30505458:TCTGTCTCAAAAAAAAAAAAAAAAACCCT	29	Long Reads (vamos)	16bp+	3	2.98333333333333	0.050140056022409
chr6:30506903:GGGTTTCACCATGTTGGCCAGGCTGGTCTCAAACTCCTGACCTCAGGTGATCAGCCCACCTTGGCCTCCCAAAGGGCTGGGATTACAGGCGTGAGCCACCGTGCCCGGCCAAGGCA	116	Long Reads (vamos)	16bp+	2	1.98571428571429	0.0142857142857143
chr6:30507512:AAAAG	5	Long Reads (vamos)	4-6bp	8	7.58088235294118	0.793409586056645
chr6:30507703:GTGTGTGTGTGTGCACGCACATGCAT	26	Long Reads (vamos)	16bp+	2	2	0
chr6:30509823:TTA	3	Long Reads (vamos)	2-3bp	11	10.8938053097345	0.667193426042984
chr6:30511546:CTGAGCAGAAATAT	14	Long Reads (vamos)	7-15bp	2	2	0
chr6:30515671:TAGA	4	Long Reads (vamos)	4-6bp	15	15.781954887218	4.39906584643427
chr6:30518219:TGTGTCTAGCTAAAAGTTTGTAAATGCACCAATCACCACTC	41	Long Reads (vamos)	16bp+	9	9	0
chr6:30527404:AAAAAAGAAA	10	Long Reads (vamos)	7-15bp	4	4.01492537313433	0.390753001907754
chr6:30527914:AAAAAAAAAAAG	12	Long Reads (vamos)	7-15bp	2	2.024	0.201032258064516
chr6:30532050:TTTCTTTCTTTTCCTTCTTTTTC	23	Long Reads (vamos)	16bp+	4	4.11570247933884	0.136501377410468
chr6:30532715:TTTTG	5	Long Reads (vamos)	4-6bp	6	6.05932203389831	0.21012603215993
chr6:30532999:CCTGCCTCAGCCTCCCAAAGTGCTGGGATTACAGGTGTGAGCCACCGCGCCCAGCCTAATTTTTGTATTTTTTGTAGAGATAGGGTTTCACCATGTTGCCCAGGCTGGT	109	Long Reads (vamos)	16bp+	2	2	0
chr6:30536769:AAGAAAAAAAAAGGAAAGA	19	Long Reads (vamos)	16bp+	2	2.1747572815534	0.145631067961165
chr6:3056304:TTGTTT	6	Long Reads (vamos)	4-6bp	4	3.8876404494382	0.350868232890705
chr6:30570653:CAGTTTATTTTGGGTGC	17	Long Reads (vamos)	16bp+	2	2.08235294117647	0.100280112044818
chr6:30571117:AAAAAAACA	9	Long Reads (vamos)	7-15bp	3	2.9758064516129	0.0725806451612903
chr6:30580346:AAAAAAAAAAAA	12	Long Reads (vamos)	7-15bp	2	2.0873786407767	0.217780316009899
chr6:30580667:TTTGTT	6	Long Reads (vamos)	4-6bp	4	4.1038961038961	0.0943267259056733
chr6:30596556:TTTTTTTTTTTAGACGGAGTCTTGCTCTGTCGCCATCCTGGAATGCAGTAGCGTTATCTCGGCTCACTGCAACCTCTGCCTCCTGGATTCAAGCGATTCCCCTGCCTCAGCCTCCCAAGTAGCTGGGACTACAGGTGCGTGCCACCACTCCCGGCTAATTTT	162	Long Reads (vamos)	16bp+	2	2	0
chr6:30596878:TTTTTGTATTTTTAATAGAGACGGGGTTTCACCATGTTGGCTAGGATGGTCTCCATCTCCTGACCTTGGGATTTGCCCGCCTCGGCCTCCCAGAGTGTTGGGATTACAGGTGTGAGCCACCGCGC	125	Long Reads (vamos)	16bp+	2	2	0
chr6:30598694:GGCCTCCCAAAGTGCTGGGATTACAGGCGTGAGCCAACATGCCCAGCTTTAATTTCTGGTTTAAGAAGAGTGGAGGCCAGGCGCGGAAATGGGGAAATGGAGCTTCCCTATGTTGCTTAGGGTAGTTTTGAACTCCTGGGTTCAAGTGATCCTCCCATGTT	161	Long Reads (vamos)	16bp+	2	2	0
chr6:30602093:CCAGGGCCTTCGTGGGGACGATGTCCTCCACCCCCACCCATGCTACCACCAGGGCCTTCATGGGGGCGATGCCCACTTCCCATGCCACCGCCAGGGCCTTCGTGGGGACGATGTCCACTGCTGTTGCCCATGCCCCCA	138	Long Reads (vamos)	16bp+	2	2	0
chr6:3060251:AAT	3	Long Reads (vamos)	2-3bp	18	18.2868217054264	4.40927810077519
chr6:3061985:ATATATTTATACATGAATGTTGATAGCAGCATTATTCATAA	41	Long Reads (vamos)	16bp+	2	2	0
chr6:30620316:AAAAAAAAAAT	11	Long Reads (vamos)	7-15bp	4	4.0390625	0.132320374015748
chr6:3062524:TTTA	4	Long Reads (vamos)	4-6bp	16	15.7222222222222	2.39422222222222
chr6:30650655:GCCTGTAATCCCAGCTACTCGGGAGGCTGAGGCAGGAGAATCGCTTGAACCTGGGAGGCGGAGGTTGCAGTGAGCCGAGATTGTACCTCTGCACTCCAGCCTGGGCGACAGAGCTAGACTCCATCTCAA	129	Long Reads (vamos)	16bp+	2	2	0
chr6:30658415:CACCTGTAATCCCAGCTACTTGGGAAGCTGAGGCACAAGAATCACTTGAGCCTGGGAGGTGGAGGCTGCAGTGAGCCGAGATCTTGCCACTGCACTCCAGCCTGGGCAACAGAGCGAGACTCTGTCTCAAAAAAGAAAAA	140	Long Reads (vamos)	16bp+	2	2	0
chr6:30660939:CAGGCTGGAGTACAGTGGCACGATCTCGGCTCACCGCAAGCTCCGCCTCCTGGGTTGCGTTCACGCCATTCTCCTGCCTCAGCCTCCTGAGTAGCTGGGACTACAGGTGCCCGCCACCACGCCCAGCTAATTTTTTATATTTTTTAGTAGAGACGGGGTTT	161	Long Reads (vamos)	16bp+	2	2	0
chr6:30663441:CCAGGCACAGTGGCTAACACCTGTAACTCCAGCACTTTGGGAGGCTGAGGTGGGCAGATCACGAGGTCAGGAGATTGAGACCATCCTGGCCAACATGGTGAAACCCCATCTCTACTAAAAATACAAAAATTAGCTGGGTGTGGTGGTACGCACCTGTAGTCCCAGCTACTTAGGAGGCTGAGGCAGGAGAATCACTTGAACCCAGGAGGTGGAGGTTGCAGTGAGTCAAGATCGCGCCACTGCACTCCAGCCTGGTGACAGAGCAAGACTCCACCTCAAAAAAAAACAAAAAA	293	Long Reads (vamos)	16bp+	2	2	0
chr6:30669426:AAAAATAAAAAAT	13	Long Reads (vamos)	7-15bp	3	3.09259259259259	0.122187608168917
chr6:30669719:GTTTCAAAAAAAAGAAAAAAG	21	Long Reads (vamos)	16bp+	2	2	0.142857142857143
chr6:30677847:AAAT	4	Long Reads (vamos)	4-6bp	7	7.0625	0.599662162162162
chr6:30681759:AGAAAAGAAAAAAGAAA	17	Long Reads (vamos)	16bp+	2	1.97413793103448	0.0949775112443778
chr6:30684870:GCCTCCCCTTCTCCA	15	Long Reads (vamos)	7-15bp	2	2.02197802197802	0.043956043956044
chr6:30687207:GGAGGGAGAGGAGGAG	16	Long Reads (vamos)	16bp+	2	2.01075268817204	0.0324918186068256
chr6:30690018:TCATACCTGCAAGGCCAGGGC	21	Long Reads (vamos)	16bp+	2	2	0
chr6:30692178:AAAAAAAAAAAAAAAAA	17	Long Reads (vamos)	16bp+	2	2.31707317073171	0.26749300279888
chr6:30692883:GGGCGCAGTGGCTCACAGCTGTAATCCCAGCACTTGGGAGGCCGAGGCAGTTGGATCATCTGAGGTCAGGAGTTTGAGACCAGCCTGGCCAACATGGTGAAACCTCGTCTCCACTTAAAAGACAAAAATTAGCCAGGTGTGGTGGCAGGAGCCTGTAATCCCAGCTTCTCGGGAGGCTGAGGCAGGAGAATCGCTTGAACCCGGGAGGTGGAGGTTGCGATAAGCTGAGATCTCGCCACTGGACTCCAGCCTGGGTGACAGAGTGAGACTCCGTCTCAAAAAAAAAAAAAAAGGAGCT	298	Long Reads (vamos)	16bp+	3	2.98571428571429	0.0142857142857143
chr6:30695577:TTTTTTGAGAGAGAGTCTTTCTCTGTCACCCAGGCTGGAGTGCAGTGGCATGATCTCAGCTCACTGCAACCTCTGCTTCCCGGGTTCACGTGATTCTGCAGCCTCAGCCTCCCCAGTAGCTGGGATTACAGCCACATGCCACCATGCCCAGCTAATTTTTTTATTATTATTATTATTA	178	Long Reads (vamos)	16bp+	2	2	0
chr6:30696207:GCTGGGATTACAGGCATGAGCCACCACACCCGGCTAATTTTTGTATTTTTTAGTAGAGATGGGGTTTTGCCATGTTGGCCAGGCTCGTCTTGAACTCCTGACCTCAGGTGATCTACCCACCTTGCCTCCCAAAGT	135	Long Reads (vamos)	16bp+	3	2.90789473684211	0.0847368421052632
chr6:30697970:CACTGCAACCTCCACTTCCCGGGTTCCAGCAATTCTTCTGCCTCAGCCTCCCAAGTAGCTGGGATTGCAGGCACATGCCACCACGCCCGGCTAATTTTTGTATTTTAAGTAGAGACGGGATTTCACCATGTTGGCCAGGCTGGTCTCTAACTCCTGACCTCAGGTGATCCACCTGTCTTGACTTCCCAAAGTGCTGGGATTACAGGCATGAGCTGCCGTGACTGGCCTTTTATTTTTTTGAGACAAGGTCTCACTCTGTTGCCCAGGCTGAAGTGCAGTGGCTCGTGTCCACC	293	Long Reads (vamos)	16bp+	2	2	0
chr6:30701074:AAAAGAAAAAAA	12	Long Reads (vamos)	7-15bp	2	2.35593220338983	0.231203824424163
chr6:30701898:AAAGAAAGAATAAAGAAAA	19	Long Reads (vamos)	16bp+	2	2.34343434343434	0.227788084930942
chr6:30704163:CTCAGGGGTAACAGGCTGGTCTGTGGAGGTGGAAGGCTGGAGCTCAGGGGCTGTGGGGACAACTGTTTCAGGGGTCTTCACAGAGGACCTATTTGTCCTGCCCCTGGTGGCCTGAGATGTGGG	123	Long Reads (vamos)	16bp+	13	13.0380952380952	0.036996336996337
chr6:30706206:TGCGCCTGTAGTCCCAGCTACTTGGGAGGCTGCGGCAGGAAAATTGTTTGAACCCAAGAGACGGAGGTTACAGTAAGCTGAGATCACGCCACTGCACACTCCAGCCTGGGTGACAGAGACAGACTCTGTCTCAAAAAAGAACAAAAACAAAAAA	154	Long Reads (vamos)	16bp+	5	4.84705882352941	0.13109243697479
chr6:30707374:AGCTCTCACCCTGGAAACCTTCTCAGC	27	Long Reads (vamos)	16bp+	2	2	0
chr6:30708980:AAAG	4	Long Reads (vamos)	4-6bp	7	6.88793103448276	0.917766116941529
chr6:30727163:AGAAAGCCTATTGTATGCA	19	Long Reads (vamos)	16bp+	2	2	0
chr6:30737208:CGTC	4	Long Reads (vamos)	4-6bp	15	15.2647058823529	2.4479302832244
chr6:30739403:CTGTCACCCAGGCTGGAGTGCAATGGCGTGGTCTCAGCTCACTGCAACCTCTGTCTCCCGGGTTCAAGCAATTCTCCGGCCTCAGCCTCCCAAGTAGCTGGGACTACAGGTGCGTGCCACCATACCTGGCTAATTTTTGTATTTTTAGTAGAAACAGGGTTTCACTATGTTGGCCAGGCTAGTCTCGAACTCTTGACCTTGTGATCCACCTGCCTTGGCCTACCAAAGTGCTGGGATTACAGGCATGAGCCACCGCGCGTGGCCTTTTTTTTCTCTTTTTTGGACAGGATTTCA	294	Long Reads (vamos)	16bp+	2	1.98571428571429	0.0142857142857143
chr6:30743741:GCCTCGGTCTCTATGC	16	Long Reads (vamos)	16bp+	3	2.61538461538462	0.238726790450928
chr6:30747280:AAAAAC	6	Long Reads (vamos)	4-6bp	8	8.08955223880597	0.548311076197958
chr6:30758026:ATGAATAAATAA	12	Long Reads (vamos)	7-15bp	2	1.98571428571429	0.0142857142857143
chr6:30758135:AGTCTCACTCTGTCACCCAGGCTGGAGTGTAGTGGCGTGATCTCAGCTCACTGCAGGCTCTGCCTCCCGGGTTCACACCATTCTCCTGCCTCAGCCTCCTGAGTAGCTGGGACTACAGGCTCCCGCCACCACACTCAGCTAATTTTTTGTATTTTTA	157	Long Reads (vamos)	16bp+	3	3	0
chr6:30759896:ATCATGGCTCAGTGCAGTGGTGTG	24	Long Reads (vamos)	16bp+	13	12.9752066115702	0.0243801652892562
chr6:30762548:CCTGTAATCCCAGTACTTTGGGAGGCTGAGGTGGGAGGATCACATGAGGCCAGGAGTTTGAGACCAGCCTGGCCAATATAATGAAACCCCGTCTGTACTAAAAATACAAAAATTAGCCGGGCGTGGTGGTGTGTGCCTGTAATCCCAGCTACTCAGGAGGCTGAGGCAGGAGAATCACTTGAACCTGGGAGACAGAAGTTGCAGTGAGTTGAGATCGTGCCACTGCACTCCAGCCTAGGCCACAGAATGAAACTCTGTCTCAGAAAAAAAAAAAAAAAAGAACAGACAGTCATGTAGAAATGTGACTGAACACAGGCTGGGCACGGTGGCTTATG	335	Long Reads (vamos)	16bp+	2	2	0
chr6:30766993:AGGGTTTTTTGTTTGTTTGTTTGTG	25	Long Reads (vamos)	16bp+	2	2.01234567901235	0.0123456790123457
chr6:3077036:CGTTGGCTGCTGCGGAGC	18	Long Reads (vamos)	16bp+	2	1.98901098901099	0.010989010989011
chr6:30771401:TTTTA	5	Long Reads (vamos)	4-6bp	8	8.00751879699248	0.598427887901572
chr6:30777986:AAAAC	5	Long Reads (vamos)	4-6bp	8	7.976	1.28167741935484
chr6:30780682:CAGGAGAGCAACGGG	15	Long Reads (vamos)	7-15bp	2	1.97619047619048	0.0235226620768789
chr6:30787824:AAAAT	5	Long Reads (vamos)	4-6bp	11	10.0808823529412	1.92674291938998
chr6:30789012:CTACACACGGATAA	14	Long Reads (vamos)	7-15bp	2	1.97647058823529	0.023249299719888
chr6:30794180:TTTTTGT	7	Long Reads (vamos)	7-15bp	5	5.17647058823529	0.501960784313725
chr6:30796687:TTTA	4	Long Reads (vamos)	4-6bp	10	10.6829268292683	3.52978808476609
chr6:30800366:TTTGTT	6	Long Reads (vamos)	4-6bp	10	9.94890510948905	0.57825246887076
chr6:30802703:ACACACATATATAT	14	Long Reads (vamos)	7-15bp	6	6.1865671641791	0.243126472898665
chr6:30804072:AAAT	4	Long Reads (vamos)	4-6bp	7	7.09166666666667	1.12598039215686
chr6:30813393:TGTGGTGTGTGTGTG	15	Long Reads (vamos)	7-15bp	3	3.15748031496063	0.514685664291963
chr6:30815711:GGTTCTCCAAGGCCCCACCAGAGCAGCTAGATACAGAGTGTCGATTGGTGCACTCACAAACCCTGAGCTAGACACAGGGTGCTGATTGGCGTGTTTACAAACCTTGAGTTAGATACAGAGTGCCGATTGGTGTATTTACAATCCCTGAGCTAAATGTAAA	160	Long Reads (vamos)	16bp+	3	2.7	0.212121212121212
chr6:30823379:TTCTTC	6	Long Reads (vamos)	4-6bp	10	9.7421875	4.46056840551181
chr6:30835871:TTTGGGAGACCAAGGTGGGCAGATTACTTGAGCCCAGGAGTTTGAGACCAGCCTGGGCAACATGGGGAAAACCCCATCTCTACAAAAATACAAAAACTTAGGCTGGCATGGTGGCTCATGCCTGTAATCCCAGCAC	136	Long Reads (vamos)	16bp+	2	2	0
chr6:30846166:TTTCT	5	Long Reads (vamos)	4-6bp	8	7.8	1.57910447761194
chr6:30852785:TTTCT	5	Long Reads (vamos)	4-6bp	19	21.4014598540146	42.7861743237441
chr6:30853814:AAAAAAATAAAAAT	14	Long Reads (vamos)	7-15bp	2	2.01176470588235	0.0117647058823529
chr6:30856836:CTGCCTTCACTTTCTCTTT	19	Long Reads (vamos)	16bp+	2	1.99047619047619	0.00952380952380952
chr6:30858237:AAAAATAAAAT	11	Long Reads (vamos)	7-15bp	2	2.02816901408451	0.0277665995975855
chr6:30867093:CCTGCCTCGGCCTCCCAAAGTGCTAGGATTATAGGAGTGTGTCACCATGCCTGGCTAATTTTATATTTTTAGTAGAGATGGGGTTTCACCATGTTGGCCAGGCTGGTCTGGAACTCCTAACCTCAGGTGATCCA	134	Long Reads (vamos)	16bp+	2	2	0
chr6:30869098:TTGTAAAACATGTGGGTTTGAACAATATGAAATC	34	Long Reads (vamos)	16bp+	2	2	0
chr6:30871166:AAAG	4	Long Reads (vamos)	4-6bp	15	14.9057971014493	7.45821432349519
chr6:30873585:TTTCTGTATTTATTTA	16	Long Reads (vamos)	16bp+	2	1.98795180722892	0.0120481927710843
chr6:3087407:TGTTTTTTT	9	Long Reads (vamos)	7-15bp	4	4.06153846153846	0.275253428741801
chr6:30874485:AAAAATAAATA	11	Long Reads (vamos)	7-15bp	3	2.99	0.0504040404040404
chr6:30879088:TTTA	4	Long Reads (vamos)	4-6bp	8	8.04724409448819	1.82314710661167
chr6:30886177:TCCTCTGCCTGCCTTTGTA	19	Long Reads (vamos)	16bp+	2	2.03703703703704	0.0861111111111111
chr6:30900212:AACCCACTTCCC	12	Long Reads (vamos)	7-15bp	2	1.95833333333333	0.0404929577464789
chr6:30905936:TCTCCCCTCCCCAAT	15	Long Reads (vamos)	7-15bp	2	2.10752688172043	0.118747078073866
chr6:30906295:TTTCTTTTCTT	11	Long Reads (vamos)	7-15bp	4	3.51937984496124	0.407824612403101
chr6:3090743:GCACCTAGTAACCGCAGCGCGCCTACCTGCC	31	Long Reads (vamos)	16bp+	86	84.4202898550725	137.559293346028
chr6:30918054:TGTTTGTTTGTT	12	Long Reads (vamos)	7-15bp	3	2.57142857142857	0.247252747252747
chr6:30919331:TTTTTAAGTAATGTAA	16	Long Reads (vamos)	16bp+	2	2	0
chr6:30933426:CCCT	4	Long Reads (vamos)	4-6bp	14	13.9924812030075	3.94691273638642
chr6:30934826:GTCTCCCACTGTTTCTGGAAGTCTTCCCACTATCTCTGGAGGTTTCCCCACTGTTTCTGCAACTGTCCCCACTATTTCCAAAA	83	Long Reads (vamos)	16bp+	3	2.98591549295775	0.0140845070422535
chr6:30939781:TGCCCTCAGGTCCTGGACCTC	21	Long Reads (vamos)	16bp+	2	2	0
chr6:30941433:TTC	3	Long Reads (vamos)	2-3bp	9	10.0538461538462	5.61723315444246
chr6:30943245:CACAGGTACAATCTAGATTAAATCATCCGAGGGCAG	36	Long Reads (vamos)	16bp+	11	10.981308411215	0.0185152530417916
chr6:30944186:CCCTTCCTT	9	Long Reads (vamos)	7-15bp	12	12.0592592592593	0.429297954671089
chr6:30945337:GCCAG	5	Long Reads (vamos)	4-6bp	5	4.97297297297297	0.0814513143280267
chr6:30949309:AGCAGAGCCTACAGAAAATAGAGAAAGGACAGCCAATGAGAACACCACACCATCCCC	57	Long Reads (vamos)	16bp+	44	43.9926470588235	0.051797385620915
chr6:30957716:CACCTGACTTCTCTC	15	Long Reads (vamos)	7-15bp	2	1.98611111111111	0.0420579029733959
chr6:30961195:CTTCTCCTCCTCCT	14	Long Reads (vamos)	7-15bp	2	2.01075268817204	0.010752688172043
chr6:30962784:AGGA	4	Long Reads (vamos)	4-6bp	41	40.8088235294118	5.28169934640523
chr6:30962963:GGGGA	5	Long Reads (vamos)	4-6bp	7	6.31666666666667	1.05854341736695
chr6:30964275:CTCTGAGAGCAGCACGGC	18	Long Reads (vamos)	16bp+	2	2.02739726027397	0.0270167427701674
chr6:30964332:CACAGCCTCCAG	12	Long Reads (vamos)	7-15bp	3	2.96666666666667	0.0550561797752809
chr6:30965168:TGACCACAG	9	Long Reads (vamos)	7-15bp	3	2.97916666666667	0.0206140350877193
chr6:309679:ACACACCACACACAC	15	Long Reads (vamos)	7-15bp	2	2.36448598130841	0.328160818197849
chr6:30973327:GGAAATGTCATTACAGTATTGGG	23	Long Reads (vamos)	16bp+	3	2.98275862068966	0.0170914542728636
chr6:30976219:TATTACAAAGGA	12	Long Reads (vamos)	7-15bp	2	1.98571428571429	0.0142857142857143
chr6:30980084:TTTATTTTTAATTTTT	16	Long Reads (vamos)	16bp+	2	2	0.0222222222222222
chr6:30980663:TTTTTTTTTTTTTTTTTTTGAGATGGAGTCTCACTCTGTCGCCCAGGCTGGAGTGCAATGGCACAATCTTGGCTCACTGCAACCTCCGTCTCCCAGGTTCAAGCAATTCTCCTACCTCAGCTTCTCGAGTAGCTGGGATTACAGGCGCCCGTCACCACACTGGGCTAATTTTTGTATTTTTAGTGGAGATGGGATTTTGCCATGTTGGCCAGGCTGGTCTTGAATTCCTGACCTTATGATCCACCCACTTCGGCCTCCCAAAGTGCTGGGATTATC	276	Long Reads (vamos)	16bp+	2	2	0
chr6:30984996:AATAA	5	Long Reads (vamos)	4-6bp	10	9.93798449612403	1.48049903100775
chr6:30986288:CTCCAGTGGGGCCAGCACAGCCACCAACTCTGAGTCCAGCACACC	45	Long Reads (vamos)	16bp+	27	27.4306569343066	2.09993559467583
chr6:30992561:TTTA	4	Long Reads (vamos)	4-6bp	8	8.3953488372093	2.22529069767442
chr6:30993215:GCCAGGCGGAGACGCTCCTCACTTCCCAGATGGGGTGGCGGCCGGGCAGAGGGCGGCCGGGCTGAGACGCTCCTCACTTTCCAGACTGGGCAGCCAGGCAGAGGGGCTCCTCACATCCCAGACGATGGGCG	131	Long Reads (vamos)	16bp+	3	3	0
chr6:30994103:AATAAGTGCAACTATTATCCACCC	24	Long Reads (vamos)	16bp+	2	2	0
chr6:30996154:TTTTG	5	Long Reads (vamos)	4-6bp	8	7.76859504132231	0.796005509641873
chr6:31000465:GAGGTGCGGAGGGA	14	Long Reads (vamos)	7-15bp	2	1.98347107438017	0.466391184573003
chr6:31014040:ACATTATAATAAGTATAAATGACCTCTAGTAACATTTATAACTGGGTCATATAATTGCATTGTGATG	67	Long Reads (vamos)	16bp+	2	2	0
chr6:31014347:GAGCAATCCCATTTAGAAGCCTCTGTCCAACCA	33	Long Reads (vamos)	16bp+	2	1.92307692307692	0.0717948717948718
chr6:31017270:GTGGGGACTTGGAGAATCTTTATGTCTAGCTAAGGGATTGTAAATACACCAATCAGCACCCTGTGTCTCGCTCAAGGTTTGTAAACATACCAATCAGCACCCTGTGTATAGCT	113	Long Reads (vamos)	16bp+	3	3	0
chr6:31017724:ACCAATCAGCTCTCTGTAAA	20	Long Reads (vamos)	16bp+	2	2	0
chr6:31019912:GGGTGAGAGGGAGTATG	17	Long Reads (vamos)	16bp+	2	1.95604395604396	0.0424908424908425
chr6:31021209:TTGTAAACACACCAATCAGCACCCTGTGTCTAGCTCAGGGTTTGTGAGTGCACCAATCAACACTCTGTATCTAGCTGCTCTCGTGGGGCCTTGGAGAACCTTTATGTCTAGCTCAGGGATTGTAAATACACCAATCGGCACTCTGTATCTAGCTCAAGGT	160	Long Reads (vamos)	16bp+	3	3.08695652173913	0.220442410373761
chr6:31025512:CACCACAGACTCTACCACAGGCTCTGAGACAACCTCAGCCTCCACCATGGCTTCTACTGCAGCCTTCACCACAGGCTCTGAGAC	84	Long Reads (vamos)	16bp+	2	2.24468085106383	0.186799359414322
chr6:31041948:GTTTGTTTGTTTG	13	Long Reads (vamos)	7-15bp	3	6.390625	76.8068405511811
chr6:31052817:AAAG	4	Long Reads (vamos)	4-6bp	27	26.2608695652174	14.0774357346874
chr6:31054960:AAAAGAAAGAAA	12	Long Reads (vamos)	7-15bp	3	2.64341085271318	0.293725775193798
chr6:31055314:AAGG	4	Long Reads (vamos)	4-6bp	7	7.62878787878788	9.36496645847791
chr6:31056325:TCACTGCAGACCCAGGGACCACCAAACACTCCA	33	Long Reads (vamos)	16bp+	13	12.9112903225806	0.0814975085234723
chr6:31067140:TCCTAGATGGGATGGCGGCCGGGAAGAGGCGCTCCTCACTTCCCAGACTGGGCGGCCAGGCAGAGGGGCTCCTCACATCCCAGACAATGGGCGGCCAGGCAGAGACGCTCCTCACT	116	Long Reads (vamos)	16bp+	4	3.99074074074074	0.00925925925925926
chr6:31067987:GCGGGGAGAGGGAGAGGGAGAGGGAGGGGGAGAGGGAGACC	41	Long Reads (vamos)	16bp+	7	7.33333333333333	0.435897435897436
chr6:31070094:TTTC	4	Long Reads (vamos)	4-6bp	17	18.8208955223881	16.9601615980249
chr6:31076338:ATTTATTTATTTTT	14	Long Reads (vamos)	7-15bp	3	2.80952380952381	0.156052782558807
chr6:31081090:AAGTGTCTAACA	12	Long Reads (vamos)	7-15bp	2	1.97777777777778	0.0219725343320849
chr6:31084408:TTTTG	5	Long Reads (vamos)	4-6bp	7	7.32	1.50967741935484
chr6:31086465:CAAA	4	Long Reads (vamos)	4-6bp	7	7.0531914893617	0.481011210249371
chr6:31087969:AAAAAAAAAAA	11	Long Reads (vamos)	7-15bp	3	2.77165354330709	0.669666291713536
chr6:31089221:AAAAT	5	Long Reads (vamos)	4-6bp	5	5.5045045045045	0.397706797706798
chr6:31093851:ATTT	4	Long Reads (vamos)	4-6bp	10	10.0666666666667	4.24761904761905
chr6:31096383:GAAG	4	Long Reads (vamos)	4-6bp	13	13.0846153846154	0.775730471079308
chr6:31097570:AAAAAAAAAA	10	Long Reads (vamos)	7-15bp	3	2.90769230769231	0.239475253428742
chr6:31099287:ATTT	4	Long Reads (vamos)	4-6bp	14	14.4666666666667	0.743283582089552
chr6:31101638:GAAAAAAAGAAAGAAAGAAAAG	22	Long Reads (vamos)	16bp+	3	2.57272727272727	0.320350291909925
chr6:31105871:AAAT	4	Long Reads (vamos)	4-6bp	11	10.8267716535433	1.11261092363455
chr6:31111149:CAGACTCACTTCAGCTTATGCC	22	Long Reads (vamos)	16bp+	2	1.98571428571429	0.0142857142857143
chr6:31111500:AATATTCCCCCAGCTGCCTCCTGGATACCGATT	33	Long Reads (vamos)	16bp+	3	2.96808510638298	0.0312285518188058
chr6:31117113:GCTGCTGCTGCTCGAATGAGAGCT	24	Long Reads (vamos)	16bp+	4	3.84545454545455	0.13185988323603
chr6:31127561:ATT	3	Long Reads (vamos)	2-3bp	13	12.1603053435114	9.4125660598943
chr6:31132530:AATA	4	Long Reads (vamos)	4-6bp	6	5.98214285714286	0.882561132561133
chr6:31133972:GTTTTTTATTTGTTTGTTTTTTTGAGATGGAGTCTCGCTCTGTCGCCCAGGCTGGAGTGCAGTGGCACAATCTCGGCTCACTGCAAGCTCCACCTCCCAGGTTCACGCCATTCTCCTGTCTCAGCCTCCCGAGTAGCTGGGACTACAGGCGCCGGCCACCATGCCCAGCTAATTTTTTTTGTATTTTTTAGTAGAGACTGGGTTTCACCATGTTAGCCAGGATGGTCTCGATCTCCTGACCTCGTGATTCGCCCGCCTTGGCCTCCCGAAGTGCTGGGATTACAGGCGTGAGCCACCGCGCC	302	Long Reads (vamos)	16bp+	2	2	0
chr6:31136868:GCCGGGCGCTGTGGCTCACGCGTGTAATCCCAGCACTTTGGGAGGCCCAGGCGGGCAGATCACGAGGTCAGGAGATCGAGACCACTCTGGCTAACACGGTGAAACCCCGCCTCTACTAAAAAATACAAAAAATTAGCCTGGCGTGGTGGCGGGCGCCTGTAGTCCCAGCTACTCGGGAGGCTGAGGCAGAATAGCGTGAACCCGGGAGGCGGAGCTTGCAGTGAGCCGAGATCGTGCCACTGTACTCCAGCCTGGGCGACAGAGCGAGACTTCGTCTCAAAAAAA	285	Long Reads (vamos)	16bp+	2	2	0
chr6:31147627:TAAGCAAGTAAGTATATA	18	Long Reads (vamos)	16bp+	2	1.98809523809524	0.0119047619047619
chr6:31161153:GAAA	4	Long Reads (vamos)	4-6bp	14	13.6884057971014	7.19417116259389
chr6:31164894:GACATTAGAGAATGAGCTGAGACAGGCCTGACTGCTTGGACATTCTGTCCAAAGCCAACAGCCCTAGAGCAGTTGGAGGAG	81	Long Reads (vamos)	16bp+	2	2	0
chr6:31181612:TTTA	4	Long Reads (vamos)	4-6bp	9	9.01851851851852	0.242644513672551
chr6:31195929:TCTGGTGGGGCCTTGGAGAACCTTTATGTCTAGCTCAGGGATTGTAAATACACCAATCGGCACTCTGTATCTAGCTCAAGGTTTGTAAACACACCAATC	99	Long Reads (vamos)	16bp+	2	2.43478260869565	0.282990083905416
chr6:31211457:CCAGAGGACCACCCA	15	Long Reads (vamos)	7-15bp	2	1.98901098901099	0.010989010989011
chr6:31212573:CAAAAAAACAAAAAA	15	Long Reads (vamos)	7-15bp	2	1.78217821782178	0.192079207920792
chr6:3121528:TCCTGACCTCGTGA	14	Long Reads (vamos)	7-15bp	2	1.98571428571429	0.0142857142857143
chr6:31216817:TTTTTG	6	Long Reads (vamos)	4-6bp	5	5.5511811023622	1.90013748281465
chr6:31218110:AAGAGAGAAAGAAAAAAGGGA	21	Long Reads (vamos)	16bp+	3	2.96590909090909	0.0562957157784744
chr6:31220370:AAAAT	5	Long Reads (vamos)	4-6bp	9	8.57575757575758	4.12398797131622
chr6:31236405:TTTC	4	Long Reads (vamos)	4-6bp	11	12.1538461538462	22.3637447823494
chr6:31237229:AAAAAAAAAAAAC	13	Long Reads (vamos)	7-15bp	2	1.85714285714286	0.123626373626374
chr6:31239846:ACA	3	Long Reads (vamos)	2-3bp	9	9.3359375	2.50830462598425
chr6:31241314:TTCC	4	Long Reads (vamos)	4-6bp	18	17.25	12.25
chr6:31245296:AAAAAAAAAA	10	Long Reads (vamos)	7-15bp	1	2	2.68421052631579
chr6:31245786:TTAT	4	Long Reads (vamos)	4-6bp	8	8.21774193548387	0.448137949121427
chr6:31246810:AAGAGAAAAACAAAA	15	Long Reads (vamos)	7-15bp	2	1.97849462365591	0.0212716222533894
chr6:31254535:CTTTTCTTTTTTT	13	Long Reads (vamos)	7-15bp	2	2.34920634920635	0.405079365079365
chr6:31259809:TGCAGAACAGCAAATAT	17	Long Reads (vamos)	16bp+	2	2	0
chr6:31274321:TCCCCAGCCCTTCTCTCTGCCCCTTA	26	Long Reads (vamos)	16bp+	2	2	0
chr6:31282796:AAAACAAAACAAAATA	16	Long Reads (vamos)	16bp+	2	2.12765957446809	0.112560054907344
chr6:31296246:ATAATAATATTAATAATAA	19	Long Reads (vamos)	16bp+	3	2.85714285714286	0.168253968253968
chr6:31307643:GGA	3	Long Reads (vamos)	2-3bp	19	19.3430656934307	3.74173465006441
chr6:31311411:AGTAATAATAGAAGAC	16	Long Reads (vamos)	16bp+	3	2.68	0.220540540540541
chr6:31321185:TTAT	4	Long Reads (vamos)	4-6bp	8	8.80451127819549	2.52210070631123
chr6:31324239:GTTTTT	6	Long Reads (vamos)	4-6bp	5	7.48529411764706	17.777559912854
chr6:31341593:TTTG	4	Long Reads (vamos)	4-6bp	8	7.96	1.52258064516129
chr6:3134400:TTTTCTTTTTCTTTTCT	17	Long Reads (vamos)	16bp+	3	3.17647058823529	0.324985439720443
chr6:31363428:GTTT	4	Long Reads (vamos)	4-6bp	8	8	1.67441860465116
chr6:31375935:TATTTTCTATATATG	15	Long Reads (vamos)	7-15bp	2	1.98809523809524	0.0119047619047619
chr6:31379621:TTTC	4	Long Reads (vamos)	4-6bp	5	4.88235294117647	2.48976034858388
chr6:31389882:TCTCTCTCTCTCTCTCTG	18	Long Reads (vamos)	16bp+	5	4.18045112781955	1.83082706766917
chr6:31406171:TACATCCTCACCAGCATTCCTTATTTC	27	Long Reads (vamos)	16bp+	2	2	0
chr6:31409189:ATATTTATTTCCTTTGGGTAT	21	Long Reads (vamos)	16bp+	2	2	0
chr6:31409311:TGTGTGTGTGTA	12	Long Reads (vamos)	7-15bp	3	3.09708737864078	0.34342280601561
chr6:31416010:TATTTTAAGA	10	Long Reads (vamos)	7-15bp	3	3	0.0240963855421687
chr6:31422584:ACACACACAT	10	Long Reads (vamos)	7-15bp	5	4.672	0.27058064516129
chr6:31427297:TATATATATTATATATTATATATGTTT	27	Long Reads (vamos)	16bp+	4	4.31531531531532	12.9996723996724
chr6:31427408:ATATTAAATACTAACATAATAT	22	Long Reads (vamos)	16bp+	2	2.01369863013699	0.0136986301369863
chr6:31427488:TATATATATATTC	13	Long Reads (vamos)	7-15bp	211	279.81884057971	23982.2224161642
chr6:31431983:ATTTCCCCACTTAATGCATTTTCCCAATTA	30	Long Reads (vamos)	16bp+	3	2.52678571428571	0.251528314028314
chr6:31440909:TTCTTTCTCTGTGTTTTGTCTCTTTCT	27	Long Reads (vamos)	16bp+	2	2.01315789473684	0.0131578947368421
chr6:31443205:TTATT	5	Long Reads (vamos)	4-6bp	6	6.0703125	0.31785187007874
chr6:3144372:TTTTTTTTTTTG	12	Long Reads (vamos)	7-15bp	3	3.3037037037037	0.541404090657822
chr6:31444926:GGCTTGAGACTGGCATCAGGAGTGGGA	27	Long Reads (vamos)	16bp+	2	2	0
chr6:3145021:GGTCGGAGTGCTGGTTTG	18	Long Reads (vamos)	16bp+	60	76.8985507246377	685.799851898868
chr6:31456664:ATATATACATATATATATACACACACATACACATATATGTGTAT	44	Long Reads (vamos)	16bp+	2	2.89423076923077	1.26054891710232
chr6:31459653:ATTTGAGTCTAGCCTGGGAAA	21	Long Reads (vamos)	16bp+	2	2	0
chr6:31460561:TAAA	4	Long Reads (vamos)	4-6bp	12	11.6716417910448	6.05678375042083
chr6:31465906:TTTTGT	6	Long Reads (vamos)	4-6bp	7	7.05263157894737	0.0805422647527911
chr6:31466376:AGTAATCCCATTCATTCCTT	20	Long Reads (vamos)	16bp+	2	2	0
chr6:31485315:AAAAGGAAAGAAGAAAG	17	Long Reads (vamos)	16bp+	2	1.98717948717949	0.0128205128205128
chr6:31490097:AAAAAAAAAAAAGA	14	Long Reads (vamos)	7-15bp	3	2.87407407407407	0.289994472084024
chr6:31491648:AAAAAAAAGCAAG	13	Long Reads (vamos)	7-15bp	4	3.77205882352941	0.547657952069717
chr6:31503740:ATATTTATTTCTTTTGAGTAT	21	Long Reads (vamos)	16bp+	2	1.98666666666667	0.0133333333333333
chr6:31509086:AGTAAGTGGACCAGG	15	Long Reads (vamos)	7-15bp	2	2	0
chr6:31510531:TTGTTT	6	Long Reads (vamos)	4-6bp	5	5.11340206185567	0.393256013745704
chr6:31510828:AGCCACCATGCCTGTCCTATTTTCTTATGTTTTAATATATTTTAATATATT	51	Long Reads (vamos)	16bp+	2	1.98591549295775	0.0140845070422535
chr6:31511829:AATAATAATAATA	13	Long Reads (vamos)	7-15bp	2	2	0.0285714285714286
chr6:31513109:CAGCAAAGATGATGAGCC	18	Long Reads (vamos)	16bp+	2	1.98901098901099	0.010989010989011
chr6:31518341:TTGTTATTGTTATTGGGTTTTTTTGT	26	Long Reads (vamos)	16bp+	2	1.99009900990099	0.0099009900990099
chr6:31525282:TTTTTTTT	8	Long Reads (vamos)	7-15bp	4	4.48905109489051	1.33995276942894
chr6:31528879:GGGGCAGGGGCAGGGGCAGGGCTG	24	Long Reads (vamos)	16bp+	2	1.97333333333333	0.0263063063063063
chr6:31537258:CTACTAAAAAACAAAAAATACAAAATTTA	29	Long Reads (vamos)	16bp+	2	2	0
chr6:31551608:TTTTGAGACGGAGTCTCCCTCTGTTCCCCAGGCTGGAGTGCAGTGGCAGTATCTTGACTCACTGCAACCTCCGCCTCCTGGGTTCAAGTGATTCTCCTTCCTCAGCCTCCTGAGTAGCCGGGACTACAGGAGCCTGCCACCATGCCCGACTAACTTTTGTATTTTTA	167	Long Reads (vamos)	16bp+	3	3	0
chr6:31552243:TTTTG	5	Long Reads (vamos)	4-6bp	5	5.35294117647059	1.41525054466231
chr6:31552405:GGGACTATAGGCGTA	15	Long Reads (vamos)	7-15bp	2	1.98780487804878	0.0121951219512195
chr6:31566382:CTGTAATCCCAGCACTTTGGGAGGCCGACGCAAGTGGATCACCTGAGGTCAGGAGTTCGAGACCAGCCTGGCCAAGATGGTGTACTTTCTCTACTAAAAGTACAAAAATTAGCCAGGCATGGTGGCATGCACCTATAATCCCAGCTACTCAGGAGGCTAAGACAGGAGAATCGTTTGAACCCGGGCAGCAGAGGTTGCAGTGAGCTGAGATTACGCCATTGCACTCCAGCCTGGGCAACAGAGTGAGACTCCGTCTCCAAAAAAAAGAAAGAAAAAAAA	279	Long Reads (vamos)	16bp+	2	2	0
chr6:31568980:GTTTGTTTGTTT	12	Long Reads (vamos)	7-15bp	3	2.97619047619048	0.0717154331612163
chr6:3157323:CCGCCCCGGCCCCAGCCC	18	Long Reads (vamos)	16bp+	2	1.96590909090909	0.033307210031348
chr6:31577999:TTAT	4	Long Reads (vamos)	4-6bp	10	9.75789473684211	0.419484882418813
chr6:31591837:GGGCGCAGTGGCTCAGGCCTGTAATCCCCGCACTTTAGGAGGCCGAGGCAGGCAGATCACCTGAGGTCAGGAGTTCAAGACCAGCCCGGCCAACATGGTAAAACCCTGTCTCTACTAAAAATACAAAAAT	130	Long Reads (vamos)	16bp+	2	2	0
chr6:31592107:GGTGTGGTCGTGCGTGCGTGTAGTCCCAGCTACTCAGGAGGCTGAGGCAGGAGAATCACCTGAACATGGGAGGCAGAGGTTGCAGTGAGCCAAAATCGCACCACGGCACTCCAGCCAGGCGACAGAGCGAGACTCAGTCTCAAAAAAAAAAAAAA	155	Long Reads (vamos)	16bp+	2	2	0
chr6:31595527:TTTA	4	Long Reads (vamos)	4-6bp	8	7.72727272727273	0.583333333333333
chr6:31597427:TTTTATTTA	9	Long Reads (vamos)	7-15bp	4	3.70642201834862	0.22782874617737
chr6:31600896:TTTCTTT	7	Long Reads (vamos)	7-15bp	6	5.75187969924812	0.627363864205969
chr6:31603269:TTATTATATATATTT	15	Long Reads (vamos)	7-15bp	2	2	0
chr6:31609314:AAAAAAAAAAAA	12	Long Reads (vamos)	7-15bp	2	2.24324324324324	0.294840294840295
chr6:31612601:GGCTCACACCTGTAATCCCAGCACTTTGGGAGGCCAAGGTGGGAGGATCACAAGGTTAGGAGTTCAAGACCAGCCTGGCCAACTTGGTGAAACCCCATCTCTACTAAAAATACAAAAATTAGCCGGGTGTAGTGGTGATCGCCTGTAATCCCAGCTATTCGTTAGGCTGAGGCAGGAGAATCGCTTGAACCCGGGAGGCAGAGGTTGCAGTGAGCTGAGATTGTGCCACTGCACTCCAGCCTGGGCAACAGAGCGAGATTCTGTCTCAACAAAAAAAGCTGGGTGCAGT	289	Long Reads (vamos)	16bp+	2	1.98979591836735	0.0102040816326531
chr6:31613157:AAAACAA	7	Long Reads (vamos)	7-15bp	5	5.125	0.539814814814815
chr6:31618676:CTTTTTTTTTTCTTTTT	17	Long Reads (vamos)	16bp+	2	2.13008130081301	0.212448353991737
chr6:31620909:GGTGGC	6	Long Reads (vamos)	4-6bp	6	6.05645161290323	0.687844217151849
chr6:3163164:CCCGC	5	Long Reads (vamos)	4-6bp	5	5.04545454545455	0.612593828190159
chr6:31637520:TCCCGACGGGCAGAGGAGCCTGGG	24	Long Reads (vamos)	16bp+	2	2	0
chr6:31642352:GGTGGGGGTGGAGGA	15	Long Reads (vamos)	7-15bp	2	2.02173913043478	0.0434782608695652
chr6:31646945:TGTATTTTTAGTAGAGACGGGGTTTCATCATGTTAGCCAGGATAGTCTCGATCTCTTGACCTCATGATCCACCCGCCTCGGCCTCCCAAAGTGCTGGGATTACAGGCGTGAGCCACTGTGCCCGGCC	127	Long Reads (vamos)	16bp+	2	2	0
chr6:3166726:CCTGAGTGCGTCTTCAACCTTGGCAAATAAA	31	Long Reads (vamos)	16bp+	2	2	0
chr6:3166918:TTGTTTTT	8	Long Reads (vamos)	7-15bp	4	4.03125	0.424212598425197
chr6:31681961:GGCTCACGCCTGTAATCCCAGCACTTTGGGAGGCCAAGGCGGGTGGACTACCTGAGGTCAGGAGTTCGCACCCAGCCTGGCTAACATGGTGAAACCCCGTTTCTACTACAAATACCAAAAATTAGCCGGGCGTGGC	136	Long Reads (vamos)	16bp+	2	2	0
chr6:31695748:AAAAAAAAAAAAATTAACTGGGCGTGGTGGTGTGCACCTGTAATTCCAGCTACTCAGGAGGCTGAGGCATGAGCATTGTTTGAACCCGGGAGTTGGAGGTTGTAGTAAACTGAGATTGTACCACTATACTCCAGCCTGAGTAAGAGTGAGACTCTGTCTCAAAGAAG	167	Long Reads (vamos)	16bp+	4	4	0
chr6:31698390:ATCACAAAACTATACATCAAAAAA	24	Long Reads (vamos)	16bp+	2	2.01030927835052	0.0103092783505155
chr6:31704027:TGGCTCACGCCTGTAATTCCAACACTTTGGGTGGCCGAGGGATGATTGCTTGCGTCCAGGAGTTCCAGGCCA	72	Long Reads (vamos)	16bp+	2	2	0
chr6:31705338:TATT	4	Long Reads (vamos)	4-6bp	11	10.740157480315	0.76527934008249
chr6:31708610:TTTTA	5	Long Reads (vamos)	4-6bp	6	6.07291666666667	0.236732456140351
chr6:31709424:GGTTTCACCATGTTGGCCAGGATAGTCTCAATCTCCTGACCTCGTGATCTGCCCGCCTTGGTCTCCCAAAGTGCTGGGATTACAGGTGTGAGCCACAGCGCCCGGCCTCTTTTTTGTGTTTTTAGTAGAGATGG	134	Long Reads (vamos)	16bp+	3	3	0
chr6:3171260:TCTAGCCCAAGGTTTGTAAACACACCAATCAGCACCCTGTG	41	Long Reads (vamos)	16bp+	3	3	0
chr6:31716423:ACAA	4	Long Reads (vamos)	4-6bp	8	8.1578947368421	0.328830926874709
chr6:31717821:AAGGGAAC	8	Long Reads (vamos)	7-15bp	4	3.94	0.0771717171717172
chr6:31755337:ATTT	4	Long Reads (vamos)	4-6bp	11	10.4824561403509	2.21650364850179
chr6:31757128:TTTG	4	Long Reads (vamos)	4-6bp	9	9.11304347826087	0.364302059496568
chr6:31761263:TGAGGGGAGAAACTAA	16	Long Reads (vamos)	16bp+	2	2.02272727272727	0.022466039707419
chr6:31767049:TATATATAT	9	Long Reads (vamos)	7-15bp	8	7.80952380952381	0.251428571428571
chr6:31768139:AAAAAAAAAAAAAAA	15	Long Reads (vamos)	7-15bp	3	2.90151515151515	0.425341198241962
chr6:31770417:GTAGCCTCCCCA	12	Long Reads (vamos)	7-15bp	4	3.78571428571429	0.190721649484536
chr6:31770603:GCAGG	5	Long Reads (vamos)	4-6bp	7	6.98484848484848	0.503585473051122
chr6:31772550:TTTTTTT	7	Long Reads (vamos)	7-15bp	8	7.56521739130435	2.55410980641066
chr6:31773573:AGTCAGGAGTTTGAGACAAGCCTGGCCAACATGATGAAACCCTGTCTCTACTAAAAGTACAAAATTAGCCGGGCGTGGTGGCACATGCCCGTAATCCCAGCTACTCGGGAGGCTGAGGCAGGAGAATCGCTTGAACCTGGGAGGCGGAGGTTGCAGTGAGCCGAGATCGTGCCACTGTACTCCAGCCTGGGGGTGGCTCACACCAGTAATCCCAGCATTTTGGGAGGCTGAGGTGGGTGGATCACCTGA	249	Long Reads (vamos)	16bp+	2	2	0
chr6:317826:CATTTAGCCCCGTTCCAAAGTGAGAAATCATGTCTTATCACG	42	Long Reads (vamos)	16bp+	2	1.98717948717949	0.0128205128205128
chr6:3178326:TATG	4	Long Reads (vamos)	4-6bp	11	11.1344537815126	1.67668423301524
chr6:31785862:CGCCTGTAATCCCAGAACTTTGGGAGGCTGAGGTGGGTGGATCACCTCAGGTGGGGGAGTTCGAGATGAGCCTGGCCAACATGGTAAAACCCCGTCTCTACTAAAAATACAAAATTAGCTGGGCATGGTGGCATG	135	Long Reads (vamos)	16bp+	2	2	0
chr6:31788150:AAACAAAAACGC	12	Long Reads (vamos)	7-15bp	2	2.22222222222222	0.193146417445483
chr6:31788494:AAAAAAAAC	9	Long Reads (vamos)	7-15bp	3	2.944	0.311354838709677
chr6:31790030:AAAAATAAAT	10	Long Reads (vamos)	7-15bp	3	3.01219512195122	0.0368864799759109
chr6:31791350:AAATT	5	Long Reads (vamos)	4-6bp	6	6	0.158415841584158
chr6:31796193:CTCACGCCTATAATCCCAGCACTTTGGGAGGCCGAGGTGGGCGGATCACCTGAGGTCAGAAGTTCAAGACTAGCCTGGCCAAGGTGGTGAAAGCCCGT	98	Long Reads (vamos)	16bp+	2	2	0
chr6:31800480:GGTGGCTCACGCCTATAATCTCAGCACTTTGGGAGGCCGAGGCGGGTGGATCACGAGGTCAGGAGATCGAGACCATCCTGGCTAACACGGTGAAACCCCGTCTCTACTAAAAATACAAAAAATTAGCCGGGCAT	134	Long Reads (vamos)	16bp+	2	2	0
chr6:31807227:TAAAAAATAAAAT	13	Long Reads (vamos)	7-15bp	2	2.47619047619048	0.251831501831502
chr6:3181043:AAAAG	5	Long Reads (vamos)	4-6bp	8	8.30534351145038	0.721432765707575
chr6:31814207:ACCATCCTGGCT	12	Long Reads (vamos)	7-15bp	2	2	0
chr6:31814269:AATTAGCCGGGCGCGGTGGCGGGCGCCTGCAGTCCCTGCTACTCGGAAGGCTGAGGCAGGAGAATGGCCTGAACTCGGGAGG	82	Long Reads (vamos)	16bp+	2	2	0
chr6:31814511:AAAAAAAAAAAAATT	15	Long Reads (vamos)	7-15bp	3	2.97674418604651	0.0465116279069767
chr6:31814609:CCCCGCCTTCCCC	13	Long Reads (vamos)	7-15bp	3	2.92857142857143	0.0670103092783505
chr6:3181479:TTCAATGCTACTAGGGATGGAATAACCTTCACTGTA	36	Long Reads (vamos)	16bp+	26	25.5116279069767	7.93931686046512
chr6:31824554:AAAAAAAAAA	10	Long Reads (vamos)	7-15bp	3	3.05737704918033	0.186763311204444
chr6:31826249:TGGGCGGATCACGAGGTCAGGAGTTCGAGACCAGCCTGACCAACA	45	Long Reads (vamos)	16bp+	2	2	0
chr6:31838964:GCGCCATTGCACT	13	Long Reads (vamos)	7-15bp	2	1.97183098591549	0.0277665995975855
chr6:31843631:TTTTTTTTTTCTTTTTGAAAGAGAATCTTGCTTTGTCGCCCAAGTTGGAGTGCAGTGGTGCAATCTCGGCTCACTGCAAGCTCCACCTCCTGGGTTCACACCATTCTCCTGCCTCAGCCTCCCGACTAGCTGGGACTACAGGCACCCACCACCACGGCCAGCTAATTTTTTGTATTTTTAGTAAAGATGGGGTTTCACCGTGTTAGCCAGGATGGTTTCGATCTCCTGACCTCGTGATCCACCTGCCTTGGCCTCCCAAAGTGCTGGGATTACAGGCGTGAGCTACCGTACCTGACC	297	Long Reads (vamos)	16bp+	2	2	0
chr6:318504:GGTGACCACAGCAGGCCTCAGCTCTCAGGACCCCAGGGCCTTTCC	45	Long Reads (vamos)	16bp+	3	2.97530864197531	0.0493827160493827
chr6:31850800:TGT	3	Long Reads (vamos)	2-3bp	13	12.8196721311475	0.958948651944181
chr6:31852511:TCTAGCTAAGGGATTGTAAATACACCAATCGGCACTCTGTA	41	Long Reads (vamos)	16bp+	3	2.98611111111111	0.0138888888888889
chr6:31852686:ACCAATCAGCACCCTGTCAAAATGG	25	Long Reads (vamos)	16bp+	3	2.99019607843137	0.00980392156862745
chr6:31855331:GAGAGGGAGACAGAGG	16	Long Reads (vamos)	16bp+	2	2.47619047619048	0.251831501831502
chr6:31858609:AAAAAAT	7	Long Reads (vamos)	7-15bp	7	7.02380952380952	0.567428571428571
chr6:31859667:TCCTGAAGGCAGA	13	Long Reads (vamos)	7-15bp	2	2	0
chr6:31862981:GGCCCTCTTGGA	12	Long Reads (vamos)	7-15bp	2	1.94444444444444	0.05320813771518
chr6:31867722:AAAAAG	6	Long Reads (vamos)	4-6bp	5	5.16417910447761	0.423970373695433
chr6:31868796:AAAC	4	Long Reads (vamos)	4-6bp	9	8.88524590163934	1.57349952580951
chr6:31873918:AAATTTAATAAAT	13	Long Reads (vamos)	7-15bp	2	1.98571428571429	0.0142857142857143
chr6:31889489:TCTTCC	6	Long Reads (vamos)	4-6bp	13	12.7165354330709	0.77615298087739
chr6:31890863:AAAC	4	Long Reads (vamos)	4-6bp	6	5.91129032258065	3.82133490689746
chr6:31900352:CCCCAGGCTGCCCCCCGC	18	Long Reads (vamos)	16bp+	2	2.00961538461538	0.00961538461538462
chr6:31909392:CTTAGCCTCCCG	12	Long Reads (vamos)	7-15bp	2	1.98888888888889	0.0335830212234707
chr6:31909865:TTTTCTGTTTTTTTTTG	17	Long Reads (vamos)	16bp+	2	1.99009900990099	0.0899009900990099
chr6:31911620:TTTCTCTCTCTTTTTTTT	18	Long Reads (vamos)	16bp+	2	1.91509433962264	0.0974842767295598
chr6:3191589:TATGTATATATATATGG	17	Long Reads (vamos)	16bp+	23	22.3609022556391	3.18694463431306
chr6:31918940:ATGAACCCAGACCGTCT	17	Long Reads (vamos)	16bp+	2	2	0
chr6:31919120:TTTCT	5	Long Reads (vamos)	4-6bp	8	7.68382352941176	0.98818082788671
chr6:31923484:TTTATTTATTTTTTTTGAGATGGAGTCTCGCTCTGTCTCCCAGGCTGGAGTGCAGTAGCGCGATCTCAGCTCACTGCAAACTCTGCCTCCCGGGTTCCTGCCATTCTCCTGCCTCAGCCTCCCGAGTAGCTGGGACTACAGGCGCCTGCCACCGCGCCCGGCTAATTATTTGTATTTTTTAGTAGAGACGGGGTTTCACCGTGTTAGCCAGGATTGTCTCGATCTCCTGACCTTGTGATCCACCCGCCTCGGCCTCCCAAAGTGCTGGGATTACAGGCGTGAACCACCGCGCCCGGCCTCTGAGGCTCTTA	311	Long Reads (vamos)	16bp+	2	2	0
chr6:31929447:CGGTGGCTCACGCCTGTAATCCCAGCACTTTGGGAGGCCAAGGGGGGTGGATCACAAGGTCAGGAGTTTGAGACCAGCTTGGCCAACATGGTGAAACCCCGTCTCTAGTAAAAATACAAAAATTAGCCGGGTGCGGTGGCGCATGCCTGTAATACCAGCTATTCAGGAGGCTGAGGCAGGAGAATCATTTGAACCAGGAAGTGGAGATTGCAGTGAGCCGAGATTGCATCATTGCACTCCAGCCTGAGTGACAGAGTAAGACTCTGTCTCAAAAAAAAAAAAAAAAAAAAAAAATGCCAGCCT	303	Long Reads (vamos)	16bp+	2	2	0
chr6:31931854:GCCCCTCACCTCCCGGACGGGGCGGCTGGCCGGGCGGGGGGCTGACCCCCCCACCTCCCTCCCGGACAGAGTGGCTGGCCGGGCAGAGGGGCTCCTCACTTCCCAGCAGGGGCGGCCGGGCAGAGGC	127	Long Reads (vamos)	16bp+	6	6.35106382978723	0.488332189430336
chr6:31933091:AGAGGGAGACCATGGGGAGAGGG	23	Long Reads (vamos)	16bp+	2	2.0561797752809	0.0536261491317671
chr6:31935011:AAAAT	5	Long Reads (vamos)	4-6bp	7	6.87037037037037	0.35687088958117
chr6:31935456:TTA	3	Long Reads (vamos)	2-3bp	11	11.0325203252033	0.933359989337598
chr6:31938438:TATTTTTATTTTTTGAGATGGAGTTTCACTCTTGTTGCCCAGGCTGGAGTGCAATGGCGCGATTTCGGCTCACCGCAACCTCCGCCTCCCAGGTTCAAGCGATTCTCCTGCCTCCTGAGTAGCTGGGATTACAGGCATGTGCCACCACACCCGGCTAATTTTG	163	Long Reads (vamos)	16bp+	2	2	0
chr6:31954568:TCCCGGTCTCGATCTCGATCCCGATCCCGATCCCTGTCCCGC	42	Long Reads (vamos)	16bp+	3	3.04464285714286	0.0430341055341055
chr6:31955810:CCAGGCTGGAGTGCAGTGGCACAATCTCGACTCACTGCAAGCTCCGCCTCCTGGGTTCAAGCAATTCTCCTGCCTCAGCCTCCCAAGTAGCTGGGACTACAGGCGCCCGCCACCACGCCCGGCTAATTTTT	131	Long Reads (vamos)	16bp+	4	4	0
chr6:3195861:CATCTGCCCCCATGATCCAGTCAC	24	Long Reads (vamos)	16bp+	2	2.01428571428571	0.0142857142857143
chr6:3196232:GGGCAGGGACA	11	Long Reads (vamos)	7-15bp	2	2	0
chr6:31964125:GTGCGTCTGT	10	Long Reads (vamos)	7-15bp	3	2.56	0.269090909090909
chr6:31967473:GCCCTCATTTTCCCCTCTT	19	Long Reads (vamos)	16bp+	2	1.96	0.0389189189189189
chr6:31968161:CAGCCTAAGGGAGACTGTGAAGTGGAGGTTGTAGTAAGAGGGCTTCCA	48	Long Reads (vamos)	16bp+	2	2	0
chr6:31974537:TGAGACCCCATCTTTACTAAATAAC	25	Long Reads (vamos)	16bp+	2	2	0
chr6:31975126:TCTCTGATCAAAATG	15	Long Reads (vamos)	7-15bp	2	2	0
chr6:31977178:TTTTTTTTTTTTGAGACGGAGTCTCGCTCTGTCACCCAGGCTGGAGTTCAGTGGCATGATCTTGGCTTACTGCAAGCTCTGCCTCCTGGGTTCACCCATTCTCCCGCCTCAGCCTCCCGAGTAGCTGGGACTACAGG	137	Long Reads (vamos)	16bp+	2	2	0
chr6:31979161:GAG	3	Long Reads (vamos)	2-3bp	46	45.9485294117647	7.61955337690632
chr6:31997310:GGTGAACCACTCCCT	15	Long Reads (vamos)	7-15bp	2	1.98571428571429	0.0142857142857143
chr6:32002655:TTGGCAGCAAAGTGTCAGTG	20	Long Reads (vamos)	16bp+	2	2	0
chr6:32008283:CCCTGCCCCACTGCAG	16	Long Reads (vamos)	16bp+	2	2	0
chr6:32009229:GCCTCACCCTCCCA	14	Long Reads (vamos)	7-15bp	2	2.15454545454545	0.13185988323603
chr6:32030047:GGTGAACCACTCCCT	15	Long Reads (vamos)	7-15bp	2	1.94520547945205	0.0525114155251142
chr6:32035392:TTGGCAGCAAAGTGTCAGTG	20	Long Reads (vamos)	16bp+	2	2	0
chr6:32041018:CCCTGCCCCACTGCAG	16	Long Reads (vamos)	16bp+	2	1.9746835443038	0.0249918857513794
chr6:32041964:GCCTCACCCTCCCA	14	Long Reads (vamos)	7-15bp	2	2.12871287128713	0.133267326732673
chr6:32052459:AAAAAGAAAGAAA	13	Long Reads (vamos)	7-15bp	2	2.00980392156863	0.0494078819646671
chr6:32063055:AAAC	4	Long Reads (vamos)	4-6bp	12	12.2093023255814	1.26053779069767
chr6:32066399:AATC	4	Long Reads (vamos)	4-6bp	8	7.94736842105263	0.178051511758119
chr6:32067076:AAAG	4	Long Reads (vamos)	4-6bp	32	32.0948905109489	9.21887075998283
chr6:32078022:AGAA	4	Long Reads (vamos)	4-6bp	39	38.3257575757576	13.6106291926903
chr6:32080199:TTTTTG	6	Long Reads (vamos)	4-6bp	5	4.99206349206349	0.487936507936508
chr6:32087611:GGGGCGGGGGTGC	13	Long Reads (vamos)	7-15bp	2	1.98	0.0197979797979798
chr6:32089728:CCAGAGTCCCCTCTCATGGGCACCCCCTATTTATCTG	37	Long Reads (vamos)	16bp+	2	1.98684210526316	0.0131578947368421
chr6:32098456:TTTTG	5	Long Reads (vamos)	4-6bp	8	8.21008403361344	0.438541518302236
chr6:32102570:AAAAAAG	7	Long Reads (vamos)	7-15bp	3	2.8469387755102	0.481485377656217
chr6:32102918:AAAAAACAAACA	12	Long Reads (vamos)	7-15bp	2	2.06756756756757	0.0638652350981118
chr6:32126861:AAAAAAC	7	Long Reads (vamos)	7-15bp	5	5.0077519379845	0.164001937984496
chr6:32131305:GGCGGGGGGGGAGGG	15	Long Reads (vamos)	7-15bp	3	3.16666666666667	0.582697201017812
chr6:32132568:TTTTGTT	7	Long Reads (vamos)	7-15bp	5	5.43650793650794	0.391936507936508
chr6:3213308:TAAA	4	Long Reads (vamos)	4-6bp	8	8.18518518518519	0.451367255105573
chr6:32135987:AAAAC	5	Long Reads (vamos)	4-6bp	10	10.0839694656489	0.615971814445097
chr6:3214307:TTTTTTTTTTTTTTGAGACAGGGTCTCACTCTGTCACCCAGGCTGGAGTTCAGTGGCACGATCTCGGCTCACTGCAACCTCCACCTCTCAGGCTCAAGCGATTCTCCCACCTCAGCCTCCTGAGTAGCTGGGATTAT	137	Long Reads (vamos)	16bp+	2	2	0
chr6:32148102:AAATAAAGCCTCACTAAGA	19	Long Reads (vamos)	16bp+	2	1.98666666666667	0.0133333333333333
chr6:32151948:GGCGGGGGGGGCG	13	Long Reads (vamos)	7-15bp	2	1.93162393162393	0.133215443560271
chr6:32161717:GCTGGGATTACAGGCTTGAGCCACCACGCCCAGCTAATTTTGTATTTTTAGTAGAGATGGGGTTTCACCACGTTGGCCAGGCTGGTCTTGAACTCCCGACCTCAGGTGATCCGCCGGCCTTGGCCTCCCAAAGT	134	Long Reads (vamos)	16bp+	2	2	0
chr6:32162178:TTCCTTTCCTTT	12	Long Reads (vamos)	7-15bp	5	4.67391304347826	0.29435099968264
chr6:32164897:TTTGTTTTGTTTG	13	Long Reads (vamos)	7-15bp	3	3.09677419354839	0.153160241279832
chr6:32165393:ACAAAACAAAATTAGCCAGGCGTGGTGGCGCATGCCTGTAATCCCAGCTATTTGGGAGGCTGAGGCAGGAGAATCACTTGAACCTGGGGGGCGGAGGTCGTGCGGTGAGGCAAGAACATGCCATTGCATTCCAGCCTGGGTAGTAAGAGCGAAACTCCTTCTCAAAAACAAAAACAAAAAAAAACCCAAAAAAA	194	Long Reads (vamos)	16bp+	2	2	0
chr6:32171429:GCAGCAGGAAGAGCA	15	Long Reads (vamos)	7-15bp	2	2.08108108108108	0.0755275823768974
chr6:32173493:AGATTTTTCTGAAACAC	17	Long Reads (vamos)	16bp+	2	1.98630136986301	0.0136986301369863
chr6:32175648:CCCCTCTCCTATCCCCAGCAACCCTCTTCCCAGTCGG	37	Long Reads (vamos)	16bp+	2	2	0
chr6:32181039:TTATACAGGAGAGAG	15	Long Reads (vamos)	7-15bp	2	2	0
chr6:32185629:CAA	3	Long Reads (vamos)	2-3bp	12	11.6747967479675	0.614687458349993
chr6:32188907:TTGGGGGTGGAATGAG	16	Long Reads (vamos)	16bp+	2	2	0
chr6:322055:ATCTACATAGTGTATACAT	19	Long Reads (vamos)	16bp+	6	5.97457627118644	0.0420831522526438
chr6:32210990:TGGCTCACACCTGTAATTCCAGCACTTTGGGAGGCTGAGACGGGTGGATCACTGAGGTTAGGAGTTCGAGACCAGTCTGGCCAACATAATGAAACCCCATCTCTACTAAAAATACAAAAAAAAAAAAATTAGCTGGGCATGGTGGCACACGAATCCCAGCTACTTGGGAAGCTGAGGCAGGAGAATCACTTGAACCTAGGAGGTGAAGGTTGCAGTGAGCCGAGATCGTGCCACTGCACTCCACCCTGGGTGACAGACTGGGACTCCATCTCAAA	275	Long Reads (vamos)	16bp+	2	2	0
chr6:32215423:CCACATCCTTCATTGGGCCAAAG	23	Long Reads (vamos)	16bp+	2	2	0
chr6:32215787:CTTTTTTTTTTGAGGTGGAGTCTTACTCTGCCACCCAGGCTGGAGTGCAGTGGCGTGATCTCAGCTCACTGCAAGCTCCGCCTCCCGGGTTCACGCCATTCTCCTGCCTCAGCCTCTGGAGTAGCTGGGACTATAGGCGCCCGCCACCACGC	152	Long Reads (vamos)	16bp+	2	2.01408450704225	0.0140845070422535
chr6:32223881:AGC	3	Long Reads (vamos)	2-3bp	10.5	10.1825396825397	3.2544126984127
chr6:32226869:GTTTCCTGTCCATGCTTTTGT	21	Long Reads (vamos)	16bp+	2	1.98901098901099	0.010989010989011
chr6:32230485:GGTGGCTCACACCTGTAATCCCAGCACTTTGGGAGACCAAGGCAGGTGGATCACCTGAGGTCAGGAGTTTGAGACCAGCCTGACCAATATGGTGAAACCCCATCTCTACTAAAAATACAAAAATTAGCCGGGCATAGTGGTGCACGCCTGTAGTCCCAGCTACTCGGGAGATTGAGACAGGAGAATCGCTTGAACCCGGGAGGTAGAGGTTGCAGTGAGCTGAGATCGTGCCACTGCACTCCAACCTGGGTGACAGAG	258	Long Reads (vamos)	16bp+	2	2	0
chr6:32233982:ATT	3	Long Reads (vamos)	2-3bp	10	10.992	3.7821935483871
chr6:32235342:GTTTTTTTTTTTT	13	Long Reads (vamos)	7-15bp	2	1.66336633663366	0.345544554455446
chr6:32237769:GATAT	5	Long Reads (vamos)	4-6bp	8	7.81132075471698	0.192632524707996
chr6:32242426:TTCC	4	Long Reads (vamos)	4-6bp	51.5	53.0220588235294	47.9476579520697
chr6:32244428:GGGCCTTTTGGCA	13	Long Reads (vamos)	7-15bp	2	2.01111111111111	0.0560549313358302
chr6:32253330:TAATTTGTCTTTAGAT	16	Long Reads (vamos)	16bp+	2	1.97183098591549	0.0277665995975855
chr6:32253622:TTATTTATTTATT	13	Long Reads (vamos)	7-15bp	2	2	0
chr6:32255138:GAGGAGAGAAGGCGCTTGAGGGGGAACCAG	30	Long Reads (vamos)	16bp+	4	3.75961538461538	0.223207617625093
chr6:32262127:TCATTAAGTTGA	12	Long Reads (vamos)	7-15bp	2	2	0
chr6:32270022:ATTA	4	Long Reads (vamos)	4-6bp	8	7.45689655172414	0.61551724137931
chr6:32279144:GACTGTGCTATCCGGACCAGG	21	Long Reads (vamos)	16bp+	2	2.0253164556962	0.0249918857513794
chr6:32285947:ATTT	4	Long Reads (vamos)	4-6bp	9	8.6283185840708	0.628476611883692
chr6:32293202:CACTCTTCTCTACCTGGGCTTCCTGTCCTTTCAGTACAACCAACCCACTCTTCGTTACTTGGGCTTCTTGTCCTTTTGGGACACCTGACTCACTCTTCTTTACTTGGGACTCCTGTCCTCTTGGTACATCTGACA	135	Long Reads (vamos)	16bp+	4	3.98571428571429	0.0142857142857143
chr6:32301842:AATAAATCTAGTTTTTCCA	19	Long Reads (vamos)	16bp+	2	2	0
chr6:32301968:AAT	3	Long Reads (vamos)	2-3bp	9	9.18072289156627	0.515721422274464
chr6:32304145:AAGA	4	Long Reads (vamos)	4-6bp	18	17.7925925925926	1.16561636263129
chr6:32308616:TTTTGCTTTTTATTTGCTTTCTC	23	Long Reads (vamos)	16bp+	2	1.98780487804878	0.0615778380006022
chr6:32310075:GGATCTCATTCTTGTTT	17	Long Reads (vamos)	16bp+	2	2	0
chr6:32310468:ATTTTCAATATCTTCTGTGTATTATTTTGAGCTGAG	36	Long Reads (vamos)	16bp+	2	2	0
chr6:32312298:CAACAGTGGGAATTATAA	18	Long Reads (vamos)	16bp+	2	1.98958333333333	0.0104166666666667
chr6:32325882:GTGGTGGTGGTGGATATGGTGGCAG	25	Long Reads (vamos)	16bp+	2	2	0
chr6:32328528:CCTCAGCCTCCCAAGTAGCTGGGACTACAGGCATGCGCTACCATGCCTGGCCAATTTTTTGTATTTTTAGTAGAGACGAAGTTTCACCATGTTGGCCAGGCTGGTCTTGAACTTCTGACCTCAAGTGATCCACCCA	136	Long Reads (vamos)	16bp+	2	2	0
chr6:32332594:TGTTT	5	Long Reads (vamos)	4-6bp	6	6.1259842519685	0.33320834895638
chr6:32335503:TATATACTTTAATT	14	Long Reads (vamos)	7-15bp	3	2.94791666666667	0.049890350877193
chr6:32344076:ATTTATTTAATTTAATTT	18	Long Reads (vamos)	16bp+	2	2	0
chr6:3234809:TTTTTCTTTTTCTTTGTTTCTTTTTTTTGAGACAGAGTCTCACTCTGTTGCCAGGCTGGAATGCAGTGGCGTGATCGCAGTGCAACTTCCGCCTCCCAGGTTCAAGCAATTCTCCTGACTCAGCCTCCTGAGTAGCTGGGATTACAGGTGTGCCCCACCACGCCTGGCGAATTTTTGTATTTTTCGTAGAGACAGGGTTTCACCATGTTTGTCAGGCTAGTCTCGATCTCCTGACCTCATGATCCACCCGCCTTGGCCTCCCAAAGTGCTGAGATTACAGGGGTGAGCCACTGTACCCGGCC	302	Long Reads (vamos)	16bp+	2	2	0
chr6:32351315:GGAGCCATTATTTGAAGATGGT	22	Long Reads (vamos)	16bp+	2	2	0
chr6:32358910:TTA	3	Long Reads (vamos)	2-3bp	7	7.1551724137931	2.34092953523238
chr6:32365468:AGGCTTTCTGATG	13	Long Reads (vamos)	7-15bp	2	1.98571428571429	0.0142857142857143
chr6:32367219:AGAGAGAG	8	Long Reads (vamos)	7-15bp	7	7.27067669172932	1.607997265892
chr6:32378129:TGAAAAGAAAATACAATT	18	Long Reads (vamos)	16bp+	2	1.97402597402597	0.0256322624743677
chr6:32378631:GATA	4	Long Reads (vamos)	4-6bp	9	9.03333333333333	1.36022408963585
chr6:32379065:TTAATTCAATCATTCACTATATAGC	25	Long Reads (vamos)	16bp+	2	2	0
chr6:3238504:GGAGGACTCACAGCCTCCACCATCCTTCGGTGTGACAGTGGGC	43	Long Reads (vamos)	16bp+	2	2	0
chr6:32386069:GGGAGA	6	Long Reads (vamos)	4-6bp	14	14.25	12.7814814814815
chr6:32392503:AAAAGAAAAAAAAAAAAAAAG	21	Long Reads (vamos)	16bp+	3	2.70866141732283	0.684289463817023
chr6:32397216:TAAGCCTAACTTAGGAGC	18	Long Reads (vamos)	16bp+	2	1.98684210526316	0.0131578947368421
chr6:32397369:TCTGTACCTCACTTCTGTTT	20	Long Reads (vamos)	16bp+	2	2	0
chr6:32400637:GTGGCTCATGCCTGTAATCCCAGCACCTTTGGGAGGCCAAGGCCGGCGGATCATGAGGTCAGGAGATCGAGACCATCCTGGCCAACATGGTGAAACCCCGTCTCTACTAAAAAAAAAAAAAAAAAAATTAGCTGGGTGTGGTGGCGCATGCCTGTAGTCCCAGTTACTCAGGAGGCTGAGGCAGGAGAATAGCTTGAATCCAGGAGATGGAGGTTGCAGTGAGCCAAGATGGCGCCATTGCACTCCAGCTTGGGCAACAGAGCGAGACTCCGTCTCAAAAAAAAAAAAAATGCCCGGCGTG	301	Long Reads (vamos)	16bp+	2	1.93243243243243	0.0638652350981118
chr6:32405805:GTTTTTTT	8	Long Reads (vamos)	7-15bp	3	3.38345864661654	0.420027341079973
chr6:32406337:CACACCAGCTCTGCGGCACCGAGGCAGA	28	Long Reads (vamos)	16bp+	3	2.98901098901099	0.010989010989011
chr6:32406872:GGAGTGGAGGAGCTCCT	17	Long Reads (vamos)	16bp+	2	1.98947368421053	0.0105263157894737
chr6:32410037:CTTAGTTCACGAAGTTGAAAGCTTATGTAT	30	Long Reads (vamos)	16bp+	2	1.5045045045045	0.252252252252252
chr6:32414520:AAAGA	5	Long Reads (vamos)	4-6bp	17	16.3955223880597	2.34614521378072
chr6:32431958:TTTAAATATTTTATAAGT	18	Long Reads (vamos)	16bp+	2	2	0
chr6:32444181:ACATTAGAATACTGAGTCTAGGGATCTAGAAAAT	34	Long Reads (vamos)	16bp+	2	1.80612244897959	0.157900273511466
chr6:32449108:GAGAAAGAGAAAGAAAAAGAAGGAAGGAAGAAGGGAAGGAGGGAGGGAAGGGAGGAAGGGAGGGAGGGTGAAAGGAAGGAAAGAAGGAAGGAAGGAGAAAGAAAAGGAAGA	111	Long Reads (vamos)	16bp+	4	4.33076923076923	0.223076923076923
chr6:3244946:CTCGGCTCACTGAAAC	16	Long Reads (vamos)	16bp+	2	2	0
chr6:32458283:TTCCTCCTGGTGGGTTTGTTGTCTTGCTGGCTTCAGGAGTGAAGCTGCAGACCTTAGCAGTGAGTGTTACAGCTCATAAAGGTAGTGCG	89	Long Reads (vamos)	16bp+	3	3.02816901408451	0.0277665995975855
chr6:32458723:CTGATTGGGGCATTTCTACAGAGTGCTGATTGGTGCATTTACAAACCTTTAGCTAGATGCAGAGTG	66	Long Reads (vamos)	16bp+	3	3	0
chr6:32471132:AAAATAAATAAAAT	14	Long Reads (vamos)	7-15bp	3	3.04587155963303	0.0626911314984709
chr6:32478961:TCCCAATACTTCTTTAGAGCACTGACCTTATATTGC	36	Long Reads (vamos)	16bp+	2	2	0
chr6:32482109:AAATATGGGCTGTGTG	16	Long Reads (vamos)	16bp+	2	1.97368421052632	0.0259649122807018
chr6:32483841:AAAAAAGAAACAAATTTGTGA	21	Long Reads (vamos)	16bp+	2	1.97368421052632	0.0259649122807018
chr6:32488129:CATGTGCAACCACAGAG	17	Long Reads (vamos)	16bp+	2	2	0
chr6:32488608:GTTT	4	Long Reads (vamos)	4-6bp	3	4.92708333333333	8.53146929824561
chr6:3249124:AAAAAAA	7	Long Reads (vamos)	7-15bp	5	5.3206106870229	0.742571931884909
chr6:32502197:TTTTCTCATATG	12	Long Reads (vamos)	7-15bp	2	1.67605633802817	0.479275653923541
chr6:32502307:TTGCTTCTTTTTCCTT	16	Long Reads (vamos)	16bp+	4	8.66666666666667	61.8333333333333
chr6:325049:CTGCTGGTGCCTGGAGAGTCATCTGCCCTGGGCTTCCGCGTCCTGGTGTGTGCAATGCTGTAT	63	Long Reads (vamos)	16bp+	26	25.4275362318841	0.611498995028033
chr6:32515363:TATAGATATTCCATA	15	Long Reads (vamos)	7-15bp	6	5.75	2.77215189873418
chr6:32515550:TGTGTGTGTGTA	12	Long Reads (vamos)	7-15bp	2	1.52830188679245	0.253991291727141
chr6:32516685:TTATATTCCTATAGGAT	17	Long Reads (vamos)	16bp+	2	2	0
chr6:32532989:TAAAAAATAATAATAATAATAAA	23	Long Reads (vamos)	16bp+	1	1.29545454545455	0.21055381400209
chr6:32534369:GAAAAAAAAGAAACAAAAA	19	Long Reads (vamos)	16bp+	3	2.86290322580645	0.997311827956989
chr6:32539198:TGCACCAATCAGTGCTCTGTGTCTAGCTAAAGGATTGTAAATGCACCAATCAGCGCTCTGTAAAA	65	Long Reads (vamos)	16bp+	3	2.57142857142857	0.247104247104247
chr6:32539533:CACCTTTATGAGCTGTAATACTCACCCTGAGGGTCTGCGGCTTCATTCCTGAAGTCAGCAAGACCACGAACCCATCGGGAGGAACAAACAGCTCCAGACGTGC	103	Long Reads (vamos)	16bp+	2	2	0
chr6:3254185:AAACGGACCAATCAGCTCTCTGTA	24	Long Reads (vamos)	16bp+	7	6.97413793103448	0.0254122938530735
chr6:32542979:CAAGCTCTGCCTCCCGGGTTCAAGTGATTCTCCTGCCTCAGCTTCCCAAATAGCTGGGACTACAGGCGCCCACCACCACACCGCTAATTTTTTGTATTTTTAGTAGAGACGGGGTTTCACCATGTTGGCCAGGATGGTCTCGATCTCTTGACCTCGTGATCCACCCACCTCGGCCTCCCAAAGTTCTGGGATTACAGGCGTGAGCCACC	209	Long Reads (vamos)	16bp+	2	2	0
chr6:32544867:AAGAAAAGTCTGTTGTCAAAGA	22	Long Reads (vamos)	16bp+	1	1.45544554455446	0.57049504950495
chr6:32545680:AAAAAAGAAAAAAAAA	16	Long Reads (vamos)	16bp+	2	2.25190839694656	0.189900176159718
chr6:32549160:TTTTTTTTGTTT	12	Long Reads (vamos)	7-15bp	2	2.03669724770642	0.239381583418281
chr6:32552000:TATATTCTTATAGGATT	17	Long Reads (vamos)	16bp+	2	2	0
chr6:32554087:TATTTTTTCTGGGGAAAAAATT	22	Long Reads (vamos)	16bp+	1	1.20560747663551	0.164873919943573
chr6:32566708:TCCCAGTACCTCTTTAGGGCACTGACCTTATAT	33	Long Reads (vamos)	16bp+	2	2	0
chr6:32572376:AATAAATTATTCAAAATGTACAATGTACTG	30	Long Reads (vamos)	16bp+	2	1.83478260869565	0.542639206712433
chr6:32576182:TTTTGTCTTTTTTCATTT	18	Long Reads (vamos)	16bp+	2	1.98039215686275	0.01941370607649
chr6:32579608:GATTGGTCCATTTTAAAGAGTGCT	24	Long Reads (vamos)	16bp+	4	4.55357142857143	1.74485199485199
chr6:32586043:AAATATTGGCTGTGTG	16	Long Reads (vamos)	16bp+	3	2.48598130841122	0.59178275436431
chr6:32607344:AAAG	4	Long Reads (vamos)	4-6bp	24	23.2647058823529	7.47015250544662
chr6:3261734:GTGACCCATGGGCCGGCCCTCCATCTACTGTCCACCC	37	Long Reads (vamos)	16bp+	2	1.98936170212766	0.0106382978723404
chr6:32627510:CTTTTTT	7	Long Reads (vamos)	7-15bp	4	4.03649635036496	1.63836410476599
chr6:32631733:TAT	3	Long Reads (vamos)	2-3bp	9	8.796875	6.87180118110236
chr6:32637093:AAAAG	5	Long Reads (vamos)	4-6bp	7	7.27536231884058	1.16449804294933
chr6:32638699:AAGGAGAAGGAAGGAAGGAAGGAAAAGAAAAGAA	34	Long Reads (vamos)	16bp+	3	3.82300884955752	1.36125158027813
chr6:32659068:ACAAACACACACACAC	16	Long Reads (vamos)	16bp+	2	2.04444444444444	0.0878901373283396
chr6:32662491:AGAATGTTATTTCAAAAGTTTGTAATATTTGAAAAAAAAGT	41	Long Reads (vamos)	16bp+	1	1.32291666666667	0.22094298245614
chr6:32673648:AAATAAAATAATAAAATAAAAA	22	Long Reads (vamos)	16bp+	2	2	0
chr6:32688228:ATTCACCAGTGCCT	14	Long Reads (vamos)	7-15bp	2	3.7972972972973	148.109033691225
chr6:32688592:AAAATT	6	Long Reads (vamos)	4-6bp	5	41.1730769230769	6807.93091859597
chr6:32693168:GAGGGAATACTTCTACAAGTATTTTAT	27	Long Reads (vamos)	16bp+	2	2	0
chr6:32699910:AAAT	4	Long Reads (vamos)	4-6bp	10	10.3712121212121	11.6855771455008
chr6:32702379:GTGTGTGTGCGCATGCAC	18	Long Reads (vamos)	16bp+	1	1.37373737373737	0.236446093588951
chr6:32708474:CCAGAAACATTCCAACCCTGAGATAAACCCCTCTCCAA	38	Long Reads (vamos)	16bp+	3	3.06493506493507	0.0615174299384826
chr6:32709749:TTTC	4	Long Reads (vamos)	4-6bp	26	29.6666666666667	60.7761194029851
chr6:32715466:GAAA	4	Long Reads (vamos)	4-6bp	10	11.804347826087	16.2607108854332
chr6:32719658:ATGTGTGTGTGTGT	14	Long Reads (vamos)	7-15bp	3	2.82905982905983	0.884320660182729
chr6:32724334:CAGAAGATTTGATTAGCCAGG	21	Long Reads (vamos)	16bp+	2	2	0
chr6:32730322:TTCCAGAATTT	11	Long Reads (vamos)	7-15bp	4	4.11864406779661	0.139649427785021
chr6:32735756:TACTCACCCTTCAAGTTGTC	20	Long Reads (vamos)	16bp+	2	2	0
chr6:32737738:TTTT	4	Long Reads (vamos)	4-6bp	10	10.3503649635036	4.64104765993989
chr6:32737945:TTTTTTG	7	Long Reads (vamos)	7-15bp	3	3.31111111111111	0.306616729088639
chr6:32740573:TAAAA	5	Long Reads (vamos)	4-6bp	8	8.03478260869565	0.174218154080854
chr6:32750002:AAAT	4	Long Reads (vamos)	4-6bp	8	8.25984251968504	0.49543807024122
chr6:32755352:ATAAAGAGATGCAAAA	16	Long Reads (vamos)	16bp+	2	1.9875	0.0125
chr6:32763043:TCTTTGGGGAAATGCATA	18	Long Reads (vamos)	16bp+	2	1.93150684931507	0.0646879756468798
chr6:32765248:TTTTTTCTTTTCTTTTC	17	Long Reads (vamos)	16bp+	3	3.03007518796993	0.0596946912736386
chr6:32769521:TTTG	4	Long Reads (vamos)	4-6bp	10	9.632	1.50864516129032
chr6:32771145:AAAAAAAAAAAAG	13	Long Reads (vamos)	7-15bp	2	2.09401709401709	0.172119068670793
chr6:32773708:TCTCTCTC	8	Long Reads (vamos)	7-15bp	3	3.10924369747899	0.284574846887908
chr6:32796117:TGTT	4	Long Reads (vamos)	4-6bp	9	8.25984251968504	1.40019997500312
chr6:32800457:TTTTTC	6	Long Reads (vamos)	4-6bp	6	6.21167883211679	1.19750966079863
chr6:32804285:GTTTT	5	Long Reads (vamos)	4-6bp	6	5.8062015503876	0.313711240310078
chr6:32812086:CACTAGTAAATGAAGGGAACTGTCTCTT	28	Long Reads (vamos)	16bp+	2	2	0
chr6:32829640:GAGGAGGGCC	10	Long Reads (vamos)	7-15bp	3	2.96969696969697	0.0296846011131725
chr6:32831746:GATGGATGGATA	12	Long Reads (vamos)	7-15bp	2	2.01428571428571	0.0142857142857143
chr6:32839022:TGCTTTGTAATTGGAGAA	18	Long Reads (vamos)	16bp+	2	1.97183098591549	0.0277665995975855
chr6:32850599:AAAGGAGAAAAGAGAAAGAG	20	Long Reads (vamos)	16bp+	2	2	0
chr6:32851924:GAGAGAGAGAGAGA	14	Long Reads (vamos)	7-15bp	3	3.47619047619048	0.347428571428571
chr6:32860406:AAGAAAAAAAA	11	Long Reads (vamos)	7-15bp	4	3.85483870967742	0.173878835562549
chr6:32862734:AAAG	4	Long Reads (vamos)	4-6bp	9	9.66666666666667	7.05970149253731
chr6:32873315:ATTT	4	Long Reads (vamos)	4-6bp	11	11.0175438596491	1.13243285204161
chr6:32877789:AAAAAAAAAAAACCT	15	Long Reads (vamos)	7-15bp	2	1.71544715447154	0.270825003332001
chr6:32881620:AACAAAACAAAACCAAC	17	Long Reads (vamos)	16bp+	2	2	0
chr6:32886210:GATA	4	Long Reads (vamos)	4-6bp	11	11.2627118644068	0.691076343618717
chr6:32888138:GTTTT	5	Long Reads (vamos)	4-6bp	7	6.83962264150943	0.212129380053908
chr6:32894162:TTCCCCCTTCCCCCTCT	17	Long Reads (vamos)	16bp+	2	1.92134831460674	0.0732890704800817
chr6:32897300:CTCTTCTTACACTTACTAAACT	22	Long Reads (vamos)	16bp+	2	1.98611111111111	0.0138888888888889
chr6:32912770:ATAA	4	Long Reads (vamos)	4-6bp	6	6.02380952380952	0.216293746414228
chr6:32919065:TTTA	4	Long Reads (vamos)	4-6bp	10.5	10.8225806451613	1.36664044059795
chr6:32920836:AAATAGAGAACTAAAAACAATA	22	Long Reads (vamos)	16bp+	2	2	0
chr6:32923125:AAAAAC	6	Long Reads (vamos)	4-6bp	7	7.32575757575758	0.709865833911635
chr6:32924136:AAAAAAATAAAAA	13	Long Reads (vamos)	7-15bp	2	2.02912621359223	0.0481629545021892
chr6:3292727:AAAGCTACGCTCTCCTTGGA	20	Long Reads (vamos)	16bp+	2	1.98901098901099	0.010989010989011
chr6:32929713:TATTTGAAAATCATATATCAG	21	Long Reads (vamos)	16bp+	2	2	0
chr6:32933370:AAAAATAAATAAATAAAAT	19	Long Reads (vamos)	16bp+	2	2.03703703703704	0.0361111111111111
chr6:32948911:TCC	3	Long Reads (vamos)	2-3bp	10	9.62809917355372	1.00220385674931
chr6:32977900:GAAGAAGAG	9	Long Reads (vamos)	7-15bp	4	3.82608695652174	0.250190694126621
chr6:32978182:AAGAGAAAAAGAAGAAA	17	Long Reads (vamos)	16bp+	2	1.90526315789474	0.107950727883539
chr6:32979035:TTT	3	Long Reads (vamos)	2-3bp	10	10.1240875912409	7.34478316874195
chr6:32979211:CAGCTAATTTTTGTATTTTTAGTGCG	26	Long Reads (vamos)	16bp+	2	2	0
chr6:32988869:TTTA	4	Long Reads (vamos)	4-6bp	10	9.7037037037037	1.8220011055832
chr6:32993211:GGTTTGTTCAGGATTTCTATTTGTTCCTGATTCAAGCTTAGAGGGTTGTATGCTTCCAGGAGTTCATTCATTTCCTCTA	79	Long Reads (vamos)	16bp+	2	2	0
chr6:32993941:TTTTTTTTTTTTG	13	Long Reads (vamos)	7-15bp	3	2.89922480620155	0.810077519379845
chr6:32994341:ATAATTTTATATAACATTTTAATGTTTT	28	Long Reads (vamos)	16bp+	3	3	0
chr6:32995831:TTTTTTT	7	Long Reads (vamos)	7-15bp	5	4.76515151515152	2.15053203793662
chr6:32998105:AAACAAC	7	Long Reads (vamos)	7-15bp	4	4.06930693069307	0.165148514851485
chr6:33001702:GGTTTTGAATCAGATTTAAGATTTTTTAAAGAGCA	35	Long Reads (vamos)	16bp+	2	1.98591549295775	0.0140845070422535
chr6:33027581:ATATATATAT	10	Long Reads (vamos)	7-15bp	3	3.08943089430894	1.52472344395575
chr6:33028949:CTCTCCCTCCCCTCCCTCCCTCCCCCTCTCTCCTTCTCCATCTCTCCCTCTCCATCTCTCCCTCTTCAT	69	Long Reads (vamos)	16bp+	3	2.90666666666667	0.0857657657657658
chr6:33032137:TTTCCTTTTCTTTTC	15	Long Reads (vamos)	7-15bp	3	3.488	0.284129032258065
chr6:33034555:TTCTTTCTTTCTCTCTCTCTC	21	Long Reads (vamos)	16bp+	2	2.33636363636364	0.261968306922435
chr6:33040565:ATTAATTAATTA	12	Long Reads (vamos)	7-15bp	2	2.08247422680412	0.0972938144329897
chr6:33041751:TATTCCATCATATATATATA	20	Long Reads (vamos)	16bp+	13	10	20.0298507462687
chr6:33059469:CCTCCCGGATGGGGCGGCTGGCCGGGCAGAGGGGCTCCTCACTTCCCAGTAGGGGCGGCCGGGCAGAGGCGCCCCTCACCTGCCGGACGGGGCGGCTGGCCGGGCGGGGGGCTGACCCCCCCACCTCCCTCCCGGA	136	Long Reads (vamos)	16bp+	3	3.5	1.35294117647059
chr6:33060728:AGAGGGAGACCGTGGGGAGAGGG	23	Long Reads (vamos)	16bp+	4	3.68493150684932	0.246575342465753
chr6:33073197:AATAATTTCTAAATAAAAGG	20	Long Reads (vamos)	16bp+	2	2	0
chr6:33083359:GAGCTGTTCTCTAGGGTAGTCCTCTGAAA	29	Long Reads (vamos)	16bp+	2	2.12790697674419	0.112859097127223
chr6:33083444:TGTTTTGTGTTTGTGTTTG	19	Long Reads (vamos)	16bp+	2	2.03225806451613	0.0750350631136045
chr6:33084849:AAGG	4	Long Reads (vamos)	4-6bp	10	9.45967741935484	19.8601494885917
chr6:33092750:CTCTAGAGGAACAGGCAGCTATAGGCAGTGCCATTTGTGGCCCAAGTCTGTTTGGACCATTGATCCGGGTGTTCAAGTGCTTCCTTGCCATGACGATGCCAGCAATACCC	110	Long Reads (vamos)	16bp+	2	2	0
chr6:3309492:GAGCAGGTGGCACCTGACCATAATAAGGACTGTGGGCTGAC	41	Long Reads (vamos)	16bp+	3	3	0
chr6:3310209:GGAGCACCCTGTCTCCCACT	20	Long Reads (vamos)	16bp+	12	10.875	2.55462962962963
chr6:33103150:TATATGATCTATATATAGATCACATATATA	30	Long Reads (vamos)	16bp+	5	4.81967213114754	0.71101476764666
chr6:33131999:AAACCCCTTTGTCTCTACT	19	Long Reads (vamos)	16bp+	2	1.58333333333333	0.245327102803738
chr6:33132191:GAAAAAAGAAAAAAA	15	Long Reads (vamos)	7-15bp	2	2.15789473684211	0.151839776432231
chr6:33135202:CCTT	4	Long Reads (vamos)	4-6bp	9	10.6554621848739	8.51588092864264
chr6:33138046:AAAAAAGAAAGAAAGAAAGATAG	23	Long Reads (vamos)	16bp+	2	2.38532110091743	0.257560312606184
chr6:33142726:AGA	3	Long Reads (vamos)	2-3bp	19	25.6131386861314	231.297767282095
chr6:33146427:GGGCCTTTGG	10	Long Reads (vamos)	7-15bp	4	3.92436974789916	0.104401082466885
chr6:33150733:TTTA	4	Long Reads (vamos)	4-6bp	12	11.8372093023256	0.949854651162791
chr6:33152103:AAAGATCACAAGGCAAAAGGCAAAGC	26	Long Reads (vamos)	16bp+	2	1.97435897435897	0.0253080253080253
chr6:33153637:AAAAAAAAAAAAAAAAG	17	Long Reads (vamos)	16bp+	2	2.63157894736842	0.658692185007974
chr6:33155189:CTTTT	5	Long Reads (vamos)	4-6bp	7	7.36296296296296	3.30757324488668
chr6:3315865:AAAAG	5	Long Reads (vamos)	4-6bp	6	5.56692913385827	0.453818272715911
chr6:33164479:GGAGAGAGAGGGCTGGCCTCAGAGGG	26	Long Reads (vamos)	16bp+	2	2.26373626373626	0.196336996336996
chr6:33168238:GAGATACCGCATACCCTTAAACCCACCAGCTCCTGCACACACACCCTGCCCCGGGCAAT	59	Long Reads (vamos)	16bp+	3	3.05263157894737	0.0503919372900336
chr6:33171672:ACCCCTCCCCAAT	13	Long Reads (vamos)	7-15bp	2	2	0
chr6:33174476:GGAAGAGGAGGAG	13	Long Reads (vamos)	7-15bp	2	2.02816901408451	0.0277665995975855
chr6:33180753:CAGGTGTGGACACTCAG	17	Long Reads (vamos)	16bp+	2	1.98648648648649	0.0135135135135135
chr6:33186094:TCCCT	5	Long Reads (vamos)	4-6bp	6	5.515625	0.424950787401575
chr6:33186294:CCCCTCTCCCACTGTCTCCCAATCTCT	27	Long Reads (vamos)	16bp+	2	2	0
chr6:33187484:GGGTGAATGGAGGGAT	16	Long Reads (vamos)	16bp+	3	3.01351351351351	0.0135135135135135
chr6:33207300:GGGGCTGGGAAGAGGAGGAGGAAG	24	Long Reads (vamos)	16bp+	2	2	0
chr6:3321362:CATGCACACA	10	Long Reads (vamos)	7-15bp	6	5.75892857142857	0.310730373230373
chr6:33230682:AAGG	4	Long Reads (vamos)	4-6bp	13	13.6044776119403	8.66193468746493
chr6:33232753:TATATATACACACACATA	18	Long Reads (vamos)	16bp+	2	2.02597402597403	0.0256322624743677
chr6:33233971:TTTATATATATA	12	Long Reads (vamos)	7-15bp	2	1.94444444444444	0.05320813771518
chr6:33236364:AAAA	4	Long Reads (vamos)	4-6bp	6	6.41353383458647	3.24436090225564
chr6:33237661:GCAAATATTTATAACAGTGC	20	Long Reads (vamos)	16bp+	2	2	0
chr6:33242550:GAAG	4	Long Reads (vamos)	4-6bp	31	32.2462686567164	14.6531814611155
chr6:33242995:AAAG	4	Long Reads (vamos)	4-6bp	35	35.5037037037037	24.4011055831951
chr6:33244428:CCTGCCTCAGCCTCCCAAGTAGTTGGGATTACAGGCACCTGCCACCATGCCTGGCTAATTTTTGTATTTTTAGTAGGGACAGGGTTTTGCCATGTTGGCCAGGCTGGTCTCAAATTCCTGACCTCAGGTGATCCA	135	Long Reads (vamos)	16bp+	2	2	0
chr6:33254275:TAAA	4	Long Reads (vamos)	4-6bp	7	6.95180722891566	0.16838084043491
chr6:33256841:AAAAAAAAAAAAAAGAAAAG	20	Long Reads (vamos)	16bp+	2	2.0377358490566	0.093800539083558
chr6:3326969:GGAGGGACGGGGACTGCAGGTGGATCGTTTCTGCTG	36	Long Reads (vamos)	16bp+	4	3.83529411764706	0.13921568627451
chr6:33280020:ACCCTCTCCAGCAGAGGGAAACCTG	25	Long Reads (vamos)	16bp+	18	17.7391304347826	0.252618216439226
chr6:33285861:CAGGCGCAGTGGCTCACGCCTATAATCCCAGCACTTTGGGAGGCTGAGGCGGGCAGATCACTTGAGGTCAGGAATTCGAGACCAGCCTGAACAACATGCTGAAACCCTGTCTCTACTAAAAATACAAAAATTAGCCAGGTGTTGTAGCAGGCGCCTGTAGTCCCAGATACTCGAGAGGCCAAGGCAGGAGAATCACTTGAACCTGAGAGGTGGAGGTTGCAGTGAGCTGAGATTGCGCCATTGCACTCCAGCCTGGGTGTCAGAGCGAGACT	272	Long Reads (vamos)	16bp+	2	2	0
chr6:33300380:GCCGGGCGCGGTGGCTCACGCCTGTAATCCCAGCACTTTGGGAGGCCGAGGCGGGCAGATCACAAGGTCAGGAGATCGAGACCATCCTGGCTAACACGGTGAAACCCCGTCTCTACTAAAAACACAAAAAGTTAGCCGGGCGTGGTGGCGGGCCCCTGTAGTCCCAGCTACTCGGGAAGCTGAGGCAGGAGAATGGCGTGAACCCGGGAGGCGGAGCGTGCCGTGAGCCGAGATCGTGCCACTGCACTCCAGCCTGGGCAACAGAGCGAGACTCTGTCTCAGAAAAAAAGAAAAAAAGAAAGATTATTTGCA	312	Long Reads (vamos)	16bp+	2	2	0
chr6:33302144:CCCAGGCTGGAGTGCAATGGTGTGATCTCAGCTCACTGCAACCTCTGCCTCCCAGGTTCAAGCGATTCTCCTGCCCCAGTCTCCCGAGTAGCTGGGATTACAGGTGCCGTCACATCTGGCTAATTTTTTGTATTTTTAGTAGAGATGGGGTTTCATCATGTTGGCTAAGCTGGTCTTGAACTCCTGACCTCAGGTGATCCTCCCGCCTCGGCCTCCCGAAGTGCAGGGATTACAGGCATGAGCCATCGCACCCGGCC	257	Long Reads (vamos)	16bp+	3	3	0
chr6:33306680:AAAAATCCCAAATACGGCCAGGCGTGGTGGCTCACACCTGTAATCCCAACACTTTGGTAGCCTGAGGCGGGTGGATTACCTGAGGTCAGGAGTTCAAGACCAGCCTGGCCAACATGGCAAAACCCTGTCTCTACTAAAAATACAAAAATTAGCCAGGTGTGGGGGCAGGCACCTGTAGTCCTAGCTACTTGGGAGGCTGAGGCAGAAGAATCACTTGAACCTGGGAGGTAGAGGTTGCCGTAAGCCGAAATCATGCCACTACACTCCAGCCTGGGCAA	278	Long Reads (vamos)	16bp+	2	2	0
chr6:33310777:CACTGCACTCCAGCCTG	17	Long Reads (vamos)	16bp+	2	1.97849462365591	0.0212716222533894
chr6:33320103:CCTCCTCCTCCTCCTCTT	18	Long Reads (vamos)	16bp+	4	3.56666666666667	0.247619047619048
chr6:33326326:ATTTTTTGT	9	Long Reads (vamos)	7-15bp	3	2.77868852459016	0.355575125321772
chr6:33326557:CTCAAACCTGTAATCCCAGCACTTTGGGAGGCCGAGGCAGGCAGATCACCTGAGGTCAGGAGTTCGAGACCAGCCTGCCCAACATGATGAAACCCCGTCTCTACTAAAATTACAAAAAAATTAGCTGGGTGTAGTGGCGGGCGCCTGTAGTCCCAGCTATTTGGGAGGCTGAGGCAGGAGAATCGCTTGAACCCGGGAGGCAGAGGTTGCCGGAAGCCAAGATCGCACCACTACACTCCAGCATGGGCAACACAGAGAGACTGTGTCTCAAAAAAATAAATAAATAGGCCAGGTGCAGTGG	301	Long Reads (vamos)	16bp+	3	3	0
chr6:33328162:TTTA	4	Long Reads (vamos)	4-6bp	11	10.7230769230769	0.52737030411449
chr6:33331669:GGCGCGGTGGCTCACGCCTGTAATCCCAGCACTTTGGGAGGCCGAGGCGGACAGATCACGAGGTCAGGAGATCGAGACCATCCTGGCTAACACGGTGAAACCCCGTCTCTACTAAAAATACAAAAAATTAGCCA	134	Long Reads (vamos)	16bp+	4	4	0
chr6:33333998:GCACAATGGCTCACGCCTGTAATCCCAGCACTTTGGGAGGCTGAGGCGGGCAGATCACGAGGTCAGGAGTTCAAGACCAGCCTGGTCAACATGGTGAAACCCTGCCTCTACTAAAAATACAAAAATTGGC	130	Long Reads (vamos)	16bp+	2	2	0
chr6:33335508:TTTCT	5	Long Reads (vamos)	4-6bp	9	9.35555555555556	1.26069651741294
chr6:33336230:TTTATT	6	Long Reads (vamos)	4-6bp	5	4.77981651376147	0.580699966021067
chr6:33337952:CAAAAAAA	8	Long Reads (vamos)	7-15bp	5	4.95419847328244	0.182501467997651
chr6:33338403:ATATATGTAAAATATATATATGTA	24	Long Reads (vamos)	16bp+	4	3.96428571428571	0.0347490347490347
chr6:33339728:GTGGCTCACGCCTGTAATCCCAGCACTTTGGGAGGCTGAGGCGGGTGGATCACGAGGTCAGGAGATCGAGACCATCCTGGCTAACACGGTGAAACCCCGTCTCTACTAAAAATACAAAAACATTAGTCAGGCATGGTGGTGGGCTCCTGTTGTCCCAGCTACTCGGGAGGCTGAGGCAGGAGAATGGCATGAAGCCAGGAGGCAGAGCTTGCAGTGAGCCGAGATTGAGCCACTGCACTCCGGCCTGGGCGACAGAGTGAGACTCCGTCTCAAAAAAAAAAAAAAGAAAAGAAGAAAA	298	Long Reads (vamos)	16bp+	2	2	0
chr6:33342223:AAAAAAAAA	9	Long Reads (vamos)	7-15bp	3	2.84732824427481	0.37651203758074
chr6:33351581:ATATTCTCCCCTGCCCTTAAGAATGTAGTTTGTA	34	Long Reads (vamos)	16bp+	2	2	0
chr6:3335303:GCCATCTTGTT	11	Long Reads (vamos)	7-15bp	3	2.98876404494382	0.0112359550561798
chr6:33356071:GCAGGAGATCAGAATGAGTCAGGGTGGA	28	Long Reads (vamos)	16bp+	2	2.10526315789474	0.0954385964912281
chr6:33357927:CACCTCCCAGACGGGGTGGCCGGGCAGAGGCGCC	34	Long Reads (vamos)	16bp+	3	2.69791666666667	0.213048245614035
chr6:33362751:AAAAACAAAAC	11	Long Reads (vamos)	7-15bp	4	4.34615384615385	0.243589743589744
chr6:33363858:AAAACATAAAAAAAAACAAAGAAAAG	26	Long Reads (vamos)	16bp+	2	2	0
chr6:3336685:AATCAGACCACAGA	14	Long Reads (vamos)	7-15bp	2	2	0.0285714285714286
chr6:33367188:AAAT	4	Long Reads (vamos)	4-6bp	10	9.49618320610687	3.11344685848503
chr6:33368860:AAAT	4	Long Reads (vamos)	4-6bp	17	15.969465648855	4.66059894304169
chr6:33368924:AAAAATAAAATAATAAAAT	19	Long Reads (vamos)	16bp+	2	1.97402597402597	0.0256322624743677
chr6:3336902:CCTCCCACTTCAG	13	Long Reads (vamos)	7-15bp	2	2.02816901408451	0.0277665995975855
chr6:33370023:GGTGGCTCACGCCTGTAATCCCAGCACTTTGGGAGGCCGAGGGGGGCGGATAACGAGGTCAGGAGATTGAGACCATCCTGGCTAACACGGTGAAACCCCGTCTCTACTAAAAATACAAAAAAAAAATTAGCTGTGTGATGGCTGACGCCGGTAGTCCCAGCTACTTGGGAGGCTGAGGCAGAAGAATGGCATGAACCCAGGAGGCGGAGCTTGCAGTGAGCCGAGATCGCGCCACTGCACTTCAGCCTGGG	251	Long Reads (vamos)	16bp+	2	2	0
chr6:33373540:TGTAATCCTAGCACTTTGGGAGGCCGAAGCGGGTGGCTCACCTGAGGTCAGGAGTTTGAGACCAGCCTGGCCAACATGGTGAAACCCCATCTCTACTAAAAATACAAAAATTAGCCGGGTGGGGTGGCACGGGCCTGTAATCCCAGCTACTTGGGAGACTGAGGCAAGAATTGTTTGACCCGGGAGGTAGAGGTTGCTGTGAGTTGAGATCGTGCCAATGCACTCCAGCCTGGGTGACAGGGTGGGACTCTGTCTCAAAAAAAAAAAAAAAA	272	Long Reads (vamos)	16bp+	2	2	0
chr6:33374646:TTTTG	5	Long Reads (vamos)	4-6bp	7	7.06201550387597	0.777374031007752
chr6:33378140:AAAT	4	Long Reads (vamos)	4-6bp	16	16.2132352941176	3.19123093681917
chr6:33381242:AAAAAGAAAAGAA	13	Long Reads (vamos)	7-15bp	3	2.97794117647059	0.303213507625272
chr6:33381481:TTTTA	5	Long Reads (vamos)	4-6bp	6	5.8515625	0.678580216535433
chr6:33386701:GAGGGAAAGGGCTG	14	Long Reads (vamos)	7-15bp	2	2.13888888888889	0.139408099688474
chr6:33388491:ATGTACTTATACCTATACCA	20	Long Reads (vamos)	16bp+	3	2.975	0.0246835443037975
chr6:33389025:TTTTCTTT	8	Long Reads (vamos)	7-15bp	7	7.13138686131387	1.46790468012022
chr6:33396401:TTTT	4	Long Reads (vamos)	4-6bp	11	11.1176470588235	3.14161220043573
chr6:33401127:TTTTTGT	7	Long Reads (vamos)	7-15bp	3	3.21978021978022	0.195604395604396
chr6:33402488:AGGCAGGCAGATCACCAGAGGTCAGGAGTTTGAGGCCAGCCTAATCAACATGGTGAAACCCCGTCTTTACTAAAAATACAAAATTAGTTGGGCGTGGTGGCGCATACCTATAATCCCAGCTACTCGGGAGGCTGAGGCGGGAGAATCGCTTGAACCCTGGAGGTAGAGTTTGCTGTGAGCTGAGATCATGCCATTGCACTTCAGCCTGG	209	Long Reads (vamos)	16bp+	2	2	0
chr6:33407763:AGAATCTCCTTCCACT	16	Long Reads (vamos)	16bp+	2	2	0
chr6:33420101:TCTCCTCCTC	10	Long Reads (vamos)	7-15bp	14	13.5	1.57037037037037
chr6:33428157:GCGCGCGTGGGGCGGGGGCGCGC	23	Long Reads (vamos)	16bp+	3	2.84210526315789	0.15565509518477
chr6:33433054:AGGGACTCCTC	11	Long Reads (vamos)	7-15bp	2	1.98611111111111	0.0420579029733959
chr6:33440980:GGAGTGGCAGGGC	13	Long Reads (vamos)	7-15bp	3	2.86915887850467	0.114794568859108
chr6:33455647:CTGCTTCCACTGAGAGCC	18	Long Reads (vamos)	16bp+	2	1.9873417721519	0.0126582278481013
chr6:33461189:ATTTCTAGATGAAATGGAAAA	21	Long Reads (vamos)	16bp+	2	2	0
chr6:33471382:AAAAAAACCACT	12	Long Reads (vamos)	7-15bp	5	5.06896551724138	0.0821589205397301
chr6:33472311:CCGACCTCAGGTGAT	15	Long Reads (vamos)	7-15bp	2	2	0
chr6:33472418:AAAAATTTCAGTTGTTGGCCGGGCGCGGTGGCTCACGCCTGTAATCCCAGCACTTTGGGAGGCTGAGGCGGGCGGATCACAAGGTCAGGAGATCGAGACCATCCTGGCTAACACAGTGAAACCCCGTCTCTACTAAAAATACAAAAATTAGCCGGGCGTGGTGGCGGGTGCCTCTAGTCCCAGCTGCTGGGGAGGCTGAGGCAGGAGAATGGCATGAACCCGGGAGGCAGAGCTTGCAGTGAGCCGAGATCCCACCACTGCACTCCAGTCTGGGTGACAGAGCGAGACTCCGTCTCAAAAAAAAAA	306	Long Reads (vamos)	16bp+	2	2	0
chr6:33474568:TTTGTTTGTTT	11	Long Reads (vamos)	7-15bp	3	3.18965517241379	0.155022488755622
chr6:33476190:AAAAAAAAA	9	Long Reads (vamos)	7-15bp	3	3.53658536585366	0.480207916833267
chr6:33480095:TAT	3	Long Reads (vamos)	2-3bp	9	9.73504273504273	5.83436486884763
chr6:33482808:TATC	4	Long Reads (vamos)	4-6bp	16	16.0555555555556	5.78088888888889
chr6:33485664:CCCGGACGGGGCGGCTGGCTGGGCGGGGGGCTGACCCCC	39	Long Reads (vamos)	16bp+	2	1.96969696969697	0.0296846011131725
chr6:33485753:CTCCTCACCTCCCAGACGGGGTCGCGGCCGGGCAGAGGTGCTCCTCACATCCCAGAAGGGGTGGCGGGCAGGGGCAGAGGCGCTCCCCACATCTCAGATGATGGGTGGCCGGGCAGAGACGCTCCTCACTTCCTTGATGGGATGGCAGCCAGGAAGAGGCG	161	Long Reads (vamos)	16bp+	3	2.95833333333333	0.0404929577464789
chr6:33486538:AGAGGGAGACCGTGGAAAGACAGGG	25	Long Reads (vamos)	16bp+	8	7.45925925925926	0.548700939745716
chr6:33486869:CCTT	4	Long Reads (vamos)	4-6bp	7	6.96363636363636	0.530775646371977
chr6:33487415:TTTTTAAATTATTAT	15	Long Reads (vamos)	7-15bp	3	2.9873417721519	0.0382992534891269
chr6:33488010:AGAGAGAGAAAGAAAGAAG	19	Long Reads (vamos)	16bp+	5	4.82539682539683	0.193269841269841
chr6:33488986:AAACA	5	Long Reads (vamos)	4-6bp	9	9.41481481481481	2.15500276395799
chr6:33492166:AGACAACTCAAATGAATTG	19	Long Reads (vamos)	16bp+	3	3	0
chr6:33493672:AAAG	4	Long Reads (vamos)	4-6bp	57	57.2971014492754	31.2322543108008
chr6:33495401:ATTT	4	Long Reads (vamos)	4-6bp	9	8.71544715447154	3.58230041316807
chr6:33503121:GTTGGTGGGGACTTGGAGAACCTGTATGTCTAGCTAAGGAATTGTAAATACACCAATCAGCACTCTGTGTCTAGCTCAAGGTTTGTAAATACACCAATCAGCACCCTGTGTCTAGCTGAAGGTTTGTAAATGCACCAATCAGTGCTCTGTGTCTAGCTAA	160	Long Reads (vamos)	16bp+	3	2.98947368421053	0.0105263157894737
chr6:33505108:AAAGAAAAGAAG	12	Long Reads (vamos)	7-15bp	3	3.05714285714286	0.150549450549451
chr6:33511974:GGAGGCTGAGGCAGAAGAATGGTGTGAACCCGGGAGGCGGAGCTTGCAGTGAGCTGAGATTGCGCCACT	69	Long Reads (vamos)	16bp+	2	2	0
chr6:33513999:GAGAGACACACAGAG	15	Long Reads (vamos)	7-15bp	2	2	0
chr6:33515556:AAAAG	5	Long Reads (vamos)	4-6bp	13	13.5820895522388	5.70373695432611
chr6:33521083:ACAGAGTGCTGATTGGTGTGTTTACAAACCTTGAGCTAGACACAGAGTGCTGATTGGTGCATTTACAATCCTTTAGTTAGACATAAAAGTTCCCCAAGTCCCCACTAGATTAGCTAGACACAGAGTGCTGATTGGTGC	138	Long Reads (vamos)	16bp+	2	2	0
chr6:3352234:AGACACTTACAAGCATGCACACACAGACATGCACAGACACACACACACACAGCCA	55	Long Reads (vamos)	16bp+	3	2.98347107438017	0.0163911845730028
chr6:33522778:AAAACTCCATGATTGGTAC	19	Long Reads (vamos)	16bp+	2	2	0
chr6:33525066:AACA	4	Long Reads (vamos)	4-6bp	7	6.75238095238095	0.361172161172161
chr6:33525431:AGCCCCTCTGCCCGGCCAGCCGCCCCGTCCGGGAGGGAGGTGGGGGGGTC	50	Long Reads (vamos)	16bp+	3	2.92380952380952	0.0710622710622711
chr6:33532858:TCTGGTGGGGACGTGGAGAGTCTTTATGTCTAGCTCAGGGATTGTAAATACACCAATCACCATCCTGTGTTTAGCTCAAGGTTTGTGAATGCACCAATCCACACTGTATCTAGCTGC	117	Long Reads (vamos)	16bp+	2	2	0
chr6:33533430:TCTGTAGGTTCAC	13	Long Reads (vamos)	7-15bp	2	1.98571428571429	0.0142857142857143
chr6:33535174:ATACTCAAAATCATTAG	17	Long Reads (vamos)	16bp+	2	2	0
chr6:33537526:GAGACCAGCCTGGCCAA	17	Long Reads (vamos)	16bp+	2	1.98571428571429	0.0142857142857143
chr6:33541159:GTGGCTTGCCTGTAATCTCAGCACTCTGGGAGGCCAAGGCAGGTGGATCACTTGAGGTCAGGAGTTTGAGACCAGCCTGGCCAACATGGTGAAACCCTGTCTCTACTAAAAATAAAAAATGTAGGCCAGTGCA	133	Long Reads (vamos)	16bp+	3	3	0
chr6:33542208:GGCACAGTGGCTCACGCCTGTAATCCCAAGACTTTGGGAGGCCGAGGCAGGTCGATCACTGAGGCCAGGAGTTCAAGACCAGCCTAACCAACATGGTGAAACCCCATCTGTACAAAAAAAAAAAAAAAAAAAAAATAGCCAGGCATGGTGGTGTGCGCCTATAATCCCAGCCAGTCAGGAGCCTGAGGCATGAGAATCCCTTGAACCCGGGAAGCAGAGGTTGCAGTGAGCCGAGATCATACCACTATACTCCAGCCTGGGTAACAGAGTGAGACTCTGTCTCAAAAAATAATAGTAAATAACAATACTAAAATAATAAAATAAAATGGGCCG	333	Long Reads (vamos)	16bp+	2	2	0
chr6:33546159:AAAAAAG	7	Long Reads (vamos)	7-15bp	5	4.77941176470588	0.825054466230937
chr6:33547102:GTTTTTT	7	Long Reads (vamos)	7-15bp	5	5.04444444444444	0.580099502487562
chr6:33556880:TTATTTTTATTAATTTT	17	Long Reads (vamos)	16bp+	2	1.98701298701299	0.012987012987013
chr6:3356049:GGGAGGGGGAGGAGGCGGGGGGGC	24	Long Reads (vamos)	16bp+	19	19.0367647058824	34.9245642701525
chr6:33562659:TTTA	4	Long Reads (vamos)	4-6bp	10	9.49107142857143	1.36928893178893
chr6:33563130:CTTTCTTTCTTT	12	Long Reads (vamos)	7-15bp	3	3	0.126984126984127
chr6:33566435:TCCCTCCCTCCCTCCCTCCCTTCCTTCTC	29	Long Reads (vamos)	16bp+	4	3.63636363636364	0.263705759888966
chr6:33570077:CACACACACACACGCATGCATGCACG	26	Long Reads (vamos)	16bp+	2	2.49180327868852	0.251998374204037
chr6:33576051:GGTGTGGTGGCTCATGCCTGTAATCCCAGCACTTTGGGAGGCCAAGGCGGGCGGATCACGAGGTCAGGAGATTGAGACCATCCTGGCTAACATGGTGAAACCCCGTCTCTACTAAACAAAATACAAAAAATTAGCCAGGCGTGGTGGGAGGCGCCTGTAGTCTCAGCTACTCGGGAGGCTGAGGCAGGAGAATGGCGTGAACCCGGGAGTTGGAGCTTGCAGTGAGCCTAGATCACGCCACTGCACTCCAGCCTGGGCAATAGAGCGAGACTCCATCTCAAAAAACAAAACAAAACAAAA	300	Long Reads (vamos)	16bp+	2	2	0
chr6:33581761:GGGAGCCCGAGGCAGGCAGATCACCTGAGGTCAGGAGTTCAAGACCAGCTTGCCTAACATGGCGAAACCCCGTCTCTTTTAAAAATACACAAAA	94	Long Reads (vamos)	16bp+	2	2.01298701298701	0.012987012987013
chr6:33582273:CCTGTAGTCCCAGCTACTCAGGAGGCTGAGGCAGGAGAATCGCTTGAAGCCAGGAGGCGGAGGTTGCAGTGAGCCAAGATTGTGCCACTGCACTCCTGCCTGGCGACAGAGCTAGACTCCATCTCAAGAAATTAAAAATAAAAATAAAAACAAGGCCGGGCCCGGTGGCTCTCGCCTGTAATCCCAGCACTTTGGGAGGCCGAGGCGGGTGGATCACGAGGTCAGGAGATCGAGACCATCCTGGCTAACACGGTGAAACCCCATCTCTACTAAAAATACAAAAAATTAGCTGGGCGCCGTAGCAAGCG	308	Long Reads (vamos)	16bp+	3	2.98550724637681	0.0144927536231884
chr6:33585603:GAGAAAAGTGAGGAA	15	Long Reads (vamos)	7-15bp	2	2	0
chr6:33586621:CCTGTCCCTTGCCATCTC	18	Long Reads (vamos)	16bp+	2	1.98701298701299	0.012987012987013
chr6:33586889:GGCCCTGGCTCCAGCCCCCA	20	Long Reads (vamos)	16bp+	2	1.98717948717949	0.0128205128205128
chr6:33590913:TCCTGAAACGCCTCAGAGAACACTACAAGGGCAGGCCTGTGGGGTGGGCCCGAGGACTGGGGA	63	Long Reads (vamos)	16bp+	2	2	0
chr6:33593791:TTTTA	5	Long Reads (vamos)	4-6bp	16	15.8308823529412	1.03044662309368
chr6:33594491:TGCCCGGCTAATTTTTTGTATTTTCAGTAGAGACAGGGTTTCACCGTGTTAGTG	54	Long Reads (vamos)	16bp+	2	2	0
chr6:33598355:CTCTTGTTGCCCAGGATGGAGTTCAATGGCGCAATCTCGCCTCACCGCAACCTCTCCCTCCTGGGTTCAAGCAATTCTCCTGCCTCAGCCTCCTGAGTAGCTGGGATTACAGGCATGCACCGCCATGCCTGGCTGATTTTGTATTTTTA	149	Long Reads (vamos)	16bp+	2	2	0
chr6:33601119:TCACTCTTGTTGCCCAGGCTGGAGTGCAATGGCGTGATCTTGGCTCACCGCAACCTCTGCCTCCCAGGTTCAAGCGATTCTCCTGCCTCAGCCTCCCTAGTAGCTGGGATTACAGGCATGAGCCACCATGCCCGGCTAATTTTGTATTTTTAGTAGAGGTGGGGTTTCTCCATGTTGGTCAGGCTGGCCTCAAACTCCCGACCTCAGGTGATCCACTTGCCTTGGCCTCCCAAAGTGCTGGGATTACAGGCATGAGCCACCGCACCCAGCCAAGTC	276	Long Reads (vamos)	16bp+	2	2	0
chr6:33603281:AAGTCCC	7	Long Reads (vamos)	7-15bp	4	3.68181818181818	0.218932443703086
chr6:33603500:TTTAT	5	Long Reads (vamos)	4-6bp	7	6.57777777777778	0.603980099502488
chr6:33612862:TTCC	4	Long Reads (vamos)	4-6bp	12	11.8257575757576	1.01520934536202
chr6:33620107:AAAC	4	Long Reads (vamos)	4-6bp	13	12.7769230769231	0.779308288610614
chr6:3362404:AAAAAAT	7	Long Reads (vamos)	7-15bp	6	5.47058823529412	4.16209150326797
chr6:33628854:CAGC	4	Long Reads (vamos)	4-6bp	7	6.90740740740741	0.383869851159571
chr6:33632271:CCCCAGTCTGTCATTC	16	Long Reads (vamos)	16bp+	2	1.98924731182796	0.010752688172043
chr6:33633746:CGGGCCGGGCCGGGGCGGGGC	21	Long Reads (vamos)	16bp+	5	5.10236220472441	0.18785151856018
chr6:33637481:TTTTTTTTAGACGGAGTTTTGCTCTGTTGCCCAGGCTGGAGTGCAGTGACTCGATCTCGGCTCACTGCAACTCTGCCTCCTGGGTTCAAGCGATTCTCTTGCCTCAGCCTCCCGAGTAGCTGGGGTTACAAGAGTGCGTGTGCCACCACACCCGGCTAA	159	Long Reads (vamos)	16bp+	2	2	0
chr6:33637990:TTTTG	5	Long Reads (vamos)	4-6bp	6	5.9646017699115	0.516592920353982
chr6:33640757:GGGGCACACCCACTTCT	17	Long Reads (vamos)	16bp+	2	1.98876404494382	0.0112359550561798
chr6:33643264:CCAGCTCCC	9	Long Reads (vamos)	7-15bp	3	2.95192307692308	0.046209858103062
chr6:33658027:GCCTGCCCCTCTCCCT	16	Long Reads (vamos)	16bp+	2	1.97894736842105	0.0208286674132139
chr6:33666290:AAAAATTTTTTT	12	Long Reads (vamos)	7-15bp	2	2.08602150537634	0.209911173445535
chr6:33701873:AGCAAGCAGAAGGTC	15	Long Reads (vamos)	7-15bp	3	2.95744680851064	0.0411805078929307
chr6:33714877:TCAT	4	Long Reads (vamos)	4-6bp	10	9.91743119266055	0.594971117906898
chr6:33715830:AATTTTTTATTTTT	14	Long Reads (vamos)	7-15bp	3	3.01904761904762	0.0380952380952381
chr6:33719759:AGGG	4	Long Reads (vamos)	4-6bp	9	8.74615384615385	0.795527728085868
chr6:33721314:TTTTGTTTTGTTTT	14	Long Reads (vamos)	7-15bp	2	2.00833333333333	0.00833333333333333
chr6:33731257:CCCTGGCCCTGCCACACGTGA	21	Long Reads (vamos)	16bp+	2	1.98571428571429	0.0142857142857143
chr6:3373613:GAAGAAAAGGAA	12	Long Reads (vamos)	7-15bp	7	7.15625	0.33759842519685
chr6:33737295:CCTGAGAGCACATTCCCACAGCGGTGC	27	Long Reads (vamos)	16bp+	3	2.88172043010753	0.105423094904161
chr6:33741370:GTGGCTCACGCCTGTAATCCCAGCACTTTGGGAGGCCAAGGTGGGCGGATCACCTGAGGTCAGGAGTTCGAGACCAGCCTGACCAACATGGAGAAACCCTGTCTCTACTAAAAATACAAAATTAGCAGGGCGTGGTGACACGTGCCTGTAATCCCAGCTACTCGGGAGGCTGAGGCAGGAGAATCGCTTGAACCTGGGAGGCGGAGGTTGCGGTGAGCCAAGATCGTGCCATTGCACTCCAGCCTGGGCAACAACAGCAAAACTCCATCTCAGAAAAAAATAAACAAAAACAAGCAAAAAAAAA	304	Long Reads (vamos)	16bp+	2	2	0
chr6:33747640:CAGAGGCC	8	Long Reads (vamos)	7-15bp	4	3.73831775700935	0.459178275436431
chr6:33755454:GTCTAGACTGAATT	14	Long Reads (vamos)	7-15bp	2	2	0
chr6:33774172:CTCGCTCTGTCACCCGGGCTGGTGTGCAATGGCATGATCTCGGCTTACTGCAACCTCCACCTCTTGGGTTCAAGTGATTCTCATGCCTCAGCCTCCCGAGTAGCTGGGATTACAGGTGCATGCCACCATGCCCGGCTAATTTTTGTATTTTTAGTAAAGATGGGGTTTTACTATGTTGCCCAGGCTGGTCTCGAACTCCTGACCTTTTTTTTTTTTTTTTTGAGACAGGGT	231	Long Reads (vamos)	16bp+	2	2	0
chr6:33774970:TGAA	4	Long Reads (vamos)	4-6bp	7	6.94017094017094	0.694665487768936
chr6:33778827:TCATGGGGAATCCGTGAGGC	20	Long Reads (vamos)	16bp+	2	2.39495798319328	0.342686227033186
chr6:33780904:CCTTAACTGAAGGTAGTCTAGCACAAAAAGCCATAAACCAAA	42	Long Reads (vamos)	16bp+	2	2	0
chr6:3378635:TTTTCTTTTTTC	12	Long Reads (vamos)	7-15bp	4	3.95555555555556	0.669651741293532
chr6:33788915:CCGGGCCTCCTCCCGCAGCCGCTCCTCGTCGCGCAG	36	Long Reads (vamos)	16bp+	2	2.22680412371134	0.177190721649485
chr6:33789333:TTTTG	5	Long Reads (vamos)	4-6bp	6	5.82539682539683	0.305269841269841
chr6:33813095:GGGGGGC	7	Long Reads (vamos)	7-15bp	4	4.03759398496241	0.551606288448394
chr6:33816226:TTTTTATTTTCAT	13	Long Reads (vamos)	7-15bp	2	2.05154639175258	0.0493986254295533
chr6:33825692:AAT	3	Long Reads (vamos)	2-3bp	19	17.8880597014925	4.76181124452923
chr6:33829476:TGCTGAAAGCAGCCCAGCCTCTAGTTCCTTCCCTCCTCTTCCTCACCTCCCTGGG	55	Long Reads (vamos)	16bp+	9	9.72794117647059	2.31802832244009
chr6:33831820:ATGCATGTGTGTGT	14	Long Reads (vamos)	7-15bp	2	2.11702127659574	0.147449096316632
chr6:33833521:GAGAGG	6	Long Reads (vamos)	4-6bp	13	12.7737226277372	2.17636324602834
chr6:33835731:GGGGGGGGGC	10	Long Reads (vamos)	7-15bp	2	2.392	0.320903225806452
chr6:33837607:TTTTGCCATATAAGGCAACATTTGCTT	27	Long Reads (vamos)	16bp+	2	2	0
chr6:33838277:TGAGGCTCTG	10	Long Reads (vamos)	7-15bp	3	2.97260273972603	0.0547945205479452
chr6:33854828:TCTAAATGCCATTTCCCC	18	Long Reads (vamos)	16bp+	2	1.99145299145299	0.00854700854700855
chr6:33864303:TGTGTGGGTATGTGAGTGTG	20	Long Reads (vamos)	16bp+	4	3.52252252252252	0.26994266994267
chr6:33864526:TTTTTTTTTGAATAATGCC	19	Long Reads (vamos)	16bp+	2	1.99107142857143	0.0269465894465894
chr6:33864661:CCTGACTTCGGGGAAGAGACAGCCTGACTCTGGAACAGAGACAA	44	Long Reads (vamos)	16bp+	2	2	0
chr6:33865326:GAGTATGTGTGTGAG	15	Long Reads (vamos)	7-15bp	3	2.92307692307692	0.0716952949962659
chr6:33868137:GAAAAGAAAAGAAAAAAG	18	Long Reads (vamos)	16bp+	2	2.16	0.151612903225806
chr6:3386862:GGCACCCCAGGGCGGGGCA	19	Long Reads (vamos)	16bp+	2	2	0
chr6:33879933:CTCCCCACCCTTGAGAAGGTACTTTGTAATATA	33	Long Reads (vamos)	16bp+	3	3	0
chr6:33880252:CCCCTACCCTCT	12	Long Reads (vamos)	7-15bp	6	6	0.208955223880597
chr6:33882634:GTTTA	5	Long Reads (vamos)	4-6bp	9	8.96153846153846	0.161299940369708
chr6:3388280:AAATGCAATA	10	Long Reads (vamos)	7-15bp	6	5.94871794871795	0.0492840492840493
chr6:33893044:GGGGAGAGGGGCCGGGGCGGGGCC	24	Long Reads (vamos)	16bp+	2	1.96428571428571	0.0348537005163511
chr6:33896821:TCTGTTCTTCACCCTGA	17	Long Reads (vamos)	16bp+	2	1.98863636363636	0.0113636363636364
chr6:33903666:GTCATTTGACTTGAGTATCCTGGTCTTC	28	Long Reads (vamos)	16bp+	2	2	0
chr6:3391504:TTCATCATGTTCCATGAATTCATTCA	26	Long Reads (vamos)	16bp+	2	2	0
chr6:33916151:GAATTCACACAAAGG	15	Long Reads (vamos)	7-15bp	2	1.95505617977528	0.04341164453524
chr6:33956908:TTGAGGTTCTA	11	Long Reads (vamos)	7-15bp	2	2	0
chr6:33957793:TGTGTGAGTGTGTG	14	Long Reads (vamos)	7-15bp	2	1.98571428571429	0.0142857142857143
chr6:33962045:CTCTGTGATCCTG	13	Long Reads (vamos)	7-15bp	2	2	0
chr6:33965357:CTTT	4	Long Reads (vamos)	4-6bp	42	34.9389312977099	158.257780387551
chr6:33965801:TCTT	4	Long Reads (vamos)	4-6bp	8	8.47368421052632	4.19841639496973
chr6:33972393:ATTTTGTTTAAACAAATAG	19	Long Reads (vamos)	16bp+	3	3	0
chr6:33974510:AATTTTTTAAAA	12	Long Reads (vamos)	7-15bp	2	1.97435897435897	0.0253080253080253
chr6:33975561:TAAAA	5	Long Reads (vamos)	4-6bp	8	7.97540983606557	0.239059748001626
chr6:3397727:TATACAGCACCATGCTA	17	Long Reads (vamos)	16bp+	2	2	0
chr6:33998902:AATTCATGAGGCGGTAGACTTTATATTTGTGCACTTTACTGT	42	Long Reads (vamos)	16bp+	2	1.98571428571429	0.0142857142857143
chr6:34000715:AGTCAGGAGGCAGAG	15	Long Reads (vamos)	7-15bp	2	2	0
chr6:34000812:AACACAGAAGGAAGGCCCTAGAGA	24	Long Reads (vamos)	16bp+	2	2	0
chr6:34001970:GCTGCGTGATGGGAAGAG	18	Long Reads (vamos)	16bp+	2	2	0
chr6:34006701:TTCA	4	Long Reads (vamos)	4-6bp	7	7.35051546391753	0.542525773195876
chr6:3401337:AAAACA	6	Long Reads (vamos)	4-6bp	7	7.18796992481203	0.365914786967419
chr6:34013386:ATCT	4	Long Reads (vamos)	4-6bp	21	21.6940298507463	2.10868589383908
chr6:34016729:GCTGATTGGCCCATTTTACAGAGA	24	Long Reads (vamos)	16bp+	3	2.98571428571429	0.0142857142857143
chr6:34016928:TGAGCTTGACACAGAGTGCTGATTGGTG	28	Long Reads (vamos)	16bp+	3	3	0
chr6:34021246:ACACAGCCA	9	Long Reads (vamos)	7-15bp	5	4.91025641025641	0.134698634698635
chr6:34021982:GGGCAGGCGGGCAAGACACACGGCAGATGGGCG	33	Long Reads (vamos)	16bp+	2	2.03488372093023	0.03406292749658
chr6:3402417:ACCCCAATCACCAACACTACCCAGAGTGCACTAGGCTCTAGCTA	44	Long Reads (vamos)	16bp+	5	6.02777777777778	1.29828660436137
chr6:34033652:TCTC	4	Long Reads (vamos)	4-6bp	21	20.7089552238806	5.2755582987319
chr6:34035496:AGAAGGCAGAATGAGGCATGAA	22	Long Reads (vamos)	16bp+	3	3.16216216216216	0.20982800982801
chr6:34044022:ACACAGACACACATACACACAGACATACATACATACACATATAT	44	Long Reads (vamos)	16bp+	24	23.3063063063063	2.03259623259623
chr6:34053603:CCTGATTTAGGGCACCCT	18	Long Reads (vamos)	16bp+	3	2.77777777777778	0.17478152309613
chr6:34059682:GGGAGATGGGTGTGGA	16	Long Reads (vamos)	16bp+	2	2	0
chr6:3406526:TGTGTGTGTGTGTG	14	Long Reads (vamos)	7-15bp	3	3.01538461538462	0.108288610614192
chr6:34067327:CCTCCGTCCTTCCCTCCCTC	20	Long Reads (vamos)	16bp+	14	14.1605839416058	0.635787891799055
chr6:34069167:ACAC	4	Long Reads (vamos)	4-6bp	12	12.0232558139535	2.30414244186047
chr6:34070760:CACCCCCAGCCA	12	Long Reads (vamos)	7-15bp	5	4.76315789473684	0.288542151839776
chr6:34074448:AGGAGGCTGCTGGGCGGCGCAGGCAGTGTGGCTCAGAGCTGAGCCCTGCCGTCCCCTGCCAGGAG	65	Long Reads (vamos)	16bp+	3	2.95726495726496	0.351606248157972
chr6:34082011:GATCCCTGTCCAATGGGAGCCTGCGGGACA	30	Long Reads (vamos)	16bp+	4	4.08256880733945	0.0764525993883792
chr6:34092298:ACACACACAGGCAC	14	Long Reads (vamos)	7-15bp	4	3.8141592920354	0.17051201011378
chr6:34097328:CATGGTGCATGCCTGTGTTTGTGTGAGCATGTGTGCATGCCTGTGTGTGTGTGTG	55	Long Reads (vamos)	16bp+	2	1.97297297297297	0.0266567937800815
chr6:34113072:TTCCCTCCTTCCTTCCTCCCTTCCCTTTCTTCTTTCCC	38	Long Reads (vamos)	16bp+	5	6.04201680672269	9.15923657598633
chr6:34115226:TGCGTGCG	8	Long Reads (vamos)	7-15bp	6	5.5511811023622	0.947756530433696
chr6:34121480:GCTCCCATTAGG	12	Long Reads (vamos)	7-15bp	2	2	0
chr6:34122728:TGTC	4	Long Reads (vamos)	4-6bp	8	8.1063829787234	0.848776023793182
chr6:34128361:TCTTTTTTTTTTCTTT	16	Long Reads (vamos)	16bp+	2	2.10344827586207	0.16311844077961
chr6:34131942:AAACACACACACATGCAC	18	Long Reads (vamos)	16bp+	3	2.94736842105263	0.0716685330347144
chr6:34139325:AGGGAAAAAAGGAAGGTAATTCTT	24	Long Reads (vamos)	16bp+	2	1.97402597402597	0.0256322624743677
chr6:34141373:TGGGCTGGCATT	12	Long Reads (vamos)	7-15bp	2	1.98876404494382	0.0112359550561798
chr6:34147900:TGAA	4	Long Reads (vamos)	4-6bp	8	7.63541666666667	0.423574561403509
chr6:34150581:TCCCTGACCTGAGAGATGATGCTTCCACTTCCCTTCCCCAGCCTCAGTTTCCCCACCTATAGGGC	65	Long Reads (vamos)	16bp+	2	2	0
chr6:34153708:AACCCCGTTTCTACTAAAAATACAAAAGTTAGCCAGG	37	Long Reads (vamos)	16bp+	2	2	0
chr6:34156362:AAGA	4	Long Reads (vamos)	4-6bp	15	14.5111111111111	1.74427860696517
chr6:34156944:CCTGGGGGCTTCTTCCTTCA	20	Long Reads (vamos)	16bp+	2	1.74545454545455	0.283236030025021
chr6:34161160:CTGTAATCTCAGCTACTCGGGAGGCTGAGGCAGGAGAATTGCTTGAGCCCAGAAGGTGGAAGTTGCAGTGAGCTGAGATTGTGCCACTGCACTCCAGTCTGGGCGACAGAGTGAGAGTCCGTCTCAAAAAAAAAAAA	137	Long Reads (vamos)	16bp+	2	2	0
chr6:34161508:GTGGGGGATTCTAGGAG	17	Long Reads (vamos)	16bp+	3	2.97478991596639	0.0247827944737217
chr6:34169448:TTTA	4	Long Reads (vamos)	4-6bp	10	9.87804878048781	4.41943222710916
chr6:34170753:TAA	3	Long Reads (vamos)	2-3bp	12	11.8389830508475	1.16188613646241
chr6:34171132:AAGA	4	Long Reads (vamos)	4-6bp	34	34.6814814814815	11.9798783858485
chr6:34172794:TGATTTTTAAAAATTATTTCGATCCCTTTGTTAAATGCATC	41	Long Reads (vamos)	16bp+	2	2	0
chr6:34173347:TCTCCC	6	Long Reads (vamos)	4-6bp	9	9	2.88372093023256
chr6:34175894:AAGGTGTGTGGATCACCTAAGGTCAGGAGT	30	Long Reads (vamos)	16bp+	2	2	0
chr6:34180987:AAT	3	Long Reads (vamos)	2-3bp	14	13.7480916030534	3.14374633000587
chr6:34183945:GCAGTGGCTCACGCCTGTAATCCCAGCACTTTGGGAGGCCAAGGTGGGTGGATCACCTGAAATCAGGAGTTTGAGACCAGCCTGGCCAACATAGTGAAACCCTGTCTCTATTAAAAATAGAAAAAAATTAGGCCGGGC	138	Long Reads (vamos)	16bp+	2	1.98571428571429	0.0142857142857143
chr6:34185693:CTGTAATCCCAACACTTTGCGAGGCTGAGGCGGGTGGATCACCTGAGGTCAGGAGTTCAAGGCCAGCCTGGCCAACATGGCAAAACCTTGTCTCTACTAAAAACACAAAAATTGAGGCCGGGTGTGGTGGCTCACAC	137	Long Reads (vamos)	16bp+	2	1.98780487804878	0.0121951219512195
chr6:34186038:AAAT	4	Long Reads (vamos)	4-6bp	8	8.33333333333333	2.54205607476635
chr6:34186986:TTTTT	5	Long Reads (vamos)	4-6bp	7	7	2.6865671641791
chr6:34189897:GAGGGCCCAGGCTCTCA	17	Long Reads (vamos)	16bp+	2	2	0
chr6:34191968:AAAT	4	Long Reads (vamos)	4-6bp	12	11.9924242424242	0.541926902613926
chr6:34192469:ATA	3	Long Reads (vamos)	2-3bp	14	13.9173553719008	3.22644628099174
chr6:34197115:CCCCCCTACCCCTCTCAG	18	Long Reads (vamos)	16bp+	2	1.97222222222222	0.0646417445482866
chr6:34202291:TGTCATCTCCAGCTATCAGCAGAGAGAGCAGCTCCTCTCTGCAGCTGGTCATCC	54	Long Reads (vamos)	16bp+	2	2	0
chr6:34204715:GGCACCATTGCACTCC	16	Long Reads (vamos)	16bp+	2	2	0
chr6:3421099:AAAAAAAAAGA	11	Long Reads (vamos)	7-15bp	3	2.8989898989899	0.152958152958153
chr6:34211222:CCTGTAATCCCAGCACTTTGAGAGGCCGAGGCAGGCGGATCACCTGAGGTCAGGGGTTCGAGACAAGCCTGGCCAACATGGCAAAATTCTGTCTCTACCAACAATACAAAAATTGGCCAGGCACGGTGGCTCACG	135	Long Reads (vamos)	16bp+	2	2	0
chr6:34214418:TTCTTTCTTCTTT	13	Long Reads (vamos)	7-15bp	3	3.288	0.368
chr6:34215520:TGTT	4	Long Reads (vamos)	4-6bp	14	13.90625	0.920275590551181
chr6:34216244:TCCT	4	Long Reads (vamos)	4-6bp	14	13.984496124031	1.39038275193798
chr6:34217289:TAATCCCAGCACTTTGGAAGGCCGAGGCAGGTGGATCATCTGAGGTCAGGAGTTTGAAACCATCCTGGCCAACATGATGAAACCCCGTCTCTACTAAAAATACAAAAAATTAGCCGGGCGTGGTGGCACATGCCTGTAATCCCAGCTGCTCAGGAGGCTGAGGCAGGAGAGTCACTTGAACCTGGGAGGCAGAGCTTCCAGTGAGCTGAGATCACGCCACTGCACTCCAGCCTGGGTGACAAGAGTGAAACTCCATTTAAAAAAAAAAAATTGGCCGGTCACGGTGGTTCACACCTA	297	Long Reads (vamos)	16bp+	2	2	0
chr6:34219989:CAAAAAAAAAAAAA	14	Long Reads (vamos)	7-15bp	2	2.07692307692308	0.335122242098986
chr6:34221137:CTCTTTTTCTTTTCTTTTTTTTTCCTGAGATGGAGTCTCGCTCTGTCGCCCATGCTGGAGTGCAGTGGTGCAATCTCAGCTCACTGCAACCTCTGCCTCCCGGGTTCAAGTGATTCTCCTTCCTCAGTCTCCCGAGGAGCTGGGACTACAGGCGCCTGCCACCACACCCGGTTAATTTTTGTATTTTTAGTAGAGACAGGGTTTCACCATATTGGCCAGTCTGGTCTTGAATTCCTGACCTTGTGATCCACCTGCCTCGGCCTCCCAAAGTGCTGGGATTACATGCGTGAGCCACCGCACCCGAC	305	Long Reads (vamos)	16bp+	2	2	0
chr6:34231266:CACAGCAATATTTCCCTCTGCACTTCCT	28	Long Reads (vamos)	16bp+	2	2	0
chr6:34244477:TCCCCCACCTCCTCT	15	Long Reads (vamos)	7-15bp	2	2.08433734939759	0.078166323831913
chr6:34250938:AATCACACTGGACAGGATT	19	Long Reads (vamos)	16bp+	2	2	0
chr6:34251745:TTTTA	5	Long Reads (vamos)	4-6bp	9	8.95384615384615	1.61025641025641
chr6:34256223:AAAAGTAAATGGGGGCCAGGCACGGTGGCTCACTCCTGTAATCCCAGCACTGCGAGGCCGAGGCGAGCGCATCACGAGGTCAGGAGATTGAGACCATCCTGGCTAACACAGTGAAACCCAGGCTCTACTAAAAATACACAAAAAATTAGCAGGGCATGCAGGTGGGCGCCTGTATTCCCAGCTGCTCGGGAGGCTGAAGCAGGAGAATGGCGTGAACCCAGGAGGCAGAGCTTGCAGTGAGCCGAGATCTTGTCACTGCACTCCAGCCTGGGCGACACAGCAAGACTCTGTCTCAAAAAAAAAAA	305	Long Reads (vamos)	16bp+	5	5	0
chr6:34258447:TATATATCTATTATATATTATATAATCTAT	30	Long Reads (vamos)	16bp+	6	6.08181818181818	0.167556296914095
chr6:34259408:ATTTTCTAAATAATAC	16	Long Reads (vamos)	16bp+	2	2.01234567901235	0.0373456790123457
chr6:34262697:GAGGCAAGAGAATGGCGTGAACCCGGGAGGTGGAGCTTG	39	Long Reads (vamos)	16bp+	2	2	0
chr6:34267635:AAAAAAAG	8	Long Reads (vamos)	7-15bp	5	4.57364341085271	0.387112403100775
chr6:34278340:CACCTGTATCACCATGTATGAGTTCATAGCCTCATCACACACACTAAATCTGGCC	55	Long Reads (vamos)	16bp+	2	2	0
chr6:34293941:CCCACCCACACCCCTTTT	18	Long Reads (vamos)	16bp+	2	1.98901098901099	0.010989010989011
chr6:3429469:TCCATTAGCCCAAG	14	Long Reads (vamos)	7-15bp	2	1.55769230769231	0.249066467513069
chr6:34296576:ATAC	4	Long Reads (vamos)	4-6bp	10	9.84873949579832	0.485400940037032
chr6:34304403:AAGGA	5	Long Reads (vamos)	4-6bp	8	7.79674796747967	0.589497534319605
chr6:34311084:GCTTAATGGTGAGAAACCAGAA	22	Long Reads (vamos)	16bp+	2	1.98765432098765	0.0123456790123457
chr6:34313686:GCGCGGTGGCTCACGCTTGTAATCCCAGCACTTTGGGAGGCCCAGGCGGGTGGATCATCTGAGGCTGGGAGTTCGAGACCAGCCTGACCAACATGGAGAAACCCCGTCTCTACTAAAAATACAAAATTAGCCAG	134	Long Reads (vamos)	16bp+	2	1.97183098591549	0.0277665995975855
chr6:34314151:GTGGCTCATGCCTATAATCCCAGCATTTTGGGAGGCCAAGGCGGGTGGATCACTTGAGGCCAGGAGTTTGAGACCAACCTGGCCAATATGGCAAAACCCCATCTCTACTGAAAATATAAGGCCGGGCGCA	130	Long Reads (vamos)	16bp+	2	2	0
chr6:34321438:AAT	3	Long Reads (vamos)	2-3bp	11	11.1016949152542	0.895552658264523
chr6:34336252:AAAC	4	Long Reads (vamos)	4-6bp	7	7.05882352941176	0.564307078763709
chr6:34345761:TTTTG	5	Long Reads (vamos)	4-6bp	5	4.975	0.201898734177215
chr6:34347977:AAAT	4	Long Reads (vamos)	4-6bp	7	6.85	0.22979797979798
chr6:34351198:AAAAAAAAAAA	11	Long Reads (vamos)	7-15bp	2	2.40909090909091	0.996246872393661
chr6:34354005:GATTCTCCTGCCTCA	15	Long Reads (vamos)	7-15bp	2	2	0
chr6:34354762:TATTTGTATACTTATATTTTATTTTA	26	Long Reads (vamos)	16bp+	5	4.94565217391304	0.0519589106545628
chr6:34365428:AAAATAAAT	9	Long Reads (vamos)	7-15bp	3	3.22222222222222	0.174603174603175
chr6:343658:GTGTGCATGTTTGC	14	Long Reads (vamos)	7-15bp	4	4.67164179104478	1.21467848726293
chr6:34382567:GGTCAAGGCAGGAGGGCTGCTGCTTC	26	Long Reads (vamos)	16bp+	2	1.97183098591549	0.0277665995975855
chr6:34389837:CCTGTAATCCCAGCTACTCGGGAGGCTGAGGCAGGGAGAACAGCTTGAACCCGGGAGGTGGAGGTTGCAATGAGCCGAGATCACGCCACTGCACTCCAGCCTGGGCGAAAGAGCGAGACTCCGTCTCAAAATAAATAAATAAATA	145	Long Reads (vamos)	16bp+	2	2	0
chr6:3439035:GACCGGGGTTTCTCAAACTTGCCGTATTTGGGGCCGGATCT	41	Long Reads (vamos)	16bp+	2	1.98333333333333	0.0165266106442577
chr6:34393560:TTTTTTAAAATTTTTTTATTTAA	23	Long Reads (vamos)	16bp+	2	2.1651376146789	0.157662249405369
chr6:34397062:AGCCCCCTGCCCGGCCAGCCGCCCCGTCCGGGAGGGAGGTGGGGGGGGTCAGCCCCCCTGCCCGGCCAGCCGCCCCGTCCGGGAGGGAGGTGGGGGGGGTCAGCCCCCCTGCCCGGCCGGCTGCCCCGTCCGGGGGGTGAGGGGCACCTCTGCCCGGCCGCCCCTACTGGGAAGTGAGG	179	Long Reads (vamos)	16bp+	9	8.776	0.191354838709677
chr6:34400350:TTTTTTGTATTTTTAGTAGAGATGGGGTTTCCGTATGTTGCCCAGGCTGGTCTCAAACTCCTGACCTCAGGTGATCCACCCACCTCGGCCTCCCAAAGTGCTGGGATTACAGGCGTGAGCCACCG	125	Long Reads (vamos)	16bp+	5	5	0
chr6:34401193:TGAGGTCAGGAGTTCGACACCAGCCTGGCTAACATGGTGAAAACCCGTCTCTACTAAAACTACAAAAATTAGCCACACATGGTGGTGGGCGCCTGTAATCCCAGCTACTTGGGAAGCTGAGGCAGGAGAATTGCTTGGACCCAAGAGGCAGAGATTGCAGTGAGCCGAGATGCCATTGTACTCCAGCCTAGTCAACAAAAGCAAAACTCCCATCTCAAAAAAAAAA	226	Long Reads (vamos)	16bp+	2	1.97183098591549	0.0277665995975855
chr6:34401965:AAATAAAAAATAAATT	16	Long Reads (vamos)	16bp+	3	3.08181818181818	0.112510425354462
chr6:34408459:TTGTTTTGTTTTGTTTTTG	19	Long Reads (vamos)	16bp+	3	3.02803738317757	0.0652442250044084
chr6:34413379:TGTCTACAGGGCTAC	15	Long Reads (vamos)	7-15bp	2	2	0
chr6:34428169:AAAAAGGCCGGGCGCGGTGGCTCACGCCTGTAATCTCAGCACTTTGGGATCCGCCAAGGCAGGCGGATCACAAGGTCAGGAGATCGAGACCATCCTAGCTAACACGGTGAAACCCCATCTCTACTAAAAATACTAAAAAATTAGCCAGGTGTGGTGGCGGGCACCTGTAGTCCCAGCTACTCGCGAGGCTGAGGCAGGAGAATGGCGTGAACCTGGGAGGCGGAGATTGCAGTGAGCCGAGATCGCGCCACTGCACTCCAGCCTGGGCAACAGAGTGAGACTCCGTCTCAAAAAAACAAAC	301	Long Reads (vamos)	16bp+	2	2	0
chr6:34428911:AAAAAACAA	9	Long Reads (vamos)	7-15bp	4	3.71851851851852	2.03957987838585
chr6:34434083:ATT	3	Long Reads (vamos)	2-3bp	14	13.3333333333333	1.296
chr6:34436977:GATTGGCCCATTTTACAGAGAGCT	24	Long Reads (vamos)	16bp+	4	4	0
chr6:34438819:TGTAAAATGCACCAATCAGTATACTGCAAAATGTGCCAATCAGCACAC	48	Long Reads (vamos)	16bp+	3	2.97183098591549	0.0277665995975855
chr6:34439542:TCTAGCTAGAGAATTGTAAATGCACCAATCAGCACTCTGTG	41	Long Reads (vamos)	16bp+	2	2	0
chr6:34439625:AAACACACCAATCAGTGCTCTGTGTCTAGCTAAAGGATTGT	41	Long Reads (vamos)	16bp+	3	3.02702702702703	0.0266567937800815
chr6:34441135:AAAT	4	Long Reads (vamos)	4-6bp	7	7.49606299212598	1.33133358330209
chr6:34441465:AAAAAACAAATAAAT	15	Long Reads (vamos)	7-15bp	3	3.06611570247934	0.0622589531680441
chr6:34441544:TCTCTC	6	Long Reads (vamos)	4-6bp	13	13.1925925925926	1.94770591487009
chr6:34445188:CAAA	4	Long Reads (vamos)	4-6bp	10	10.0238095238095	0.519428571428571
chr6:34446116:TTTA	4	Long Reads (vamos)	4-6bp	7	7.12389380530973	0.270227560050569
chr6:3444622:GGCCTTGGCTAACCA	15	Long Reads (vamos)	7-15bp	2	2	0
chr6:34449985:AATAATAAATAGGCCAGGCGCAGTGGCTCACGCCTGTAATTCCAACACTTTGAGAGGCCAAGACGGGCAGATCACCTGAGGTCAGGAGTTCAAGACCAGCCTGGCCTACATGGTGAAACCCCGTCTCTACTAAAAATACAAAATTAGCTGGGCATGGTGGTGCACACCTGTAATCCCAGCTACTCAGGAGGCTGAGGCAGGAGAATCACTTGAACCCAGGAGGCGGAGTTCGTAATGAGCCTCGATGGTGCCATTGCACTCCAGCCTG	268	Long Reads (vamos)	16bp+	2	2	0
chr6:34451960:ACACTTGTGATT	12	Long Reads (vamos)	7-15bp	2	2.02816901408451	0.0277665995975855
chr6:34458418:AGAGGAACTACCCTCTCTGCTGATAGCTGGAGA	33	Long Reads (vamos)	16bp+	2	2	0
chr6:34458755:CCAGCAAGGC	10	Long Reads (vamos)	7-15bp	2	2.33333333333333	0.269662921348315
chr6:34462247:AGAGAAAGAGGTGAGAGG	18	Long Reads (vamos)	16bp+	2	1.94444444444444	0.0530586766541823
chr6:34462414:GGTGTGTGTGTGTGTGTGT	19	Long Reads (vamos)	16bp+	2	1.7032967032967	0.210989010989011
chr6:34463481:CAT	3	Long Reads (vamos)	2-3bp	11	10.1694915254237	2.5180356366797
chr6:34465904:CCACCCG	7	Long Reads (vamos)	7-15bp	4	3.85714285714286	0.185567010309278
chr6:34470021:AGGGGAGGGCTGGGCTGG	18	Long Reads (vamos)	16bp+	2	2	0
chr6:34475300:AAAATTAAAAAA	12	Long Reads (vamos)	7-15bp	2	1.94059405940594	0.136435643564356
chr6:34477334:AAAGAAAGAAAGAAA	15	Long Reads (vamos)	7-15bp	6	5.54455445544554	0.37049504950495
chr6:34477991:ATCCTCCCGCCTCAGCCTCCCAAAGTGCTGGGATTACAGGCATGAGCCACCATGCCCAGCCCCTTTATCCTTTTTTTTTTTTTTTTGAGACAAAGTCTCGCTCTGACGCCCAGGCTGGAGCACAGTGGCGCGATCTCGGCTTACTGCAACCTCCGGCTCCCGGGTTCCAGCGATTCTCCTGCCTCAGCCTCCTGAGTAGCTGGGACTACAGGCGCATCCCACAGTGCCCAGCTAATTTTTTGTATTTTTAGTAGAGATGGGGTTTCATTATGTTGGCCAGGGTGGTCTTGAACTCTTGACCTAGTG	306	Long Reads (vamos)	16bp+	2	2	0
chr6:34479803:TTTTATTATTATTATTAC	18	Long Reads (vamos)	16bp+	2	2	0
chr6:34482063:TTTTTTG	7	Long Reads (vamos)	7-15bp	5	5.09774436090226	0.225222146274778
chr6:34482678:TTTTTGTTTTTTTTTTTTGAGACAGAGTCTCACTCTGTTGCCCAGGCTGGAAAGCAATGGCATGATATCGGCTCACTGCAACCTTCCCCACCTCCCGGGTTCAATAAATTCTCCCTACCTCAGCCTCCTGAGTAGCTGGGATTACAGGCGCCTGCCGCCACACCCAGCTAATTTTTGTATTTTTTTTAGTAGAGACGGGGTTTCACCATGTTGGCCAGGCTGGTCTTGAACTCCTGACCTCAGGTGGTCTGCCCACTTTGGCTTCCCAAAGTGCTGGGATTACAGATGTTAGCCACCGCGCCCAGCCAACTCCATGTTTAACTTT	325	Long Reads (vamos)	16bp+	2	2	0
chr6:3448483:TTTTTTG	7	Long Reads (vamos)	7-15bp	4	3.51	0.535252525252525
chr6:34487511:AGGTTTGGATGCAGG	15	Long Reads (vamos)	7-15bp	2	2.01428571428571	0.0142857142857143
chr6:3448885:GAGAGG	6	Long Reads (vamos)	4-6bp	6	5.91791044776119	0.391706879138144
chr6:34492195:TTTTTATTTATTTTTATTTTTTTTTGAGACAGAGTTTCGCTCTTGTTGCCCAGGCTGGAGTGCAATGGCACGATCTCAGCTCACCACAACCTCTGCCTCCTAGGTTCAAGCGATTCTCCTGCCTCAGCCTCCCGAGTAGCTGGGATTACAGGCACGTGCTACCATGCCCAGCTAA	175	Long Reads (vamos)	16bp+	2	2	0
chr6:34498038:TGTT	4	Long Reads (vamos)	4-6bp	10	10.1640625	0.484682578740157
chr6:34498935:TTTTCCACAGACCAGGGTTAGGGGAGGG	28	Long Reads (vamos)	16bp+	2	2	0
chr6:34503266:AAAAGA	6	Long Reads (vamos)	4-6bp	6	5.86259541984733	1.16559013505578
chr6:34512032:TGCGTATGTGCA	12	Long Reads (vamos)	7-15bp	3	3.0561797752809	0.235444330949949
chr6:34519688:CATGGGGGTAGGTGCTAT	18	Long Reads (vamos)	16bp+	3	2.96491228070175	0.0341561869274957
chr6:34522533:TGGA	4	Long Reads (vamos)	4-6bp	8	8.02150537634409	0.151706404862085
chr6:34531802:GGGGCAGTGCCTGAGAGAGGCTTGGGCCTGGATTGGGTGTGTGGTGGTGCA	51	Long Reads (vamos)	16bp+	4	3.97169811320755	0.0277628032345013
chr6:34536108:TGAATCTATTTGCCACCCCATCTTCCTTACTCCTCC	36	Long Reads (vamos)	16bp+	2	1.79761904761905	0.163367756741251
chr6:34540630:AAAAACAAAC	10	Long Reads (vamos)	7-15bp	3	3.125	0.131578947368421
chr6:34542630:GTAATCCCAGCACTTTGGGAGGCCGAGGCAGGCAGATCACGAGGTCAGGAGATCGAGACCATCCTGGCTAACACGGTGAAACCCTGTCTCTACTAAAAATACAAAAATTAGCCGGGTGTGGTGGCGGGCGCCTGTAGTCCCAGCTACTCGGGAGGCTGAGGCAGGAGAATGGCTTGAACCCGGGAGGCAGAGCTTGCAGTGAGTGAGCCGAGATTGCACCACTGCACTGCAGCCTGGGCAACAGAGCAAGACTCCATCTCAAAAAAAAAAAAAA	274	Long Reads (vamos)	16bp+	2	2	0
chr6:34561884:GACCCCAAGCTCCTGATGGGGGCCGAGCAAATG	33	Long Reads (vamos)	16bp+	2	1.98701298701299	0.012987012987013
chr6:34566380:GAAAGAAAGAAGGGAGGGAGGGAGG	25	Long Reads (vamos)	16bp+	3	3	0.024390243902439
chr6:3457086:CTC	3	Long Reads (vamos)	2-3bp	13	13.8686131386861	4.6737870330614
chr6:34573444:AGAAAAAAAAA	11	Long Reads (vamos)	7-15bp	3	3.015625	0.724163385826772
chr6:34578457:AAAAAAAAAAA	11	Long Reads (vamos)	7-15bp	3	2.9765625	0.322281003937008
chr6:34592574:TTATTT	6	Long Reads (vamos)	4-6bp	5	4.99193548387097	0.13814581694204
chr6:34598130:TGACTGAATAATATCAGTCAGTATTAT	27	Long Reads (vamos)	16bp+	2	2	0
chr6:34603252:CTGTAATCCCAGCACTTTGGGAGGCCGAGGTGGGCAGACCACTTGAGGTCAGGAGTTCGAGACCAGCCTGGCCAACATGGTGAAACCCTATCTGTACTAAAAATACAAAAATTTACTCACGC	122	Long Reads (vamos)	16bp+	2	2	0
chr6:34604836:TAATCCTTCATTTATGCTATTACTACTGAAGTCTTTCCTACTAGACCATGTGAAAGAGGACTC	63	Long Reads (vamos)	16bp+	2	2	0
chr6:34605307:AAAACA	6	Long Reads (vamos)	4-6bp	7	7.00729927007299	1.91906397595535
chr6:34606650:GTCAGGAGCAGGAGCCCATGT	21	Long Reads (vamos)	16bp+	2	1.98550724637681	0.0144927536231884
chr6:34609457:CCAGCCTGGATGACAGAGTGAGAGCCTATCTCCAAAAAAAAGGGAATCTTAAAGTATTATACAACCATAAAAACTTAAGAGGTTTGGGAGCTGTATTAAGAACTGGTTGTATCCAAACAG	120	Long Reads (vamos)	16bp+	2	2	0
chr6:34610160:AAAAAAAAGAAAAAGAAAAAG	21	Long Reads (vamos)	16bp+	2	2.0650406504065	0.0940956950553112
chr6:34612214:ACCAGCCTAGGCAAC	15	Long Reads (vamos)	7-15bp	2	1.72115384615385	0.203043315907394
chr6:34612638:GCTCATGCCTGTAATGCCAGCACTTTGGGAGGCCAAAGCAGGTGGATCACTTAAGGTCAGGAGTTCCAGATCAGCCTGGGCAACATGGTGAAACCCCATCCCTACTAAAAATACAAAAATTTGGCTGGGTGCAGTG	136	Long Reads (vamos)	16bp+	2	2	0
chr6:34613216:AAC	3	Long Reads (vamos)	2-3bp	11	10.5789473684211	1.1839776432231
chr6:34614443:TATATTATATATTTTTTATATATTA	25	Long Reads (vamos)	16bp+	3	3	0.0163934426229508
chr6:34624314:TTTATTTT	8	Long Reads (vamos)	7-15bp	3	3.07894736842105	0.153684210526316
chr6:34627781:CAACCTCCACCTGCCGGGTTCAAACGATTCTCCTGCCTCAGCCTCCCAAGTAGCTGGGACTACAGGCACACACCACTGTGCCCCGCTAATTTTTGTATTTTTAGTAGAGACGAGGTTTCACCATGTTGGCCAGGCTGGTCTTGAACTCCTGACCTCAGGTGATCCACCCACCTCAGCCAGCTAAAGTGTTGAGATTACAGCCATGAGTCACTGAGCCTAGCCTTTTTACACTTTTTTTTTTTTTGAGACGGAGTCTCACTC	261	Long Reads (vamos)	16bp+	2	1.98571428571429	0.0142857142857143
chr6:34633777:AGAAATGGAAAGGGAAAGAAA	21	Long Reads (vamos)	16bp+	2	2	0.021505376344086
chr6:34633838:GGGA	4	Long Reads (vamos)	4-6bp	19	18.7426470588235	4.14809368191721
chr6:34635565:AGGG	4	Long Reads (vamos)	4-6bp	7	6.81538461538462	1.00441264162194
chr6:34637864:TGT	3	Long Reads (vamos)	2-3bp	15	15.6854838709677	4.26612903225806
chr6:34639951:ATTTGTTAGTACTTTCTACT	20	Long Reads (vamos)	16bp+	2	1.98837209302326	0.0116279069767442
chr6:34640713:AATG	4	Long Reads (vamos)	4-6bp	7	6.44339622641509	1.75390835579515
chr6:34642576:AAGTGGACCAGTCAAGAGCAA	21	Long Reads (vamos)	16bp+	2	2	0
chr6:34648767:ACACATACACACACAT	16	Long Reads (vamos)	16bp+	3	2.74509803921569	0.191807416035721
chr6:34650393:TT	2	Long Reads (vamos)	2-3bp	27	26.0703125	11.5147022637795
chr6:34650608:TTTTAGTAGAGATGGGGT	18	Long Reads (vamos)	16bp+	2	2	0
chr6:34652326:AACTAACTGTTAC	13	Long Reads (vamos)	7-15bp	2	2.08333333333333	0.0773092369477912
chr6:34652571:TAAAGAACTGAAAAG	15	Long Reads (vamos)	7-15bp	2	2	0
chr6:34653134:AAAAAAAAA	9	Long Reads (vamos)	7-15bp	4	4.016	0.290064516129032
chr6:34661969:AAAAAATTAGCCGGGCGTGGTGGCGGGCGCCTGTAGTCCCAGCTGCTCGGGAGGCTGAGGCAGGAGAATGGCGTGAACCCGGGAGGCGGAGCTTGCAGTGAGCCGAGATCGTGCCACTGCACTCCAGACTGGGCGACAGAGCGAGACTCCGTCTCAAAAAAAAAAAA	167	Long Reads (vamos)	16bp+	2	2	0
chr6:34673785:CGCTGGGTGACAGAGAGATCCTGTCTCAAAAACAGTAACAACCACATACACACACACACACACACACACACA	72	Long Reads (vamos)	16bp+	2	1.99130434782609	0.00869565217391304
chr6:34676417:TAGC	4	Long Reads (vamos)	4-6bp	20	20.6315789473684	3.3859649122807
chr6:34682251:GTTTT	5	Long Reads (vamos)	4-6bp	6	6.16793893129771	2.81773341162654
chr6:34683164:TATGTGTATGTGTATA	16	Long Reads (vamos)	16bp+	3	2.63551401869159	0.233821195556339
chr6:34683386:ATATATACAT	10	Long Reads (vamos)	7-15bp	20	19.7686567164179	8.54006284367635
chr6:34685309:TTTTATTT	8	Long Reads (vamos)	7-15bp	5	5.224	0.272
chr6:3469102:TACTTTGTAATATTCTCCCCGCCCTTGAGAATG	33	Long Reads (vamos)	16bp+	3	2.78899082568807	0.168025823989127
chr6:34699971:TTATTTT	7	Long Reads (vamos)	7-15bp	5	5.02459016393443	0.057241566183444
chr6:34700104:TGGTGGCTCACGCCTGTAATCCCAGTACTTTGGGAGGCTGAGGCGGGCAGATCACTTGGGGTTGGGAGTTCGAGACCAGCCCGACCAACACAGAGAAACTCCGTCTCAACTAAAAATACAAAATTAGCCTGGCG	134	Long Reads (vamos)	16bp+	2	2	0
chr6:34701331:TGCC	4	Long Reads (vamos)	4-6bp	7	6.06796116504854	2.20121835141824
chr6:34702518:TAAAA	5	Long Reads (vamos)	4-6bp	9	9.08064516129032	0.887752425911356
chr6:34706404:AAAAC	5	Long Reads (vamos)	4-6bp	7	6.9296875	0.585568405511811
chr6:34710180:GTGTGTCTCT	10	Long Reads (vamos)	7-15bp	4	3.496	0.284258064516129
chr6:34711656:TTCTTTCTTTCT	12	Long Reads (vamos)	7-15bp	2	2.32173913043478	0.325400457665904
chr6:34713049:AAAAC	5	Long Reads (vamos)	4-6bp	8	8.0377358490566	1.10332434860737
chr6:34713866:TTTTAAAAATATAT	14	Long Reads (vamos)	7-15bp	3	2.99130434782609	0.0437833714721587
chr6:34714940:TTTTTTTTTTTTTTTGAGACGGAGTCTTGCTCTGTCGCCCAGGCTGGAGTGCAGTGGCGTGATCTCGGCTCACTGCAAGCTCCGCCTCCCAGGTTCACGCCATTCTCCTGCCTCAGCCTCCCGAGTAGCTGGGACTACAGGCGCCCGCCACCACGCCCGGCTAATT	166	Long Reads (vamos)	16bp+	4	3.86868686868687	0.11523397237683
chr6:34718655:TTATTATTTTTTA	13	Long Reads (vamos)	7-15bp	2	2.01428571428571	0.0142857142857143
chr6:34725283:TTTTTTGTTGTTGTTG	16	Long Reads (vamos)	16bp+	3	3.06034482758621	0.0745877061469265
chr6:34726610:CTTT	4	Long Reads (vamos)	4-6bp	8	7.66923076923077	0.579666070363745
chr6:34730624:AAAT	4	Long Reads (vamos)	4-6bp	11	10.808	0.43058064516129
chr6:34733074:TTTTCAATTCAGGATCATATT	21	Long Reads (vamos)	16bp+	2	1.7843137254902	0.172549019607843
chr6:34735011:CTGCAACCTCTGCCTCC	17	Long Reads (vamos)	16bp+	2	1.98571428571429	0.0142857142857143
chr6:3473572:TTA	3	Long Reads (vamos)	2-3bp	12	12.5	2.62992125984252
chr6:34735927:GGTGGCTGACACCTGTAATCCAAGCACTTTGGGAGGCCGAGGCAGGCAGATCACCTGAGATCAGGAGGTCAAGACCAGCCTGGCCAACATGGTGAAACCCCATCTCTACTAAAAATACAAAAATTAGCTGGGCATGCTGGAGGGTGCCTGTAATCCTCAGCTACTCGGGAGGCTGAGGCAGGAGAATTGCTTGAACCCGGGAGGCAGAGGTTGCAGTGAGCCAAGATCGCACCACTGCACTCCAGCCTGGGCAACAAAGTGAGACTCTGTCTCAAAATAAATAAATAAATAAAATTATAGGTCGGGCAC	309	Long Reads (vamos)	16bp+	2	1.98571428571429	0.0142857142857143
chr6:34738605:CTCTGTTGCCCAGGCTGGAGTGCAGTGGCTTGATCTCGGTTCACTGCAACCTCCACCTCCTGGCTTCCAATAATTCTTCTGCCTCAGCCTCCTGAGTAGCTGGGACTACAGGCGCACGCCACCATGCCTGGCTAATTTTT	140	Long Reads (vamos)	16bp+	3	3.01010101010101	0.0101010101010101
chr6:34740633:GGGAGTGAGTACAAGGTTGCCAGTCT	26	Long Reads (vamos)	16bp+	5	4.57258064516129	0.262981904012589
chr6:34742702:GGTGGCTCACGCCTGTAATCCCAGAACTTTGGGAGGCCAAGGTGGGCCAATCACCTGAGGTCGGGAGTTGGAGACAAGCTGACCAACATGAAGAAACCCAGTCTCTACTAAAAATACAAAATTAGCCAGGCATGGTGGCGCACACCTGTAATCCCAGCTATTTGGGAGGCTGAAGCAGAAGAATCGCTTGAACCCAGGAGGCAGAGGTTGCAGTGAGCTGAGATCATGCCATTGCATTCCAGCCTGGGCAACAAGAGCGAAACACCATCTCAAAAAAAAAAAAAAAAAA	289	Long Reads (vamos)	16bp+	2	2	0
chr6:34749104:AAAAAAAG	8	Long Reads (vamos)	7-15bp	6	6.21641791044776	0.396420154864774
chr6:34750020:AAAAAAAAAAAAGAAAG	17	Long Reads (vamos)	16bp+	4	3.70229007633588	0.472225484439225
chr6:34750351:CCAACCTGGGTGACAGAGTGAGACTCTGTC	30	Long Reads (vamos)	16bp+	3	3	0
chr6:34752678:AAAAAAAAA	9	Long Reads (vamos)	7-15bp	5	5.28571428571429	1.35714285714286
chr6:34757806:TTTGTTTTGTTT	12	Long Reads (vamos)	7-15bp	2	1.98850574712644	0.0114942528735632
chr6:34759019:AAAAAAAAAAAA	12	Long Reads (vamos)	7-15bp	3	3.04580152671756	0.474809160305344
chr6:34763698:ATTTGTATTTTTTATTT	17	Long Reads (vamos)	16bp+	3	3.06862745098039	0.876431760823141
chr6:34764079:ACGCCTGTAATCCTAGCACTTTGGGAGGCTGAGGCGGGTGGATCACCTGAAGTCAGGAGTTCGAAACCAGCCTCAACATGGAGAAACCCCGTCTCTACTAAAAATACAAAATTAGCTGGGCGTGGTGGTGC	131	Long Reads (vamos)	16bp+	2	2	0
chr6:34764476:AACAAAAAACAAAAAA	16	Long Reads (vamos)	16bp+	3	3.05785123966942	0.771625344352617
chr6:34765405:ATTT	4	Long Reads (vamos)	4-6bp	12	12.125	0.278361344537815
chr6:34780622:TTTTTAT	7	Long Reads (vamos)	7-15bp	9	8.84328358208955	0.283525979126922
chr6:34784080:GAAAATAC	8	Long Reads (vamos)	7-15bp	5	4.99047619047619	0.0287545787545788
chr6:34785462:AAAAT	5	Long Reads (vamos)	4-6bp	8	8.14074074074074	1.18153676064124
chr6:34785677:CTCTCCCTCTCCCCTCTTTCCACGGTCTCC	30	Long Reads (vamos)	16bp+	5	4.61194029850746	0.795645830995399
chr6:34786227:GCCTCTTCCCGGCCGCCATCCCATCTAGGAAGTGAGGAGCGTCTCTGCCCGGCCGCCCATCGTCTGAGATGTGGGGAGCGCCTCTGCCCTGCTGCCCCGTCTGGGATGTGAGGAGCGCCTCGGCCCGGCCGCGACCCTGTCTGGGAGGTGAGGAGC	156	Long Reads (vamos)	16bp+	5	4.98387096774194	0.032258064516129
chr6:34787513:AATAAAAA	8	Long Reads (vamos)	7-15bp	4	4.00729927007299	0.0955345641906398
chr6:34789730:TTAA	4	Long Reads (vamos)	4-6bp	7	7.20388349514563	0.320769084332762
chr6:34801696:TTTA	4	Long Reads (vamos)	4-6bp	9	8.736	2.47006451612903
chr6:34802217:TTTTTGAGATGGAGTTTTGCTCTTGTTGCCACGGCTGGAGTGCAACGGTGCGATCGTAGCTCACTGCAACCTCTGCCTCCCGGGGTTCAAGCAATTCTCCTGCCTCAGCCTCCTGAGTAGCTGGGATTACAGGTGCCCACCACCAAGCCCGGCTAATTTTTTTTT	165	Long Reads (vamos)	16bp+	2	2	0
chr6:34813945:CAAACCTCCC	10	Long Reads (vamos)	7-15bp	3	2.98823529411765	0.0117647058823529
chr6:34815241:TGTT	4	Long Reads (vamos)	4-6bp	6	6.46875	0.630592105263158
chr6:34819135:CTTTTTTTTTTTTTA	15	Long Reads (vamos)	7-15bp	2	2.47154471544715	0.267626282820205
chr6:3481948:TACTTTCATTATAAAGAATATAAAAGTATAATATA	35	Long Reads (vamos)	16bp+	3	2.74193548387097	0.193548387096774
chr6:34825293:TCTTTTCTTTTT	12	Long Reads (vamos)	7-15bp	3	3.1259842519685	0.222097237845269
chr6:34832613:TTTTTGTAGAGAG	13	Long Reads (vamos)	7-15bp	2	2	0.0563380281690141
chr6:34839921:GCTGTGCCATGCCGT	15	Long Reads (vamos)	7-15bp	2	1.96629213483146	0.0329417773237998
chr6:34843971:TTTTGT	6	Long Reads (vamos)	4-6bp	4	4.25581395348837	0.286730506155951
chr6:34845333:TTTG	4	Long Reads (vamos)	4-6bp	8	8.09166666666667	0.25203081232493
chr6:34845444:GTCTTGCTCTGTTGCCCAGGCTGAATTGCAGTGGTACAATCATGGCTCACTGCAGCCTCAACCTCCTGGGCTCAAGTGATCCTTCCACTTCAGCCTCCTGAATAGCTGGGACTATAAGTGCACACCACCATGCCTGGCTAATTTTTAAATTATTATTATTATTATTTTTTGAGATGGA	178	Long Reads (vamos)	16bp+	2	2	0
chr6:34846077:CCCTC	5	Long Reads (vamos)	4-6bp	11	10.4772727272727	2.03764746703678
chr6:34852533:CCTCT	5	Long Reads (vamos)	4-6bp	10	9.88235294117647	0.963834422657952
chr6:34882057:GGCCGGGCACAGTGGCTCATGCCTGTAATCCTAGCACTTTGGGAGGCCGAGGCGGGCAGATCACGTGAGGTCATGAGTTCAAGACCAGCCTGGCCAACATAGTGAAACCCTGTCTCTACTAAAAATACAAAAATTAGCTGGGCATGGCGGTGCATGCCTGTAGTCCCAGCTACTCGGGAGGCTGAGGCATGAGAATCGTTTGAACTCAGGATGTGGAGGCTGCAGTGAGCCGAGATCACACCATTGCACTCCAGCCTGGGCGACACAGTGAGACTCTATCTCAAAAAAATAAAAA	295	Long Reads (vamos)	16bp+	2	2	0
chr6:34884400:GGGTATATGGAAGGGTGAA	19	Long Reads (vamos)	16bp+	2	2.01219512195122	0.0121951219512195
chr6:34886380:AAAACAA	7	Long Reads (vamos)	7-15bp	4	4.1978021978022	0.249328449328449
chr6:34889492:GGC	3	Long Reads (vamos)	2-3bp	17	18.0555555555556	8.62888888888889
chr6:34897794:AAACAAGATAGTTGTATCTGTTTG	24	Long Reads (vamos)	16bp+	2	2	0
chr6:34902235:TTTCTTTTT	9	Long Reads (vamos)	7-15bp	3	2.92436974789916	0.104401082466885
chr6:34904789:TTTTC	5	Long Reads (vamos)	4-6bp	9	8.81538461538462	1.03542039355993
chr6:34907302:ATTTCTTAAGTTTTGATCAATG	22	Long Reads (vamos)	16bp+	2	2	0
chr6:34910860:AAAAGAA	7	Long Reads (vamos)	7-15bp	5	4.97709923664122	0.699471520845567
chr6:34913619:TTG	3	Long Reads (vamos)	2-3bp	11	11.1607142857143	0.928893178893179
chr6:34918023:TGTTCTACCCTCTCTGCCG	19	Long Reads (vamos)	16bp+	2	2	0
chr6:349198:GTGCACGTGCGTGTGTGTGA	20	Long Reads (vamos)	16bp+	2	1.97402597402597	0.0256322624743677
chr6:34929717:TCTTTCCTT	9	Long Reads (vamos)	7-15bp	4	4.07142857142857	0.157014157014157
chr6:34929804:TCTT	4	Long Reads (vamos)	4-6bp	16	16.3538461538462	2.0288610614192
chr6:34934136:TTTA	4	Long Reads (vamos)	4-6bp	7	6.93939393939394	0.179962894248609
chr6:34945963:TTTATTTTTATTTTTA	16	Long Reads (vamos)	16bp+	2	1.99047619047619	0.0672161172161172
chr6:34947099:TATGATACTTAA	12	Long Reads (vamos)	7-15bp	2	2	0
chr6:34955122:TTTTCTTTTTTCTTTTC	17	Long Reads (vamos)	16bp+	2	1.96039603960396	0.0584158415841584
chr6:34956165:ATTATTTATATT	12	Long Reads (vamos)	7-15bp	3	2.65	0.22979797979798
chr6:34962789:AAAAC	5	Long Reads (vamos)	4-6bp	7	7.12698412698413	0.559746031746032
chr6:34962840:TTTCCTTCTTTC	12	Long Reads (vamos)	7-15bp	3	3.09565217391304	0.122349351639969
chr6:34966494:TTGATATTATTTTAGAAGCTCTAGCCAATGCAGTAAAGTTTGCAGAAACAGAAATAAGAACTAAGGCTTTTAGGATTAT	79	Long Reads (vamos)	16bp+	2	2	0
chr6:34969245:TATT	4	Long Reads (vamos)	4-6bp	6	6.09876543209877	0.165123456790123
chr6:34973830:CCTTCC	6	Long Reads (vamos)	4-6bp	101	99.768115942029	34.6173701470433
chr6:34979577:GTTTTTTTTTTTCTTTG	17	Long Reads (vamos)	16bp+	2	2.48695652173913	0.322196796338673
chr6:34991541:ACACATATATAT	12	Long Reads (vamos)	7-15bp	17	16.7669172932331	3.10435178856231
chr6:34998445:AGGAACAGACCCAAAACCA	19	Long Reads (vamos)	16bp+	2	2	0
chr6:34999296:ACTTTGGTTTTGGTTTTGACCTGGCTTGGATTTCTGGAT	39	Long Reads (vamos)	16bp+	2	2.05263157894737	0.0505263157894737
chr6:34999818:AGAGAAAGAGAGGAAAAGACAGGA	24	Long Reads (vamos)	16bp+	3	2.55769230769231	0.249066467513069
chr6:35003916:AGGAACCAGACCCGAAACCA	20	Long Reads (vamos)	16bp+	2	2	0
chr6:35005770:GGCCGGGCATGGTGGCTCATGCCTGTAATCCCAGCACTTTGGGACCCCAAGGTGGGTGGATCACTTGAGGTCAGGAGTTTGAGACCAGCCTGGCCAACATGGCGAAACCCCACCTCTACTAAATATACAAGAATTA	136	Long Reads (vamos)	16bp+	2	2	0
chr6:35006753:CAAAAAACAAAA	12	Long Reads (vamos)	7-15bp	2	2.2991452991453	0.228706159740643
chr6:35015158:TGAAAGTCCCAAAGTGGTCAAGT	23	Long Reads (vamos)	16bp+	2	1.9875	0.0125
chr6:35047825:TGTATTTCCTCCCGGTCATGTTCATGTCATGTCCA	35	Long Reads (vamos)	16bp+	2	2	0
chr6:3504869:GGGGAGGGGGGGTTGGGAGA	20	Long Reads (vamos)	16bp+	3	3.01503759398496	0.0906812485759854
chr6:3505049:GCTGATTGGTGCATTTTACAGAGC	24	Long Reads (vamos)	16bp+	10	9.91056910569106	0.114887378381981
chr6:35064981:AAGAATGTAATTCCTCGCTATCCCAGGAG	29	Long Reads (vamos)	16bp+	3	3	0
chr6:35095583:GAAAGAAAGAGA	12	Long Reads (vamos)	7-15bp	2	1.93103448275862	0.251002405773857
chr6:35105727:TGCAGCGGCACAATCACAGCTCAC	24	Long Reads (vamos)	16bp+	2	1.99019607843137	0.00980392156862745
chr6:35113262:AAAAAAC	7	Long Reads (vamos)	7-15bp	7	6.94444444444444	0.196888888888889
chr6:35134661:ATTTTGTATTATTTTGT	17	Long Reads (vamos)	16bp+	3	3	0.0392156862745098
chr6:35135283:CCATGTTTAGTATACATATATACA	24	Long Reads (vamos)	16bp+	2	2	0
chr6:35151144:TTTATTT	7	Long Reads (vamos)	7-15bp	4	4.04615384615385	0.152892069171139
chr6:3515200:TATG	4	Long Reads (vamos)	4-6bp	10	10.4724409448819	1.26709161354831
chr6:35156749:TGTAATTTTCGTCTTACTCAT	21	Long Reads (vamos)	16bp+	3	3	0
chr6:35156926:ATTTATTATT	10	Long Reads (vamos)	7-15bp	3	3.18253968253968	0.166412698412698
chr6:3516382:CTCCCCATCATCTCCCCCA	19	Long Reads (vamos)	16bp+	66	65.8088235294118	7.81503267973856
chr6:35169468:CACAACCACCACCACCACCAT	21	Long Reads (vamos)	16bp+	81.5	67.1397058823529	732.847004357298
chr6:35175969:GAT	3	Long Reads (vamos)	2-3bp	11	11.4537037037037	0.642696434752509
chr6:35182674:TCATATATACATATATATAAT	21	Long Reads (vamos)	16bp+	3.5	3.59375	0.463582677165354
chr6:35195946:ATGTTAGCCAGGATGGTCTCGATCTCCTGACCTCTTGATCTGCCCGCCTCGGCCTCCCAAAGTGCTGGGATTACAGGTGTGAGCCACCGCGCCCAGCCTGAGGCTATTTTCTT	113	Long Reads (vamos)	16bp+	2	2	0
chr6:3520340:CCTTCCTTCCTTCTTC	16	Long Reads (vamos)	16bp+	3	2.56565656565657	0.248196248196248
chr6:35203986:TCCTTCTCCATCTCTCTTT	19	Long Reads (vamos)	16bp+	2	1.97619047619048	0.0235226620768789
chr6:35213939:GAGAGACGGAGAAAGAGC	18	Long Reads (vamos)	16bp+	2	1.96103896103896	0.0379357484620643
chr6:35234865:GGCCAAATGAGGCAGAAAA	19	Long Reads (vamos)	16bp+	3	2.98684210526316	0.0131578947368421
chr6:35239554:AGAGAGAGAGACAGGAAAG	19	Long Reads (vamos)	16bp+	2	2.18269230769231	0.170182972367438
chr6:35256597:TATTTAGGAAAATTTAG	17	Long Reads (vamos)	16bp+	2	2.01388888888889	0.0138888888888889
chr6:35257946:CTTTTT	6	Long Reads (vamos)	4-6bp	5	4.7258064516129	0.655913978494624
chr6:3526627:AAAACAAAAACAAC	14	Long Reads (vamos)	7-15bp	2	2.02298850574713	0.0459770114942529
chr6:35267854:GGGAAGAGTTGGGAGTGGTT	20	Long Reads (vamos)	16bp+	2	2	0
chr6:35273159:AAAAAAC	7	Long Reads (vamos)	7-15bp	5	4.61029411764706	0.417374727668845
chr6:35284098:TTTTTTCTTTTTGAGACAGGACCTCACTCTGTCACCCAGGCTAGAGTGCAGTGGTACAATCTCAGCTCACTGCAACCTCCGCCTCCCGGGTTCAAGTGATTCTCCTGCCTCAGCCTTCCGAGTAGCTGGGACGACAGGTACCTGCCTCCACACCCAGCTAATTTTTTTGTATTTTTAGTAGAGACAGGGTTTCACCATGTTGGTTAGGCTGGTCTCAAACTCCTGACCTCAGGTGATCTGCTCGCCTTGGCCTCCCAAAGTGCTGGGATTACAGATGTAAGCCACCGTGCCCAGCCTTTTTATTTATTTATT	312	Long Reads (vamos)	16bp+	3	3	0
chr6:35286428:AGGATGGGGTGGCAGGACTGG	21	Long Reads (vamos)	16bp+	3	2.97674418604651	0.0229822161422709
chr6:353068:CATT	4	Long Reads (vamos)	4-6bp	7	6.57758620689655	0.298275862068966
chr6:35308672:AAAAT	5	Long Reads (vamos)	4-6bp	18	18.2867647058824	2.53197167755991
chr6:35323299:AGTCTCCAGGCTGGAGCACAGTGCCTGATC	30	Long Reads (vamos)	16bp+	4	3.86021505376344	0.121552127162225
chr6:35325785:TAATCCCAGCACTTTGGGAGGCCAAAATGGGTGGATCACAAGGTCAGGAGTTCGAGACTAGCCTGGCCAACATGGTGAAACCCCGTCTCTACTAAAAATACAAAAATTAGCCAGGCATGGTGGCGTGTGCCTGTAGTCCCAGCTACTCAGGAGGCTGAGGCAGGAGAATCGCTTGAACCCGGGAGGCAGAGGCTGCAGTGAGCTGAGATCACGCCACTGCACTCCAGCCTGGGCAACAGAGTGAGACTCCGTCTCAAAAAAAAAAAAA	268	Long Reads (vamos)	16bp+	3	2.91071428571429	0.082046332046332
chr6:35328508:AGGA	4	Long Reads (vamos)	4-6bp	10	10.0869565217391	0.659038901601831
chr6:35332354:GGCAGCAGCCT	11	Long Reads (vamos)	7-15bp	2	2	0.0285714285714286
chr6:35332753:GCAATATTTGCTGTTCT	17	Long Reads (vamos)	16bp+	2	2	0
chr6:35339743:CTCCCTCTCCCCACGGT	17	Long Reads (vamos)	16bp+	2	2.15533980582524	0.132495716733295
chr6:35340137:AAGTGAGGAGCCCCTCCGCCTGGCAGCTGCCCCGTCTGAG	40	Long Reads (vamos)	16bp+	17	16.5909090909091	1.07210031347962
chr6:35347649:CCAGGCTGGAGTGCAATGCCGTGATCTCGGCTCACTGCAACCTCCGCCTCTTAGGTTCAAGCGATTCTCCTACCTCAGCCTCCTGAGTAGCTGAGATTACAGGCATGCGCCACCACATCTGGCTAAATTTTGTATTTTTAGTAGAGACGGGGTTTCACCATGTTAGCCAGACTGGTCTCAAACTCCTGATGTCAGATGATCTACCCGCCTCAGCCTCCCAGAGTGCTGGGATTACAGATGTGAGCCAC	248	Long Reads (vamos)	16bp+	2	1.99	0.01
chr6:35352177:TTTTG	5	Long Reads (vamos)	4-6bp	5	5.075	0.222151898734177
chr6:35373645:TTTC	4	Long Reads (vamos)	4-6bp	8	8.32307692307692	1.94132379248658
chr6:35379085:TCTTTTCTT	9	Long Reads (vamos)	7-15bp	4	3.92424242424242	0.482766597270414
chr6:35380457:TGTTTTTTTTTTTT	14	Long Reads (vamos)	7-15bp	3	3.01612903225806	0.650144243377918
chr6:35383432:AGCCCCTCTGCCCGGCCAGCCGCCCCATCCGGGAGGGAGGTGGGGGGGTCAGGCCCCGCCCGGCCAGCCGCCCCGTCCGGGAGGGAGGTGGGGGGGTCAGCCCCCCGCCTGGCCAGCCGCCCCGTCTGGGAGGTGAGGGGCGCCTCTGCCCGGCCGCCCCTACTGGGAAGTGAGG	175	Long Reads (vamos)	16bp+	9	8.87218045112782	0.506265664160401
chr6:35389287:GTTTATTTTGTTT	13	Long Reads (vamos)	7-15bp	3	3.08256880733945	0.0764525993883792
chr6:35390676:AAAAAAAG	8	Long Reads (vamos)	7-15bp	4	3.83760683760684	0.206159740642499
chr6:35398842:GTGGCTCATGCCTGTAATCCCAGCACTTTGGGAGGCCGAGGTAGGCGGATAACTTGAGGTGGGTTCAAGACTAGCCTGGCCAACGTGGTGAAACTCCATCTCTACTAAAAATACAAAAATTAGCTGGGTGTGGTGGCAGGCGCCTGTAATCCCAGCTACTCTGGAGGCTGAGACAGGAGAATCACTTGAACCGGGGAGGCAGAGTTTGCACTGAGCTGAGATCGTGCCACTATACTCCAGCCTGG	245	Long Reads (vamos)	16bp+	2	2	0
chr6:35401346:TCACCTTCAGTCTGTTC	17	Long Reads (vamos)	16bp+	3	2.98863636363636	0.0113636363636364
chr6:35405644:TTTTGAGACAGGGTCTCAATCTGTCCTCAGGCTGGAGTGCAGCAGTGCGATCTTGGCTCACTGAAACCTCTCCCCTCCGGGTTCAAGTGATTCTCGTGCCTCAGCCTCCGAGTAGCTGGGATTACAAATGTGCACCACCGCACCTATCTGATTTTTGTGTTTTTAGTAGAGACAGGGTTTTGCCATGTTGCCCAGGCTGGTCTCGAACTCCTAGCCTCATGTGATCTGCCTGCCTCAGCCTCTCAAAGTGCTGGGATTACAGGCATGA	268	Long Reads (vamos)	16bp+	2	2	0
chr6:35407659:AATAA	5	Long Reads (vamos)	4-6bp	9	8.9811320754717	0.132973944294699
chr6:35416374:CAAAAAAAAAACAAAA	16	Long Reads (vamos)	16bp+	2	1.77391304347826	0.264225781845919
chr6:35416964:TTGTTTATTTAT	12	Long Reads (vamos)	7-15bp	2	2.02816901408451	0.0277665995975855
chr6:35420991:AATTTTTGTATTTTTAGTAGAGATGGGGTTTCACCACATTGGCCAGGCTGGTCTCGAACTCCTGACCTCAGGTGATCCACCTGCCTTGGCCTCCCAAAGTGCTAGGATTACAGGTGTGAACCACTGTGCCTGACCC	136	Long Reads (vamos)	16bp+	2	2	0
chr6:35421310:TTTTG	5	Long Reads (vamos)	4-6bp	8	8.3739837398374	0.514727442356391
chr6:35432956:GTTTT	5	Long Reads (vamos)	4-6bp	6	5.97435897435897	0.155178155178155
chr6:3543674:TCTCTCCCTC	10	Long Reads (vamos)	7-15bp	5	4.47272727272727	0.398331943286072
chr6:3543729:TCTATCCATCCATCCATCTATATCTATCA	29	Long Reads (vamos)	16bp+	4	3.80582524271845	0.158004949552637
chr6:35438114:CTTGGCCTGAGAA	13	Long Reads (vamos)	7-15bp	2	1.8875	0.126424050632911
chr6:35438942:TTTTTCCTTTTT	12	Long Reads (vamos)	7-15bp	4	3.61538461538462	0.502087060226595
chr6:35445293:CCCAGGCTGGAGTGCAGTGGCACGATCTTGGCTCACTGCAACCTCCGCCTCCTGGTTCAAGCGATTCTTCTGCCTCAGCCTCCTGAGTAGCTGGGACTATAGGCACATGCCATCACGACTGGCTAATTTTTGAATTTTTAGTAGAGACAGGGTTTCACCATATTGGCCAGGCTGGTCTCGAACTCCTGGCCTCGTGATCTGCCTGCCTTGGCCTCCCAAAGTGCTGGGATTACAGTCTGTTTTTTTTGTTTTTGAAATGAAGTCTCCCTCTGTTG	275	Long Reads (vamos)	16bp+	2	2	0
chr6:3545932:CATATTTATTATTAGTATATATA	23	Long Reads (vamos)	16bp+	4	3.67619047619048	0.221062271062271
chr6:35461030:GCCTCAGCCACCCAAGTAACTGGGATTACAGGCGTGCGCCACCACACCGGCTAATTTTTGTATTTTTAGTAGAGACAGGGTTTCACCATGACTTGAGGCCAGAACT	106	Long Reads (vamos)	16bp+	2	2	0
chr6:35463297:CAAAAA	6	Long Reads (vamos)	4-6bp	4	3.69166666666667	0.584803921568627
chr6:3548102:AGG	3	Long Reads (vamos)	2-3bp	26	26.0676691729323	2.63932558669401
chr6:35487720:AAAAACAAAACAAAACACAC	20	Long Reads (vamos)	16bp+	3	2.90740740740741	0.122187608168917
chr6:35498288:CGCTGACGGGCTCTGGGGG	19	Long Reads (vamos)	16bp+	2	2	0
chr6:35501811:AAAACA	6	Long Reads (vamos)	4-6bp	4	4.19512195121951	0.529358626919603
chr6:3550197:TTC	3	Long Reads (vamos)	2-3bp	71	71.2313432835821	75.09645382112
chr6:35502177:TTTA	4	Long Reads (vamos)	4-6bp	9	9.13821138211382	0.300413168066107
chr6:35510957:CCT	3	Long Reads (vamos)	2-3bp	19	18.762962962963	2.83891652846877
chr6:35511976:CCCACCCCCTTCTACCCCAAC	21	Long Reads (vamos)	16bp+	3	2.96551724137931	0.0336808340016038
chr6:35513226:AGCCAGGTGCGGTGGTTTACACCTGTAATCCCAGCACTTTGGGAGGCTGAGACAGGTGGATCATTTGAGGTCAGGAGTTCGAGGCCAGCCTGGCCGGCACAGTGAAACCCAGTCTCTACTAAAAATTCAAAAATT	135	Long Reads (vamos)	16bp+	2	1.98571428571429	0.0142857142857143
chr6:35525567:ATTT	4	Long Reads (vamos)	4-6bp	7	6.9010989010989	0.245665445665446
chr6:35528265:GGGAGCTGTCCTCAGTG	17	Long Reads (vamos)	16bp+	2	1.98571428571429	0.0142857142857143
chr6:35528802:TTTTTTTTTTCTTTTGAGATGGGGTTTCGCTCTTCTTGCCCAGGCTGGAGTGCAATGGCGCGGTCTCGGCTCACCGCAACCTCCGCCTCCCAGGTTCAAGCGATTCTCCTGCCTCAGCCTCCCTTGTAGCTGGGATTACAGGCATGTGCCACCATGCCCGGCTAATTTTGTATTTTTAGTAGAGACGGGGTTTCTCCATATTCGTCAGGCTGGTCTCGAACTCCTGACCTCAGGTGATCCACCCGCCCTGGCCTCCCAAAGTGCTGGGATTACAGGCATGAGCCACTGCGCCCGGCCCAGACTTGAC	307	Long Reads (vamos)	16bp+	2	2	0
chr6:35531124:TTTG	4	Long Reads (vamos)	4-6bp	10	9.96323529411765	0.835675381263617
chr6:35531824:AAT	3	Long Reads (vamos)	2-3bp	10	9.95238095238095	2.22171428571429
chr6:35536277:AAAAAC	6	Long Reads (vamos)	4-6bp	5	5.15652173913043	0.291075514874142
chr6:35538736:AAAAG	5	Long Reads (vamos)	4-6bp	10	9.7536231884058	3.63228604675764
chr6:35540993:CATTTATTTAGGTCTTTTTATT	22	Long Reads (vamos)	16bp+	2	2	0
chr6:35545791:TTTC	4	Long Reads (vamos)	4-6bp	16	18.0296296296296	31.4767274737424
chr6:35546774:TTTCTTTTTTTCTT	14	Long Reads (vamos)	7-15bp	2	2.08461538461538	0.186583184257603
chr6:35548837:AATTTTTTGTAGAGATGGGATCTTGCCATCTTGCCCAGTCTGGTGTAGAACTCCTGGCCTCAAGCAATCCTCCCATCTTAGCCTCCCAAAGTGCTAGAATTACAGGCAAGAATCTACTAGGCCTGGCCTATTCTT	135	Long Reads (vamos)	16bp+	2	2	0
chr6:35550956:CCTGTAATCCCAGCACTTTGGGAGCCCAAGTCCAGTGGATCACCTGAGGTCAGGAGTTCTAGACCAGCCTGGGCAATATAGTGAGATCCCATCTCTATTAAAAATACAAAAATTGGCTGGGTGTGGTGGCTCACA	135	Long Reads (vamos)	16bp+	2	2	0
chr6:35552074:GAAAAAAAAGAAAAG	15	Long Reads (vamos)	7-15bp	2	1.98347107438017	0.0997245179063361
chr6:35554664:AAATAAAAAATAAAAAT	17	Long Reads (vamos)	16bp+	2	1.98780487804878	0.0121951219512195
chr6:35556597:ATTTT	5	Long Reads (vamos)	4-6bp	9	9.07017543859649	0.225120322931222
chr6:3555783:AGAAAAGCCCAGGACC	16	Long Reads (vamos)	16bp+	2	2	0
chr6:35557880:AAAAAATAAATAAAAAT	17	Long Reads (vamos)	16bp+	2	2	0.0266666666666667
chr6:3556141:TGGA	4	Long Reads (vamos)	4-6bp	9	9.07446808510638	0.263212079615649
chr6:35581241:TATATATAA	9	Long Reads (vamos)	7-15bp	7	6.71276595744681	0.271448181194235
chr6:35581587:AAAAC	5	Long Reads (vamos)	4-6bp	6	6.18095238095238	0.6496336996337
chr6:35589070:TATATATATATTTTTATA	18	Long Reads (vamos)	16bp+	4	3.93129770992366	0.218320610687023
chr6:3559248:AAAAAG	6	Long Reads (vamos)	4-6bp	6	6.31617647058824	1.28447712418301
chr6:35594581:TAGCATGTAGGGGGTTTTCTATACACACAGTATGCATACGCACACACATATA	52	Long Reads (vamos)	16bp+	2	2	0
chr6:3560662:TTTTGT	6	Long Reads (vamos)	4-6bp	9	9.08088235294118	2.56377995642702
chr6:35610660:TTTATTTTATTATTTTTCTA	20	Long Reads (vamos)	16bp+	2	2.24137931034483	0.185244587008821
chr6:3561207:CATC	4	Long Reads (vamos)	4-6bp	9	9.16981132075472	0.428032345013477
chr6:35613204:TTTATTTATTTT	12	Long Reads (vamos)	7-15bp	2	2	0
chr6:3561353:AAAC	4	Long Reads (vamos)	4-6bp	8	8.06140350877193	0.288231641049526
chr6:35615124:AAC	3	Long Reads (vamos)	2-3bp	10	9.99074074074074	2.75692281066113
chr6:35621709:CTGTAATCCCAG	12	Long Reads (vamos)	7-15bp	2	2	0
chr6:35625767:ATTT	4	Long Reads (vamos)	4-6bp	7	6.93181818181818	0.6619644723093
chr6:35627605:TTTAATTTATGATGTACAGTAATTTATG	28	Long Reads (vamos)	16bp+	2	2	0
chr6:35630131:GAGA	4	Long Reads (vamos)	4-6bp	16	15.7218045112782	2.33868762816131
chr6:35632933:AAAGCAAAAGACATATAC	18	Long Reads (vamos)	16bp+	2	2.02409638554217	0.0238025271818983
chr6:35634916:TGGTGGCTCATGCCTATAATCCTAGCACTTTGGGAGGCTGAGGCGGGCAGATTGCTTGAGCCCAGGAGTTCAAGACTAGCCTGGGCAACATGGTGAAACCCTGTCTCTACAAAAAAAAAAAAAAAAAAAAATTAGGCTGGGCA	143	Long Reads (vamos)	16bp+	2	2	0
chr6:35636219:AAGCCCACAGTGGCAAAT	18	Long Reads (vamos)	16bp+	2	2	0
chr6:35641992:AAAAT	5	Long Reads (vamos)	4-6bp	10	10.1692307692308	0.80834824090638
chr6:35642341:AATCCCAGCTACTCAGAAGGCTGAGGTGGGAGGATTGCTTGAGGCCAGGATTTCAAGACTTGCCTGAGCAACATAATGAGATGCCCTCTCTCAAAAATTTAATTAATTAATTTAAAAAGAA	121	Long Reads (vamos)	16bp+	2	2	0
chr6:35652008:AAGATTTCATGGACACTTATCACTTCCCCAATCAATACCCTTGTGATTTCCTATGCCTGTCTTTACTTTAATCTCT	76	Long Reads (vamos)	16bp+	2	2	0
chr6:35656897:AAAAAAAAAAAAG	13	Long Reads (vamos)	7-15bp	2	2.39166666666667	0.273879551820728
chr6:35657948:GGCCAGGCGCAGTGGCTCATGCCTGTAATCCCAGCACTTTGGGAGGCCGAGGTGGGTGGATCACGAGGTTAGGAGATCCAGACCATCCTGGCTAACACGGTGAAACCCCATCTCTACTAAAAA	123	Long Reads (vamos)	16bp+	2	2	0
chr6:35667710:TCTCTATTAAAGATACAAAAATCAACTAGGCATGGTGGCGGGCGCCTGTAATCCCAGCTGCTCAGGAGGCTGAGGCAGAAGAAT	84	Long Reads (vamos)	16bp+	2	2	0
chr6:35670731:AAAAGAAAA	9	Long Reads (vamos)	7-15bp	4	4.0381679389313	0.344685848502642
chr6:35673585:AATACTATTATATTTAT	17	Long Reads (vamos)	16bp+	2	2	0
chr6:35691006:AAAAT	5	Long Reads (vamos)	4-6bp	9	9.11851851851852	0.388833609729132
chr6:35694929:TATAGCACAAAGCAGCA	17	Long Reads (vamos)	16bp+	2	2.01162790697674	0.0116279069767442
chr6:35696544:TGTTTATGGATTAAGTAATGTTAA	24	Long Reads (vamos)	16bp+	2	2	0
chr6:35698072:TGGCTCACGCCTGTAATCCCAGCGCTTTGGGAGGCCAAGGTGGGTGAATCACCTGATGTCAGGGGTTCAAGACCAGCCTGACCAGCATGGTGAAACACCGTCTCTATTAAAAATACAAAATTAGCCAGGCGTGGTGCCGCATGCCTGTAATCCCAGCTACTCGGGAGGCTGAGGCAGGAGAATCGCTTGAACCTGGGAGGTGAAGGTTGCAGGGAGTGGAGGTCGCACCACTGCACTCCAGCCTGGGCAACAAGAGTGAAACTCCATCTTAAAATAAATAAATAAATAAATAAGGCCGGGCGCGG	305	Long Reads (vamos)	16bp+	2	2	0
chr6:3569922:CCCTCTCCCCTCCCTGGCACC	21	Long Reads (vamos)	16bp+	2	1.97826086956522	0.0215002388915432
chr6:35700956:AAATAAATAAAAAAAT	16	Long Reads (vamos)	16bp+	3	2.73626373626374	0.196336996336996
chr6:35706425:AAAAAAAAAAAAAAAG	16	Long Reads (vamos)	16bp+	2	2.34883720930233	0.260174418604651
chr6:35711622:AAAGGAGAGGAGAGG	15	Long Reads (vamos)	7-15bp	2	2.0506329113924	0.125608568646543
chr6:35723243:AAATA	5	Long Reads (vamos)	4-6bp	5	5.39166666666667	0.341106442577031
chr6:35734801:AAAAAAAAAGAAA	13	Long Reads (vamos)	7-15bp	2	2.15740740740741	0.133869851159571
chr6:3574223:TTTTTTGTTGTTGTTGTTTT	20	Long Reads (vamos)	16bp+	2	2.0990990990991	0.0900900900900901
chr6:35743946:AAAAAAAAAAAAG	13	Long Reads (vamos)	7-15bp	2	2.21495327102804	0.283547875154294
chr6:35744133:TTTGTT	6	Long Reads (vamos)	4-6bp	4	4.13414634146341	0.19165913881361
chr6:35746044:AATAA	5	Long Reads (vamos)	4-6bp	7	6.58677685950413	0.377823691460055
chr6:35756564:TTTTTTG	7	Long Reads (vamos)	7-15bp	3	3.32258064516129	0.286115007012623
chr6:35758893:ACAA	4	Long Reads (vamos)	4-6bp	6	6.42718446601942	0.501998857795545
chr6:35759938:TTAT	4	Long Reads (vamos)	4-6bp	10	9.025	3.72205882352941
chr6:35762846:AAAAAAAAAAAAAAAG	16	Long Reads (vamos)	16bp+	2	2.07547169811321	0.127583108715184
chr6:35766594:AAAAAAAAAG	10	Long Reads (vamos)	7-15bp	6	5.5	1.55555555555556
chr6:35775014:AAAAA	5	Long Reads (vamos)	4-6bp	6	5.94736842105263	4.792663476874
chr6:35775556:AAATTAAAAAAAAATAG	17	Long Reads (vamos)	16bp+	2	1.96428571428571	0.0348537005163511
chr6:35776332:TACAATAAAAATAGAGTTTTATCT	24	Long Reads (vamos)	16bp+	2	2	0
chr6:35780492:TTTCTTTTTCTT	12	Long Reads (vamos)	7-15bp	3	3.08823529411765	0.318082788671024
chr6:35781728:TTTTCT	6	Long Reads (vamos)	4-6bp	6	5.75182481751825	0.879132674967797
chr6:35783233:GGCGCAGTGGCTCACGCCTGTAATCCTAACACTTTGGAAGGCCGAGGCAAGTGGATCACCTGACGTCAAGAGTTCGAGAACAGCCTGACCAACATGGTGAAAGCCCATCTCTACTAAAAATACAAAATTAGCTGGGTGTGGTGGCACATGCCTATAATCCCAGCTACTTGGGAGGCTGAGGCAGGAGAATTGCTTGAACCCGGGAGGCAGAGGTTGAACTAAGCCAAGAAAGTGCCATTGCACTCCAGCCTGGGCAGTAGAGTGAGACTTTGTCTCAAAAAAAAAAAGGGGGGCTG	296	Long Reads (vamos)	16bp+	2	2	0
chr6:35789192:CCCAAGGATACCCAATGTCAAGAAGTT	27	Long Reads (vamos)	16bp+	2	2	0
chr6:35792098:AAAT	4	Long Reads (vamos)	4-6bp	7	7.3	0.707339449541284
chr6:35800703:CTTC	4	Long Reads (vamos)	4-6bp	15	14.7131782945736	0.831153100775194
chr6:35801978:CTGGCCGGGCACAGCTGTAATCCCAGCACTTTGGGAGGCCAAGGCGGGCGGATCACTAGGTCAGGAGTTCGAGACCAGCCTGGCCAACATAGTGAAACCCTGTCTGTATAAAAATACAAAAATTAGCTGAGTGTGGTGGCTCACGGCTGTAGTCCCAGCTACTTGGGAGGCTGAGGCAGGAGAATCACTTGAATCCGGGAGGTGGGTGGAGGTTGCAGTGAGCCGAGATTGCGCCACTGCACTCCAGCTTGGGCAACAGAGTGAGACTTCGTCTCAAAAAAAATAAATAAAGTGAAAAAGTGAAGGGCCAGGCTCA	316	Long Reads (vamos)	16bp+	3	3	0
chr6:35803451:AAAAT	5	Long Reads (vamos)	4-6bp	8	8.03478260869565	0.226849733028223
chr6:35806314:TCTGAGCCCAGAACCTCA	18	Long Reads (vamos)	16bp+	2	2	0.0285714285714286
chr6:35816015:AAAAAATTAGCCGGGTGCGGTGGCGGGCGCCTGTAGTCCCAGCTACTGGGGAGGCTGAGGCAGGAGAATGGCGTGAACCCGGGAAGCGGAGCTTGCAGTGAGCCGAGATTGCGCCACTGCAGTCCGCAGTCCGGCCTGGGTGACAGAGCGAGACTCCGTCTCAAAAAAAAAAAAA	175	Long Reads (vamos)	16bp+	2	2	0
chr6:35817856:CACACAAAAACTTATACACAAATGTT	26	Long Reads (vamos)	16bp+	2	2	0
chr6:35820699:AAAT	4	Long Reads (vamos)	4-6bp	13	13.3230769230769	1.32116875372689
chr6:35823367:CACACACACACACACACA	18	Long Reads (vamos)	16bp+	6	5.87218045112782	0.869902027796765
chr6:35824114:TTATTTATTTTTGAGACGGAGTCTCATCCTGTTGCCCAGGCTGGAGTGCAGTGGCATGATCTCAGCTCACTGCAACCTCCGCCTCCCGGGTTCAAGCAATTCTCCTGCCTCAGCCTCCCGAGTAGCTGGGATTACAGGTGCCCGCCACCACGCCTGGCTAATTTTTGTATTT	172	Long Reads (vamos)	16bp+	2	2	0
chr6:35826170:AATT	4	Long Reads (vamos)	4-6bp	7	6.6875	0.259210526315789
chr6:35826843:AAAT	4	Long Reads (vamos)	4-6bp	8	8.35772357723577	1.34639477542316
chr6:35830704:TTTTATTTTTTTTTT	15	Long Reads (vamos)	7-15bp	2	1.87128712871287	0.413267326732673
chr6:35832248:TATT	4	Long Reads (vamos)	4-6bp	9	9.79047619047619	2.5518315018315
chr6:35836754:AAT	3	Long Reads (vamos)	2-3bp	11	10.280701754386	2.61077472442167
chr6:35862073:AAC	3	Long Reads (vamos)	2-3bp	9	8.75700934579439	0.789455122553342
chr6:35863660:CAAAACAAAAGCTGAGGGATTT	22	Long Reads (vamos)	16bp+	2	2	0
chr6:3587030:AATGAAAAAGATGATGA	17	Long Reads (vamos)	16bp+	2	1.98611111111111	0.0138888888888889
chr6:35873495:TTTTTTTTTTTTGAGATGGAGTCTTGCTCTGTCGCCCAGGCTGGAGCGCGGTGGCGCGATCTCAGCTCACTGCAACCTCCGCCTCCCGGGTTCAAGCGATTCTCCTGCCTCAGCCTGCCGAGTAGCTGGGATTATAGGCGCTTACCACCACACCCGGCTAATTTTTGTATTTTTAGTAGAGACGGGGTTTCGCACTGTTGGCCAGGCTGGTCTCGAGCTCCTGACCTCAGGTGATCTGCCCGCCTCGGCCTCCCAAAGTGCTGGGATTACAGGCGTGAGCCACCGCGCCCAGCCAATAACTTACTTTTTAAAACAAAGAATTTTAAAACAAAAATTC	337	Long Reads (vamos)	16bp+	2	1.98571428571429	0.0142857142857143
chr6:35880719:AAAA	4	Long Reads (vamos)	4-6bp	13	13.4626865671642	11.6640107732017
chr6:35881426:ATATAG	6	Long Reads (vamos)	4-6bp	8	7.41666666666667	3.10514018691589
chr6:35882062:AGT	3	Long Reads (vamos)	2-3bp	33	32.6	2.94328358208955
chr6:35886030:TTTCTCTTTCTT	12	Long Reads (vamos)	7-15bp	5	5.18253968253968	0.406412698412698
chr6:3588903:AGGCTGAGGTGGGATA	16	Long Reads (vamos)	16bp+	2	1.97183098591549	0.0277665995975855
chr6:35892653:AAC	3	Long Reads (vamos)	2-3bp	24	23.8538461538462	2.85444245676804
chr6:35894014:AAAAGAAAGAAAAAG	15	Long Reads (vamos)	7-15bp	2	2.04444444444444	0.0878901373283396
chr6:35907705:AAAAAAT	7	Long Reads (vamos)	7-15bp	4	4.19512195121951	0.256697321071571
chr6:35912172:AAAAAAAT	8	Long Reads (vamos)	7-15bp	4	4.05263157894737	0.156299840510367
chr6:35913808:AAAAAAGAAAAAGCAGAGG	19	Long Reads (vamos)	16bp+	2	1.98214285714286	0.0176962676962677
chr6:35918176:AAAGAAAGACAA	12	Long Reads (vamos)	7-15bp	3	3.28813559322034	0.24105461393597
chr6:3592377:TGTTCATCCAGTTAG	15	Long Reads (vamos)	7-15bp	2	2	0
chr6:35931764:TATCTAGCTCAAGGTTTGTAAACACACCAATCAGCACCCTG	41	Long Reads (vamos)	16bp+	5	4.98305084745763	0.0168042879907287
chr6:35933037:GTGGCTCACTCCTGTAATCCCAGAACTTTGGGAGGTTGAGGTGGGTGGATCACCTGAGGTCAGGAGTTCAAGACCAACCTGGCCAACATAATGAAACCCCGTCTCCACTAAAAATACAAAAATTAG	126	Long Reads (vamos)	16bp+	2	2	0
chr6:35934529:AGAGTTTATCTGTACAGG	18	Long Reads (vamos)	16bp+	2	2	0
chr6:35935106:TCTTTTCT	8	Long Reads (vamos)	7-15bp	3	2.94871794871795	0.152519893899204
chr6:35944509:ATA	3	Long Reads (vamos)	2-3bp	18	17.2561983471074	2.39214876033058
chr6:35956077:AAAAAATAAATAAGAAT	17	Long Reads (vamos)	16bp+	2	2.01351351351351	0.0135135135135135
chr6:3595837:ACTATGAAAGGCACATGTGGTATGCATATGTGTTTGTGTGT	41	Long Reads (vamos)	16bp+	2	2	0
chr6:35965412:TCACACCTGTAATCCCAGCACTTTGGGAGGCTGAGGTGGGTGGATCACCTGAGGTCAGGAGTTCAAGACCAGCCTGGCCCACATGGCGAAACTCCATCTCTACTAAAAATGCAAAAATTAGCCAGGCGTGGTGGCAGGTGCCTGTAATCCCAGCTACTCAGGAGGCTGAGGCAGGAAAATTGCTTGAACCTGGGAGGCAGAGGTTGAAGTGAGCTGAGCTGAGCTGAGATCATGCCACTGCACTCCAGCCTGGGCAATAGAGGGAGACTCTCATCTCAAAAAAAA	285	Long Reads (vamos)	16bp+	2	2	0
chr6:35971028:AAC	3	Long Reads (vamos)	2-3bp	10	10.0865384615385	0.817681105302465
chr6:35977777:CATATGGCTGGGTGCGGTGG	20	Long Reads (vamos)	16bp+	2	1.98823529411765	0.0117647058823529
chr6:35978810:TCT	3	Long Reads (vamos)	2-3bp	13	12.96	2.89354838709677
chr6:35981653:AAAT	4	Long Reads (vamos)	4-6bp	8	7.90384615384615	0.281926811053025
chr6:35989884:TTT	3	Long Reads (vamos)	2-3bp	12	12.3357664233577	11.842314297982
chr6:35994100:CTTTTTTTTTTTTT	14	Long Reads (vamos)	7-15bp	2	2.44961240310078	0.546269379844961
chr6:36003645:TTTTCTTTTCTTT	13	Long Reads (vamos)	7-15bp	3	2.79831932773109	0.247115795470731
chr6:36004446:TTTTTTTATGCCTTTTTAAAA	21	Long Reads (vamos)	16bp+	2	1.97333333333333	0.0263063063063063
chr6:36008295:AAAAC	5	Long Reads (vamos)	4-6bp	6	6.05555555555556	0.404888888888889
chr6:36009353:AAC	3	Long Reads (vamos)	2-3bp	11	10.9918699186992	2.15567106490737
chr6:36017632:AACAA	5	Long Reads (vamos)	4-6bp	5	5.44628099173554	0.449173553719008
chr6:36023162:ATCC	4	Long Reads (vamos)	4-6bp	13	12.6153846153846	1.67587752053771
chr6:36026620:TTTGTT	6	Long Reads (vamos)	4-6bp	5	5	0.12962962962963
chr6:36029871:TACATTCAGTATATACATATTATATAGGTATA	32	Long Reads (vamos)	16bp+	3	3	0.315789473684211
chr6:36035160:TGCTGGGATTACAGGTGTGAGCCACCATGCCCGGCAGTTC	40	Long Reads (vamos)	16bp+	2	2	0
chr6:36036590:TCAGCAGCCATCACCCTGAGTAG	23	Long Reads (vamos)	16bp+	3	2.6	0.242424242424242
chr6:36040357:ATAACCCTGTATATTTGATTG	21	Long Reads (vamos)	16bp+	2	2	0
chr6:36043787:TTTTTTTT	8	Long Reads (vamos)	7-15bp	5	4.7890625	1.06539124015748
chr6:36059663:TTG	3	Long Reads (vamos)	2-3bp	11	11.2542372881356	1.09720411415327
chr6:36061452:TTCA	4	Long Reads (vamos)	4-6bp	10	10	0.137254901960784
chr6:36066741:TGTGTGTA	8	Long Reads (vamos)	7-15bp	5	4.83333333333333	0.516501650165016
chr6:36069091:TTTACTTAATTTAC	14	Long Reads (vamos)	7-15bp	2	2	0
chr6:36070447:GAGTACATGAGACATAAT	18	Long Reads (vamos)	16bp+	2	1.9873417721519	0.0126582278481013
chr6:3608201:TTCGGCAACTTCCGCCCAGGACCATGTCCAGCTGGGCAACTGCGACATAAACCAAACATTAATGCGGAGGGTGAGTGCCCTCCCAGTGTGGC	92	Long Reads (vamos)	16bp+	2	2.54867256637168	1.33912768647282
chr6:36091834:TTTTTTTTTCATTTTTT	17	Long Reads (vamos)	16bp+	2	1.96116504854369	0.096516276413478
chr6:36095901:TGTTTGTTTGTTTT	14	Long Reads (vamos)	7-15bp	3	2.98888888888889	0.0111111111111111
chr6:36103322:TTAT	4	Long Reads (vamos)	4-6bp	8	7.53271028037383	0.590901075648034
chr6:36107267:ACACACAC	8	Long Reads (vamos)	7-15bp	4	3.84210526315789	0.275733581741966
chr6:36115790:TGGTGGCACACACCTGTAGTCCCAGCTACTGAGGAGGCTGAGGCAGGAAGATTGCTTAAGCCATGGAGGTTGAGGCTGCAGTGAGCCATGATCATTCCACTGCACTCCAGCCTGGGTGACAGAGTGAGACCCTGTCTAAAAAAAAATAAAAA	152	Long Reads (vamos)	16bp+	2	2	0
chr6:36124118:CCTT	4	Long Reads (vamos)	4-6bp	19	18.9398496240602	5.0872636135794
chr6:36131403:GGTGGGGGCTGCCCTGGGGAG	21	Long Reads (vamos)	16bp+	2	1.97894736842105	0.0208286674132139
chr6:3614114:AAAATAAAAAAATAA	15	Long Reads (vamos)	7-15bp	2	1.98924731182796	0.010752688172043
chr6:36142867:GGTGGGGAGTAGAGGG	16	Long Reads (vamos)	16bp+	2	2.08235294117647	0.0764705882352941
chr6:36143300:ATGGAGGAACAGCTCCGTAAGGGTGAACCCAGTGTGCACGGGTGCCCGGAGCTGCCTG	58	Long Reads (vamos)	16bp+	2	2.02739726027397	0.0547945205479452
chr6:36144856:GGAAAGGTTTTGGGTGG	17	Long Reads (vamos)	16bp+	2	1.98684210526316	0.0131578947368421
chr6:36149403:TATCATCTATCTATATCTGTATC	23	Long Reads (vamos)	16bp+	5	4.96511627906977	0.03406292749658
chr6:3614985:AGGGAAGGGGAGGGGAGGGGAGGAGAGGAAGGAAAGGAAGGAAAGAAGGAAGGAAGGAAGGAAAGGAGGGG	71	Long Reads (vamos)	16bp+	3	2.98611111111111	0.0138888888888889
chr6:36156971:ATATAAACACACACAC	16	Long Reads (vamos)	16bp+	2	2.04878048780488	0.046973803071364
chr6:36157032:ATAATGCAAA	10	Long Reads (vamos)	7-15bp	4	3.82795698924731	0.143992519869098
chr6:36157401:AAACAATAAACAACAATAAAACAATAAACA	30	Long Reads (vamos)	16bp+	4	4.17391304347826	0.144927536231884
chr6:36157980:AAATACACACACAT	14	Long Reads (vamos)	7-15bp	5	4.98290598290598	0.0686707928087238
chr6:36162774:TATTATTTATAG	12	Long Reads (vamos)	7-15bp	2	1.98571428571429	0.0142857142857143
chr6:36174163:GGGA	4	Long Reads (vamos)	4-6bp	14	13.7539682539683	1.59498412698413
chr6:36175373:GAAA	4	Long Reads (vamos)	4-6bp	28	27.5419847328244	1.75783910745743
chr6:36177941:TGACCACATGCATGTACAGG	20	Long Reads (vamos)	16bp+	2	2	0
chr6:36186999:TATATATAATATATAATATATATTAAATAATATATTA	37	Long Reads (vamos)	16bp+	6	6.425	0.280042016806723
chr6:36188230:TCCTTCCCTT	10	Long Reads (vamos)	7-15bp	3	2.95652173913043	0.151935021500239
chr6:3620385:TCAA	4	Long Reads (vamos)	4-6bp	8	7.85227272727273	0.265282131661442
chr6:36238368:TCCCCTCCTGTATGAGTCTGATCTTGCACAGC	32	Long Reads (vamos)	16bp+	2	2	0
chr6:36242297:TTCC	4	Long Reads (vamos)	4-6bp	22	22.412213740458	3.39800352319436
chr6:36244603:CACATCTGTCAGATAA	16	Long Reads (vamos)	16bp+	2	2	0
chr6:3626895:ATATATATTTTATATA	16	Long Reads (vamos)	16bp+	6	5.68932038834951	0.216257376737103
chr6:3627008:TATATATTTTATATATAATATAAATATTATATATAGAAA	39	Long Reads (vamos)	16bp+	2	2.88181818181818	0.985904920767306
chr6:36273239:AAAT	4	Long Reads (vamos)	4-6bp	12	11.9677419354839	2.97456071334907
chr6:36275948:TTTC	4	Long Reads (vamos)	4-6bp	8	9.36153846153846	55.0388193202147
chr6:36276728:CCTT	4	Long Reads (vamos)	4-6bp	17	16.5736434108527	1.24648740310078
chr6:36282020:GAAA	4	Long Reads (vamos)	4-6bp	68	68.4518518518519	25.1599778883361
chr6:36284512:ATCC	4	Long Reads (vamos)	4-6bp	23	22.5736434108527	0.699612403100775
chr6:36305732:TTTCTTTACTTTTCTCTTTT	20	Long Reads (vamos)	16bp+	2	2.51376146788991	0.418790349983011
chr6:36317806:AATG	4	Long Reads (vamos)	4-6bp	7	6.93406593406593	0.44004884004884
chr6:36320080:AATGTTTAGTACAG	14	Long Reads (vamos)	7-15bp	2	2	0
chr6:36325984:GTGGGGATAATAGTTGCACTTCATCTGATGGCT	33	Long Reads (vamos)	16bp+	2	2	0
chr6:36329808:AGAAAAAAGAAAGAAAGGAAGAGAGAGAG	29	Long Reads (vamos)	16bp+	5	4.87341772151899	0.317104836092178
chr6:36330721:GTTT	4	Long Reads (vamos)	4-6bp	13	12.7480916030534	0.65143863769818
chr6:36337812:AAAAAAAAA	9	Long Reads (vamos)	7-15bp	4	4.38709677419355	0.792027275111461
chr6:36338367:GAAG	4	Long Reads (vamos)	4-6bp	41	41.3649635036496	7.71876341777587
chr6:36344761:GTT	3	Long Reads (vamos)	2-3bp	14	14.6666666666667	5.58208955223881
chr6:363468:CCACCGCCCTCTTCGACGTCTACCAGCTTCAGACTCAAAGGTTAGGAAGCAGAAAAC	57	Long Reads (vamos)	16bp+	2	2	0
chr6:36347760:GGAAGGAGCCGTATTTCAG	19	Long Reads (vamos)	16bp+	2	2	0.0681818181818182
chr6:3634949:TATATATATATACGTG	16	Long Reads (vamos)	16bp+	16	18.3970588235294	48.2856209150327
chr6:36349876:CTCCCTCTCTCTCT	14	Long Reads (vamos)	7-15bp	2	1.91463414634146	0.153116531165312
chr6:36353724:GGTAATTGAATCA	13	Long Reads (vamos)	7-15bp	2	2	0
chr6:36355468:CTCCAACCTCTGCCTC	16	Long Reads (vamos)	16bp+	2	1.98837209302326	0.0116279069767442
chr6:36356323:AAAAAAAAAC	10	Long Reads (vamos)	7-15bp	4	3.78625954198473	0.307809747504404
chr6:36357876:CAAAAACAAAAA	12	Long Reads (vamos)	7-15bp	2	2.47222222222222	0.251557632398754
chr6:36359451:AAAAAGA	7	Long Reads (vamos)	7-15bp	6	6.24264705882353	0.748093681917211
chr6:36362142:AAAAAATTAGCTGGTGTGGTGGCGGGTGCCTGTAGTCCCAGCTACTCGGGAGGCTGAGGCAGGAGAATCACTTGAACCCAGGAAGCAGAGGTTGCAGTGAGCTGAGATCACAACACTGCACTCCAGCCTGAGTGA	135	Long Reads (vamos)	16bp+	2	2	0
chr6:36363279:CTCGCTGGCTCAGGAGTGAAGCTGCAGACCTTCGCGGTGAGTGTTACAGCCCTTAAGGCACCGCGTCTGGAGTCGTTCGTTCCTCCCCGTGGGCTCATGGG	101	Long Reads (vamos)	16bp+	2	2.43877551020408	0.248790237744582
chr6:36363747:GACACAAAGGTTCTCCAAGGCCCCACCAGAGTAGCTAGATACAGAGTGTCGATTGGTGCATTCACAAACCCTGAGCTAGACACAGGGTGCTGATTGGTGTATTTACAAACCTTGAGGTAGATACAGAGTGCCGATTGGTGTATTTACAATCCCTGAGCTA	160	Long Reads (vamos)	16bp+	2	2	0
chr6:36367451:AAGG	4	Long Reads (vamos)	4-6bp	12	12.0420168067227	1.00669420310497
chr6:36379560:AAG	3	Long Reads (vamos)	2-3bp	12	11.8294573643411	2.95506298449612
chr6:36395136:TTTTGAAAAGACAGAGCAC	19	Long Reads (vamos)	16bp+	2	2.01388888888889	0.0138888888888889
chr6:36399078:ATTTC	5	Long Reads (vamos)	4-6bp	11	10.937984496124	2.93362403100775
chr6:3639996:CTTTT	5	Long Reads (vamos)	4-6bp	8	8.74436090225564	4.20688083845979
chr6:36400161:TCTGACTGTGTGGGCTGG	18	Long Reads (vamos)	16bp+	2	2	0
chr6:36402916:TTTTCTTTCTTTCTTTC	17	Long Reads (vamos)	16bp+	3	3.3968253968254	0.417269841269841
chr6:36407722:TTAAAGGTATAGCCTAT	17	Long Reads (vamos)	16bp+	2	2	0
chr6:36409824:GGAA	4	Long Reads (vamos)	4-6bp	51	51.7185185185185	11.726147042565
chr6:36417767:AAAAAAAAAAAAAG	14	Long Reads (vamos)	7-15bp	3	3.13953488372093	0.183502906976744
chr6:36422085:TGTATATTAAATGTAT	16	Long Reads (vamos)	16bp+	3	3.05263157894737	0.0503919372900336
chr6:36426065:TCATGTTTTTTC	12	Long Reads (vamos)	7-15bp	2	2.02298850574713	0.139000267308206
chr6:36427371:TCTAACTTCTAAA	13	Long Reads (vamos)	7-15bp	4	3.77551020408163	0.196507468966968
chr6:36429467:TTTTCTT	7	Long Reads (vamos)	7-15bp	6	6.56716417910448	2.2623723487824
chr6:36430834:CCCAAGCTGGAGTGCAGTG	19	Long Reads (vamos)	16bp+	2	1.98979591836735	0.0102040816326531
chr6:36448847:GTTTCTTCCTTCCAGTGGGTTCGTGGTCTTGCTGACTTCAGGAGTGAAGCCGCAGACCTTCTCAGTGAGTGTTACAGCTCTTAAAGGTGGCGTGTCTGGAGTT	103	Long Reads (vamos)	16bp+	2	2	0
chr6:36449188:TAGACACAGAGCGCTGATTGGTGCGTTTTTACGGAGTGCTGATTGGTGCATTTATAAACCTTTAGCTAGACACAGAGCACTGATTGGTGCGTTTTTACAGAGTGCTGATTGGTGCATTTACAAACCTTTAGCTAGACACAGAGCGCTGATTGA	153	Long Reads (vamos)	16bp+	3	2.84375	0.133223684210526
chr6:36449864:AAGAAGTTATGTATTGGGGCCGGGTGCAATGGCTCCTGCGTGTAATCCCAACACTTTGGGAGGTGGAGGCAGGTGGATCATCTGAGGTCAGGAGTTTGAGACCAGCGTGGCCAACATGACGAAACCCTGTCTCTACTAAAAATACAAAAATTAGCTGGGCACGATGGCACGTGCTTGTAATCCCAACTACTCGGGAGGCTGAGGTAGGAGAATCGCTTGAACCTGGGAGGCAGAGGTTGCAGTGAGCTGAGATTGTGCCACTGCACTCCAGCCTGGGTGACAGAGTGAGACTCTGTCTCAAAAAAAAAAAAAA	313	Long Reads (vamos)	16bp+	2	2	0
chr6:36472905:TTTTTTCTTTTTTGAGACAGAGTCTTGCTCTGTTGCCTAGGCTGGAGTGCAGTGGTACAATCTTGGCTTGCTGCAACCTCCACCTCCCAGGTTCCAGAGATTCTCCTGCCTCAGCCTCCTGATAGCTGGAATTACAGGCACCCACCACCACTTCTGGCTAA	161	Long Reads (vamos)	16bp+	2	2	0
chr6:36474056:TTTTG	5	Long Reads (vamos)	4-6bp	7	7.07751937984496	0.337693798449612
chr6:36482809:GTGGCCCATGCCTGTAATCCCAGCTACTCAGGAGGCTGAGAGGCAGGAGAATCATTTGAACCCAGGAGGCAGACGTTGCAGTGAGCCGAGATCATGCCATTGCACTACAGCCTGGGTAACAGAGCGAGACTCCGTCTCAAAAAAAAAAAAAAAAAAA	157	Long Reads (vamos)	16bp+	2	2	0
chr6:3648378:CTTTTT	6	Long Reads (vamos)	4-6bp	6	6.21969696969697	2.05060143418922
chr6:36498570:TTTTTTTTCTTTTTTC	16	Long Reads (vamos)	16bp+	2	2.224	0.223612903225806
chr6:36504918:AAAG	4	Long Reads (vamos)	4-6bp	11	10.4307692307692	1.33237924865832
chr6:36507165:AGGACAAATCTAGCCC	16	Long Reads (vamos)	16bp+	2	1.97183098591549	0.0277665995975855
chr6:36513032:TTTTTTTGAGAAGGAGTCTCGCTCTGTCACCAGGCTAGAGCACAGTGGCATGATCTCAGCTCACTGCAACCTCCACCTCCCGGGTTCAAGTGATTCTCCTGCCTCAGCCTCTCAAGTAGGTGGGACTACAGGCACACTCCACCACGCCCAGCTGATTTTTGTATTTTTAGTAGAGATGGGGTTTCACCATGTTGGCCAGGATGGTCTCGATCTCCTGACCTCGTGATCCGCCTGCCTCGGCCTCCCAAAGTGCTGGGATTATTACAGGCGTAAGCCACCATGCCCGGCCCCGGCC	295	Long Reads (vamos)	16bp+	2	2	0
chr6:36518889:TTGGCAAATTTAGTCCATGGCTG	23	Long Reads (vamos)	16bp+	2	1.98571428571429	0.0142857142857143
chr6:36526491:GTGGCTCACGCCTGTAACCCCAACACTTTGGGAGGCCGAGGCGGGTGGATCACTTGATGTCAGGAGTTCGAGACCAGACTGGCCAACATGGTGAAACCTGGTCTGTACTAAAAATGCAAAAATTAGCCAGGCATGGTGGCATACCCTGTAATCCCAGCTACTTGGGAAGCTGAGACAGGAGAATCACTTGAACCCAGGAGGTGGAGGCTGCAGTGAGCAGAGATCACACCACTCACTGCACTCCAGCCTGGGTGACAGAGTGAGACCCTGTCTCAAAAAAAACAAAAAGGCCGGGCGTG	299	Long Reads (vamos)	16bp+	2	2	0
chr6:36527207:CATATACACATATGTATATACGTA	24	Long Reads (vamos)	16bp+	6	5.91538461538462	0.558676207513417
chr6:36530667:TTTCTTTTCT	10	Long Reads (vamos)	7-15bp	4	3.98496240601504	0.590681248575985
chr6:36535456:CAAACAAACAACAAG	15	Long Reads (vamos)	7-15bp	2	2	0.0227272727272727
chr6:36536513:AATTTTAATTTT	12	Long Reads (vamos)	7-15bp	3	2.92372881355932	0.10524409676952
chr6:36544064:AATTATTTAAAAAG	14	Long Reads (vamos)	7-15bp	2	2	0
chr6:36547799:CAATACAATTAACTAAAC	18	Long Reads (vamos)	16bp+	3	2.87209302325581	0.112859097127223
chr6:36549306:TCT	3	Long Reads (vamos)	2-3bp	32	31.3955223880597	13.1431376949837
chr6:36549567:CTTTTTTGTATTTTTACTAGAGATGGGGTTTCACCATGTTGGCCAGGATGCTGTCTATCTCTTGACCTCGTGATCTGCCCACCTCCGCCTCCCAAAGTGCTGGGATTACAGGCGTGAGCCACCGCACCCGGC	132	Long Reads (vamos)	16bp+	2	2	0
chr6:36550119:TGTT	4	Long Reads (vamos)	4-6bp	7	7.40869565217391	0.471853546910755
chr6:36550152:GGGGTCACCCAGGCT	15	Long Reads (vamos)	7-15bp	2	2	0
chr6:36551431:TGTTT	5	Long Reads (vamos)	4-6bp	5	4.97560975609756	0.221619993977718
chr6:36554057:AAAAATTAGCTGGGCGTGGTGGTGCACGCCTGTACTCCCAGCTACTTTGGGGGCTGAGGTGGGAGGATGGCTTGAGCCCGGGAGGTCAGGGCTGCAGTGAGCTGAGATTGCACCAGTGCACTCCACCCTGGGTGACAAAGTAAGACCCTGTCTCAAAAAAAAGAAAAA	168	Long Reads (vamos)	16bp+	2	2	0
chr6:36555464:ACACACACACATATATATATAT	22	Long Reads (vamos)	16bp+	3	3.16379310344828	0.225112443778111
chr6:36558540:GCTAATTTTTGTAGTTTTAGCAGAGACAGGGTTTCACCATGTTGGCCAAGCTGGTCTTGAACTCCTGACCTCGTGATCCGCCTGCCTCGGCCTCCCAAAGTGCTGGGATTACAGGTGTGAGCCAC	125	Long Reads (vamos)	16bp+	2	2	0
chr6:36563988:TTTGTTTTTTTG	12	Long Reads (vamos)	7-15bp	2	2.01428571428571	0.0142857142857143
chr6:36564163:TTTTTT	6	Long Reads (vamos)	4-6bp	6	6.14925373134328	1.28582650656492
chr6:36564828:GTGGCTCACGCCTGTAATCCCAGCACTTTGGGAGGCCGAGGCGGACAGATCACAAGGTCAGGAGTTCGAGACCATCCTACCCAACATGGTGAAACCCTGTCTCTGCTAAAAATACAAAAAAATTAGCCAGGCATGGTGGCAGGCACCTGCAGTCCCAGCTACTCGGGAGGCTGAGGCAGGAGAATGGCGTGAACCCAGGAGGTGGAGCTTGAAGTGAGCAGAGATCGCGCCACTGCACTCCAGCCTGGGCAACAGAGCGATACTCCATCTCAAAAA	276	Long Reads (vamos)	16bp+	2	2	0
chr6:36568897:TTTTG	5	Long Reads (vamos)	4-6bp	8	7.98275862068965	0.347526236881559
chr6:36570553:TTTATTTTATTTTGT	15	Long Reads (vamos)	7-15bp	2	2	0.0208333333333333
chr6:36572168:GCCTGTAATCCCAGCCCTTTGGGAGGCCGAGGCCGGTGGGTCACCTGAGGTCAGGAGTTCAAGACCAGCCTGGCCAATATGGCGAAACCCCGTCTCTACTAAAAATGCAAAAATTAGCCGGGCATGATAGCAGGCACCTATAATCCCAGCTACTTCAGAGGCTGAGGCAGGAGAATCATTTGAACCTGGGAGGGGGAGGTTGCAGTGAGCTGAGATCATGCCACTTCACTTAAGCCTGAGCAAAAGAGCAAAGGTCCATCTCAAAAAAAAAAAAAAAA	278	Long Reads (vamos)	16bp+	2	2	0
chr6:36574978:TTACAAAATGC	11	Long Reads (vamos)	7-15bp	3	2.93577981651376	0.0791709140332994
chr6:36575551:ATTTTTATTCTTTTT	15	Long Reads (vamos)	7-15bp	2	2	0.0434782608695652
chr6:36578946:AAAAAGTAGTAAATGAGCCAGGCGTAGTGGCTCACACCTGTAATCCCAGCACTTTGGGAGGCCGAGGCGGGTGGATCACCTGAGGTCAGGAGTTTGAGACCAGCCTGGCCAACATGGTGAGACTCCGTCTCTACTTAAAATACAAAAAATTAGCCGGGCCAGGTGTTGCACACCTGTAATCCCAGCTACTCAGGAGGCTGAGGCAGGAGAATCTCTTTAACTCAGGAGGCAGATGTTGCAGTGAGCCGAGATTGCACCACTGCACTCCAGCCTGGGGTAACAGAGTGAGACTCTGTCACAAAAAAAAAAAAA	312	Long Reads (vamos)	16bp+	2	2.01428571428571	0.0142857142857143
chr6:36586092:TTTA	4	Long Reads (vamos)	4-6bp	8	7.39097744360902	0.830827067669173
chr6:36587062:TTTTTTGAGACGGAGTCTCACTCTGTGGCCCAGGCTGGAGTGCAGTGGCACAACCTTGGCTCACTGCAACCTCTGCCTCCCGGGTTCAAGAGATTCTCCTGCCTCAGCCTCCAGAGTAGCTGTGATTACAGGTGTGAGCCACCATGCCTGGCTAATTTTTGGGTTTTTC	169	Long Reads (vamos)	16bp+	4	3.88235294117647	0.105042016806723
chr6:36591069:ACA	3	Long Reads (vamos)	2-3bp	8	8.11214953271028	0.911832128372421
chr6:36591260:ACACAAAAACAAACAA	16	Long Reads (vamos)	16bp+	2	1.98809523809524	0.0119047619047619
chr6:36593184:AAGAAAAAAAAAAA	14	Long Reads (vamos)	7-15bp	2	2.28070175438596	0.23909330849247
chr6:36594761:GCCTTTTTATTTTTATGGC	19	Long Reads (vamos)	16bp+	2	1.95180722891566	0.0952101087275933
chr6:36599210:TTCTAGTTCATCT	13	Long Reads (vamos)	7-15bp	2	2	0
chr6:36600978:CTTTTTTTTCTTTT	14	Long Reads (vamos)	7-15bp	3	3.44274809160305	0.817850851438638
chr6:36616186:CGCCCGGCTAATTTTTTGTATTTTTAGTAGAGATGGGGTTTCACCGTGTTAGCCAGGATGGTCTCGATCTCCTTGACCTTATGATCTGCCTGCCTTGGCCTCCCAAAGTGCTGGAATTACAAGCGTGAGCCACTG	135	Long Reads (vamos)	16bp+	2	2	0
chr6:36619978:GGTGCGGTGGCTCATGCCTGTAATCCCAGCACTTTGGGAGGCTGAGGAGGACAGATCATGAGGTCAGGAGTTCAAGACCAGCCTGACCAATATGGTGAAACCCCGTCTCTACTAAAAATACAAAAATTAGC	131	Long Reads (vamos)	16bp+	2	2	0
chr6:36625989:TTAT	4	Long Reads (vamos)	4-6bp	8	8.84259259259259	1.44228106611284
chr6:36628205:CAGCTACTTGGGAGGCTGAGGCAGGAGAATCACTTGAATGCAGGAGGTGGAGGTTGCAGTGAGCTGAGATGGCACCACTGTACTCCAGCTTGGGCAACAGAGTGAGACTTTGTCTCAAAAAAAGAAAACAGCAACAACAACAACAACAACAACAAAATTAGCCAGACATGGTGGTGCATGCCTGTAATCC	190	Long Reads (vamos)	16bp+	4	4	0
chr6:36629120:TCTGGGCATAAGGCCTTATTTCCAGAAGGGCCCTGTCAAAAATACACATCTATTACTCGGGAGGGTGAAT	70	Long Reads (vamos)	16bp+	2	1.98648648648649	0.0135135135135135
chr6:36634447:TTTG	4	Long Reads (vamos)	4-6bp	8	7.94017094017094	0.418803418803419
chr6:36642792:GTGCCTCAATGTCCCT	16	Long Reads (vamos)	16bp+	2	1.98837209302326	0.0116279069767442
chr6:36643330:CTGGGTCCACGGGGAGCACAGAG	23	Long Reads (vamos)	16bp+	3	3.39449541284404	0.296636085626911
chr6:36647522:GAGGGAAAAAGGAAGG	16	Long Reads (vamos)	16bp+	2	1.98717948717949	0.0128205128205128
chr6:36661443:ACATATACACCACAGGCATTCTTCCCTCCTCACACGAACGACATGTACATTCCACACTACACCAAATACAAAACAT	76	Long Reads (vamos)	16bp+	2	2	0
chr6:36665325:TATC	4	Long Reads (vamos)	4-6bp	20	20.136	1.47329032258065
chr6:36673261:AAAT	4	Long Reads (vamos)	4-6bp	7	7.67924528301887	0.905660377358491
chr6:36675995:AAAAAACAAAACAAAACA	18	Long Reads (vamos)	16bp+	2	2.01234567901235	0.0123456790123457
chr6:36681264:TC	2	Long Reads (vamos)	2-3bp	97	96.6058394160584	62.461142121082
chr6:3669172:ATCATCTAT	9	Long Reads (vamos)	7-15bp	3	3	0.0232558139534884
chr6:36693846:TTCTACATTTTCATA	15	Long Reads (vamos)	7-15bp	2	1.98701298701299	0.012987012987013
chr6:3669611:TAT	3	Long Reads (vamos)	2-3bp	16	15.1391304347826	4.01556064073227
chr6:36696344:TTC	3	Long Reads (vamos)	2-3bp	20	20.1407407407407	5.95765616362631
chr6:36696559:TCTT	4	Long Reads (vamos)	4-6bp	78	75.7007299270073	96.0641906397596
chr6:36705382:CCTC	4	Long Reads (vamos)	4-6bp	8	7.96240601503759	1.3546365914787
chr6:36708902:TTATTTATTT	10	Long Reads (vamos)	7-15bp	4	4.10619469026549	0.113621997471555
chr6:36710570:GGAGTCTCACTCTGTCATCCAGGCTGGAGTGCAGTGGCATGATCTTGGCTCACCGCAACCTCCGCCTCCTG	71	Long Reads (vamos)	16bp+	2	1.88235294117647	0.105042016806723
chr6:36720804:ACACACATACAC	12	Long Reads (vamos)	7-15bp	3	2.53153153153153	0.269451269451269
chr6:36724134:TTTA	4	Long Reads (vamos)	4-6bp	12	11.4461538461538	2.17149672033393
chr6:36724637:AACC	4	Long Reads (vamos)	4-6bp	15	15.1818181818182	1.1
chr6:36731140:ACACACACACACATTCACTC	20	Long Reads (vamos)	16bp+	4	3.86086956521739	0.120823798627002
chr6:36733877:TTTTG	5	Long Reads (vamos)	4-6bp	5	5.41129032258065	0.439221085759245
chr6:36751796:AAAAT	5	Long Reads (vamos)	4-6bp	10	10.0157480314961	0.460067491563555
chr6:36762251:ACACACACATGCACACGCATACACACACACGCACGCGCACAC	42	Long Reads (vamos)	16bp+	3	3.05813953488372	0.173050615595075
chr6:36770230:CCAGGCCAGAGG	12	Long Reads (vamos)	7-15bp	2	2	0.0217391304347826
chr6:36772328:CTCACTGCTCCAACCAGCCCGTCCT	25	Long Reads (vamos)	16bp+	2	2	0
chr6:3677489:TGCAGAACAGCAAATAT	17	Long Reads (vamos)	16bp+	2	2.02816901408451	0.0277665995975855
chr6:36788623:GTATTACAGGCAGTAACAATCGTTTTACTGCT	32	Long Reads (vamos)	16bp+	2	2.05154639175258	0.0910652920962199
chr6:36790891:TTATTTTTAAAGGAATTAA	19	Long Reads (vamos)	16bp+	2	2	0
chr6:36795939:TATTT	5	Long Reads (vamos)	4-6bp	5	4.94047619047619	0.24942627653471
chr6:36799060:ATCACCTGGAGCCT	14	Long Reads (vamos)	7-15bp	3	2.97752808988764	0.0222165474974464
chr6:36800099:GGGCCGGCTGGTG	13	Long Reads (vamos)	7-15bp	2	2	0
chr6:36815156:AAAAAAAAAGAAC	13	Long Reads (vamos)	7-15bp	3	2.66942148760331	0.273140495867769
chr6:36821112:CATGGAAGGGCCACTAAGCCATGTGGGAAAAGAGCATTC	39	Long Reads (vamos)	16bp+	2	1.75728155339806	0.185608223872073
chr6:36822336:TCTGGCCCCCCAAGCCTGGACAGG	24	Long Reads (vamos)	16bp+	2	2	0
chr6:36834285:AGGG	4	Long Reads (vamos)	4-6bp	7	6.93939393939394	0.72912329400879
chr6:36839662:GAGAGGGGCGCGGG	14	Long Reads (vamos)	7-15bp	2	2.08571428571429	0.0791208791208791
chr6:36840093:GTGTGAGCGTGTGT	14	Long Reads (vamos)	7-15bp	2	2	0.0434782608695652
chr6:36842140:AAAAAAGAAAAGAAAAGAAAAGAAAAAG	28	Long Reads (vamos)	16bp+	2	2.31496062992126	0.249218847644045
chr6:36844133:AAAC	4	Long Reads (vamos)	4-6bp	16	15.5481481481481	1.17490326147043
chr6:36846485:TTAT	4	Long Reads (vamos)	4-6bp	9	9.71666666666667	2.96106442577031
chr6:36846804:TATT	4	Long Reads (vamos)	4-6bp	11	11.3097345132743	1.10856510745891
chr6:3685235:AATGTTTTATATAAA	15	Long Reads (vamos)	7-15bp	7	6.77391304347826	0.229138062547674
chr6:36868845:AAC	3	Long Reads (vamos)	2-3bp	11	11.5573770491803	1.68676331120444
chr6:36875401:AGGAGAAAAGAGAGGGAAGGGGCAGGAAGAAAAT	34	Long Reads (vamos)	16bp+	2	2	0
chr6:36876739:AAG	3	Long Reads (vamos)	2-3bp	9	8.88524590163934	1.82143341010703
chr6:36881677:AAAAC	5	Long Reads (vamos)	4-6bp	5	4.98684210526316	0.199824561403509
chr6:36882708:TTTTCTT	7	Long Reads (vamos)	7-15bp	5	4.82962962962963	2.0677722498618
chr6:36898263:CTTTT	5	Long Reads (vamos)	4-6bp	6	5.75	1.41851851851852
chr6:36900193:TTGTTTTTTTTT	12	Long Reads (vamos)	7-15bp	2	1.94545454545455	0.0887406171809842
chr6:36900959:CCTCAGCCTCCCAAAGTGCTGGGATTACAGGCATGAGCCACTGTGCCTGGCCTAATACTTGTATTTTTGGTAGAGGTGGGGTTTCACCATGTTGGCCAAGCTGGTCTCGAACTCTTGACCTAAGGTGATACACCCG	136	Long Reads (vamos)	16bp+	2	1.98571428571429	0.0142857142857143
chr6:36901289:TATTATTATTATTATTTTTATTTATTTATTTTTATTTTTTTTTTGAGACGGAGTCTCTCGCTCTGTCGCCCAGGCTGGAGTGCAGTGGCGCGATCTCGGCTCACTGCAAGCTCCGCCTCCCGGGTTCCCGCCATTCTCCGGCCTCAGCCTCCCAAGTAGCTGGGACTACAGGCGCCCACCATCATGCCTGGCTAATTTTTTTGTATTTTTAGTAGAGACGGGGTTTCACCGTGTTAGCCAGGATGGTCTCGATCTCCTGACCTCATGATCTGCCCGCCTCGGCCTCCCAAAGTGCTGGGATTACAGGCGAGAGCCAC	317	Long Reads (vamos)	16bp+	2	2	0
chr6:36905532:GACATTCAGCCCAGTTCATCCTCCCTAGTCTGCACCCT	38	Long Reads (vamos)	16bp+	2	2	0
chr6:36907275:TTTTG	5	Long Reads (vamos)	4-6bp	8	7.88888888888889	1.28355555555556
chr6:36918075:CCCTGGG	7	Long Reads (vamos)	7-15bp	4	4.03125	0.0726973684210526
chr6:36926576:GAGGG	5	Long Reads (vamos)	4-6bp	9	8.61940298507463	1.45556054314892
chr6:36935283:TTTTTCTTTCTTT	13	Long Reads (vamos)	7-15bp	3	2.90909090909091	0.103896103896104
chr6:36936607:CAAAAAAAAA	10	Long Reads (vamos)	7-15bp	3	2.91603053435115	0.369817968291251
chr6:36938188:GCCTCAGATTCTATAGCAA	19	Long Reads (vamos)	16bp+	3	3	0
chr6:36941009:CCTCTCCCTCTCTTTCCACGGTCTC	25	Long Reads (vamos)	16bp+	2	1.9875	0.0125
chr6:36941423:GCCTCTGCCCAGCCACGACCCCGTCTGGGAGGTGAGGAGCGTCTCTGCCCGGCAGCCGCCCCGTCTGAGAAGTGAGGAGCCCCTCCGCCCGGCAGCCGCCCCGTCTGGGAAGTGAGGAGC	120	Long Reads (vamos)	16bp+	4	4.2247191011236	0.176200204290092
chr6:36943514:AAAGAAGGAAAGAATGAAAGGAAGGAAGGAAAAGAAGAAAGAGAAAGAGAGAAAGAAGGAAGGAAGGGCCGGGAGCGGTGGCTCACGCCTGTAATCCCAGCACTTTGGGAGGCTGAGGCAGGCAGATCACAAGGTCAGGAGATTGAGACCACAGTGAAACCCCGTCTCTACTAAAAATACAAAAAATTAGCCGGGTGTGGTGGCTGGCGCCTGTAGTCCCAGCTACTCGGAGAGGCTGAGGCAGGAGAATGGCGTGAACCCAGGAGGTGGAGGTTGCAGGAGCCAAGATCGCGCCCCTGCACTCCGGCCTGGGCGACAGAGCGAGACTCTGTCTCAAAAAAAAAAAAGAA	350	Long Reads (vamos)	16bp+	2	2	0
chr6:36947513:GAAA	4	Long Reads (vamos)	4-6bp	27	26.8478260869565	6.17375436369407
chr6:36948619:TTCC	4	Long Reads (vamos)	4-6bp	17	24.3795620437956	177.796049806784
chr6:36949096:TTCCTCTCTTTCTTTC	16	Long Reads (vamos)	16bp+	3	2.97540983606557	0.139886194282618
chr6:36951179:ATGAATAATTGC	12	Long Reads (vamos)	7-15bp	2	2	0
chr6:36960621:CCCCTCCCTCTACCCCCACCC	21	Long Reads (vamos)	16bp+	2	2.01694915254237	0.0168042879907287
chr6:36962456:TTTTCTTTTCTT	12	Long Reads (vamos)	7-15bp	3	2.85087719298246	0.145707188324794
chr6:36976285:GATGAGAGGACAAGCTG	17	Long Reads (vamos)	16bp+	2	2	0
chr6:36992601:TTTA	4	Long Reads (vamos)	4-6bp	10	9.75213675213675	0.429413498379016
chr6:36998586:CCTGGCACAAGCCTTGCCCAAT	22	Long Reads (vamos)	16bp+	2	1.53191489361702	0.251658659345687
chr6:37006610:GTGTGTGTAT	10	Long Reads (vamos)	7-15bp	4	4.14754098360656	0.192927787562661
chr6:37012962:GTGTATATACACGTATATATAC	22	Long Reads (vamos)	16bp+	3	4.99074074074074	9.99056767047421
chr6:37019829:TTTTC	5	Long Reads (vamos)	4-6bp	8	8.31578947368421	1.89952153110048
chr6:37020768:TCTTTTTCCTTTCTT	15	Long Reads (vamos)	7-15bp	2	2.08823529411765	0.0812463599301107
chr6:37022394:AGGCCTCCACCTGTGTCACCCAGGCCTCTATCTTTCCTACCTAGGCTTCCACTTGATCCACCTAGGCTTCCACTTGATCCACCTAGGCCTCCACCTGCCCCACCT	105	Long Reads (vamos)	16bp+	3	2.98701298701299	0.012987012987013
chr6:3702844:TGTGTACATCTGTGT	15	Long Reads (vamos)	7-15bp	3	3.01801801801802	0.0178542178542179
chr6:37029946:TTTTAT	6	Long Reads (vamos)	4-6bp	6	6.01694915254237	0.221932493118934
chr6:37035000:AAAAG	5	Long Reads (vamos)	4-6bp	12	12.6194029850746	4.77886881382561
chr6:37036769:CCTGTAATCACAGCTACTCAAGAGGCTGAGGTAGGAGAATCACTTGAACCCAGGAGGCAGAAGTTGCAGTGAGCCAAGATCACGCCATTGCACTCCAGCCTGGGTGACAATAGTGAGACTGTCTCAAAAAAAAAAAAAAA	140	Long Reads (vamos)	16bp+	2	2	0
chr6:37044344:TATATATATTATATATATTTATATATATTTTATG	34	Long Reads (vamos)	16bp+	12	11.6641791044776	1.4578049601616
chr6:37046338:AGGAGGATCACTTGAGGGT	19	Long Reads (vamos)	16bp+	2	2	0
chr6:37046763:GAGGAAAGACCATGTGAA	18	Long Reads (vamos)	16bp+	2	2.06666666666667	0.0630630630630631
chr6:37051037:AAGCTTATTTGTACT	15	Long Reads (vamos)	7-15bp	2	2	0.0253164556962025
chr6:37060790:AAAT	4	Long Reads (vamos)	4-6bp	8	8.8015873015873	4.76831746031746
chr6:37065172:TTTCTTTTTCTTTTTTTATTTTTGAGACGGAGTCTCACTCTGTCACCCAGGCTGGAGTGCAGTGGCGTGATCTCGGCTCACTGCAAACTCCGCCTCCCGGGTTCACGCCATTCTCCTGCCTCAGCCTCCTGAGTAGCTGGGACTACAGGCGCATGTCACCACACCTGGCTAATTTTTTGTATTTT	185	Long Reads (vamos)	16bp+	2	2	0
chr6:37066766:GTGGCTCATGCCTGTAATCCCAGCACTTTGGGAGGCCGAGGCGGGCGGATCATCTGAGGTCAGGAGCTCGAGACCAGCCTGGCCAACACAATGAAACCCCCGTCTCTACTAAAAATACAAAAATTAGCCAGGCATGGTGGCAGGCGCCTGTAATCCCAGCTACTCGGGAGGCTGAGGCAGGAGAATCGCTTGAACCTGGGAGGTGGAGTTTGCAGTGAGCCGAGATTGCACCAGTGCACTCCAGCCTGGGTGACAAGAGCAAGACTTCGTCTCAAAAAA	279	Long Reads (vamos)	16bp+	2	2	0
chr6:3706740:AGACATCTCTCCAAAGA	17	Long Reads (vamos)	16bp+	2	2	0
chr6:37071353:AAAAAC	6	Long Reads (vamos)	4-6bp	6	5.9758064516129	0.137621295567794
chr6:37072613:GGAA	4	Long Reads (vamos)	4-6bp	11	10.7131147540984	1.75999187102019
chr6:37074617:CTCTCTCTCACTCTCGCT	18	Long Reads (vamos)	16bp+	2	1.94444444444444	0.0530586766541823
chr6:37076636:TTTCTTTTTT	10	Long Reads (vamos)	7-15bp	3	3.46969696969697	1.06014341892204
chr6:37085040:CCAGGCTGGTCTTGAACTCCTGACCTCAACTGATCCGCCCAGA	43	Long Reads (vamos)	16bp+	2	2	0
chr6:37087714:TGCTCCCCTTTCAAGCTCATCCCACACTCCTCTG	34	Long Reads (vamos)	16bp+	2	1.96511627906977	0.03406292749658
chr6:37090857:TTTTTA	6	Long Reads (vamos)	4-6bp	9	8.94117647058824	3.16688453159041
chr6:37092384:AAAAG	5	Long Reads (vamos)	4-6bp	6	6.17741935483871	0.472331497508523
chr6:37092425:AGGG	4	Long Reads (vamos)	4-6bp	9	9.03333333333333	0.856022408963585
chr6:37097021:CAAATACTTTAA	12	Long Reads (vamos)	7-15bp	2	2	0
chr6:37098673:AACA	4	Long Reads (vamos)	4-6bp	10	10.0583941605839	2.29068269643624
chr6:37100237:GTGGCTCAAGCCTGTAATTCCAGCACTCTGGGAGGCTGAGGTGGGCAGATCACCTGAGGTCAGGAGTTCGAGACCAGCCTGGTCAACATGGTAAAACTCTGTCTCTACTGAAAATACAAAAATTAGCTAGGCGTAATGGTGCACAACTATCATCCCAGCTACTTGAGAGGCTGAGGCAGGAGACTTGCTTGAACCTAGGAGGTGGAGGTTGCAGTGAGCCGAGATTATGCCATTGCATTCTAGCCTGGGCGACAGAGCGAGACTCCATCTCAAAAAAAAAAAGACTGGGCGCA	293	Long Reads (vamos)	16bp+	2	2	0
chr6:371049:CAGCAGTTGCAGTAGCTGTGGCAGGAGGAGTAGCAGCAT	39	Long Reads (vamos)	16bp+	84.5	109.210144927536	1424.2693853803
chr6:37106193:TACTTTGTACATAATACAATG	21	Long Reads (vamos)	16bp+	2	2	0
chr6:37107791:AAAAAAATAAAAAAAAAAGAAAAGTAAAAAGAGGGCTCGGCACAGTGGCTCACACCTGTAATTCCAGCACTTTGGGAGGCCGAGGCAGGTGGATCACCTGAGGTGGGGAGTTCAAGACCAGTCTGACCAACATGGAGAAACCCCGTCTCTACTAAAAATACAAAATTAGCCAGTGTGGAGGCACATGCCTGTAATCCCAGCTACTCGGGAGACTGAGGTAGGAGAATTGCTTGAACCCAGGAGGCAGAGGTTGCAGTGAGCCGAGATTGCACCATTGCACTCCAGCCTGGGGAACAAGAGCAAAACTCTGTCTA	314	Long Reads (vamos)	16bp+	2	2	0
chr6:37108864:GATA	4	Long Reads (vamos)	4-6bp	14	13.5230769230769	9.58473464519976
chr6:3711357:AGCCAGGCACGGTGGCTCACACCTGTAATCCCAGCACTTTGGGAGGGCGAGGTGGGTGATCACCTGAGGTTAGGAGTTCAAGACCAGCCCGGCCAACATGGTGAAACCCCATCTCTACTAAAAATACAAAAAATT	135	Long Reads (vamos)	16bp+	2	2	0
chr6:37118671:AAATACATAAAT	12	Long Reads (vamos)	7-15bp	2	2.02816901408451	0.0277665995975855
chr6:37118730:CCTGTAATCCCAGCACTTTGAGAGGCCGAGGTGGGCGGATCACCTGAGGTCAGGAGTTCGAGACCAGCCTGGCCAACATAGTGAAACCTTGTCTTTACTAAAAATACAAAAATT	114	Long Reads (vamos)	16bp+	2	2	0
chr6:37118983:GGCGTTGTGGTGCACACCTGTAGTCCCAGCTACTCAGGAGGCTGAGGCAGAAGAATTGCTTGAACCCAGGAGGCAAAGGTTGCACTGAGCTGAGATCGCACCACTGCACTCCAGCCTGGCGACAGAGCGAGACTCCGTCTCAAAAAAAAAAAAAAA	156	Long Reads (vamos)	16bp+	2	2	0
chr6:37120288:TTTTTTTGCTTTTTTTTTTGAGATGGTGTCTTGCTCTGTCGCCCAGGCTGGAGTGCAGTGGTGCGATCTTGGCTCACTGCAAGCTCCGCCTCCCGGGTTCACGCCATTCTCCTGCCTCAGCCTCCCGAGTAGCTGGGACTACAGGCGTCCACCACCTCCCCCGGCTAATTTTTTATATATTTAGTA	186	Long Reads (vamos)	16bp+	2	2	0
chr6:37121231:AAAAAAAAAAAAAAAAGAAAAG	22	Long Reads (vamos)	16bp+	3	3.0546875	1.02848179133858
chr6:37122080:TCTTTCTTTCTTCTTTT	17	Long Reads (vamos)	16bp+	3	2.87218045112782	0.41535657325131
chr6:37122420:TCTT	4	Long Reads (vamos)	4-6bp	11	11.1732283464567	1.11261092363455
chr6:37124055:AGGGGAGCAGAGGGGA	16	Long Reads (vamos)	16bp+	7	7.03649635036496	0.991305281236582
chr6:37133063:AAAAGA	6	Long Reads (vamos)	4-6bp	6	6.05147058823529	0.64177559912854
chr6:37143338:AAAAAGGAAAGA	12	Long Reads (vamos)	7-15bp	5	5.26086956521739	0.602983179942875
chr6:37147293:ATGTTGCCCAGGCTGGTCCTGATCTCCTGGCCTCAAGTGATCCTCCTGCCTCAGCCTCCCAAAGTGCTGGGATTACAGACATGAGCCACTGTGCCCAGCC	100	Long Reads (vamos)	16bp+	2	2	0
chr6:37151038:TTTCTTTCTTTTTTTTT	17	Long Reads (vamos)	16bp+	3	3.25	1.07086614173228
chr6:37151365:CCTTCCCTTTCCCTTC	16	Long Reads (vamos)	16bp+	2	2.04166666666667	0.0404929577464789
chr6:37151775:TTTTTTTTGTTTTGAGATACGGTCTTGCTCTGTCGCCCAGGCTGGAGTGCAGTGGTGCAATCTTGGGTCACTGCAGCCTCAACCTCCAAGGCTCAAGCAATCCTCCCACCTCAGCCTCCTGAGTAGCCAAGACTATAGGTGTGTGCCACCATGCCTGGCTAATTTTTGTATTTTTTGTAGAGACAGGGTTTCGCCATGTTGGCCAGGCTGGTCTCGAACTCCTGGCCTCAAGTGATCTACCTGCCTTGGCCTCCCAGAGTTTTGGGATTACAGGCATGAGCCACTGGGCTTGGCCCCTGACATTCTTTTTTTT	313	Long Reads (vamos)	16bp+	2	1.98888888888889	0.0111111111111111
chr6:37153536:CTCTTTCCTTCCTTTTCTT	19	Long Reads (vamos)	16bp+	6	5.93076923076923	0.344007155635063
chr6:37159719:TGAGACCCGTCTCTTTTTTTTTTTTTTTTTGAGATGGAGTTTCGCTCTTGTTGCCCAGGCTGGAGTGCAATGGTGCAATCTCTGCTCACTGCAACCTCCGCCTCCTGGGTTCAAGCAATTCTCCTGCCTCAGCCTCCTGAGTAGCTAGGATTACAGGCATGCACCACCACGCCCGGCTAATTTTGTATTTTTAGTAGAGATGGGGTTTCTCCACATTGGTCAGGCTGGTCTCGATCTCCCGACCTCAGATGATCTGCCCGCCTCGGCCTCCCAAAGTGCTGGGATTACAGGCATGAGCCACCG	303	Long Reads (vamos)	16bp+	2	2	0
chr6:37167701:GGAGGCTGGGCATGGTGGTTCACACCTGTAATCC	34	Long Reads (vamos)	16bp+	2	2	0
chr6:37170100:CCCGCCGCGCCCTC	14	Long Reads (vamos)	7-15bp	2	2.11818181818182	0.105170975813178
chr6:37170247:GCA	3	Long Reads (vamos)	2-3bp	9	8.72641509433962	0.714914645103324
chr6:37170433:CAGCCACAGCCA	12	Long Reads (vamos)	7-15bp	4	4.07758620689655	0.0895802098950525
chr6:37173195:ATGGGGCTATTAGTCTTC	18	Long Reads (vamos)	16bp+	2	2	0
chr6:37179267:TATATAT	7	Long Reads (vamos)	7-15bp	53	53.1240875912409	36.6830184628596
chr6:37181975:TTTTG	5	Long Reads (vamos)	4-6bp	6	6.07826086956522	0.318382913806255
chr6:37182476:TTTTA	5	Long Reads (vamos)	4-6bp	9	9.22222222222222	0.60536398467433
chr6:37187125:GCCAGCTCAAAT	12	Long Reads (vamos)	7-15bp	2	1.98913043478261	0.0108695652173913
chr6:37188865:TTTTATTATTAAA	13	Long Reads (vamos)	7-15bp	3	2.98717948717949	0.0128205128205128
chr6:37192946:TTTTTTTTTTTTTTTTTAAGACAGAGTCTCCCTCTGTTGCCCAGGCTGGAGTGCAGTGGTGCAATCTTGGCTCACTGCAACCTCTGCCTCCTCGGTTCAAGTGATTCTCCTGCCTTACTCTCCTGAGTAGCTGGAACTACTGGCGTGCTCCACCACGCCGGGCTAG	166	Long Reads (vamos)	16bp+	2	2	0
chr6:37195873:AATAAAAATAAATA	14	Long Reads (vamos)	7-15bp	3	2.68421052631579	0.218365061590146
chr6:37196191:AAAT	4	Long Reads (vamos)	4-6bp	8	7.8936170212766	0.16060398078243
chr6:37196623:TTTA	4	Long Reads (vamos)	4-6bp	12	12.5681818181818	3.01058292852186
chr6:3720302:ACAAACCTTGAGCTAAACACAGGGTGCTGATTGGTGTATTTACAATCCCTGAGCTAGACATAAAGGTTCTCCAAGGCCCCACCAGAGCAGCTAGATACAGAGTGTCGATTGGTGCACTC	119	Long Reads (vamos)	16bp+	4	3.52830188679245	0.251572327044025
chr6:37204032:ACAAATACACACACATATTCACATACACATACACAAACACAGATACCCAA	50	Long Reads (vamos)	16bp+	5	5.07692307692308	0.123876123876124
chr6:37206066:TTTCTTTTCTTCCT	14	Long Reads (vamos)	7-15bp	3	3.45112781954887	0.401002506265664
chr6:37208540:TTTA	4	Long Reads (vamos)	4-6bp	9	9.32539682539683	2.70126984126984
chr6:37211542:TGTGTGTG	8	Long Reads (vamos)	7-15bp	6	6.15267175572519	1.02266588373459
chr6:37215570:AAAAAAAAAAAG	12	Long Reads (vamos)	7-15bp	4	3.52592592592593	0.878054173576562
chr6:37226238:TTTTTTTTTTTTTTTTTTTTTTTTTTTTTTGAGACAG	37	Long Reads (vamos)	16bp+	2	2.05833333333333	0.105812324929972
chr6:37227204:AAGGCCTCGACTAGAGT	17	Long Reads (vamos)	16bp+	2	2	0
chr6:37229335:GTTTTTTTTT	10	Long Reads (vamos)	7-15bp	2	1.94067796610169	0.312690134724033
chr6:37231730:TATATATAT	9	Long Reads (vamos)	7-15bp	5	4.94690265486726	0.157869785082174
chr6:37233765:CTAACTAACTAAGTCCCTAACTAA	24	Long Reads (vamos)	16bp+	2	2	0
chr6:37239473:TAAA	4	Long Reads (vamos)	4-6bp	10	10.0818181818182	0.369391159299416
chr6:37245680:AGG	3	Long Reads (vamos)	2-3bp	26	25.7322834645669	2.80077490313711
chr6:37250787:TTCTGATCTTTTCTAT	16	Long Reads (vamos)	16bp+	2	2	0
chr6:37252584:GTGTATGTGT	10	Long Reads (vamos)	7-15bp	3	2.86086956521739	0.243630816170862
chr6:37264297:TGTTT	5	Long Reads (vamos)	4-6bp	6	6.00917431192661	0.231396534148828
chr6:37267307:CATATATAATATATATATACACA	23	Long Reads (vamos)	16bp+	11	11.6074074074074	13.4342730790492
chr6:37275717:AATATGTATG	10	Long Reads (vamos)	7-15bp	4	3.72222222222222	0.202492211838006
chr6:37280719:GCATCTGTCTGTAAATAGGTAATATGAGATTTACCTCTGTCTCAGCTTTGCAGTGTGTGTCTGCATTTTCTAGTCCCCTTGTTACACTAGGCGTCCCAGCCAACTGCCTCATGGAAGTTGTTTTTGTAAACCTTCTAGTAGTGCTGGTTGGTTGATAGTCACT	163	Long Reads (vamos)	16bp+	2	1.98780487804878	0.0121951219512195
chr6:37281832:CCTTTAGAGTCACCAAAAAAGTTCTCAAAAGTTGCTGCAGCATCTGGCGTCTCTGTTACCA	61	Long Reads (vamos)	16bp+	2	2	0
chr6:37285656:TAATTTTTGTAATTTTAGTAGAGATGGGGTTTCGCCATGTTGGCCAGGCTGGTCTTGAACTCCTGGCCTCAGGTGATCCACCCACCTTGGCCTCCCAAAGTGCTGGGATTACAGGTATGAGCCACCATG	129	Long Reads (vamos)	16bp+	2	2	0
chr6:37288494:TGAGCCCACGAGTTTGAGACCAGCC	25	Long Reads (vamos)	16bp+	2	1.98630136986301	0.0136986301369863
chr6:37288604:TGTGCCTGTGCTAC	14	Long Reads (vamos)	7-15bp	2	1.93243243243243	0.0638652350981118
chr6:37296304:GATTGATTGATTAATTGAGACAGGATCTCACTCTGTCACCCAGGCTG	47	Long Reads (vamos)	16bp+	2	2	0
chr6:37307339:TTTTTTTTC	9	Long Reads (vamos)	7-15bp	4	3.96899224806202	0.280281007751938
chr6:37309938:ATAATATAAAA	11	Long Reads (vamos)	7-15bp	4	4.01075268817204	0.0324918186068256
chr6:37310173:AAATATGTATATATACTTACATATATAAAAAAAC	34	Long Reads (vamos)	16bp+	2	1.98717948717949	0.0128205128205128
chr6:37310278:AAAAGAATAAAAGGAATAATAGGAATAAAAGA	32	Long Reads (vamos)	16bp+	2	2	0
chr6:37318313:GGATGGCTTTACAGTTTATGGAGAAGGCTACA	32	Long Reads (vamos)	16bp+	2	2	0
chr6:37346887:AAAGAAAGAAAAGAAAAGATGAGAG	25	Long Reads (vamos)	16bp+	3	2.94444444444444	0.0903426791277259
chr6:37350315:ACGCCTGTAATCCCAGCACTTTGGGAGGCCAAGGTGGGCAGATCATCTGAGGTCAGGAGTTCAAGACCAGCCTGGCCAACATGGTGAAACCCCGTCTCTACTAAAAATACAAAATAAGCCGGGCGTGGTGGCTCATGCCTGTAATCCCAGCTACTCGGGAGGTTGAGGCAGGAGAATCGCTTGAACCCAGGAGGCGGAGGTTGCAGTGTGTCGAGATTGAGCCATTGCACTCCAGCCTGGGCAACAAGAGTGAAACTCTGTCTCAAAAAAAAAA	274	Long Reads (vamos)	16bp+	2	2	0
chr6:3735060:AACAAAACAAAACC	14	Long Reads (vamos)	7-15bp	3	3.03191489361702	0.0312285518188058
chr6:37352136:TTTTTG	6	Long Reads (vamos)	4-6bp	8	7.75	0.588888888888889
chr6:37352571:AAAGAAAGAAAGA	13	Long Reads (vamos)	7-15bp	6	6.06766917293233	0.396901344269765
chr6:37378010:AGGCCGGGTGCAATGGCTCATGCCTATAATCCGAGCACTTTGGGAGGCCAAGGTGGGCGGATCACCTGAGGTCAAGAGTTCAAGATCAGCCTGGTCAACGTGGCAAAACCCCATCTTTACTAAAAATACAAAAATTAGCCAAGCATGGTGGCATGCACCTGTAATCCCAGCTACTCGGGAGGCTGAGGCAGGAGAATTGCTTGAACCCAGGAGGCAGAGCTTGCAGTGAGCTGATATCGCACCACTGCACTCCAGCATGGGTGACAGAGC	270	Long Reads (vamos)	16bp+	2	2	0
chr6:37385664:CAAAATTGTAATGGGATAGAA	21	Long Reads (vamos)	16bp+	2	2	0
chr6:37388633:AGGGATGTGGGGC	13	Long Reads (vamos)	7-15bp	2	1.94520547945205	0.0525114155251142
chr6:37396126:TTTTTTTTTTAATT	14	Long Reads (vamos)	7-15bp	2	2.10434782608696	0.129366895499619
chr6:37400047:CCTC	4	Long Reads (vamos)	4-6bp	38	38.6811594202899	34.0435840473924
chr6:37402775:TTTTTTTTTGTT	12	Long Reads (vamos)	7-15bp	2	2.12307692307692	0.170781156827668
chr6:37403561:CTGTGTGATTATTTCTTTT	19	Long Reads (vamos)	16bp+	2	1.98666666666667	0.0133333333333333
chr6:37403962:TTTTTATACTG	11	Long Reads (vamos)	7-15bp	2	2.1264367816092	0.111734830259289
chr6:37405859:CTTT	4	Long Reads (vamos)	4-6bp	26	25.9855072463768	5.82460594520258
chr6:37406270:GCTAATTTTTGCATTTTTAGTAGAGATGGGGTTTCACTGTGTTGATCAGGCTGGTCTCAAACTCCTGACCTCAGGTGATCCACCCGCCTTGGCCTCCCAAAGTGCTAGGATTACAGGCTTGAGCCACTGCGCCTGGCCCCCG	142	Long Reads (vamos)	16bp+	2	2	0
chr6:37410520:TAAAA	5	Long Reads (vamos)	4-6bp	8	7.30075187969925	1.19674185463659
chr6:37412142:TATATAAGTATATTTAAAATATAATATATAAA	32	Long Reads (vamos)	16bp+	2	2	0
chr6:37413147:TTTTG	5	Long Reads (vamos)	4-6bp	6	6.152	0.275096774193548
chr6:37420965:TTTC	4	Long Reads (vamos)	4-6bp	12	12.5735294117647	2.88344226579521
chr6:37421272:TTCTTTCTCTCTTTTTTTTCTTT	23	Long Reads (vamos)	16bp+	2	2.04901960784314	0.0470782372354883
chr6:37422169:TATATACATATATATATG	18	Long Reads (vamos)	16bp+	3	2.98	0.0197979797979798
chr6:37425801:TTGAATCTTTATATTCATCAAAT	23	Long Reads (vamos)	16bp+	2	2	0
chr6:37428444:GTTTTGTTTTGTTT	14	Long Reads (vamos)	7-15bp	2	2.03636363636364	0.0353628023352794
chr6:37449263:TTATG	5	Long Reads (vamos)	4-6bp	13	13.1587301587302	2.03860317460317
chr6:37451075:TTTCTGAAAAATA	13	Long Reads (vamos)	7-15bp	2	2	0
chr6:37466315:TTGGCCAGGATGGTCTCAATCTC	23	Long Reads (vamos)	16bp+	2	1.97560975609756	0.0240891297801867
chr6:37468064:ACTAATTCAGTATTTTTAAA	20	Long Reads (vamos)	16bp+	3	3	0
chr6:37469133:AAAACAAAAAAC	12	Long Reads (vamos)	7-15bp	3	2.96969696969697	0.172541743970315
chr6:37486493:CCATCTCAGCCACTT	15	Long Reads (vamos)	7-15bp	2	2	0
chr6:37500977:TTTTACAGAGCACTGACTGGTGCATTTACAATCCCTAGGTAGACACAGAGTGCTTATTGGTGCAT	65	Long Reads (vamos)	16bp+	5	4.78095238095238	0.172710622710623
chr6:37507703:GGGGGTAGGTGGTGGTGGGGGTGGGGGTAGTTGGTGGTGG	40	Long Reads (vamos)	16bp+	10	9.51470588235294	22.8145969498911
chr6:3751599:GGCCGGGGTCGTCCCGGGTCTGTCCGT	27	Long Reads (vamos)	16bp+	2	2.01282051282051	0.0128205128205128
chr6:37520209:TCTTGCTCTGTCGCCCAGGCTGGAGTGCAATGGCGTGATCTCAGCTCACTGCAACCTCTACCTCCCGGGTTCAAGCAATTCTTCTGCCTCAGCCTCCCAAGTATCTGGTACTACAGGCATGTGCCACCACACCCGGCTAATTTTTTGTATTTTT	154	Long Reads (vamos)	16bp+	2	2	0
chr6:37524022:GTGT	4	Long Reads (vamos)	4-6bp	10	10.4848484848485	2.5264862364099
chr6:37529521:ATTT	4	Long Reads (vamos)	4-6bp	11	10.7068965517241	0.748125937031484
chr6:37530600:CATCCCAGCAGCCCCACCTCTCCCAAA	27	Long Reads (vamos)	16bp+	2	2	0
chr6:37545925:CTCAGGGAGCCCCAGTCTGAGGGGGACACAGCCCTG	36	Long Reads (vamos)	16bp+	2	2	0
chr6:37549269:GTGTGTATCTCTGTGTCTCTGCACCT	26	Long Reads (vamos)	16bp+	2	1.98630136986301	0.0136986301369863
chr6:37552673:TCCC	4	Long Reads (vamos)	4-6bp	8	8.5948275862069	0.851799100449775
chr6:37576083:GGGCTGGGCCAGGCTG	16	Long Reads (vamos)	16bp+	2	2.08	0.0745945945945946
chr6:37581269:TTTAT	5	Long Reads (vamos)	4-6bp	14	14.1487603305785	4.02768595041322
chr6:37585349:CCCCAGCCCTGC	12	Long Reads (vamos)	7-15bp	2	1.98571428571429	0.0142857142857143
chr6:3758627:TTGTAAATACACCAATCGGCACTCTGTATCTAGCTCAAGGT	41	Long Reads (vamos)	16bp+	5	4.97247706422018	0.027013251783894
chr6:37588965:TCAT	4	Long Reads (vamos)	4-6bp	9	8.47058823529412	0.878364905284148
chr6:37590506:TTCTTTCTAGAGGTGATAATGATATCAGTCCTGACTCCAACGTAGATCTGGAATGATTAAGAGAGTGTGTGTGTGTGTCTGTGTGTA	87	Long Reads (vamos)	16bp+	3	2.98913043478261	0.0108695652173913
chr6:37590792:GCCACCACCTGGCCTGG	17	Long Reads (vamos)	16bp+	2	1.97752808988764	0.0222165474974464
chr6:37592239:CAT	3	Long Reads (vamos)	2-3bp	23	23.1791044776119	1.83234204915273
chr6:37593210:AAAAAAAAAAA	11	Long Reads (vamos)	7-15bp	3	3.10526315789474	0.261562998405104
chr6:3761695:GACCAATCAGCTCTCTGTAAAACA	24	Long Reads (vamos)	16bp+	2	2	0
chr6:37619525:GGAGCCCCAGTCTGAGGGAGACAGAGCCCCATCCTCAA	38	Long Reads (vamos)	16bp+	3	3	0
chr6:37623486:ACAAA	5	Long Reads (vamos)	4-6bp	10	10.234375	0.606053149606299
chr6:37628179:CATACACTCACATGTGTGCAAG	22	Long Reads (vamos)	16bp+	2	2	0
chr6:37631107:AGAATACAGAAGCACCAGA	19	Long Reads (vamos)	16bp+	2	2	0
chr6:37639141:GGTCCAGTAAGGCCCAGTAA	20	Long Reads (vamos)	16bp+	2	1.98591549295775	0.0140845070422535
chr6:37644043:TGCCTCACCCCACGCATCC	19	Long Reads (vamos)	16bp+	5	5.71317829457364	1.06552810077519
chr6:37644272:TCTCCCTCAGACTGGGGCTCCCTGAGGATGGGGCTGTG	38	Long Reads (vamos)	16bp+	3	3.01315789473684	0.0131578947368421
chr6:3764662:ATGCTGTTTTGGAGGGAATTGT	22	Long Reads (vamos)	16bp+	2	2	0
chr6:37666360:AAAAGAAAAAAAAAG	15	Long Reads (vamos)	7-15bp	2	2.24576271186441	0.221135738084891
chr6:37685871:TAGGCTGGCAGAGTGGGGCGAGGTGAGGA	29	Long Reads (vamos)	16bp+	2	2	0
chr6:37691602:TAGTTACTCATAG	13	Long Reads (vamos)	7-15bp	3	2.97802197802198	0.0217338217338217
chr6:37697633:CCGCTCGCCGCCT	13	Long Reads (vamos)	7-15bp	3	2.92307692307692	0.0717948717948718
chr6:37697808:GCTCCGGGCCGCGGGAGCGCTCC	23	Long Reads (vamos)	16bp+	2	1.87058823529412	0.114005602240896
chr6:37701163:ATATATATATATATATATGTGTGTGTATAT	30	Long Reads (vamos)	16bp+	2	2.18348623853211	0.206761807679239
chr6:37703683:TTTTGTTTT	9	Long Reads (vamos)	7-15bp	3	2.86725663716814	0.151864728192162
chr6:37720041:AAGAGAAAATAAAAT	15	Long Reads (vamos)	7-15bp	2	2	0
chr6:37722065:TTTA	4	Long Reads (vamos)	4-6bp	9	8.70491803278689	0.771711150250644
chr6:3772427:ACCAATCAGCTCTCTGTAAAACAG	24	Long Reads (vamos)	16bp+	3	2.98611111111111	0.0138888888888889
chr6:37727482:TGTTTT	6	Long Reads (vamos)	4-6bp	4	4.04819277108434	0.192771084337349
chr6:37730560:CATTTGGCGGGAGGGCAGAGCAAAAGAGA	29	Long Reads (vamos)	16bp+	2	2	0
chr6:37731027:TGTTTTTGTCTT	12	Long Reads (vamos)	7-15bp	3	2.98058252427184	0.23491338282886
chr6:37734261:AAAC	4	Long Reads (vamos)	4-6bp	9	8.51666666666667	0.907282913165266
chr6:37753668:GCCAGGGAGCGGGCAGGGGCGTGTGGGGGGCCTG	34	Long Reads (vamos)	16bp+	11	10.014598540146	11.1027264920567
chr6:3776419:GTATGTGCATGTATATCTGTGT	22	Long Reads (vamos)	16bp+	7	6.90697674418605	0.100654069767442
chr6:37766418:AAAAAAAAAC	10	Long Reads (vamos)	7-15bp	2	2.33884297520661	0.242561983471074
chr6:37770219:TTTTTGAGACAGGGTCTCACTCTGTCACCCAGGCTGGAGTACAGTGGTACAATCTTTTTT	60	Long Reads (vamos)	16bp+	2	2	0
chr6:37770936:AAGCAATCCTCA	12	Long Reads (vamos)	7-15bp	2	1.97058823529412	0.0288293535235877
chr6:37771732:TAATCCCAGCACTTTGGGAGGCTGATGCGGGCAGATCACGAGGTCAGGAGTTCTAGACCAGCCTGACCAACATGGTGAAACCTCATCCCTACTAAAAATACAAAAATTAGCCAGGCATAGTGGCGCACACCTGTAATCCCAGCTACTCAGGAGGCTGAGGCAGGAGAATCACTTGAACCCGGGAGGTGGAGGTTGCAGTGAGCTGAGATTGTGCCACTGCACTCCAGCCTGGGTGACAGAGCAAGACTCCATCTCAAAAAAAAAAAAGGTTTATATTAAAACATCCACAGCCAGGCATGGTAGCTCACACCTA	313	Long Reads (vamos)	16bp+	2	2	0
chr6:37773228:AAT	3	Long Reads (vamos)	2-3bp	10	10.1047619047619	1.51776556776557
chr6:37777789:GGAAAACTGGGAGAGGAG	18	Long Reads (vamos)	16bp+	2	1.9875	0.0125
chr6:37796054:CAAA	4	Long Reads (vamos)	4-6bp	7	6.66386554621849	0.47927645634525
chr6:37801965:GTGCAATCAC	10	Long Reads (vamos)	7-15bp	3	2.94392523364486	0.0722976547346147
chr6:37809997:ATA	3	Long Reads (vamos)	2-3bp	8	8.57009345794392	1.51154999118321
chr6:37810409:AAAAT	5	Long Reads (vamos)	4-6bp	11	10.3839285714286	1.89631595881596
chr6:37812059:AATGAATAAATGAAAGCA	18	Long Reads (vamos)	16bp+	3	2.60344827586207	0.241379310344828
chr6:37813136:TTTGAACTTAGGCAGCCTGA	20	Long Reads (vamos)	16bp+	2	1.99056603773585	0.00943396226415094
chr6:37814991:CACTCGTCTAATCTAACCATATTGTTTTGCAGAGGGGT	38	Long Reads (vamos)	16bp+	2	2	0
chr6:37822840:GGGTCTGTTGATAGATTGTGAAGGGGGATCACAATCTAGAGATAAGG	47	Long Reads (vamos)	16bp+	2	2	0
chr6:37834679:TATATGCTCATATATGCATATATCATGCATATATAATGA	39	Long Reads (vamos)	16bp+	4	3.97826086956522	0.0215002388915432
chr6:3783822:TTTTGTTTTTGTTTG	15	Long Reads (vamos)	7-15bp	2	2.05	0.0734177215189873
chr6:37838406:TAATTCAAGACAATTTCATCACTT	24	Long Reads (vamos)	16bp+	2	1.98717948717949	0.0128205128205128
chr6:37840565:TCAGCTTG	8	Long Reads (vamos)	7-15bp	5	4.92592592592593	0.0692281066112842
chr6:37844079:TTTTCTTTTTTT	12	Long Reads (vamos)	7-15bp	2	1.97142857142857	0.0472527472527473
chr6:37844240:CTGTCTTTCTTGTCTTTCT	19	Long Reads (vamos)	16bp+	4	3.944	0.0694193548387097
chr6:37851422:TGAAATAAAAATCAAACTCCTTAGTCTGCCTCC	33	Long Reads (vamos)	16bp+	2	2	0
chr6:37855499:CCCCATATTCTTTGACAGAGGTTTGAA	27	Long Reads (vamos)	16bp+	2	2	0
chr6:37862071:AAAAATTTAATTTTTAAGTTATATTTTGATTTTTGTTGTTTTTTAACCATATGTTTACTTTTTATTGAATTTATTAAT	78	Long Reads (vamos)	16bp+	2	2	0
chr6:3786348:TTGCAAAATTTTTCTTTGGTGTCACTTTTCAC	32	Long Reads (vamos)	16bp+	2	2	0
chr6:37864666:GTATATATGT	10	Long Reads (vamos)	7-15bp	7	6.58677685950413	0.311157024793388
chr6:37877352:TGTTTT	6	Long Reads (vamos)	4-6bp	4	4	0.12987012987013
chr6:37878421:GCTTGATGTAGCTCTGAGAGGTGAGGCAGG	30	Long Reads (vamos)	16bp+	3	3	0
chr6:37879317:TTTTTTTTTGT	11	Long Reads (vamos)	7-15bp	3	2.97560975609756	0.0895641743302679
chr6:37891580:TAAA	4	Long Reads (vamos)	4-6bp	8	7.7037037037037	0.752509518864659
chr6:37896507:TCTT	4	Long Reads (vamos)	4-6bp	47	46.593984962406	14.8339029391661
chr6:37908529:AAAAGAAAATAATT	14	Long Reads (vamos)	7-15bp	3	3.08	0.154838709677419
chr6:37909260:TTTTTTTC	8	Long Reads (vamos)	7-15bp	5	4.87591240875912	0.85948905109489
chr6:37914642:TTTC	4	Long Reads (vamos)	4-6bp	11	11.1811594202899	10.937744631334
chr6:37916951:CTGTCATGGTAT	12	Long Reads (vamos)	7-15bp	2	2	0
chr6:37946934:AAAGCTCTGGAGATGGATGTT	21	Long Reads (vamos)	16bp+	2	2	0
chr6:37950079:GTCTGTTGATAATTTCTTTTGACGTGCA	28	Long Reads (vamos)	16bp+	2	2	0
chr6:3795318:TATT	4	Long Reads (vamos)	4-6bp	9	9.08695652173913	0.278069756330626
chr6:37962561:CACCAATCAGCGCTCTGTGTCTAGCTAAAGGTTTGTAAATGCACCAATCAGAACTCTGTAAAATG	65	Long Reads (vamos)	16bp+	2	2	0
chr6:37968686:CCCTTCC	7	Long Reads (vamos)	7-15bp	5	4.76106194690265	0.254898862199747
chr6:37970115:AAAT	4	Long Reads (vamos)	4-6bp	11	11.0576923076923	0.326736370425691
chr6:37970905:AAAC	4	Long Reads (vamos)	4-6bp	9	9.15966386554622	0.592935479276456
chr6:37977828:CTTC	4	Long Reads (vamos)	4-6bp	40	40.1111111111111	15.0995024875622
chr6:37989764:TAGTTTTTGTGATTT	15	Long Reads (vamos)	7-15bp	2	1.94936708860759	0.0486854917234664
chr6:37993308:TTTA	4	Long Reads (vamos)	4-6bp	9	9.20560747663551	0.353553165226591
chr6:37995693:AAAAAGCCCTTTAGTGAGCA	20	Long Reads (vamos)	16bp+	2	2	0
chr6:37998835:TAATGTGGATAC	12	Long Reads (vamos)	7-15bp	2	2	0
chr6:38004429:CCCTTCCCCTCTCC	14	Long Reads (vamos)	7-15bp	2	2.38211382113821	0.238038118086099
chr6:38011521:TTTTAATTTGTAGTTTTAA	19	Long Reads (vamos)	16bp+	2	2.04347826086957	0.042044911610129
chr6:3802998:GAAAAAAGAAA	11	Long Reads (vamos)	7-15bp	2	2.18823529411765	0.154621848739496
chr6:38030143:TTTCCTTCC	9	Long Reads (vamos)	7-15bp	4	4.03968253968254	0.118412698412698
chr6:38041631:TTC	3	Long Reads (vamos)	2-3bp	53	54.731884057971	501.540727811277
chr6:38043365:CTCTCCTCCCCCTCTC	16	Long Reads (vamos)	16bp+	7	6.38686131386861	0.724237870330614
chr6:38043801:TTAT	4	Long Reads (vamos)	4-6bp	7	7.22115384615385	0.406926811053025
chr6:38045054:TTTA	4	Long Reads (vamos)	4-6bp	12	12.35	2.6327731092437
chr6:38051132:CAGTCCCACCACCTAGGCTTTTCC	24	Long Reads (vamos)	16bp+	3	2.77173913043478	0.200071667462972
chr6:38072136:TCTCTC	6	Long Reads (vamos)	4-6bp	6	5.91452991452991	0.630562923666372
chr6:3807435:TAGTAAAAAGAT	12	Long Reads (vamos)	7-15bp	3	2.97849462365591	0.0212716222533894
chr6:38082466:TCATCCTTATTTGAAT	16	Long Reads (vamos)	16bp+	2	2	0
chr6:38088078:CAATATTCATGGAAA	15	Long Reads (vamos)	7-15bp	2	2	0
chr6:38095244:ATCTCTGAGCCATGGAAAAAGA	22	Long Reads (vamos)	16bp+	2	2	0
chr6:38098887:TTTTTGT	7	Long Reads (vamos)	7-15bp	5	5.14173228346457	0.170228721409824
chr6:38102071:TCTTCCTCCTCTTTCTTCTCTTTCTCCTCCTCCTC	35	Long Reads (vamos)	16bp+	3	2.89887640449438	0.0919305413687436
chr6:38103355:ATATATACACACAATAT	17	Long Reads (vamos)	16bp+	8	7.9236641221374	1.13258954785672
chr6:38123743:TGATGTGTCCGGAGTTTGTTCCTTC	25	Long Reads (vamos)	16bp+	2	1.98630136986301	0.0136986301369863
chr6:38124123:TTAGCTAGATACAGAGTGCTGATTGGTGTATTTACAAACC	40	Long Reads (vamos)	16bp+	2	2	0
chr6:38132727:CTGCATGGAGGATGTATGGCATCTC	25	Long Reads (vamos)	16bp+	2	2	0
chr6:38144171:TATATATATATATATATAT	19	Long Reads (vamos)	16bp+	3	3.05263157894737	0.970656730321379
chr6:38151365:GGAGTGAAGGACAGCTGGGGGTCCGAGTGTGGGCATCTCAACCTCTCTCACCTACCCAGT	60	Long Reads (vamos)	16bp+	4	4	0
chr6:3815538:TTTG	4	Long Reads (vamos)	4-6bp	9	9.05357142857143	0.303410553410553
chr6:38162960:CCTCCAGGCAGGGCCCTGGGGCACACCTC	29	Long Reads (vamos)	16bp+	3	2.85057471264368	0.128575247260091
chr6:38165310:TTTTG	5	Long Reads (vamos)	4-6bp	5	4.96	0.12
chr6:38165966:AGCAGAGCCCTCCACCTCCCCCCACCCGCAC	31	Long Reads (vamos)	16bp+	26	26.0217391304348	2.83894001904157
chr6:38171846:AAT	3	Long Reads (vamos)	2-3bp	17	16.9701492537313	13.4727864437212
chr6:38176430:GGGAGCTGATTTCTCTCCTTATA	23	Long Reads (vamos)	16bp+	2	1.98648648648649	0.0135135135135135
chr6:38178844:TATT	4	Long Reads (vamos)	4-6bp	7	6.83177570093458	0.443131722800212
chr6:38181990:ACAA	4	Long Reads (vamos)	4-6bp	8	7.85087719298246	0.428893029032759
chr6:38194845:GGGGAGGCA	9	Long Reads (vamos)	7-15bp	3	2.98989898989899	0.0509173366316223
chr6:38195502:CTTAATAAAAACAAAAAAG	19	Long Reads (vamos)	16bp+	2	1.94736842105263	0.0505263157894737
chr6:3822550:TGTCT	5	Long Reads (vamos)	4-6bp	5	5.47	1.18090909090909
chr6:38228384:CTATGGACTTTCGGTA	16	Long Reads (vamos)	16bp+	2	2	0
chr6:38228873:AAAAAC	6	Long Reads (vamos)	4-6bp	6	6.032	0.128
chr6:38237528:ACATGATATCACAAAATC	18	Long Reads (vamos)	16bp+	2	2	0
chr6:38249762:AAAAAAAAAAAGTATATAAGACTCAAGG	28	Long Reads (vamos)	16bp+	2	1.9875	0.0378164556962025
chr6:38253114:AAC	3	Long Reads (vamos)	2-3bp	12	12.0521739130435	1.20778032036613
chr6:38254451:AAAC	4	Long Reads (vamos)	4-6bp	9	8.92857142857143	0.594857142857143
chr6:38266576:AAGA	4	Long Reads (vamos)	4-6bp	23	22.9481481481481	10.9301271420674
chr6:3827228:GCCTGTAATCCCAGCTACTGAGAGGAGCTGAGGCAGGAGAATTGCTTGCGCCCGTGAGGTGGAGGTTGCAGTGAACCGAGATCGCACCACTGCACTCCAATCTGGCCAACAGAGCAAGACTCTGTCTCAAAAAAAAACATCAGCCGGGCATGGTAGCAGGT	161	Long Reads (vamos)	16bp+	4	4	0
chr6:38303886:ATGTGTATATATATACGTGTATAT	24	Long Reads (vamos)	16bp+	4	3.91397849462366	0.209911173445535
chr6:38310793:TTTGT	5	Long Reads (vamos)	4-6bp	6	6.54128440366972	0.787631668365613
chr6:38314067:TATTTATGTATTTCAAA	17	Long Reads (vamos)	16bp+	2	1.97333333333333	0.0263063063063063
chr6:38314179:ATTTT	5	Long Reads (vamos)	4-6bp	7	6.96078431372549	0.196466705494079
chr6:38325685:AAAACAAAAAAACAAAAC	18	Long Reads (vamos)	16bp+	2	2.6530612244898	1.2392173364191
chr6:38334574:ATAAC	5	Long Reads (vamos)	4-6bp	22.5	22.5223880597015	1.54460778812703
chr6:38335571:TTTAGTTTTTTTGAGAGGGAGTCTTGCTCTGTTGCCAAGGCTGGAGTGCAGCAGCATGATCTCGACTCACTGCAACCTCTGCCTCTCAGGTTCAAGCGATTCTCCTGCCTCAGCCTCCCGAGTAGCTGAGACTACAGGCGTGCGCCACCATGCCCAGCTAATTTATTTA	169	Long Reads (vamos)	16bp+	2	2	0
chr6:3834238:ATTCAAATATGTATGAA	17	Long Reads (vamos)	16bp+	2	2	0
chr6:3834315:AAAAATAAAATAC	13	Long Reads (vamos)	7-15bp	2	2.01098901098901	0.010989010989011
chr6:38354395:AATATATCTAATG	13	Long Reads (vamos)	7-15bp	2	2	0
chr6:38354892:GAGAGAAAGAGAGAGACA	18	Long Reads (vamos)	16bp+	3	2.70542635658915	0.240673449612403
chr6:38363076:TTTTATTTTATTT	13	Long Reads (vamos)	7-15bp	2	2.02409638554217	0.0238025271818983
chr6:38374283:TATATATATG	10	Long Reads (vamos)	7-15bp	5	7.34645669291339	14.8948881389826
chr6:38375878:AAAG	4	Long Reads (vamos)	4-6bp	24	23.9323308270677	8.91205285942128
chr6:38380884:TTAGAATAGCAAATTAAAAATGCATG	26	Long Reads (vamos)	16bp+	2	2	0
chr6:38381920:TAATGAAAATAACAAT	16	Long Reads (vamos)	16bp+	2	2	0
chr6:38393104:ACCTCAGGTGATCCGTCC	18	Long Reads (vamos)	16bp+	2	1.95833333333333	0.0404929577464789
chr6:38396880:TTCTTT	6	Long Reads (vamos)	4-6bp	5	5.26119402985075	1.39743014252048
chr6:38399454:GTCAATAAAAT	11	Long Reads (vamos)	7-15bp	3	2.9873417721519	0.0126582278481013
chr6:3839968:TTGTTGTTGTTGTTG	15	Long Reads (vamos)	7-15bp	3	2.7196261682243	0.203667783459707
chr6:38403068:GAAGGGGAGGGGAAGG	16	Long Reads (vamos)	16bp+	2	2.30275229357798	0.250084947332654
chr6:38409826:AAATAAAATA	10	Long Reads (vamos)	7-15bp	3	3.01098901098901	0.010989010989011
chr6:38411945:ACACACATACA	11	Long Reads (vamos)	7-15bp	5	4.95	0.0815126050420168
chr6:38412227:ATTCCTAAAATAAAGA	16	Long Reads (vamos)	16bp+	2	2	0
chr6:38412860:AAC	3	Long Reads (vamos)	2-3bp	10	10.0472440944882	1.07711536057993
chr6:38425961:AAAAGCAAGCCCAACCAGAAGCTA	24	Long Reads (vamos)	16bp+	2	2	0
chr6:38426837:GCTTGCCACCATCTCGGAAGCA	22	Long Reads (vamos)	16bp+	2	2	0
chr6:38435556:TCCC	4	Long Reads (vamos)	4-6bp	30	29.6148148148148	10.1490326147043
chr6:38438172:AAGG	4	Long Reads (vamos)	4-6bp	24	23.8235294117647	26.1464052287582
chr6:38454439:TTAAATATAGGGCCAATATTTAATTATC	28	Long Reads (vamos)	16bp+	2	1.97222222222222	0.0273865414710485
chr6:38465531:GAGGCAGGAGAATGGTATGAAACCAGGAGGTGGAGCTTGCAGTGAGCTGAGACTGG	56	Long Reads (vamos)	16bp+	2	2	0
chr6:38465815:CTTTTTCTTTCTTTTTTC	18	Long Reads (vamos)	16bp+	2	2.05454545454545	0.143786488740617
chr6:38469308:CTTTTTTTTTTT	12	Long Reads (vamos)	7-15bp	2	2.04081632653061	0.18388386282348
chr6:38487563:AGCGAGAGAGACAGAGAGAGAGTC	24	Long Reads (vamos)	16bp+	5	4.472	2.13832258064516
chr6:38487627:GAAAA	5	Long Reads (vamos)	4-6bp	16	16.0223880597015	3.43558523173606
chr6:3849206:CCCTACCAGGAGCCCGGAGCTCTTCCCAGGGCCCGCCTCCCCGCCAGGGGGCGATCCACCTCCACTTCCTGTTTCCGCAGCCG	83	Long Reads (vamos)	16bp+	2	2	0
chr6:3850094:GCAGCGGCTGCAGCAGGAGCG	21	Long Reads (vamos)	16bp+	2	2.02325581395349	0.0229822161422709
chr6:38503401:CTCTCCAACCTCTCT	15	Long Reads (vamos)	7-15bp	2	2.04597701149425	0.0676289762095696
chr6:38505346:AGGTGCAGTGGCTCACGCCTGTAATCCTAGCACTTTGGGAGGCTGAGGTGGACAGATCACAAGGTCAGGAGTTCGAGACCAGACTGGCCAATATGGTGAAACCCCATCTCTACCAAAAATACAAAAATTAGCCAGGTGTGGTGGCATGCGTCTGTAGTCCCAGCTACTCAGGAGGCTGAGGCGGAAGAATCACTGGAACCCGGGAGGCAGAGGTTGCAGTGAGCTGAGATTGTGCCACCGCATTCCAGCCTGGCAACAGCATGGCTCCGTCTCAACAAAAAAAAAAAAA	289	Long Reads (vamos)	16bp+	2	2	0
chr6:3851944:ATATATATTTATATATATTTTATATATATTTTTTATATATTTATACATTTATTTATAT	58	Long Reads (vamos)	16bp+	4	4.568	0.698967741935484
chr6:38523697:TATCATTAGCAGGCACT	17	Long Reads (vamos)	16bp+	2	2	0
chr6:38538482:TTTTAACATTCTTATATATAAGCAGGAGCAATTTC	35	Long Reads (vamos)	16bp+	2	1.98666666666667	0.0133333333333333
chr6:38538771:TTTTTC	6	Long Reads (vamos)	4-6bp	4	4.08527131782946	1.12548449612403
chr6:38550299:TTTCTT	6	Long Reads (vamos)	4-6bp	5	5.5187969924812	0.796992481203007
chr6:38551896:AGGAAGACTTTACAGACACCC	21	Long Reads (vamos)	16bp+	2	1.98611111111111	0.0138888888888889
chr6:38552738:AAAAGAAAAGA	11	Long Reads (vamos)	7-15bp	3	2.888	0.277677419354839
chr6:38574767:AAACAAAGATTTGAGAAGAGCTCTACCTAACTCCACAGCCCATTGTTTT	49	Long Reads (vamos)	16bp+	3	3	0
chr6:3857560:ATATGAATGTGCATATGA	18	Long Reads (vamos)	16bp+	2	2	0
chr6:38582817:TAAAAAATACACTACAGA	18	Long Reads (vamos)	16bp+	2	2	0
chr6:38590064:CATTCACCAA	10	Long Reads (vamos)	7-15bp	3	2.98148148148148	0.0183454482519903
chr6:3860031:TGATA	5	Long Reads (vamos)	4-6bp	7	7.70175438596491	1.20229777984785
chr6:3860193:TTTCTGTTCCTTTC	14	Long Reads (vamos)	7-15bp	2	2.04545454545455	0.0438871473354232
chr6:3860505:TCTCCTTTAGTTCTTTGGCCATGG	24	Long Reads (vamos)	16bp+	2	2	0
chr6:38610158:AGCAGAAATGTTGTAAAAGACAAATGCC	28	Long Reads (vamos)	16bp+	2	2	0
chr6:38624107:TGTAAAACGCACCAATCAGCACTC	24	Long Reads (vamos)	16bp+	2	2	0.0416666666666667
chr6:38624640:AATGGTACACAA	12	Long Reads (vamos)	7-15bp	2	1.98611111111111	0.0420579029733959
chr6:38628579:TTGAAACTGAAGGTGTCAGTATGAACTCATGGTTTTTAATATAGATATACAAAAATATAGAAAGGTATGGAATACACA	78	Long Reads (vamos)	16bp+	2	2	0
chr6:38632556:AAAATGTAAACTTGA	15	Long Reads (vamos)	7-15bp	2	2	0
chr6:38633806:CATCCCTATACTCGTCATGGCCC	23	Long Reads (vamos)	16bp+	2	2	0
chr6:38636868:CATTATAGCAGGAATGGGTT	20	Long Reads (vamos)	16bp+	2	2	0
chr6:38651151:GTTTT	5	Long Reads (vamos)	4-6bp	6	5.97752808988764	0.113125638406537
chr6:38654824:ACCCTAGAT	9	Long Reads (vamos)	7-15bp	3	2.98979591836735	0.030822638333684
chr6:38655154:AAAAAAAAGAAA	12	Long Reads (vamos)	7-15bp	2	2.03508771929825	0.140350877192982
chr6:38664163:TTTA	4	Long Reads (vamos)	4-6bp	8	8.696	7.39070967741935
chr6:38664619:TCCAATTTGCAGATCAG	17	Long Reads (vamos)	16bp+	2	2	0
chr6:38671807:ATGAGTTTATGTAAAAT	17	Long Reads (vamos)	16bp+	2	1.97333333333333	0.0263063063063063
chr6:38686400:AGAAAAATAAACATGCTTT	19	Long Reads (vamos)	16bp+	2	2	0
chr6:3869147:ATATGTTTGTGTATGTAAACTTGATAT	27	Long Reads (vamos)	16bp+	2	2	0
chr6:38699840:TAGACCCTTATCAGTAGTTCTGCTTTTGCCCTTTGCCTTGTGATCTTTGT	50	Long Reads (vamos)	16bp+	3	3	0.0217391304347826
chr6:38703657:TTTTTTT	7	Long Reads (vamos)	7-15bp	6	6.13432835820895	1.36527886881383
chr6:38705299:CTTT	4	Long Reads (vamos)	4-6bp	34	34.4817518248175	11.1632674967797
chr6:38707535:AAGG	4	Long Reads (vamos)	4-6bp	50	49.2971014492754	68.6629112451074
chr6:38710141:TACCCCCACGTCCTCACGCCCTCACCTGTT	30	Long Reads (vamos)	16bp+	2	1.99047619047619	0.00952380952380952
chr6:38714609:ATGTAACTGCTGAGCACATCTG	22	Long Reads (vamos)	16bp+	2	2	0
chr6:38715903:AAAT	4	Long Reads (vamos)	4-6bp	14	14.6483516483516	7.2971916971917
chr6:38721507:GAGAGAGAAAGAGAG	15	Long Reads (vamos)	7-15bp	2	2.36923076923077	0.265712581991652
chr6:38723970:TTAA	4	Long Reads (vamos)	4-6bp	8	7.94827586206897	0.623388305847076
chr6:38725304:ATA	3	Long Reads (vamos)	2-3bp	14.5	14.1065573770492	5.55053515783769
chr6:38727643:AAATAGCCTTTTTATTTATAAA	22	Long Reads (vamos)	16bp+	2	2	0
chr6:38729203:AAAC	4	Long Reads (vamos)	4-6bp	10	9.77477477477477	0.73972153972154
chr6:38733923:AAAAAAAAAAAAAATGATGCAATTATTGGCCAGGCATGGTGGCTC	45	Long Reads (vamos)	16bp+	2	1.9873417721519	0.0126582278481013
chr6:38736631:TGGGCTTTTGATTTC	15	Long Reads (vamos)	7-15bp	2	2	0
chr6:38737721:TATTAAATATTATTTAATATTTT	23	Long Reads (vamos)	16bp+	2	2	0
chr6:38739059:ATATCATTTACCT	13	Long Reads (vamos)	7-15bp	3	2.74747474747475	0.190682333539476
chr6:38747365:TTTTCTTTTTTTCT	14	Long Reads (vamos)	7-15bp	4	4.39705882352941	1.54488017429194
chr6:38748755:AAT	3	Long Reads (vamos)	2-3bp	14	13.8387096774194	2.99816417519014
chr6:38759306:CAAA	4	Long Reads (vamos)	4-6bp	9	9.19827586206897	0.960344827586207
chr6:3876974:ATTTATTACTCAACAGATATTTGGGT	26	Long Reads (vamos)	16bp+	2	1.98611111111111	0.0138888888888889
chr6:38779350:TTCTCTCTGTCTCTCTCT	18	Long Reads (vamos)	16bp+	3	2.93333333333333	0.101282051282051
chr6:38782256:TTTA	4	Long Reads (vamos)	4-6bp	6	6.73109243697479	3.67283862697621
chr6:3879358:TGAGGAGACACAGTGC	16	Long Reads (vamos)	16bp+	2	2	0
chr6:38799551:ATTTCTGGCACAAATT	16	Long Reads (vamos)	16bp+	2	2	0
chr6:38816042:TTTTA	5	Long Reads (vamos)	4-6bp	10	9.52173913043478	0.356979405034325
chr6:38816938:AACTGGTCTCTTC	13	Long Reads (vamos)	7-15bp	2	2	0
chr6:38818058:TTTTAGGGATTTTGAGC	17	Long Reads (vamos)	16bp+	2	1.9873417721519	0.0126582278481013
chr6:38821993:TGAATATACATATAG	15	Long Reads (vamos)	7-15bp	2	2	0
chr6:38823787:TATACCAAGATATAATAATAATAA	24	Long Reads (vamos)	16bp+	3	3	0
chr6:38833230:ACTTATATAATGTTTTTTTTTTAACATGTACTAAACATATCTGTTGATTTGCCCCCTCATTCTATTGTTAAAGTAAATTTAAAATGGAGACCAGGTCTGAAGAATCCCTGAACAGACACAGCCAGTC	127	Long Reads (vamos)	16bp+	2	2	0
chr6:38836455:AACAAAACAACAAC	14	Long Reads (vamos)	7-15bp	7	6.7741935483871	2.87542617361657
chr6:38843092:ATTATTTGAAATAC	14	Long Reads (vamos)	7-15bp	2	2	0
chr6:38854883:TATATAATACATATTTTACAAAGTATTTTATACAATG	37	Long Reads (vamos)	16bp+	5	4.95575221238938	0.0426675094816688
chr6:38863423:CAAAAAAAACAAAA	14	Long Reads (vamos)	7-15bp	3	2.96774193548387	0.0532959326788219
chr6:38863496:ACA	3	Long Reads (vamos)	2-3bp	15	15.2396694214876	1.5504132231405
chr6:38866048:TCTTTATTTCCCCTCACTGCCA	22	Long Reads (vamos)	16bp+	3	2.91011235955056	0.0827374872318693
chr6:38866295:TTTTCTATTTTTAAGCCAGCAGACACAA	28	Long Reads (vamos)	16bp+	2	2	0
chr6:38873996:CTTT	4	Long Reads (vamos)	4-6bp	94.5	96.5955882352941	177.205610021786
chr6:38874340:TTCTT	5	Long Reads (vamos)	4-6bp	9	9.25	1.07442748091603
chr6:38878891:GATACGTTAATTCGCTTGTAATAATTCCA	29	Long Reads (vamos)	16bp+	2	1.98823529411765	0.0117647058823529
chr6:38891984:TTTAGCAGCATTTGACCTAAATGATCC	27	Long Reads (vamos)	16bp+	2	2	0
chr6:38896573:CAAA	4	Long Reads (vamos)	4-6bp	11	10.9375	0.610236220472441
chr6:38896920:GATTACAGGTGCTCGCTACCATGCCTGGCTAATTTTTTGTATTTTTAGTAGAGATGAGGTTTTATCATGTTGGTC	75	Long Reads (vamos)	16bp+	2	2	0
chr6:38911746:AGAAAATCTAAACAGA	16	Long Reads (vamos)	16bp+	2	1.98780487804878	0.0121951219512195
chr6:38915835:ACACACACACACAT	14	Long Reads (vamos)	7-15bp	3	2.84259259259259	0.171253028729664
chr6:38923481:TGTGGATCAATGGTTTGT	18	Long Reads (vamos)	16bp+	2	1.98571428571429	0.0142857142857143
chr6:38923607:AAAAAT	6	Long Reads (vamos)	4-6bp	7	7.14728682170543	0.907824612403101
chr6:38925286:TTATT	5	Long Reads (vamos)	4-6bp	11	10.9609375	1.61263533464567
chr6:38929677:AAAAAAAAAAAAAGAAAGAAAGAAAGAAAAG	31	Long Reads (vamos)	16bp+	3	2.78461538461538	0.185807990459153
chr6:38930103:TTTAATAAAGTCATT	15	Long Reads (vamos)	7-15bp	3	3	0
chr6:38936886:CTGTTCGCAGATATGGGAA	19	Long Reads (vamos)	16bp+	2	2	0
chr6:3893712:TGCTGATTGGTCCATTTTACAGAG	24	Long Reads (vamos)	16bp+	3	3	0
chr6:38944950:TAACCC	6	Long Reads (vamos)	4-6bp	13	12.5496183206107	0.941749853200235
chr6:38952314:TCTTGACAGGACTGAGCCATCCTGTAAGAAGGACT	35	Long Reads (vamos)	16bp+	2	2	0
chr6:38955710:CATATCCCTCCA	12	Long Reads (vamos)	7-15bp	3	2.77884615384615	0.193334578043316
chr6:38964233:GGCCGGGCAGAGGCGCCCCTCACCTCCCGGACGGGGC	37	Long Reads (vamos)	16bp+	2	3.48453608247423	5.31486254295533
chr6:38964320:GGGGGGCCGACCCCCCCACCTCCCTCCCGGACGGGGCGGCTGGCCGGGC	49	Long Reads (vamos)	16bp+	3	4.70542635658915	7.0219234496124
chr6:38965065:AAAAT	5	Long Reads (vamos)	4-6bp	7	7.98130841121495	1.67889261153236
chr6:38999918:ACAAACACACAC	12	Long Reads (vamos)	7-15bp	3	2.8780487804878	0.182475158084914
chr6:39007033:TTCCAGCATTCACTTTAT	18	Long Reads (vamos)	16bp+	2	2	0
chr6:39010820:GTAT	4	Long Reads (vamos)	4-6bp	11	10.2692307692308	2.80292188431723
chr6:3904058:ACAA	4	Long Reads (vamos)	4-6bp	6	5.82795698924731	0.361383824216924
chr6:39046112:ATTTATTTATTTTTC	15	Long Reads (vamos)	7-15bp	2	2	0
chr6:39054443:GGGGAGACACAGCCCCGTCCTCAGGGAGCCCCAGTCTGA	39	Long Reads (vamos)	16bp+	2	2	0
chr6:39057552:CCTGGTACCTGCCGTGGGTCAGCAGTGGTGAGCCCCCTCCCTAA	44	Long Reads (vamos)	16bp+	8	8.10169491525424	0.160509923221788
chr6:39058642:ATC	3	Long Reads (vamos)	2-3bp	20	19.6307692307692	7.39749552772809
chr6:3905864:AAAAC	5	Long Reads (vamos)	4-6bp	11	10.4087591240876	1.71404036066982
chr6:3906428:AAGAGAAAGGAAAGC	15	Long Reads (vamos)	7-15bp	2	1.97959183673469	0.0201977698295813
chr6:39073128:CCTTCGGGAGCCCCCAGTCTGATGGGAGAGGCAGTTCG	38	Long Reads (vamos)	16bp+	2	2.01388888888889	0.0138888888888889
chr6:39078532:CCCTGC	6	Long Reads (vamos)	4-6bp	5	4.90625	0.243110236220472
chr6:39089616:TATGTGTGTGCA	12	Long Reads (vamos)	7-15bp	3	3.15789473684211	0.169538891476479
chr6:39097727:ATATTAATTGAT	12	Long Reads (vamos)	7-15bp	2	1.98648648648649	0.0135135135135135
chr6:39098681:AAAAC	5	Long Reads (vamos)	4-6bp	7	7.10169491525424	0.26307402578589
chr6:39099439:TAGATACCTGAACAAA	16	Long Reads (vamos)	16bp+	2	2	0
chr6:39110597:ATACTGAAGTGCTGAACAAGG	21	Long Reads (vamos)	16bp+	2	2	0
chr6:39116430:GAGG	4	Long Reads (vamos)	4-6bp	22	21.7368421052632	7.55901116427432
chr6:39126602:AAAC	4	Long Reads (vamos)	4-6bp	12	11.584	0.502967741935484
chr6:39135629:CACCAAGGGAATGTGGGTGAATGACCAAGGCAGGCATCCCCGCAGTGATCAGA	53	Long Reads (vamos)	16bp+	2	1.98591549295775	0.0140845070422535
chr6:39135850:AGGGAGATTGAAGGATAGCAAGAG	24	Long Reads (vamos)	16bp+	2	1.98795180722892	0.0120481927710843
chr6:39136268:GGGGGTCACAAGGTGCTCAGT	21	Long Reads (vamos)	16bp+	2	2	0
chr6:39139528:TTCTAAGGTTAGTG	14	Long Reads (vamos)	7-15bp	2	2	0
chr6:39142543:CAGA	4	Long Reads (vamos)	4-6bp	5	5.21818181818182	1.10792326939116
chr6:3914818:AACTATATATAT	12	Long Reads (vamos)	7-15bp	6	5.44615384615385	2.14048896839595
chr6:3915036:AACACCAAAAGCACAAGCCATGAAAGAAAACATTGATAAGTTGTACTTCATTAAAATTAA	60	Long Reads (vamos)	16bp+	2	2	0
chr6:39159384:GCTGGGCGTGGTGGCGCATGCCTGTAATCCCAGCACTTTGGGAGGCCGAGGTGGGCAGATCACCTGAGGTCGGGAGTTTGAGACCAGACTGACCAACATAGAGAAACCCCATCTCTACTAAAAATACAAAATTA	134	Long Reads (vamos)	16bp+	3	2.91919191919192	0.075036075036075
chr6:39163215:AAT	3	Long Reads (vamos)	2-3bp	19	18.0970149253731	7.47172034564022
chr6:39167901:CTCAGGGAGCACCAGTCTGAGGGAGACACAGCCTCGTT	38	Long Reads (vamos)	16bp+	6	5.95049504950495	0.107524752475248
chr6:39201165:GGTTAATG	8	Long Reads (vamos)	7-15bp	5	4.90566037735849	0.143396226415094
chr6:39206094:AGAAAGATGGTGAAGCCAAAC	21	Long Reads (vamos)	16bp+	3	2.66279069767442	0.226128590971272
chr6:39213782:TTCCAGACCAGCCTGGCCAACATAGTGAAACCCC	34	Long Reads (vamos)	16bp+	2	2	0
chr6:3921389:CTTTT	5	Long Reads (vamos)	4-6bp	6	5.792	0.488645161290323
chr6:39217118:AGAAAAGAAAAAGAA	15	Long Reads (vamos)	7-15bp	3	3.12878787878788	0.586340504279436
chr6:39221242:GTGGCCCCCACAGCCT	16	Long Reads (vamos)	16bp+	2	1.98924731182796	0.010752688172043
chr6:39230122:TCTTTTCTCTTC	12	Long Reads (vamos)	7-15bp	5	5.21505376344086	0.453249181860683
chr6:39232102:TCCCCTCTCCAACTCCCC	18	Long Reads (vamos)	16bp+	3	2.95833333333333	0.0404929577464789
chr6:39236594:ACACACACACCACAC	15	Long Reads (vamos)	7-15bp	2	1.93181818181818	0.0642633228840125
chr6:39237045:CTCCCCTCATATATATGAGGTCACCA	26	Long Reads (vamos)	16bp+	2	1.5948275862069	0.243103448275862
chr6:39238498:TATACATATGTATAGTACATTA	22	Long Reads (vamos)	16bp+	3	3	0.0212765957446809
chr6:39241128:GTTTTT	6	Long Reads (vamos)	4-6bp	9.5	9.47169811320755	0.384905660377359
chr6:3924425:TTATGGTCTATAAAGTCATTG	21	Long Reads (vamos)	16bp+	2	1.97701149425287	0.0227211975407645
chr6:39245111:AAAT	4	Long Reads (vamos)	4-6bp	7	7.05434782608696	0.293717152412805
chr6:39246584:AAAT	4	Long Reads (vamos)	4-6bp	10	10.3589743589744	1.37002652519894
chr6:39249775:GAGGCCAGTTAGTGTCTGGCAGTAGATGGTCTGCAA	36	Long Reads (vamos)	16bp+	2	1.98701298701299	0.012987012987013
chr6:39252944:TGCAAAATCTTGTTGTCTTCCT	22	Long Reads (vamos)	16bp+	2	2	0
chr6:39267055:TATGACTCGCCTTGGGGAAGAGGGATTCTGGTTTC	35	Long Reads (vamos)	16bp+	2	2	0
chr6:39269684:AAAAC	5	Long Reads (vamos)	4-6bp	6	5.58474576271186	0.415833695494712
chr6:39271635:CCTCCCTCCCTTCCTT	16	Long Reads (vamos)	16bp+	3	2.97826086956522	0.0434782608695652
chr6:39276318:AAAAAAAAAAAACAAG	16	Long Reads (vamos)	16bp+	3	3.6015037593985	0.923331054910002
chr6:39278650:TTTCTT	6	Long Reads (vamos)	4-6bp	5	5.1970802919708	0.394697294976385
chr6:39279387:AAACACCGTTGCCATCAGCAGTAGG	25	Long Reads (vamos)	16bp+	2	2	0
chr6:39280832:CTCCCCTCAGACTAGGGTTCCCTGAGGAGAGGGCTGCGT	39	Long Reads (vamos)	16bp+	16	19.3731343283582	77.3484457412187
chr6:39295532:GGGATGAGTTTTGGCTG	17	Long Reads (vamos)	16bp+	2	2	0
chr6:39297462:TGTGGCCTCACTGTCCATTCTGTTC	25	Long Reads (vamos)	16bp+	2	1.97777777777778	0.0219725343320849
chr6:39302279:TTTGGACTAGATCTCCTCAGTCAGATTGTATTGGTAGGAGGGGGGTTACAGAA	53	Long Reads (vamos)	16bp+	2	2	0
chr6:39312558:TGAAACAGGATGATAAAAACAGTACCCACCTGTGAGGG	38	Long Reads (vamos)	16bp+	2	2	0
chr6:3931458:TTTTTTG	7	Long Reads (vamos)	7-15bp	3	3.39175257731959	0.32409793814433
chr6:39315795:CAGACCCTGGCA	12	Long Reads (vamos)	7-15bp	3	2.97590361445783	0.0238025271818983
chr6:39319331:TCCACTGTCTGT	12	Long Reads (vamos)	7-15bp	3	2.72916666666667	0.199561403508772
chr6:39332770:CCTCTCTCTCTCCTTCT	17	Long Reads (vamos)	16bp+	4	3.51181102362205	0.42644669416323
chr6:39334619:AAATAAAAGAAAATAA	16	Long Reads (vamos)	16bp+	2	2	0
chr6:39336884:CTTT	4	Long Reads (vamos)	4-6bp	101	98.3970588235294	209.278213507625
chr6:39341320:AGCTTGTGCTTCTCC	15	Long Reads (vamos)	7-15bp	3	2.58095238095238	0.245787545787546
chr6:39342594:TTTTTTATTT	10	Long Reads (vamos)	7-15bp	4	3.41666666666667	0.86214953271028
chr6:39346049:CTCT	4	Long Reads (vamos)	4-6bp	30	29.1970802919708	44.982932589094
chr6:39363148:CAAACAAACAAACAAAAA	18	Long Reads (vamos)	16bp+	2	2	0
chr6:3936727:GTAAATTCGAAACTAGATTATTGATTTTAGATATATCTTTTTTCTAATA	49	Long Reads (vamos)	16bp+	2	2	0
chr6:39388125:GCCTCCCTGACAATGC	16	Long Reads (vamos)	16bp+	2	2	0
chr6:39391907:TGTATATATATATATG	16	Long Reads (vamos)	16bp+	3	2.97701149425287	0.0227211975407645
chr6:39408986:AGCTCCATCCCTTACT	16	Long Reads (vamos)	16bp+	2	2	0
chr6:39428629:TAAAGTATACCAGGGACTCA	20	Long Reads (vamos)	16bp+	4	3.91304347826087	0.0802675585284281
chr6:39432964:GGTGTGGGGGTGGTGGGTGAAAGG	24	Long Reads (vamos)	16bp+	2	1.95	0.0481012658227848
chr6:39434569:CAAAA	5	Long Reads (vamos)	4-6bp	9	9.19354838709677	1.10044584316811
chr6:39437942:ATTT	4	Long Reads (vamos)	4-6bp	12	11.8558558558559	0.26994266994267
chr6:39443114:AAT	3	Long Reads (vamos)	2-3bp	19	18.4375	4.21653543307087
chr6:39443419:TTAATTTTATTTATT	15	Long Reads (vamos)	7-15bp	3	2.97619047619048	0.0235226620768789
chr6:39460514:AAAAAAAAAAAAA	13	Long Reads (vamos)	7-15bp	3	3.025	0.310294117647059
chr6:39472881:TGGAGTTTCACTCTTGCTGCCCAGGC	26	Long Reads (vamos)	16bp+	2	1.78703703703704	0.169176185531326
chr6:39477862:AAAAATAAAAAAT	13	Long Reads (vamos)	7-15bp	2	2	0
chr6:39487990:ATCT	4	Long Reads (vamos)	4-6bp	8	9.03846153846154	2.83345780433159
chr6:39500793:AGAAGCAGAGAGGTGGAAGCCCTCAG	26	Long Reads (vamos)	16bp+	3	2.98701298701299	0.012987012987013
chr6:39503851:AAAAAAG	7	Long Reads (vamos)	7-15bp	5	4.59842519685039	0.734283214598175
chr6:39507610:CCTT	4	Long Reads (vamos)	4-6bp	34	33.8484848484849	10.2516770761046
chr6:39507852:ATTCTCTTTCTTTCT	15	Long Reads (vamos)	7-15bp	3	3.12264150943396	0.165768194070081
chr6:39516962:GAGTAGCAACATTTCA	16	Long Reads (vamos)	16bp+	2	1.98795180722892	0.0120481927710843
chr6:39519703:AAACA	5	Long Reads (vamos)	4-6bp	5	6.49038461538461	4.99019790888723
chr6:39525657:GCAGGAGAATCCCTTGAACCCAGGAGGCGGAAGTTGCA	38	Long Reads (vamos)	16bp+	2	2	0
chr6:39525791:AATA	4	Long Reads (vamos)	4-6bp	14	13.672268907563	1.05269904571998
chr6:39525992:AAATAAACAAACAAGC	16	Long Reads (vamos)	16bp+	2	2	0
chr6:3953221:CTTTTTTTTCTTTTTT	16	Long Reads (vamos)	16bp+	2	2.20161290322581	0.422436401783373
chr6:39532406:GAATGAATAAAT	12	Long Reads (vamos)	7-15bp	3	3.01298701298701	0.0393028024606972
chr6:39533142:GTGCAAGACAGTGG	14	Long Reads (vamos)	7-15bp	2	1.97826086956522	0.0215002388915432
chr6:39533588:AGACAAACAAAA	12	Long Reads (vamos)	7-15bp	3	2.97260273972603	0.0547945205479452
chr6:3955204:TTTCTTTTTTCTT	13	Long Reads (vamos)	7-15bp	3	3.29770992366412	0.564533176746917
chr6:39552691:TAATGAGAATATCAAATAAACA	22	Long Reads (vamos)	16bp+	2	1.98611111111111	0.0138888888888889
chr6:39557055:TGCACATATATATG	14	Long Reads (vamos)	7-15bp	2	1.98591549295775	0.0426559356136821
chr6:39559494:TGCTTCCTCAGCCCACATTATCAGTAAAAATGA	33	Long Reads (vamos)	16bp+	2	2	0
chr6:39562713:ATATAAAATGTCTA	14	Long Reads (vamos)	7-15bp	2	2	0
chr6:39583131:CAAA	4	Long Reads (vamos)	4-6bp	8	8.07407407407407	0.349601938386985
chr6:39591366:TCTTAAATAAAGTGAGC	17	Long Reads (vamos)	16bp+	2	1.97872340425532	0.0210478151452757
chr6:39598009:ACAAA	5	Long Reads (vamos)	4-6bp	5	5	0.136986301369863
chr6:39600850:CTTACTAGTGTTAAAAG	17	Long Reads (vamos)	16bp+	2	1.9625	0.0365506329113924
chr6:39605869:TTGAGCTCTTCCAATTTTTTC	21	Long Reads (vamos)	16bp+	2	2	0
chr6:39607583:TTAT	4	Long Reads (vamos)	4-6bp	6	6.29032258064516	0.273492286115007
chr6:39620750:TTTA	4	Long Reads (vamos)	4-6bp	9	9.21428571428571	1.66537966537967
chr6:39640776:ACTTATGACCACCTTATGCAACTATTAA	28	Long Reads (vamos)	16bp+	2	2	0
chr6:39649721:AAAG	4	Long Reads (vamos)	4-6bp	14	13.824427480916	6.86893716970053
chr6:39650520:TTATCTTATTTACA	14	Long Reads (vamos)	7-15bp	3	3	0
chr6:39652526:CAAAACAAAACAAA	14	Long Reads (vamos)	7-15bp	5	4.90677966101695	1.09379979718963
chr6:396534:CCCCCGTCTCAATGCCAGTGCTTCCTATCTCAGCCTCTCCTGCACTCCTTTA	52	Long Reads (vamos)	16bp+	10	10.2265625	2.41283218503937
chr6:39665318:ATGCACAATGCTTACACACAAAGTCAAT	28	Long Reads (vamos)	16bp+	2	1.98571428571429	0.0142857142857143
chr6:39677507:TTTA	4	Long Reads (vamos)	4-6bp	10	9.92913385826772	2.11398575178103
chr6:39681103:ATAAA	5	Long Reads (vamos)	4-6bp	5	4.98765432098765	0.212345679012346
chr6:3968704:TTTCTGTACACCACTTTCCTT	21	Long Reads (vamos)	16bp+	2	2.02702702702703	0.0266567937800815
chr6:39689126:AGAAAAGAAAAGAGAAA	17	Long Reads (vamos)	16bp+	2	2	0.0869565217391304
chr6:39697975:TTACTCATATAATA	14	Long Reads (vamos)	7-15bp	2	1.98863636363636	0.0113636363636364
chr6:39717234:CTCTACCTCTTGCTTACTC	19	Long Reads (vamos)	16bp+	5	4.64285714285714	0.252577319587629
chr6:3972466:TTTCT	5	Long Reads (vamos)	4-6bp	7	7.49264705882353	1.21476034858388
chr6:39734708:TATGTGGTTATCTAAGTAACAGCATCTACCTCTAAATGATAATAGTATAACATCCTATAG	60	Long Reads (vamos)	16bp+	2	2	0
chr6:3973573:AAAAAAAAAAAAAAAG	16	Long Reads (vamos)	16bp+	2	2.51639344262295	0.483200108386397
chr6:39736532:GGACAGTGGGTGCA	14	Long Reads (vamos)	7-15bp	2	1.97183098591549	0.0277665995975855
chr6:39743602:AAGTATTGGTTGGCAAAATCAACACA	26	Long Reads (vamos)	16bp+	2	2	0
chr6:39751621:TTTG	4	Long Reads (vamos)	4-6bp	8	7.95575221238938	0.310524652338812
chr6:3976092:GTTTTTT	7	Long Reads (vamos)	7-15bp	4	4.21481481481482	1.05052515201769
chr6:39767296:TCAACTTTCTACATATG	17	Long Reads (vamos)	16bp+	2	1.98571428571429	0.0142857142857143
chr6:39768290:GTATAATATATATTATATAATATATT	26	Long Reads (vamos)	16bp+	7	7.51492537313433	0.943384580855123
chr6:3978353:GACCAAAAAAGCTCAGCGACATCTAGTGGCTCCTTCCCACCCAGCACTGATGAACATCTTAAA	63	Long Reads (vamos)	16bp+	2	2	0
chr6:39790242:TTTA	4	Long Reads (vamos)	4-6bp	11	11.352	0.891225806451613
chr6:39791403:ACAGAACAACCACTGAAC	18	Long Reads (vamos)	16bp+	2	1.98701298701299	0.012987012987013
chr6:39819484:ACACACTCTCAA	12	Long Reads (vamos)	7-15bp	2	2	0
chr6:39825384:AAAAC	5	Long Reads (vamos)	4-6bp	8	8.38461538461539	0.666168782673637
chr6:39831417:AATTAATCCCCAC	13	Long Reads (vamos)	7-15bp	2	1.97183098591549	0.0277665995975855
chr6:39831710:GCACTAGGGGGCAGGTGCACTGTGGGGACAGGAGCACTGGGGAGGCAGGTGTACTGAGGGGGCAGGTGCACTGGGGGGCAGGTGCACTGAGGGGGGCAGGTGCAGTGCAGGGACCAGA	118	Long Reads (vamos)	16bp+	4	3.85470085470085	0.125257883878574
chr6:39833232:TTTTC	5	Long Reads (vamos)	4-6bp	9	8.84558823529412	0.457461873638344
chr6:39837663:AAAAGAAAAAAAG	13	Long Reads (vamos)	7-15bp	3	3.3359375	0.508304625984252
chr6:39840225:CAAA	4	Long Reads (vamos)	4-6bp	7	7.28813559322034	0.326524699406055
chr6:39840961:GGGGGAGGGAGTCCCAGGGGGAGGGTTCCATGGGGAGGAGCTCCAGGGGCAGCAGGGTTCCAGGGGGAGGGGCGCTGGGAAGAGGGGCTCCGGGGGGAGGGGTTCCAGGGTAGAGGGAACTCCTTGGGGAAGGGTTGGGGAGGGGCTTCTAGGGCGAGGGTTCCAGGGGGAGAGGCTCCA	180	Long Reads (vamos)	16bp+	4	3.51818181818182	0.435446205170976
chr6:3986316:CAAAAAA	7	Long Reads (vamos)	7-15bp	6	5.85925925925926	0.554671088999447
chr6:39882703:CACACACACACA	12	Long Reads (vamos)	7-15bp	3	3.37878787878788	0.328706916493176
chr6:39884236:ATGATTTTATTCTTGCTGAGG	21	Long Reads (vamos)	16bp+	2	2	0
chr6:39895218:TTTA	4	Long Reads (vamos)	4-6bp	11	10.5887096774194	4.74816417519014
chr6:39896194:TTTTTTC	7	Long Reads (vamos)	7-15bp	5	4.61481481481481	0.522166943062465
chr6:39907737:ACCAGCAGC	9	Long Reads (vamos)	7-15bp	3	2.97826086956522	0.0434782608695652
chr6:39909123:GAGGGAGAGGAAAGCAGGGGAGGGGGA	27	Long Reads (vamos)	16bp+	8	7.90839694656489	0.160775102759836
chr6:39921719:GGAAGGAAAGAA	12	Long Reads (vamos)	7-15bp	3	2.91304347826087	0.146201624462494
chr6:39968506:AAAATAAAAAATAAAAT	17	Long Reads (vamos)	16bp+	4	3.79230769230769	0.460405485986881
chr6:3998819:GGTGTGGTGGCTCACGCCTGTGATCCCAGCAATTTGGGAGGCCAAGGCAGGTGAATCACTTGAGCTCAGGAGTTCAAGACTAGCCTGGCCAACATGGCGAAAACCCATCTCTACTAAAAATACAAAAATTAGCCA	135	Long Reads (vamos)	16bp+	2	2	0
chr6:39990748:GAGTCGATTTTTATATATG	19	Long Reads (vamos)	16bp+	2	1.98684210526316	0.0131578947368421
chr6:40004702:TAACTAAGAACTTATA	16	Long Reads (vamos)	16bp+	2	2	0
chr6:40023125:TGACCAACCAGGTGACT	17	Long Reads (vamos)	16bp+	2	2.02325581395349	0.0465116279069767
chr6:40033869:ACATATATACACATATAT	18	Long Reads (vamos)	16bp+	5	5.2755905511811	0.915510561179853
chr6:4005848:TTTTTTTTTGTTTTTT	16	Long Reads (vamos)	16bp+	2	1.74038461538462	0.388256161314414
chr6:4005916:TAAAGTATATTTTCTATGACTTAGTATCACTAGTTTTT	38	Long Reads (vamos)	16bp+	2	2	0
chr6:40072328:TTTATTTTT	9	Long Reads (vamos)	7-15bp	2	2.3359375	0.476808562992126
chr6:40074431:TTCAGACTTGTCTGATATG	19	Long Reads (vamos)	16bp+	2	2	0
chr6:40097881:TTACCTTCATTGTGGTAAT	19	Long Reads (vamos)	16bp+	2	2	0
chr6:40109252:GGGCA	5	Long Reads (vamos)	4-6bp	5	5.01162790697674	0.223392612859097
chr6:40113913:CAAGTTGTGGTAGGGGATG	19	Long Reads (vamos)	16bp+	5	5.66949152542373	1.14624076488483
chr6:40115044:AGTAAGTGCAGGGC	14	Long Reads (vamos)	7-15bp	3	2.71910112359551	0.227017364657814
chr6:40118576:AGTGACAGCCTTCTTCCAGA	20	Long Reads (vamos)	16bp+	2	1.98611111111111	0.0138888888888889
chr6:40125169:AAGACAGTACAAGATGCAGTA	21	Long Reads (vamos)	16bp+	2	1.98611111111111	0.0138888888888889
chr6:40125663:GTCACCTACCTTTTTATCCATTCCACTCAGTTCATACCTATTTTCTCAGGCGTAAGTTTCCT	62	Long Reads (vamos)	16bp+	2	2	0
chr6:40134129:GCGCAAGGGACGGCG	15	Long Reads (vamos)	7-15bp	7	6.78070175438596	2.34971277751902
chr6:40134264:CAGGCCCCACCCTCAAGGGAGCATATTACATGGCCCTGGAAACAGTAAACCACCCCCCAACCATGTAAAC	70	Long Reads (vamos)	16bp+	3	2.82051282051282	0.175158175158175
chr6:40138377:CAGTTCCCCATAGGAGTGAGGAGAGAGGCCATTT	34	Long Reads (vamos)	16bp+	2	2.69230769230769	0.904509283819629
chr6:40147985:AAAATATTTGCAAGCTAG	18	Long Reads (vamos)	16bp+	2	2	0
chr6:40149056:AATGGGGAAGTGAGAATCT	19	Long Reads (vamos)	16bp+	3	2.50526315789474	0.29518477043673
chr6:40155989:GTAAATTAGCTTTT	14	Long Reads (vamos)	7-15bp	3	3	0
chr6:4015603:AAAC	4	Long Reads (vamos)	4-6bp	9	9.20472440944882	0.449818772653418
chr6:4016936:AAAAT	5	Long Reads (vamos)	4-6bp	6	5.95901639344262	0.287562660886059
chr6:40171570:GAGTCACAGAGACATTTACAT	21	Long Reads (vamos)	16bp+	2	2	0
chr6:40191838:GGGAACCCCAGTCTGAGGAGAGACGCAGCCCCACCCTCA	39	Long Reads (vamos)	16bp+	9	9.06796116504854	0.0639634494574529
chr6:40202016:TATTTTCTGATTTTCAAAAA	20	Long Reads (vamos)	16bp+	2	2	0
chr6:40203907:ATAAAAAATAATAAA	15	Long Reads (vamos)	7-15bp	2	2	0
chr6:40208975:TATATATG	8	Long Reads (vamos)	7-15bp	64	71.3115942028985	225.544536126098
chr6:4022455:TTTTGTTTTTTG	12	Long Reads (vamos)	7-15bp	3	2.9	0.152713178294574
chr6:40227924:AGGTGCAGTGGGGG	14	Long Reads (vamos)	7-15bp	3	2.97619047619048	0.0235226620768789
chr6:40243530:CTAT	4	Long Reads (vamos)	4-6bp	14	14.3692307692308	2.04865831842576
chr6:4028277:CTCCTGGGCTCAAGTGATCCC	21	Long Reads (vamos)	16bp+	2	2	0
chr6:40294099:CCTGTACTCAGGGAGCCCCAGTCTGAAGGGAGACGCAGTCCCATCCTCAGGGATCCCCAGTCTGAGGGGAATCATACC	78	Long Reads (vamos)	16bp+	3	2.99019607843137	0.00980392156862745
chr6:4029471:TAGCTAATTTTTTTATTTTTAATAAAGATGAGGTCTCAC	39	Long Reads (vamos)	16bp+	2	2	0
chr6:40305483:AAGCTGCATGCAGATA	16	Long Reads (vamos)	16bp+	2	2.48305084745763	0.251847023033464
chr6:40305829:GGCTAAAGAGGCAGAAGG	18	Long Reads (vamos)	16bp+	2	1.975	0.0246835443037975
chr6:40306166:ATGTGTGTGCATGT	14	Long Reads (vamos)	7-15bp	2	2	0
chr6:40308958:TGATGATGATGGTGATGGTGA	21	Long Reads (vamos)	16bp+	3	2.98780487804878	0.0121951219512195
chr6:40310463:GATTTCAATCCTTCTGGTCAGGAATCAAGATCAGTGCATCAAGATT	46	Long Reads (vamos)	16bp+	9	8.66929133858268	0.223097112860892
chr6:40325532:CCTGGTTAGGGA	12	Long Reads (vamos)	7-15bp	4	3.93805309734513	0.0586283185840708
chr6:40333836:CTCTCTCCCATCTCC	15	Long Reads (vamos)	7-15bp	2	2.11494252873563	0.102913659449345
chr6:40335740:GTGGTCTCTGACTCCCCTCATGCTCACG	28	Long Reads (vamos)	16bp+	5	4.99099099099099	0.00900900900900901
chr6:4034682:TTTT	4	Long Reads (vamos)	4-6bp	7	7.64462809917355	1.04765840220386
chr6:40346894:CAT	3	Long Reads (vamos)	2-3bp	9	8.23684210526316	3.10270144387517
chr6:40347847:CCCCTCCT	8	Long Reads (vamos)	7-15bp	3	3.07874015748031	0.152480939882515
chr6:40350296:GCACACTGACACACTTACACACAT	24	Long Reads (vamos)	16bp+	4	3.94782608695652	0.0498855835240275
chr6:40351026:CTCACACTCACACATT	16	Long Reads (vamos)	16bp+	4	3.96551724137931	0.0335832083958021
chr6:40353228:ACATGCACACACACT	15	Long Reads (vamos)	7-15bp	2	2	0
chr6:4035529:CAAGAAGTAAGCACTAC	17	Long Reads (vamos)	16bp+	2	2	0
chr6:40357195:ATTTTACAAATTAAGG	16	Long Reads (vamos)	16bp+	2	2	0
chr6:4038282:TTTTA	5	Long Reads (vamos)	4-6bp	6	5.88135593220339	0.259307547443141
chr6:40388548:TACTTTAAAGAGGGCTAGTCTGAATTGATATGTGTCATACATGTAAAA	48	Long Reads (vamos)	16bp+	2	2	0
chr6:40393298:AGACCGAGGATGTGTCAG	18	Long Reads (vamos)	16bp+	3	2.97752808988764	0.0222165474974464
chr6:40399406:TTCTTT	6	Long Reads (vamos)	4-6bp	8	7.56296296296296	1.47175234936429
chr6:40404279:TTTTTTG	7	Long Reads (vamos)	7-15bp	4	3.68461538461538	0.341621943947525
chr6:40415210:TTTTG	5	Long Reads (vamos)	4-6bp	6	5.8	3.37096774193548
chr6:4042750:GTTGGTTATACATAGAATTCTG	22	Long Reads (vamos)	16bp+	2	2	0
chr6:40433498:TGGA	4	Long Reads (vamos)	4-6bp	12	12.1938775510204	0.364085840521776
chr6:40435014:AGAGAGAGAGAGAGAC	16	Long Reads (vamos)	16bp+	5	4.93518518518519	0.584544825199031
chr6:40435101:ATATATATTATATATTTTAT	20	Long Reads (vamos)	16bp+	2	2.02061855670103	0.0204037800687285
chr6:40440475:GAAT	4	Long Reads (vamos)	4-6bp	10	10.0909090909091	0.175145954962469
chr6:40442480:CTAGGGCTCCCTGAGGATGGGACTCTGTTTCCCCTCAGA	39	Long Reads (vamos)	16bp+	4	4.43119266055046	0.247536527353041
chr6:40446817:CGAGGCTGCATCTCCCCTCAGACTGGAGCTCCCTGGGA	38	Long Reads (vamos)	16bp+	8	8.20754716981132	0.166037735849057
chr6:40452778:CACACAAAGAGAGAG	15	Long Reads (vamos)	7-15bp	3	2.88888888888889	0.0997732426303855
chr6:40453513:ACACACATACCTCTCTTTGAGTTGACTTTG	30	Long Reads (vamos)	16bp+	3	2.94594594594595	0.0515970515970516
chr6:40467162:ATG	3	Long Reads (vamos)	2-3bp	16	15.635593220339	1.32761118354339
chr6:40485962:CTCAGCCCCCCTGGGGAA	18	Long Reads (vamos)	16bp+	2	2	0
chr6:40491449:CACTCTATTTTGCCGTGTGACTGTGGGTAGGTAGGCAGCTTACCCTCTCTGAGTGTCTGTTTCCCT	66	Long Reads (vamos)	16bp+	10	10.2170542635659	2.93689437984496
chr6:40509497:TGAGTGCCTGCATGCGGGTATGCCAGGGAACACAGGACTGCGCAGGCAGTGGGGGTGGGTGCATGCGTGCAGGTATGCCAAGGAACACTGAGCTGCACAAGTAGGAGAGC	110	Long Reads (vamos)	16bp+	7	6.98611111111111	0.0138888888888889
chr6:4052252:TTG	3	Long Reads (vamos)	2-3bp	9	8.81904761904762	0.995787545787546
chr6:40523968:GAAGGGCAGGGGGAGGGGCTGG	22	Long Reads (vamos)	16bp+	1	1.41747572815534	0.245573957738435
chr6:40533126:TCTCTGTC	8	Long Reads (vamos)	7-15bp	8	8.20634920634921	1.20507936507936
chr6:40533416:ACAGAGAGAGAA	12	Long Reads (vamos)	7-15bp	3	3.00840336134454	0.19484403931064
chr6:40536222:GCCTCAGGGAGCCCCACTCTGAGGGAGACACAGCCCC	37	Long Reads (vamos)	16bp+	3	2.71052631578947	0.207498835584537
chr6:4053889:TTTTG	5	Long Reads (vamos)	4-6bp	10	9.36641221374046	1.21855549031122
chr6:40545645:GAGAGGAAAGTGGGACAGGGAAA	23	Long Reads (vamos)	16bp+	2	2	0
chr6:40568684:TTCC	4	Long Reads (vamos)	4-6bp	13	12.6384615384615	2.86827668455575
chr6:40577078:TTCTC	5	Long Reads (vamos)	4-6bp	13	12.5401459854015	20.1913911550021
chr6:40577770:AAAAATAAAT	10	Long Reads (vamos)	7-15bp	9	8.88970588235294	1.41737472766885
chr6:40579593:ACACACACAC	10	Long Reads (vamos)	7-15bp	5	4.85714285714286	0.29004329004329
chr6:40583182:ATATATAGTATATATACACATATATAC	27	Long Reads (vamos)	16bp+	3	3.43511450381679	0.416911332941867
chr6:40585826:ACACACGCGTACACAC	16	Long Reads (vamos)	16bp+	3	2.97413793103448	0.147151424287856
chr6:40589084:AGGGAAGAAGGAGGGGA	17	Long Reads (vamos)	16bp+	2	1.96511627906977	0.03406292749658
chr6:40594372:AGATGAGAGAAACTAGGGG	19	Long Reads (vamos)	16bp+	2	1.9620253164557	0.0370009737098345
chr6:40599684:GCAGGCGGGCACT	13	Long Reads (vamos)	7-15bp	2	2	0.0235294117647059
chr6:40613156:TTTTG	5	Long Reads (vamos)	4-6bp	7	7.00854700854701	0.0775125257883879
chr6:40621564:ACACACACACACACAAATACACACACACATGAGTCCACCCTGCAGGCTTATGGTCCCTGTAGGTACCACTACTACACACATACACACTCAC	91	Long Reads (vamos)	16bp+	3	2.61666666666667	0.238375350140056
chr6:40623082:ACAGTGAGTACTCCACAATGACAACAAACC	30	Long Reads (vamos)	16bp+	23	22.9924242424242	0.00757575757575758
chr6:40636854:TAAATATATATAAATATATATG	22	Long Reads (vamos)	16bp+	9	9.22962962962963	4.17822001105583
chr6:40648168:GAGCTGAGATGTTGTTGG	18	Long Reads (vamos)	16bp+	1	1.32989690721649	0.223367697594502
chr6:4065612:CTTTTTTTCTTT	12	Long Reads (vamos)	7-15bp	2	2.22727272727273	0.200626959247649
chr6:40656947:AAAT	4	Long Reads (vamos)	4-6bp	10	10.6339285714286	1.35127091377091
chr6:40659172:CCCGGTGATGCACACATGTGG	21	Long Reads (vamos)	16bp+	4	3.95402298850575	0.137396418070035
chr6:40663821:AAACTGCAGGGCTCAGC	17	Long Reads (vamos)	16bp+	2	2	0
chr6:40671163:CTCTCACACTGTCCGCCTT	19	Long Reads (vamos)	16bp+	2	2	0
chr6:40672113:TGTGTGTGTCTCTG	14	Long Reads (vamos)	7-15bp	2	2	0.0210526315789474
chr6:40680572:AGGGAGACACAGCCCCGTCTTCAGGGGTCCTCAGTCTG	38	Long Reads (vamos)	16bp+	6	5.98181818181818	0.0363636363636364
chr6:40694288:ATATCTGCACTTATGA	16	Long Reads (vamos)	16bp+	2	2	0
chr6:40698346:ACCCAAGCCCATCCGTACACCTTCTGAATTAGAACATC	38	Long Reads (vamos)	16bp+	2	1.9875	0.0125
chr6:40718744:TTTG	4	Long Reads (vamos)	4-6bp	7	6.86915887850467	0.473285134896844
chr6:40723723:GGGTTTGAGA	10	Long Reads (vamos)	7-15bp	3	2.96666666666667	0.0325842696629213
chr6:40736338:ACCACTTCACCCAGACCTGCCCCTGCCCCTGCCTCCCAGGGCAGGCCCAGCAGGT	55	Long Reads (vamos)	16bp+	2	2	0
chr6:40737888:CCCTCAGACTGGGGCTCCCTGAGGACAGGGCTGTGTCT	38	Long Reads (vamos)	16bp+	17	16.5955882352941	1.5167211328976
chr6:40751760:CTCCCTGAGGACAGGGCTGTGTCCTTCTCAGACTGGGGATCCCCGAGGACAGGGCTGTGTTTCCCCTCAGACTAGG	76	Long Reads (vamos)	16bp+	3	3.01176470588235	0.0117647058823529
chr6:40754210:ATG	3	Long Reads (vamos)	2-3bp	19	18.5867768595041	1.62782369146006
chr6:40769390:GCTCCCCAGTTCCTTCCTTGGCT	23	Long Reads (vamos)	16bp+	2	2	0
chr6:40776372:TGTGTATATATG	12	Long Reads (vamos)	7-15bp	6	5.93457943925234	0.099453359195909
chr6:40776466:TGTATGTGTCTGTGTGGATATGGATG	26	Long Reads (vamos)	16bp+	3	2.76041666666667	0.184100877192982
chr6:40782000:TTTGTTT	7	Long Reads (vamos)	7-15bp	5	5.29365079365079	0.353079365079365
chr6:40782746:GGCACAAAATTTAAAG	16	Long Reads (vamos)	16bp+	2	2	0
chr6:4078625:AAGGACGCCTTGGGGAC	17	Long Reads (vamos)	16bp+	2	1.975	0.0246835443037975
chr6:40792607:GTTCTCCAAAATGCAT	16	Long Reads (vamos)	16bp+	2	2	0
chr6:40801524:CATT	4	Long Reads (vamos)	4-6bp	6	6.17073170731707	0.143330322192111
chr6:40810590:CATTATTCCAGGT	13	Long Reads (vamos)	7-15bp	2	2	0
chr6:40817878:TTTTTTC	7	Long Reads (vamos)	7-15bp	4	3.96124031007752	0.209423449612403
chr6:40820521:TTG	3	Long Reads (vamos)	2-3bp	15	14.7685950413223	0.896005509641873
chr6:40825835:TTTTTTTG	8	Long Reads (vamos)	7-15bp	5	4.74242424242424	0.650705528568124
chr6:4083526:TCTTTCTTT	9	Long Reads (vamos)	7-15bp	4	4.29457364341085	0.365673449612403
chr6:40838100:AATTTACCCAGA	12	Long Reads (vamos)	7-15bp	3	2.97142857142857	0.028021978021978
chr6:40852432:AAAGAAAGAAAGAAAAG	17	Long Reads (vamos)	16bp+	3	3.37795275590551	0.379827521559805
chr6:40858839:AACTAACTTAGACTTCAACTTAAGAAATAA	30	Long Reads (vamos)	16bp+	2	1.98701298701299	0.012987012987013
chr6:40867712:TGCAGCTTAGGC	12	Long Reads (vamos)	7-15bp	3	2.97087378640777	0.0285551113649343
chr6:40873173:CCTCCTTCCTCCCA	14	Long Reads (vamos)	7-15bp	2	1.97590361445783	0.0238025271818983
chr6:40885186:GGCCCAGGAACCATCGTTTGTAACAGATCAATTAGAGATAATTCTGGTATGTGGATCACATTGAGAAACACT	72	Long Reads (vamos)	16bp+	2	2	0
chr6:40886141:GAAGAAAGATAGAGAGAG	18	Long Reads (vamos)	16bp+	2	1.94791666666667	0.049890350877193
chr6:40896472:GATTCTCAATATAATTTAATATA	23	Long Reads (vamos)	16bp+	2	2	0
chr6:40904717:GAAGG	5	Long Reads (vamos)	4-6bp	49	46.1590909090909	151.89052741152
chr6:4090558:TCTGGTGGGGACTTGGAGAATATGTCTAGCTAAGTGATTGTAAATACACCAATCAGCACTCTGTATCTAGCTCAAGGTTTGTAAACACACCAATCAGCACCCTGTGTCTAGCTCAGGGTTTGTGAATGCACCAATCGGCACTCTGTGTCTAGTTAA	156	Long Reads (vamos)	16bp+	2	2	0
chr6:40913567:TATAAATAAATACAATCTGCTT	22	Long Reads (vamos)	16bp+	2	1.98630136986301	0.0136986301369863
chr6:40917259:TTTTG	5	Long Reads (vamos)	4-6bp	6	5.8015873015873	0.46431746031746
chr6:40933794:ACCTTTCAGGTGC	13	Long Reads (vamos)	7-15bp	6	5.81896551724138	0.184332833583208
chr6:4093518:AGTAAAGTGATTTCAC	16	Long Reads (vamos)	16bp+	2	2	0
chr6:40944336:ACAGAAGAAGAGATT	15	Long Reads (vamos)	7-15bp	2	1.98611111111111	0.0420579029733959
chr6:4094808:TATT	4	Long Reads (vamos)	4-6bp	10	10.1651376146789	1.71321780496092
chr6:40953008:AAAAT	5	Long Reads (vamos)	4-6bp	5	5.03846153846154	0.141358641358641
chr6:4095327:CCTCAACAAGATATATTG	18	Long Reads (vamos)	16bp+	2	2.03947368421053	0.118421052631579
chr6:40953872:GGTAACAATAATGAT	15	Long Reads (vamos)	7-15bp	2	2	0
chr6:40966609:TATA	4	Long Reads (vamos)	4-6bp	53	52.8592592592593	12.4949695964621
chr6:40983577:TGCGTCTTCTAAAAAAAA	18	Long Reads (vamos)	16bp+	2	1.92207792207792	0.0991114149008886
chr6:40987294:ATTGATTAGATTTCACA	17	Long Reads (vamos)	16bp+	2	2	0
chr6:40998329:AAAAAAAAAAAAA	13	Long Reads (vamos)	7-15bp	3	2.65040650406504	0.294815407170465
chr6:4099901:TTTTC	5	Long Reads (vamos)	4-6bp	8	7.72222222222222	0.634222222222222
chr6:41001509:TTTATCTTTTATG	13	Long Reads (vamos)	7-15bp	2	1.97590361445783	0.0238025271818983
chr6:41006463:AAAAAGA	7	Long Reads (vamos)	7-15bp	7	7.21374045801527	1.89242513211979
chr6:41006900:TGGCAAAACCCTGTC	15	Long Reads (vamos)	7-15bp	2	2.01428571428571	0.0142857142857143
chr6:41006971:GCCTGTAACCCCAGCTACTCAGGAAGCTGAG	31	Long Reads (vamos)	16bp+	2	2	0
chr6:41007164:ATAG	4	Long Reads (vamos)	4-6bp	18	17.9596774193548	1.89266981379491
chr6:41010116:AAAATAAATATG	12	Long Reads (vamos)	7-15bp	2	1.98571428571429	0.0142857142857143
chr6:41012740:CATACACACATACACACACA	20	Long Reads (vamos)	16bp+	3	3	0.0434782608695652
chr6:41031289:TCCCACACTGAAAATACAAAACATCATCTCTCAAA	35	Long Reads (vamos)	16bp+	2	1.98701298701299	0.012987012987013
chr6:4103553:TTTTCT	6	Long Reads (vamos)	4-6bp	8	8.38805970149254	3.54752553024352
chr6:41041325:CCACCCTCCTCCCAGCC	17	Long Reads (vamos)	16bp+	3	2.70967741935484	0.208274894810659
chr6:41058059:GTTTCTACGCATGAGGAAGTGACTGGATCAGGGAAAGAAATCTACTACCAGCATCTCTCTACTGACCACCACCCACCACCACCACCCCACCACACACCCACACACACACACACACACACAG	121	Long Reads (vamos)	16bp+	3	2.99173553719008	0.00826446280991736
chr6:41073760:CGCCCACTCCCCCTGCTCCGCCG	23	Long Reads (vamos)	16bp+	2	1.97402597402597	0.0256322624743677
chr6:41076596:AAGAGAATGCACTAGG	16	Long Reads (vamos)	16bp+	2	2.11111111111111	0.0998751560549313
chr6:41081144:AAGAAATGGTATAAGTGACAGG	22	Long Reads (vamos)	16bp+	2	2	0
chr6:41084000:TTGTGTCTTATGTTATTTCA	20	Long Reads (vamos)	16bp+	2	2	0
chr6:41091875:CCAGGGACTATTC	13	Long Reads (vamos)	7-15bp	2	1.98863636363636	0.0113636363636364
chr6:41127781:CTTTCTTTTTTTTT	14	Long Reads (vamos)	7-15bp	3	3.06201550387597	0.386749031007752
chr6:41128102:TTATTTCTTTTTATTTTATTTTATTTTATTTTATTTTATTATTATTGTACTTTAAGTTTTAGGGTACACGTGCACAATGTGCAGGTTAGTTACATATGTATACATGTGCCATGCTGGCGTGCTGCACCCATTAACTCGTCATTTAGCATTAGGTATATCTCCTAAAGCTATCCCTCCCCCCTCCCCCCTCCCCCCACCCCACAACAGTCCCCAGAGTGTGATGTTCCCCTTCCTGTGTCCATGTGTTCTCATTGTTCAATTCCCACCTATAAGTGAGAATATGCGGTGTTTGGTTTTTTGTTCTTGCAGTAGTCTACTGAGAATGATGATTTCCAATTTCATCCATGTCCCTACAAAGGACATTAACTCATCATTTTTATGGCTGCATAGTATTCCATGGTGTATATGTGCCACATTTTCTTTTTTTTTTT	431	Long Reads (vamos)	16bp+	2	2	0
chr6:41133802:TCATTGAAGTAGATATAAACTAATTTGC	28	Long Reads (vamos)	16bp+	2	2	0
chr6:41146780:TTTTCTTGTTTCTTGTTGCTT	21	Long Reads (vamos)	16bp+	2	2	0.0273972602739726
chr6:41154971:ATCTCATTTTCATATCTTTTCT	22	Long Reads (vamos)	16bp+	2	2	0
chr6:41157960:TGGGGATTTTGGG	13	Long Reads (vamos)	7-15bp	2	1.93333333333333	0.0900900900900901
chr6:41168377:AAAAT	5	Long Reads (vamos)	4-6bp	5	5.16304347826087	0.445652173913043
chr6:41190851:TGTC	4	Long Reads (vamos)	4-6bp	10	8.86842105263158	2.69934792734048
chr6:41194054:CCCCCGACCCTCCTTTCCCCTGTCCCTCCTG	31	Long Reads (vamos)	16bp+	7	6.50746268656716	0.342049152732578
chr6:41198845:TTTTG	5	Long Reads (vamos)	4-6bp	6	6.5390625	0.596887303149606
chr6:41200054:CCAGAATCCAGGACATCTGTCCCA	24	Long Reads (vamos)	16bp+	2	2	0
chr6:41211657:TGGTTATCATCTTCTTTTATCTTCATTTG	29	Long Reads (vamos)	16bp+	2	2	0
chr6:41214736:CTGCAGAAAGGGTACTCCTCACAGATGAAACAAC	34	Long Reads (vamos)	16bp+	2	2	0
chr6:41215011:AGGTGACTCAAGTCAAAGCAAGTGACCAGGATGAGTCAGGATGGAGCAGGTGACCAG	57	Long Reads (vamos)	16bp+	2	2	0
chr6:41219144:TACATATATATGCGTATATACGAAATG	27	Long Reads (vamos)	16bp+	34	27.3550724637681	110.084682111499
chr6:41225422:AAAG	4	Long Reads (vamos)	4-6bp	38	37.0869565217391	23.4522373849572
chr6:41225707:TAAAAATATAGTATTTGCCTTGTTACACCAAATAAACCCTATTCTG	46	Long Reads (vamos)	16bp+	2	2	0
chr6:41228032:CCAGCTTTATTC	12	Long Reads (vamos)	7-15bp	2	2	0
chr6:41229338:CACACACACACCAA	14	Long Reads (vamos)	7-15bp	2	1.96703296703297	0.0322344322344322
chr6:41233885:GTTCTAAACTATATAAATATA	21	Long Reads (vamos)	16bp+	2	2	0
chr6:41240827:CAAAAAAA	8	Long Reads (vamos)	7-15bp	5	4.93129770992366	0.602935995302407
chr6:41263129:AAAAAATAAGAAAAG	15	Long Reads (vamos)	7-15bp	3	3.10077519379845	0.341327519379845
chr6:41264504:TAAA	4	Long Reads (vamos)	4-6bp	12	12.3565891472868	0.699975775193798
chr6:41270427:ATAATATATATAT	13	Long Reads (vamos)	7-15bp	2	2.53763440860215	0.903459560542309
chr6:4129092:CCTCCCTT	8	Long Reads (vamos)	7-15bp	4	4.15178571428571	0.14792471042471
chr6:41291201:CCAAAAGGGACTTTA	15	Long Reads (vamos)	7-15bp	2	2.1340206185567	0.138101374570447
chr6:41291594:AAACATTTTAATAATATAC	19	Long Reads (vamos)	16bp+	2	2	0
chr6:41294949:TGC	3	Long Reads (vamos)	2-3bp	11	10.5739130434783	1.52738367658276
chr6:41296562:GATA	4	Long Reads (vamos)	4-6bp	11	10.6018518518519	0.634389061959155
chr6:41304446:CTTTCATGTCACTTCAGGT	19	Long Reads (vamos)	16bp+	2	1.98611111111111	0.0420579029733959
chr6:41332129:TGCTGAAGGAGGGAG	15	Long Reads (vamos)	7-15bp	2	1.98571428571429	0.0142857142857143
chr6:41336851:ACTAAGAATGAGTGAAAAAA	20	Long Reads (vamos)	16bp+	2	2	0
chr6:41340147:TTTA	4	Long Reads (vamos)	4-6bp	8	8.12173913043478	2.26575133485889
chr6:41342440:TCTCTCTCCATTCCTCCCCCTCCC	24	Long Reads (vamos)	16bp+	2	2.03333333333333	0.0325842696629213
chr6:41346795:AAAGAGAGAAAGAGAGGG	18	Long Reads (vamos)	16bp+	3	2.95652173913043	0.0945842868039664
chr6:41355453:TGTGTGCATGTATGCATG	18	Long Reads (vamos)	16bp+	3	2.95454545454545	0.0438871473354232
chr6:4135585:CTCGGGGGTGGAGCCGGGACTCGGGGGCGGGGCCTAGGCTCCCGGGCTGCGGGGGCTCGGGGGTGGGGCCGGG	73	Long Reads (vamos)	16bp+	2	1.98571428571429	0.0142857142857143
chr6:41357588:TATATATATTA	11	Long Reads (vamos)	7-15bp	10	10.6716417910448	9.60565593087196
chr6:41369173:GAATTGGAGCGCCA	14	Long Reads (vamos)	7-15bp	2	1.86075949367089	0.121389159363843
chr6:41377384:AAAAGAAAAAGAAA	14	Long Reads (vamos)	7-15bp	3	2.9537037037037	0.0632571824160609
chr6:4137805:TGGTTAAAGAGACAGACATT	20	Long Reads (vamos)	16bp+	2	2	0
chr6:41382142:AAGAGGCCGGGCGCAGTGGCTCATGCCTATAATCCCAGCACTTTGAGAGGCCAAGGCAGGCAGATCACGAGGTCAAGAGATCAAGACCATCCTGGCCAACATGGTGAAACCCCGCCTCTACAAAAAATACAAAAATTAGCTGGGCATGGTGGCTCACGTAAATTGTCCCAGCTACTCAAGAGGCTGAGGCAGGAGAATCACTTGAACCCAGAAGGCAGAGGTTGCAGTGAGCCGAGATCCTGCCACTGCACTCCAGCCTGGTGACAGAGCAAGACTCCGTTTCAAAATAAATAAATAAAATAAAATAAA	309	Long Reads (vamos)	16bp+	2	2	0
chr6:41387381:TACTCCTTCTCCTCC	15	Long Reads (vamos)	7-15bp	4	4.07142857142857	0.0849420849420849
chr6:41391114:GAGG	4	Long Reads (vamos)	4-6bp	21	22.1678832116788	23.5230785744955
chr6:41399584:CCT	3	Long Reads (vamos)	2-3bp	25	25.0220588235294	3.1328431372549
chr6:41403774:AAAAAGAAAAAAG	13	Long Reads (vamos)	7-15bp	2	2.01030927835052	0.0103092783505155
chr6:41405839:CAGAGAAACTGAGGCCTCAGAGAAA	25	Long Reads (vamos)	16bp+	3	2.98924731182796	0.010752688172043
chr6:4140633:TTTA	4	Long Reads (vamos)	4-6bp	7	6.69298245614035	0.444729079335507
chr6:4140739:GGGTTCAAGTGATTCTCTAGCCTCA	25	Long Reads (vamos)	16bp+	2	2	0
chr6:41411259:TTTTG	5	Long Reads (vamos)	4-6bp	6	6.09243697478992	0.135450790485686
chr6:41425138:TGAA	4	Long Reads (vamos)	4-6bp	12	12.017094017094	0.241084585912172
chr6:41426511:CTAGCT	6	Long Reads (vamos)	4-6bp	5	5.28828828828829	0.297952497952498
chr6:4143222:AAAAC	5	Long Reads (vamos)	4-6bp	6	6.02702702702703	0.208353808353808
chr6:41432531:CCTGCCCCACCCCAGCCT	18	Long Reads (vamos)	16bp+	3	2.96629213483146	0.0329417773237998
chr6:41446129:GCACTGCCAAGTTAATGTGGTGACCCTGAGCAAGTCCCTG	40	Long Reads (vamos)	16bp+	2	2	0
chr6:41454029:TGTGAGGTCTGTG	13	Long Reads (vamos)	7-15bp	3	2.98863636363636	0.0343521421107628
chr6:41454110:GTGTCTGTGATGTGTGTCTGTGAGAC	26	Long Reads (vamos)	16bp+	3	3.01869158878505	0.0185152530417916
chr6:41454192:GTGTATCCATGAGGTGTGTGTCTATGAGCTGTGTGCGTGAGGTGTGTGTCTATAAAGTGTGTGTGT	66	Long Reads (vamos)	16bp+	7	6.99152542372881	0.00847457627118644
chr6:41456730:CCCTCCTTCCT	11	Long Reads (vamos)	7-15bp	4	4.01680672268908	0.0336134453781513
chr6:41465764:CCAGACTGTACATTTCC	17	Long Reads (vamos)	16bp+	21	21.3455882352941	0.864869281045752
chr6:41466446:GAGAGGCAGATGGGGATGAA	20	Long Reads (vamos)	16bp+	3	2.97560975609756	0.0487804878048781
chr6:41477294:TTTTC	5	Long Reads (vamos)	4-6bp	7	6.93700787401575	0.853143357080365
chr6:41480550:TTTTCTTTTCT	11	Long Reads (vamos)	7-15bp	3	3.26865671641791	0.664122994052295
chr6:41481369:ATTTTGTAAAGACATAC	17	Long Reads (vamos)	16bp+	2	2.02439024390244	0.0240891297801867
chr6:41484706:AAAAT	5	Long Reads (vamos)	4-6bp	7	7.22857142857143	0.274175824175824
chr6:41489370:CACACACTCACACGTACCCCAGACACACGCA	31	Long Reads (vamos)	16bp+	2	2	0
chr6:4149062:TTCTTTTTTCTCAGCATAGCTTTGGCTA	28	Long Reads (vamos)	16bp+	2	2	0
chr6:41490798:TTGTA	5	Long Reads (vamos)	4-6bp	11	10.9047619047619	3.25485714285714
chr6:41500524:AAAAG	5	Long Reads (vamos)	4-6bp	9	9.41605839416058	3.42121082009446
chr6:41504979:CTCCTCCCTCCT	12	Long Reads (vamos)	7-15bp	4	4.04098360655738	0.0561577022083729
chr6:41507929:CAT	3	Long Reads (vamos)	2-3bp	18	17.46875	1.30610236220472
chr6:41511334:GGTT	4	Long Reads (vamos)	4-6bp	7	7.44144144144144	0.757903357903358
chr6:41515378:AATATATATATAT	13	Long Reads (vamos)	7-15bp	5	4.77685950413223	0.408126721763085
chr6:41521977:TTGTTTTGTTTT	12	Long Reads (vamos)	7-15bp	4	3.95275590551181	0.0929883764529434
chr6:41524264:AGGGGAGAGG	10	Long Reads (vamos)	7-15bp	5	5.03100775193798	0.342781007751938
chr6:41533116:TATGAACATGTTGTGCA	17	Long Reads (vamos)	16bp+	2	1.97530864197531	0.0243827160493827
chr6:4153326:TTTA	4	Long Reads (vamos)	4-6bp	8	8.25641025641026	1.88196286472149
chr6:4153503:GAGAGAGAGGAAGACAGA	18	Long Reads (vamos)	16bp+	2	1.95294117647059	0.0453781512605042
chr6:41557416:TAGAGTATCCTGTTCCCA	18	Long Reads (vamos)	16bp+	2	2	0
chr6:41574945:TGTTT	5	Long Reads (vamos)	4-6bp	8	7.76859504132231	0.36267217630854
chr6:41580210:TTGTATTTTTAGTAGG	16	Long Reads (vamos)	16bp+	2	1.98947368421053	0.0105263157894737
chr6:41595554:ATTTTATTATTTTATTC	17	Long Reads (vamos)	16bp+	4	4.09821428571429	0.10738416988417
chr6:41598148:CCTCCCCACCTTCCCACCTTCT	22	Long Reads (vamos)	16bp+	2	1.97260273972603	0.0270167427701674
chr6:41607147:TAAA	4	Long Reads (vamos)	4-6bp	14	12.8770491803279	3.11698956780924
chr6:41610651:AAAT	4	Long Reads (vamos)	4-6bp	11	10.7540983606557	2.81506570925349
chr6:41616295:CCCGGCCAGCCGCCCCGTCCGGGAGGGAGGTGGGGGGGACAGCCCCCCGCCCGGCCAGCCGCCCCACCCGGGGAGGTGAGGGGCGCCTCTGCCCGGCCGCCCCTACTGGGAAGTGAGGAGCCCCTCTG	128	Long Reads (vamos)	16bp+	3	2.75490196078431	0.206658901184236
chr6:41619368:ATTT	4	Long Reads (vamos)	4-6bp	11	10.7747747747748	1.12153972153972
chr6:4162616:GATTTAAAGGAATTCTTCTTGGCTTTTAG	29	Long Reads (vamos)	16bp+	3	2.98809523809524	0.0119047619047619
chr6:41631209:CAGTGGCAGCAGGCCTGTTTCGGCAGTGG	29	Long Reads (vamos)	16bp+	2	1.98666666666667	0.0133333333333333
chr6:41643523:AGGA	4	Long Reads (vamos)	4-6bp	27	27.3795620437956	11.0901674538429
chr6:41644909:CCCGTGTCCCCCTCTGTGTCACCCTGCCTCTC	32	Long Reads (vamos)	16bp+	3	2.97727272727273	0.0454545454545455
chr6:41648224:TCTCTAACACTTGCTAGCTGTGTGACCTTGGGCAACTTACTGTACC	46	Long Reads (vamos)	16bp+	2	1.9746835443038	0.0249918857513794
chr6:4166252:AACCTGCAGATGCAC	15	Long Reads (vamos)	7-15bp	2	2	0
chr6:41664951:AAAT	4	Long Reads (vamos)	4-6bp	9	9.025	0.73046218487395
chr6:41666011:CCTCCTGGGTTCAT	14	Long Reads (vamos)	7-15bp	2	2.01333333333333	0.0944144144144144
chr6:41666100:TTTTTGTATTTTTAGCAGAGACAGGGTTTCACCAGGTTGGCCAAGCTGGTCTTGAACTCCTGACCTCAGGTGATCCACCTGCCTCGGCCTCTCAAATTGCTGGGATTACAGGCATGACCCACCACGCCTGGCCAAG	136	Long Reads (vamos)	16bp+	2	2	0
chr6:41667384:TGA	3	Long Reads (vamos)	2-3bp	16	15.7652173913043	0.672463768115942
chr6:41670178:TTTTG	5	Long Reads (vamos)	4-6bp	10	9.77862595419847	1.7429242513212
chr6:41690117:TTTCTTT	7	Long Reads (vamos)	7-15bp	5	4.6390977443609	0.64149008885851
chr6:41691080:GCT	3	Long Reads (vamos)	2-3bp	11	10.8467741935484	0.976330972987149
chr6:41709438:ATGGATGGATGGATATAATGGATGCATGCCTAAATGGACGGGTGGACAGATGAAAAGGTGGATATAATGGTGGGTGGATGGATGGATGGATGGAT	95	Long Reads (vamos)	16bp+	2	2	0
chr6:41712219:ACAGGACTCCAAATCCTACCATTCCAGGGTCCT	33	Long Reads (vamos)	16bp+	2	2	0
chr6:41714087:CGTGTGCATGTGTGCGTGTG	20	Long Reads (vamos)	16bp+	6	6.06153846153846	0.259749552772809
chr6:41718183:TTTATTTTGTTTGTTTGT	18	Long Reads (vamos)	16bp+	3	2.57894736842105	0.245924545877969
chr6:41723337:ACACACATGC	10	Long Reads (vamos)	7-15bp	11	10.6412213740458	0.354903112155021
chr6:41738123:ATATATATGCAT	12	Long Reads (vamos)	7-15bp	14	13.6350364963504	25.3805281236582
chr6:41738367:CTGTAATCCCAGCACTTTGGGAGGCCAAGGCAGGCAGATTACTTGAGGTCAGGAGTTCGAGACCAGCCTGGCCAATATGGTGAAACCTCATCTCTATTAAAAATACAAAAAAATTAGCCAGGCGTGGTGACATACACCTGTAGTCCCAGCTACTCAGGAAGCTGAAGCCAGAGAATTGCTTGAACCCAGGAAAGTGGAGGTTGCAGTGAGCCAAGATCACGCCATTGCACTCCAGCCTGGGCGACAGAGAGAGACTCCGTCTCAAAAAAACAAAAACAAAAAACAAAAAAAAAAGAAAAACACAGAT	307	Long Reads (vamos)	16bp+	2	2	0
chr6:41740712:TCCCTTAGATTGGAGCTCCCTGAGGATGGGGCTGTG	36	Long Reads (vamos)	16bp+	6	6.03508771929825	0.0341561869274957
chr6:41744035:ATGGAGTGGG	10	Long Reads (vamos)	7-15bp	3	3.0625	0.0846518987341772
chr6:41745243:TTTTTTTTTTTGAGACGCAGTTTCACTTTTGTCACCCAGGCTAGAGTGCAATGGCACAATCTCCGCTCACTGCAACCTCTACCTCCTGGGTTCAGAAAATTCTCCTGCCTCAGCCTCCCGAGTAGCTGGAATTACAGGCGCCTGTCACCATGCCTGGCTAATTTTTTGTATCTTTAGCAGAGACAGGGTTTCACTATGTTGGCCAGGCTGGTCTTGATCTCCTGACCTCGTGACTCGCCTGCCTAGGCCTCCCAAAGTGCTGGCATTACAGGTGTGAGCCACCGCACCTGGCCCAGGATATGTAGTTTTTT	311	Long Reads (vamos)	16bp+	2	2	0
chr6:41750999:AAAT	4	Long Reads (vamos)	4-6bp	7	6.82178217821782	0.227920792079208
chr6:41752287:CACCTGTAATCCCAGCACTTTGGGAGGCCAAGGCAGGTGGATCACCTGAGGTCAGGAACTCGAGACCAACCTAGCCAATATGGTGAAACCCCATCTCTACTAAAACTAGAAAAAATTAGCTGGGCATGGTGATGCACGCCTGTAATCCCAGCTACTTGGGAGGCTGAGGCAGGAGAATCGCTTGAACCCGGGAGGCAGAGGTTGCAGTGAGCCGAGATGGTGCCATTACACTCCAGTCTGGGCAACAAGAGTGAAACTCTGTCTCAGAAAAAAAAAACAAAA	282	Long Reads (vamos)	16bp+	2	2	0
chr6:41755190:ATTTT	5	Long Reads (vamos)	4-6bp	8	8.01754385964912	0.15898152460798
chr6:41757721:TCTCCCCTCAGACTGGGGCTCCCCGAGGATGGGGCTGTG	39	Long Reads (vamos)	16bp+	8	7.58914728682171	0.290818798449612
chr6:41766135:AAAG	4	Long Reads (vamos)	4-6bp	52	51.2313432835821	17.3520929188643
chr6:41773871:AAAAAAGAAAAG	12	Long Reads (vamos)	7-15bp	3	3.016	0.193290322580645
chr6:41779740:GCGGC	5	Long Reads (vamos)	4-6bp	4	4.26923076923077	1.28603435399552
chr6:41780114:GCGGAGGCGGGGC	13	Long Reads (vamos)	7-15bp	2	1.93243243243243	0.0638652350981118
chr6:417876:AGGGAGGAG	9	Long Reads (vamos)	7-15bp	4	4.19811320754717	0.293710691823899
chr6:41788138:CACATTTATTTCTTTTTGAGACAGCCTCGCTCTGTCGCCCAGGCTGGAGTGTAGTGGCGGACCTCAGCTCACTGCAGCCTCCGCCTCCCGGGTTCAAGCGATTTTCCTGCCTCAGCCTCCCCAGTAGCTGGGATTACAGGCGCGCACCACCACGCCCAGCTAATTTTTGTATTTTTAGTAGAGACGGGGTTTCACCATGTTGGCCAGGCTGGTCTCGAGCTCCTGACTTCGTGATCCGCCTGCCTTGGCCTTCCAAAGTGCTGGGATTACAGGCGTGAACCACCGCGCCCAGC	293	Long Reads (vamos)	16bp+	3	3	0
chr6:41793245:TTTTTG	6	Long Reads (vamos)	4-6bp	6	5.78676470588235	0.524564270152505
chr6:41797050:GCCATTCTCCT	11	Long Reads (vamos)	7-15bp	2	2	0.0285714285714286
chr6:41799079:TTAT	4	Long Reads (vamos)	4-6bp	9	8.98275862068965	1.09535232383808
chr6:4180053:AGACGGAGAGAGAGAGAGACAGACAT	26	Long Reads (vamos)	16bp+	6	5.91752577319588	0.118127147766323
chr6:41802380:TTTA	4	Long Reads (vamos)	4-6bp	26	25.7573529411765	10.9999455337691
chr6:41807748:TGTTTTTTAATTTATTTTT	19	Long Reads (vamos)	16bp+	2	2.05555555555556	0.0530586766541823
chr6:41809226:AAAAAAAAAAAAAAGGCCAGGTGCGGTGGCTCATGCCTGTAATCCCAATACTTTGGGAGGCCGAGGCAGGTGGATCACCTAAGGTCAGGAGCTCGAGACCAGACTGACCAACATGGTGAAACCCCATCTCTACTAAAAAAATAAAAAAATTAGCCAGACGTGGTGGCAGGCGCCTGTAATCCCAGCTACTCAGGAGGCTGAGGCAGGCGAATCGCTAGAACCTAGGAGGTGGAGGTTGCAGTGAGCCAAGATCGCGCCATTGCATTCCAGCCTGGAGGACAGAGCAAGACTCCGTCTCAAAAAG	304	Long Reads (vamos)	16bp+	4	4	0
chr6:41814151:ATCAGCAAGTTTTAAATAG	19	Long Reads (vamos)	16bp+	2	2	0
chr6:41817459:TTTTTCTTTTTTCTTTTTGAGATGGAATCTCGCTGTGTCATCTAGGCTGGAGTGCAGTGGCGCTATCTCAGCTCACTGCAACCTCTGCCCCGCAGGTTCAAGCAATTCTCCTGCCTCAGCCTCCCAAGTAGCTGGGACTACAGG	144	Long Reads (vamos)	16bp+	2	2	0
chr6:41818347:CACACACACATGC	13	Long Reads (vamos)	7-15bp	2	1.98936170212766	0.0106382978723404
chr6:41821002:AAAT	4	Long Reads (vamos)	4-6bp	8	8.13592233009709	0.432324386065106
chr6:41824715:AAACAAGAACAAGCCC	16	Long Reads (vamos)	16bp+	2	2	0
chr6:41827634:GGGCAATACAGCAAG	15	Long Reads (vamos)	7-15bp	2	2	0
chr6:41830989:TAAAAATACAAAAAATTAGCTGGGCGTGGTGGTGCGCACCTGTAATCCCAGCTACTCGGGAGTCTGAAGCAGGAGAATTGCTTGAACCCAGGAGGCAGAGGTTGCAGTGAGCCGAGACCGTAACATTGCACTCCAGCTTGGGCAACAAGAGCAAAACTCCATCTCAAAA	169	Long Reads (vamos)	16bp+	3	3	0
chr6:41832993:TTTCTTTT	8	Long Reads (vamos)	7-15bp	5	5.28148148148148	0.397788833609729
chr6:4184481:AATATTTTAGAGAAACTATTCCA	23	Long Reads (vamos)	16bp+	2	2	0
chr6:41853701:AAGAAGCAGGGTAGGCCAGGAGGGGTGGCTCATGCCCGTAATCCCAGCACTTTGGGAGGCTGAGGCAGGTGGATCACCTGAGGTCAGGAGTTCGAGACCAGCCTGGCCAACATGGTGAAACCCCACCTCTACTAAAAATACAAAAAATACCTGGGTGTGGTGGTGTGCGCCTGTAGTCCCAGCTACCCAGGAGGCTGAGGCAGGAGAATCTCTTGAACCCAGGAGGCGGAGGTTGCAGTGAGCCAAGATCCCACCACTGTACTCCGGGCTGTGCGACAGAGCGAGACTCTGTCTCAAAAAAAAAAAAAAAAAAAA	315	Long Reads (vamos)	16bp+	2	1.99186991869919	0.00813008130081301
chr6:41855755:TGTAATATTAAGGCCGGGCGCTGTGGCTTATGCCTGTAATCCCAGCACTTTGGGAGGCCTAGGTGGGTGGATCACAAGGTCAGGAGATCGAGACCATCCTCGCTAACATGGTGAAACCCTGTCTCTACTAAAAATACAAAAAAAATTAGCCAGGCGTGGTGGCGGGCGCCTGTAGTCCCAGCTACTCGGAAGGCTGAGTCAGGAGAATGGCGTGAACTCGGGAGGCGGAGCTTGCAGTGAGCCGAGATGGCGCCACTGGACTCCAGCCTGGGCGACAGAGCGAGACCCCGTCTCAAAAAAAAAAAA	306	Long Reads (vamos)	16bp+	2	1.98571428571429	0.0142857142857143
chr6:41860491:TTTA	4	Long Reads (vamos)	4-6bp	9	8.96610169491525	0.152687237433
chr6:41863673:GTGATAGTGCCTAGCA	16	Long Reads (vamos)	16bp+	2	1.98765432098765	0.0123456790123457
chr6:41867750:CAAA	4	Long Reads (vamos)	4-6bp	11	11.3879310344828	0.430809595202399
chr6:41868310:TATT	4	Long Reads (vamos)	4-6bp	8	8	0.0714285714285714
chr6:41872374:CCGCCGCCCCATCTGGGAAGTAAGGAGCCCCTCTGCCTGG	40	Long Reads (vamos)	16bp+	2	2	0
chr6:41874964:AAAGAAAGAAAGAGAGAGAGAG	22	Long Reads (vamos)	16bp+	2	2.27049180327869	0.198956780923994
chr6:41882915:AAAACAA	7	Long Reads (vamos)	7-15bp	4	3.96747967479675	0.048114087698254
chr6:41883622:AAAT	4	Long Reads (vamos)	4-6bp	11	11.0578512396694	0.838292011019284
chr6:41883799:CCACTCCTGGGTCTGTGCCCCTGAGAATTCTCAAACATGT	40	Long Reads (vamos)	16bp+	2	2	0
chr6:41890672:ATAATAATC	9	Long Reads (vamos)	7-15bp	3	2.95454545454545	0.0898641588296761
chr6:418975:CCCATGCGGGACCTCCCTCCCCCACCAGCACC	32	Long Reads (vamos)	16bp+	12	11.4516129032258	3.92446892210858
chr6:41898452:GGCACGGTGGCTCATGCCTGTAATCCCAACACTTTGGGAGGTCAAGGTGGGCAAATCATTTCAGGCCAGGAGTTCGAGACCAGTCTGGCCAACATGGCGAAACCCCATCTCTACTAAAAATAAAAAAATTAGCTGGGCATGGTGGCGCATGCCTGTAATACCAGCTACTCAGGAGGCTGAGACACAAGAATTGCTTGAACCAGGGAGGCAGAGGTTGCAGTGAGCCGAGATCATGGCACTGCCCTCCAGCCTGGGCAACAGAGCAAGACTCTGTCTCACAAAACTAAAATAAGTCCG	297	Long Reads (vamos)	16bp+	2	2	0
chr6:41903368:GGCGCGGTGGCTCATGCCTGTAATCCCAGCACTTTGGGAGGCTGAGGCGGGCAGATCACAAGGTCAGGAGATCGAGAACATCCTGGCTAACACGCTGAAACCGTCTTTACTAAAAATACAAAAAATTAGCCGGGCGTGGTGGCAGGCGCCTGTAGTCCCAGCTACTCGGGAGGCTGAGGCAGGAGAATGGCTAAACCCGGGAGGCAGAGCTTGCAGTGAGCCGAGATCGTGCCACTGCACTCCAGCTTGGGCGACAGAGCGAGACTCCGTCTCAAAAAATAAAAAAATAAAAATACAAAAAATGCTA	307	Long Reads (vamos)	16bp+	2	2	0
chr6:4190948:GCCGATTGGTCTGTTTTACAGAGA	24	Long Reads (vamos)	16bp+	3	3.01351351351351	0.0135135135135135
chr6:4191084:AGCTAGACACAGAGTGCCGATTGGTGCATTCACAATCCCTT	41	Long Reads (vamos)	16bp+	2	2	0
chr6:41916253:AAAAT	5	Long Reads (vamos)	4-6bp	8	7.76363636363636	1.02618849040867
chr6:41918530:TGGCCGGGCGCGGTGGCTCACGCCTGTAATCCCAGCACTTTGGGAGGCCGAGGCGGGTGGATCATGAGGTCAGGAGATCGAGACCATCCTGGCTAACAAGGTGAAACCCCGTCTCTACTAAAAATACAAAAAAT	134	Long Reads (vamos)	16bp+	4	3.98571428571429	0.0142857142857143
chr6:41930962:AACCCTCCGTGATGAATTTCTAGGGGAGAGGCTTTTATAGCTACTGGGATAC	52	Long Reads (vamos)	16bp+	2	2	0
chr6:41943606:ATTTCTAGAAGTGAATTA	18	Long Reads (vamos)	16bp+	2	2	0
chr6:41944409:GTTTTTTGGTTTTCTTT	17	Long Reads (vamos)	16bp+	2	2.1864406779661	0.170070983630306
chr6:41946802:GGCTGGGTGCAGTGGCTCACACCTGTAATCCCAGCACTTTGGGAGGCCGAGGCGGGCAGATCACGAGGTCAGGAGATCGAGACCAGCCTAACCAACATGGTGAAACCCCATCTCTACTAAAAATACAAAAA	131	Long Reads (vamos)	16bp+	2	2	0
chr6:41948326:TTTTTTTGTT	10	Long Reads (vamos)	7-15bp	2	2.27966101694915	0.220266550775025
chr6:41948845:AAAAAAAAAAAAAAG	15	Long Reads (vamos)	7-15bp	2	2.25688073394495	0.229697587495753
chr6:41949265:GAGGCCAGGCGTTCAAGACCAGC	23	Long Reads (vamos)	16bp+	2	2	0
chr6:41953979:GTGGCTCACGCCTTTAATCCCAGCACTTTGGGAGGCCAAGGCTGGTGGATCACTTGAGGCCAGGAGTTTGAGACCAGCCTGGCCAACATGGCAAAACCCCATCTCCACTAAAAATACAAAAATTAGCCCAGTGTGGTGGTGTGCACCTATAGTCCCAGCTACTCCAGAGGCTGAGGCAGGAGAATCACTTGAACCTGGGAGGCGGAGGTTGTGGTAAGCTGAGATTGCACCGCTGCACTCCAGCCTGGGGTACAGAGCAAGATTCTGCCTTAAAAAAAAAAAAAAAAAAAGGTGTG	296	Long Reads (vamos)	16bp+	2	1.99	0.01
chr6:41956291:AAAAT	5	Long Reads (vamos)	4-6bp	9	9.1484375	0.34787155511811
chr6:41957031:AAAC	4	Long Reads (vamos)	4-6bp	7	7.35433070866142	0.484564429446319
chr6:41961567:AAAAACAACAACAAC	15	Long Reads (vamos)	7-15bp	2	2.06315789473684	0.102351623740202
chr6:41964273:TGTGTGAGTATGTGTGAATGTGTGTGAGTC	30	Long Reads (vamos)	16bp+	8	7.84671532846715	0.645448690425075
chr6:41969300:CAAGAGATCGAGACCATCCTGGCCAACCAACATGGTGCAACCCCATCTCTACTAAAAATACAAAAATTAGCTGGGCATAGTGGCGCACGCCTGTAATCCCAGCTACTCGGGAGGCTGAGGTGGGAGAATGGCTTGAACCTGGGAGATAGAGGTTGAATTGAGCCAAGAATGTGCCACTGCACTCCAGCCCGGGTGACAGAGTGAGACTCGGACTCAAAAAAAAA	224	Long Reads (vamos)	16bp+	2	2	0
chr6:41970337:AAAAT	5	Long Reads (vamos)	4-6bp	9	8.86029411764706	0.284041394335512
chr6:41989453:AAAAAAAAAAA	11	Long Reads (vamos)	7-15bp	3	3.22480620155039	0.44125484496124
chr6:41996062:TTCTAGTATTAGTAGAG	17	Long Reads (vamos)	16bp+	2	1.97333333333333	0.0263063063063063
chr6:41996108:ATATATATATATA	13	Long Reads (vamos)	7-15bp	2	2.05050505050505	0.0688517831374974
chr6:42007083:ATATACATACACACATGTATAT	22	Long Reads (vamos)	16bp+	2	1.98684210526316	0.0131578947368421
chr6:42008536:TTTTTAATTACAAAGTAAGATAGGCTGG	28	Long Reads (vamos)	16bp+	2	2	0
chr6:42009611:CAAAA	5	Long Reads (vamos)	4-6bp	8	7.94814814814815	0.66147042564953
chr6:42011074:TGAA	4	Long Reads (vamos)	4-6bp	9	9.08510638297872	0.465797300388927
chr6:42013791:GGCCGGGCGTGGTGGCTCACACCTGTAATCCCAGCACTTTGGGAGGCCGAGGCAGGCGGATCACGAGGTCAAGAGACTGAGATCATCCTGGCTAATATGGTAAAACTCCATTTCCACGAAAGATACAAAAATTAGCTGGGCGTGGTGGTGTGCGCCTGTAGTCCCAGCTACCAGGGAGGCTGAGGCAGGAGAATGGCGTGAACCCGGGAGGCGGAGGTTGCAGTGAGCCGAGATCGTGCCACTGCACTCCAGCCTGACAACAGAGGGAGACTCCATCTCAAAAAACAAACAA	292	Long Reads (vamos)	16bp+	2	2	0
chr6:42015916:TTTA	4	Long Reads (vamos)	4-6bp	11	10.719696969697	0.600219754799908
chr6:42024649:GTGGCTCATGCCTGTAATCCCAGCACTTTGGGAGGCTGAGGAGGGCAGATCACCTGAGGTCAGGAGTTCGAGACCAGCCTGACTAATAGAGAGAAACCCCGTCTCTCCTAAAAATACAAAATTA	124	Long Reads (vamos)	16bp+	2	2	0
chr6:42025920:TGAGTGAATGAATGAG	16	Long Reads (vamos)	16bp+	2	2	0
chr6:42029134:TATTTTATTTTTTAAT	16	Long Reads (vamos)	16bp+	2	2.27868852459016	0.202682563338301
chr6:42035352:CTAGTTTCTTTTCTTTTCTTTTTTTTTTTTTGAGCCGGAGTCTCACTCTGTCTCCCAGGCCAGAGTACAGTAGCGCGATCTCGGCTCACTGCAACCTCCCACCTCCAGGGTTCAAGCAATTCTCCTGCCTCAGCCTCCCAAGTAGCTGGGATTACAGACACCCGCCACAACGCCTGGCTAATTTTTGTATTTTTAGTAGAGACGGGGTTTCACCATTTTGGCCAGGCTGGTTTTGAACTCCTGACTTTGTGATCCCCCCACCTCGGCCTCCCAAAGTGCTGGGATTATAGGTGTGAGCCA	300	Long Reads (vamos)	16bp+	2	2	0
chr6:42040850:AAAAACAAAAA	11	Long Reads (vamos)	7-15bp	4	3.97761194029851	0.292728088878914
chr6:42054588:CTTAGCATAATGTTTTCTTTTTTCTTTTCTTTTTTTCTGAGATGGAGTCTCGCTGTGTCTCCCAGGCTGGAGTGCAGTGGTGCCATCTCGGCTCACTGCAACCACCTCCACCTCCCAGGTTCAAGCGATTTTCAGCCTCCTGAGTAGCTGGGATTACAGGTGTGTGCCACCTCACCTGGCTAATTTTTTATATTTGTGGTAGAGTTGGGGTTTTGCCATGTTGGCCAGGCTAGTCTTGAACTCCTGACCTCAAGTGATCCACCTGCCTCAGCCTCCCAAGTGCTAGGATTACAGGCGTGAGCCACCACACCTGGC	315	Long Reads (vamos)	16bp+	2	2	0
chr6:42063587:TTGTTTGTTTTGTTGTTC	18	Long Reads (vamos)	16bp+	2	2.05813953488372	0.0554035567715458
chr6:4207086:CCTC	4	Long Reads (vamos)	4-6bp	32	31.609022556391	3.19446343130554
chr6:42073153:TTTAAATTCATGTATAA	17	Long Reads (vamos)	16bp+	2	1.98571428571429	0.0142857142857143
chr6:42077917:GCTAATTTTTGTATTTTGAGTAGAGATAGGGTTTGCCATGTTGGCCAGGCTGGTCTTGAACTCCTGACCTCAAGTGATCCACCCGCATTGGCCTCCCAAAGAGTTGCGATTACAGGTGTGAGCCACCACGCCCA	134	Long Reads (vamos)	16bp+	2	1.98571428571429	0.0142857142857143
chr6:42080356:TCTTTTTTTT	10	Long Reads (vamos)	7-15bp	3	2.78125	0.266732283464567
chr6:42081170:GTGTGTGCGT	10	Long Reads (vamos)	7-15bp	3	3.26865671641791	0.408483896307934
chr6:42091572:CAAAAAAACACAAAAAA	17	Long Reads (vamos)	16bp+	4	3.96268656716418	0.382055885983616
chr6:42094842:AGAT	4	Long Reads (vamos)	4-6bp	13	13.2845528455285	0.811808609889378
chr6:42104266:AGGGAGGTCAGG	12	Long Reads (vamos)	7-15bp	2	1.98684210526316	0.0931578947368421
chr6:42105838:TATGGCAGGGCCAGATGTGGCCTTGAGTGG	30	Long Reads (vamos)	16bp+	6	5.94623655913978	0.116643291257597
chr6:42106676:GGGGGTGCAGGAGGGGGCAGGG	22	Long Reads (vamos)	16bp+	2	1.99047619047619	0.00952380952380952
chr6:42109430:AAAT	4	Long Reads (vamos)	4-6bp	7	7.28155339805825	0.831715210355987
chr6:42113813:AAAAG	5	Long Reads (vamos)	4-6bp	9	8.1865671641791	1.70177308944002
chr6:42114414:CCCACATGGG	10	Long Reads (vamos)	7-15bp	3	2.7719298245614	0.195311287067226
chr6:42115901:CTTTTTT	7	Long Reads (vamos)	7-15bp	8	7.69852941176471	1.14547930283224
chr6:4212653:CTCTAATGTGC	11	Long Reads (vamos)	7-15bp	4	3.97	0.0293939393939394
chr6:42131017:TGGGATTACAGGTGTGCGCCACCACACCCAGCTAATTTTTGTATTTTTAGTAGAGATGGTGTTTCACCATGTTGGCCAGGCTGATCTCAAACTGCTGAACTCAGGTGATCTACACACCTCAGCATCCCAAACTGC	135	Long Reads (vamos)	16bp+	2	2	0
chr6:42132231:GGGGCTGGGCGCGGTGGCTCACACCTATAATCCCAGCACTTTGGGAGGCCGAGGTGGGTGGATCATGAAGTCAGGAGTTCAAGACCAGCCTGGCCAATATGGTGAAACCCTGTCTCTACTAAAAATACAAAAATTAGCCGGATGTGGTGGTGGGCACCTGTAATCCCAGCTACTCAGGATACTCAGGAGGCTGAGGCAGGAGAACCGCTTAAACCCGGGAAGCAGAGGTTGTAGTGAGCTGAGATTGTGCCAGTACACTCCAGCCTGGGTGACAGAGTGAGACTCTGTCTCAAAAAAAAAAAAGAAAAGAAAAGAAAAGAAAAGAAAAGGAGGTGT	336	Long Reads (vamos)	16bp+	2	2	0
chr6:42133818:GGGGC	5	Long Reads (vamos)	4-6bp	5	5.00729927007299	0.963181623014169
chr6:42134411:AAGACCAGCCTGGCCAACACGGTGAAACCCCGTCTCCACTAAAAATACAAAAATTAGCTGGGCGTGGTGGTGGGTGCCTATAACCCCAGCTACTCGAGAGGCTGAGGCAGGAGAATTGCTTGAACCGGGGAGGCAGAGGTTGCAGTGAGCCGAGATTGAGCCATTGCACTCCAGCCTGGGTGACAAGAGCGAAACTCCATCTCAAAAAAAAAAAAAAA	218	Long Reads (vamos)	16bp+	3	2.98666666666667	0.0133333333333333
chr6:42137811:GGGGC	5	Long Reads (vamos)	4-6bp	6	5.63703703703704	1.39712548369265
chr6:42140337:GTGGCTGAGAGGC	13	Long Reads (vamos)	7-15bp	3	2.97752808988764	0.0222165474974464
chr6:42142246:GCCCCAGCGCCCTCCGTCCCC	21	Long Reads (vamos)	16bp+	2	2.01428571428571	0.0142857142857143
chr6:42143184:TTTTC	5	Long Reads (vamos)	4-6bp	7	6.60144927536232	0.912990584999471
chr6:42144185:CGGTGGCTCACGCCTGTAATCCTAGCACGTTGGGAGGCCAAGGCAGGTGGATCACTTGAGGTCAAGAGTTTGAGACCAGCCTGGCCAACATGGTGAAACTCCGTCTCTACCAAAAATATTTAAAAAATCAGCTGGGCGTGGAAGTGTGTGCCTGTAATCCCAGCTACTAGGGAGGCTGAGGCAGAAGAATCACTTGAACCCGGGAGGCAGAGGTTGCAGTGAGCCAAGATCATGCCATTGCACTCCAGCCTGGGCAACAAGAGTGAAACTCCGTCTCAAAAAAATTAAAAAACAGGCCAGGTG	303	Long Reads (vamos)	16bp+	2	2	0
chr6:4214862:CAAGTCTCTAGGAAGTTCCAAACTTTCCCATATTTTCCTGTCGTATTCTGAGCCCT	56	Long Reads (vamos)	16bp+	2	1.98809523809524	0.0119047619047619
chr6:42150215:AAAAAAT	7	Long Reads (vamos)	7-15bp	3	3.375	0.438025210084034
chr6:42151931:AAAAAAAAAAAG	12	Long Reads (vamos)	7-15bp	2	2.0327868852459	0.131147540983607
chr6:42156297:TTTTTTTTAC	10	Long Reads (vamos)	7-15bp	4	4.22388059701493	1.0622825721019
chr6:42157302:CTCCCCGTAACCTCCTC	17	Long Reads (vamos)	16bp+	2	2.03092783505155	0.0511168384879725
chr6:42165711:TTTTTCTTTTTTTGAGATAGAGTTTCACTCTTGTTGCCCAGTCTGGAGTCCAATGGCGGGATCTCAGCTCACCACAACTTCCACCTCCCGGGTTCAAGCGATTCTCCTGCCTCAGCCTCCCGAGTAGCTGGGATTACAGGCATGTGCCGCCATGCCCTGCTAATTTTGTATTTTTAGTAGAGACGGGGTTTCTCCATGTTGGTCAGGCTGGTCTTGAACTCCTGACCTCAGGTGATCCACCTGCCTCGGCCTCCCAAAGTGCTGGGATTACAGGCGTGAGCCACTGTGCCCAGCCCC	297	Long Reads (vamos)	16bp+	2	2	0
chr6:42167837:CTCTTGTCACCCAGGCTGGAGTGCAATGGCACGATCTCGTCTCACTGCAACCTCTGCTTCCCAGGTTCAAGTGATTCTCCTGCCTCAGCCTCCAGAGTAGCTGGGACCACAGGCGTGCACCACTATGCCCGGCTTATTTTTGTATTTTTAGTAGAGACAGGGTTTCACCATGTTGGCCAGGCTAGTCTCGAACTCCTGACCTCAGATGATCCACCCGCCTCCGCCTCCCAAAGTGCTGGGATTACAGGTGTGAGCCACCCTGCCCGGCCTAAGAATTCTTTTCTTTTCTCTTTTATTTTCTTTTCTTTGACGAAGTTTCG	320	Long Reads (vamos)	16bp+	2	2	0
chr6:42169915:AAT	3	Long Reads (vamos)	2-3bp	16	15.8333333333333	4.188
chr6:42176402:TTG	3	Long Reads (vamos)	2-3bp	17	16.4809160305344	1.71309453904874
chr6:421770:ATTATTTAATTTAAA	15	Long Reads (vamos)	7-15bp	2	1.98591549295775	0.0140845070422535
chr6:42182828:TCTTTCTTCTCTTTCTC	17	Long Reads (vamos)	16bp+	4	4.14285714285714	0.303732303732304
chr6:42188293:GTGTGTGTGTGTGTGTG	17	Long Reads (vamos)	16bp+	2	2.01149425287356	0.267308206361935
chr6:42192040:AAAAAAAAAAG	11	Long Reads (vamos)	7-15bp	2	2.13559322033898	0.203679559611763
chr6:42192353:AAAAAAAAA	9	Long Reads (vamos)	7-15bp	5	5.09022556390977	1.24937343358396
chr6:42193853:ATTTGAGGT	9	Long Reads (vamos)	7-15bp	3	2.96341463414634	0.0356820234869015
chr6:42198643:ATT	3	Long Reads (vamos)	2-3bp	13	12.6315789473684	0.942710759198882
chr6:42199713:ACTCCAGCCCCAGCTTCTGAGCT	23	Long Reads (vamos)	16bp+	1	1.38235294117647	0.23849737914968
chr6:42202528:AAATAAACAAATAAATAAATAAAAATAAAAT	31	Long Reads (vamos)	16bp+	2	1.97260273972603	0.0270167427701674
chr6:42203622:GAAAAAAAAAGAAA	14	Long Reads (vamos)	7-15bp	2	1.93069306930693	0.0651485148514852
chr6:42205225:AAAAAAAAAAAA	12	Long Reads (vamos)	7-15bp	3	2.688	0.280903225806452
chr6:42215999:TTT	3	Long Reads (vamos)	2-3bp	7	7.58955223880597	10.5896644596566
chr6:42218507:TTTTTGCATTTTTCAAAAT	19	Long Reads (vamos)	16bp+	2	1.9811320754717	0.0186882300089847
chr6:42219176:AAAAG	5	Long Reads (vamos)	4-6bp	7	7.35294117647059	2.12636165577342
chr6:42223757:TCACACCTGTAATCCCAGCACTTTGGAAGGCCGAGGCGGGCCTCAGACGGATCTCTTGAGGCCAGGGGTTCGAGACCAGCCTGGCTAACATGGCGAAACCTCGCCTCTAATAAAATACAAAAATTAGCCAGGTGTGGTGGTGCATGACCTGTATAGTCCCAGCTACTTGGGAGGCTGACCCGTGAGAATTGCTTGAACCCAGGAGTGGAGGCTTCAGTGAGCTGAGATCATGCCACTGCACTCCAGGCTGGGGAACAAAGCAAGGCTCTGTCTCAAAAAAAAAAAA	286	Long Reads (vamos)	16bp+	2	2	0
chr6:42224673:GTTTATGACACAGTTTGA	18	Long Reads (vamos)	16bp+	2	1.98780487804878	0.0121951219512195
chr6:42229115:GTT	3	Long Reads (vamos)	2-3bp	11	10.6974789915966	1.36533257370745
chr6:42243589:TTTTTTTGAGATGGAGTTTCACTCTCGTTGCCCAGGCTGGAGTGCAATGGCACGATCTCGGCTCACCACAACCTCCACCTCCTGGGTTCAAGCGATTCTCCTGCCTCAGCCTCCTGAGTAGCTGGGATTACAGGCATGCACCACCACGCCCAGTTAATTTTGTATTTTTAGTAGAGACGTGGTTTCTACATGTTGGTCAGGCTGGTCTCGAACTCCCGACCTCAGGTGATCCGCCTGCCTTGGCCTCCCAAAGTGCTGGGATTACAGGTGTGAG	274	Long Reads (vamos)	16bp+	3	3	0
chr6:42258584:ATTTTTTTTGAGACGGAGTTTCACTCTCATCCCCCAGGCTAGAGTGCAGTGGCATGATCTTGGCTCACTGCAACCTCTGCCTCCCAGGTTTAAGCGATTCTCCTGCCTCAGCTTCCCAAGTAGCTGGGATTACAGGTGCGTGCCACC	147	Long Reads (vamos)	16bp+	2	2	0
chr6:42267634:AAAAAC	6	Long Reads (vamos)	4-6bp	5	4.92857142857143	0.139414802065404
chr6:42277844:AAG	3	Long Reads (vamos)	2-3bp	39	39.6541353383459	31.697653223969
chr6:42279932:ACAAAGTCAGTATGT	15	Long Reads (vamos)	7-15bp	2	1.98701298701299	0.012987012987013
chr6:42289330:AAACAAACAAA	11	Long Reads (vamos)	7-15bp	4	3.56153846153846	0.35664877757901
chr6:42291006:ATAATAACATTCTAGAAAATATTTC	25	Long Reads (vamos)	16bp+	2	1.98591549295775	0.0140845070422535
chr6:42291503:TTTTGTTGTTTGTTTGTTTGT	21	Long Reads (vamos)	16bp+	2	2.02469135802469	0.0243827160493827
chr6:42294126:AGTAGGGGTAG	11	Long Reads (vamos)	7-15bp	3	2.92380952380952	0.0710622710622711
chr6:42298131:TTGTTT	6	Long Reads (vamos)	4-6bp	6	5.97520661157025	0.374380165289256
chr6:42298532:CATGCCTGTAATCCCAGCACTTTGGGAGGCCGAGACGGGTGGATCACCTGAGGTCAGGAATTTGAGACCAGCCTGGCCAACATGGTGAAATCCCATCTCTACTAAAAATACAAAAATTAGCCAGGCGTGGTAGCA	135	Long Reads (vamos)	16bp+	2	2	0
chr6:42298945:AAAACAAACAAACAA	15	Long Reads (vamos)	7-15bp	2	2.05434782608696	0.0739369326325848
chr6:42299080:TATC	4	Long Reads (vamos)	4-6bp	15	16.4409448818898	9.05799275090614
chr6:42299200:TCTA	4	Long Reads (vamos)	4-6bp	13	12.7384615384615	1.37292784734645
chr6:42301000:AGACAGAC	8	Long Reads (vamos)	7-15bp	8	8.34108527131783	0.554626937984496
chr6:42301210:TTGTT	5	Long Reads (vamos)	4-6bp	6	5.8469387755102	0.893856511676836
chr6:42322681:GAGACTAAGTAT	12	Long Reads (vamos)	7-15bp	2	2	0.0285714285714286
chr6:42327985:TCTTTCTTTTTTT	13	Long Reads (vamos)	7-15bp	3	3.13492063492063	0.437650793650794
chr6:42332840:GAGGAGGGTCTTCTAC	16	Long Reads (vamos)	16bp+	2	1.96907216494845	0.0302835051546392
chr6:42348184:ACATACACACACAC	14	Long Reads (vamos)	7-15bp	2	1.97183098591549	0.0277665995975855
chr6:42348229:TTTCTTTTTCTTCT	14	Long Reads (vamos)	7-15bp	4	3.8796992481203	0.758145363408521
chr6:42360696:CTGGTGCAGAAGCCAG	16	Long Reads (vamos)	16bp+	2	1.98630136986301	0.0136986301369863
chr6:42360925:TTAGGATTTTTGGTAGTCAG	20	Long Reads (vamos)	16bp+	2	2	0
chr6:42374150:AAG	3	Long Reads (vamos)	2-3bp	10	10.1018518518519	2.59700588438906
chr6:42387794:TTTTA	5	Long Reads (vamos)	4-6bp	6	6.09259259259259	0.982000692281066
chr6:42405794:AAAATTAAA	9	Long Reads (vamos)	7-15bp	5	4.87022900763359	0.683029947152085
chr6:42408229:TGTGTGTGTATGTATATATACATACACA	28	Long Reads (vamos)	16bp+	5	4.79464285714286	0.254745817245817
chr6:42413267:ACTTAATATC	10	Long Reads (vamos)	7-15bp	3	2.97701149425287	0.0459770114942529
chr6:42418180:TTTCTTTCTTTCTTTTTTTTTTTTTTTTTTTCCGAGATGGAGTTTCGCTC	50	Long Reads (vamos)	16bp+	3	2.624	0.252645161290323
chr6:42421773:AATT	4	Long Reads (vamos)	4-6bp	7	6.97	0.453636363636364
chr6:424296:TCCCGCCCTCCCCGCCGACGGAGCCCCCCGCCGGGCCT	38	Long Reads (vamos)	16bp+	15	16.1240875912409	108.491841992271
chr6:42430479:TGGCTCATGCCTGTAATCCCAGCACTTTGGGAGGCCAAGACGGGTGGATCACTTGAAGTCAGGAGCTTGAGACCAGCCTGGACAACATGGTGAAACCCCTTTTCTACTAAAAATACAAAAATTAGCCGGTCGTTGGCTGGGCGCGG	146	Long Reads (vamos)	16bp+	2	2	0
chr6:42430777:TCCCAGCTACTCGGGAGGCTGAGGCAGGAGAATGGCTTGAACCTGGGAGGTGGAGGTTGCTATGAGCTGAGATTGTGCCACTGCACTCCAGCCTGGGTGACAGAGCAAGACTCAGTCTCAAAAAAAAAAAAAAA	134	Long Reads (vamos)	16bp+	2	2	0
chr6:42434534:AAATCTCCCAAATATGAAGGTGAATAAAGATTTTTTTCCAGGGGAAAA	48	Long Reads (vamos)	16bp+	2	1.98571428571429	0.0142857142857143
chr6:42437904:TTAT	4	Long Reads (vamos)	4-6bp	8	8.2280701754386	0.407700667598199
chr6:42442541:CAAATAGCTGCC	12	Long Reads (vamos)	7-15bp	2	2.01428571428571	0.0142857142857143
chr6:42444173:TTTGCTTTTTTTTCTTTT	18	Long Reads (vamos)	16bp+	2	2.27049180327869	0.298130334643002
chr6:42452253:GAGGGGGAAGG	11	Long Reads (vamos)	7-15bp	4	3.62096774193548	0.269800681877786
chr6:42457072:AAATAAATAACATTCTA	17	Long Reads (vamos)	16bp+	2	2	0
chr6:4245887:CTTTTTTTTTTTTTTTGAGACGGAGTCTCGCTCTGTGGCCCAGGCTGGAGTGCAGTGGTGCGATCTTGGCTCACTGCAACCTCTGCCTCCCGGGTTCACACTGTTCTCCTGCCTCAGTCTCCCGAGTAGCTGGGACTACAGGCGCCCGCCACCATGTCCAGCTAATTTTTTTATGTTTTTAGTAGAGATGGGATTTCACTGTGTTAGCCAGGATGGTGTCAATCTCCTGACCTTGTGATCCGCCTGCCTCGGCCTCCCAAAGTGCTGGGATTACAGGCGTGAGCCA	286	Long Reads (vamos)	16bp+	2	2	0
chr6:42461453:GATA	4	Long Reads (vamos)	4-6bp	16	15.6991869918699	2.0317206450753
chr6:42461962:TATCACGATGT	11	Long Reads (vamos)	7-15bp	3	2.96511627906977	0.03406292749658
chr6:42462101:AGGTCAGGAGATCGAGACCATCCTGGCTAACACGGTGAAACCCTGTCTCTACTAAAAATACAAAAAAATTAGCAGGGCTTGGTGGCAGGTGCCTGTAGTCCCAGCTACTTGGGAGGCTGAGGCAGGAGAATGGTGTGAACCTGGGAAGCAGAGGTTGCAGTGAGCCGAGATTGCACCACTGCACTCCAGCCCGGGCTACAGAGCGAGACTCCATCTCAAAAAAAAAAAAAAAAACTAGGCCCGGCGCAGCGGATCACTTG	260	Long Reads (vamos)	16bp+	2	2	0
chr6:42465640:CCTT	4	Long Reads (vamos)	4-6bp	13	13.5669291338583	1.85064366954131
chr6:42467509:TTTG	4	Long Reads (vamos)	4-6bp	8	8.15573770491803	1.35571060831866
chr6:42469126:GGAGTGTATTTT	12	Long Reads (vamos)	7-15bp	2	1.95833333333333	0.0404929577464789
chr6:42473179:ACCCCAAAATTTCCTCCATC	20	Long Reads (vamos)	16bp+	2	1.98611111111111	0.0138888888888889
chr6:42473461:CGGGCGAATCACGAGGTCAGGAGTTTGAGATGGCGTCTTCCTC	43	Long Reads (vamos)	16bp+	2	2	0
chr6:42478128:TGT	3	Long Reads (vamos)	2-3bp	13	13.416	1.16425806451613
chr6:42486077:ATATATATGT	10	Long Reads (vamos)	7-15bp	16	15.268115942029	4.09547233682429
chr6:42490209:TACCCAAATAATTA	14	Long Reads (vamos)	7-15bp	2	1.95833333333333	0.0404929577464789
chr6:42491224:TAACTACATTTTCTAAGCTTTGTCT	25	Long Reads (vamos)	16bp+	2	2	0
chr6:42491771:TTTG	4	Long Reads (vamos)	4-6bp	7	7.25	0.513513513513513
chr6:42493864:TTTATTTATTTT	12	Long Reads (vamos)	7-15bp	2	2.0125	0.0125
chr6:42504783:AAAAAATTAGCTGGGCGTGGTAGCACACGCCTGTAACCCCAGCTTCTCTCGAGGCTGAGGCATAAGAATCACTTGAACTCAGGAGGCAGAGGTTGCAGTGAGCCAAGATCAAACCACTGCACTACAGCCTGGGCAAAAAAAAAAAAAAAAAA	152	Long Reads (vamos)	16bp+	3	3.03333333333333	0.0325842696629213
chr6:42507301:AGGCTGAAAAGCAGGAAAGTAGAAGTGTGATCAAA	35	Long Reads (vamos)	16bp+	2	2	0
chr6:42511111:TTTTGT	6	Long Reads (vamos)	4-6bp	4	4.10126582278481	0.117818889970789
chr6:42511985:AAAT	4	Long Reads (vamos)	4-6bp	9	9.21666666666667	2.25518207282913
chr6:42523766:ATTATTCCATATTCTATATAGAATAATTCTATAT	34	Long Reads (vamos)	16bp+	23	23.9124087591241	12.1393301846286
chr6:42525077:AATCATTTTACTTTA	15	Long Reads (vamos)	7-15bp	3	2.98765432098765	0.0123456790123457
chr6:42528789:ATTT	4	Long Reads (vamos)	4-6bp	10	9.76086956521739	0.205924510272336
chr6:42531659:TGACCTCCTGGGC	13	Long Reads (vamos)	7-15bp	2	1.98571428571429	0.0142857142857143
chr6:42539184:AAAATAAATATT	12	Long Reads (vamos)	7-15bp	2	2.01449275362319	0.0144927536231884
chr6:42540279:AGAA	4	Long Reads (vamos)	4-6bp	58	57.9485294117647	16.2417755991285
chr6:42544335:TTTAT	5	Long Reads (vamos)	4-6bp	5	5.35714285714286	0.293814432989691
chr6:4254580:GACTCGGGACCAGATCACTGTTTTACTGTGGGGCTGCCCATACGTCGCA	49	Long Reads (vamos)	16bp+	13	11.6617647058824	8.62549019607843
chr6:42548864:AAACTAACAAGTAAACAAATGAGTCT	26	Long Reads (vamos)	16bp+	2	2	0
chr6:42550724:TTGAAACCTCAAAATAAGA	19	Long Reads (vamos)	16bp+	2	2.04109589041096	0.234398782343988
chr6:42551151:AGATAGAAAAAT	12	Long Reads (vamos)	7-15bp	3	2.98837209302326	0.0116279069767442
chr6:42553291:GAAG	4	Long Reads (vamos)	4-6bp	13	13.4592592592593	3.3845218352681
chr6:42554439:TCTGTCTAGCTAAAGGTTTGTAAACGCACCAATCAGCACTC	41	Long Reads (vamos)	16bp+	3	3.11881188118812	0.105742574257426
chr6:42563946:CTACAGCACCCAGAA	15	Long Reads (vamos)	7-15bp	2	1.94252873563218	0.0547981823041967
chr6:425688:GATTGGTGTATTTACAATCCCTGAGCTAGACGTAAAGGTTCTCCAAGGCCCCACCAGATTAGCTAGATAC	70	Long Reads (vamos)	16bp+	2	2	0
chr6:42573277:TATTGGCTGTTCATGTTCACCGTACA	26	Long Reads (vamos)	16bp+	2	2	0
chr6:42575200:AACTTTTTCCTGTA	14	Long Reads (vamos)	7-15bp	2	2	0
chr6:42583234:TTTATTTATTTACT	14	Long Reads (vamos)	7-15bp	2	2.02325581395349	0.0229822161422709
chr6:425876:CTAGACACAGGGTGCGGACTGGTGTGTTTACAAACCTTGAG	41	Long Reads (vamos)	16bp+	3	3.48571428571429	0.386813186813187
chr6:42595026:ATATTTATGGGGCACAGTGTG	21	Long Reads (vamos)	16bp+	2	2	0
chr6:42599611:TTGTT	5	Long Reads (vamos)	4-6bp	10	10.1679389312977	0.602348796241926
chr6:42602151:AGCCACCATGCCTGGCC	17	Long Reads (vamos)	16bp+	2	2	0.0256410256410256
chr6:42602647:TATAAAATATATACTT	16	Long Reads (vamos)	16bp+	2	2.13414634146341	0.117585064739536
chr6:42605896:TTACTATAGGTAA	13	Long Reads (vamos)	7-15bp	2	2	0
chr6:42607643:AGCTGGGAGGACAGGCATGTCCCACCACTCCC	32	Long Reads (vamos)	16bp+	1	1.37234042553191	0.236215968885838
chr6:42614209:ACACACACGCGCACATATATAT	22	Long Reads (vamos)	16bp+	3	3.1219512195122	0.157137145141943
chr6:42614295:GTAT	4	Long Reads (vamos)	4-6bp	50	49.2992700729927	34.0641906397596
chr6:42619914:TTTATATTTTTGATGCTGTAGTAAACTT	28	Long Reads (vamos)	16bp+	2	2.01428571428571	0.0142857142857143
chr6:42620482:TTTTTG	6	Long Reads (vamos)	4-6bp	5	4.84444444444444	1.81890547263682
chr6:42620971:TTTG	4	Long Reads (vamos)	4-6bp	6	6.21590909090909	0.263192267502612
chr6:42624117:TTTTG	5	Long Reads (vamos)	4-6bp	9	8.84444444444444	0.863681592039801
chr6:42630098:GTA	3	Long Reads (vamos)	2-3bp	22	21.2265625	2.82228100393701
chr6:42632923:TTTTCT	6	Long Reads (vamos)	4-6bp	12	12.0300751879699	1.8172704488494
chr6:42633163:TTG	3	Long Reads (vamos)	2-3bp	11	11.140350877193	1.85623350411427
chr6:42633707:TTTTG	5	Long Reads (vamos)	4-6bp	7	7.36363636363636	0.466666666666667
chr6:42634425:TTTATTTTTATTTATTTA	18	Long Reads (vamos)	16bp+	2	2.09756097560976	0.0891297801866908
chr6:42636167:TTGTTTTTTTTT	12	Long Reads (vamos)	7-15bp	2	2.06140350877193	0.164337835739792
chr6:4263793:TTTTCTTCTTTT	12	Long Reads (vamos)	7-15bp	2	2.14782608695652	0.127078565980168
chr6:42646791:TTTATATATATAT	13	Long Reads (vamos)	7-15bp	2	2.01063829787234	0.0106382978723404
chr6:42662150:TTTTG	5	Long Reads (vamos)	4-6bp	5	5.12048192771084	0.156038789303556
chr6:42679971:TTTTG	5	Long Reads (vamos)	4-6bp	10	10.031746031746	0.798984126984127
chr6:42684582:AAAAAACAAAAAC	13	Long Reads (vamos)	7-15bp	3	3.08870967741935	0.227838971938106
chr6:42686598:GCTCCTCACATCCCAGACGGGGCGGCGGGGCAGAGGCGCTCCCCACATCCCAGACGATGGGCGGCCGGGCAGAGAC	76	Long Reads (vamos)	16bp+	6	6.23664122137405	0.182031708749266
chr6:42687523:TTTA	4	Long Reads (vamos)	4-6bp	8	8.29411764705882	0.666999002991027
chr6:42691871:AAAAATTAGGATATTCTAAAAGAATATGGATT	32	Long Reads (vamos)	16bp+	3	3	0
chr6:42704156:AAAT	4	Long Reads (vamos)	4-6bp	8	7.81147540983607	0.699701937406855
chr6:42705999:GTGGCTCACACCTGTAATCTCAGCACTTTGGGAGGCCCAGGTGGGCAGACGACCTGAGGTCAGGAGTTCAAGACCAGCCTGGGCAACATGGTGAAACCTCATCTCTACAATTAATAAAAATACAGGCCGGGCACG	135	Long Reads (vamos)	16bp+	2	1.98571428571429	0.0142857142857143
chr6:42706405:AAAAAAT	7	Long Reads (vamos)	7-15bp	8	8.04379562043796	0.659832546157149
chr6:42710108:TGTCTCCCCATCAGACTGGGGTTCCCTGAGGACGGGGCTG	40	Long Reads (vamos)	16bp+	5	5	0
chr6:42711401:TGAGGAGGAGACACAGCCCCGTCCTCAGGCAGCCCCAGTC	40	Long Reads (vamos)	16bp+	5	5.21111111111111	0.168414481897628
chr6:42716919:TTTT	4	Long Reads (vamos)	4-6bp	8	8.1304347826087	7.22373849571565
chr6:4272630:CCATCTCAGCCTTCTGAGTAGCTGGCATTACACCTGGGCTCAAGTGATCCTC	52	Long Reads (vamos)	16bp+	5	4.66386554621849	1.24198832075203
chr6:42728921:GGAA	4	Long Reads (vamos)	4-6bp	17.5	17.5793650793651	2.11765079365079
chr6:42730047:TTTTTCTTTTTTTT	14	Long Reads (vamos)	7-15bp	3	2.96428571428571	0.395109395109395
chr6:42731583:TTTTTGTTTTGTTTTGTTTTGAGACAGAGTCTCACTCTGTCACCAAGGCTGGAATGCAGTGGCCTGATCTTGGCTCACTGCAAGCTCCACCTCCTGGGTTCACGCCATTCTCCTGCCTCAGCCTCCCAAGTAGCTGGGACTACAGGCACCCGCCACCA	158	Long Reads (vamos)	16bp+	2	2	0
chr6:42731923:TTTTTGTATTTTTAGTAGAAACAAGGTTTCACCGTGTTAGCCAGGATAGCCTCGATCTCCTGACCTCATGATCCACCCGCCTCGGCCTCCCAAAGTGCTGGGATTACAGGTGTGAGCCACCGTGCCTGGCCTAA	134	Long Reads (vamos)	16bp+	2	1.98571428571429	0.0142857142857143
chr6:42733165:GTGGCTCACACCTGTAATCCCAGCCCTTTGGGAAGTCAAGGCAGGTGGATCACCTGAGGTCAGGAGTTCGAGACCAGCCTGACCAACATGGTGAAACCCCGTTTCTACTAAAAATACAAAATTAGCCGAGCATGATGGCGCATGCCTGTAGTCCCAGTTACTCCAGAGGCTGAGATAGGAGAATCGCTTGAACCCGGGAGGTGGAGGTTGCAGCAAGCTGAGATTGTGCCACTACACTCCAGCCTGGGTAACAGAGCAAGACTCCGTCTCAAAAAAAAAAA	281	Long Reads (vamos)	16bp+	2	2	0
chr6:42737097:TGCCTGTAATCCCAGCTACTCGGGAGGCTGAGGCAGGAGAATCACTTGAACCAGGGAGGCAGAGGTTGCAGAGAGCCGAGATTGCACCACTGCACTCCAGCCTGGACAACCAAGCGAGACTCTGTCTCAAAAAAAAAAAATTAGCTAGGCATCGTGGCACA	161	Long Reads (vamos)	16bp+	2	2	0
chr6:42739188:AAAAATTT	8	Long Reads (vamos)	7-15bp	4	3.97345132743363	0.0617888748419722
chr6:42739957:GTGGCTCATGCCTGTAATCCCAGCACTTTGGGAGACAGAGGTGGGTGGATCACCTGAGGTCAGGAGTTCGAGACCAGCCCGGACAACATGGTGAAACCCCATCTCTACTAAAAATACAAAAATTAGCTGGGCGTGGGCCAGCCACG	146	Long Reads (vamos)	16bp+	2	1.98571428571429	0.0142857142857143
chr6:4274401:TAT	3	Long Reads (vamos)	2-3bp	10	10.6953125	2.37100147637795
chr6:42747781:TTATTTTGTT	10	Long Reads (vamos)	7-15bp	5	4.79411764705882	0.357298474945534
chr6:42753865:CTTCCCAAAGTGCTGGGATTACAGGCATGAGCCACTACACTTCATGGGAAGGCATGAGCA	60	Long Reads (vamos)	16bp+	4	4	0
chr6:42760176:GAGGTTGCGGTGAGCT	16	Long Reads (vamos)	16bp+	2	2.04166666666667	0.0404929577464789
chr6:42760555:ATT	3	Long Reads (vamos)	2-3bp	12	11.6181818181818	0.751959966638866
chr6:42760972:GATCACGCCACTGCATTTCAGCCT	24	Long Reads (vamos)	16bp+	2	1.98550724637681	0.0144927536231884
chr6:4277868:TCCC	4	Long Reads (vamos)	4-6bp	20	20.5555555555556	3.80099502487562
chr6:4277963:TTCC	4	Long Reads (vamos)	4-6bp	15	15.1145038167939	1.00986494421609
chr6:42782476:CCGGGCCGGGGGCG	14	Long Reads (vamos)	7-15bp	3	2.94736842105263	0.0503919372900336
chr6:42793296:TTTTTGTATTTTTAGTAGAGATGGGGTTTCACCAGTTGGCTAGTCTGGTCTCCAACTCCTAACCTCAAGTGATCCACCAGCCTTGGCCTCCCAAAGTGCTGGGATTACAGGCGTGAGCCACC	122	Long Reads (vamos)	16bp+	2	1.98571428571429	0.0142857142857143
chr6:42793969:ATTTTT	6	Long Reads (vamos)	4-6bp	7	6.56842105263158	0.460694288913774
chr6:42799869:TATT	4	Long Reads (vamos)	4-6bp	7	7.07142857142857	0.21170395869191
chr6:42800535:TTTTTCTTTTCT	12	Long Reads (vamos)	7-15bp	3	3.03125	0.235236220472441
chr6:42802428:TTG	3	Long Reads (vamos)	2-3bp	11	11.3253968253968	1.34126984126984
chr6:42814408:ATGTATACATACATATATATACACATACATGTATGTAT	38	Long Reads (vamos)	16bp+	2	1.98591549295775	0.0140845070422535
chr6:42818349:CCTGATAAAAAATTTTCCTTATTTATAGGAGCTCTTTGTGTATTAGGGAGAAAAGC	56	Long Reads (vamos)	16bp+	2	2	0
chr6:42819269:TTTATT	6	Long Reads (vamos)	4-6bp	5	5.15841584158416	0.174653465346535
chr6:4282363:GGGGAGGGGGGTGGATGGAGC	21	Long Reads (vamos)	16bp+	2	2.02678571428571	0.0623391248391248
chr6:42824229:AAAAAAATA	9	Long Reads (vamos)	7-15bp	4	4.37984496124031	0.409278100775194
chr6:42824979:GCTGGGCGCGGTGGCTCACGCCTGTAATCCCAGCACTTTGGGAGGCCGAGGTGGGCGGATCATGAGGTCAGGAGATCAAAACCATCCTGGCTAACACGGTGAAACCCTGTCTCTACTAAAAATACAAAAAAATTAGCCGGGCGTTGTGGCGGCTGCCTGTAGTCCCAGCTACTTGGGAGGCTGAGGCAGGAGAATGGCTTGAACCCGGGAGGTGGAGCTTGCAGTGAGCTGAGATTGCGCCACTGCACTTCAGCCCGGGCGACAGAGCAAGACTCGGTCTCAAAAAAAAAAAAAGAAAAAA	301	Long Reads (vamos)	16bp+	2	2	0
chr6:42832358:TAATATATTATGTATTTATA	20	Long Reads (vamos)	16bp+	5	5	0.0776699029126214
chr6:42832728:ACAAACACACACAC	14	Long Reads (vamos)	7-15bp	2	1.98901098901099	0.0332112332112332
chr6:42834639:ATTGTATAAAATA	13	Long Reads (vamos)	7-15bp	2	2	0
chr6:42838317:CTTGTCTGACTGGA	14	Long Reads (vamos)	7-15bp	2	2	0.0285714285714286
chr6:42839676:ATGTATTATTTCTGTATTTA	20	Long Reads (vamos)	16bp+	2	2	0
chr6:42840219:TTTG	4	Long Reads (vamos)	4-6bp	10	9.128	2.11251612903226
chr6:42846391:TAAA	4	Long Reads (vamos)	4-6bp	7	7.125	0.547413793103448
chr6:42850036:AATA	4	Long Reads (vamos)	4-6bp	8	8.05263157894737	0.191895668374476
chr6:42854497:TTTTTG	6	Long Reads (vamos)	4-6bp	7	7.11111111111111	0.308457711442786
chr6:42855546:ATG	3	Long Reads (vamos)	2-3bp	9	8.78723404255319	0.857469686570579
chr6:42864039:GCCTGTAATCCCAGCTACTCGAGAGGCTGAGGCAGGAGAATTGCTTGAACCCGGGAGGCAAAGTTTGCGGTGAGCCAAGATCGTACCACTGCACTCCAGTCTGGGCAACAGAGCAAGACTCCATCTCAAAAAAAATAAAA	140	Long Reads (vamos)	16bp+	2	2	0
chr6:42865465:ACCCCACCCCGAG	13	Long Reads (vamos)	7-15bp	3	2.91666666666667	0.0771028037383178
chr6:42868874:ATTTT	5	Long Reads (vamos)	4-6bp	5	4.93506493506494	0.166780587833219
chr6:42872485:CAGTGGCTCACACATGTAATCCCAGCACTTTGGGAGGCCGAGGCAGGTGGATCACCTAAGGTTGGGAGTTCAAGACCAGCCTGACCAACATGGAGAAACCCCATCTCTACTAAAAATACAAAATTAGCCAGGCGTGGTGGTGCATGCCTGTAATCCCAGCTACTTGGGAGGCTGAGGCAAGAGAATCGCTTGAACTGCAGAGGCGGAGGTTGTGGTAAGCCAATATCACACCATTGCACTCCAACCTGGGCAACAAGAGCAAAACTCCATCTCAAA	276	Long Reads (vamos)	16bp+	2	2	0
chr6:42873883:TTTTTTTTTTTTTCTGAGACGGAGTTTGACTCTGTTGCCCAGGCTGGAGTGCAATGGCGTGATCTCAGCTCACTGCAACCTCCACCTCCCCAGGTTCAAGCGATTCTCCTGCCTCAGCCTCCCAAGTAGCTGGGATTACAGGCACGTGCCACCATGCCCAGCTAACTTTTGTATTTTTAGTAGAAACGGTTTCACCATGTTGGCCAGGCTGGTCTCGAACTCCTGACCTTGTGATCTGCCCACCTCGGCCTTCCAAAGTGCTGGGATTACAGGCATGAGCCACTGTACCCGGCCT	295	Long Reads (vamos)	16bp+	3	3	0
chr6:42875419:GGGCACGGTGGCTCATGCCTGTAATCCCAGCACTTTGGGAGGCCAAGGCAGGCAGATCACGAGGTCAAAAGATTGAGACCATCCTGGCCAATATGGTGAAACCCCATCTCTACTAAAAATACAAAAATTAGGCAGGCATGGTGGTGTGCGCCTGTAGTCCCAGCTACTTGGGGGGCTGAGTCAGGAGAATTGCTTGAACCTGGGAGGCAGAGGTTGCAGTAGGCCGAGATAGTGCTACTGCACTACAGCCTGGCGACAAAGCGAGACTCCATCTCAAAAAAAAAA	285	Long Reads (vamos)	16bp+	2	2	0
chr6:42878977:TTTT	4	Long Reads (vamos)	4-6bp	6	6.0763358778626	0.917204932472108
chr6:42882331:CTGTTATCCCAGCACTTTGGGAGGCTGAGGCAGGTGGATCTCCTGAAGTCAGGAGTTTGAGACCAAGCTGGCCAACAAGGTGACCCTGTCTCTACTAAAAATACAAAAATTAGCCGGGTGTGGTGGCGCATGCCTGTAATCCCAGCTACTTGGGAGGCTGAGGCAGGAAAATGGCTTGAACTCAGGTGGCAGAGGTTGCAGTGAGCCGAGATCATATCACTGCACTCCAGCCTGGGCGACAGAGCGAGACCCCATCTCAGAAAAAAAAAA	270	Long Reads (vamos)	16bp+	2	2	0
chr6:42885102:GTGGATCACACGGTCAGGA	19	Long Reads (vamos)	16bp+	2	2	0
chr6:4289143:GAGACCAGCCTGGCCAACATGGTTT	25	Long Reads (vamos)	16bp+	2	2	0
chr6:42895890:AATTATATATAATAT	15	Long Reads (vamos)	7-15bp	4	4.01010101010101	0.0101010101010101
chr6:42901132:AATAGCCCTTAGGTGTTC	18	Long Reads (vamos)	16bp+	2	2	0.0285714285714286
chr6:42903650:GGTGGCTCACGCCTGTAATCCCAGCACTTTGGGAGGCCGAGGCGGGTGGATCACCTGAGATCAGGAGATCGAGACCATCCTAGCTAACACGGTGAAACCCTGTCTCTACTAAAAATACAAAAA	123	Long Reads (vamos)	16bp+	2	2	0
chr6:42906626:AGAGATAAATAGAT	14	Long Reads (vamos)	7-15bp	3	3.01149425287356	0.0114942528735632
chr6:42906685:TGGTGACTCATGCCTGTAATCCTAGCACTTTGGGAGGCCAAGGCAAGCGGATAACATGAAGTCAGGAGTTCGAGACCAGGCTGGCCAACATGGTAAAACCCCATCTCAACTAAAAATACAGAAATTAGGTGGCA	134	Long Reads (vamos)	16bp+	2	2	0
chr6:42916244:GGGACCTCTGGGGAG	15	Long Reads (vamos)	7-15bp	3	3	0.0240963855421687
chr6:42917186:ATT	3	Long Reads (vamos)	2-3bp	17	16.3953488372093	4.19404069767442
chr6:42917526:TAT	3	Long Reads (vamos)	2-3bp	16	15.0714285714286	4.81885714285714
chr6:42926994:TATTT	5	Long Reads (vamos)	4-6bp	9	9.28682170542636	0.315528100775194
chr6:42927685:TTTATTTTTATTT	13	Long Reads (vamos)	7-15bp	2	2	0
chr6:42929619:TGC	3	Long Reads (vamos)	2-3bp	9	8.35576923076923	1.10520911127707
chr6:42940186:TTTTG	5	Long Reads (vamos)	4-6bp	6	5.58870967741935	0.796944662995017
chr6:4294836:CACAGACCATCTCTCTGCACCCTACCACCGGCCGATGCATCCAAAGCCAGCCCTGCAGCCCAGCTGCTTAGCCCAGT	77	Long Reads (vamos)	16bp+	2	2	0
chr6:42949722:TTTTTC	6	Long Reads (vamos)	4-6bp	7	7.33333333333333	1.43552311435523
chr6:42963226:GGGGTG	6	Long Reads (vamos)	4-6bp	5	4.89473684210526	0.246411483253589
chr6:42974442:TTTGTTTT	8	Long Reads (vamos)	7-15bp	3	2.9047619047619	0.614857142857143
chr6:42983046:CCTACCGGGTTCAAGTGATTCTCCTGCTTCAGTCT	35	Long Reads (vamos)	16bp+	2	2	0
chr6:42992888:GGTGGCTCACACCTGTAATCCCAGCACTTTGGGAGGCCGAGGCGGGTGGATCACCTGAGGTCAGGAGTTCAAGACCAGCCTGACCAACATAGTGAAACCCTGTCTCTACTAAAAATACAAAAATTAGCCAGGCGT	135	Long Reads (vamos)	16bp+	4	3.98019801980198	0.0396039603960396
chr6:42996463:AAAAATAAAA	10	Long Reads (vamos)	7-15bp	3	2.73913043478261	0.216913521261347
chr6:42997168:TATTTTTATT	10	Long Reads (vamos)	7-15bp	4	4.02040816326531	0.0201977698295813
chr6:42997492:TTTTTA	6	Long Reads (vamos)	4-6bp	6	6.00787401574803	0.388826396700412
chr6:42997671:GCTAATTTTGTA	12	Long Reads (vamos)	7-15bp	3	3.01176470588235	0.0117647058823529
chr6:42998615:GGCCAGGCACGGTGGCTCACGCCTGTAATCCCAGCACTTTGGGAGGCTGAGGCAGGCAGATCACTTGAGGTCAGGAGTTCGAGACCAGCCTGGCCAACATGGTGAAACCCCGTCTCTACTGAAAATACAAAAATTA	136	Long Reads (vamos)	16bp+	2	2	0
chr6:43001862:GTGACAGAGCCAGACTCTGTCTCAAAAAAAAAAAAATGCTTCTTTAGTGC	50	Long Reads (vamos)	16bp+	2	1.99122807017544	0.0087719298245614
chr6:43004481:ATTAGATTCCTTTAGATTTTCACATTAGATTCTTTTCCTACTTTAG	46	Long Reads (vamos)	16bp+	2	2.01	0.01
chr6:43006063:TCATCATGTGTCTTCTTA	18	Long Reads (vamos)	16bp+	3	3	0
chr6:43006458:CCAGCC	6	Long Reads (vamos)	4-6bp	7	6.84955752212389	0.289664981036662
chr6:43019747:AGGTTCAAATTAACCACCAGATGTTACTTTGTATATAATTTTTC	44	Long Reads (vamos)	16bp+	2	2	0
chr6:43021675:GCCGGG	6	Long Reads (vamos)	4-6bp	4	3.62376237623762	0.457029702970297
chr6:43024697:ATGAGTAAAAGAG	13	Long Reads (vamos)	7-15bp	3	2.95061728395062	0.0475308641975309
chr6:43025351:GTGGCTCATGCCTGTAATCCCAGCACTTTGGGAGCCCGAGGTGGGCGATCACCTGAGATCAGGAGTTCCAAGACCAGCATGGCCAACATGGTGAAACCCTGTCTCTACTAAAAATACAAAAATTAGCTGGGCATGGTGGTGTGTGCCTGTAGTCCCAGCTGCTTGGAAAACTGAGGCACAAGAATCGCTTGAACCTGGGAGGTGAAGGTTGCAGTGAGCCAGGATCATGCCACTGCCCTACAGCCTGTGGGACAGAGTAAGACTCTGTCTCAAAAAAAAAAAAAAAAAAAAATAGAGGCCGGGCGCA	307	Long Reads (vamos)	16bp+	2	1.98550724637681	0.0144927536231884
chr6:43027810:AGTTTTATCTCTTGGTCTACACACACACACACACAATCAGTTTTGTTTCTTGGTCTACACTGCACACACACACA	74	Long Reads (vamos)	16bp+	2	2.1025641025641	0.0932400932400932
chr6:43028343:CAAACAAAAAAAAGTCACCAGTTGGGCCGGGCGCAGTGCCTCACACCTGTAATCCCAGCACTTTGGGAGGCCAAGGAGGGCAGATCACGAGGTCAGGAGTTCAAGACCAGCCTGGCAAACATGGTGAAACCCCGTCTCTACTAAAAATACAAAAATTAGCTGGGTGTGGTGCTGTGCATCTGTAATCCCAGCTACTCAGAAGGCTGAGGCAGGAGAATCGCTTGAATCTGGGAGGCGGAGGTTGCAGTGAGCTGAAATCGTGCCACAGCACTTCAGCCTGGGTGACAGAGTGAGACTCCATCT	303	Long Reads (vamos)	16bp+	2	2	0
chr6:43030291:TGGTGGCTCACACCTGTAATCCCAGCACTTTGGGAGGCAGAGGCAGGTGGATCACGAGGTCAGGGGTTCGAGACCAGCCTGACCAACATGGTGAAACCCTGTCTCTACTAAAAATACAAAAATTAGCCGGGTGTGGTGGTGGGCGCCTGTAATCCCAGCTACTCAGGAGGCTGAAGCAGGAGAATTGCTTGAACGCGGGAGGCGGAGGTTGCAGTGAACCAAGATCGCGCCACTGCACTCCAGCCTGGGC	250	Long Reads (vamos)	16bp+	2	2	0
chr6:43030941:TTGTTTGTTTT	11	Long Reads (vamos)	7-15bp	3	2.94656488549618	0.174045801526718
chr6:43032570:TTTTTTTTG	9	Long Reads (vamos)	7-15bp	3	2.79674796747967	0.228841796614687
chr6:43034607:CCTGTAATCCCAGCACTTTGGGAGGCTGAGGTGGGCGGATCACCTGAGGTCGGGAGTTCGAAACCAGCCTGACCAACATGGAGCAACCCTGTCTCTACTAAAAATACAAAATTAGCCGGGTGTGGTGGCGCATGCCTGTAATCCCAGCTACTCGGGAGGCTGAGGCAGGAGAATTGCTTGAACCCCGGAGGTAGAGGTTGCAGTGAGCCGAGATCACACCATTGCACTGCAGCCTGGGCAACAAAAGCGAAACTCCATCTAAAAAAAAAAAAAAGGCCGGGTGCAGTGGTTCATG	295	Long Reads (vamos)	16bp+	2	2	0
chr6:43036317:ATTT	4	Long Reads (vamos)	4-6bp	9	8.6063829787234	1.46705559368566
chr6:43041598:AAGAAAGAGA	10	Long Reads (vamos)	7-15bp	5	5.14728682170543	0.392199612403101
chr6:43041658:AGGGA	5	Long Reads (vamos)	4-6bp	14	13.5547445255474	1.05764276513525
chr6:43042067:GAAG	4	Long Reads (vamos)	4-6bp	21	20.5481481481481	4.77191818684356
chr6:43043898:AAAATTAGCTGGGCATGGTGGCCCATGCCTGTAATCCCAGCTATTTGGGAGGGTGAGGCAGAAGAATCACTTGAACCCTGGAGGCAGAGGTTGCAGTGAGCCGAGACTGCGCCATTGCACTCCAGTCTAGGCAACAAGAGCGAAACTCTGTCTCAAAAAAATAAAATAAAATAAAAT	177	Long Reads (vamos)	16bp+	4	3.94444444444444	0.081377151799687
chr6:43046193:AAAGCACACGTGTGTGGC	18	Long Reads (vamos)	16bp+	2	1.94318181818182	0.0542058516196447
chr6:43054171:CAAAAAAAAAAACAACAA	18	Long Reads (vamos)	16bp+	3	2.6984126984127	0.24431746031746
chr6:43067525:TAATCCCAGCACTTTGGGAGGCTGAGGAGGGTGGATCACGAGGTCAGGAGATCGAGACCATCCTGGCTAACATGGTGAAACCCCATCTCTACTAAAAAAAATACAAAAAATGCCGGGCGTGGTGGCGGGCGCCTGTAGTCCTAGCTACTCGGGAGGCTAAGGCAGGAGAATGGCGTGAACCCGGGAGGCGGAGCTTGCAGTGAGCTGAGATCGTGCCATTGCACTCCAGCCAGGGTGACAGAGCGAGACTCCGTCTCAAAAAAAAAAAAAAAAAATGAAAATATAGGTGGACAGGCCGGGCGCGGTGGCTCACGCCTG	318	Long Reads (vamos)	16bp+	2	1.79166666666667	0.166316526610644
chr6:43069108:AAAT	4	Long Reads (vamos)	4-6bp	10	9.89380530973451	0.256479140328698
chr6:43069228:TTTGT	5	Long Reads (vamos)	4-6bp	7	6.74015748031496	0.400199975003125
chr6:43073647:AAAAAAAAAAAAG	13	Long Reads (vamos)	7-15bp	2	2.01941747572816	0.11726632400533
chr6:43076334:CTCGGGACGC	10	Long Reads (vamos)	7-15bp	3	2.63636363636364	0.233766233766234
chr6:43081385:TTTTTGTTT	9	Long Reads (vamos)	7-15bp	4	3.81954887218045	0.209614946457052
chr6:43084829:TGAATAGATGTAGTCAGTGACGGCCTCAGAATGA	34	Long Reads (vamos)	16bp+	2	2	0
chr6:43088690:AAAT	4	Long Reads (vamos)	4-6bp	11	11.2072072072072	0.729402129402129
chr6:43092732:TATAACTGTGATGGTTATCTGTGGAGGT	28	Long Reads (vamos)	16bp+	6	5.97872340425532	0.0210478151452757
chr6:43099047:TTTGAAATTAAAAA	14	Long Reads (vamos)	7-15bp	2	2	0
chr6:43101236:GAAAGAAAGAGGCTGGGCGCGGTG	24	Long Reads (vamos)	16bp+	2	1.97183098591549	0.0277665995975855
chr6:43110380:GTTTTT	6	Long Reads (vamos)	4-6bp	8	7.96923076923077	0.402146690518784
chr6:43112242:TTTA	4	Long Reads (vamos)	4-6bp	11	10.4247787610619	2.01438053097345
chr6:43115045:AAAAAAAAAACTTTAC	16	Long Reads (vamos)	16bp+	2	1.94505494505495	0.0525030525030525
chr6:43118620:TATATATACGTATATACATATATGTATATATGT	33	Long Reads (vamos)	16bp+	4	4.15151515151515	0.221142724959519
chr6:43119132:AGGGTGGGTGAGGC	14	Long Reads (vamos)	7-15bp	2	2.01219512195122	0.0615778380006022
chr6:4312334:GAACATTTGATTAGGGGTA	19	Long Reads (vamos)	16bp+	2	1.97590361445783	0.0238025271818983
chr6:43135805:GGAGGCCGAGGCAGGTGGATCACGAGGTCAGGAATTCGAGACCAGCCTGACCAACGTGCTGAAACCCCGTCTCTACTAAAAATACAAAAATTAGCCAGGTGTGGTGGCATGTGCCTGTAATCCCAGCTACTCA	133	Long Reads (vamos)	16bp+	2	2	0
chr6:43148787:CAGTGGCTCATACCTGAAATCCCAGCACTTCGGGAGGCTGAGGCGGGAAGATCACTTGAGGCCAGGAGTTTGAGACCAGCCTGGCCAACGTGGGGAAACCCCATCTCTACTAAAAATACAAAAAGTACCTGGGCATGGTGTCACGTGCATATAATTCCAGCTACTCGGGAGGCTGAGGCAGGAGAATCGCTTGAGCCTGGGAGGCAGAGGTTGCAGTGAGCTGAGATCTTGCCACTGCACTCCAGCCTGGGCAACAGGAGTCAAACCCTGTCTCAAAAGAAAAAAAAAA	289	Long Reads (vamos)	16bp+	2	2	0
chr6:43151210:CCTTTTTTTTTATTTGAGGCAGTCTCGCTCTGTCGCCCAGGCTGGAGTGCAGTGGCGGGATCTCGGCTCACTGCAAGCTCCGCCTCCCGGGTTCACGCCATTCACCTGCCTGAACCTCCCGAGTAGCTGGGACTACAGGCACCCACCACAAAGCCCGACTAATTTTTTGTATTTTTTTTAGTAGAGACGGGGTTTCATCATGTTAGCCAGGATGGTCTCGATTTCCTGACCTTGTGATCCACCCGCCTCGGCCTCCCAAAGTG	263	Long Reads (vamos)	16bp+	3	3	0
chr6:43152725:TTATG	5	Long Reads (vamos)	4-6bp	14	13.9112903225806	3.44735116706006
chr6:43154162:TAAA	4	Long Reads (vamos)	4-6bp	7	7.35869565217391	1.28750597228858
chr6:43157326:TTTTTTTTTTTTTTTTTT	18	Long Reads (vamos)	16bp+	3	3.05217391304348	0.962166285278413
chr6:43161637:TTTGTT	6	Long Reads (vamos)	4-6bp	6	6.04477611940298	0.163393558523174
chr6:43165891:CTTT	4	Long Reads (vamos)	4-6bp	8	8.34090909090909	2.13480222068008
chr6:43166215:TTA	3	Long Reads (vamos)	2-3bp	10	9.58333333333333	1.30392156862745
chr6:43170487:CTGATCTCCGTCTCTCCTCC	20	Long Reads (vamos)	16bp+	2	2	0
chr6:43178532:ATACACACAC	10	Long Reads (vamos)	7-15bp	3	3	0.274509803921569
chr6:43181324:GTGAGTGTGTGTGCTTGAA	19	Long Reads (vamos)	16bp+	2	2.17708333333333	0.147258771929825
chr6:43183692:CCTT	4	Long Reads (vamos)	4-6bp	16	16.0962962962963	1.44588170259812
chr6:43193538:GTTT	4	Long Reads (vamos)	4-6bp	7	7.04672897196262	0.554399576794216
chr6:43194270:CTTTTCTTTTCT	12	Long Reads (vamos)	7-15bp	9	9.57894736842105	3.41228070175439
chr6:43209955:TTTTGTTTTTA	11	Long Reads (vamos)	7-15bp	4	4.18918918918919	0.427518427518428
chr6:43218178:ATTTATTTATTTTTATTTTATT	22	Long Reads (vamos)	16bp+	3	2.85849056603774	0.122641509433962
chr6:43224855:TTTTTTTTTTTCTGAGATGGAGTTTCACTTTTGTCCCCCAGGCTGGAGTGCAATGGTGTGATCTCGGCTCACTGCAACCTCTGCCTGATGGGTTCAAGCGATTCTCCTGCCTCAGCCTCCTGAGTAGCTGGGATTACAGGCATGCACCACCATGCCCAGCTAATTTTTATATTTTTAGTAGAGACAGGGTTTCCCACATTGGCCAGGCTGGTCTCGAACTCCTGAGCTCAGGTGATCCGCCCGCCTCAGCCTCTGAAAGTGCTGGGATTACAGGCGTGAGCCACTGTGCCCAGCCCTTCCTCCCAACTCTTTTTTTT	317	Long Reads (vamos)	16bp+	2	1.98550724637681	0.0144927536231884
chr6:43226809:AAGTACAGATTCGGGCCAGGCGCGGTGGCTCACGCCTGTAATCCCAGCACTTTGGGAGGCCAAGGCGGTAGGATCACGAGGTCAGGAGTTTGAGACCAGTCTGGCCAACATGGTGGAACCCCATCTCCACTAAAAATTAAAAAATTAGCCAGGCGTGGTAGCAGGCGCCTGTAATCCCAGCTACTCGGGAGGCTGAGGCAGGAAAATTGCTTGAACCTGGGAGGAGGAGGTTGCAATGAGCGGAGATCACTCCACTGCACTCCACCCTGGGCGACAGAGCAAGACTC	287	Long Reads (vamos)	16bp+	2	2	0
chr6:43234554:AAAAC	5	Long Reads (vamos)	4-6bp	5	5	0.216867469879518
chr6:43238475:TCTC	4	Long Reads (vamos)	4-6bp	15	15.3409090909091	10.7912907702984
chr6:43240354:CAAAGTGGCTGGGG	14	Long Reads (vamos)	7-15bp	3	3.02247191011236	0.0449438202247191
chr6:43243714:CGGGGCGGGGCGGGC	15	Long Reads (vamos)	7-15bp	2	1.92771084337349	0.0678812812224508
chr6:43262584:AACGAACTAACA	12	Long Reads (vamos)	7-15bp	2	1.97183098591549	0.0277665995975855
chr6:43264382:AAAAT	5	Long Reads (vamos)	4-6bp	6	6.16494845360825	0.243341924398625
chr6:43271761:TATT	4	Long Reads (vamos)	4-6bp	9	8.82142857142857	1.44530244530245
chr6:43279758:TTG	3	Long Reads (vamos)	2-3bp	8	8.4695652173913	1.16353928299008
chr6:43279998:AACTTTCTAA	10	Long Reads (vamos)	7-15bp	3	3.12396694214876	0.459504132231405
chr6:43282934:AGG	3	Long Reads (vamos)	2-3bp	40	39.3777777777778	8.26666666666667
chr6:43285206:CCCGCCCCGGGGCGTCCC	18	Long Reads (vamos)	16bp+	2	2.49565217391304	0.252173913043478
chr6:43293882:CATCACCACCACCATCATTACTACCATCA	29	Long Reads (vamos)	16bp+	34	33.956204379562	2.77747960498068
chr6:43300195:AAAGAGACACAGAGAA	16	Long Reads (vamos)	16bp+	2	1.96341463414634	0.0356820234869015
chr6:43312275:TCTTTTTTTT	10	Long Reads (vamos)	7-15bp	3	3.41666666666667	0.53498727735369
chr6:43319892:GGAAAATAAAGGCT	14	Long Reads (vamos)	7-15bp	3	2.70796460176991	0.226453855878635
chr6:43319954:CAATTATGAACTAGTT	16	Long Reads (vamos)	16bp+	4	3.79207920792079	0.166336633663366
chr6:43329846:TTTTTT	6	Long Reads (vamos)	4-6bp	6	6.2781954887218	0.929596719070403
chr6:43339227:CTTAGTCTCAGGGGCCCC	18	Long Reads (vamos)	16bp+	2	1.98571428571429	0.0142857142857143
chr6:43339633:GGTGGTGGA	9	Long Reads (vamos)	7-15bp	5	5.00917431192661	0.157322460074754
chr6:433463:TGCTTATGGTAG	12	Long Reads (vamos)	7-15bp	2	2.06849315068493	0.0646879756468798
chr6:43352145:ATC	3	Long Reads (vamos)	2-3bp	18	21.3153846153846	60.2641025641026
chr6:43354090:ACATACACAC	10	Long Reads (vamos)	7-15bp	3	2.99065420560748	0.0470816434491271
chr6:43355319:CTGAGGAACAGCGGTCAGCTGAGAAGCGGTGGTCAA	36	Long Reads (vamos)	16bp+	4	3.98863636363636	0.0113636363636364
chr6:43362452:AAAAATAAAAAAAT	14	Long Reads (vamos)	7-15bp	2	2	0
chr6:43369093:GACGGGGAGACGCGACGACCCCGTGGCGGG	30	Long Reads (vamos)	16bp+	2	2	0
chr6:43370363:ATATTCTCCCCCGCCCTTAAGAATGTACTTTGTA	34	Long Reads (vamos)	16bp+	2	2	0
chr6:43372069:TTTTTTTTTTTTT	13	Long Reads (vamos)	7-15bp	3	2.77358490566038	0.462533692722372
chr6:43376091:ATTT	4	Long Reads (vamos)	4-6bp	8	8.13	0.457676767676768
chr6:43377715:AAATAAAAAT	10	Long Reads (vamos)	7-15bp	3	3.07476635514019	0.0698289543290425
chr6:43383605:TAGACTGGTTTTCTCAACATACATTCTAAACTCCT	35	Long Reads (vamos)	16bp+	2	1.98666666666667	0.0133333333333333
chr6:43387164:AACA	4	Long Reads (vamos)	4-6bp	9	8.968	0.369935483870968
chr6:43401374:AAAAAAAAAAAAAAAAAAG	19	Long Reads (vamos)	16bp+	2	2.08	0.195555555555556
chr6:43405514:TTAGTCA	7	Long Reads (vamos)	7-15bp	5	4.96052631578947	0.0917543859649123
chr6:43410546:GAGCCACTGTACTCCAGCCTGGGTAACA	28	Long Reads (vamos)	16bp+	2	2	0
chr6:43411400:GAAGAATGTGAA	12	Long Reads (vamos)	7-15bp	2	1.98924731182796	0.010752688172043
chr6:43413491:ACCCTCCACTCGTCTGCATGCCTC	24	Long Reads (vamos)	16bp+	2	1.98850574712644	0.0114942528735632
chr6:43418215:AG	2	Long Reads (vamos)	2-3bp	29	34.2608695652174	662.880355442717
chr6:43418864:TGTTGTTGTTG	11	Long Reads (vamos)	7-15bp	3	3.02608695652174	0.0958047292143402
chr6:43421376:AAAT	4	Long Reads (vamos)	4-6bp	9	9.63392857142857	0.702622265122265
chr6:43424603:CTCTCCCTCTCCCCACGGTCTCC	23	Long Reads (vamos)	16bp+	3	3.05050505050505	0.21170892599464
chr6:43425082:CCCGTCTGAGAAGTGAGGAGCCCCTCCGCCCAGCAGCCGC	40	Long Reads (vamos)	16bp+	10	9.99264705882353	0.00735294117647059
chr6:43427242:CTACCGGCGCGCAGAGA	17	Long Reads (vamos)	16bp+	3	2.96808510638298	0.0527339281628918
chr6:43429332:TTTCTTTTCTTTC	13	Long Reads (vamos)	7-15bp	5	5.01980198019802	0.29960396039604
chr6:43440916:ACAAACAAAAAAAACAA	17	Long Reads (vamos)	16bp+	2	1.98095238095238	0.0380952380952381
chr6:43445721:GGCCGTGCTGGGCTCT	16	Long Reads (vamos)	16bp+	2	2.03260869565217	0.0318920210224558
chr6:43449677:AGGGCCCTTTATAGCAC	17	Long Reads (vamos)	16bp+	4	3.98969072164948	0.0103092783505155
chr6:43452303:GGTACTGTGGCTCATGCCTGTAATCCCAGCACTTTGGAAGACCAAGGTGGGCAGATGACTTGAGGTCAGGAGTTCAAGACCAGCCTGGCCAACATGGCAAAACCCCATCTCTACTAAAAATACAAACATTAGGCC	135	Long Reads (vamos)	16bp+	2	2	0
chr6:43458565:GCGGTGGCTCACGCCTGTAAATCCAGCACTTTGGGAGGCCAAGGCAGGCAGATCACCTGAGGTCAGGAGTTCGAGACCAGCCTCACCACCATGGAGAAAACCTGTCTCTACTAAAAATACAAAATTAGCCGGGCGTGGTGGCACCTGCCTTTAATCCCAGCTACTTGAGAGGCTGAGGCAGGAGAATCGCTTGCACCTGGGAGGCAGAGGTTGCGGTGAGCCTAGATCATGCCACTGCACTCTAGCCTGGGCAACAAGAGCAAGACTCCATCTCAAAGAAAA	282	Long Reads (vamos)	16bp+	2	2	0
chr6:43461145:TTTCTTTTTCTT	12	Long Reads (vamos)	7-15bp	3	2.88976377952756	0.384576927884014
chr6:4346242:TTTATTTTATTAT	13	Long Reads (vamos)	7-15bp	2	2	0
chr6:43464725:CTTTCTTTTTTT	12	Long Reads (vamos)	7-15bp	3	3.18796992481203	0.5477329687856
chr6:43470945:TTTC	4	Long Reads (vamos)	4-6bp	30	30.2992700729927	8.82889652211249
chr6:43474313:GTGGCTCATGCCTGTAATCCCACCACTTTGGGAGGCCGAGGCAGGTGGATCACAAGGTCAGGAGTTCAAGACCAGCCTGGCCAAGATGGTGAAACCCCGTTTCTACTAAAAATACAAAAATTAGCTGGGCGTGGTGGTGGGCACCTGTAATTTCAGCTACTTGGGAGGCTGAGGCAGAGAATTGCTTGAATCTGGGAGGCGGAGGTTGCAATGAGCCGAGATCGCACCACTGCACTCCAGCCTGGACGACAGAGCGAAACTCTGTCTCAAATAATAATAATAATAATAATAATAATAATAGGCTGGACATG	311	Long Reads (vamos)	16bp+	2	1.98571428571429	0.0142857142857143
chr6:43497238:GCCAGACGTCCCTGGGGAAGGAGAGTGGGC	30	Long Reads (vamos)	16bp+	2	2	0
chr6:43501707:CCACACACACACACACACACACACACACACACACACACACTCTCTCTCTCTCTCTCTCTCTCTCCTTTCATAGGAGGTTAGCTGGAAGATGCCTTAGAGATCATCTAATTCTTATTAGAAAACTGGATAAGTTCTGCAGGTGTGGGAATGCGGGG	155	Long Reads (vamos)	16bp+	3	3.04938271604938	0.0975308641975309
chr6:43509910:GGAGGCGGCGGCTGTGGC	18	Long Reads (vamos)	16bp+	3	2.97647058823529	0.023249299719888
chr6:435222:GCTGATTGGCCCATTTTGACAGGGT	25	Long Reads (vamos)	16bp+	2	1.98611111111111	0.0138888888888889
chr6:435332:TGAGCTAGACACAGAGTGCTGATTGGTGCATTTACAAACC	40	Long Reads (vamos)	16bp+	3	3	0
chr6:43535765:ATCGTGCCACTGCACTCCAGCCTGGGTGACAGAGCGAGACTCCCTCTCAAAAAAAAAAGTCATTCGCTACCCTGGCCAGGCACAGTGACTCATGCCTGTAATCCCAGCACTTTGGGAGGCTAAGGCAGACGGATCACCTGAGGTCAGGAGTTTGAGACCAGCCTGGCCAACATGGTGAAACCCTGTCTCTACTAAAAATATAAAAATTAGCCGGGTGTGGTGGTGCATGCCTATAATCCCAGCT	244	Long Reads (vamos)	16bp+	3	2.98913043478261	0.0108695652173913
chr6:43537958:TCGAGAGGCTGAGGCAG	17	Long Reads (vamos)	16bp+	2	2	0
chr6:43540164:AAAATTAGCCAGGCATGGTGGCACACACCTGTAATCCCAGCTACTCAGGAGGCTGAGACAGGAGAAGCGCTTGAACCTGGGAGGTAGAGGTTGAAGTGAGCCGAGATCATGCCTTTGCATGCCAGCCTGGGCAACAAGAGTGACACTCCGTTTCAAAAAAAATAAAT	167	Long Reads (vamos)	16bp+	3	3	0
chr6:43542140:ATTTTTATTTTTT	13	Long Reads (vamos)	7-15bp	2	2	0
chr6:43554412:TTTTCTTTTCTTTTT	15	Long Reads (vamos)	7-15bp	2	1.9672131147541	0.0650318385042677
chr6:43556679:ATAAACAAAAACTTATAT	18	Long Reads (vamos)	16bp+	2	1.9875	0.0125
chr6:43556844:AAGGCTGGGTGTGGTGGCTTACGCCTGTAATCCTAGTACTTTGGGAAGCCGAGGCGGGTGGATCACGAGGTCAGGAGATTGAGACCATCCTGGCTAACACAGTGAAACCCTGTCTCTACTAAAAACACAAAAAATTGGCTGGGTATGATGGCACGTGTGTGTAGTCCCAGCTATTCAGGAGGCTGAGGCAGGAGAATCGCTTGAATCCGGGAGGCAGAGGTTGCAGTGAGCCGAGATTGTGCCACTGCACTCCAGCCTGGGCGACAGAGCGAGACTCCATCTCAAAAAAAAAA	293	Long Reads (vamos)	16bp+	2	2	0
chr6:43561178:TTACTTTGCCTACTCAATCATCATCA	26	Long Reads (vamos)	16bp+	2	2	0
chr6:43565980:GTGCGGTGGCTCATGCCTGTAATCCCAGCACTTTGGGAGGACGAGGCAGGCGGAACAACTGAGATCAGGAGTTCGAGACCAGCCTGGTCAACATGGTGAAACCCTGTCTCTACTAAAAATACAAAAATTAGGCCAG	136	Long Reads (vamos)	16bp+	2	2	0
chr6:43568305:CAAAAA	6	Long Reads (vamos)	4-6bp	6	6.32307692307692	0.375432319618366
chr6:4357651:GGAA	4	Long Reads (vamos)	4-6bp	16	16.0078125	0.873954232283465
chr6:43580428:CCTCCCTCCCGGACGGGGCGGCTGGCCGGGCGGGGGGCCGACCCCCCCACCTCCCTCCCGGACTGGGCGGCTGGCCGGGCAGAGGGGCTCCTCACTTCCCAGTAGGGGCGGCCGGGCAGAGGCGCCCCTCACCTCCCAGACGGGGCGGCTGGCCGGGCGGAGGGCTGACCCCCCCACCTCCCTCCCGGACGGCACGGCTGGCCAGGCGGGGGGCTGACCCCCCCA	225	Long Reads (vamos)	16bp+	5	4.96610169491525	0.152687237433
chr6:43583921:ACCAGCCTGGGCAACATAGGG	21	Long Reads (vamos)	16bp+	2	2	0
chr6:43588346:CTTT	4	Long Reads (vamos)	4-6bp	26	26.0298507462687	3.29233531590169
chr6:43590925:AAAAAAAAAAAA	12	Long Reads (vamos)	7-15bp	2	2.10852713178295	0.17562984496124
chr6:43595643:GGAGGCTGAGGCAGGAGAATGACGTGGACTCG	32	Long Reads (vamos)	16bp+	2	2	0
chr6:43598784:CATTTTATATACGGGACTTG	20	Long Reads (vamos)	16bp+	2	2	0
chr6:43605699:TTTTTTAA	8	Long Reads (vamos)	7-15bp	4	3.784	0.541677419354839
chr6:43611014:TCTGTCTCAGTTCTACAAGTAGTAGGAATC	30	Long Reads (vamos)	16bp+	2	2	0
chr6:43614592:TTTTATCTTTACAGA	15	Long Reads (vamos)	7-15bp	3	3	0
chr6:43628470:TGTGTGTGTGTCCGTGTGGAACATATTGCTCTTTTCCCGGGTAC	44	Long Reads (vamos)	16bp+	2	2.19767441860465	0.16046511627907
chr6:43630623:TCCCGGCTGCTCGCGAGGCTGAGGCAGGAGAATCGCTTGAACCCGGGAGGCGGAGGTTGCAGTGACCCGAGATCACGCCATTGCACTCCAGCCTGGGCAACAGAGCGAGACTCCAACTAAAAAAAAAAAAAAAAAATTAGCCCAGCATGATGGTGCACATCTGTGG	166	Long Reads (vamos)	16bp+	2	2	0
chr6:43634199:CTTTTTTTTTTTCTTTTTTT	20	Long Reads (vamos)	16bp+	2	2	0.0512820512820513
chr6:43634549:TTTCTTTTT	9	Long Reads (vamos)	7-15bp	3	3.24	0.248387096774194
chr6:43636891:TTTTGAGACAGAGTCTCTCTCTTGTTGCCCAGGCTGGAATGCAATGGCGTGATCTCGGCTCACTGCAGCCTCCATGTCCCAGGTTCAAGCGATTCTCATGCCTCAGCCTCCCCAGTAGCTAGGATTACAGGCACGTGCCACCATGCCCAGCTTATTTTTGTATTTT	166	Long Reads (vamos)	16bp+	2	1.98571428571429	0.0142857142857143
chr6:43637638:CCCAGGCTGGAGTGCAGTCGTGCCATGTTGGCTCACTGCAACCTCCGCCTCCCAGGTTCAAGTGCTTCTCCTGTCTCAGCCTCCTGAGTACCTGGGATTATAGGCATGCGCCACCATGTCCAGCTAATTTTTGTATTTTTAGTATAGACGGGGTTTCACCATGTTGGCCAGGCTGGTCTTGAACTCCTGACCTCAGGTGATCCGCCTGCCTCAGCCTCCCAAAGTGCTGGGATTACAGGCATGAGCCACCGTGCTCCGCCTGTTTGTTTCTTTTTTTGAGAAGGAGTCTCGCTCTTGTGTGG	302	Long Reads (vamos)	16bp+	3	2.85185185185185	0.127777777777778
chr6:43644353:TGGTAGTTGATGAGAAAG	18	Long Reads (vamos)	16bp+	2	1.98958333333333	0.0104166666666667
chr6:43645768:GGCTCAGTTTGGAGAA	16	Long Reads (vamos)	16bp+	2	2	0
chr6:43646955:AAAAAAAAAAAAG	13	Long Reads (vamos)	7-15bp	2	2.25	0.357476635514019
chr6:43649165:GTTTT	5	Long Reads (vamos)	4-6bp	8	7.90697674418605	0.741279069767442
chr6:43650906:AAAAAAAAAAAAAG	14	Long Reads (vamos)	7-15bp	2	1.98039215686275	0.177829547660648
chr6:43655988:CTTC	4	Long Reads (vamos)	4-6bp	27	26.953488372093	7.82594476744186
chr6:43658291:AAAAAAA	7	Long Reads (vamos)	7-15bp	4	4.24626865671642	1.22461003254405
chr6:43664203:TGA	3	Long Reads (vamos)	2-3bp	9	8.59405940594059	0.643564356435644
chr6:43688959:AAAAC	5	Long Reads (vamos)	4-6bp	7	6.93798449612403	0.636749031007752
chr6:43691406:ATTT	4	Long Reads (vamos)	4-6bp	10	9.86238532110092	0.638294257560313
chr6:43693916:TTTTTTTTTTTTTTTTGAGACAATAGTCTCACTCTGTTGCCCAGGCTGGAGTGCAGTGGTGCGATCTTGGCTTACTGCAACCTCTGCTTCCCAGGTTCAAGCAATTCTCCTGCCTCAGCCTCAGCCTCCTGAGTAGCTGGGATTACAGGTGCCCGCCACCAAGCTTGCCTAATTTTTTGTATTTTTAGTAGAGACAGGGTTTCACCATGTTGGCCAGGCTGCTCTTGAACTCCTGACCTCAGGTGATCCACCCGCCTCGGCCTCCCAAAGTGCTAGGATTACAGGCGTGAGCCACTGCGCCTGGCC	306	Long Reads (vamos)	16bp+	2	2	0
chr6:43694896:GAACCTCTCTTTATTTCT	18	Long Reads (vamos)	16bp+	2	1.98571428571429	0.0142857142857143
chr6:43698317:TTTTCTTTTCTT	12	Long Reads (vamos)	7-15bp	2	2.01315789473684	0.0931578947368421
chr6:43700637:AAAAATTAGCCGGGCGTGGTGGCGGGTGCCTGTAATCCCAGCTACTCAGGAGGCTGAGGCAGGAGAATTGCTTGAACTGGGAGGCAGAGGTTGCAGCGAGCCGAGATTGCGCCACTGCACTTCAGCCT	128	Long Reads (vamos)	16bp+	4	3.98591549295775	0.0140845070422535
chr6:43701217:AAAAC	5	Long Reads (vamos)	4-6bp	7	6.50806451612903	0.365788093364805
chr6:43702712:TGTGTGTGTTTG	12	Long Reads (vamos)	7-15bp	5	4.57851239669422	0.262534435261708
chr6:4370460:ATTT	4	Long Reads (vamos)	4-6bp	9	8.96638655462185	0.388691069648198
chr6:43708281:TTTATTTATTTATTTATTTTTTGACACAGAGTCTTGCTCTGTGGCCGAGGCTGGAGTGCAGTGGTGTGATCTCGGCTTACTGCAATTTCTGCCTCCCAGGTTCAAGCGATTCTCCTGCCTCAGCCTCCTGAGCAGCTGGGACTATAGGCATGCACTACCACACCCTGCTAATATTTGTATTTTTGTAGAGATGAGGTTTTTTCATTTTGGCCAAGCTGGTCTTGAACTCCTGACCTCAGGTGATCTGCCCACCTCGGCCTCCCAAAGTGCTGGGATTAC	279	Long Reads (vamos)	16bp+	2	2	0
chr6:43709119:CCCTCCTCC	9	Long Reads (vamos)	7-15bp	4	3.94117647058824	0.191425722831505
chr6:43713064:TGGCTCACGCCTGTAATCCCAGCACTTTGGGAGGCCGAGGCGGGTGGATCATGAGGTCAGGAGATCGAGACCATCCTGGCTAACAAGGTGAAACCCCGTCTCTACTAAAAATACAAAAAATTAGCTGGGCGCGG	134	Long Reads (vamos)	16bp+	2	1.98571428571429	0.0142857142857143
chr6:43724635:AGAAGAAAGTTACCCATCCCCTGCCTCC	28	Long Reads (vamos)	16bp+	2	2	0
chr6:43727745:TGAA	4	Long Reads (vamos)	4-6bp	9	8.31428571428571	1.08296703296703
chr6:43730032:CAA	3	Long Reads (vamos)	2-3bp	9	8.80582524271845	0.569769655434989
chr6:43731075:AAACATATACATACCTAA	18	Long Reads (vamos)	16bp+	2	2	0
chr6:43746193:TGTATATGTGTG	12	Long Reads (vamos)	7-15bp	5	4.70731707317073	0.257896841263495
chr6:43752518:TATATATGTACTAGTGTA	18	Long Reads (vamos)	16bp+	3	2.72340425531915	0.202242049874171
chr6:43753843:TGTGTATGTGTGTGTCTGTGTGTGCATGTGTGTGTGTATATGTGACTGTGTATGCTAGTGTATGTATGTGGGTGTGTAGGTGTGTGTGCGTATG	94	Long Reads (vamos)	16bp+	3	2.97333333333333	0.0263063063063063
chr6:43754954:AAAAAAAC	8	Long Reads (vamos)	7-15bp	6	5.71428571428571	0.402597402597403
chr6:43757222:AAAAAC	6	Long Reads (vamos)	4-6bp	6	6.16666666666667	0.704834605597964
chr6:43763230:TCAGGGGGCCAA	12	Long Reads (vamos)	7-15bp	2	1.97183098591549	0.0277665995975855
chr6:43769693:GTGAGGACGTGTGTGTCTGTGTGG	24	Long Reads (vamos)	16bp+	2	2	0
chr6:43784920:TATTATATATATATAAAAATAAATATCTC	29	Long Reads (vamos)	16bp+	2	2.1	0.0911392405063291
chr6:43797872:CAGTCCCGTCCTCAGGGAACCGCAGTCTGAGGGAGATG	38	Long Reads (vamos)	16bp+	11	11.44	4.66774193548387
chr6:4380089:ACTGAAGGTAAGGGAATGTCAGTAAAGACTCATTTGTTTGACA	43	Long Reads (vamos)	16bp+	2	2.01428571428571	0.0142857142857143
chr6:43803059:GAAT	4	Long Reads (vamos)	4-6bp	8	8.03960396039604	0.398415841584158
chr6:43808540:AAAACAAAAAAACA	14	Long Reads (vamos)	7-15bp	4	3.98484848484848	0.381448068470969
chr6:43811009:GAAAAAAAAAGAAAAAGAAGAAA	23	Long Reads (vamos)	16bp+	3	3.02985074626866	0.164515767029514
chr6:43816887:GGGCCTGGAACAGACTT	17	Long Reads (vamos)	16bp+	2	2	0
chr6:43819068:TACAAAAAA	9	Long Reads (vamos)	7-15bp	4	4	0.0327868852459016
chr6:43820455:ACATGGTTGTCATA	14	Long Reads (vamos)	7-15bp	2	1.97142857142857	0.0281573498964803
chr6:43821161:CTATTATCTATTTATCATCTAATCTTTTTCATCTATCTTTTCATCTAC	48	Long Reads (vamos)	16bp+	4	3.99065420560748	0.00934579439252336
chr6:43828246:GCCTGGGAGATGCAGGCCAA	20	Long Reads (vamos)	16bp+	2	2	0.0563380281690141
chr6:43844445:AGAGAGGTAGAGACAG	16	Long Reads (vamos)	16bp+	4	3.57377049180328	0.246579054328682
chr6:43847673:TGCTGCT	7	Long Reads (vamos)	7-15bp	3	2.98850574712644	0.267308206361935
chr6:43870552:TCCCT	5	Long Reads (vamos)	4-6bp	54	53.4666666666667	11.9223880597015
chr6:43876445:CCTCCCTTCCCTGGTC	16	Long Reads (vamos)	16bp+	2	1.98765432098765	0.0123456790123457
chr6:43880387:GTGTGTGCACATGTGTGTATACATGTATGG	30	Long Reads (vamos)	16bp+	3	3.00877192982456	0.0087719298245614
chr6:43881574:TGTGGGAGTGGGCTTAT	17	Long Reads (vamos)	16bp+	2	1.98765432098765	0.0123456790123457
chr6:43883773:GTGCATGTGTGTGCATG	17	Long Reads (vamos)	16bp+	3	2.99152542372881	0.0597566275532377
chr6:43884765:TGCCTGCCCCAGCTGCTGACCTCCCTTCTTCCCTGCCATGCCTGG	45	Long Reads (vamos)	16bp+	2	2	0
chr6:43886027:TGGGATTGGGGAT	13	Long Reads (vamos)	7-15bp	2	2	0.0229885057471264
chr6:43889847:TTTGT	5	Long Reads (vamos)	4-6bp	6	6.26495726495726	0.730916592985559
chr6:43901367:GAACAAACAGGGAGCAGA	18	Long Reads (vamos)	16bp+	2	2	0
chr6:43904909:TTCC	4	Long Reads (vamos)	4-6bp	13	13.3700787401575	1.3143357080365
chr6:43904972:TCTT	4	Long Reads (vamos)	4-6bp	70	70.1323529411765	33.0490196078431
chr6:43918517:GCAGGAGGGCTAT	13	Long Reads (vamos)	7-15bp	2	2	0
chr6:43919318:AAAAAAAAAA	10	Long Reads (vamos)	7-15bp	3	3.5	0.515503875968992
chr6:43923223:TCCCACACTCAGACACACAAACG	23	Long Reads (vamos)	16bp+	2	1.98058252427184	0.0192271083190558
chr6:4392687:GTGGTAGCACATGACTGTAATCCCTGCACTTTGGGAGGCTGAGGTGGGTGGATCACTTGAGGTCAGGAGTTTGAGACCAGCCTGGCCAACAGGATGAAACCCCATCTCTACTAAAAATACAAAAAATTAGCTGGGT	136	Long Reads (vamos)	16bp+	3	3	0
chr6:43929113:CAACAACAAAAAA	13	Long Reads (vamos)	7-15bp	5	4.66666666666667	0.24
chr6:43930720:CAA	3	Long Reads (vamos)	2-3bp	14	14.1367521367521	1.92941349837902
chr6:43935371:CCAT	4	Long Reads (vamos)	4-6bp	11	9.864	7.73135483870968
chr6:43937885:TGTGTCCTCCACTCAGGCTGGGGCTCCCTGAGGATGGGGC	40	Long Reads (vamos)	16bp+	6	5.98666666666667	0.0133333333333333
chr6:43938224:GTGGTTTTGTTTTGTTGTTGTTTTGTC	27	Long Reads (vamos)	16bp+	2	2.13333333333333	0.11685393258427
chr6:43945201:ATGGATTGAAGTTCCCAGCTTGCCA	25	Long Reads (vamos)	16bp+	2	2	0
chr6:43958631:AAG	3	Long Reads (vamos)	2-3bp	90	88.9153846153846	131.209838998211
chr6:4395946:TATATAAAGAACTCCTAGAA	20	Long Reads (vamos)	16bp+	2	1.98901098901099	0.010989010989011
chr6:43962426:TTTA	4	Long Reads (vamos)	4-6bp	8	7.77570093457944	0.40204549462176
chr6:43963531:TTATATATTGGATATAATATATAAACAC	28	Long Reads (vamos)	16bp+	64.5	59.8695652173913	323.676293240241
chr6:43972168:GAGACCCAGGAGGACAGGCATCCTGGAAATGAGGGAGGTCAACATGGG	48	Long Reads (vamos)	16bp+	2	2.07692307692308	0.0911127707244212
chr6:43986398:TCCCCTCAGACTGGAGATCCCTGAGGA	27	Long Reads (vamos)	16bp+	3	3	0
chr6:43987582:CCCATCCTCACAGATCCCCAGTCCAAGGGGAGACGCAGC	39	Long Reads (vamos)	16bp+	4	4	0
chr6:43994807:CTGAGGGGAGACACAGCCCTTACTCAGGGAGCCCCAGT	38	Long Reads (vamos)	16bp+	2	2	0
chr6:44002766:GCG	3	Long Reads (vamos)	2-3bp	10	9.34782608695652	1.89549961861175
chr6:44004401:CTGAGGATGGGGCTGTTTCTCCCCTCCGACTGGGGCTCC	39	Long Reads (vamos)	16bp+	14	14	0
chr6:44015533:TGCCTACTGACATCGCAGCCATCATACGACATAG	34	Long Reads (vamos)	16bp+	2	2	0
chr6:44017597:GAGGCGGGTAGATCACTTGAGGTCAGGAGTTTGAGACCAGCCTGGCCAACATGATGAAATCCCATCTCTACTAAAAATACAAAAATCAGCTGAGCATGGTGGTGCATGCCTGTAATCCCAGCTAATTAGGAGGCTGAGGCAGGAGAATTGCTTGAACCCGG	161	Long Reads (vamos)	16bp+	2	2	0
chr6:440278:TCCCATCCCTTCCTCCCCGC	20	Long Reads (vamos)	16bp+	2	2.04210526315789	0.0407614781634938
chr6:44042395:GAGGG	5	Long Reads (vamos)	4-6bp	17.5	16.0298507462687	21.2622601279318
chr6:44044448:CACACAAACATTCATATACATCTTCACACACACCCACGCTCACATACACACATATTCATAGACACATTCACACACATCCATATACACCTT	90	Long Reads (vamos)	16bp+	27	24.1333333333333	40.2005602240896
chr6:44050840:CAGGGCTGTGTCTCCCTCTCTGAGGGGGATCCCTGGGGA	39	Long Reads (vamos)	16bp+	3	3	0
chr6:44051379:TGGGGCCTGGGGTGGGAGGGGACGG	25	Long Reads (vamos)	16bp+	5	5.18018018018018	0.221785421785422
chr6:44052321:TACAATGACCTG	12	Long Reads (vamos)	7-15bp	2	2	0
chr6:44052761:TGT	3	Long Reads (vamos)	2-3bp	12	11.6754385964912	2.48664803601925
chr6:44055724:TTTTAT	6	Long Reads (vamos)	4-6bp	5	5.50757575757576	0.46559102475133
chr6:44060293:GGAT	4	Long Reads (vamos)	4-6bp	15	14.953125	0.91117125984252
chr6:44066042:CTGGGTTGTGTCTCCCCTTAGACTGGGGCACCCTGAGGA	39	Long Reads (vamos)	16bp+	23	22.8602941176471	0.313671023965142
chr6:44069110:CATTAAATACATTCA	15	Long Reads (vamos)	7-15bp	3	2.98876404494382	0.0112359550561798
chr6:4408448:AAAAAAAAAAAAAAG	15	Long Reads (vamos)	7-15bp	5	5.50381679389313	2.46729301233118
chr6:44091383:TTTTC	5	Long Reads (vamos)	4-6bp	7	6.52941176470588	2.20653594771242
chr6:44127152:CCCCTCCCCGTCGGGACCCC	20	Long Reads (vamos)	16bp+	3	3.22137404580153	0.496770405167352
chr6:44127512:CTCCGCCCCCTCCCCCTCC	19	Long Reads (vamos)	16bp+	2	2.0462962962963	0.100640359986154
chr6:4413685:CCCACCTTCCTCCAGG	16	Long Reads (vamos)	16bp+	2	2	0
chr6:4414055:TGTAAGAATGCACCAATCAGGGCTCTGTAGCTAGCAAGAGGATTGTAAAATGCACCAATCAGCATTC	67	Long Reads (vamos)	16bp+	5	5	0
chr6:44142326:TGGTGAAACCCCGTCTCTAC	20	Long Reads (vamos)	16bp+	2	2	0
chr6:44143561:TGTTTT	6	Long Reads (vamos)	4-6bp	5	5.07207207207207	0.576576576576577
chr6:44145590:CAAAAA	6	Long Reads (vamos)	4-6bp	10	10.2	0.610852713178295
chr6:44151003:CTAGGGAGGTCTTGGTGATA	20	Long Reads (vamos)	16bp+	2	1.98717948717949	0.0128205128205128
chr6:44155453:TTTTTTTTG	9	Long Reads (vamos)	7-15bp	4	4.06015037593985	0.344839371155161
chr6:44158944:CATCAGACTGGATGCCCCTTGAGGGTACAGAGAGTGACTCTTC	43	Long Reads (vamos)	16bp+	2	1.81914893617021	0.17124227865477
chr6:44161165:TTTTTTTTTGGTGTTTTT	18	Long Reads (vamos)	16bp+	2	1.97560975609756	0.0731707317073171
chr6:44176016:CCTCCATGC	9	Long Reads (vamos)	7-15bp	3	3.13414634146341	0.142276422764228
chr6:44181414:TCACATACAGACACAACCACACCACACTCACACACACACATACACAC	47	Long Reads (vamos)	16bp+	37	41.1666666666667	319.380778588808
chr6:44191082:ATATATGTTACATATATATGTGT	23	Long Reads (vamos)	16bp+	6	6.02777777777778	0.0459501557632399
chr6:44191408:TTTTTC	6	Long Reads (vamos)	4-6bp	4	4.48571428571429	0.386813186813187
chr6:44203824:TTTATTTATTTATTTTT	17	Long Reads (vamos)	16bp+	2	2.04301075268817	0.0416082281439925
chr6:44205681:CCTGTAATCCCAGCTACTTGGGAGGCTGAGGCAGGAGAATTGCTTAAACCCAGGAGGTGGAGGTTGCAGTGAGCTGAGATCGCTCCACTTCACTCCAGCCAGGGCAACAGAGCAAGACTTCTTCTCAAAAAAAAAGAAAAGAAAAAATTTAGCCAGGCGTACTGGTGCATG	171	Long Reads (vamos)	16bp+	2	2	0
chr6:44210271:TGTTT	5	Long Reads (vamos)	4-6bp	5	5.25274725274725	0.346520146520147
chr6:44212144:GGCTGAGGCGGGAGGGTCACTTG	23	Long Reads (vamos)	16bp+	2	2	0
chr6:44212407:AAAT	4	Long Reads (vamos)	4-6bp	8	8.56896551724138	1.20389805097451
chr6:44216258:TTCCAGTTACTCC	13	Long Reads (vamos)	7-15bp	2	2	0
chr6:44224025:AGGCTCGCGAGCGGAGGTGC	20	Long Reads (vamos)	16bp+	1	1.26190476190476	0.195639701663798
chr6:44244432:TTTTTTTTTTTTTCTTTTTTGAGACAGAGTCTCACTGTGTCGCTCAGGCTGGAGTGCAGTGGCGTGATCTCGGCTCACGGCAACCTCTGCCGCCCGGGTTCAAGTGATTCTCCTGCTTCAGCCTCCCAAGTAGCGGGGACTATAGGCGCGCTACCACGCCCGGCTAATTTTTGTATTTTTAGTAGAGACAAGGTTTCACCAGAGTGGCCAGGCTGGTCTTGAACTCCTGACCTGGTGATCCGCTGGACTCGGCCTCCCAAAGTGCTGGAATTACAGGCATGAGCCACCGCGCCCAGCCCCCTT	303	Long Reads (vamos)	16bp+	2	1.99019607843137	0.00980392156862745
chr6:4425154:AAAAAAAAGACAAG	14	Long Reads (vamos)	7-15bp	4	4.11111111111111	0.355555555555556
chr6:44263663:CCATACCTCCCAC	13	Long Reads (vamos)	7-15bp	3	2.97752808988764	0.0222165474974464
chr6:44265743:ATTC	4	Long Reads (vamos)	4-6bp	13	12.7857142857143	0.494208494208494
chr6:44270518:CCCCCGGCCCCGGCCC	16	Long Reads (vamos)	16bp+	2	1.95918367346939	0.0395539659162634
chr6:44275117:GAAAAAGAAAAA	12	Long Reads (vamos)	7-15bp	3	3.2992700729927	0.505367110347789
chr6:44281891:TTAAATATATTTAGGG	16	Long Reads (vamos)	16bp+	3	2.6	0.261538461538462
chr6:4428205:TCAAAACCAAAACCAAAGTATCAAGCAATTCAAGTCAAG	39	Long Reads (vamos)	16bp+	2	2.12941176470588	0.13781512605042
chr6:44288296:TCAGAAAAGCCTTTT	15	Long Reads (vamos)	7-15bp	2	2	0.021978021978022
chr6:44288993:AAAAAAAAAAAAAAAGAAAAA	21	Long Reads (vamos)	16bp+	2	1.51304347826087	0.269565217391304
chr6:44294772:AAAAAAAAAGAAAG	14	Long Reads (vamos)	7-15bp	3	3.07377049180328	0.482116244411326
chr6:44316916:TTTTATTAT	9	Long Reads (vamos)	7-15bp	3	3.09009009009009	0.100900900900901
chr6:44319267:AGAGAGATGATGGACAGGATTGC	23	Long Reads (vamos)	16bp+	2	2	0
chr6:4432889:TTCTTTTCTTTTTTTTTT	18	Long Reads (vamos)	16bp+	2	2.12403100775194	0.171996124031008
chr6:44333171:TCTCCTAAATCTGTTTTAGCTGAATAA	27	Long Reads (vamos)	16bp+	2	2	0
chr6:44337589:CCTCTATGGGATTTGGGGGTG	21	Long Reads (vamos)	16bp+	2	1.98850574712644	0.0114942528735632
chr6:44341266:TATC	4	Long Reads (vamos)	4-6bp	13	13.0901639344262	0.909158650589351
chr6:44343543:TGAGCCTGGGATTTGACA	18	Long Reads (vamos)	16bp+	2	2	0
chr6:44351122:AAAAAAAAAAAG	12	Long Reads (vamos)	7-15bp	3	3.16793893129771	0.617733411626541
chr6:44354334:AAAT	4	Long Reads (vamos)	4-6bp	6	7.41228070175439	3.21790094705791
chr6:44363588:TCCTTCCC	8	Long Reads (vamos)	7-15bp	15	15.7669172932331	3.64980633401686
chr6:44364712:CTTT	4	Long Reads (vamos)	4-6bp	27	25.3720930232558	28.1104651162791
chr6:44369550:AAAAT	5	Long Reads (vamos)	4-6bp	7	7.23853211009174	0.294427454977914
chr6:44369880:ATAAA	5	Long Reads (vamos)	4-6bp	7	6.81914893617021	0.49382292381606
chr6:44371675:TGGCTCATGCCTGTAATCCCAGCACTTTGGGAGGCTGAGGCTGGCGGATCACGAGGTCAGGAGATTGAGACCATCCTGGCTAACACAGTGAAACCCTGTCTCTACTAAAAATACAAAAAATTAGCTGGGCTTGGTGGCAGGCGCCTGTGGTCCCAGCTACTCGGGAGGCTGAGGCAGGAGAATGGCGTGAACCTGGGAGGCAGAGCTTGCAGTGAGCTGAGATGGTGCCACTGCACTCCAGCCTGGGCGACACAGCGAGACTCCGTCTCAAAAAAAAAAAAAAAAAAGATTTTTGTTTGCAGCCGGGCATGA	312	Long Reads (vamos)	16bp+	2	2	0
chr6:44372447:TTTTATTTTATT	12	Long Reads (vamos)	7-15bp	2	2	0.021978021978022
chr6:44374482:TTTGCCCATTCTT	13	Long Reads (vamos)	7-15bp	2	2.01428571428571	0.0142857142857143
chr6:44390871:TTAATATGTTATATATTATATATTAAACATAT	32	Long Reads (vamos)	16bp+	9	9.672	1.52864516129032
chr6:44411307:GTCAGTGTTAGTTCTTTTGG	20	Long Reads (vamos)	16bp+	2	2	0
chr6:4441688:ATAGGGTTACCCTTGAGGTCA	21	Long Reads (vamos)	16bp+	2	2	0
chr6:44430076:TTGTTTTGTTTTTGT	15	Long Reads (vamos)	7-15bp	2	2.35185185185185	0.23018345448252
chr6:44443015:TTTCTTCTC	9	Long Reads (vamos)	7-15bp	4	3.82352941176471	0.299102691924227
chr6:44443087:TTTCTTTTCTTTTCCTTCCTTCCTTCT	27	Long Reads (vamos)	16bp+	3	2.80898876404494	0.156281920326864
chr6:4445102:TCTTTTATTATTATTATA	18	Long Reads (vamos)	16bp+	2	2	0
chr6:444517:AAC	3	Long Reads (vamos)	2-3bp	11	10.9672131147541	1.02370952445468
chr6:44456207:AAATA	5	Long Reads (vamos)	4-6bp	19	19.2238805970149	2.88183144428235
chr6:44460008:GTTT	4	Long Reads (vamos)	4-6bp	7	7.27058823529412	0.43781512605042
chr6:44461567:AAAC	4	Long Reads (vamos)	4-6bp	8	7.9344262295082	0.722937271372443
chr6:44462189:CAAAA	5	Long Reads (vamos)	4-6bp	12	11.9022556390977	0.861585782638414
chr6:44464573:CTTTGTGTTTATAAAA	16	Long Reads (vamos)	16bp+	2	1.9875	0.0125
chr6:44471233:AAAGTCAAGATGCCAGATTTAT	22	Long Reads (vamos)	16bp+	2	1.98571428571429	0.0142857142857143
chr6:44474107:GGTCAGAGGGCTGGTGGCAGACCCCGG	27	Long Reads (vamos)	16bp+	11	11.0514705882353	0.7010348583878
chr6:4448384:CTGCTCTGAAATTAGG	16	Long Reads (vamos)	16bp+	2	2	0
chr6:44485327:TTTTA	5	Long Reads (vamos)	4-6bp	5	5.4	0.483870967741935
chr6:44489619:CAAAAAACAAAAA	13	Long Reads (vamos)	7-15bp	2	2.16842105263158	0.141545352743561
chr6:44504271:TGTGTGTGTATGTG	14	Long Reads (vamos)	7-15bp	3	2.69473684210526	0.256886898096305
chr6:44504316:ACAGAAAGAGAGTTATG	17	Long Reads (vamos)	16bp+	2	2	0
chr6:44507084:AGGAGAAGAAAGAGGAGT	18	Long Reads (vamos)	16bp+	6	5.63076923076923	0.327728085867621
chr6:44507191:AAGATGATGTTGGTGATGATA	21	Long Reads (vamos)	16bp+	3	2.96296296296296	0.0361111111111111
chr6:4450798:AAGAAAGAAAGA	12	Long Reads (vamos)	7-15bp	4	3.80672268907563	0.275886625836775
chr6:44516417:TATC	4	Long Reads (vamos)	4-6bp	17	17.0252100840336	0.567155675829654
chr6:44521089:GCTGAGAAGACCACTGTTAGTGTGATGCA	29	Long Reads (vamos)	16bp+	2	2	0
chr6:44527504:TCCAGAGGTGTCACAGTGCGAACAGGCAGAGGCCATGGCAGGGTGGGAGAGGG	53	Long Reads (vamos)	16bp+	4	3.8125	0.171734234234234
chr6:44530935:TCTCATCCTGGGCTCA	16	Long Reads (vamos)	16bp+	3	2.97752808988764	0.0222165474974464
chr6:4453413:TATAATGA	8	Long Reads (vamos)	7-15bp	9	9.14035087719298	0.387206955441702
chr6:44544012:AAATA	5	Long Reads (vamos)	4-6bp	6	6.15	0.29040404040404
chr6:44545194:GTGGTGGCAGTG	12	Long Reads (vamos)	7-15bp	2	1.98571428571429	0.0142857142857143
chr6:44548015:AGCCAGATGTGATGGTGCATGCCTATA	27	Long Reads (vamos)	16bp+	2	2.01428571428571	0.0142857142857143
chr6:4454982:TTAAACCCAGTTCTCTTTCACCCCCAAAGTCCATGTTAGTGCC	43	Long Reads (vamos)	16bp+	2	1.80246913580247	0.160493827160494
chr6:44566363:CAAAA	5	Long Reads (vamos)	4-6bp	6	6.16161616161616	0.891981034838178
chr6:44579306:CTCC	4	Long Reads (vamos)	4-6bp	9	9.10769230769231	0.825521765056649
chr6:44590159:CTGCACCCACTGTC	14	Long Reads (vamos)	7-15bp	2	1.98571428571429	0.0142857142857143
chr6:44590874:TTTTATTATTTTA	13	Long Reads (vamos)	7-15bp	3	3.01063829787234	0.0536490505605125
chr6:44592647:TTAGGGCCAATAA	13	Long Reads (vamos)	7-15bp	3	2.98765432098765	0.0123456790123457
chr6:44594198:TAAA	4	Long Reads (vamos)	4-6bp	8	7.98924731182796	0.380317905563347
chr6:44594466:AGCCCCGGGAGGGT	14	Long Reads (vamos)	7-15bp	2	2.0462962962963	0.0819487712011076
chr6:44605167:CAGGTGGGAGCTG	13	Long Reads (vamos)	7-15bp	2	1.98913043478261	0.0108695652173913
chr6:44615658:GATTATTTGTGGTAA	15	Long Reads (vamos)	7-15bp	2	1.99047619047619	0.00952380952380952
chr6:44626079:TGTGTGCATGTGGGTGAGTGTGCATGTGTGTGCTGG	36	Long Reads (vamos)	16bp+	8	7.8134328358209	0.498765570643025
chr6:44630005:TCTC	4	Long Reads (vamos)	4-6bp	21	20.9057971014493	3.10784935999154
chr6:44637225:CCCCACATTATGAA	14	Long Reads (vamos)	7-15bp	2	2	0
chr6:44639687:TTTTTTTTTGTTGTT	15	Long Reads (vamos)	7-15bp	2	2.15503875968992	0.14765019379845
chr6:44654931:AAAAA	5	Long Reads (vamos)	4-6bp	7	7.66176470588235	4.06252723311547
chr6:44660980:TTTTTTTTTTCCTTTTT	17	Long Reads (vamos)	16bp+	2	1.85714285714286	0.141570141570142
chr6:44690237:GAAG	4	Long Reads (vamos)	4-6bp	18	19.3174603174603	6.1864126984127
chr6:44690898:AAAAAAAT	8	Long Reads (vamos)	7-15bp	4	4.15966386554622	0.220054123344253
chr6:44694474:AAAC	4	Long Reads (vamos)	4-6bp	10	10.031746031746	1.35898412698413
chr6:44695086:TTTTTTT	7	Long Reads (vamos)	7-15bp	5	4.87596899224806	0.406371124031008
chr6:4469974:ATAATAATAATAAAATAAAAAAA	23	Long Reads (vamos)	16bp+	2	1.98780487804878	0.0121951219512195
chr6:44703461:ACACACACACACACAAACACAC	22	Long Reads (vamos)	16bp+	4	4.13076923076923	0.161061419200954
chr6:4470707:AAGAAAGAAGGAAG	14	Long Reads (vamos)	7-15bp	2	1.53465346534653	0.251287128712871
chr6:44710737:AGTTAGATACTCCCATACTCCATGCATCCT	30	Long Reads (vamos)	16bp+	44.5	42.4253731343284	14.5770957243856
chr6:44712526:AGCAGGGAGG	10	Long Reads (vamos)	7-15bp	5	4.97826086956522	0.0215002388915432
chr6:44718197:TTTTG	5	Long Reads (vamos)	4-6bp	7	7.4375	0.65748031496063
chr6:44727792:TGAGCACGCACGCGCACGCAC	21	Long Reads (vamos)	16bp+	2	1.95454545454545	0.0438871473354232
chr6:44737034:TTTTTTTC	8	Long Reads (vamos)	7-15bp	4	4.16279069767442	0.277979651162791
chr6:44768357:GAAAAACCTTGACCCGAACTTCTGCTGTGAGACAGAAGTGG	41	Long Reads (vamos)	16bp+	2	2	0
chr6:44776446:GATG	4	Long Reads (vamos)	4-6bp	51	51.4661654135338	3.69013442697653
chr6:44785144:AAACAGCCTTAAATCCAAAGTT	22	Long Reads (vamos)	16bp+	2	1.98684210526316	0.0131578947368421
chr6:4479503:TTTTTGT	7	Long Reads (vamos)	7-15bp	4	3.71653543307087	0.379327584051994
chr6:44795491:GCAGCCCACAGCCCGCATCC	20	Long Reads (vamos)	16bp+	2	1.96808510638298	0.0312285518188058
chr6:44795979:TATCTACCACCTCTTTTTAA	20	Long Reads (vamos)	16bp+	2	1.98571428571429	0.0142857142857143
chr6:44799166:CCCCAAGCAAGTTAATCAAA	20	Long Reads (vamos)	16bp+	2	1.98571428571429	0.0142857142857143
chr6:44816418:AATAGATAACCTTATATCT	19	Long Reads (vamos)	16bp+	3	3	0
chr6:44828690:GAGCAGTATCAAGAAAAAG	19	Long Reads (vamos)	16bp+	2	1.94520547945205	0.0525114155251142
chr6:4482953:GAAG	4	Long Reads (vamos)	4-6bp	14	14.5563909774436	2.05172020961495
chr6:4483249:CACACAGACA	10	Long Reads (vamos)	7-15bp	5	5.88721804511278	2.34324447482342
chr6:44835446:GGGCACAGAGGGTTGAGGTTGAAAGGGATGAAGAT	35	Long Reads (vamos)	16bp+	2	1.88118811881188	0.345742574257426
chr6:44841517:AATATGTAATGACTGACAGCCTTCAATAATGTATTTAAGTAAATTTTATTAATCACGATGGTATCT	66	Long Reads (vamos)	16bp+	2	2	0
chr6:44850745:ATCT	4	Long Reads (vamos)	4-6bp	13	13	1.40952380952381
chr6:44866432:ATATATTGAGATCCATCTCTTAGG	24	Long Reads (vamos)	16bp+	3	3	0
chr6:44876653:TTAAAAAAAAAA	12	Long Reads (vamos)	7-15bp	2	2.04166666666667	0.0404929577464789
chr6:4487700:TCACCTGCTCTGACCTGAGTCATCCTGAG	29	Long Reads (vamos)	16bp+	4	3.86363636363636	0.119122257053292
chr6:44898069:GGGACTAAGAATTTGCAT	18	Long Reads (vamos)	16bp+	2	1.98780487804878	0.0121951219512195
chr6:44916967:ACAA	4	Long Reads (vamos)	4-6bp	9	9.28571428571429	0.674388674388674
chr6:4492266:CATTCTTTTTTTTAATTTTTTTTTTGAGACGGAGTCTTGCTCTGTCGCCCAGGCTGGAGTGCAGTGGTGCAATCTTGGCTCACTGCAAGCTCCGCCTCCTGGGTTCACGCCATTCTCCTGCCTCAGCCTCCCAAGTAGCTGGGACTACAGGCACCCGCCACCACACCTGGCTAATTTTTTTTTGTATTTTTAGTAAAGATGAGGTTTCACCATGTTAGCCAGGATGGTCTCGATCTCCTGACCTTGTGATCCACCCACCTTGGCCTCCCAAAGTGCTAGGATTACAGGCGTGAGCCACTGTGCCCGGC	308	Long Reads (vamos)	16bp+	2	2	0
chr6:44923823:AAAAAAACAAAAAAC	15	Long Reads (vamos)	7-15bp	2	2.01204819277108	0.0120481927710843
chr6:44930245:TGGCGGGTGCCTGTAGTCCCAGCTACTCAGGAGGCTGAGATAGGAGAATGGCGTGAATCCGGGAGGCGGAGCTTGCAGTGAGCCGAGTTCGCGCCACTGCATTCCAGCCTGGGTGACAGAGTGAGACTCCGTCTCAAAAAAAAAAGAAAAAAAAATTATTACAAAAATTAGTTGGGCATGG	181	Long Reads (vamos)	16bp+	2	2	0
chr6:44934107:TTTTTCTGATAATTACTGTA	20	Long Reads (vamos)	16bp+	2	2	0
chr6:44934180:CTCTATAGATAGCAAC	16	Long Reads (vamos)	16bp+	2	2	0
chr6:44940687:GTCTAGTAATATTTGTTT	18	Long Reads (vamos)	16bp+	2	2	0
chr6:44949434:AAAAAAAAG	9	Long Reads (vamos)	7-15bp	3	3.05737704918033	0.153705459964774
chr6:44950818:TTTTATT	7	Long Reads (vamos)	7-15bp	6	5.65546218487395	0.465033471015525
chr6:44956470:AAAAAAAAAAAAATAAAAA	19	Long Reads (vamos)	16bp+	1	1.41747572815534	0.324005330287455
chr6:44960445:AAAACAAAACAAACA	15	Long Reads (vamos)	7-15bp	2	2.01030927835052	0.0103092783505155
chr6:44963029:TGTATATATATACACATATAAAGATAAATATATAAA	36	Long Reads (vamos)	16bp+	3	3	0
chr6:44974225:TATATATTCATATATACATGTTTG	24	Long Reads (vamos)	16bp+	2	2	0
chr6:44985176:AAAT	4	Long Reads (vamos)	4-6bp	18	18.25	1.51181102362205
chr6:44991509:TTTA	4	Long Reads (vamos)	4-6bp	6	6.08035714285714	0.272763835263835
chr6:44993163:AAAACAAAACAAAACA	16	Long Reads (vamos)	16bp+	2	2.1	0.0910112359550562
chr6:45009842:ATGATTGGTAGAATCAGCGTATTC	24	Long Reads (vamos)	16bp+	2	2	0
chr6:45011666:ACAACTATACTTTCTCTTATATTTATGTACTTAATTATCTTTATAAATGTGTGGATTCAAATTATTTGGTGCAGCTTGCTTTTAG	85	Long Reads (vamos)	16bp+	2	1.98591549295775	0.0140845070422535
chr6:45027330:CTCATTTACTTC	12	Long Reads (vamos)	7-15bp	3	3.01041666666667	0.0525219298245614
chr6:45039783:AACAAAAAACAAAC	14	Long Reads (vamos)	7-15bp	3	3.14529914529915	0.176982021809608
chr6:45043134:ACACACAC	8	Long Reads (vamos)	7-15bp	7	6.84615384615385	0.717506631299735
chr6:450436:TCTAGGGGGGACTTGGAGAACGTTTATGTCTAGCTGAGGGATCGTGAATGCACCAATCGTCACTATGTATCTAGCTCAAGGTTTGTAAACACACCAATCAGCACCCTGTGTCCAGCTCAGGGTTTGTGAATGCACCAATGGGCACTCCGTATCTAGTTAA	160	Long Reads (vamos)	16bp+	2	2	0
chr6:45051474:ATATATATTTATCAAATGTATGTATGT	27	Long Reads (vamos)	16bp+	3	3	0
chr6:45057477:AAAAAA	6	Long Reads (vamos)	4-6bp	6	6.09375	0.400590551181102
chr6:45068977:ATAAA	5	Long Reads (vamos)	4-6bp	8	7.56153846153846	1.22486583184258
chr6:45073614:ATTTATACTACTATACCAAATACCTT	26	Long Reads (vamos)	16bp+	2	2	0
chr6:45074244:TATAACCATAAAGATAATAGGTACCA	26	Long Reads (vamos)	16bp+	2	2.17441860465116	0.145690834473324
chr6:45077627:AAAAAAAAAAAAAAAAG	17	Long Reads (vamos)	16bp+	2	2.44	0.409677419354839
chr6:45079355:GAAGAAGGGGGAAGAGGAGGAA	22	Long Reads (vamos)	16bp+	7	6.51612903225806	0.511932861264097
chr6:450807:ACCAATCAGCTCTCTGTAAAACAG	24	Long Reads (vamos)	16bp+	3	3	0
chr6:45081035:TATATATGTACATATATA	18	Long Reads (vamos)	16bp+	2	1.98863636363636	0.0113636363636364
chr6:45083167:ATT	3	Long Reads (vamos)	2-3bp	10	10.4677419354839	2.72252819302387
chr6:45091784:TACAGTTTTGGGGAGAAAAATGTTTTGGTCATTTAAAAGTCTTTGGTCAT	50	Long Reads (vamos)	16bp+	2	2	0
chr6:45092977:CTAACACAATGTAGTAAAATAACACCCCAATAAAACAT	38	Long Reads (vamos)	16bp+	3	3	0
chr6:45094819:TTCCATAATACTT	13	Long Reads (vamos)	7-15bp	2	1.9875	0.0125
chr6:45102270:AAACGTACAAGTTTAAGAGAGACACAAAAGGGGA	34	Long Reads (vamos)	16bp+	2	2.04081632653061	0.163265306122449
chr6:45112529:AGAGGGGAAGGACTGATTAAGTTTCTAAC	29	Long Reads (vamos)	16bp+	4	4.44230769230769	0.307318894697535
chr6:45120916:AATATTAGAACAAT	14	Long Reads (vamos)	7-15bp	2	1.98571428571429	0.0142857142857143
chr6:4512512:TGGCGGGCGA	10	Long Reads (vamos)	7-15bp	4	3.64655172413793	0.317466266866567
chr6:45127349:ACACTGTCATCAT	13	Long Reads (vamos)	7-15bp	3	2.98823529411765	0.0117647058823529
chr6:45128503:ACACACAC	8	Long Reads (vamos)	7-15bp	15	15.0147058823529	2.71089324618736
chr6:45131401:TTTATTTCCAAGCCTATATGTAACCACTGTACCTCAAGTATAGATGGGTTTCTAACATACATATTAACAGCTTATG	76	Long Reads (vamos)	16bp+	2	2	0
chr6:45144783:ATTTGATAAATGAATTC	17	Long Reads (vamos)	16bp+	2	2	0
chr6:45150507:TCAATATTGAATATAAACTAAATTCAGAA	29	Long Reads (vamos)	16bp+	2	2	0
chr6:45153353:AATTAATCACTTAATAGGAACAACAA	26	Long Reads (vamos)	16bp+	2	2	0
chr6:45156513:TTTTCTGTTCTGATACTAATATAATAATATATA	33	Long Reads (vamos)	16bp+	2	2	0
chr6:45158201:AGAT	4	Long Reads (vamos)	4-6bp	11	10.8839285714286	1.16658622908623
chr6:45169328:AAAATCATTCTAAATTATT	19	Long Reads (vamos)	16bp+	2	2	0
chr6:45181869:AATA	4	Long Reads (vamos)	4-6bp	9	8.93162393162393	0.633215443560271
chr6:45182244:TTTTTTAGTTATTTA	15	Long Reads (vamos)	7-15bp	2	2.06329113924051	0.0600454397922752
chr6:45200065:TTCTGTGCAATAGAGAAAAAT	21	Long Reads (vamos)	16bp+	2	1.97368421052632	0.0259649122807018
chr6:45204250:AAG	3	Long Reads (vamos)	2-3bp	14.5	14.4453125	20.374938484252
chr6:45208851:ACCCTCTTGTTAGGGGCTCATGAGGCTGATGACTT	35	Long Reads (vamos)	16bp+	1	1.45918367346939	0.25089417210183
chr6:45209922:CCAGCAAAAAGACCATGACACACTGAAGGCTCAGATGATA	40	Long Reads (vamos)	16bp+	3	3	0
chr6:45212804:TTAAATACCATTCTTGTTTACC	22	Long Reads (vamos)	16bp+	2	2	0
chr6:45214435:GAAAAAATACAGAAAG	16	Long Reads (vamos)	16bp+	2	2.01190476190476	0.0119047619047619
chr6:45216179:GGAAGTAAAAGGATGGTAACTACCATCT	28	Long Reads (vamos)	16bp+	3	2.8728813559322	0.111907866145154
chr6:45217475:AAAAT	5	Long Reads (vamos)	4-6bp	5	5.27083333333333	0.515350877192982
chr6:45219344:TAACAAAAATAGAGAAAAGACACAAATCACAAACACCAGGAATGAAAAA	49	Long Reads (vamos)	16bp+	2	1.98809523809524	0.0119047619047619
chr6:45219663:AATTATCTAGGCCTAATTGGTTTAAGTGGAGAATTCAA	38	Long Reads (vamos)	16bp+	2	2	0
chr6:45221467:AGAAATTAAAATACTCCAA	19	Long Reads (vamos)	16bp+	2	2.02325581395349	0.0229822161422709
chr6:45223999:ATATTAAATATA	12	Long Reads (vamos)	7-15bp	2	2.01234567901235	0.0123456790123457
chr6:45229186:TTTTTTAATTTTA	13	Long Reads (vamos)	7-15bp	2	2.15384615384615	0.131441374159821
chr6:45234530:AAAAAAAAG	9	Long Reads (vamos)	7-15bp	3	3.06349206349206	0.347936507936508
chr6:45241452:GCCCATCCCTTTGTTTCG	18	Long Reads (vamos)	16bp+	2	1.98765432098765	0.0123456790123457
chr6:45250361:CAATAAAAAATAAAA	15	Long Reads (vamos)	7-15bp	3	2.88034188034188	0.106248157972296
chr6:45264292:AATTGTTGTGGGTAAA	16	Long Reads (vamos)	16bp+	2	1.97727272727273	0.022466039707419
chr6:45268633:CACATAGAAAACAAAAACCATAACTATTCAACAAAACTAAATGTTAGATAACTAAGAAGAATGTGT	66	Long Reads (vamos)	16bp+	2	2	0
chr6:45274326:TGTTATATCTAAGAATGCTTTGCCAAACTCAAGGTCATTG	40	Long Reads (vamos)	16bp+	2	2	0
chr6:45287239:AAAAATA	7	Long Reads (vamos)	7-15bp	6	5.63157894736842	0.461722488038278
chr6:45292363:AAAACAAAAATACAATTTAAAAAACA	26	Long Reads (vamos)	16bp+	2	1.99	0.01
chr6:45295524:AAAAAAAAAAAC	12	Long Reads (vamos)	7-15bp	2	2.03305785123967	0.332231404958678
chr6:45296123:ACACAC	6	Long Reads (vamos)	4-6bp	10	10.6470588235294	1.80043572984749
chr6:45306777:GACAGTGGGTGCAG	14	Long Reads (vamos)	7-15bp	2	1.74157303370787	0.193820224719101
chr6:45308740:CAAAAAAAATAA	12	Long Reads (vamos)	7-15bp	3	2.92660550458716	0.105674481821271
chr6:45308798:AAAAAAAAAAGGTGCACAATTTGGTTTGTTATGCAAATTTTTGTTTTTCCTGAGCTATTCAGCTACTTTAAAACATGCATATAAGCTAGCTAGTCATTTTGAATAAGAAGAAAAATAAATGGAGAAATGATTATGATAGCACTGTTTATGCCTTTTAAAAACAGAATGTCTAAATATTTGG	181	Long Reads (vamos)	16bp+	2	2	0
chr6:45315914:AGAT	4	Long Reads (vamos)	4-6bp	15	15.1269841269841	1.90374603174603
chr6:45316748:AACACTGAGGAAAGAAATGGAAGAAGACACAATTAAATGGAAAGATATTCTAACTTTATGTATTGAAAGAATATTGTTAAGGCCAGGCACAGTGGCTCATGCC	103	Long Reads (vamos)	16bp+	2	2	0
chr6:45317872:AAAGAAAACAATCAACAGAGT	21	Long Reads (vamos)	16bp+	2	1.98648648648649	0.0135135135135135
chr6:45320850:TGTAGTAGTATAAACAATTTAGTAGTATTAGTACAGT	37	Long Reads (vamos)	16bp+	2	2	0
chr6:45321423:ATTTATTTTACAAATGT	17	Long Reads (vamos)	16bp+	2	2	0
chr6:45324588:GAGACAGGTAGAGGGAGA	18	Long Reads (vamos)	16bp+	3	2.95402298850575	0.0443731622560813
chr6:45339541:TGTGTTTAACAAGCTATATTAATAAGGAAAATAA	34	Long Reads (vamos)	16bp+	2	1.98611111111111	0.0138888888888889
chr6:4534985:AAAAC	5	Long Reads (vamos)	4-6bp	6	5.83620689655172	0.399025487256372
chr6:45362054:AAC	3	Long Reads (vamos)	2-3bp	11	10.7904761904762	0.705677655677656
chr6:45362931:TTTTAATATTTTATTTTTAATTTTGGTAGGTACATAGGTT	40	Long Reads (vamos)	16bp+	3	3	0
chr6:45367953:ATTAACTTCTTTACAC	16	Long Reads (vamos)	16bp+	2	1.98648648648649	0.0135135135135135
chr6:4536829:ATTATTTATTT	11	Long Reads (vamos)	7-15bp	3	3	0
chr6:45376850:ATATACACACATATGTATATACAT	24	Long Reads (vamos)	16bp+	2	2.16129032258065	0.136746143057504
chr6:4539295:GTGTGTGTGTATGTGT	16	Long Reads (vamos)	16bp+	5	5.46564885496183	0.573810921902525
chr6:45394128:TCGTGATCCGCCCTCC	16	Long Reads (vamos)	16bp+	2	2	0
chr6:45399746:AAGG	4	Long Reads (vamos)	4-6bp	29	28.593984962406	3.04602415128731
chr6:45399965:AAGG	4	Long Reads (vamos)	4-6bp	68	68.8888888888889	12.8905472636816
chr6:4540288:TTTTCGAAAGAAAAAAAA	18	Long Reads (vamos)	16bp+	2	1.92631578947368	0.0689809630459127
chr6:45404259:AAAAAAAAAAGGAAAAAAAAGAAAAAAG	28	Long Reads (vamos)	16bp+	2	2.17777777777778	0.192039800995025
chr6:45422681:CAG	3	Long Reads (vamos)	2-3bp	23	22.3555555555556	1.5592039800995
chr6:45422749:GGC	3	Long Reads (vamos)	2-3bp	15	14.0992366412214	3.96699941280094
chr6:45424345:CAGGACTGTCCACACTCG	18	Long Reads (vamos)	16bp+	2	2	0
chr6:45439651:GTGT	4	Long Reads (vamos)	4-6bp	17	16.5227272727273	0.801006245662734
chr6:45478422:GAGGAAATTGAATCATAG	18	Long Reads (vamos)	16bp+	2	2	0
chr6:45478871:CTTTT	5	Long Reads (vamos)	4-6bp	6	5.59322033898305	0.568158771548602
chr6:45481097:TCTCTG	6	Long Reads (vamos)	4-6bp	6	6.17924528301887	0.243755615453729
chr6:45489055:TTTGCTCTTCAATGTAC	17	Long Reads (vamos)	16bp+	2	2	0
chr6:4549172:AGGA	4	Long Reads (vamos)	4-6bp	60	62.6423357664234	274.054959209961
chr6:4550267:TGGGGCTCCACCCACC	16	Long Reads (vamos)	16bp+	12	11.9076923076923	0.146451997614788
chr6:45503226:TAAAACTCCATAGCACCAGGGATTAGGTC	29	Long Reads (vamos)	16bp+	2	2	0
chr6:45511040:TTTAAAAATTAACATAA	17	Long Reads (vamos)	16bp+	2	1.98765432098765	0.0123456790123457
chr6:4551804:ATCCTGCAAATGT	13	Long Reads (vamos)	7-15bp	7	7.21904761904762	0.557326007326007
chr6:45540528:TCTATAAAACTCA	13	Long Reads (vamos)	7-15bp	2	2.01234567901235	0.0123456790123457
chr6:45545300:GCTGG	5	Long Reads (vamos)	4-6bp	7	6.8348623853211	0.342847434590554
chr6:45553820:TGTGTATATGTGTGTGGTGTGTGTGTGGTGTGTATGTGTGTGGTGTGTGTGTGCATGTGTATGTGTGTGTGTGGTGTGTGTATGTGTGTGTGGTGTGTGTGTGCATGTGTATGTG	115	Long Reads (vamos)	16bp+	4	3.92771084337349	0.0922715251248898
chr6:45561304:AAAAGAAAAAAG	12	Long Reads (vamos)	7-15bp	3	3.26470588235294	0.551633986928105
chr6:45561570:AGAA	4	Long Reads (vamos)	4-6bp	46	46.2335766423358	14.0185702018033
chr6:45571090:TCAT	4	Long Reads (vamos)	4-6bp	7	6.58415841584158	0.305346534653465
chr6:45572260:AGATATATTTATATATATA	19	Long Reads (vamos)	16bp+	4	4	0
chr6:4558025:TGGCA	5	Long Reads (vamos)	4-6bp	7	6.74311926605505	0.396364254162419
chr6:45583466:AAAATAGTTAAGATTT	16	Long Reads (vamos)	16bp+	2	2	0
chr6:45591981:TTTTTGTTTTTT	12	Long Reads (vamos)	7-15bp	2	1.94949494949495	0.0688517831374974
chr6:4559379:CACACTCACGTTCACACG	18	Long Reads (vamos)	16bp+	2	2	0
chr6:45604224:GTCCATTTCATAAGAGG	17	Long Reads (vamos)	16bp+	2	2	0
chr6:45610344:CCAA	4	Long Reads (vamos)	4-6bp	10	9.72950819672131	0.595650995800027
chr6:45649395:TTTCTTTTCTTTCTTCTTTCTTTCTTTTTC	30	Long Reads (vamos)	16bp+	6	5.90076335877863	0.0900763358778626
chr6:45660597:TCTTC	5	Long Reads (vamos)	4-6bp	20	20.2335766423358	6.53327608415629
chr6:45689523:TT	2	Long Reads (vamos)	2-3bp	107	105.902985074627	70.9002917742117
chr6:4569677:TTTCTTTTTTT	11	Long Reads (vamos)	7-15bp	3	3.22627737226277	0.57342206955775
chr6:45711904:TCAGATATTAGTATCAAAGA	20	Long Reads (vamos)	16bp+	2	1.98591549295775	0.0140845070422535
chr6:45724144:AAAAAAACAAAAA	13	Long Reads (vamos)	7-15bp	2	2.14457831325301	0.173964149280047
chr6:45732299:TGGGTCAGGTACTGTC	16	Long Reads (vamos)	16bp+	2	1.98863636363636	0.0113636363636364
chr6:45735364:AAAATATTTTATAAAAATAA	20	Long Reads (vamos)	16bp+	2	2.06666666666667	0.0628205128205128
chr6:4573873:CTCTCTCTTTCTCTCCCCCCTTC	23	Long Reads (vamos)	16bp+	4	3.6953125	0.260765255905512
chr6:45748874:AGCATATAATATATAAAATTA	21	Long Reads (vamos)	16bp+	4	3.95327102803738	0.101569388114971
chr6:45751519:TATCTTCTTTTCTTTACCT	19	Long Reads (vamos)	16bp+	3	2.97701149425287	0.0459770114942529
chr6:4575452:TTAAA	5	Long Reads (vamos)	4-6bp	11	11.8455284552846	3.23004131680661
chr6:45756737:ACAGAGATGGTTCCAGAAAGCTGAC	25	Long Reads (vamos)	16bp+	2	1.98684210526316	0.0131578947368421
chr6:45756926:AAT	3	Long Reads (vamos)	2-3bp	13	12.8378378378378	2.00982800982801
chr6:45760783:GAAGCAGCAGTAGGTCAA	18	Long Reads (vamos)	16bp+	2	1.98717948717949	0.0128205128205128
chr6:45765426:CCCCTT	6	Long Reads (vamos)	4-6bp	7	7.01612903225806	0.812745869394178
chr6:45765501:TCTT	4	Long Reads (vamos)	4-6bp	79	78	67.3383458646616
chr6:45771093:TAGTACTAGTACTAAAGCTAA	21	Long Reads (vamos)	16bp+	2	2	0
chr6:45773819:ATATAGGATAT	11	Long Reads (vamos)	7-15bp	2	2.13157894736842	0.115789473684211
chr6:45781736:TATAAATGTGTGTATATATA	20	Long Reads (vamos)	16bp+	4	3.55084745762712	0.249529190207156
chr6:45784390:AATAAATAAAATAATA	16	Long Reads (vamos)	16bp+	5	4.64210526315789	0.253527435610302
chr6:4579335:AAACAAACAAAC	12	Long Reads (vamos)	7-15bp	3	2.68181818181818	0.218932443703086
chr6:45794638:TAGCATCTACTGTTAGCAACAAG	23	Long Reads (vamos)	16bp+	2	1.98958333333333	0.0104166666666667
chr6:45797219:CAGGGCAGCT	10	Long Reads (vamos)	7-15bp	2	2.34905660377358	0.267475292003594
chr6:45797454:AGCCAGATGACCAGTGCATCCACAGTCTCCCC	32	Long Reads (vamos)	16bp+	14	14	0.461538461538462
chr6:45803726:ACTCACATCTAAGTGCCAAATTG	23	Long Reads (vamos)	16bp+	2	2	0
chr6:4581241:TAGGCATGTTCCTGATATAAATC	23	Long Reads (vamos)	16bp+	2	2.02439024390244	0.0240891297801867
chr6:45817207:AGGAGAGAGAGAGGGGGAGAAAGAGAGAAGGGAGGGGGAAAGAGAGGGGGAGAGAAAAAG	60	Long Reads (vamos)	16bp+	2	2.03603603603604	0.162325962325962
chr6:45820013:AGG	3	Long Reads (vamos)	2-3bp	9	9	1.42592592592593
chr6:45825626:CAAA	4	Long Reads (vamos)	4-6bp	8	7.7047619047619	0.633150183150183
chr6:45827560:CAACAACAAAAA	12	Long Reads (vamos)	7-15bp	3	2.97752808988764	0.0449438202247191
chr6:45832557:TTTTTGTTTGTTTGT	15	Long Reads (vamos)	7-15bp	2	2.05952380952381	0.0566551921973609
chr6:45852496:AAAC	4	Long Reads (vamos)	4-6bp	12	11.9669421487603	0.598898071625344
chr6:45856520:TATATAACA	9	Long Reads (vamos)	7-15bp	7	7.1551724137931	0.271364317841079
chr6:45866046:CTTT	4	Long Reads (vamos)	4-6bp	125	124.977611940299	64.4882168106834
chr6:45876900:TTTG	4	Long Reads (vamos)	4-6bp	12	12.0806451612903	0.7901914503016
chr6:4588331:TGA	3	Long Reads (vamos)	2-3bp	16	15.7244094488189	3.13773278340207
chr6:45898047:TTTGCTTTTGATTTTTTTGT	20	Long Reads (vamos)	16bp+	2	1.97333333333333	0.0263063063063063
chr6:45904667:CCTT	4	Long Reads (vamos)	4-6bp	16	16.6614173228346	10.8447694038245
chr6:45924694:TGAATATACAAGAAT	15	Long Reads (vamos)	7-15bp	2	2	0
chr6:4592764:TTGATGATGATA	12	Long Reads (vamos)	7-15bp	3	3.11392405063291	0.102239532619279
chr6:45928610:ATATTGTGTCCCATCATGAAT	21	Long Reads (vamos)	16bp+	2	2	0
chr6:45935315:GCTTGCAGAAGGTGGAGGCCTG	22	Long Reads (vamos)	16bp+	2	1.98630136986301	0.0136986301369863
chr6:459403:TATACACATATACATATATATAA	23	Long Reads (vamos)	16bp+	2	2	0
chr6:45947390:GAAGAGACTGGTTCAAGAGGT	21	Long Reads (vamos)	16bp+	2	2	0
chr6:45950006:AAACAAAACTATTAAATGA	19	Long Reads (vamos)	16bp+	2	2	0
chr6:45951340:TAACTGAACAATTAAT	16	Long Reads (vamos)	16bp+	2	2	0
chr6:4595342:TTTA	4	Long Reads (vamos)	4-6bp	8	7.9	0.347706422018349
chr6:4595829:TTTTTTTCT	9	Long Reads (vamos)	7-15bp	5	5.37121212121212	2.11305806153134
chr6:45958949:ATAC	4	Long Reads (vamos)	4-6bp	13	13.2204724409449	1.15735533058368
chr6:45959518:TTG	3	Long Reads (vamos)	2-3bp	8	8.64705882352941	3.72183449651047
chr6:45962036:TATATATACATACACA	16	Long Reads (vamos)	16bp+	3	3.38317757009346	0.35178980779404
chr6:45977079:ATTTATAATAAAT	13	Long Reads (vamos)	7-15bp	2	2.01123595505618	0.0339632277834525
chr6:45997826:AAGTTAACCAAAG	13	Long Reads (vamos)	7-15bp	2	2	0
chr6:45999613:CCTCCTCTTCCT	12	Long Reads (vamos)	7-15bp	2	2.06849315068493	0.0646879756468798
chr6:46005980:TGTATAAATATATATACATGTATAAATATATATATACATGTA	42	Long Reads (vamos)	16bp+	5	5.45736434108527	0.781371124031008
chr6:46016092:GAAGGG	6	Long Reads (vamos)	4-6bp	27	24.8	17.4
chr6:46023500:GGATAAGAAATGGCTAGGGTT	21	Long Reads (vamos)	16bp+	2	2	0
chr6:46026889:ATAACCAGAAGACGAG	16	Long Reads (vamos)	16bp+	2	1.98780487804878	0.0121951219512195
chr6:46031850:ATATATATATACAC	14	Long Reads (vamos)	7-15bp	6	6.08	1.38064516129032
chr6:46035730:TTTTCTTTTTTCTTTTA	17	Long Reads (vamos)	16bp+	2	2	0.058252427184466
chr6:46040782:TAGCAGTTG	9	Long Reads (vamos)	7-15bp	3	3.01098901098901	0.0554334554334554
chr6:46055263:GGCTAATTTTTGTACTTTTAGTAGAGATGGGGTTTTGCCATGTTGGCCAGGCTGGTGTGGAACTCCTGACCTCAGGTGATCTGCCCGCCTCGGCCTCCCAAAGTGCTGGGATTACAGGCGTGAGCCACC	129	Long Reads (vamos)	16bp+	2	2	0
chr6:46061181:TTTG	4	Long Reads (vamos)	4-6bp	7	7.13636363636364	0.449124270225188
chr6:46064552:ACATATCAACA	11	Long Reads (vamos)	7-15bp	2	2.10526315789474	0.0954385964912281
chr6:46075402:ACAA	4	Long Reads (vamos)	4-6bp	6	6.07317073170732	0.192110809996989
chr6:46095797:AAGCTGCTTCCATATTTTCAGATATCTTTATCCCAACCCCTGGTACCATTTTTCTGTATTAGTCTGT	67	Long Reads (vamos)	16bp+	2	2	0
chr6:46100262:AAAAACAAAAACAAAC	16	Long Reads (vamos)	16bp+	2	2.03333333333333	0.0325842696629213
chr6:46109811:GTTGGGAAAAGCTGAGC	17	Long Reads (vamos)	16bp+	2	1.98701298701299	0.012987012987013
chr6:4611195:GAGAGAGAAAGGAGGAA	17	Long Reads (vamos)	16bp+	3	2.6271186440678	0.235839490076778
chr6:46116107:CTTTAGGGTATAACCATTAGCAAGACCACAGAGTCTGGAAGCAGCTTTGGAGAGAATTTGAC	62	Long Reads (vamos)	16bp+	2	2	0
chr6:46119574:GGACAGTGGGTGCA	14	Long Reads (vamos)	7-15bp	2	2	0
chr6:46120253:CAGCAACATTTGCTGTT	17	Long Reads (vamos)	16bp+	2	2	0
chr6:4612296:AAAAAAA	7	Long Reads (vamos)	7-15bp	5	5.01470588235294	1.14052287581699
chr6:46142303:ATATATAATGTATATTATATATTATATATAATATATAATTACATATAATTATAAT	55	Long Reads (vamos)	16bp+	3	3.46218487394958	0.267625694345535
chr6:4614849:AGTGCTGATTAGTGCATTTTAC	22	Long Reads (vamos)	16bp+	2	1.97872340425532	0.0210478151452757
chr6:46150652:TTTA	4	Long Reads (vamos)	4-6bp	12	12.9763779527559	2.02324709411324
chr6:46153647:GGGACTATTTATG	13	Long Reads (vamos)	7-15bp	2	1.98571428571429	0.0142857142857143
chr6:46164728:TTTTTTTTTTTTTG	14	Long Reads (vamos)	7-15bp	2	2.00877192982456	0.132665735134296
chr6:46166175:CCCTTCCTCCTTCCCTCCCTCCTCTCTCTCTCTTTCACC	39	Long Reads (vamos)	16bp+	3	2.88297872340426	0.125943719972546
chr6:46175239:TTTT	4	Long Reads (vamos)	4-6bp	13	13.2408759124088	3.66949334478317
chr6:46181344:GGCAGATGCTTATTCCTATAGACTATCTTG	30	Long Reads (vamos)	16bp+	2	2	0
chr6:46186362:AAACA	5	Long Reads (vamos)	4-6bp	6	6.13953488372093	0.26265389876881
chr6:46188125:TTTTTGAGACGGAGTCTCGCTCTGTCGCCCAGGCTGGAATGCAGTGGTGCGATCTTGGCTCACTGCAACCTCTGCCTCCCGGGTTCAAGCGATTTTTCTGCCTCAGCTTTCTGAGTAGCTGGGATTACAGGCACCTGCCACCACGCCTGGCTA	153	Long Reads (vamos)	16bp+	2	2	0
chr6:46191401:ATTTCTCTTACCCTTTCCTGCTT	23	Long Reads (vamos)	16bp+	2	2	0
chr6:46193728:AAAACAAAACAACAAC	16	Long Reads (vamos)	16bp+	3	2.66101694915254	0.260176734753006
chr6:46195614:AAACACTGGTATATGA	16	Long Reads (vamos)	16bp+	2	2	0
chr6:46208384:CTACATTTGCTTGTCTCATCTCTGA	25	Long Reads (vamos)	16bp+	2	1.98876404494382	0.0112359550561798
chr6:46209659:TGAGAAAGAGAAAGAA	16	Long Reads (vamos)	16bp+	2	2	0
chr6:46212088:TAAA	4	Long Reads (vamos)	4-6bp	12	11.8	1.41153846153846
chr6:46217175:ACTCTGAAGTGGGGAGCTGGG	21	Long Reads (vamos)	16bp+	3	2.73118279569892	0.198690977092099
chr6:4623651:CTCTCCCTCACCTGTAGATCTAACTCAGTACTACGCCCTGCTAATTGTTAATCATGAAGCTTCTTCTCTTAGTCTTTCCTGCCATCCTAACGTGAGCATCCATGATCTCTCACCTGGACCACTGCAGTAGCCTCCTAACTGGGTTCCTTGCCCTCACACCGTGCC	165	Long Reads (vamos)	16bp+	2	2	0
chr6:46253643:TTTTCTTTTTCTGCTTT	17	Long Reads (vamos)	16bp+	2	2.00990099009901	0.0499009900990099
chr6:46256371:AAAAT	5	Long Reads (vamos)	4-6bp	10	9.65833333333333	1.0671568627451
chr6:46259185:AAAACAAAAACA	12	Long Reads (vamos)	7-15bp	2	2.17021276595745	0.142759094028826
chr6:46262588:TAAA	4	Long Reads (vamos)	4-6bp	10	8.94444444444444	2.72585669781931
chr6:46263452:GTGT	4	Long Reads (vamos)	4-6bp	25	25.8823529411765	11.4823529411765
chr6:46282477:AAAC	4	Long Reads (vamos)	4-6bp	7	7.34166666666667	0.798249299719888
chr6:4629163:TAGTTTTACCTTTAAGTCTGTGATCAATT	29	Long Reads (vamos)	16bp+	2	2	0
chr6:46292419:TTTGTTTTTTTTTT	14	Long Reads (vamos)	7-15bp	2	2.10169491525424	0.194697957409822
chr6:46300152:GGAACAAAAAAAGAT	15	Long Reads (vamos)	7-15bp	2	1.98780487804878	0.0121951219512195
chr6:46305061:CAATTCTGATTATCTTCATG	20	Long Reads (vamos)	16bp+	2	1.98701298701299	0.012987012987013
chr6:46315897:AAGAGGTTTGGAAGAGACA	19	Long Reads (vamos)	16bp+	2	2.29807692307692	0.211258401792382
chr6:4633212:AAAG	4	Long Reads (vamos)	4-6bp	6	6.25773195876289	0.609965635738832
chr6:46346848:TTTA	4	Long Reads (vamos)	4-6bp	11	10.7829457364341	1.93689437984496
chr6:4635039:AAAATACTAGAAGTTGTTTA	20	Long Reads (vamos)	16bp+	2	1.95945945945946	0.0394298407997038
chr6:46360153:TATGCAGATGCTGCTGGT	18	Long Reads (vamos)	16bp+	2	2	0
chr6:46363024:TAAGAATTATGCCTTTTGAAA	21	Long Reads (vamos)	16bp+	2	2	0
chr6:46365478:AAAAG	5	Long Reads (vamos)	4-6bp	11	11.1076923076923	1.89528920691711
chr6:46374888:TTTATGTATTTATTG	15	Long Reads (vamos)	7-15bp	2	2	0
chr6:46375029:CCCAGTAGCTGGCATTACAGCCAGCAG	27	Long Reads (vamos)	16bp+	2	2	0
chr6:46380859:TAAAATAAGGA	11	Long Reads (vamos)	7-15bp	3	3	0
chr6:46389694:GAGGCCTTATAGCCCGCTTGAGGCTGCT	28	Long Reads (vamos)	16bp+	2	2	0
chr6:46403783:AAAAAAAAGTTTTAT	15	Long Reads (vamos)	7-15bp	2	2.1046511627907	0.118331053351573
chr6:46427879:AGGACCACATTTCAGCTACAGGATGAATCTGTTAGGGCTAAGCT	44	Long Reads (vamos)	16bp+	6	5.99056603773585	0.00943396226415094
chr6:46430703:ATTGGTTTCTTCAAAGGTATGTACAATAGCA	31	Long Reads (vamos)	16bp+	2	2	0
chr6:46432198:TTTTG	5	Long Reads (vamos)	4-6bp	6	6	0.194690265486726
chr6:46444907:CCCAGGCTCCACACTTGT	18	Long Reads (vamos)	16bp+	2	2	0
chr6:46445155:CAGGCCAGCTTCTATAGACTCAGGCT	26	Long Reads (vamos)	16bp+	2	2	0
chr6:46447183:ATTTATATTAAAAAAAGTAGA	21	Long Reads (vamos)	16bp+	2	2	0
chr6:46447343:AGAGAGAGAATAG	13	Long Reads (vamos)	7-15bp	3	2.97142857142857	0.0664835164835165
chr6:46451907:TGTGTATGTCTGTCTGTG	18	Long Reads (vamos)	16bp+	2	1.98717948717949	0.0128205128205128
chr6:46455856:AAAAAAA	7	Long Reads (vamos)	7-15bp	7	6.85384615384615	0.389326177698271
chr6:46459826:AATACTGTAATATACAGTATTGC	23	Long Reads (vamos)	16bp+	2	2	0
chr6:46460943:AAAGATAGCAAGAATCACTC	20	Long Reads (vamos)	16bp+	2	2	0
chr6:46461575:TTTTTTTTTCTTT	13	Long Reads (vamos)	7-15bp	2	1.96190476190476	0.0946886446886447
chr6:46462102:TATGAAACCTCCAGC	15	Long Reads (vamos)	7-15bp	3	2.52336448598131	0.251807441368365
chr6:46468730:CTCTCTCCCCACTCTTT	17	Long Reads (vamos)	16bp+	2	2.02912621359223	0.0285551113649343
chr6:46469974:ACCTCGATCTTGGACT	16	Long Reads (vamos)	16bp+	3	3	0
chr6:46470060:TTTTAAAAATTGTCTCAGATA	21	Long Reads (vamos)	16bp+	2	2	0
chr6:46482128:GAACCACTTCTAGATAAA	18	Long Reads (vamos)	16bp+	2	2	0
chr6:46490984:CCCCGC	6	Long Reads (vamos)	4-6bp	9	9.21052631578947	0.818979266347687
chr6:46514443:AATATATATAAATATATATTATATATATCAAATATATATTATATATAAAATATATATTATATATAAATATATATAATATATATAAATTTATATATATTATAGATATATTTATATATAAATTTAGATATATTATAGATATATTTATATATAAATTTATATATATTATAGATATATTTATATATATAAATTTAT	192	Long Reads (vamos)	16bp+	4	3.55339805825243	0.249571673329526
chr6:46520553:ATTTTTATTTTTATTT	16	Long Reads (vamos)	16bp+	3	3.51260504201681	0.38755163082182
chr6:46529806:TCTCTCTCTGTC	12	Long Reads (vamos)	7-15bp	3	2.5042735042735	0.252136752136752
chr6:46532129:TTCCACTAGACTGGCAAGA	19	Long Reads (vamos)	16bp+	2	2	0
chr6:46536508:TTTCTTTTTTTT	12	Long Reads (vamos)	7-15bp	2	2	0.103092783505155
chr6:46539412:TAACATCCTGCAATGTCTTA	20	Long Reads (vamos)	16bp+	2	2	0
chr6:46557933:AAAAAAAAAAAAA	13	Long Reads (vamos)	7-15bp	3	3.0703125	0.459584153543307
chr6:46564089:TTTTA	5	Long Reads (vamos)	4-6bp	24	23.3543307086614	2.9607549056368
chr6:4658219:AGACAAAAGAAATTCTTCC	19	Long Reads (vamos)	16bp+	3	2.91860465116279	0.0756497948016416
chr6:46585322:ATAG	4	Long Reads (vamos)	4-6bp	16	15.9593495934959	0.89177662268426
chr6:46588266:TATAAATAATATAAAATCTAAT	22	Long Reads (vamos)	16bp+	3	3	0
chr6:46597390:CTAAGGTAGTTAAAAGCAGATAGGGTTCACAG	32	Long Reads (vamos)	16bp+	2	2	0
chr6:46600107:TTTCT	5	Long Reads (vamos)	4-6bp	7	6.96240601503759	0.991000227842333
chr6:46601665:TAT	3	Long Reads (vamos)	2-3bp	12	11.8240740740741	1.49212530287297
chr6:46602147:ATGG	4	Long Reads (vamos)	4-6bp	7	6.97849462365591	0.0647498831229547
chr6:46604034:CTTTCCCTAAGAGGTAGTCTATATTTTACAAGGAAAATTT	40	Long Reads (vamos)	16bp+	2	2	0
chr6:46608507:ATTTTTTAAAATTATATATCT	21	Long Reads (vamos)	16bp+	2	1.98611111111111	0.0138888888888889
chr6:46609349:CTGAGTCCGCGCCA	14	Long Reads (vamos)	7-15bp	2	1.98571428571429	0.0142857142857143
chr6:46615277:ATACATTTTATAACTATAACTAT	23	Long Reads (vamos)	16bp+	2	2	0
chr6:46615523:TGGTAGTCATATTTTCTGAA	20	Long Reads (vamos)	16bp+	2	2	0
chr6:46615996:CTTTCTTT	8	Long Reads (vamos)	7-15bp	34	33.8661417322835	4.02162229721285
chr6:46620911:AACAAACAACAAGAAC	16	Long Reads (vamos)	16bp+	2	2.11627906976744	0.103967168262654
chr6:46621047:ACATGAAATAAG	12	Long Reads (vamos)	7-15bp	2	2	0
chr6:46622696:AGATAATAAAGACTT	15	Long Reads (vamos)	7-15bp	2	2	0
chr6:46630098:AAAAC	5	Long Reads (vamos)	4-6bp	10	9.69421487603306	0.564049586776859
chr6:46634501:TTTTACTTTTTTTTTCT	17	Long Reads (vamos)	16bp+	2	2.34782608695652	0.316552250190694
chr6:46635542:TGTT	4	Long Reads (vamos)	4-6bp	6	6.31818181818182	0.403343782654127
chr6:46637137:AGCCCTCACCAGAACGTGACCATGCTGGCACCCTCATCTCAGGCCTCCAGCCTCCAGGGCGATGAGAAAT	70	Long Reads (vamos)	16bp+	2	2	0
chr6:46638331:CAA	3	Long Reads (vamos)	2-3bp	11	10.7606837606838	0.856027114647804
chr6:46646307:GATATCAGGAATG	13	Long Reads (vamos)	7-15bp	2	2.01315789473684	0.0131578947368421
chr6:4665200:GCCTTCCCCCTTTCTACTC	19	Long Reads (vamos)	16bp+	2	1.96511627906977	0.03406292749658
chr6:46656510:AATTTTTGTATTTTTAGTAGAGACGGGGTTTCACCATATTGATCAGGTTGGTCCCAAACTCCTGACCT	68	Long Reads (vamos)	16bp+	2	2	0
chr6:46659885:TATATATATAAAAT	14	Long Reads (vamos)	7-15bp	2	2.02439024390244	0.0240891297801867
chr6:46661148:TATGAGAGATGCAAAGAGAAAAAATATGATAATGTATGTGCTCATCATTGTGTGGAGAAACAGG	64	Long Reads (vamos)	16bp+	2	2	0
chr6:46679015:ATATATAATTAAA	13	Long Reads (vamos)	7-15bp	3	2.98795180722892	0.0120481927710843
chr6:46694733:AAAAGGTAATCACATTT	17	Long Reads (vamos)	16bp+	2	1.98765432098765	0.0123456790123457
chr6:46696448:TATATATATATA	12	Long Reads (vamos)	7-15bp	11	11.3740458015267	0.682090428655314
chr6:46702392:AATAAAGTTTATCCTTA	17	Long Reads (vamos)	16bp+	2	2	0
chr6:46705699:TCACTTTAAATTTAAA	16	Long Reads (vamos)	16bp+	2	2	0
chr6:46717693:TTTTCTTTCTT	11	Long Reads (vamos)	7-15bp	3	3.4047619047619	0.818857142857143
chr6:46743626:AACCCTG	7	Long Reads (vamos)	7-15bp	7	6.93805309734513	0.112199747155499
chr6:46744253:TCT	3	Long Reads (vamos)	2-3bp	65	65.6488549618321	52.6449794480329
chr6:46746344:TTCTCC	6	Long Reads (vamos)	4-6bp	20	19.578125	3.77337598425197
chr6:46750609:ATATACATACAC	12	Long Reads (vamos)	7-15bp	2	2.01388888888889	0.0420579029733959
chr6:46754074:TTATTTTTATT	11	Long Reads (vamos)	7-15bp	3	3	0
chr6:46760163:ATAG	4	Long Reads (vamos)	4-6bp	12	12.0377358490566	0.760467205750225
chr6:46763588:ACCCAGTGTGTCAT	14	Long Reads (vamos)	7-15bp	2	2	0
chr6:46764740:AAC	3	Long Reads (vamos)	2-3bp	9	9.28318584070797	1.15123261694058
chr6:46775093:TCTAGCTCAAGGTTTATAAACACACCAATCAGCACCCTGTGTCTAGCTCAGGGTTTGTGAGTGCACCAATCTACACTCTGTATCTAGCTGCTCTGGTGGGGCCTTGGAGAACCTTTATG	119	Long Reads (vamos)	16bp+	2	2	0
chr6:46779348:TATATGTA	8	Long Reads (vamos)	7-15bp	40	42.0992366412214	159.013153258955
chr6:46782067:TTAAAATTAATTTAATAAATTTAA	24	Long Reads (vamos)	16bp+	8	7.62809917355372	0.285537190082645
chr6:46790986:CAAATATTCAGTTTTAC	17	Long Reads (vamos)	16bp+	2	2	0
chr6:46797760:TCTT	4	Long Reads (vamos)	4-6bp	29	28.8854961832061	14.732941867293
chr6:46797871:TTCC	4	Long Reads (vamos)	4-6bp	19	19.0546875	6.36706446850394
chr6:46807507:AAGAAAGA	8	Long Reads (vamos)	7-15bp	41	40.2627737226277	9.07750107342207
chr6:46816208:ATTACAGGCATGAGCCACC	19	Long Reads (vamos)	16bp+	2	2	0
chr6:46824483:ATATATAAATTATATATTTAAATAGATCTATTTAAAT	37	Long Reads (vamos)	16bp+	19	19.1268656716418	5.96122769610594
chr6:46831898:CTACCTCTCTCCTGTGTTCCCATGTAAC	28	Long Reads (vamos)	16bp+	2	1.98550724637681	0.0144927536231884
chr6:46834425:TTTA	4	Long Reads (vamos)	4-6bp	12	11.872	5.24154838709677
chr6:4683900:AATGG	5	Long Reads (vamos)	4-6bp	27	26.8731343283582	3.4950622825721
chr6:46841296:TTGATGATTAATGGAAACCTCTG	23	Long Reads (vamos)	16bp+	2	2.33653846153846	0.244865571321882
chr6:46848022:CTGCAGATTCAT	12	Long Reads (vamos)	7-15bp	2	2	0
chr6:46859817:TATTT	5	Long Reads (vamos)	4-6bp	8	8.26271186440678	1.1697088222512
chr6:46870979:TATATATTAGA	11	Long Reads (vamos)	7-15bp	4	3.72549019607843	0.201125994952436
chr6:46877225:TCTT	4	Long Reads (vamos)	4-6bp	40	39.7851851851852	10.8564953012714
chr6:46879169:ATATTATATACTAAAACAAAATAATGAAAATAATT	35	Long Reads (vamos)	16bp+	2	2	0
chr6:46882864:GCTGACAGCCTAAGACAGGGCTCG	24	Long Reads (vamos)	16bp+	2	2	0
chr6:46885194:AAAAAGAAAAAGAAAG	16	Long Reads (vamos)	16bp+	3	3.21428571428571	0.223938223938224
