## Supplementary Table 2 for "Integration of transcriptomics and long-read genomics prioritizes structural variants in rare disease" (part 38 of 62)

ID	RS	Technology	bin	median_RL	mean_RL	var_RL
chr6:46889181:TATACATATATATATATATATAAAATATATAGAGAGAGTATATATAGTATATACAGTCTCTATATAGAATTATATATATAGACTACTATA	90	Long Reads (vamos)	16bp+	2	2	0
chr6:46889418:AGTATAAAGACTATAGTCTTTATAT	25	Long Reads (vamos)	16bp+	3	3	0
chr6:46896682:ACATACATATGTGAT	15	Long Reads (vamos)	7-15bp	3	3.03061224489796	0.112455291394908
chr6:469004:TCTGTC	6	Long Reads (vamos)	4-6bp	40	43.268115942029	425.058975986459
chr6:46910007:AATAA	5	Long Reads (vamos)	4-6bp	6	5.46428571428571	1.58429858429858
chr6:46910248:GATAGGATTGTGGGTAATAATTGCCAGTGGTTATTAATTGGTTATTAATTATAATTGGTGGGTAATAATTGCTAGTGAAAATGAATGTAG	90	Long Reads (vamos)	16bp+	2	1.98611111111111	0.0138888888888889
chr6:46910705:CAAA	4	Long Reads (vamos)	4-6bp	7	7.01204819277108	0.207170143990597
chr6:46914829:TATTTTTTTTGTTTGTTTGT	20	Long Reads (vamos)	16bp+	2	2.12903225806452	0.113604488078541
chr6:46915288:TAA	3	Long Reads (vamos)	2-3bp	9	9.13636363636364	2.4674728940784
chr6:46924116:TTTCACTCTGCCCTTC	16	Long Reads (vamos)	16bp+	2	2	0
chr6:46929487:AATAAA	6	Long Reads (vamos)	4-6bp	8	7.73529411764706	0.640522875816993
chr6:46941387:AAAGA	5	Long Reads (vamos)	4-6bp	17	17.9779411764706	22.7032135076253
chr6:46944639:ATATAAAATATGTC	14	Long Reads (vamos)	7-15bp	2	2	0
chr6:46956567:CAAAATAAAATCAAATTAATTTTTGATTAATTTA	34	Long Reads (vamos)	16bp+	3	2.91089108910891	0.081980198019802
chr6:46959511:AGGGAAAGAGAGAGAGAGAG	20	Long Reads (vamos)	16bp+	2	2.17543859649123	0.145940071417482
chr6:46977253:TCAGTTGCTCTT	12	Long Reads (vamos)	7-15bp	2	1.97530864197531	0.0243827160493827
chr6:46984062:GTTTTTGTTGTT	12	Long Reads (vamos)	7-15bp	3	3.13253012048193	0.213928886276815
chr6:46984821:AAAAT	5	Long Reads (vamos)	4-6bp	10	9.93076923076923	5.73935599284436
chr6:46985795:TTTGAGAAAATGAAATT	17	Long Reads (vamos)	16bp+	2	2	0
chr6:46990495:TGTTTTATGTTTGTT	15	Long Reads (vamos)	7-15bp	2	1.98850574712644	0.0114942528735632
chr6:4700693:TATATATATATTTGGAGATACATTGG	26	Long Reads (vamos)	16bp+	3	3.16	0.155959595959596
chr6:47012392:ATTCATTGAATTCTTTCAACATCCTTTGAGGGAGGTACCATTATTATTTTC	51	Long Reads (vamos)	16bp+	2	2	0
chr6:47015574:TATT	4	Long Reads (vamos)	4-6bp	7	7.1046511627907	0.612448700410397
chr6:47015764:TTTTTGTATTTTTAGTAGAGGCGGGATTTCACCATGTTGGCCAGGCTGGTCTCAAACTTCTGATCTCAGGCAATCTGCCCTCTTTGGCCTCCCAAAGTTTTGGGATTACAGGCTTTAGCCACTGCACTGGGCCTGGCTAA	140	Long Reads (vamos)	16bp+	2	2	0
chr6:47018746:TTATTTTAAA	10	Long Reads (vamos)	7-15bp	3	3.01098901098901	0.0332112332112332
chr6:47036230:AAAAC	5	Long Reads (vamos)	4-6bp	8	7.99173553719008	0.474931129476584
chr6:47039965:AAAT	4	Long Reads (vamos)	4-6bp	10	10.0086956521739	0.377116704805492
chr6:47058174:GATA	4	Long Reads (vamos)	4-6bp	10	9.62809917355372	0.635537190082645
chr6:47060170:GGAGAGGACAGATGTAATTGGAAAAAGCTTGGTTTACCCAAGCTAAGCACTAGTGATTCCCACCCCGA	68	Long Reads (vamos)	16bp+	2	1.98571428571429	0.0142857142857143
chr6:47060314:ATAGATTAACAAAATACATGGTCAAGTA	28	Long Reads (vamos)	16bp+	2	2	0
chr6:47066566:CTTCACATTCA	11	Long Reads (vamos)	7-15bp	3	3.01136363636364	0.0113636363636364
chr6:47089991:AATA	4	Long Reads (vamos)	4-6bp	6	6.12790697674419	0.489329685362517
chr6:4709005:TAAAA	5	Long Reads (vamos)	4-6bp	6	6.05309734513274	0.407869785082174
chr6:47092864:TTGTTGTTGTT	11	Long Reads (vamos)	7-15bp	4	4.11016949152542	0.133058090685209
chr6:47093895:TGAGAAGCTGTATGAAAAAAAATAAACTGGGATTAGGAAAAAAGGAGGGTTTGCCATTTTAGAGTGGCCAGAGGCAAATAATA	83	Long Reads (vamos)	16bp+	2	1.98701298701299	0.012987012987013
chr6:4710331:GGAA	4	Long Reads (vamos)	4-6bp	21	21.5223880597015	10.2363371114353
chr6:47123842:TTATAACAGTACTTCGTATATTTTGGGTAACAGTCTTTTATCAGATATGTCTTTTGCAAATTTTCTCCCAGTCTATGGCTTGTCTTCTCATTCTCTTGACACTGTCTTTTGCAGAGCAATTTTTATTTTTAATGAAGTCCAGCTTATCAATTGTTTTTTTCAAGTATTATGCCTTTGGTTGTATCTAAAAAGTAATTACCAAACCCAAGGTCACCTAGATTTTTTTTTAGTTATCTTCTAGGAATTTCATAGTTTTGCATTTTATACTTAGGTCTACTTTTTCTCCATTGTATTAATTTTGCTCCCTTGTTAAAGACCATTCATTTAAACAAAGCCATTCATTTAAACTTCAA	353	Long Reads (vamos)	16bp+	1	1.29591836734694	0.210498632442668
chr6:47124884:TTTTA	5	Long Reads (vamos)	4-6bp	8	8.37878787878788	2.46611149664585
chr6:47134148:TCAAAAATTAAAAAA	15	Long Reads (vamos)	7-15bp	2	1.96385542168675	0.035263003232442
chr6:47141427:AAACCCTGTCTCTACAAAAATACAAAT	27	Long Reads (vamos)	16bp+	2	2	0
chr6:47143039:TTTC	4	Long Reads (vamos)	4-6bp	44	43.4744525547445	31.0011807642765
chr6:47150848:ATTTATTTATTTTTT	15	Long Reads (vamos)	7-15bp	2	2	0
chr6:47151988:GGGAG	5	Long Reads (vamos)	4-6bp	7	6.57522123893805	0.675094816687737
chr6:47155447:TTTTC	5	Long Reads (vamos)	4-6bp	14.5	14.6044776119403	2.57170912355516
chr6:47174021:TTTG	4	Long Reads (vamos)	4-6bp	8	8.04	0.523636363636364
chr6:47187774:AGGTATGAGAAACGGCAAAC	20	Long Reads (vamos)	16bp+	2	2	0
chr6:47188500:AAAAAAAG	8	Long Reads (vamos)	7-15bp	4	3.99253731343284	0.939793513634833
chr6:4718860:TATTGATAGACATTCAGGTTA	21	Long Reads (vamos)	16bp+	2	2	0
chr6:47207423:TTGCACTTGACTTG	14	Long Reads (vamos)	7-15bp	2	2	0
chr6:47216431:TTTTCAAAATATATA	15	Long Reads (vamos)	7-15bp	2	1.98571428571429	0.0142857142857143
chr6:47228683:AAAATTT	7	Long Reads (vamos)	7-15bp	3	3.19791666666667	0.244627192982456
chr6:4724940:GCCAATTGGTCTGTTTTACAGAGA	24	Long Reads (vamos)	16bp+	3	3	0
chr6:47250017:AATTACATTTAAA	13	Long Reads (vamos)	7-15bp	2	2	0
chr6:47265372:TTTTG	5	Long Reads (vamos)	4-6bp	6	6.44444444444444	0.296888888888889
chr6:47269188:ACACACAC	8	Long Reads (vamos)	7-15bp	8	8.14728682170543	0.642199612403101
chr6:47270305:GCAATATTTGCCGTTCT	17	Long Reads (vamos)	16bp+	2	1.98901098901099	0.010989010989011
chr6:47276973:GTTTT	5	Long Reads (vamos)	4-6bp	8	7.74380165289256	0.558815426997245
chr6:4728293:CACCCCTGAAGCCAC	15	Long Reads (vamos)	7-15bp	2	1.96739130434783	0.0318920210224558
chr6:47286991:TTTGCAAAA	9	Long Reads (vamos)	7-15bp	5	4.72972972972973	0.253562653562654
chr6:47287307:AAAAAAAAAAA	11	Long Reads (vamos)	7-15bp	3	3.275	0.873319327731092
chr6:47294138:TTTTG	5	Long Reads (vamos)	4-6bp	5	5.02739726027397	0.082572298325723
chr6:47299145:AAAATATTCTCAGACAC	17	Long Reads (vamos)	16bp+	2	2	0
chr6:47299843:AATTCAGTTCTTCTGGACTACAATCTGGCA	30	Long Reads (vamos)	16bp+	2	2	0
chr6:47313803:TTTTTGTAAACCTGATTCTGCCCCAATT	28	Long Reads (vamos)	16bp+	3	2.99	0.01
chr6:47317176:AGAAA	5	Long Reads (vamos)	4-6bp	14	13.4885496183206	2.8825601879037
chr6:47323123:TTTAATATTTCTCT	14	Long Reads (vamos)	7-15bp	2	1.94736842105263	0.0716685330347144
chr6:47324741:GTTT	4	Long Reads (vamos)	4-6bp	9	9.0462962962963	0.418397369331949
chr6:47327163:ATATATATACATAT	14	Long Reads (vamos)	7-15bp	5	4.92857142857143	0.0849420849420849
chr6:47328628:TATTTGCCGTTCTGCAA	17	Long Reads (vamos)	16bp+	2	1.97777777777778	0.0219725343320849
chr6:47337265:AGGAGACTTTGCAGGTGTAACTGAACTT	28	Long Reads (vamos)	16bp+	2	2	0
chr6:4733819:TTTCTT	6	Long Reads (vamos)	4-6bp	9	8.58695652173913	0.98873373532212
chr6:47340381:AAAAAAG	7	Long Reads (vamos)	7-15bp	5	4.671875	0.41117125984252
chr6:47344740:TGGA	4	Long Reads (vamos)	4-6bp	13	13.2622950819672	0.657905432868175
chr6:47349295:TCTTTCTCCTCTTCATCCTCCC	22	Long Reads (vamos)	16bp+	2	2.01176470588235	0.0117647058823529
chr6:47362104:ATGATGATAATGACC	15	Long Reads (vamos)	7-15bp	2	2	0
chr6:47365281:TATATTACAAATTATATAATAAGAATG	27	Long Reads (vamos)	16bp+	3	2.84705882352941	0.13109243697479
chr6:47370742:CCCCCCTTTACATGGCACCTT	21	Long Reads (vamos)	16bp+	5	5.20689655172414	0.252473763118441
chr6:47382559:ATTAGGGGCTGAAATGCAAACTGGTAATAGAATATATTCACCTGACTCATCTCTTGAACATGTTTTCTTCCAGAACTAAGCAACAGAGGTGGTAATCATAGGATGCTACTGGTTTGGGT	119	Long Reads (vamos)	16bp+	2	1.89247311827957	0.118747078073866
chr6:47390373:TTTTTCTTTTCT	12	Long Reads (vamos)	7-15bp	2	2.23333333333333	0.180392156862745
chr6:4739191:AAAAT	5	Long Reads (vamos)	4-6bp	7	7.192	0.672516129032258
chr6:47394152:TTCTT	5	Long Reads (vamos)	4-6bp	9	9.43382352941176	2.15855119825708
chr6:47404335:TTTTA	5	Long Reads (vamos)	4-6bp	5	5.04819277108434	0.16838084043491
chr6:47413946:TGTGTGTGTGTGTTGTC	17	Long Reads (vamos)	16bp+	2	2.38842975206612	0.272865013774105
chr6:47417944:TTTTA	5	Long Reads (vamos)	4-6bp	7	7.16393442622951	1.42744885516868
chr6:4742377:AAAAGAAAAGAAAAAGGAAGAGAGAAATATTGCAGGTATTGGTCCATAGCAATGATCAAATCCTGCTGG	69	Long Reads (vamos)	16bp+	4	3.97938144329897	0.0412371134020619
chr6:47429740:TTCTGC	6	Long Reads (vamos)	4-6bp	6	5.89130434782609	0.361681796464405
chr6:47430878:GATTACCTGCTCCACCCTGACTCATTCC	28	Long Reads (vamos)	16bp+	3	3	0
chr6:47443137:CATTATTTTAACT	13	Long Reads (vamos)	7-15bp	2	2	0
chr6:47444675:GGGAGA	6	Long Reads (vamos)	4-6bp	6	5.64035087719298	0.444729079335507
chr6:47460543:TGTGTGTGTGTG	12	Long Reads (vamos)	7-15bp	2	1.89719626168224	0.149709046023629
chr6:47460975:CAAA	4	Long Reads (vamos)	4-6bp	7	6.96590909090909	0.493077324973877
chr6:47482804:CTGTCAGAGAAT	12	Long Reads (vamos)	7-15bp	2	2	0
chr6:47483629:CTACATTAGTAG	12	Long Reads (vamos)	7-15bp	2	2	0
chr6:47487688:AAAC	4	Long Reads (vamos)	4-6bp	9	8.71186440677966	0.548746921628278
chr6:4749281:TGGA	4	Long Reads (vamos)	4-6bp	56	56.5714285714286	5.92857142857143
chr6:47495960:TTCTGTATTTTTAATTT	17	Long Reads (vamos)	16bp+	2	1.98837209302326	0.0116279069767442
chr6:47497188:TTTCCTTTCCTTTCCTTTTCCTTTCCTTCCCTTCCTTTTTTCCCTTCCTTTCCCTTTTCCTGTTCCCGTTCCCTTTTTCCTTTCC	85	Long Reads (vamos)	16bp+	3	2.50442477876106	0.252212389380531
chr6:47497488:ACTCAAGCCATCCTCTC	17	Long Reads (vamos)	16bp+	2	2	0
chr6:47497931:TTGCGCAGCTGCAAATTTAGTACTTATTTTATTCTGAGGTTGGTGCCACAATTTCTTGGATTTCATGTCTTCCTCTGTTTTGGTTCATATTTTAATT	97	Long Reads (vamos)	16bp+	2	2	0
chr6:47505582:GACGGGGCGGCTGGCCGGGCGGAGGGCTGACCCCCCCACCTCCCTCCCGGACAGGGCGGTTGGCCGGGCGGGGGGCTGACCCCCCCACCTCCCTCCCGGATGGGGCGGCTGGCCGGGCAGAGGGGCTCCTCACTTCCCAGTAGGGGCGGCCGGGCAGAGGCGCCCCTCACCTCCCAGACGGGGCGGCTGGCCGGGCGGGGCGCTGACCCCCCCACCTCCCTCCCG	225	Long Reads (vamos)	16bp+	16	16.4848484848485	19.5341198241962
chr6:47506765:GGGAGA	6	Long Reads (vamos)	4-6bp	13	12.4518518518519	2.27938087341072
chr6:47507510:CCTCGCCTCCCTAGTTCAAGCGATTCT	27	Long Reads (vamos)	16bp+	2	2	0
chr6:4750836:TCTTTTCTTTTT	12	Long Reads (vamos)	7-15bp	3	3.01739130434783	0.140045766590389
chr6:47511995:AAAATACAAAAAATTCGCCGGGAGTGGTGACATGCGCCTGTAGTCCCAGCCACCCAGGAGGCTGAGGCAGGAGAATCGCTTGAACGTGGGAGGCGGAGGTTGCAGTGAGCCGAGATCGCACCACTGCACTCCAGCCTGGGTTGCAGAACGAGACTCTGTCTCAAAAAAAA	170	Long Reads (vamos)	16bp+	2	2	0
chr6:4752859:GTAG	4	Long Reads (vamos)	4-6bp	16	16.2100840336134	0.845321179319185
chr6:47543148:AAAAAGAAAAAGAAAAAAGAAA	22	Long Reads (vamos)	16bp+	3	2.78947368421053	0.349282296650718
chr6:4755027:TT	2	Long Reads (vamos)	2-3bp	18	17.4603174603175	2.7944126984127
chr6:47558597:GATTATGTTTATTGAT	16	Long Reads (vamos)	16bp+	2	1.98630136986301	0.0136986301369863
chr6:47563154:GTTCTGATTTTC	12	Long Reads (vamos)	7-15bp	2	2	0.0256410256410256
chr6:47582769:TGTTTTTTT	9	Long Reads (vamos)	7-15bp	3	3.06923076923077	0.623076923076923
chr6:47589387:TACACACATATATACACATATGTATG	26	Long Reads (vamos)	16bp+	8	7.71559633027523	0.335032279986408
chr6:4759879:AGAAGAA	7	Long Reads (vamos)	7-15bp	9	8.58267716535433	4.19747531558555
chr6:47598901:AATAAAAAATAATCTAAAAT	20	Long Reads (vamos)	16bp+	2	2	0.0294117647058824
chr6:47599624:TTTATGGTCCTTACTGATCAGAC	23	Long Reads (vamos)	16bp+	2	2	0
chr6:47602664:GAGACTAGCCTGGGCAGCATAGT	23	Long Reads (vamos)	16bp+	2	2	0
chr6:47609513:AAAAAAAAAAAAAAG	15	Long Reads (vamos)	7-15bp	3	2.99236641221374	0.346095126247798
chr6:47615760:TTTA	4	Long Reads (vamos)	4-6bp	16	16.3587786259542	1.61644157369348
chr6:47635634:TTTTTTTATTTTATTTTA	18	Long Reads (vamos)	16bp+	2	1.89156626506024	0.122245077872465
chr6:47640941:CTGCAGAACGGCAAAT	16	Long Reads (vamos)	16bp+	2	1.99009900990099	0.0099009900990099
chr6:47641853:AAAGAAAAAGAGA	13	Long Reads (vamos)	7-15bp	3	2.86	0.162020202020202
chr6:47641920:AAAAAAAAAAACC	13	Long Reads (vamos)	7-15bp	2	2.34959349593496	0.278421964547514
chr6:47655013:ATATATGTGTGTAT	14	Long Reads (vamos)	7-15bp	5	5.6796875	2.91234005905512
chr6:47656805:AACATATGTAGTGAATAAGTG	21	Long Reads (vamos)	16bp+	3	3	0
chr6:47658417:TCCTGAATCTTTTGACTGCAATGAACAAC	29	Long Reads (vamos)	16bp+	2	2	0
chr6:47662052:ACAACTATTATACAT	15	Long Reads (vamos)	7-15bp	2	2.01136363636364	0.0113636363636364
chr6:47663789:TTTTTTTTTTTTACAGAGGAA	21	Long Reads (vamos)	16bp+	3	2.29457364341085	1.0375484496124
chr6:47664837:TTATATAATATAATAAAATAAT	22	Long Reads (vamos)	16bp+	2	2	0
chr6:47665696:ATGTTGTCCAGGCTAATCTCG	21	Long Reads (vamos)	16bp+	2	2	0
chr6:47666075:TCC	3	Long Reads (vamos)	2-3bp	95	85.6911764705882	658.955773420479
chr6:47668252:TTGTA	5	Long Reads (vamos)	4-6bp	6	5.96666666666667	0.234831460674157
chr6:47669503:AAAC	4	Long Reads (vamos)	4-6bp	8	8.08653846153846	0.25457430918596
chr6:47688089:TTTA	4	Long Reads (vamos)	4-6bp	10	10.568	4.34412903225806
chr6:47696068:CCTT	4	Long Reads (vamos)	4-6bp	17	17.1875	3.11417322834646
chr6:47696153:TCTT	4	Long Reads (vamos)	4-6bp	21	20.8604651162791	2.35537790697674
chr6:4769779:TTTTTG	6	Long Reads (vamos)	4-6bp	6	5.94615384615385	0.361419200954085
chr6:47699501:TGTCTTCCAACTCTGAAAT	19	Long Reads (vamos)	16bp+	2	1.96703296703297	0.0322344322344322
chr6:47701153:CCAGCAAATGTTATCTTTTTCTTTGTAATGA	31	Long Reads (vamos)	16bp+	2	2	0
chr6:47707789:TATTCCTAG	9	Long Reads (vamos)	7-15bp	3	2.94047619047619	0.0566551921973609
chr6:47709036:TGCAAATTTTACAAACAAGGTTTGA	25	Long Reads (vamos)	16bp+	2	2	0
chr6:47722289:GCACTCTGTTCAAATTGTGGAAGTCGTAAAAGCCGATTAGTAGTCATGTTTTTTCATAAAACAAACCACAAAACAACTGAATGAATATCTCTTTGCAGGGCTCCTGTCAAAACCTTTAGTATTGGTTTAGAAACAAGATAAGACTTGGTTTCAAACTAAAT	161	Long Reads (vamos)	16bp+	2	2	0
chr6:47730832:AAAGAGGCAGAGTTAGGTTTAAAACTTTGCTGTCCTAAGCCT	42	Long Reads (vamos)	16bp+	2	2	0
chr6:47737504:TGTCAGCAGGGCT	13	Long Reads (vamos)	7-15bp	2	1.98823529411765	0.0117647058823529
chr6:47738604:CAAAAAAAAAAA	12	Long Reads (vamos)	7-15bp	3	2.9296875	0.223363681102362
chr6:47751645:TTTTG	5	Long Reads (vamos)	4-6bp	6	5.65354330708661	0.291713535808024
chr6:47752533:GAGATTAAAATACTCATCCTTGACTTATTACAGTTCAC	38	Long Reads (vamos)	16bp+	2	2	0
chr6:47755405:TATATATAAATTATACAAAATTAT	24	Long Reads (vamos)	16bp+	2	2.0126582278481	0.0126582278481013
chr6:47755631:TATACTAACATCTT	14	Long Reads (vamos)	7-15bp	2	2.01298701298701	0.012987012987013
chr6:47759695:TAAAACTTTTATT	13	Long Reads (vamos)	7-15bp	2	2	0
chr6:47761356:ATAAATTTTATTTA	14	Long Reads (vamos)	7-15bp	5	4.99166666666667	0.025140056022409
chr6:47767178:TATATAAAA	9	Long Reads (vamos)	7-15bp	4	3.93396226415094	0.0622641509433962
chr6:47783057:TAAATTTTTACTTTG	15	Long Reads (vamos)	7-15bp	2	2	0
chr6:47790392:CTCTCTCTCTGTGT	14	Long Reads (vamos)	7-15bp	3	2.53703703703704	0.269643475250952
chr6:47799227:ACATGATAT	9	Long Reads (vamos)	7-15bp	5	4.80722891566265	0.181898325007346
chr6:4780386:CCCCCG	6	Long Reads (vamos)	4-6bp	6	5.72519083969466	2.55466823253083
chr6:47813068:AAC	3	Long Reads (vamos)	2-3bp	17	16.016	4.62877419354839
chr6:47831041:CCTT	4	Long Reads (vamos)	4-6bp	14	13.2846153846154	4.85635062611807
chr6:47831128:TTCT	4	Long Reads (vamos)	4-6bp	58	57.7218045112782	32.4902027796765
chr6:47838310:TTTA	4	Long Reads (vamos)	4-6bp	11	11.5	2.36974789915966
chr6:47848868:TAAA	4	Long Reads (vamos)	4-6bp	10	9.90909090909091	0.211843202668891
chr6:47852390:AATTTTGTAAACAA	14	Long Reads (vamos)	7-15bp	2	2	0
chr6:47855243:ATTGCTGTACAATACAGAAGGA	22	Long Reads (vamos)	16bp+	2	2	0
chr6:47863662:CTAGTTCTAGTATACAGTG	19	Long Reads (vamos)	16bp+	2	2.01298701298701	0.012987012987013
chr6:47897920:TTTTTTT	7	Long Reads (vamos)	7-15bp	4	4.48484848484848	1.2440434883183
chr6:47901160:AATAA	5	Long Reads (vamos)	4-6bp	11	10.9296875	0.853284940944882
chr6:47901761:TGA	3	Long Reads (vamos)	2-3bp	11	10.7727272727273	0.525854879065888
chr6:47914677:CTAT	4	Long Reads (vamos)	4-6bp	28	27.7642276422764	5.91936558709849
chr6:47916584:CCTTGAACCAAACTTTCTTACCC	23	Long Reads (vamos)	16bp+	2	2	0
chr6:47921946:AAAAG	5	Long Reads (vamos)	4-6bp	9	8.89147286821705	2.50375484496124
chr6:47924921:ATAGCGCTTACAACCAGACATTTTATATATATAAAAAAGCACTTACAACCAGACATTTTATATATACATATGTATACATTTTATATATGTATATGCTTTTAATATATATGTATATGT	117	Long Reads (vamos)	16bp+	2	1.98591549295775	0.0140845070422535
chr6:47928622:CTTTGTATATAGCTATATG	19	Long Reads (vamos)	16bp+	2	2.06329113924051	0.0600454397922752
chr6:47952952:CATATACATACATGCA	16	Long Reads (vamos)	16bp+	2	2	0
chr6:47957249:ATATATATA	9	Long Reads (vamos)	7-15bp	3	3.08163265306122	0.0757416368609299
chr6:47957573:TTTTTATTTTTATTTTTTTT	20	Long Reads (vamos)	16bp+	3	3.42622950819672	1.88294269069232
chr6:47958333:ACAAGACAACATCTAAAAG	19	Long Reads (vamos)	16bp+	2	1.98611111111111	0.0138888888888889
chr6:47964004:CTGTTGCATAAAGGATAATA	20	Long Reads (vamos)	16bp+	3	3	0
chr6:47965913:CAAAAAACAACAACAAA	17	Long Reads (vamos)	16bp+	3	2.85964912280702	0.121720229777985
chr6:47966847:TTCCACCACATCTAGAGTTAT	21	Long Reads (vamos)	16bp+	2	1.99056603773585	0.00943396226415094
chr6:47976655:AAAT	4	Long Reads (vamos)	4-6bp	9	9.81034482758621	1.8767616191904
chr6:47978908:ATGAATATTCTATTCATTCTTGTT	24	Long Reads (vamos)	16bp+	3	2.98936170212766	0.0106382978723404
chr6:47985002:TGGGAATTCCAAATA	15	Long Reads (vamos)	7-15bp	2	1.975	0.0246835443037975
chr6:47995305:GGGAGCAATGGGACAGCATCT	21	Long Reads (vamos)	16bp+	2	2	0
chr6:48002754:ATA	3	Long Reads (vamos)	2-3bp	10	10.25	0.992990654205608
chr6:48019289:GAGGATAGAGTGGTAGACAGCTACAGTGCCTGTCTTCAAAGGGCCTATGGTGTGGGGT	58	Long Reads (vamos)	16bp+	2	2.01234567901235	0.0123456790123457
chr6:48032423:GTGTATGTGTGTGCGT	16	Long Reads (vamos)	16bp+	2	2.02247191011236	0.0222165474974464
chr6:48038582:TGAGCCAAGATCATGGCACTGCATT	25	Long Reads (vamos)	16bp+	2	2	0
chr6:48057170:GTTTTTTTT	9	Long Reads (vamos)	7-15bp	4	3.65040650406504	0.294815407170465
chr6:48074665:TTTGT	5	Long Reads (vamos)	4-6bp	5	5.22988505747126	0.179096498262497
chr6:48074969:TATCTTTATTTAAAT	15	Long Reads (vamos)	7-15bp	2	2	0
chr6:48078654:TTTCTTCCTTCCTTTTTTCAT	21	Long Reads (vamos)	16bp+	2	2	0
chr6:48081112:ATGTACAAAACCCTACCT	18	Long Reads (vamos)	16bp+	2	2	0
chr6:48083299:TATAATTTAATTAACAAAATACAATAGTAATAATAGAG	38	Long Reads (vamos)	16bp+	2	2	0
chr6:48084714:TTTTCTTT	8	Long Reads (vamos)	7-15bp	4	4.51587301587302	0.571746031746032
chr6:48087245:GATCTATCCAGTATCTTCA	19	Long Reads (vamos)	16bp+	3	2.9875	0.0125
chr6:48090985:AAATTTTATTTGA	13	Long Reads (vamos)	7-15bp	2	2.02857142857143	0.0281573498964803
chr6:48091266:AATAATAAA	9	Long Reads (vamos)	7-15bp	6	5.61290322580645	0.255441909257802
chr6:48091977:TACACACACACACA	14	Long Reads (vamos)	7-15bp	4	3.864	0.13458064516129
chr6:4809479:TACTTTGTATGGTAGGGGTATTATATTAGTCCTTGGCGA	39	Long Reads (vamos)	16bp+	15	14.969696969697	0.0448762433495258
chr6:48095687:CAAAAACAAA	10	Long Reads (vamos)	7-15bp	4	3.93243243243243	0.0638652350981118
chr6:48098308:TTC	3	Long Reads (vamos)	2-3bp	13	13.9015151515152	12.8986236409901
chr6:48101057:AGAAAAA	7	Long Reads (vamos)	7-15bp	5	4.9375	0.421259842519685
chr6:48102597:GTGCAGGACAGTGG	14	Long Reads (vamos)	7-15bp	2	2.03157894736842	0.0521836506159015
chr6:48113327:CCCATAGCCTAGTCTCACCCCTTCTTAGGCACTGATAACAAGAAAGCAAAGAAAGCTGGCTCAGTGAGGTCCTCAGC	77	Long Reads (vamos)	16bp+	2	2	0
chr6:48115456:TTTCT	5	Long Reads (vamos)	4-6bp	12	11.8473282442748	3.08420434527305
chr6:48120618:AATTCCTATTTATAGTAAA	19	Long Reads (vamos)	16bp+	2	2	0
chr6:48122438:ACA	3	Long Reads (vamos)	2-3bp	8	7.86021505376344	0.534595605423095
chr6:48122469:TGGGTGTGGTGACATGCACATGTAGT	26	Long Reads (vamos)	16bp+	2	2	0
chr6:48124068:ATTTTGTTTTGTTT	14	Long Reads (vamos)	7-15bp	2	2	0
chr6:48125058:GAAAAAAAAAAAA	13	Long Reads (vamos)	7-15bp	2	2.08695652173913	0.124223602484472
chr6:48127023:GTTTTAATTTCTTCTTTT	18	Long Reads (vamos)	16bp+	2	2	0
chr6:48136583:AAACAAAAAAACCAAC	16	Long Reads (vamos)	16bp+	3	2.98913043478261	0.0108695652173913
chr6:48141560:ATGATTATAATTTCTTTA	18	Long Reads (vamos)	16bp+	2	2.01298701298701	0.012987012987013
chr6:4814199:TTTCTTAAAATGTTGAAGTAAGTTTTCTTAAAC	33	Long Reads (vamos)	16bp+	2	2	0
chr6:48168198:CCCCAAATGCTGAAAT	16	Long Reads (vamos)	16bp+	2	2	0
chr6:48175609:TATCATAAGATGAAAA	16	Long Reads (vamos)	16bp+	2	2	0
chr6:48182102:TATCCATACTAAGGAA	16	Long Reads (vamos)	16bp+	2	2	0
chr6:4818254:AAAATAAAATAAAATAT	17	Long Reads (vamos)	16bp+	2	2.05555555555556	0.0530586766541823
chr6:48186762:AATAATAATTATT	13	Long Reads (vamos)	7-15bp	2	1.98611111111111	0.0420579029733959
chr6:48188525:GTAAATTTGTTATTCACAGAGGCGGGGCAAGCA	33	Long Reads (vamos)	16bp+	2	2	0
chr6:48188960:TCCCAATAAAAAGAACCAGA	20	Long Reads (vamos)	16bp+	2	1.98571428571429	0.0142857142857143
chr6:48193552:TCTTCCTTCCTCT	13	Long Reads (vamos)	7-15bp	3	2.98290598290598	0.0686707928087238
chr6:48198747:TTTTA	5	Long Reads (vamos)	4-6bp	7	6.98901098901099	0.255433455433455
chr6:48199014:ATATATAATAGGATATAT	18	Long Reads (vamos)	16bp+	6	5.69	0.236262626262626
chr6:48204372:AAGACAGAGAGAGAGAATGGAGGCCA	26	Long Reads (vamos)	16bp+	2	2	0
chr6:48214269:GGTGCAGATCTCTTAGGA	18	Long Reads (vamos)	16bp+	2	1.97183098591549	0.0277665995975855
chr6:48214529:TTTGATGGCTTTTCCA	16	Long Reads (vamos)	16bp+	2	2	0
chr6:4822134:ATTTTTCTTTTCTTT	15	Long Reads (vamos)	7-15bp	2	1.99056603773585	0.047529200359389
chr6:48223898:ATTT	4	Long Reads (vamos)	4-6bp	11	10.4583333333333	1.76295518207283
chr6:48225210:TTTCTGTAAAGTGAA	15	Long Reads (vamos)	7-15bp	3	2.76842105263158	0.179843225083987
chr6:48228491:TTTGTT	6	Long Reads (vamos)	4-6bp	5	5.01587301587302	0.367746031746032
chr6:48228992:TATATGTGTGTGTGTGTATA	20	Long Reads (vamos)	16bp+	4	3.97979797979798	0.101628530199959
chr6:4823471:TAAAATACATGTAACCTAACATTTGCCATTATAACAATTTTAAGTATATAATTCCCTGACGTTAATCACAATGTTGTATTTGTATCTCCAAAACTTTTAAATTCCCCCAAACAGAAACTTTGTAACCG	128	Long Reads (vamos)	16bp+	3	2.95454545454545	0.0437864887406172
chr6:48237871:AAAAAACAAAAAC	13	Long Reads (vamos)	7-15bp	4	4.46923076923077	1.53780560524747
chr6:48239644:AATGTCTAATATCC	14	Long Reads (vamos)	7-15bp	3	2.65934065934066	0.227106227106227
chr6:48239706:AACAATCCCATT	12	Long Reads (vamos)	7-15bp	2	1.98571428571429	0.0142857142857143
chr6:48243589:TTTC	4	Long Reads (vamos)	4-6bp	9	8.83333333333333	3.36132315521628
chr6:48257553:AAGTTAATTGTATTTATTGG	20	Long Reads (vamos)	16bp+	2	1.97530864197531	0.0243827160493827
chr6:48258334:TTTATCTTTTCTTCAGTTTAA	21	Long Reads (vamos)	16bp+	2	2	0
chr6:48258895:TATTT	5	Long Reads (vamos)	4-6bp	6	6.05660377358491	0.130098831985624
chr6:48261624:AAAT	4	Long Reads (vamos)	4-6bp	14	13.4230769230769	5.50178890876565
chr6:48270189:TGTTGA	6	Long Reads (vamos)	4-6bp	10	10.1944444444444	0.401090342679128
chr6:48277926:AAAAAAAAAAAAAAAAAAAGG	21	Long Reads (vamos)	16bp+	2	2.41237113402062	0.349012027491409
chr6:48282882:GATTGTCTCTTTACTTTGTT	20	Long Reads (vamos)	16bp+	2	2	0
chr6:48310195:TTA	3	Long Reads (vamos)	2-3bp	13	13.4661016949153	1.31080689555266
chr6:48325525:GGATGTTTATATCCCCCAAAATTCCTATGTTGGAACCCTAACCCCCAAAT	50	Long Reads (vamos)	16bp+	2	2	0
chr6:48328695:AAAAC	5	Long Reads (vamos)	4-6bp	8	8.15328467153285	1.08662516101331
chr6:48335540:ATA	3	Long Reads (vamos)	2-3bp	14	13.6176470588235	0.792952824694234
chr6:48345685:TATATATATATATATACACG	20	Long Reads (vamos)	16bp+	7	7.27941176470588	3.07690631808279
chr6:48345965:TGCTACAATTATAAGTTAGT	20	Long Reads (vamos)	16bp+	2	2	0
chr6:48357367:AAAAAC	6	Long Reads (vamos)	4-6bp	8	8.15079365079365	0.289079365079365
chr6:48360169:AACCCAAAACCGTAA	15	Long Reads (vamos)	7-15bp	2	2	0
chr6:48371233:GGGGCGGCTGGCCGGGCGGGGGGCTGACCCCCCCACCTCCCTCCCGGAC	49	Long Reads (vamos)	16bp+	9	8.71323529411765	0.502342047930283
chr6:48372036:AGAGGGAGACCGTGGAAAGAGAGGG	25	Long Reads (vamos)	16bp+	2	2.21904761904762	0.191941391941392
chr6:48379474:AAACAAAACACA	12	Long Reads (vamos)	7-15bp	3	3.1140350877193	0.119624281943798
chr6:48380555:ATGTAAGAACAGATGGATA	19	Long Reads (vamos)	16bp+	3	2.9873417721519	0.0126582278481013
chr6:48390901:TATATATATGAAATACTATATATAT	25	Long Reads (vamos)	16bp+	5	4.83783783783784	0.191646191646192
chr6:48398564:ACTTACTAGATACTAAC	17	Long Reads (vamos)	16bp+	2	2	0.024390243902439
chr6:48402915:TATC	4	Long Reads (vamos)	4-6bp	13	12.7723577235772	1.3084099693456
chr6:48408787:AATTAGTCAACAGAA	15	Long Reads (vamos)	7-15bp	2	2	0
chr6:48415056:CTCTCTTTCT	10	Long Reads (vamos)	7-15bp	4	3.87719298245614	0.214873466852973
chr6:48416396:TTTACATTCCCACCAGTAGTATAGAGGG	28	Long Reads (vamos)	16bp+	2	2	0
chr6:48421393:CATCTTTTAGAATGTATCATAGATATGTCATGA	33	Long Reads (vamos)	16bp+	3	3	0
chr6:48423441:AAAT	4	Long Reads (vamos)	4-6bp	7	7.12264150943396	0.203863432165319
chr6:48425171:TTTATT	6	Long Reads (vamos)	4-6bp	4	4.14814814814815	0.202777777777778
chr6:48427969:AAGTATATTTAGTACGT	17	Long Reads (vamos)	16bp+	6	5.67924528301887	0.219946091644205
chr6:4842914:TTTGTTTCAAGATTTATATCTCCTTTTAGCAGTT	34	Long Reads (vamos)	16bp+	2	2	0
chr6:48431100:TTCTCTC	7	Long Reads (vamos)	7-15bp	4	3.94545454545455	0.400667222685571
chr6:48439255:TTGGAAATAAATATCTTTGTT	21	Long Reads (vamos)	16bp+	2	2.01298701298701	0.012987012987013
chr6:48439316:TAGGCTGAAAGAACTTGACTTGGAGTCTCAAATGAGACTTTGGACTTTTTGAGTTGATGCCGGAAGAAG	69	Long Reads (vamos)	16bp+	2	2	0
chr6:48440626:TTG	3	Long Reads (vamos)	2-3bp	9	8.88349514563107	0.554920997525224
chr6:48463251:TTTTTATTTTAATTTA	16	Long Reads (vamos)	16bp+	2	2.01315789473684	0.0131578947368421
chr6:48479293:AAAGAAAGAAAAAG	14	Long Reads (vamos)	7-15bp	3	2.94736842105263	0.298090358639963
chr6:48482921:AAACA	5	Long Reads (vamos)	4-6bp	7	7.24	0.280645161290323
chr6:48488037:AAAAATCAAAGGCAAAGAAAG	21	Long Reads (vamos)	16bp+	2	2.01408450704225	0.0140845070422535
chr6:48489201:TGTATATATATATATATA	18	Long Reads (vamos)	16bp+	4	3.390625	1.18479330708661
chr6:48490020:ACACCACCACCA	12	Long Reads (vamos)	7-15bp	4	3.89108910891089	0.098019801980198
chr6:48492384:GAT	3	Long Reads (vamos)	2-3bp	9	8.97520661157025	2.39104683195592
chr6:48500964:TTTTGTTTTTTTTTT	15	Long Reads (vamos)	7-15bp	2	2.01574803149606	0.110861142357205
chr6:48514453:AAATATACCCATAATTGCTCAAATATACTA	30	Long Reads (vamos)	16bp+	4	3.97297297297297	0.0266567937800815
chr6:48514898:TATC	4	Long Reads (vamos)	4-6bp	16	16.4251968503937	1.23047119110111
chr6:48521237:CTGGCATAGCCCATTAAATAGT	22	Long Reads (vamos)	16bp+	2	2	0
chr6:48522944:CTACTATTTCATTATGAGTCATAGTTCAGAGCTCT	35	Long Reads (vamos)	16bp+	2	2	0
chr6:48531126:AAAT	4	Long Reads (vamos)	4-6bp	8	8.36363636363636	5.18333333333333
chr6:48556335:AGAT	4	Long Reads (vamos)	4-6bp	19	20.0406504065041	7.99013727842196
chr6:48557032:TTCAATATTATTTTAGCTAAAA	22	Long Reads (vamos)	16bp+	2	2	0
chr6:48559503:AATATTATTAAT	12	Long Reads (vamos)	7-15bp	4	4.01123595505618	0.0112359550561798
chr6:48571054:ATATTAGTTAACT	13	Long Reads (vamos)	7-15bp	2	2.01428571428571	0.0142857142857143
chr6:48571488:AAAAT	5	Long Reads (vamos)	4-6bp	6	6.2258064516129	0.306320482559664
chr6:48572218:TCCT	4	Long Reads (vamos)	4-6bp	14	13.9296875	0.774544783464567
chr6:48577187:TATATCACTAAGAATCACTGCTTTTCCTGAGTATTAAGTAATACAATGTATGTAAAATACACAGTCTGGGATG	73	Long Reads (vamos)	16bp+	2	2	0
chr6:48593924:GCTCACTGCAAGCTCCG	17	Long Reads (vamos)	16bp+	2	1.98571428571429	0.0142857142857143
chr6:4859885:TCTTTTTTTT	10	Long Reads (vamos)	7-15bp	3	2.93617021276596	0.210935712651567
chr6:48604589:GGAATAATGATCTCA	15	Long Reads (vamos)	7-15bp	2	2	0
chr6:4860496:TATATCATATATATTATATTTTGTATCATATTATGTATATTATATAATATA	51	Long Reads (vamos)	16bp+	3	3	0
chr6:48606251:TTATTGAAGGTTTAATATATATCAATCATTTTGCTAAGTATTTCTCATATACTCTC	56	Long Reads (vamos)	16bp+	2	2	0
chr6:48607362:TTTTTTTT	8	Long Reads (vamos)	7-15bp	6	6.2089552238806	0.783077095724386
chr6:48607974:TTTTATACA	9	Long Reads (vamos)	7-15bp	3	2.94117647058824	0.0798319327731092
chr6:48608398:AAACTTTTTCTGTTTAAGAA	20	Long Reads (vamos)	16bp+	2	2.13829787234043	0.120452985586822
chr6:48611077:AAAAAGAAAGACAAAG	16	Long Reads (vamos)	16bp+	2	2.36134453781513	0.232730380287708
chr6:48611259:TTCAAAATTGTGTAGAAA	18	Long Reads (vamos)	16bp+	2	1.98591549295775	0.0140845070422535
chr6:48613061:AAAAACTTAGAGGACAAAAATCATCAGACTGATTGAGATGGTTGAAAGTCCTTT	54	Long Reads (vamos)	16bp+	2	2	0
chr6:48618800:ACACATATATATATAT	16	Long Reads (vamos)	16bp+	5	4.98319327731092	0.0166642928357784
chr6:48620704:TTATCCACGTTGCTTCATGAAG	22	Long Reads (vamos)	16bp+	2	2	0
chr6:48621164:CATA	4	Long Reads (vamos)	4-6bp	47.5	47.5923076923077	7.91776982707215
chr6:48621579:TTATATATGTATATAATTCCAATGTT	26	Long Reads (vamos)	16bp+	2	2	0
chr6:48633920:ATGTATGTGAATGTAT	16	Long Reads (vamos)	16bp+	2	2	0
chr6:4863719:CATATTTAATGCAGAAGCTGA	21	Long Reads (vamos)	16bp+	2	2.01333333333333	0.0133333333333333
chr6:48641975:CAATCTCAGCTCTAGAC	17	Long Reads (vamos)	16bp+	3	3	0
chr6:48645343:ATATT	5	Long Reads (vamos)	4-6bp	9	9.00869565217391	0.131502669717773
chr6:48647139:ACAA	4	Long Reads (vamos)	4-6bp	9	8.632	0.460258064516129
chr6:48648522:CAAAA	5	Long Reads (vamos)	4-6bp	10	9.32835820895522	1.72595668275166
chr6:48648739:AACAAGCAATGAAGATCTC	19	Long Reads (vamos)	16bp+	2	2	0
chr6:4865123:TCACCTGCTCCATCTTGAGTCATCCCTGGTCACTGGCTCTGACCTGAATCATCCTGGG	58	Long Reads (vamos)	16bp+	2	2	0
chr6:48671381:AGT	3	Long Reads (vamos)	2-3bp	24	24.2923076923077	1.96040548598688
chr6:48671553:ATGCAAATTAAGGAGCAGGTTA	22	Long Reads (vamos)	16bp+	2	2	0
chr6:48676645:AAAAACAAACT	11	Long Reads (vamos)	7-15bp	4	4.04761904761905	0.103479853479853
chr6:48678601:TTAAAATAATATTAAATG	18	Long Reads (vamos)	16bp+	5	4.98936170212766	0.0536490505605125
chr6:48678778:TAAAATATTAAATAAATTATAATAAAA	27	Long Reads (vamos)	16bp+	3	3	0
chr6:48688150:AAT	3	Long Reads (vamos)	2-3bp	11	10.6904761904762	4.96742857142857
chr6:4868828:TGAAATAC	8	Long Reads (vamos)	7-15bp	5	5.02197802197802	0.0217338217338217
chr6:48692120:CAAAAAAAAAAAAAA	15	Long Reads (vamos)	7-15bp	2	1.71153846153846	0.537341299477222
chr6:48700999:ATATATACAC	10	Long Reads (vamos)	7-15bp	13	13.4420289855072	0.846979794774146
chr6:48701649:TTGGCCAGGCTGTGCTGGATC	21	Long Reads (vamos)	16bp+	2	2	0
chr6:4870205:AGGTGTGTGCCACTG	15	Long Reads (vamos)	7-15bp	2	2	0
chr6:48703626:AAAT	4	Long Reads (vamos)	4-6bp	8	7.936	0.802322580645161
chr6:48703928:TATTT	5	Long Reads (vamos)	4-6bp	31	32.536231884058	40.0607214640855
chr6:48704794:AGAAAGAAAGAAAAAGAAAGAAAGAGAGAAAGAAAAAGAAAGGAAGAAAAAGAAAGAAAGAGAGAGAAAGAAAGAGAGAAAGAGAAAGAAAGGAAGAAAAAGAAAGAGAGAGGAAGGAAGGAAGGAAAGAAGGGAGGGAGGGGGGGGAAAAGAAAAAGAGAAAGAACGAAAGAAAGAAAGAAAGAAAGAAAAACAGGAAGGAAGGAAGGAGGGAAAAGAAAGAG	224	Long Reads (vamos)	16bp+	4	4	0.166666666666667
chr6:48706453:CAAAATAATATTGCTATTATTTTGCAATATTTTG	34	Long Reads (vamos)	16bp+	4	3.92452830188679	0.184725965858041
chr6:48719032:AAAT	4	Long Reads (vamos)	4-6bp	11	11.2242990654206	1.06242285311233
chr6:48720022:TTG	3	Long Reads (vamos)	2-3bp	14	13.8983050847458	0.861364624076489
chr6:48736750:AAAGACAAGACAG	13	Long Reads (vamos)	7-15bp	2	2	0
chr6:48745532:AAAAACATTCAAATC	15	Long Reads (vamos)	7-15bp	2	2.01136363636364	0.0113636363636364
chr6:48747005:TTTGTGGAAATTTTC	15	Long Reads (vamos)	7-15bp	2	2	0
chr6:48761994:AAAATCAGATGGACAACTGTGC	22	Long Reads (vamos)	16bp+	2	2	0
chr6:4876780:TGTGGGAATGACATGAATTT	20	Long Reads (vamos)	16bp+	2	2	0
chr6:48769716:AAAGAAACAAAGAA	14	Long Reads (vamos)	7-15bp	5	4.72268907563025	0.405497792337274
chr6:48770093:CTTT	4	Long Reads (vamos)	4-6bp	9	9.45161290322581	3.79438762129557
chr6:48772058:ATTAATATTTATTTTTTTAA	20	Long Reads (vamos)	16bp+	2	2	0
chr6:48787002:CCTTATCAGACCTGTGGTCAGAACAATTATCCAGTT	36	Long Reads (vamos)	16bp+	2	2	0
chr6:4878749:TATTGCTGTTCTAATT	16	Long Reads (vamos)	16bp+	2	2	0
chr6:48792765:TTTTCT	6	Long Reads (vamos)	4-6bp	7	6.99270072992701	0.713181623014169
chr6:48806923:TTAAAGATATTTTCTACTCTGCTACTTCACTGAAGACTACTGCTCTTATT	50	Long Reads (vamos)	16bp+	3	3	0
chr6:48813005:CTGGGATTACAGG	13	Long Reads (vamos)	7-15bp	2	2.02857142857143	0.0571428571428571
chr6:48813417:TGGT	4	Long Reads (vamos)	4-6bp	8	7.52884615384615	0.853528752800597
chr6:48813789:TTTGCTCTTGACTGGTCTGCT	21	Long Reads (vamos)	16bp+	2	2	0
chr6:48815944:CCTTGCAATAAATTGCAAAACCCCAGTAGT	30	Long Reads (vamos)	16bp+	2	2	0
chr6:48819003:TTTG	4	Long Reads (vamos)	4-6bp	8	8.06349206349206	0.523936507936508
chr6:48820470:CCA	3	Long Reads (vamos)	2-3bp	8	7.62135922330097	1.13953931086998
chr6:48822574:AGGAATGTAAAATGCACCAATCAGCACTCTGTAGCT	36	Long Reads (vamos)	16bp+	2	1.98591549295775	0.0140845070422535
chr6:48822659:TAAAATGGACCAATCAGCACTCTG	24	Long Reads (vamos)	16bp+	4	4	0
chr6:48832080:TTATATTTATAATTTAATAATATATAAT	28	Long Reads (vamos)	16bp+	3	4.01769911504425	2.48182680151707
chr6:48833101:ATATAATATAAATATATATATTTTTAATTTTAT	33	Long Reads (vamos)	16bp+	2	2.02173913043478	0.0215002388915432
chr6:48834043:TTATAATGTATAATATA	17	Long Reads (vamos)	16bp+	6	5.90350877192982	0.158748641515293
chr6:48835151:AAAAAAAC	8	Long Reads (vamos)	7-15bp	5	4.31060606060606	0.933321767291233
chr6:48837450:CTTTGTAATCTCCCCCACCCTTAAGAAGTTT	31	Long Reads (vamos)	16bp+	3	3	0
chr6:48844694:CAGATGAACAACACCACTTCACA	23	Long Reads (vamos)	16bp+	2	1.9873417721519	0.0126582278481013
chr6:48848091:AATTCTGCTGTGAATCTGTCTGGT	24	Long Reads (vamos)	16bp+	2	2	0
chr6:48857532:TATTCTTGTTA	11	Long Reads (vamos)	7-15bp	3	3	0
chr6:48857729:AAAGGAAAGAGAAAGC	16	Long Reads (vamos)	16bp+	2	1.96551724137931	0.0336808340016038
chr6:48861979:AGCTGATCACAAGCTTTATGTTTTTGGGTAACAGCCCC	38	Long Reads (vamos)	16bp+	2	1.98571428571429	0.0142857142857143
chr6:48863442:GTTTTTTTTTTT	12	Long Reads (vamos)	7-15bp	4	3.97478991596639	0.143426862270332
chr6:48872987:ATACACACACACATATATATATA	23	Long Reads (vamos)	16bp+	2	2	0
chr6:48880124:TTTG	4	Long Reads (vamos)	4-6bp	8	7.58333333333333	0.450934579439252
chr6:48880983:AAAATAGAATACAG	14	Long Reads (vamos)	7-15bp	2	2	0
chr6:48882305:TAGA	4	Long Reads (vamos)	4-6bp	14	13.7906976744186	2.32303779069767
chr6:48883264:AGAGGTTTCAGAGAGTTATTTCCTGTTGCA	30	Long Reads (vamos)	16bp+	2	2	0
chr6:48889506:TGATTTCATAAGACATAA	18	Long Reads (vamos)	16bp+	2	2	0
chr6:48894612:GGGTTCTTTA	10	Long Reads (vamos)	7-15bp	4	3.97849462365591	0.043010752688172
chr6:48899989:AAGTAAGGATATTCAGG	17	Long Reads (vamos)	16bp+	2	2.04938271604938	0.197530864197531
chr6:48906417:CTTTGGGTATATA	13	Long Reads (vamos)	7-15bp	5	4.95412844036697	0.0441726129799524
chr6:48910738:TAA	3	Long Reads (vamos)	2-3bp	13	12.4959349593496	0.727442356390777
chr6:48911706:AAGAATCTAGCTTATTTTT	19	Long Reads (vamos)	16bp+	2	2	0
chr6:48912069:TTTGGTATTAATTCCATATTGTA	23	Long Reads (vamos)	16bp+	2	2	0
chr6:48917644:TAGA	4	Long Reads (vamos)	4-6bp	21	20.8646616541353	1.73912052859421
chr6:48930362:AAATATGAAATATGAAT	17	Long Reads (vamos)	16bp+	2	2	0
chr6:48930553:ACACAAAGACAGTTTGAAAG	20	Long Reads (vamos)	16bp+	2	2	0
chr6:48933665:TATT	4	Long Reads (vamos)	4-6bp	7	7.30088495575221	0.605088495575221
chr6:48941936:CACTCATATAAGCAAACA	18	Long Reads (vamos)	16bp+	5	4.95934959349593	0.0721044915367186
chr6:48950987:TTTATTAAGTTTAATAAA	18	Long Reads (vamos)	16bp+	2	1.99	0.0302020202020202
chr6:48953440:GAAA	4	Long Reads (vamos)	4-6bp	92.5	92.5970149253731	44.0920210975199
chr6:48954980:TGTT	4	Long Reads (vamos)	4-6bp	10	9.53846153846154	0.974801061007958
chr6:48960916:ATTGTATAAGTATTATACTA	20	Long Reads (vamos)	16bp+	3	2.975	0.0246835443037975
chr6:48962579:AAATATTATTACCTGATAATTATTTCTTAGTA	32	Long Reads (vamos)	16bp+	2	2	0
chr6:48970470:CAAA	4	Long Reads (vamos)	4-6bp	9	9.55963302752294	0.711688752973157
chr6:48972041:TTGCAATGTATATA	14	Long Reads (vamos)	7-15bp	2	2	0
chr6:48974315:TGTATACATATATAT	15	Long Reads (vamos)	7-15bp	4	3.76190476190476	0.183150183150183
chr6:48974690:TTTTTTTGTTTGTTTGTGTTTC	22	Long Reads (vamos)	16bp+	2	2.44715447154472	0.249233639877382
chr6:48977813:AAGTGAGTGTTTATTATAAGGA	22	Long Reads (vamos)	16bp+	2	1.98717948717949	0.0128205128205128
chr6:48980347:AATTCAAAAAT	11	Long Reads (vamos)	7-15bp	2	2.07042253521127	0.237826961770624
chr6:48983051:GCTGATTGGTCCATTTTACAGAGA	24	Long Reads (vamos)	16bp+	3	2.98809523809524	0.0119047619047619
chr6:48983187:AGCTAGACACAGGGTGCTGATTGGTGTGTTTACAAACCTTG	41	Long Reads (vamos)	16bp+	3	3	0
chr6:48984399:TCTAGCTCAAGGTTTGTAAACACACCAATCAGCACCCTGTG	41	Long Reads (vamos)	16bp+	3	2.98717948717949	0.0128205128205128
chr6:48984576:AAACAGACCAATCAGCTCTCTGTA	24	Long Reads (vamos)	16bp+	4	3.98888888888889	0.0111111111111111
chr6:48985522:TATATTGTATATAAA	15	Long Reads (vamos)	7-15bp	2	2	0
chr6:48993875:ATATATATATACACACACCATGAAACACTACATTAT	36	Long Reads (vamos)	16bp+	3	3.11666666666667	0.204761904761905
chr6:48998694:ATAATTATATTT	12	Long Reads (vamos)	7-15bp	8	7.96330275229358	0.072714916751614
chr6:49007527:GGCAGAAAGGC	11	Long Reads (vamos)	7-15bp	3	2.96590909090909	0.0562957157784744
chr6:4900779:TATCTA	6	Long Reads (vamos)	4-6bp	9	8.90551181102362	6.83227096612923
chr6:49008513:TTTTTTTCTTTTC	13	Long Reads (vamos)	7-15bp	2	2.18	0.169292929292929
chr6:49012436:CTTTTTTCTTTTCTTTTC	18	Long Reads (vamos)	16bp+	3	2.98449612403101	0.515382751937985
chr6:49020010:ATATATATCTCTCAC	15	Long Reads (vamos)	7-15bp	36	36.5	11.2445255474453
chr6:49021967:TGTACCAGTACCAGGCTGTTTTGGTTACTGTAGCTTTACAGTATAGTTTGAATTCAGGTTATGTGATGCTGTTTT	75	Long Reads (vamos)	16bp+	2	2	0
chr6:49026328:ACCAAAGAATGG	12	Long Reads (vamos)	7-15bp	3	2.97435897435897	0.0253080253080253
chr6:49029206:TTTGT	5	Long Reads (vamos)	4-6bp	6	6.46774193548387	0.413585103592971
chr6:49035163:AATATGTTAGAACGTGC	17	Long Reads (vamos)	16bp+	3	2.9875	0.0125
chr6:49041744:ATATACACACACACAC	16	Long Reads (vamos)	16bp+	5	4.83018867924528	0.142318059299191
chr6:49045137:TATACTACATATACATA	17	Long Reads (vamos)	16bp+	2	1.97530864197531	0.0243827160493827
chr6:49045489:TATT	4	Long Reads (vamos)	4-6bp	6	6.33009708737864	0.399771559109081
chr6:49056835:TGAGGAATCTGTTTCTAG	18	Long Reads (vamos)	16bp+	2	2	0
chr6:49069609:TC	2	Long Reads (vamos)	2-3bp	52	54.1167883211679	71.912730785745
chr6:49072031:AATAAATAAATAAAGTAAAATAT	23	Long Reads (vamos)	16bp+	2	2.01351351351351	0.0135135135135135
chr6:49072940:AGGA	4	Long Reads (vamos)	4-6bp	21	21.3703703703704	4.90657822001106
chr6:49081195:AATATTTGATATATCCTGGAG	21	Long Reads (vamos)	16bp+	2	2	0
chr6:49085991:TATTCAAAAAGATAGTAATAGAGAATTT	28	Long Reads (vamos)	16bp+	3	2.90909090909091	0.083594566353187
chr6:49116103:TTTATATATTTATTTATTATTA	22	Long Reads (vamos)	16bp+	2	2.14457831325301	0.125183661475169
chr6:49118085:CCAAGTAAAGCAATTA	16	Long Reads (vamos)	16bp+	3	3	0
chr6:49122765:GCATTATAGCATTTTGTA	18	Long Reads (vamos)	16bp+	2	2	0
chr6:49124228:TTATTTTACTTACAAAA	17	Long Reads (vamos)	16bp+	2	2.01333333333333	0.0133333333333333
chr6:49137152:TTTTTATTTA	10	Long Reads (vamos)	7-15bp	4	3.91428571428571	0.0791208791208791
chr6:49144546:CTTT	4	Long Reads (vamos)	4-6bp	41	40.7709923664122	22.8856136230182
chr6:49145252:GTTTAATTCCCACTTATGAGTGATAACATGTGG	33	Long Reads (vamos)	16bp+	3	2.97619047619048	0.0235226620768789
chr6:49148131:TGCTAGCTGTTAAATTTGATTG	22	Long Reads (vamos)	16bp+	2	2	0
chr6:49156868:CTGTATTTTAAGT	13	Long Reads (vamos)	7-15bp	2	2.01351351351351	0.0135135135135135
chr6:49157220:GTGTGTGTGTCTATGT	16	Long Reads (vamos)	16bp+	3	3.03947368421053	0.118421052631579
chr6:49163396:AAT	3	Long Reads (vamos)	2-3bp	11	10.4495412844037	0.768263676520557
chr6:49166408:ATATGTTTTATAATGATCAAATCAAGGTATTTAGTGTATTTATTACCTCGTGCATTTATCTTTTTTTTGTGGTGGAAATATTCAAAAGTCCTTCTTCTAGCTATTTTACTGTTAACAATTGTCACA	126	Long Reads (vamos)	16bp+	2	2	0
chr6:49170097:CTTTCTTTCTCTTTCTTTCTTT	22	Long Reads (vamos)	16bp+	2	2.46296296296296	0.250951886465905
chr6:49170669:TGAATATATTATATATA	17	Long Reads (vamos)	16bp+	3	2.92045454545455	0.0740595611285266
chr6:49175869:AAGAGG	6	Long Reads (vamos)	4-6bp	17	16.637037037037	1.21802100608071
chr6:49190527:AATAATAATAGAAGATATTA	20	Long Reads (vamos)	16bp+	2	2.02469135802469	0.0243827160493827
chr6:49196149:ACTTGCAGTAACTCACACATAAACTTTTG	29	Long Reads (vamos)	16bp+	2	2	0
chr6:49200769:TTTCAACATATTT	13	Long Reads (vamos)	7-15bp	2	2	0
chr6:49202632:TTCTT	5	Long Reads (vamos)	4-6bp	8	7.896	0.271354838709677
chr6:49206978:AATCTTATATTTTATATCCTCACATTT	27	Long Reads (vamos)	16bp+	2	2	0
chr6:4920939:TGTGTGTGTGTGTGTGTATGTGTGGCTTCTTAGTAATTCCATCAGCATGATACATC	56	Long Reads (vamos)	16bp+	2	1.99047619047619	0.00952380952380952
chr6:49215891:TTTGTTTTT	9	Long Reads (vamos)	7-15bp	3	3.13385826771654	0.418447694038245
chr6:49228124:AACAGGTATATAGACCAA	18	Long Reads (vamos)	16bp+	2	2	0
chr6:49237068:TATATATATATAATT	15	Long Reads (vamos)	7-15bp	7	6.61475409836066	0.404078038206205
chr6:49238003:TGTGAACCATCTTAAAGTCTCCCAGCCATGGATACCTGCACCTGCTCCAGTGGAGGTGGCAGGGGAGTGAAGTGGACTCTGG	82	Long Reads (vamos)	16bp+	2	2	0
chr6:49242973:AGAGATTGAAGTAAAGACAGGCATAGGAAATCACAAGGGTATTGATTGGGGAAGTGATAAGTGTCCATGAAATCTTCACAATTTATGTTC	90	Long Reads (vamos)	16bp+	2	2	0
chr6:49256135:TTTG	4	Long Reads (vamos)	4-6bp	5	5.40909090909091	7.25121443442054
chr6:49268490:AAAAG	5	Long Reads (vamos)	4-6bp	9	8.83333333333333	2.82697201017812
chr6:49275937:TGTCTAGCTCAGGGTTTGTAAACACACCAATCAGCACTCTG	41	Long Reads (vamos)	16bp+	2	2	0
chr6:4927998:TCTAGCTCATCATTTTCC	18	Long Reads (vamos)	16bp+	2	2.01428571428571	0.0142857142857143
chr6:49282137:TGTATATTATATAATATCTTA	21	Long Reads (vamos)	16bp+	5	4.66666666666667	0.242990654205607
chr6:49310826:AAT	3	Long Reads (vamos)	2-3bp	18	17.5859375	5.37838336614173
chr6:49317181:ACAGAGAGCTGATTGGTCCATTTTACAGAGTGCTGATTGGTGTGTTTACAATCCTTTAGCTAGAC	65	Long Reads (vamos)	16bp+	2	2.01388888888889	0.0138888888888889
chr6:49329541:TCTTTCTCTCTC	12	Long Reads (vamos)	7-15bp	2	1.92307692307692	0.123876123876124
chr6:49333626:TTCACCATACCCAGTAATATTTACATATGTTCTTTAT	37	Long Reads (vamos)	16bp+	2	2	0
chr6:49345166:AAGGCTGGCTACATCC	16	Long Reads (vamos)	16bp+	2	2	0
chr6:49348423:ATTT	4	Long Reads (vamos)	4-6bp	11	10.9304347826087	1.59160945842868
chr6:49349888:AAAA	4	Long Reads (vamos)	4-6bp	8	8.26811594202899	2.92758912514546
chr6:49351844:ATATCAGATATGAGAATCTCATATCTGATATCAGATCTCATATCTT	46	Long Reads (vamos)	16bp+	2	2.18390804597701	0.151831061213579
chr6:49361497:ATATGT	6	Long Reads (vamos)	4-6bp	9	9.10576923076923	1.02753920836445
chr6:4936807:GCAACTTGCCTTATCTAAGAGCC	23	Long Reads (vamos)	16bp+	2	2	0
chr6:4937102:TCCCAGCTACTTGGGAGGCTGAGGCGGGAGGATTGTTTGAGCCCAGGAGTTCAAGACCACCCTAGACAACATAGCAAAACTCCATCTCTTACAAAAAGGTTGAAAAATGAGCCAGGCATGATAGCACAAGCCTGTAG	137	Long Reads (vamos)	16bp+	2	2	0
chr6:49374727:CATT	4	Long Reads (vamos)	4-6bp	6	6.52475247524752	0.971881188118812
chr6:49378927:TTTTTTCTTTTAAT	14	Long Reads (vamos)	7-15bp	2	1.97183098591549	0.0277665995975855
chr6:4938208:TTTTGTTTTTTGGTTTT	17	Long Reads (vamos)	16bp+	2	2.45238095238095	0.249714285714286
chr6:49396115:ATAATATTATGA	12	Long Reads (vamos)	7-15bp	2	1.98571428571429	0.0142857142857143
chr6:49397736:TGTT	4	Long Reads (vamos)	4-6bp	7	7.20454545454545	0.256530825496343
chr6:49424314:TCATCATCTTCATTATCATT	20	Long Reads (vamos)	16bp+	2	1.97297297297297	0.0266567937800815
chr6:49426761:AAAAAG	6	Long Reads (vamos)	4-6bp	7	6.76377952755906	1.80089988751406
chr6:49432360:ATTTGTTTTGTTTATTT	17	Long Reads (vamos)	16bp+	2	2.17821782178218	0.147920792079208
chr6:49437984:AGTTATAGTAATTT	14	Long Reads (vamos)	7-15bp	2	1.98571428571429	0.0142857142857143
chr6:49452309:TATT	4	Long Reads (vamos)	4-6bp	10	9.95161290322581	0.387883556254917
chr6:49462623:CACTCTTAACACTGTTTA	18	Long Reads (vamos)	16bp+	2	1.98648648648649	0.0135135135135135
chr6:49478325:ATAAATCTATTTCATTTTCTTTAACCTAGCATCTCCCAAATTGATATTTCTGGGAAGTCATTTTCAT	67	Long Reads (vamos)	16bp+	2	2	0
chr6:49482664:GGCGATGGTCTCACCGCTC	19	Long Reads (vamos)	16bp+	2	1.98969072164948	0.0103092783505155
chr6:49483177:AGCTAGACACAGGGTGCTGATTGGTGTGTTTACAAACCTTG	41	Long Reads (vamos)	16bp+	3	2.98591549295775	0.0140845070422535
chr6:49500218:TTTTTAACTCCTAAATTTTGATATGAGGAAAA	32	Long Reads (vamos)	16bp+	2	2	0
chr6:49504212:TTTTTTTCTTTTC	13	Long Reads (vamos)	7-15bp	3	2.936	0.237806451612903
chr6:49508296:AAC	3	Long Reads (vamos)	2-3bp	11	10.929203539823	0.923514538558786
chr6:49508974:AAAAATAATAATAAT	15	Long Reads (vamos)	7-15bp	2	2.01204819277108	0.0120481927710843
chr6:49509940:TC	2	Long Reads (vamos)	2-3bp	32	32.3282442748092	24.4375807398708
chr6:49512260:TTTCTTTTTTTTTTTTCCTTTCT	23	Long Reads (vamos)	16bp+	2	2.2520325203252	0.20645075303212
chr6:49515912:TCCC	4	Long Reads (vamos)	4-6bp	13	12.4924242424242	1.48849178811011
chr6:49529941:AGATAT	6	Long Reads (vamos)	4-6bp	5	5.20192307692308	0.745238984316654
chr6:49530491:GTTACAAAGGTGTGTTCACTTTGTAACACTTT	32	Long Reads (vamos)	16bp+	2	1.97222222222222	0.0273865414710485
chr6:49533143:TATTCATGTAATAGAA	16	Long Reads (vamos)	16bp+	2	2	0
chr6:49537022:AAAAAAAAAAAAAAAAAAAGAAAGAAAG	28	Long Reads (vamos)	16bp+	2	2.22641509433962	0.253009883198562
chr6:49539017:TAATAATAATAAT	13	Long Reads (vamos)	7-15bp	2	1.95774647887324	0.041046277665996
chr6:49539794:AAAT	4	Long Reads (vamos)	4-6bp	9	8.88392857142857	0.499919562419562
chr6:49540251:TTTTTTTTCA	10	Long Reads (vamos)	7-15bp	3	2.95121951219512	0.358256697321072
chr6:49542796:AAAT	4	Long Reads (vamos)	4-6bp	9	9	0.326086956521739
chr6:49548254:AAAT	4	Long Reads (vamos)	4-6bp	8	8.00892857142857	0.29721685971686
chr6:49549026:TTTCTCTTTCTTTCC	15	Long Reads (vamos)	7-15bp	3	2.92173913043478	0.160488176964149
chr6:49549869:ATAA	4	Long Reads (vamos)	4-6bp	10	10.0283018867925	0.961096136567835
chr6:49563099:CAGCAGGAGGTGAGCAG	17	Long Reads (vamos)	16bp+	2	2	0
chr6:49572466:CTTC	4	Long Reads (vamos)	4-6bp	26	24.7445255474453	18.0004293688278
chr6:49578918:AAATTAGCTCATTTTGAATAAGG	23	Long Reads (vamos)	16bp+	2	2	0
chr6:49587494:TAGGTAATCGGAATGAGTCAGGATGGAG	28	Long Reads (vamos)	16bp+	2	2	0
chr6:49593940:AAAC	4	Long Reads (vamos)	4-6bp	13	13.1349206349206	0.725650793650794
chr6:49596050:ATATATATATCTAGGAT	17	Long Reads (vamos)	16bp+	18	18.2388059701493	2.00269330041522
chr6:49606416:TCTTTCTG	8	Long Reads (vamos)	7-15bp	5	4.94444444444444	0.0716510903426791
chr6:4961324:AGGAGA	6	Long Reads (vamos)	4-6bp	14	14.3805970149254	0.899169565705308
chr6:49614181:TTTTTTTTTTTC	12	Long Reads (vamos)	7-15bp	2	1.97413793103448	0.112368815592204
chr6:49614920:TTTA	4	Long Reads (vamos)	4-6bp	11	10.9435483870968	0.378901127720955
chr6:4961957:AGAT	4	Long Reads (vamos)	4-6bp	12	12.4	1.7546218487395
chr6:49628557:TTCCTCCTGGTGGGCTCATGGTCTCGCTGGCTTCAGGAGTGAAGCTGCAGACCTTCGCGGTGAGTGTTACAGCTCTTAAGGTGGCGCGTCTCGAGTTGTTCG	102	Long Reads (vamos)	16bp+	3	3	0
chr6:49629117:AAAGGTTCTCCAAAGGCCCCACCAGAGCAGCTAGATACAGAGTGTCCATTGGTGCACTCACAAACCCTGAGCTAGACACAGGTGCTGATTGGTGTGTTTACAAACCTTGAGCTAGATACAGAGTGCCGGTTGGTGTATTTACAATCCCTGAGCTAGACAT	160	Long Reads (vamos)	16bp+	2	2	0
chr6:49643216:AAAAC	5	Long Reads (vamos)	4-6bp	6	5.96581196581197	0.395372826407309
chr6:49649780:AAC	3	Long Reads (vamos)	2-3bp	14	13.8474576271186	0.711574677676373
chr6:49650225:AAGAAAGAAAGAAAGAA	17	Long Reads (vamos)	16bp+	3	2.925	0.070253164556962
chr6:49652684:ACAATTTTATCTATATTTTGTCTATTCAGATATG	34	Long Reads (vamos)	16bp+	2	2	0
chr6:49653997:CTTCC	5	Long Reads (vamos)	4-6bp	24	26.4692307692308	20.406022659511
chr6:49669442:TTTTATGAATGCTCCATGTGTCCTATTCTTTAATTT	36	Long Reads (vamos)	16bp+	2	2.1981981981982	0.178542178542179
chr6:49682480:TCCTCCTAT	9	Long Reads (vamos)	7-15bp	6	5.80869565217391	0.19115179252479
chr6:49682561:TCTT	4	Long Reads (vamos)	4-6bp	83	83	38.6268656716418
chr6:49683159:AAAT	4	Long Reads (vamos)	4-6bp	11	10.8119658119658	2.89537282640731
chr6:4969408:TGTGTAGGCAGGTTCCTTTCCTACAGAA	28	Long Reads (vamos)	16bp+	2	2	0
chr6:49694434:ACCAATCTGGAT	12	Long Reads (vamos)	7-15bp	3	3	0
chr6:49701610:TATGTATACATTATA	15	Long Reads (vamos)	7-15bp	25	25.7941176470588	31.1128540305011
chr6:49702852:CTTGGTCATAAGACATTTGC	20	Long Reads (vamos)	16bp+	2	2	0
chr6:4970934:ATGCCAGGACTGTGAGAGAGGA	22	Long Reads (vamos)	16bp+	2	1.98630136986301	0.0136986301369863
chr6:49711146:AAAC	4	Long Reads (vamos)	4-6bp	9	8.62015503875969	0.940528100775194
chr6:4971924:GAAAGGAGCCGGCTGCAGGCCTGGAGGGAGT	31	Long Reads (vamos)	16bp+	4	3.51304347826087	0.322196796338673
chr6:49720562:TGATCCTCCTGACATCA	17	Long Reads (vamos)	16bp+	3	2.91011235955056	0.0827374872318693
chr6:49729202:TAAAATCAAATAAAAT	16	Long Reads (vamos)	16bp+	2	2.04109589041096	0.0399543378995434
chr6:49741092:AAAC	4	Long Reads (vamos)	4-6bp	18	18.4812030075188	11.4636591478697
chr6:49741878:TATATATAATAATATAAAA	19	Long Reads (vamos)	16bp+	2	2	0
chr6:49742632:AAAAGAAAAAGAAAAAAAAGAAAGAA	26	Long Reads (vamos)	16bp+	2	2.06542056074766	0.099453359195909
chr6:49751748:TTTA	4	Long Reads (vamos)	4-6bp	11	11.6384615384615	1.70548598688134
chr6:4975183:TCTTGGAAGGAGCAGGTGGGACATTTTCTTCTGGGGATGGGGTCCAGGACGAGCTGTGAGCTCCTCTCTGTCCCGCCATCCAGGTGG	87	Long Reads (vamos)	16bp+	2	2	0
chr6:49769548:TAATATATGT	10	Long Reads (vamos)	7-15bp	3	3.04347826086957	0.064022933588151
chr6:49769638:ATATAAT	7	Long Reads (vamos)	7-15bp	4	3.92	0.128648648648649
chr6:49789208:GGAAATTTTACTACATGTGATGT	23	Long Reads (vamos)	16bp+	2	2	0
chr6:49791477:TTA	3	Long Reads (vamos)	2-3bp	8	7.83870967741935	0.636746143057504
chr6:49799213:AAAAGAAAAAAAGTGAAAAGACAAAT	26	Long Reads (vamos)	16bp+	2	2.01204819277108	0.0120481927710843
chr6:49800495:ATGCTTGAGGGGATGGACACTCCATTCTCCATGATGTGATTATTTCA	47	Long Reads (vamos)	16bp+	2	2	0
chr6:49815849:TTTAAGAGCTACTTT	15	Long Reads (vamos)	7-15bp	3	2.94117647058824	0.0559114735002912
chr6:49821865:ACTCTACAGTGCAATGC	17	Long Reads (vamos)	16bp+	2	1.95294117647059	0.0453781512605042
chr6:49823100:AGATAGAACTAAGGA	15	Long Reads (vamos)	7-15bp	4	3.92307692307692	0.0716952949962659
chr6:49830050:CTTTGAAAGATTTTATTTT	19	Long Reads (vamos)	16bp+	2	2	0
chr6:49830832:TTTCTT	6	Long Reads (vamos)	4-6bp	5	5.41353383458647	0.83526999316473
chr6:49836317:TTTTAT	6	Long Reads (vamos)	4-6bp	6	6	0.75187969924812
chr6:49844563:GAGGCTGCCTCACTGAGCTAAAGGGAA	27	Long Reads (vamos)	16bp+	3	3.05154639175258	0.34106529209622
chr6:49847972:CAGAACTTGGAATCTGAAAACT	22	Long Reads (vamos)	16bp+	2	2	0
chr6:49856423:ATTCAGGACGCTA	13	Long Reads (vamos)	7-15bp	2	1.9875	0.0125
chr6:49856820:TTATTGTTTTTAATTATTAGTGAGA	25	Long Reads (vamos)	16bp+	2	2	0
chr6:4986398:TGTGTGTGTGTGT	13	Long Reads (vamos)	7-15bp	2	2.02597402597403	0.10457963089542
chr6:49871102:AAAACA	6	Long Reads (vamos)	4-6bp	11	10.8837209302326	0.697311046511628
chr6:49873167:AAAAAAATAAAAAT	14	Long Reads (vamos)	7-15bp	2	2.01086956521739	0.0108695652173913
chr6:49880707:TTTG	4	Long Reads (vamos)	4-6bp	7	6.66071428571429	0.514478764478765
chr6:49884054:TTTCTTTTT	9	Long Reads (vamos)	7-15bp	4	4.44360902255639	0.551720209614946
chr6:49886775:TATATATAGTATATATACTATATATAGTAC	30	Long Reads (vamos)	16bp+	4	3.75757575757576	0.307977736549165
chr6:4988998:ACCATTCTAATAGGAGTTAGTGATATCATGATTTTAATTTGCCTTTGTA	49	Long Reads (vamos)	16bp+	2	2	0
chr6:49897693:TATATAATATATTTATATATTATATATTTATATATATTTATATATAATATATTTATATATTATATATTTATATATATTTA	80	Long Reads (vamos)	16bp+	16	15.496062992126	4.77577802774653
chr6:49900736:AAAC	4	Long Reads (vamos)	4-6bp	6	6.24468085106383	0.315831617478838
chr6:4990410:CTAGGATAATTCTGGC	16	Long Reads (vamos)	16bp+	2	2	0
chr6:49911189:TAAAATACATAAA	13	Long Reads (vamos)	7-15bp	2	1.98780487804878	0.0121951219512195
chr6:49918203:CCCCT	5	Long Reads (vamos)	4-6bp	12	11.7037037037037	1.10558319513543
chr6:49920119:GAAA	4	Long Reads (vamos)	4-6bp	33	31.2148148148148	13.7221669430625
chr6:49920848:TTA	3	Long Reads (vamos)	2-3bp	14	13.9196428571429	2.48898005148005
chr6:4992173:AAAAAAAGAAAAACAAAC	18	Long Reads (vamos)	16bp+	3	3.07142857142857	0.242857142857143
chr6:49921996:ATATATATGCATATATATGTATAC	24	Long Reads (vamos)	16bp+	15	17.2592592592593	76.0143725815368
chr6:49928392:ATAATAAGGTGAATA	15	Long Reads (vamos)	7-15bp	2	1.98571428571429	0.0142857142857143
chr6:49931550:GGTCTGGTAAACACTTG	17	Long Reads (vamos)	16bp+	2	1.97402597402597	0.0256322624743677
chr6:49945071:TGTTCAGACTTGTGTTCATTGTAAGATAGAGCTTAAGTTATCAATCTGTATGATTT	56	Long Reads (vamos)	16bp+	2	2	0
chr6:49960574:TATCTTATACCCCAAATATATATAAC	26	Long Reads (vamos)	16bp+	3	2.96666666666667	0.0550561797752809
chr6:49969741:TACAATTCTGATTAATGCTG	20	Long Reads (vamos)	16bp+	2	2	0
chr6:49971468:GGAGAAAGAGACAAAAATAGAGAAAGTTGAGTGAGAATGAGATTGGGGTTGTGATTAAGGGATTGTGATTTTTTAA	76	Long Reads (vamos)	16bp+	2	1.98571428571429	0.0142857142857143
chr6:49973994:TAA	3	Long Reads (vamos)	2-3bp	10	9.75247524752475	0.488118811881188
chr6:4997645:CATC	4	Long Reads (vamos)	4-6bp	7	6.57777777777778	1.21298377028714
chr6:49978403:TTTTTTTTTTTGTTG	15	Long Reads (vamos)	7-15bp	3	2.84297520661157	0.483471074380165
chr6:49980443:ATCT	4	Long Reads (vamos)	4-6bp	13	13.1333333333333	1.17535014005602
chr6:49980970:ATGCAAATTCAGCAGGCAGATT	22	Long Reads (vamos)	16bp+	2	2	0
chr6:49998637:AAAAACA	7	Long Reads (vamos)	7-15bp	4	3.92307692307692	0.123876123876124
chr6:500039:ATATACGGTAAAACATATATACTGTAAAAC	30	Long Reads (vamos)	16bp+	2	2	0
chr6:50005017:ATGATATATGTATCATATATATCATCTATTATATTAAATAG	41	Long Reads (vamos)	16bp+	9	8.9618320610687	0.129301233118027
chr6:50005440:TATATTAAATATATGA	16	Long Reads (vamos)	16bp+	2	1.98701298701299	0.012987012987013
chr6:50005487:ATATTGAATATATGATAAG	19	Long Reads (vamos)	16bp+	3	3	0
chr6:50005875:AAAATGAAAATAAAAT	16	Long Reads (vamos)	16bp+	3	2.91954022988506	0.0981021117348303
chr6:5000796:AGCATGCAGAAGACCA	16	Long Reads (vamos)	16bp+	13	12.8730158730159	0.207746031746032
chr6:50010532:ATATATATGACATGTAAATAT	21	Long Reads (vamos)	16bp+	5	4.71428571428571	0.205811138014528
chr6:50015247:ATTTACCACCTATATT	16	Long Reads (vamos)	16bp+	2	2	0
chr6:50020325:CCAAGTCAAAATTTTTTTATTTTATATTTTAAATTGTA	38	Long Reads (vamos)	16bp+	2	2	0
chr6:50023297:AAAAAAAAA	9	Long Reads (vamos)	7-15bp	4	4.26190476190476	1.37885714285714
chr6:50027334:AAACAAAAACAAAAAC	16	Long Reads (vamos)	16bp+	2	2	0
chr6:5005060:CACAGTGGGTCATGCCTGTAATCCCAGCACTTTGGGAGGCTGAGGTGGGAGGATCACTTGAGCTTAGGAGTTCAAGACCAGCCTGGGCAATATAGTGAGACCCCATCTCCAAAAATAAAAATAAAACTAAGACAAGGCTGGAAAGTCATCTGCCATTATAAACATCAGTAATCTGGCCGAG	181	Long Reads (vamos)	16bp+	2	2	0
chr6:50053498:ATGGTCAGAAAAGAAAAAAATGC	23	Long Reads (vamos)	16bp+	2	2.01204819277108	0.0120481927710843
chr6:50067675:ATTTTCTATTTTCTATTT	18	Long Reads (vamos)	16bp+	2	1.97260273972603	0.0270167427701674
chr6:50067933:TATTT	5	Long Reads (vamos)	4-6bp	10	10.0824742268041	0.743127147766323
chr6:5007351:CAAAAAAAAAAA	12	Long Reads (vamos)	7-15bp	3	2.95934959349594	0.154071704651473
chr6:5008162:AAT	3	Long Reads (vamos)	2-3bp	12	11.6666666666667	0.666666666666667
chr6:5009159:ATGAATTGGTACATGAAA	18	Long Reads (vamos)	16bp+	2	1.99009900990099	0.0099009900990099
chr6:50092950:TATATATGTGTGTGTGTG	18	Long Reads (vamos)	16bp+	3	2.64210526315789	0.232250839865622
chr6:50094414:TATATATATATATATATACTTG	22	Long Reads (vamos)	16bp+	3	3.3394495412844	0.226299694189602
chr6:501039:TATATATC	8	Long Reads (vamos)	7-15bp	5	5.17283950617284	0.594753086419753
chr6:50105294:TGTT	4	Long Reads (vamos)	4-6bp	7	6.98717948717949	0.272560772560773
chr6:50108396:ATATATATATGC	12	Long Reads (vamos)	7-15bp	5	4.9051724137931	0.330059970014992
chr6:501099:TATATATATTATATATATC	19	Long Reads (vamos)	16bp+	43.5	43.4927536231884	133.740823019147
chr6:50111358:TGTGTATATATATATA	16	Long Reads (vamos)	16bp+	3	3	0.0208333333333333
chr6:5011153:TTTTTTTGT	9	Long Reads (vamos)	7-15bp	3	2.921875	0.340305118110236
chr6:50111965:TTCTACAGGCAAATATG	17	Long Reads (vamos)	16bp+	2	2	0.0240963855421687
chr6:5011842:GTTTT	5	Long Reads (vamos)	4-6bp	5	4.9375	0.135284810126582
chr6:50138934:AATAAAA	7	Long Reads (vamos)	7-15bp	7	6.59523809523809	0.386857142857143
chr6:50139561:TTTTG	5	Long Reads (vamos)	4-6bp	8	7.42276422764228	1.29521524723444
chr6:50140578:ATGAAATTTGATTTC	15	Long Reads (vamos)	7-15bp	2	2	0
chr6:50145242:AAAAAGAAAAAGAAG	15	Long Reads (vamos)	7-15bp	2	2.46902654867257	0.251264222503161
chr6:50146515:ACACTATGAGACAGGGTGAGTTGTCTAGCATA	32	Long Reads (vamos)	16bp+	2	2	0
chr6:50153780:TAATATTATTTAATA	15	Long Reads (vamos)	7-15bp	6	8.33928571428571	35.2712355212355
chr6:50165559:TTTTG	5	Long Reads (vamos)	4-6bp	5	4.98684210526316	0.0931578947368421
chr6:50168342:ATTTGTATTATTT	13	Long Reads (vamos)	7-15bp	2	2.01136363636364	0.0113636363636364
chr6:50171532:TAAATACCATT	11	Long Reads (vamos)	7-15bp	4	3.9	0.0910112359550562
chr6:5017254:TGAACTCACAAAGAACTCACTGTGTCCATTGCACTG	36	Long Reads (vamos)	16bp+	6	5.87837837837838	0.245279526101444
chr6:50192544:GAAA	4	Long Reads (vamos)	4-6bp	44	44.1811594202899	16.95234317148
chr6:50197184:AATTAAAATTGTATTT	16	Long Reads (vamos)	16bp+	3	3.16483516483516	0.139194139194139
chr6:50198832:AACTTAATTCTTCATTCTT	19	Long Reads (vamos)	16bp+	3	2.97435897435897	0.0253080253080253
chr6:50200221:AAGG	4	Long Reads (vamos)	4-6bp	13	13.032	0.757032258064516
chr6:50207586:TCTA	4	Long Reads (vamos)	4-6bp	26	26.6048387096774	2.32225281930239
chr6:50228600:GCAGTGGCTGCAGAACG	17	Long Reads (vamos)	16bp+	2	2	0
chr6:50229316:CTGCACCCACTGTC	14	Long Reads (vamos)	7-15bp	2	2	0
chr6:50232897:AGCACAAGAGTGATGTGGATGAGCAGTATAACTTC	35	Long Reads (vamos)	16bp+	2	2	0
chr6:50236253:TTTTCCTTTCCTTTCCTTTAGTTTCTGCCAGTTGTCTGTGACATGGTTTCCAGGTGCTCTATGA	64	Long Reads (vamos)	16bp+	2	1.8433734939759	0.133705553923009
chr6:50248903:ATGTGTATCACACACATATAT	21	Long Reads (vamos)	16bp+	2	2	0
chr6:50252353:TATC	4	Long Reads (vamos)	4-6bp	19	18.3484848484848	3.2822114272496
chr6:50252803:GTTTGAAAGCTAAAA	15	Long Reads (vamos)	7-15bp	2	1.98947368421053	0.0105263157894737
chr6:5026908:TTTTG	5	Long Reads (vamos)	4-6bp	7	7.08547008547009	0.268493958149131
chr6:50269854:AATAATCTGATATAATTGAATAGGCAAACAGAGAATCATATTTATAACAT	50	Long Reads (vamos)	16bp+	2	2	0
chr6:50281049:ATAA	4	Long Reads (vamos)	4-6bp	11	10.8947368421053	1.45784816022357
chr6:5028406:TAGCCTGGGAGACAGAGTGAGACTCTGTCTCAATAAATGAATGAATGAATGAATGAATGAA	61	Long Reads (vamos)	16bp+	2	2	0
chr6:50287079:TTTGGTT	7	Long Reads (vamos)	7-15bp	5	5.43965517241379	0.352848575712144
chr6:50299380:TGGA	4	Long Reads (vamos)	4-6bp	19	18.7539682539683	1.38698412698413
chr6:50309736:TGTGTTTTTTTAGCAGCA	18	Long Reads (vamos)	16bp+	2	1.99074074074074	0.00925925925925926
chr6:50319410:TATATATATATATACTATGTGTGTATA	27	Long Reads (vamos)	16bp+	8	8.22556390977444	0.585099111414901
chr6:50319880:ATAGATAGACAC	12	Long Reads (vamos)	7-15bp	7	6.70940170940171	0.345859121721191
chr6:50353792:GCTTGGAGTTGA	12	Long Reads (vamos)	7-15bp	2	2	0
chr6:5035528:TCCC	4	Long Reads (vamos)	4-6bp	127	122.007299270073	201.977887505367
chr6:50358202:AAAAC	5	Long Reads (vamos)	4-6bp	6	5.69491525423729	0.299290163696943
chr6:50360071:ATTAGTATTTAC	12	Long Reads (vamos)	7-15bp	3	2.96341463414634	0.0356820234869015
chr6:50372286:TTTCTTTCTTTTTTT	15	Long Reads (vamos)	7-15bp	3	3.2824427480916	0.650381679389313
chr6:50378697:TATTAAACTGTACTTTTTTA	20	Long Reads (vamos)	16bp+	2	2	0.0253164556962025
chr6:50394311:AAAT	4	Long Reads (vamos)	4-6bp	11	10.9809523809524	0.461172161172161
chr6:50395084:TATT	4	Long Reads (vamos)	4-6bp	7	7.78301886792453	2.28580413297394
chr6:50396247:TCAAAGAAATTTTTTTAAGTCAACAC	26	Long Reads (vamos)	16bp+	2	1.95774647887324	0.041046277665996
chr6:5040316:ATAG	4	Long Reads (vamos)	4-6bp	22	22.1908396946565	2.21714621256606
chr6:50410179:AATA	4	Long Reads (vamos)	4-6bp	11	10.8165137614679	0.466021066938498
chr6:50413655:CAAAA	5	Long Reads (vamos)	4-6bp	5	5.08	0.0745945945945946
chr6:50413684:AAAAT	5	Long Reads (vamos)	4-6bp	6	6.375	0.314320388349515
chr6:50416494:AAAT	4	Long Reads (vamos)	4-6bp	11	11.2959183673469	0.416684199452977
chr6:50421727:AACAACAACAAA	12	Long Reads (vamos)	7-15bp	3	3.11627906976744	0.198084815321477
chr6:50422010:TGAAACCTCATC	12	Long Reads (vamos)	7-15bp	2	2.02857142857143	0.0571428571428571
chr6:50441024:CTATAAAATTGGGG	14	Long Reads (vamos)	7-15bp	2	2	0
chr6:5046563:CAGCTGGGA	9	Long Reads (vamos)	7-15bp	3	3.0126582278481	0.0382992534891269
chr6:50470869:AAAAAAAAAAAC	12	Long Reads (vamos)	7-15bp	2	2.04672897196262	0.931758067360254
chr6:5048510:GTTGCCCAGGCTGGTCTTGAACT	23	Long Reads (vamos)	16bp+	3	3	0
chr6:50488145:ACTTCATGACTAAAACACCAAAAGCAATAGCAACAAAAGCCAAAATTGACAAATGGGATCTAATTAAAGAGCTTCTGCACAGCAAAAGAAACCACCATCAGAGTGAACAGGCAACCTACAGAATGAGAGAAATTTTTTGCAATCT	145	Long Reads (vamos)	16bp+	2	2	0
chr6:50489839:GTAATTTAGT	10	Long Reads (vamos)	7-15bp	4	4.10679611650485	0.135541595278888
chr6:50491536:TAA	3	Long Reads (vamos)	2-3bp	13	12.8333333333333	1.35014005602241
chr6:50506591:GTTT	4	Long Reads (vamos)	4-6bp	8	8.0188679245283	0.361545372866128
chr6:50518137:TATTGTTTTTATTGTTG	17	Long Reads (vamos)	16bp+	3	3	0
chr6:50520946:TTCTCCCTCTCTCCCT	16	Long Reads (vamos)	16bp+	2	1.95180722891566	0.0708198648251543
chr6:50525482:CCATTAGAACTCATTTTGGGCAT	23	Long Reads (vamos)	16bp+	2	2	0
chr6:5053634:AAAAAAAAGAAAG	13	Long Reads (vamos)	7-15bp	3	2.83962264150943	0.135938903863432
chr6:50555821:TTGG	4	Long Reads (vamos)	4-6bp	10	9.88617886178862	0.429561508729841
chr6:50557824:TGTTAAGTAAATTGTCCAAGGTCACTGTAGCT	32	Long Reads (vamos)	16bp+	2	2	0
chr6:5055951:CTCTTTCTTTCATCT	15	Long Reads (vamos)	7-15bp	3	3.13392857142857	0.171090733590734
chr6:50565777:TTTTG	5	Long Reads (vamos)	4-6bp	10	9.80769230769231	0.590638044126416
chr6:50571404:TAATTAATAATATAATTAATATA	23	Long Reads (vamos)	16bp+	3	3.4018691588785	0.242637982719097
chr6:50571903:GGGAATAGTATTGAATCTATAAATTACTTT	30	Long Reads (vamos)	16bp+	2	2	0
chr6:50579790:TAGA	4	Long Reads (vamos)	4-6bp	16	16.1428571428571	1.87129987129987
chr6:50590578:ATTAAATAAGATAATTCACAAA	22	Long Reads (vamos)	16bp+	2	2	0
chr6:50597600:AAGGAAATGAGAAAAGAG	18	Long Reads (vamos)	16bp+	2	1.98924731182796	0.0324918186068256
chr6:50599177:TTTGT	5	Long Reads (vamos)	4-6bp	5	4.76086956521739	1.52460582895366
chr6:50609156:TGTTAGGATTTTT	13	Long Reads (vamos)	7-15bp	2	2	0
chr6:50610541:AGAGACGGGGTTTCACTATGTTGGCCAGGCTGGTCTCAAAAGTGCCTTAAATTTATA	57	Long Reads (vamos)	16bp+	2	1.98913043478261	0.0108695652173913
chr6:50619505:GAAATAATAAGCAGT	15	Long Reads (vamos)	7-15bp	3	3.11363636363636	0.124869383490073
chr6:50619980:GTGCAAGACAGTGG	14	Long Reads (vamos)	7-15bp	2	1.9873417721519	0.0126582278481013
chr6:5062285:ATATTTATAACATATATTAAC	21	Long Reads (vamos)	16bp+	2	2.13265306122449	0.116242373237955
chr6:50628968:ACACCCAC	8	Long Reads (vamos)	7-15bp	5	4.82857142857143	0.22032967032967
chr6:50630963:TGTTCACTCTGATGGT	16	Long Reads (vamos)	16bp+	2	2	0
chr6:50633525:AGATCAACTGATTAGTAACCTCA	23	Long Reads (vamos)	16bp+	2	2	0
chr6:50634300:AATA	4	Long Reads (vamos)	4-6bp	7	8.00952380952381	1.93260073260073
chr6:50635465:GGAA	4	Long Reads (vamos)	4-6bp	15	14.991935483871	0.788552321007081
chr6:50635536:AGGGAGGGAGGAGGGAAAGAGGG	23	Long Reads (vamos)	16bp+	2	2.45454545454545	0.268557130942452
chr6:50644000:TTTTCTTTTTTTTTT	15	Long Reads (vamos)	7-15bp	3	2.78225806451613	0.708300550747443
chr6:50651835:GAGGTACTATCTGAATAAGAT	21	Long Reads (vamos)	16bp+	2	2	0
chr6:50655843:AAGGGTTTCCATTTAGAAAT	20	Long Reads (vamos)	16bp+	2	1.98571428571429	0.0142857142857143
chr6:50665992:ATACATAGAGAG	12	Long Reads (vamos)	7-15bp	5	5.04347826086957	0.164759725400458
chr6:50666262:ATATCATGTGTCACAT	16	Long Reads (vamos)	16bp+	2	2	0
chr6:50674401:ATACTATTATATATTAT	17	Long Reads (vamos)	16bp+	2	2	0
chr6:50675863:TAGA	4	Long Reads (vamos)	4-6bp	40	40.4609375	2.32917076771654
chr6:5068773:AAAGAATTTAAAAAAA	16	Long Reads (vamos)	16bp+	2	1.93103448275862	0.064767616191904
chr6:50699977:TTTAAATAAGGCCTTAAC	18	Long Reads (vamos)	16bp+	2	2	0
chr6:507011:ACACACACACACACAGCAGTGATCCC	26	Long Reads (vamos)	16bp+	12	11.9850746268657	1.7742116485243
chr6:50708227:AAG	3	Long Reads (vamos)	2-3bp	57	56.8529411764706	31.3263616557734
chr6:50710451:GATGTTGAGATTG	13	Long Reads (vamos)	7-15bp	2	2.01176470588235	0.0117647058823529
chr6:50714140:GGC	3	Long Reads (vamos)	2-3bp	12	11.6171875	1.71844242125984
chr6:50714803:TGTGTGTGTGTCTG	14	Long Reads (vamos)	7-15bp	4	3.87735849056604	0.146720575022462
chr6:5071560:TATATGTATATGTATA	16	Long Reads (vamos)	16bp+	5	4.94017094017094	0.108458591217212
chr6:50716435:AAAGAAGAAGGAAGGA	16	Long Reads (vamos)	16bp+	3	3.12903225806452	0.129556779438762
chr6:50719437:AAAG	4	Long Reads (vamos)	4-6bp	17	16.9774436090226	3.31009341535657
chr6:50724093:TGGGGGGAGAGGTAACA	17	Long Reads (vamos)	16bp+	2	1.99009900990099	0.0099009900990099
chr6:5072664:GCAGATGTGGTAGAA	15	Long Reads (vamos)	7-15bp	2	1.96551724137931	0.0336808340016038
chr6:50733495:CTCTTCTAGAGTGGAAACTATT	22	Long Reads (vamos)	16bp+	2	2	0
chr6:5073478:TATATATCTA	10	Long Reads (vamos)	7-15bp	6	5.81451612903226	0.168568056648308
chr6:50740423:TTTG	4	Long Reads (vamos)	4-6bp	7	7.16161616161616	0.279736136878994
chr6:50741069:TTTAATATAAGTA	13	Long Reads (vamos)	7-15bp	5	5	0
chr6:50742524:TGGA	4	Long Reads (vamos)	4-6bp	8	8.03260869565217	0.0978260869565217
chr6:50742573:ATAG	4	Long Reads (vamos)	4-6bp	17	16.9603174603175	1.6544126984127
chr6:50743355:TTTTG	5	Long Reads (vamos)	4-6bp	8	8.34653465346535	0.668712871287129
chr6:50746227:TTTG	4	Long Reads (vamos)	4-6bp	7	7.3960396039604	0.461584158415842
chr6:5074711:TAAGGGAAGTGAT	13	Long Reads (vamos)	7-15bp	2	1.97183098591549	0.0277665995975855
chr6:50749384:TAATGTTTCAATCTTTATTT	20	Long Reads (vamos)	16bp+	2	2	0
chr6:50757294:ATATTCTCT	9	Long Reads (vamos)	7-15bp	3	2.97222222222222	0.0555555555555556
chr6:50757334:TATATATAGAATATATATAATTATTCTA	28	Long Reads (vamos)	16bp+	19	19.3358208955224	7.8187072158007
chr6:50762846:AGAGACAGAG	10	Long Reads (vamos)	7-15bp	2	2.28089887640449	0.204290091930541
chr6:50768307:CTCTCTCCTTTTCTTTTTT	19	Long Reads (vamos)	16bp+	2	1.90526315789474	0.0866741321388578
chr6:50779072:ATAGAAAATAAAGTGACATT	20	Long Reads (vamos)	16bp+	2	2	0
chr6:50785521:GGGAGGCTGTCCCAT	15	Long Reads (vamos)	7-15bp	2	2	0
chr6:50786812:ATAGCTAG	8	Long Reads (vamos)	7-15bp	5	4.95283018867925	0.121563342318059
chr6:5078918:TTTTAAAATACTTAAAA	17	Long Reads (vamos)	16bp+	2	1.97560975609756	0.0240891297801867
chr6:50794393:TCTCTCTCTCCATCCCTGCC	20	Long Reads (vamos)	16bp+	5	4.6	0.359663865546218
chr6:50796118:AAAAAAAAAAAAAAG	15	Long Reads (vamos)	7-15bp	3	3.07142857142857	0.194857142857143
chr6:50808335:GAGTGCAATGGTGTAATTTTGACT	24	Long Reads (vamos)	16bp+	2	2.01063829787234	0.0106382978723404
chr6:50809964:GCCGGGCAGAGACGCTCCTCACTTCCTAGACAGGATGGCGGCCGGGAAGAGGCGCTCCTCACTTACCAGACTGGGCAGCCAGGCAGAGGGGCTTCTCACATCCCAGACGATGGGCA	116	Long Reads (vamos)	16bp+	3	3	0
chr6:50810766:GGCAGG	6	Long Reads (vamos)	4-6bp	11	10.8692307692308	2.44013118664281
chr6:50811459:CTCCAACTCCAGAC	14	Long Reads (vamos)	7-15bp	2	1.99019607843137	0.00980392156862745
chr6:50817154:GAAATGAAGGAAAGAAAA	18	Long Reads (vamos)	16bp+	2	1.98076923076923	0.0190440627333831
chr6:50819803:GCGGGCGAG	9	Long Reads (vamos)	7-15bp	9	8.77777777777778	0.910222222222222
chr6:50820844:AAAGGAAGGAGGGAGAGAAG	20	Long Reads (vamos)	16bp+	2	2.43119266055046	0.247536527353041
chr6:50820908:GAGGGAAGAGAGAAGAGAAAA	21	Long Reads (vamos)	16bp+	2	2	0.0898876404494382
chr6:50823871:ACAA	4	Long Reads (vamos)	4-6bp	6	5.7029702970297	0.550891089108911
chr6:50826163:GGCCTGCACTGGTCCAGTCTTTAAAAG	27	Long Reads (vamos)	16bp+	2	1.98571428571429	0.0142857142857143
chr6:50833523:AAAAAC	6	Long Reads (vamos)	4-6bp	5	4.97849462365591	0.369097709209911
chr6:50836294:AAAAAC	6	Long Reads (vamos)	4-6bp	6	5.96212121212121	0.296264168401573
chr6:50843390:GAAAAATGTTTTAAATACAAAAG	23	Long Reads (vamos)	16bp+	2	2.01204819277108	0.0120481927710843
chr6:50848809:AAAC	4	Long Reads (vamos)	4-6bp	11	11.0601503759399	1.79938482570062
chr6:50856484:TTTA	4	Long Reads (vamos)	4-6bp	8	9.93805309734513	6.09434260429836
chr6:50859537:TCCTCCTCCTCCCTCCCAACC	21	Long Reads (vamos)	16bp+	5	4.95	0.22979797979798
chr6:50863306:TGAATTAGCATATTTTGAAGGGTTGTGTATATC	33	Long Reads (vamos)	16bp+	2	2.01408450704225	0.0140845070422535
chr6:50879984:TATACTATCTGTATCTA	17	Long Reads (vamos)	16bp+	2	2.01234567901235	0.0123456790123457
chr6:50883863:TGTGTATGTA	10	Long Reads (vamos)	7-15bp	2	2.21739130434783	0.21595795508839
chr6:50893751:TTTA	4	Long Reads (vamos)	4-6bp	8	7.87610619469027	0.555941845764855
chr6:50896391:AATTGTAAAAGAAAAA	16	Long Reads (vamos)	16bp+	2	2.01162790697674	0.0116279069767442
chr6:50896872:CCTT	4	Long Reads (vamos)	4-6bp	31	31.0601503759398	6.37514240145819
chr6:50902323:AAGG	4	Long Reads (vamos)	4-6bp	50	50.1353383458647	12.2088174982912
chr6:50914866:ATTCAATGAACTCCATTG	18	Long Reads (vamos)	16bp+	2	2	0
chr6:50921825:CTGCACCCACTGTC	14	Long Reads (vamos)	7-15bp	2	1.97183098591549	0.0277665995975855
chr6:50934292:TAGACACCAAGGAGAATAT	19	Long Reads (vamos)	16bp+	2	2	0
chr6:50938339:ACAAAAACAAAAA	13	Long Reads (vamos)	7-15bp	2	1.99047619047619	0.00952380952380952
chr6:50949698:AAAAAC	6	Long Reads (vamos)	4-6bp	5	4.98701298701299	0.144565960355434
chr6:5095980:AAAAAAC	7	Long Reads (vamos)	7-15bp	3	3.34782608695652	0.471094123268036
chr6:50965737:ATGGGAAAGGAAATTCTAATGGAGT	25	Long Reads (vamos)	16bp+	2	2	0
chr6:50967065:ATTTTGTATTACACAA	16	Long Reads (vamos)	16bp+	2	2	0
chr6:50967405:GAAATTAACAAA	12	Long Reads (vamos)	7-15bp	2	1.98936170212766	0.0106382978723404
chr6:50970927:AGGA	4	Long Reads (vamos)	4-6bp	19	19.3007518796992	5.51492367281841
chr6:5097242:AGCCAACAGTCTAATATATCTATATGTTTGAGACAGGGTCTTGTTCTGTCACCCAGGCTGGAGTGCAGTGGCACGATCATGGCTCATGGC	90	Long Reads (vamos)	16bp+	3	2.66981132075472	0.242318059299191
chr6:50990122:AAAC	4	Long Reads (vamos)	4-6bp	8	7.86725663716814	0.294721871049305
chr6:5099391:TCTA	4	Long Reads (vamos)	4-6bp	11	10.8125	1.32488738738739
chr6:51009751:AAGCATTCCCTTTGAC	16	Long Reads (vamos)	16bp+	3	3	0
chr6:51013561:TATTATATAATTTAATATTA	20	Long Reads (vamos)	16bp+	2	2	0
chr6:51014651:TTAATTTACATAAAC	15	Long Reads (vamos)	7-15bp	2	2	0
chr6:51014995:ATATGATAT	9	Long Reads (vamos)	7-15bp	10	9.56818181818182	0.491498959056211
chr6:51030715:TTTCTAAAACTTATTTTTTTAACAAACTTTCTAAACTTATTAAAC	45	Long Reads (vamos)	16bp+	2	2	0
chr6:51031377:TTTCTTATTTTTT	13	Long Reads (vamos)	7-15bp	3	2.7734375	0.223855807086614
chr6:510533:AAGACTTTATATTCAT	16	Long Reads (vamos)	16bp+	2	2.01351351351351	0.0135135135135135
chr6:51058681:TATATATATAAAATATAATATCATA	25	Long Reads (vamos)	16bp+	4	4.05645161290323	0.606543404143719
chr6:51064185:AGTAGCACCCACCTCTTCTAATTGTGAAAAAACAAAAA	38	Long Reads (vamos)	16bp+	2	2	0
chr6:51072513:ATATATGTATAT	12	Long Reads (vamos)	7-15bp	3	2.6039603960396	0.261584158415842
chr6:51089314:TTTTATTTCTGTCCTTACCTCC	22	Long Reads (vamos)	16bp+	2	2	0
chr6:51092022:ATATATATCTCATATATAAAAGATATATGATATATATATCCC	42	Long Reads (vamos)	16bp+	5	4.87903225806452	0.237280356674534
chr6:51094715:TTA	3	Long Reads (vamos)	2-3bp	12	11.8253968253968	1.66526984126984
chr6:51113222:AATGAAAAATAGGGCAGA	18	Long Reads (vamos)	16bp+	2	2	0
chr6:51159929:TATATATACACATAAGTCATATATGTGTATATATGTTA	38	Long Reads (vamos)	16bp+	7	11.2962962962963	25.7175234936429
chr6:51194092:ATTTCCTCAAGACATTC	17	Long Reads (vamos)	16bp+	2	2	0
chr6:51197077:AAAAGCCTAAAATAATCTCTGTCAA	25	Long Reads (vamos)	16bp+	2	2	0
chr6:51201357:AACTACATTAGTAATA	16	Long Reads (vamos)	16bp+	3	3.02542372881356	0.0249891351586267
chr6:51202120:TGTTATACATATATTATATATACATATATTATC	33	Long Reads (vamos)	16bp+	52	52.8478260869565	33.5022215169787
chr6:5120624:GCCGATTGGTGCGTTTTTACAGAGCACTGATTGGTGCATTTTACAATCCTCT	52	Long Reads (vamos)	16bp+	4	3.98571428571429	0.0142857142857143
chr6:51217848:TGTT	4	Long Reads (vamos)	4-6bp	9	9.06086956521739	1.49626239511823
chr6:51219086:AAAAAAC	7	Long Reads (vamos)	7-15bp	5	4.70634920634921	0.385079365079365
chr6:51223154:ATGGCATGGTTCTTTCT	17	Long Reads (vamos)	16bp+	2	2	0
chr6:51233574:TATCCATCTATC	12	Long Reads (vamos)	7-15bp	3	3.01176470588235	0.0117647058823529
chr6:51244502:CATAGAAACAATAGAATAGAATAGTGT	27	Long Reads (vamos)	16bp+	2	2	0
chr6:51246719:TTGCTCTCTCTCTCTCT	17	Long Reads (vamos)	16bp+	3	2.85470085470085	0.125257883878574
chr6:51250944:TATTTT	6	Long Reads (vamos)	4-6bp	6	5.824	0.339741935483871
chr6:51254099:AAGCAAAGGTGTATA	15	Long Reads (vamos)	7-15bp	2	1.98666666666667	0.0133333333333333
chr6:51277999:AATATAT	7	Long Reads (vamos)	7-15bp	10	9.77049180327869	0.327055954477713
chr6:51278944:TTTTTTTTTC	10	Long Reads (vamos)	7-15bp	4	3.87407407407407	0.51387506909895
chr6:51280051:AAACACACCAGTCAGCACCCTGTGTCTAGCTCAGGGTTTGTGAATGCACCAATCGACACTCTGTATCTAGCTACTCTGGTGGGGACTTGGAGAACCTTTGTGTCGGCACTCTATATCTAGCTACTCTGGTGGGGACTTGGAGAACCTTTATGTCTAGCTAGGGGATTGTAAATACACCAATCGGCACTCTGTATCTAGCTCAAGGTTTGT	210	Long Reads (vamos)	16bp+	2	1.98837209302326	0.0116279069767442
chr6:51282812:TCTA	4	Long Reads (vamos)	4-6bp	13	13.3719008264463	0.835537190082645
chr6:51288838:GTTT	4	Long Reads (vamos)	4-6bp	6	6.07792207792208	0.178058783321941
chr6:51294103:CATGCCAGCCAATTCACCAACTGAATAC	28	Long Reads (vamos)	16bp+	5	5	0
chr6:51294355:GTTGTATCTCCCAAAATTCATAT	23	Long Reads (vamos)	16bp+	2	1.9875	0.0125
chr6:51303696:TATTTTCTAC	10	Long Reads (vamos)	7-15bp	3	2.96938775510204	0.0299810645907848
chr6:51311926:TACATAAGTCTGTAAGTTAG	20	Long Reads (vamos)	16bp+	3	3	0
chr6:51313617:ATCC	4	Long Reads (vamos)	4-6bp	13	12.9908256880734	0.286952089704383
chr6:51316448:TTTATTTTGTTTATGATCT	19	Long Reads (vamos)	16bp+	3	2.85869565217391	0.122670807453416
chr6:51319981:GTTT	4	Long Reads (vamos)	4-6bp	10	9.81818181818182	0.476808905380334
chr6:51324710:AAAT	4	Long Reads (vamos)	4-6bp	12	10.6147540983607	5.03217721175992
chr6:51325985:ATACATATATATAGTGTATATATTGTTATAC	31	Long Reads (vamos)	16bp+	2	2.06363636363636	0.0601334445371143
chr6:51334484:CTCCTCCTCTTCCTTCTCCTCCTCCTCCACCTCCTTCTTTTTCTCCTCTTCCTACTCCTTATCCTTCTCATACTTCTTCTTCTCCTCCTCCACCTTTTCCTCCTTCTTCTCCACCTC	117	Long Reads (vamos)	16bp+	1	1.01428571428571	0.0142857142857143
chr6:51334932:TTTGTCTTAAGACAAAA	17	Long Reads (vamos)	16bp+	2	1.94285714285714	0.0546583850931677
chr6:51343210:AATATAAATAAA	12	Long Reads (vamos)	7-15bp	8	7.92241379310345	0.628710644677661
chr6:51347348:TTTTTTTTG	9	Long Reads (vamos)	7-15bp	4	4.536	0.524903225806452
chr6:5134895:GGGCTGTGGAGGGTGCGGATCGCTCCCG	28	Long Reads (vamos)	16bp+	16	14.0916030534351	39.914621256606
chr6:51357321:ACCATCATCAT	11	Long Reads (vamos)	7-15bp	3	3	0.024390243902439
chr6:51367089:TATATATATATACATATATCTGATATGTATATACAAA	37	Long Reads (vamos)	16bp+	1	1.1375	0.120094936708861
chr6:51375883:AATAAATAAATGAATG	16	Long Reads (vamos)	16bp+	2	2	0
chr6:51379091:AG	2	Long Reads (vamos)	2-3bp	109	106.679104477612	205.212041297273
chr6:51380934:TTG	3	Long Reads (vamos)	2-3bp	10	10.3423423423423	1.39082719082719
chr6:51381726:ATATT	5	Long Reads (vamos)	4-6bp	15	15.4173228346457	3.29271341082365
chr6:51390500:AAAAATGAAAACTT	14	Long Reads (vamos)	7-15bp	2	1.95833333333333	0.0404929577464789
chr6:51400072:TTTTTGT	7	Long Reads (vamos)	7-15bp	7	7.28888888888889	0.296517412935323
chr6:51425317:GAT	3	Long Reads (vamos)	2-3bp	16	15.6178861788618	1.2052512328402
chr6:51431525:TTTTATGAAACATTA	15	Long Reads (vamos)	7-15bp	3	3.01149425287356	0.0114942528735632
chr6:51445753:TGT	3	Long Reads (vamos)	2-3bp	16	16.140625	3.75959645669291
chr6:51450516:GCACATGCAAGCATACACAT	20	Long Reads (vamos)	16bp+	2	1.94736842105263	0.0505263157894737
chr6:51457827:GTAATACTCCTAAATATCAAATAT	24	Long Reads (vamos)	16bp+	2	2	0
chr6:51465990:TTAT	4	Long Reads (vamos)	4-6bp	9	8.50434782608696	1.76094584286804
chr6:5148430:GGGGAGAGTTAGAATTCTGAATCGTAATCCTGAGCTGGGCTGG	43	Long Reads (vamos)	16bp+	4	3.609375	1.15329724409449
chr6:51485703:TGCAGAACAGCAAATAT	17	Long Reads (vamos)	16bp+	2	1.9625	0.0365506329113924
chr6:51487626:AAGATGTAAAAGGATTTATCAACATAATTCCACAACTAATAGAAACTTGCAAGCAAGGAAGCTTC	65	Long Reads (vamos)	16bp+	3	3	0
chr6:51498137:GAAAAAAAAAAAAAAGGCA	19	Long Reads (vamos)	16bp+	2	1.96428571428571	0.0830464716006885
chr6:51508609:TTTTG	5	Long Reads (vamos)	4-6bp	12	11.6969696969697	2.27388387693731
chr6:51515086:AAATATCTATT	11	Long Reads (vamos)	7-15bp	2	2	0
chr6:51516375:CATT	4	Long Reads (vamos)	4-6bp	18	15.6666666666667	23.5846994535519
chr6:51519736:TTCT	4	Long Reads (vamos)	4-6bp	20	21.7404580152672	16.1013505578391
chr6:51530359:AAGATAAATCAC	12	Long Reads (vamos)	7-15bp	2	2	0
chr6:51541641:ATATACACACACATGCATATAT	22	Long Reads (vamos)	16bp+	4	3.80952380952381	0.174908424908425
chr6:51549143:TAATTGCGGTTTTTGCCATACTTTAATGGCA	31	Long Reads (vamos)	16bp+	3	2.90909090909091	0.114685314685315
chr6:51554043:GAAAA	5	Long Reads (vamos)	4-6bp	8	8.13861386138614	2.54059405940594
chr6:51556029:GGAA	4	Long Reads (vamos)	4-6bp	15	14.6456692913386	1.04011998500187
chr6:515574:GTCCTAGGAGGGAGCGAGAAGCCAGAGTGACCGTAATCATACAACGATTTCCAACAACAAAGGAGAGACGCACACAGCTGGGGCG	85	Long Reads (vamos)	16bp+	4	3.68067226890756	1.65987751032616
chr6:51573065:TTTTTGTTTGTTTATTTG	18	Long Reads (vamos)	16bp+	3	3.11570247933884	0.219834710743802
chr6:51573940:TAGATTATAAAATGCATAAGTGTACACACATAGGTGCAG	39	Long Reads (vamos)	16bp+	2	2	0
chr6:51581766:TTTCT	5	Long Reads (vamos)	4-6bp	11	11.218045112782	2.33845978582821
chr6:5158426:GCAGGTTTATTTCTCTGGTCT	21	Long Reads (vamos)	16bp+	2	2.18604651162791	0.176744186046512
chr6:51587509:TCATGAGAACTCACTCACTA	20	Long Reads (vamos)	16bp+	2	2.16049382716049	0.13641975308642
chr6:51588774:TTTG	4	Long Reads (vamos)	4-6bp	7	6.92380952380952	0.417216117216117
chr6:51589963:TATATAGATATAGATATATGTTCTAT	26	Long Reads (vamos)	16bp+	3	2.98837209302326	0.0116279069767442
chr6:51591679:TTTTCTCT	8	Long Reads (vamos)	7-15bp	5	5.03030303030303	0.197547999074717
chr6:51598620:AAATGCACCAGTCAGCACTCTGTGTCTAGCTAAAGGTTTGTAAAGGCATCAATCAGTGCTCTGTAAAACGGACCAATCAGCTCTCTGTA	89	Long Reads (vamos)	16bp+	3	2.94117647058824	0.0798319327731092
chr6:51599018:ACGCGCTGCCTTAAAGAGCTTAACACTCACCGCAAAGGTCTGCAGCTTCCCTCCTGAAGTCAGCGAGACCATGAACCCACCAGAAGGA	88	Long Reads (vamos)	16bp+	3	3	0
chr6:51600587:AAAT	4	Long Reads (vamos)	4-6bp	8	7.90425531914894	0.23804621368108
chr6:51619820:ACTTACCAACAGGCCA	16	Long Reads (vamos)	16bp+	3	2.98571428571429	0.0142857142857143
chr6:5162487:AGAG	4	Long Reads (vamos)	4-6bp	13	12.6716417910448	3.66580630681181
chr6:51631924:TTCTTTTTTTTT	12	Long Reads (vamos)	7-15bp	2	2.13333333333333	0.267787114845938
chr6:51642044:AATA	4	Long Reads (vamos)	4-6bp	7	7.11111111111111	0.234706616729089
chr6:51654602:ACAATAGATTACAATTAGCATCCTTTTCACAGCAAAATAGCAGAAAAAA	49	Long Reads (vamos)	16bp+	2	2	0
chr6:51661231:ATATAGATATAGATACAGATTTAGATA	27	Long Reads (vamos)	16bp+	3	2.84810126582278	0.13047711781889
chr6:51674395:TCCTTCCTTCCTCCTT	16	Long Reads (vamos)	16bp+	2	1.96296296296296	0.0361111111111111
chr6:51687725:ATGTTCTTGTCATAACATG	19	Long Reads (vamos)	16bp+	2	2.08	0.0745945945945946
chr6:51695410:GAGGAAGAAGA	11	Long Reads (vamos)	7-15bp	7	7.00757575757576	0.511392551468887
chr6:51697179:AAAT	4	Long Reads (vamos)	4-6bp	6	6.13953488372093	0.333242134062928
chr6:51702141:ATATTATAT	9	Long Reads (vamos)	7-15bp	9	10.096	3.9261935483871
chr6:5170482:TTTA	4	Long Reads (vamos)	4-6bp	7	6.50961538461539	1.14553771471247
chr6:51721354:TATTAATATACCAATAATAATA	22	Long Reads (vamos)	16bp+	3	3	0
chr6:51724567:CTAT	4	Long Reads (vamos)	4-6bp	9	9.02020202020202	0.244485673057102
chr6:51734658:GATCAAAAACTGCAGATCA	19	Long Reads (vamos)	16bp+	2	1.97560975609756	0.0240891297801867
chr6:51735933:TAAAAATAAAAA	12	Long Reads (vamos)	7-15bp	2	2	0
chr6:51739028:TATATATATTTTTTATTTTATATATACGTATTT	33	Long Reads (vamos)	16bp+	3	2.98924731182796	0.010752688172043
chr6:51769724:AGAATAACTGTCAATA	16	Long Reads (vamos)	16bp+	2	2	0
chr6:51774958:TTTATTATTCTTTTAGATATTGTATTGTCACATAGCTTAAATATGATAACATA	53	Long Reads (vamos)	16bp+	2	2	0
chr6:51788421:TTCTCCTTTATTCTGAC	17	Long Reads (vamos)	16bp+	2	2.01851851851852	0.0183454482519903
chr6:51789627:ATATTTGCACTTGGAA	16	Long Reads (vamos)	16bp+	2	1.98648648648649	0.0135135135135135
chr6:5179042:AAAAAAA	7	Long Reads (vamos)	7-15bp	5	5.04545454545455	1.21929215822346
chr6:51794900:ATGCTGTTTGGTT	13	Long Reads (vamos)	7-15bp	2	2	0
chr6:51806082:GGATAGGATTA	11	Long Reads (vamos)	7-15bp	2	2	0.0285714285714286
chr6:51812291:TAAAGTTAAGAAACCAAAA	19	Long Reads (vamos)	16bp+	2	2	0
chr6:51821703:TTTGTTTGTTTG	12	Long Reads (vamos)	7-15bp	3	3.55140186915888	1.53271028037383
chr6:51822070:CTGAGCCTATTA	12	Long Reads (vamos)	7-15bp	2	1.9875	0.0125
chr6:51841373:CTCCT	5	Long Reads (vamos)	4-6bp	11	11.1297709923664	1.0984145625367
chr6:51848905:TTTTTTTTTTTA	12	Long Reads (vamos)	7-15bp	2	1.7962962962963	0.163724472135687
chr6:51851543:TAGGCTATTAAT	12	Long Reads (vamos)	7-15bp	2	1.98571428571429	0.0142857142857143
chr6:51860444:TGCCCTAAATAGCCACCAATCTCCC	25	Long Reads (vamos)	16bp+	2	2	0
chr6:51860789:TTTTTTATTTTA	12	Long Reads (vamos)	7-15bp	3	3	0.0493827160493827
chr6:51881063:TCTTTTTTT	9	Long Reads (vamos)	7-15bp	3	3.4296875	0.372969980314961
chr6:5189246:AGTGCTTAGCCTAAGGTT	18	Long Reads (vamos)	16bp+	12	12.0082644628099	0.0415977961432507
chr6:519066:AACCACCACCCACCGAGCGCCGACACTCACCGTCCACACTCGGAGACGAG	50	Long Reads (vamos)	16bp+	60	55.2826086956522	237.737067597588
chr6:51910035:GGAGGGCAGCAAACCACCTGGACCTAACACACACAACTAC	40	Long Reads (vamos)	16bp+	3	3	0
chr6:51917162:GAGGGAGA	8	Long Reads (vamos)	7-15bp	7	6.75	0.519685039370079
chr6:51922262:AGAACAGCAAATATTGC	17	Long Reads (vamos)	16bp+	2	2	0
chr6:51925768:CTCTCTCTCTTTTTATCT	18	Long Reads (vamos)	16bp+	3	3.45360824742268	0.312929553264605
chr6:51926343:GCCTCAAGTTTTTTATTTTC	20	Long Reads (vamos)	16bp+	2	2	0
chr6:51931811:AGGAAAAAGGGGAGAGAGAGAGAGGAGGGAGAAGGAGAATAAAGAAGAAAGAGGGAGAAGAGGAAGGG	68	Long Reads (vamos)	16bp+	3	2.95	0.0734177215189873
chr6:51939114:TCCTTCACCCTTAGTGGCAAGTACCGCTTTTCTGGGGGGCAAGAACGCCCAGACCCCTTCTCTCCGTGTCTCTACCCCTTCTCCGCTTTTCTAGGGGGCAAGAACCC	107	Long Reads (vamos)	16bp+	2	2	0
chr6:51960044:GTTGGTTGGTTCGCTGGTTTGTTGGTTT	28	Long Reads (vamos)	16bp+	3	2.64102564102564	0.23209549071618
chr6:51966885:GATTG	5	Long Reads (vamos)	4-6bp	9	9.27083333333333	0.515350877192982
chr6:51971674:TTTGT	5	Long Reads (vamos)	4-6bp	5	5.40650406504065	4.04651472744236
chr6:51975054:AAAACATAAAAAAT	14	Long Reads (vamos)	7-15bp	3	2.98666666666667	0.0133333333333333
chr6:5198008:AAAACA	6	Long Reads (vamos)	4-6bp	8	7.90151515151515	0.532211427249595
chr6:51981310:CTCTCC	6	Long Reads (vamos)	4-6bp	19	21.1094890510949	114.965865178188
chr6:51981720:CCGCCCGGCAGCCACCCCGTCCGGGAGGGAGGTGGGGGGGGGTCAGCCCCCCGCCCGGCCAGCCGCCCCATCCGGGAGGTGAGGGGCTCCTCTGCCCAGCCGCCCCTACTGGGAAGTGAGGAGCCCCTCTGCCTGGCCAGTCGCCCCGTCCAGGAGGGAGGTGGGGGGGTCAGCCCCCCGCCCGGCCAGCCGCCCAGTCCGGGAGGTGAGGGGCGCCTCTGCCCGGCCGCCCCTACTGGGAAGTGAGGAGCCCCTCTGCCCGGCCAGCCGCCCCGTCCGGGAGCGGGGAGGGGGGGTCAGCCCC	304	Long Reads (vamos)	16bp+	2	3.15625	3.48059210526316
chr6:51982208:CCAGCCGCCCCTACTGGGAAGTGAGGAGCCCCTCTGC	37	Long Reads (vamos)	16bp+	3	5.5655737704918	16.8427719821162
chr6:51982803:AATAA	5	Long Reads (vamos)	4-6bp	15	15.1691176470588	2.89711328976035
chr6:51989881:AAGG	4	Long Reads (vamos)	4-6bp	116	96.6976744186046	1335.61882267442
chr6:52001263:ATTAATAATAATAACAATAC	20	Long Reads (vamos)	16bp+	2	2	0
chr6:52016635:AAAAAAAAAA	10	Long Reads (vamos)	7-15bp	3	2.96694214876033	0.382231404958678
chr6:5201918:CTTAACCTCTCTGAGCTCATTT	22	Long Reads (vamos)	16bp+	2	2	0
chr6:52027532:AA	2	Long Reads (vamos)	2-3bp	19	19.4852941176471	14.7257080610022
chr6:52048437:ATGTGAGTGAGAAT	14	Long Reads (vamos)	7-15bp	2	2	0
chr6:52058771:TCTA	4	Long Reads (vamos)	4-6bp	11	10.7394957983193	1.31291838769406
chr6:52059232:TTTCTTTTTTTTTTTTTTT	19	Long Reads (vamos)	16bp+	3	3.02255639097744	0.416154021417179
chr6:52059635:ACATACATAATAT	13	Long Reads (vamos)	7-15bp	3	3.04081632653061	0.0601725226172943
chr6:5206861:TAACTGACCAATCCATG	17	Long Reads (vamos)	16bp+	1	1.09210526315789	0.0847368421052632
chr6:52070586:AAAAAAAC	8	Long Reads (vamos)	7-15bp	5	4.78740157480315	0.168728908886389
chr6:5207301:CAAGGGCTCAGGAAATGAGTGCACACCCTCATATACACAGCAGG	44	Long Reads (vamos)	16bp+	2	2	0
chr6:52086075:ACATACACACACAC	14	Long Reads (vamos)	7-15bp	2	1.98611111111111	0.0420579029733959
chr6:5209382:CTATTATTACATTTTTATTGCACCCAGC	28	Long Reads (vamos)	16bp+	3	2.73626373626374	0.196336996336996
chr6:52109854:TACATGTGAACAATGTGCAGATTTGTTACATATGTA	36	Long Reads (vamos)	16bp+	2	1.98850574712644	0.0114942528735632
chr6:52111988:TACAGGAGATGTTGCA	16	Long Reads (vamos)	16bp+	2	2	0
chr6:52112613:TTTTATT	7	Long Reads (vamos)	7-15bp	7	7.10769230769231	0.236374478234943
chr6:52115716:AGGA	4	Long Reads (vamos)	4-6bp	17	17.0888888888889	2.90248756218905
chr6:52120389:TTTTGTT	7	Long Reads (vamos)	7-15bp	4	3.98373983739837	0.770225243236039
chr6:52123707:TGAA	4	Long Reads (vamos)	4-6bp	8	8.01030927835052	0.197809278350515
chr6:52130369:GTTTCCCATGTCCCCCATGT	20	Long Reads (vamos)	16bp+	2	2.02631578947368	0.0259649122807018
chr6:52131223:ATTG	4	Long Reads (vamos)	4-6bp	5	5.49	0.333232323232323
chr6:52136314:GAGAG	5	Long Reads (vamos)	4-6bp	10	9.88	0.816129032258065
chr6:52139047:AACTTTGGGAAGAAAGTGGTTTTG	24	Long Reads (vamos)	16bp+	2	1.98947368421053	0.0105263157894737
chr6:52148733:TACAAATTGTATGAGATGTATG	22	Long Reads (vamos)	16bp+	3	2.62	0.237979797979798
chr6:52150417:TTTTGT	6	Long Reads (vamos)	4-6bp	6	6.50806451612903	1.03245476003147
chr6:52152100:GAGGGAAGGAGTGAGAGAGG	20	Long Reads (vamos)	16bp+	4	4.05785123966942	0.10495867768595
chr6:52154504:CTAAATCACCATTCA	15	Long Reads (vamos)	7-15bp	2	2	0
chr6:52172550:AAAG	4	Long Reads (vamos)	4-6bp	39	38.3955223880597	14.3912579957356
chr6:52195486:CTCTCTCACTCTCT	14	Long Reads (vamos)	7-15bp	4	3.94573643410853	0.0985949612403101
chr6:5219691:TTTGCTTTTCTTT	13	Long Reads (vamos)	7-15bp	4	3.85925925925926	0.211387506909895
chr6:52200761:CCTGACTTCCCACAACA	17	Long Reads (vamos)	16bp+	2	1.96470588235294	0.034453781512605
chr6:52200829:GGAAAGGGAAAGGGAAG	17	Long Reads (vamos)	16bp+	2	2.42857142857143	0.246973365617433
chr6:52206766:TTTTCTTTTTTTTTTCT	17	Long Reads (vamos)	16bp+	2	2.11304347826087	0.101144164759725
chr6:52209202:TGTAATCCCAGCACTTTGGGAGGCCAAGGCAGGAGGATCGCTTGAGGCCAGAAGTTTGAGACCAGCCTAGGCAATATAGGGAGACCCCATCTCTACAAAAAATAAAAAATTAGCTGGCACACAAC	125	Long Reads (vamos)	16bp+	2	2.24175824175824	0.207570207570208
chr6:522176:GACATGACAGTGTGTGGGAAGCATTGAACTGGGCTGGGCTCAGGTGAAATGATGGTGCAGCAAGGTGTCTCCAGGTCTCAGGCAGGTCCATGCGGACT	98	Long Reads (vamos)	16bp+	6	6.05555555555556	0.05320813771518
chr6:52222008:GGGA	4	Long Reads (vamos)	4-6bp	11	11.2170542635659	1.32751937984496
chr6:52223147:CTTGGCATCTTTCATCTCCTCTTCT	25	Long Reads (vamos)	16bp+	2	1.98630136986301	0.0136986301369863
chr6:52241065:GTTT	4	Long Reads (vamos)	4-6bp	8	7.73873873873874	0.812940212940213
chr6:52243698:GCACACACTAACACCACCTGG	21	Long Reads (vamos)	16bp+	2	1.97183098591549	0.0277665995975855
chr6:52243924:CTAATTTCTGTATTTTTAGTAGAGACCGGGTTTCGCTATGTTGGTCAGGCTGGTCTCGAACTCCTGAACTCATGTGACCCGCCCGCCTTGGCCTCCTAAAGTGCTGGGATTACAGGCATGAGCCACCA	128	Long Reads (vamos)	16bp+	2	2	0
chr6:52252919:TTAATTCTTTAA	12	Long Reads (vamos)	7-15bp	2	1.97260273972603	0.0547945205479452
chr6:52254337:TGGCTATTTGCATGTGCTT	19	Long Reads (vamos)	16bp+	3	2.98924731182796	0.0324918186068256
chr6:52256447:TTTACACATTATCT	14	Long Reads (vamos)	7-15bp	2	2	0
chr6:52256493:TTTTG	5	Long Reads (vamos)	4-6bp	5	5.16666666666667	1.23249299719888
chr6:52256866:GTTTT	5	Long Reads (vamos)	4-6bp	7	7	0.478632478632479
chr6:52265389:AAAAAGTAAAAAATAAACACTG	22	Long Reads (vamos)	16bp+	2	2	0
chr6:52268301:CAACCCTTAACCTAGCAAAAAGCAAGGAAGAGTTTATTAGACTCACAACT	50	Long Reads (vamos)	16bp+	4	3.99009900990099	0.0099009900990099
chr6:52270328:AAAAAAAAGA	10	Long Reads (vamos)	7-15bp	3	3.11940298507463	0.301425204803052
chr6:52278070:AAAAAAAGAAAA	12	Long Reads (vamos)	7-15bp	3	2.67924528301887	0.753279424977538
chr6:52282979:TCCTATAAGACTCAGTAAAATACCA	25	Long Reads (vamos)	16bp+	2	2	0
chr6:52289498:TTTTTT	6	Long Reads (vamos)	4-6bp	6	6.3	1.59147286821705
chr6:52291341:AAACAAAA	8	Long Reads (vamos)	7-15bp	7	6.73484848484848	0.471142724959519
chr6:52297173:TTTTTGTATTTTTAGTAGAGACAGGGTTTCACCATGTTGGCCAGGATGGTCTCGATCTCTTGCCCTTGTGATCCACCCGCCTCGGCCTCCCAAAGTGCTGGGATTACAGGCGAGAGCCACTGCGCCTGGCATAAT	135	Long Reads (vamos)	16bp+	2	2	0
chr6:52300854:ATAAGGTCACTAATCACATTTT	22	Long Reads (vamos)	16bp+	2	2	0
chr6:52304872:TTTTTGTTTTG	11	Long Reads (vamos)	7-15bp	2	2.16867469879518	0.141933588010579
chr6:52312080:GTCCCTCTTTTAGGT	15	Long Reads (vamos)	7-15bp	2	1.98823529411765	0.0117647058823529
chr6:52314226:AAAAAAAATA	10	Long Reads (vamos)	7-15bp	3	3.02586206896552	0.0775862068965517
chr6:52333288:GAAA	4	Long Reads (vamos)	4-6bp	69	72.5434782608696	117.592986353539
chr6:52339462:TATTTTT	7	Long Reads (vamos)	7-15bp	7	6.85925925925926	1.19646213377557
chr6:52339963:TCTCTTGACTTCTTGATCCGCCCACCTTGGCCTCCCAAAGTGCTGGGATTGCAGGCACAAGCCACTGCGCCTAGCC	76	Long Reads (vamos)	16bp+	2	2	0
chr6:52344161:AAGAAAGG	8	Long Reads (vamos)	7-15bp	10	9.83582089552239	0.454045561665357
chr6:52356674:AAAAG	5	Long Reads (vamos)	4-6bp	7	7.64661654135338	1.59387104123946
chr6:52361222:AGCAGACCAGAATTAGGCCGTCTGAGAAAATCTTACAGTA	40	Long Reads (vamos)	16bp+	3	3	0
chr6:52377681:AGTTTTGTTTAAGAGCAAAACTTAAAGGGGAAACTT	36	Long Reads (vamos)	16bp+	2	2	0
chr6:52378499:GGAAGAAAATTGGCCAGGCGCGGTGGCTGAGGCCTGTAATCCCAGCACTTTGGGAGGCCGAGGCGGGCGGATCACGAGGTCAGGAGTTCAAGACCAGCCTGACCAACATGATGAAACCCTGTCTCTACTAAAAATACAAAAATTAGCTGGGCGTGGTGGTGTATGCCTGAAATCCCAGCTACTTGGGAGGCTGAGGCAGGAGAATCACTTGAACCTGGGAGGTGGAGGTTGCAGTGAGCCGAGATTGGGCCTCTGCACTCCAGCCTGGGCGACAGAGCAAGATTCTGTCTAAAAAAAAAGGGGG	304	Long Reads (vamos)	16bp+	2	2	0
chr6:52379796:TTTTGTATTTTTAAGAGATGGGGTTTCACCATGTTGGCCAGGCTGGTCTTCAACTCCTGACCTCATGAGATCCACCTGCCTTGGCCTCCCAAAGTGCTGGGATTACAGGCGTGAGCCACC	120	Long Reads (vamos)	16bp+	2	2	0
chr6:52398186:TTTTTCTTTTCT	12	Long Reads (vamos)	7-15bp	3	3.09230769230769	0.534048896839595
chr6:52401259:CAGTACTTGCTGTATGTGCT	20	Long Reads (vamos)	16bp+	3	2.78899082568807	0.168025823989127
chr6:52407967:TATCCCCCATACACA	15	Long Reads (vamos)	7-15bp	2	1.97183098591549	0.0277665995975855
chr6:52413964:TCTAAAAGGATCTGGGTGTGTGTGTGTGTGTG	32	Long Reads (vamos)	16bp+	3	3.0655737704918	0.508061238314591
chr6:52414682:TATATAATATCTATAATTTTATAGATGT	28	Long Reads (vamos)	16bp+	3	2.83333333333333	0.140449438202247
chr6:52419583:GGAAGGAA	8	Long Reads (vamos)	7-15bp	15	14.9411764705882	0.589106753812636
chr6:52428734:ACTTTTAGTTCTTTAAGGAATCTTC	25	Long Reads (vamos)	16bp+	2	2	0
chr6:524357:AAAATAAATAAAACA	15	Long Reads (vamos)	7-15bp	2	2.01315789473684	0.0131578947368421
chr6:52437063:GAGGGTATGTACACACCCTTCAAAGATTCTGTAGTGGATTGATGAT	46	Long Reads (vamos)	16bp+	2	2	0
chr6:52439955:TAACAATTATTTTTACAGTTGTGTTTT	27	Long Reads (vamos)	16bp+	2	2	0
chr6:52440479:ATGTAT	6	Long Reads (vamos)	4-6bp	5	4.96774193548387	0.183730715287518
chr6:52450777:GTTT	4	Long Reads (vamos)	4-6bp	9	8.79661016949153	0.35144140228886
chr6:52459651:GTTT	4	Long Reads (vamos)	4-6bp	10	9.8968253968254	0.589269841269841
chr6:52462367:TTAAAAAGTTAGAAATCTAAAGAA	24	Long Reads (vamos)	16bp+	2	2	0
chr6:52462995:GTTTT	5	Long Reads (vamos)	4-6bp	10	10.5338345864662	0.750740487582593
chr6:52465816:ATAATATATATAATATCTATCTAT	24	Long Reads (vamos)	16bp+	3	2.64814814814815	0.23018345448252
chr6:52472544:ATTAAATTCCTAGGTATAA	19	Long Reads (vamos)	16bp+	2	2	0
chr6:52472627:TATCTTTTACATACAAGAGATATGTAA	27	Long Reads (vamos)	16bp+	5	4.43636363636364	0.413344453711426
chr6:52493417:ATATAGTATGTATATGTGTAT	21	Long Reads (vamos)	16bp+	3	2.8	0.161702127659574
chr6:5252069:GTTGATCAGCACTTAG	16	Long Reads (vamos)	16bp+	2	2	0
chr6:52521701:AAAAT	5	Long Reads (vamos)	4-6bp	15	15.1407407407407	0.674074074074074
chr6:52527377:AAAAG	5	Long Reads (vamos)	4-6bp	7	6.61029411764706	0.921078431372549
chr6:52529694:GTTAAGTGTTTCACCCAAGACAATTCAGC	29	Long Reads (vamos)	16bp+	2	2	0
chr6:52549226:TCCTTCCC	8	Long Reads (vamos)	7-15bp	7	7.14074074074074	0.733775566611388
chr6:52550539:TATTTTTATTTTT	13	Long Reads (vamos)	7-15bp	2	2.05194805194805	0.102529049897471
chr6:52550792:CCACCTGCCTTGGCCTC	17	Long Reads (vamos)	16bp+	2	1.73563218390805	0.196738839882384
chr6:52554039:AGCACACCATCTGCCCC	17	Long Reads (vamos)	16bp+	2	2	0.0224719101123595
chr6:52556699:GGCAGATCACTTGAGGTCAGGAGTTTGAGACCGGCCTGGCCAACATGGCAAAACCCCATCTCTACTAAAAATACAAAAATTAGCTGGGTGTGATGGTGCATGCCTGTAGTCCCAGCTACTCGGGAGGCCGAGGCAGGGGAATTGCTTGAACCCAGGAGGCGGAGGTTGCAGTGAGCCAATATCGTGCCACTGCACTTCAGCCTGGATGACAGAGTGAGACTCCATCTCAAAAAAAAAAAAAAAAATCATTTTGGGAGGCCGAGGTG	266	Long Reads (vamos)	16bp+	2	2	0
chr6:52561300:GAGACGGAGTCTCGCTCTGTCGCCCAGGCTGGAGTGCAGTGGCGGAATCTGGGCTCACTGCAAGCTCCGCCTCCCGGGTTCACACCATTCTCCTGTCTCAGCCTCCCGAGTAGCTGGGACTACAGGCGCCCACCACCACGCCCGGCTAATTTTTTTTTTTGTACTTTTAGTAGAGATGGGGTTTC	185	Long Reads (vamos)	16bp+	2	2	0
chr6:52561977:TAAAAATCACTGTATCATACACTT	24	Long Reads (vamos)	16bp+	2	1.54838709677419	0.250350631136045
chr6:52569872:CAAATATTGGAATT	14	Long Reads (vamos)	7-15bp	2	2	0
chr6:52577104:GCCCCCGCCCA	11	Long Reads (vamos)	7-15bp	3	3.01075268817204	0.0759700794763908
chr6:52592335:TTTTTTTTG	9	Long Reads (vamos)	7-15bp	4	3.74242424242424	0.284293314827666
chr6:52593138:ATCATCCCAATAGTCTGTTACTTATAGCTAAATCATCCCAG	41	Long Reads (vamos)	16bp+	2	2	0
chr6:52599665:CCCAGCTAATTTTTGTATTTTTAGTAAAGATGGAGTTTC	39	Long Reads (vamos)	16bp+	2	2	0
chr6:52605852:TCCCCTCCCCTTTGT	15	Long Reads (vamos)	7-15bp	9	9.34074074074074	8.01735765616363
chr6:5260590:CCCCCGG	7	Long Reads (vamos)	7-15bp	6	5.69465648854962	0.352201996476806
chr6:52607559:ATTTAATTTAATTTTAA	17	Long Reads (vamos)	16bp+	2	2	0
chr6:52611486:GGCTCACTGCAACCT	15	Long Reads (vamos)	7-15bp	2	2	0
chr6:52634073:AAAAAAAAACAAAA	14	Long Reads (vamos)	7-15bp	3	3.11278195488722	1.00991114149009
chr6:52636092:TGTACTCTGCAAGTGTATACAATTA	25	Long Reads (vamos)	16bp+	2	2	0
chr6:52638301:TTTCTTTTCTTTTGTT	16	Long Reads (vamos)	16bp+	3	2.94308943089431	0.119685459149673
chr6:52639755:CAAAAAA	7	Long Reads (vamos)	7-15bp	6	5.98473282442748	0.215149735760423
chr6:5264477:TTTTTCTTTTCT	12	Long Reads (vamos)	7-15bp	3	2.9	0.168217054263566
chr6:52648577:TTTTTTCTTTTTATTGACATCTTCTAA	27	Long Reads (vamos)	16bp+	2	1.81609195402299	0.151831061213579
chr6:52651889:AAAG	4	Long Reads (vamos)	4-6bp	61	60.9548872180451	22.467646388699
chr6:52656913:GAGACGGAGAGGGAGACCGTGGGGAGAGGGAGACCATGGGGAGGGG	46	Long Reads (vamos)	16bp+	6	6.13223140495868	3.34903581267218
chr6:52669111:ATTTCAATAAAATTG	15	Long Reads (vamos)	7-15bp	2	1.9873417721519	0.0126582278481013
chr6:52678860:TCTAGTTTTGTA	12	Long Reads (vamos)	7-15bp	2	2	0
chr6:52680577:TATATATGTGTATA	14	Long Reads (vamos)	7-15bp	13	13.5970149253731	106.964201548648
chr6:52683458:CAA	3	Long Reads (vamos)	2-3bp	9	9.18548387096774	1.63198269079465
chr6:52689009:GTGGCTCACACCTGTAATTCCAGCACTTTGGGAGGCTGAGGTGGGTGGATCACGAGGTCAGGAGTTTGAGACCAGCCTGGCCGACATAGTGAAACCCTGTCTCTATTAAAAATACAGGAAAAAAAAAAAACTAGCCGGGCATAGTGGCAGGTGCCTGTAATCCAAGCTACTTGGGAGGCTGAGGCAGGAGAATCACTTGAACCTGGGAGGTGGAGGTTGCAGTGAGCCGAGACCACACCACTGCACTCCAGCCTGGGCAATAGAGCAAGACTCCATCTCAAAGAAAAAAAAAAAAGAAAAAGTAAATCAAAAAAAGGAAGCCAGGTGCA	329	Long Reads (vamos)	16bp+	2	2	0
chr6:52697712:AACC	4	Long Reads (vamos)	4-6bp	9	9.09322033898305	0.273286976676807
chr6:52703424:CTTCCCTCCTCC	12	Long Reads (vamos)	7-15bp	4	4.00787401574803	0.0396200474940632
chr6:52714844:TCTTTTCTTTTTTTTTT	17	Long Reads (vamos)	16bp+	2	2.33333333333333	0.299065420560748
chr6:52740970:AAACACCCCACAATAAC	17	Long Reads (vamos)	16bp+	2	1.98717948717949	0.0128205128205128
chr6:52749139:TGGGTCAAAGTGGC	14	Long Reads (vamos)	7-15bp	3	2.96385542168675	0.035263003232442
chr6:52753125:TAGTCATTATGCTCTGAGTTTTACAGGTATA	31	Long Reads (vamos)	16bp+	2	1.96808510638298	0.0312285518188058
chr6:52757982:TGAA	4	Long Reads (vamos)	4-6bp	6	6.13253012048193	0.213928886276815
chr6:52760874:TAATTAATTTACATCAA	17	Long Reads (vamos)	16bp+	2	1.98823529411765	0.0117647058823529
chr6:52767046:AAT	3	Long Reads (vamos)	2-3bp	9	9.37903225806452	2.54622344610543
chr6:52769998:AACATGGGAAAATTGTT	17	Long Reads (vamos)	16bp+	3	3	0
chr6:52777217:CTGCACCCACTGTC	14	Long Reads (vamos)	7-15bp	2	1.98571428571429	0.0142857142857143
chr6:52779103:AAATATTATAAAACAAGCC	19	Long Reads (vamos)	16bp+	2	2	0
chr6:52784165:GGGGATGATGTGAAACCATTAGAAAACACCACATCGTCCAATCACCTCCCACCAAGCCCCACCTCCAACACT	72	Long Reads (vamos)	16bp+	2	2	0
chr6:52785575:ATAGAAAAAATTAA	14	Long Reads (vamos)	7-15bp	2	2	0
chr6:52786952:TCTGGTGGGGAGGTGGAGAACCTTTATGTCTAGCTAAGGGATCGTAAATACACCAATCAGCACTCTCTATCTAGCTCAAGGTTTGTAAACACACCAATCAGCACCCTGTGTCTAGCTCAGGGTTTGTAAATACACCAATCAACACTCTGTATCTAGCTAA	160	Long Reads (vamos)	16bp+	3	3	0
chr6:5279376:AAAAGAAAAAGAAA	14	Long Reads (vamos)	7-15bp	3	2.97619047619048	0.151428571428571
chr6:52796455:TATGTGTGTGTG	12	Long Reads (vamos)	7-15bp	4	3.87962962962963	0.835842852197992
chr6:52799298:TGAA	4	Long Reads (vamos)	4-6bp	6	5.98684210526316	0.146491228070175
chr6:52802168:ATAATTAACTTACATCA	17	Long Reads (vamos)	16bp+	2	2	0
chr6:52807382:AAT	3	Long Reads (vamos)	2-3bp	11	11.3189655172414	1.87128935532234
chr6:52816897:GATTCCAGCAAACCAGTCTCA	21	Long Reads (vamos)	16bp+	2	2.01428571428571	0.0142857142857143
chr6:52824409:AAAAATTAAATA	12	Long Reads (vamos)	7-15bp	2	1.98947368421053	0.0105263157894737
chr6:52825117:AGAAGTGAGAAGTGCCTCTGCCTGGCAGCTGCCCCATCTG	40	Long Reads (vamos)	16bp+	19	18.9473684210526	0.0502392344497608
chr6:52828800:ACAGAGTGCTGATGGGTGCATCCACAAACCTTGAGCTAGACAGTGCTGATTGGTGCATATACAATCCTCCAGCTAGACATAGAAGTTCTCCAAGTCCCC	99	Long Reads (vamos)	16bp+	2	2	0
chr6:5282972:ACACCTGTAATCCCAGCAGTTTGGGAGGCTGAGGCAGGTGGATCATTTGAGGTCAGGAGTTCAAGACCAGACTGGCTGACATGGTGAAACCCTGTCTCGACTAAAAATTCAAAAAAAATGCAGGATATGGTGGCCC	136	Long Reads (vamos)	16bp+	2	2	0
chr6:52834412:TAGTCATTATGCTCTGAGTTTTACAGGTATA	31	Long Reads (vamos)	16bp+	2	2	0
chr6:52849077:ATCACATGTGCAGTAAGGCTGGGACCCCTGCTTCTCC	37	Long Reads (vamos)	16bp+	2	1.98947368421053	0.0105263157894737
chr6:52866886:AAGAAAATGTGGCACATATACACCATGGAATACTATGCAGCCATAAAAAATGACGAGTTCATGTCCTTTGTAGTGACATGGATGAAATTGGAAATCATCATTCTCAGTAAACTATCGCAAGGACAAAAAACCAAACACCATATGTTCTCACTCATAGATGGGAATTGAACAGTGAGAACACATGGACACAGGAAGGGGAACATCACACTCTGGGGACTGTTGTGGGGTGGGGGGAGGGCGGGAAGGATAGCATTAGGAGATATACCTAATGCTAAATGATGAGTTAATGGGTGCAGCACACCAGCATGGCACATGTATACATATGTAACTAACCTGCACATTGTGCACATGTACCCTAAAACTTAAAGTATAATAATAATAAAAAAAAAAGAAAAAAAA	399	Long Reads (vamos)	16bp+	2	2	0
chr6:52868152:AAAT	4	Long Reads (vamos)	4-6bp	5	5.45	0.593434343434343
chr6:52870360:TGAA	4	Long Reads (vamos)	4-6bp	9	8.89108910891089	0.298019801980198
chr6:52877609:AAAGCATATCTCTA	14	Long Reads (vamos)	7-15bp	2	1.9875	0.0125
chr6:52887274:CAAAAACAAAAA	12	Long Reads (vamos)	7-15bp	2	2.08181818181818	0.07581317764804
chr6:528886:ATAAATCCAGTGAGGACTTTGAAATTCCAAGTGGTGGTAACTAGCCGGATGCAGAAGAACCCTAAG	66	Long Reads (vamos)	16bp+	8	7.36153846153846	14.294633273703
chr6:52891248:AAAAGAAAAAAAAGAGAAAAGAAAAAAGAAAA	32	Long Reads (vamos)	16bp+	2	2.10309278350515	0.11426116838488
chr6:5289541:GACCAGTCTGATTGGTTGCAGGAGGGGACTAATCAGAGGCTGAAGTGAAGTTACAAGGTTATACTCCAGTGCAAATGAAGACTTGGCCTGT	91	Long Reads (vamos)	16bp+	2	2	0
chr6:52898847:CCCCTGCTGCTGTGTCGTTC	20	Long Reads (vamos)	16bp+	2	1.98823529411765	0.0117647058823529
chr6:52898999:AATCAGAATGAGTCAGGGTAGAGCAGGT	28	Long Reads (vamos)	16bp+	7	7	0
chr6:52904806:AACACTGGGAGGATGGCCTGGT	22	Long Reads (vamos)	16bp+	2	2	0
chr6:52905859:AATG	4	Long Reads (vamos)	4-6bp	9	8.93069306930693	0.165148514851485
chr6:52908994:AGAAGAAGGA	10	Long Reads (vamos)	7-15bp	3	3	0
chr6:52920363:TCTCTCTCTCTCTCCTCAGTGTCTCTCTCTCCTCCA	36	Long Reads (vamos)	16bp+	2	2.02020202020202	0.0199958771387343
chr6:52926518:CAAA	4	Long Reads (vamos)	4-6bp	10	9.61904761904762	1.66171428571429
chr6:52935987:TTTTG	5	Long Reads (vamos)	4-6bp	5	4.97560975609756	0.172237277928335
chr6:52947143:ACACACACACACAAAATAGGTTGGTGTGGTGACTCACACCTGTAATCCCAGAACACTGGGAGGCCCAGGTGGGTGAATCTTTTGAGCCTAGGAGTGTGAGACAAGCCTGGGCAACATGGAGAAACCCCATCTACACACACACACACACACACAC	154	Long Reads (vamos)	16bp+	2	1.96116504854369	0.0376927470017133
chr6:52948724:AAAG	4	Long Reads (vamos)	4-6bp	13	12.9851851851852	0.507241569928137
chr6:52951849:CAGGAGTTCGAGAC	14	Long Reads (vamos)	7-15bp	2	2	0
chr6:52960381:CCCCTACCCAAGAACCCGCAATGGTCCCTGGACCCTGCTGATCAGAACAGTTGCGCTCACTGACGCAGCAGCAGAAACA	79	Long Reads (vamos)	16bp+	2	2	0
chr6:52961886:GTCTGGAGTTGTTCATTTCTCCT	23	Long Reads (vamos)	16bp+	2	1.98795180722892	0.0120481927710843
chr6:52962157:GCTGATTGGCCAATTTTGACAGGGT	25	Long Reads (vamos)	16bp+	2	2.01351351351351	0.0135135135135135
chr6:52962267:TGAGCTAGACACAGAGCACTGACTGGTGCATTTACAAACCT	41	Long Reads (vamos)	16bp+	3	3	0
chr6:52976075:ATCCCAAACCAAAAA	15	Long Reads (vamos)	7-15bp	2	1.95555555555556	0.0429463171036205
chr6:52977496:AACTCCTGACCTCAGGTGATCTAC	24	Long Reads (vamos)	16bp+	1	1.29213483146067	0.209141981613892
chr6:52978114:AGGAGAGTAGAAAGACACTC	20	Long Reads (vamos)	16bp+	2	2	0.0256410256410256
chr6:52986429:CTCATGTATACTCTATGG	18	Long Reads (vamos)	16bp+	2	1.98876404494382	0.0112359550561798
chr6:52998688:TGT	3	Long Reads (vamos)	2-3bp	11	10.8974358974359	1.9893899204244
chr6:52999378:CACCATGGCACAACTA	16	Long Reads (vamos)	16bp+	2	1.9746835443038	0.0249918857513794
chr6:53000146:CTAC	4	Long Reads (vamos)	4-6bp	7	7.03703703703704	0.447213568708896
chr6:5300064:TTTTATTTACCTATGA	16	Long Reads (vamos)	16bp+	2	1.98666666666667	0.0133333333333333
chr6:53007938:AAAT	4	Long Reads (vamos)	4-6bp	15	15.5590551181102	0.915135608048994
chr6:53010861:AAAGCTGCTGTAT	13	Long Reads (vamos)	7-15bp	2	2	0.0285714285714286
chr6:53016346:TCATTAACCACCCACAT	17	Long Reads (vamos)	16bp+	2	1.98837209302326	0.0116279069767442
chr6:53019823:GTTTTTTT	8	Long Reads (vamos)	7-15bp	4	3.792	0.343483870967742
chr6:53026146:TTTTTTGTTTGTTTG	15	Long Reads (vamos)	7-15bp	2	2.09615384615385	0.0877520537714712
chr6:53027982:AAAAAAAAAAAAAAAATTAGCCGGGCGTGGTGGCATGCACCTGTAGTCCCAGCTACTCAGGTGGCCGAGGCATGAGGATCGCTAGAACCTGGGAGGCAGAGGTTGCAGTGAGCCGAGACTGCGTGACTGCACTCCAGCCTGGGTGAC	147	Long Reads (vamos)	16bp+	2	1.99056603773585	0.00943396226415094
chr6:53032410:AAAATAA	7	Long Reads (vamos)	7-15bp	3	3.27777777777778	0.225343320848939
chr6:53036262:TTTGTTTTTTATCTCTGATG	20	Long Reads (vamos)	16bp+	2	2	0
chr6:53037260:AGGGGCAGGGGGAAAGGAGGAGAATAATGAATCC	34	Long Reads (vamos)	16bp+	2	2	0
chr6:53069998:TTTTTTTTTT	10	Long Reads (vamos)	7-15bp	4	3.86507936507937	0.725650793650794
chr6:530728:CCTCTGCATCTGTGG	15	Long Reads (vamos)	7-15bp	4	4	0
chr6:53079084:TAAACAGATACAAAAA	16	Long Reads (vamos)	16bp+	3	2.97183098591549	0.0277665995975855
chr6:53089058:GTTTTTTTTT	10	Long Reads (vamos)	7-15bp	3	2.8785046728972	0.220948686298713
chr6:5310097:GGTTTTCAAATCACTAGGGAAAGTA	25	Long Reads (vamos)	16bp+	2	2	0
chr6:53101576:TGAGGGCAACATAGGGAGTT	20	Long Reads (vamos)	16bp+	2	1.97333333333333	0.0263063063063063
chr6:53106315:GATCTTTCAGCTTTG	15	Long Reads (vamos)	7-15bp	2	2	0
chr6:53118164:TATATATATATATATATATGCTCTATTGTG	30	Long Reads (vamos)	16bp+	5	5.09756097560976	0.351059576169532
chr6:53126276:AAGTAGCTGAGACTACAGGTCC	22	Long Reads (vamos)	16bp+	2	2	0
chr6:5313843:TAAAA	5	Long Reads (vamos)	4-6bp	7	6.84761904761905	0.303479853479853
chr6:531385:GCACAGAAAAGTGTGT	16	Long Reads (vamos)	16bp+	4	4.04273504273504	0.334364868847627
chr6:53141688:AAAG	4	Long Reads (vamos)	4-6bp	7	7.01754385964912	0.63685763080267
chr6:53142000:AAAAAAAA	8	Long Reads (vamos)	7-15bp	5	4.65384615384615	1.48389982110912
chr6:53144939:AAGA	4	Long Reads (vamos)	4-6bp	21.5	21.6617647058824	2.93660130718954
chr6:53147036:AAAT	4	Long Reads (vamos)	4-6bp	13	12.784	0.751354838709677
chr6:53149665:AAACAAAACAAAACAACA	18	Long Reads (vamos)	16bp+	3	3.02325581395349	0.0228924418604651
chr6:53151522:GTTTTGTTTTGTTTGTTTGGTTGATTG	27	Long Reads (vamos)	16bp+	2	2	0
chr6:5315712:TCTT	4	Long Reads (vamos)	4-6bp	21	19.4015151515152	24.1199976867916
chr6:53157933:AAAAAGAAAAGAAAAGA	17	Long Reads (vamos)	16bp+	3	3.0593220338983	0.312690134724033
chr6:53160154:TTTTTTT	7	Long Reads (vamos)	7-15bp	6	6.42105263157895	1.89712918660287
chr6:53163253:AATAA	5	Long Reads (vamos)	4-6bp	11	11.2389380530973	1.27275600505689
chr6:53169341:CTCCATCTCTACTAAAAATACAAAAATTAGCTGGGCATGGTGGTGCATGCCTATAATCCCAGCACTTCGGGAGGCCGAGGCGGGTGGATCACCTGAGGTCAGTTCAAGACCAGTCTGGCCAACATGGCAAAA	132	Long Reads (vamos)	16bp+	3	2.97222222222222	0.0273865414710485
chr6:5317002:TCACACTCACCTCCTG	16	Long Reads (vamos)	16bp+	3	2.98837209302326	0.0116279069767442
chr6:53170659:AAAAAAAAAAAAAAAG	16	Long Reads (vamos)	16bp+	3	3.35114503816794	0.614210217263652
chr6:53173072:GCTCAGACAGAAGTCTGAGCCCC	23	Long Reads (vamos)	16bp+	1	1.58163265306122	0.720071533768146
chr6:53173414:TGGTGGCTCATGCCTGTAATCCCAGCATTTGGGGAGTGTGAGGTGGGTGGATCACCTGAGGTCAGGAGTTTGAGACCAGCTCGACCAATATGATGAAACCCCGTCTCTACTAAAACTATAAAAATTAG	128	Long Reads (vamos)	16bp+	2	2	0
chr6:53177139:ACACACATACATATAT	16	Long Reads (vamos)	16bp+	3	2.67924528301887	0.219946091644205
chr6:5318375:AAAAAAAAAAC	11	Long Reads (vamos)	7-15bp	3	2.77272727272727	0.253296321998612
chr6:53186757:GTTTTTTGCTTTTTTT	16	Long Reads (vamos)	16bp+	2	2.27884615384615	0.222460791635549
chr6:53194311:CATTAATAGATGTATCCTTTCTAGATCTTTGGTTGTAGTTAGTGACAGTAACTGTAACATTGAGCAAAGACTAA	74	Long Reads (vamos)	16bp+	5	4.96153846153846	0.115384615384615
chr6:53195142:GGAGG	5	Long Reads (vamos)	4-6bp	17	17.7826086956522	3.64582672167566
chr6:53197753:AAGG	4	Long Reads (vamos)	4-6bp	36	38.2028985507246	30.7322543108008
chr6:53198891:AAAAT	5	Long Reads (vamos)	4-6bp	8	8.09016393442623	0.198414848936458
chr6:53200865:CAAAA	5	Long Reads (vamos)	4-6bp	6	5.52671755725191	0.558896065766295
chr6:53203302:TTAATATACA	10	Long Reads (vamos)	7-15bp	4	3.87619047619048	0.167216117216117
chr6:53206933:TTCTTTTTTTTT	12	Long Reads (vamos)	7-15bp	3	3.14925373134328	0.458758837391987
chr6:53208838:TTTCTTTTTCTTTTTTTTTAAATTGAGACAGGGTCTTGCTCTGTCACCCAGGAGAGAGTGCAGTGGCACGAACATGGCTCACTGCAGCCTCAATCTCCCTGGCTCAAGCAATCCTCCCACCTCAGCCTCCTGAGTAGCTGGAACTACAGACATACACCACCACACTTGGCTAATTTTTGTATTTTTTGTAAAGATGGGGTTTTACCATG	209	Long Reads (vamos)	16bp+	3	3	0
chr6:53212686:TTTTTTTTTTTTGAGACAGAGTTTCGCTCTTGTCGCCCAGGCTGGAGTGCAATGGTGCAATCTTGGCTCACTGCAGCCTCCGCCTCCTGGGTTCAAGCAATTCTCCTGCCTCAGCCTCGCAAATAGCTGGGATTATAGGTGCCCAACACCATGTCTAGTTAATTTTTGTATTTTTAGTGGAGATGGGTTTCACCATGTTGGCCAGGTTGGTCTCGAACTCCTGACCTCAAGTGATCTGCCCACCTTAGCCTCCCAAAGTGCTGGGATTACAGGTGTGAGCCACTGTGCCCAGCCAAAATAAAACTTGTTAAAATTGTTTT	320	Long Reads (vamos)	16bp+	2	2	0
chr6:53216662:ATATCATATATATC	14	Long Reads (vamos)	7-15bp	2	2	0
chr6:53219426:AAAAAAAAAAAGAAAAG	17	Long Reads (vamos)	16bp+	2	1.92660550458716	0.105674481821271
chr6:53219912:TTTTTGTTTTTT	12	Long Reads (vamos)	7-15bp	2	1.94285714285714	0.0543956043956044
chr6:53223787:AAAACAAAATTAGCCAGTGTGATGGCAGGTGCCTGTAGTCCCAGCTACTCAGGAGGCTGAGGCAGGAGAATGGCGTGAACCCGTGAGGCAGAGCTTGCAGTGAGCCGAGATCGCGCCACTGCACTCCAGCCTGGGCAACAGAGCAAGATTCTGTCTCAAAAAATAAAAT	169	Long Reads (vamos)	16bp+	4	3.87254901960784	0.112308289652495
chr6:53226294:ATATAT	6	Long Reads (vamos)	4-6bp	32.5	37.5955882352941	277.087091503268
chr6:53227431:TATTAATAT	9	Long Reads (vamos)	7-15bp	3	2.97826086956522	0.0874343048256092
chr6:53230364:AGTGATCTTCAGCTGAAGTGGAGGTGATATTGAGCTTT	38	Long Reads (vamos)	16bp+	3	2.96428571428571	0.0348537005163511
chr6:53232441:TTTGTGCCACTAAATATTC	19	Long Reads (vamos)	16bp+	2	2	0
chr6:53240101:CTCCCATTGGTTATTGGCCTAAGCCAATCACTGCA	35	Long Reads (vamos)	16bp+	2	2	0
chr6:53243807:TTTCT	5	Long Reads (vamos)	4-6bp	8	8.45522388059701	1.52805521265851
chr6:53252494:TCAT	4	Long Reads (vamos)	4-6bp	13	13.0847457627119	0.266261045922063
chr6:53253215:TATATC	6	Long Reads (vamos)	4-6bp	16	16.1417910447761	6.52861631691168
chr6:53259757:CAGAAGCTTCAGATAAT	17	Long Reads (vamos)	16bp+	2	2	0
chr6:53297130:CGAAGGCACCAGCTCCC	17	Long Reads (vamos)	16bp+	3	2.97872340425532	0.0210478151452757
chr6:53303819:ACATCCTTCTA	11	Long Reads (vamos)	7-15bp	3	2.9620253164557	0.0370009737098345
chr6:53304436:TTTTA	5	Long Reads (vamos)	4-6bp	6	5.68867924528302	0.464061096136568
chr6:53306208:AGGGGAG	7	Long Reads (vamos)	7-15bp	28	26.3602941176471	31.5951525054466
chr6:53317824:AAAAT	5	Long Reads (vamos)	4-6bp	8	7.82222222222222	0.774129353233831
chr6:53324252:AAAAAAAAAAAAAGAAAAAG	20	Long Reads (vamos)	16bp+	3	2.85606060606061	0.429504973398103
chr6:53329181:ACT	3	Long Reads (vamos)	2-3bp	14	14.2362204724409	1.41994750656168
chr6:53338819:AAATTATCAATTGAG	15	Long Reads (vamos)	7-15bp	2	2	0
chr6:53349857:TTTTTTTTTC	10	Long Reads (vamos)	7-15bp	2	2.30252100840336	0.229739353368466
chr6:53351764:TATT	4	Long Reads (vamos)	4-6bp	8	7.58252427184466	0.461260232248239
chr6:53355363:TTGTTAAGGAGTATGTTC	18	Long Reads (vamos)	16bp+	2	2	0
chr6:53359352:CGCCCGCCCCGCGCCCTCGGC	21	Long Reads (vamos)	16bp+	3	2.9873417721519	0.0126582278481013
chr6:53362892:GCTGATTGGTCCATTTTACAGAGA	24	Long Reads (vamos)	16bp+	3	2.90909090909091	0.0837320574162679
chr6:53363048:AGCTAGACACAGAGTGCTGATTGGTGCATTTGCAATTCTCTAGCTAGACATAAAAGTTCTCCAAGTCCCCACCAGATT	78	Long Reads (vamos)	16bp+	2	2.48148148148148	0.251990308065074
chr6:53369093:TCTTTCTTTCCTTCTTTCTTTTCCTTCTTTCCTTCCTCTCTCTTCTTTCTTCTTTCTTTCCTTTCTTTCTTTCTTTCTCTTTCTTTCTTTCCTTTCTTTCTCCCTCTT	108	Long Reads (vamos)	16bp+	2	2.02816901408451	0.0277665995975855
chr6:53369727:AGGAGGGCAAGAAGGCAGAAGATAATTCTTGTA	33	Long Reads (vamos)	16bp+	3	3	0
chr6:53375213:TGATAGAGAAGTTGTTGA	18	Long Reads (vamos)	16bp+	2	2	0
chr6:53379911:CAAACACATGCTCTT	15	Long Reads (vamos)	7-15bp	2	2	0
chr6:53383521:GCAACATTTGGTGTTCT	17	Long Reads (vamos)	16bp+	2	2	0
chr6:53390043:ACATAC	6	Long Reads (vamos)	4-6bp	8	7.552	0.458967741935484
chr6:53398796:AATGTTTTCATTTCTTTTGAAATGAATG	28	Long Reads (vamos)	16bp+	3	2.66666666666667	0.22463768115942
chr6:53414156:ATTTTATTTAATCC	14	Long Reads (vamos)	7-15bp	2	2	0
chr6:53414298:TTTGTTTTGTTTTG	14	Long Reads (vamos)	7-15bp	3	2.8018018018018	0.16036036036036
chr6:53419024:GAGCTGGACTATTAAA	16	Long Reads (vamos)	16bp+	2	1.98571428571429	0.0142857142857143
chr6:53421294:TACAAAAACTTG	12	Long Reads (vamos)	7-15bp	6	5.94545454545455	0.0520433694745621
chr6:53423686:TCTT	4	Long Reads (vamos)	4-6bp	41	40.6814814814815	4.26346047540077
chr6:53432600:AAAAAAAAAAGGAAAAAG	18	Long Reads (vamos)	16bp+	2	1.98809523809524	0.0360011474469306
chr6:53442027:ACTTACACACTGAA	14	Long Reads (vamos)	7-15bp	3	3	0
chr6:53446290:AATTTATAAAGA	12	Long Reads (vamos)	7-15bp	2	2	0
chr6:53451935:AATTGTCGCACTATCTTTTTATTATATTTATCATATCTTACTTGTACTAGT	51	Long Reads (vamos)	16bp+	2	2	0
chr6:53452083:CTTTACTGTACCTGT	15	Long Reads (vamos)	7-15bp	3	2.97938144329897	0.0204037800687285
chr6:53466862:AAAAACTTATTTTTAATTTTT	21	Long Reads (vamos)	16bp+	2	2	0
chr6:53476681:CAAA	4	Long Reads (vamos)	4-6bp	7	6.89130434782609	0.361681796464405
chr6:53476805:TAATGTTATTATTTTTTATTTT	22	Long Reads (vamos)	16bp+	2	2	0
chr6:53482534:AAAAAACAAAAACAAAA	17	Long Reads (vamos)	16bp+	2	2.01052631578947	0.0105263157894737
chr6:53486849:TGAGTAGTATTAGATGAGATAG	22	Long Reads (vamos)	16bp+	2	2	0
chr6:53496975:AAGTATCTCCTGCTTAGA	18	Long Reads (vamos)	16bp+	2	2	0
chr6:5350044:CCCCACCCCTTTCTTTACTTT	21	Long Reads (vamos)	16bp+	2	1.9625	0.0365506329113924
chr6:53510562:TGTTGTTATTCAATAATGACAGTTTGAATTTCA	33	Long Reads (vamos)	16bp+	2	2	0
chr6:53537614:AAAT	4	Long Reads (vamos)	4-6bp	9	9.10434782608696	0.339893211289092
chr6:53539765:ACCACACACACTTTTATCT	19	Long Reads (vamos)	16bp+	2	1.95652173913043	0.042044911610129
chr6:53546214:CTGTGTGTCTGTGT	14	Long Reads (vamos)	7-15bp	3	3.02777777777778	0.0646417445482866
chr6:5354999:TATTCAAAATTATTTTAAATGT	22	Long Reads (vamos)	16bp+	2	2	0
chr6:53556780:TTGTTGTTGTTTCAGTCTT	19	Long Reads (vamos)	16bp+	2	2	0
chr6:53559583:CAAAA	5	Long Reads (vamos)	4-6bp	6	5.9375	0.160601265822785
chr6:5356450:GATA	4	Long Reads (vamos)	4-6bp	13	12.982905982906	0.482463896257
chr6:53566298:AAAAC	5	Long Reads (vamos)	4-6bp	9	8.97058823529412	0.444670937682003
chr6:53566503:AAAAAAAAAA	10	Long Reads (vamos)	7-15bp	4	4.17829457364341	0.67890019379845
chr6:53569389:CTGGGGTCAGTGAC	14	Long Reads (vamos)	7-15bp	2	2	0
chr6:53570387:TTGT	4	Long Reads (vamos)	4-6bp	6	6.12048192771084	0.204819277108434
chr6:53570722:TTAT	4	Long Reads (vamos)	4-6bp	7	7.30630630630631	0.832596232596233
chr6:53576357:CCCAGCACTTTGGGAGGCTGAGGCAGGCAGATCACTTGAGGTCAGGAGTTTGAGACCAGCCTGGCCAACACAGTGAAACCCTGTCTCTACTAAAAATATGCAAATTAGGCCAGGTGCGATGGCTCCGCCTGTAAT	135	Long Reads (vamos)	16bp+	2	2	0
chr6:53576745:AAC	3	Long Reads (vamos)	2-3bp	11	11.9527559055118	5.44219472565929
chr6:53586260:TTTA	4	Long Reads (vamos)	4-6bp	9	8.36065573770492	3.75314997967755
chr6:53587317:CTTCTCCATCTTTCTC	16	Long Reads (vamos)	16bp+	3	2.62244897959184	0.237428992215443
chr6:53594552:ACTACCATATAAACAAAT	18	Long Reads (vamos)	16bp+	2	2	0
chr6:53596706:TTTA	4	Long Reads (vamos)	4-6bp	11	10.2677165354331	1.73728283964504
chr6:53606698:ATATATATAT	10	Long Reads (vamos)	7-15bp	3	3.0625	0.0771396396396396
chr6:53607245:TATATTAGTCCT	12	Long Reads (vamos)	7-15bp	2	2	0
chr6:53610920:TGACCTTCCAGAGTAGGAATAATGATAGGAA	31	Long Reads (vamos)	16bp+	2	2	0
chr6:53617806:TTTG	4	Long Reads (vamos)	4-6bp	7	6.96039603960396	0.238415841584158
chr6:53621555:AAAGGTAAATAATGTTAGT	19	Long Reads (vamos)	16bp+	2	1.98684210526316	0.0131578947368421
chr6:53626670:TTATGTTATTAAG	13	Long Reads (vamos)	7-15bp	2	2	0
chr6:53630433:GTTT	4	Long Reads (vamos)	4-6bp	8	8.11570247933884	0.753168044077135
chr6:53633086:TTTCTTTTTT	10	Long Reads (vamos)	7-15bp	7	6.78518518518518	1.73709231619679
chr6:53633235:CCTGCCTCAGCCTCCCAAAGTGCTGGGATTACAGACATGGGCCACCACTCCCAGCTTTTTCTTCTTTTTTTTGTATTTTTAGTAGAGACAGGTTTTCACCATGTTGACTGTGCTGGTCTCGAACTCCTGACCTCAAATGATCCC	144	Long Reads (vamos)	16bp+	2	2.01388888888889	0.0138888888888889
chr6:53637147:TATATATATATGTGTATATATATGTGTGTGTGTG	34	Long Reads (vamos)	16bp+	3	3.24271844660194	0.322863125832857
chr6:53639832:TATC	4	Long Reads (vamos)	4-6bp	12	11.8318584070796	1.60540455120101
chr6:53640843:TATTTATAAAAATAGTATTTAAAGCATTA	29	Long Reads (vamos)	16bp+	2	2	0
chr6:53655581:TTTTCTTT	8	Long Reads (vamos)	7-15bp	5	5.46923076923077	0.917650566487776
chr6:5366011:AGGGCAGGCA	10	Long Reads (vamos)	7-15bp	3	2.97849462365591	0.0212716222533894
chr6:53665944:AA	2	Long Reads (vamos)	2-3bp	74	71.5735294117647	210.06862745098
chr6:53668808:TTTGGTCTCAGAGGCTTCTTGT	22	Long Reads (vamos)	16bp+	3	3.06603773584906	0.0622641509433962
chr6:53669645:CAGATGTATGGACAGTGCATGTGTGTGAATGGTGCAGTTGTATGAACAGTGTATGTGTGTGGATGGTG	68	Long Reads (vamos)	16bp+	7	6.98214285714286	0.0176962676962677
chr6:53672929:CAAAGAAAAGAAAAG	15	Long Reads (vamos)	7-15bp	3	3.23846153846154	0.555098389982111
chr6:53674951:TATATATGTATG	12	Long Reads (vamos)	7-15bp	4	4.31730769230769	0.432318894697535
chr6:53676880:TATG	4	Long Reads (vamos)	4-6bp	7	6.91111111111111	0.374032459425718
chr6:53678845:AAATAAATAAACAAA	15	Long Reads (vamos)	7-15bp	2	2	0
chr6:53687608:ATTT	4	Long Reads (vamos)	4-6bp	13	12.7142857142857	1.27360774818402
chr6:53691577:TTGTT	5	Long Reads (vamos)	4-6bp	6	5.98989898989899	0.112141826427541
chr6:53694401:AGAGGAATCAAAAGAGTAGAATGTCATTAAAT	32	Long Reads (vamos)	16bp+	2	2	0
chr6:5369702:TTGCTGTGAGATGTCTTAA	19	Long Reads (vamos)	16bp+	2	2	0
chr6:5369802:TCTGTTAGATGTTATCCTAATATGTTGTGTGCA	33	Long Reads (vamos)	16bp+	2	2	0
chr6:53712206:TTCTAAACATATTTCAAAATC	21	Long Reads (vamos)	16bp+	2	2	0
chr6:53713627:AAAAACAAAACAAAACAACAAAAA	24	Long Reads (vamos)	16bp+	2	2	0
chr6:537144:CGAGTTGATGGCCGACGGAGCGTACACT	28	Long Reads (vamos)	16bp+	14	14.1459854014599	0.655002146844139
chr6:53720574:CTTTTTCTTTTTCTTT	16	Long Reads (vamos)	16bp+	2	2.13084112149533	0.190266266972315
chr6:53724614:AGGGG	5	Long Reads (vamos)	4-6bp	13	12.6496350364964	1.69987118935165
chr6:53729439:AAAAC	5	Long Reads (vamos)	4-6bp	6	6.89473684210526	3.44014904517932
chr6:53735677:ATTC	4	Long Reads (vamos)	4-6bp	8	8.59836065573771	2.09355100934833
chr6:53741577:GTGGCTCTTGCCTCCGCCCTCCGTGACATCCTGCCTTTTTCATTAGGAACGACCCATGCTTGCAACTGAGAAAGTTTCTTAACCTGCTTA	90	Long Reads (vamos)	16bp+	2	1.98901098901099	0.010989010989011
chr6:53752430:ATTTGAATCACCTACGAG	18	Long Reads (vamos)	16bp+	2	2	0
chr6:53754493:CTCCA	5	Long Reads (vamos)	4-6bp	9	8.59677419354839	0.616574875426174
chr6:53756058:TTTCCATCCTTATTCTTTCCTT	22	Long Reads (vamos)	16bp+	2	2	0
chr6:53772031:TAAGGGATTTGCTCCTACAATCCAAACACCTTCTGCCAAGCCCCATCTCC	50	Long Reads (vamos)	16bp+	2	2	0
chr6:53773539:TTTAAATTAAATTAAATTTTTATTTTACAATTATTTTTTAGTTT	44	Long Reads (vamos)	16bp+	3	3	0
chr6:53778759:ACAGCATGGTACTGGTACCAAA	22	Long Reads (vamos)	16bp+	2	2	0
chr6:5378244:AACCACTGTCCTC	13	Long Reads (vamos)	7-15bp	3	2.91954022988506	0.0748462977813419
chr6:53785667:CCTTCCTTCCTTT	13	Long Reads (vamos)	7-15bp	3	2.99107142857143	0.0449646074646075
chr6:53801696:GGGTTAGTGGAGATTAGAGTCTCTGGTTAAGAAACATTTAGTGAGTATCTGTGACATATTAATAATAATTATAAT	75	Long Reads (vamos)	16bp+	2	2	0
chr6:53807747:CAA	3	Long Reads (vamos)	2-3bp	11	10.496062992126	1.31546056742907
chr6:5380971:TTAT	4	Long Reads (vamos)	4-6bp	11	11.1696428571429	1.04303410553411
chr6:53810131:GAAGGAAGGCAG	12	Long Reads (vamos)	7-15bp	2	1.94520547945205	0.0525114155251142
chr6:5381434:TTATTAGTTAAAGGGTTTTATGGGC	25	Long Reads (vamos)	16bp+	2	1.98666666666667	0.0133333333333333
chr6:53830818:AATGCCATTATTGCAAT	17	Long Reads (vamos)	16bp+	2	1.97402597402597	0.0256322624743677
chr6:53851213:ATATATATATAAATC	15	Long Reads (vamos)	7-15bp	2	2	0
chr6:53851706:ACACACACACATGC	14	Long Reads (vamos)	7-15bp	2	2.23684210526316	0.217745691662785
chr6:5385405:TTTCTTTTCTTTT	13	Long Reads (vamos)	7-15bp	2	2.49019607843137	0.311784119588429
chr6:53859400:TTTAAGAAAATTCATGCAAC	20	Long Reads (vamos)	16bp+	2	1.98795180722892	0.0120481927710843
chr6:5389822:GTTATTGTT	9	Long Reads (vamos)	7-15bp	6	6.43609022556391	0.368990658464343
chr6:53900377:TACAGCAGAAGTTTCTC	17	Long Reads (vamos)	16bp+	2	2.23943661971831	4.58470824949698
chr6:53903551:CTTTTC	6	Long Reads (vamos)	4-6bp	7	7.08396946564886	1.07751027598356
chr6:5392772:ATATGTGTGTGTATATATTATATATATGTATATATAC	37	Long Reads (vamos)	16bp+	5	5.20833333333333	0.367997198879552
chr6:539320:CTCCCAATAAGCCACCGCCCTGCCTTTCTTAGCAGCAATCACGTACACTCAACAACATTTCCATCTCACGCACCAGGCACTGATGCCAGCCAGTG	95	Long Reads (vamos)	16bp+	2	2	0
chr6:53935531:AAAAAAAC	8	Long Reads (vamos)	7-15bp	4	3.54074074074074	0.96661138750691
chr6:53959344:TATT	4	Long Reads (vamos)	4-6bp	10	9.61157024793388	2.1228650137741
chr6:53959943:AGAGAAGATTTGCTTC	16	Long Reads (vamos)	16bp+	4	3.61855670103093	0.280068728522337
chr6:53965144:CTCTGGAACCACATACTTAGAAACTACTAGTGATATGGTTTGGTTGTGTC	50	Long Reads (vamos)	16bp+	2	2	0
chr6:53970501:TTACTTTCTGGAATAT	16	Long Reads (vamos)	16bp+	2	2	0
chr6:53970893:GGCCATCTTTTTATATCAGTAT	22	Long Reads (vamos)	16bp+	2	2	0
chr6:53979087:ATATACAATATATTAAGATA	20	Long Reads (vamos)	16bp+	3	3	0
chr6:5399120:TAT	3	Long Reads (vamos)	2-3bp	18	17.71875	3.74704724409449
chr6:53992276:TATAACAAAATACCT	15	Long Reads (vamos)	7-15bp	2	1.98550724637681	0.0144927536231884
chr6:54023170:AAT	3	Long Reads (vamos)	2-3bp	12	11.6771653543307	2.44256967879015
chr6:54033929:TTACCTAACATCTTGTTAATAACA	24	Long Reads (vamos)	16bp+	2	1.98611111111111	0.0138888888888889
chr6:5403503:TTTATTTTTTAATT	14	Long Reads (vamos)	7-15bp	2	2	0
chr6:54037417:TGTGTGTCAGTGTGTA	16	Long Reads (vamos)	16bp+	2	2.05882352941176	0.0560224089635854
chr6:54038410:ATAAGAATAATTGTAATTTCTTTACTAGAATAATTTATGTTTATTCAATTTATTAAAAGCTCTGTTCTTT	70	Long Reads (vamos)	16bp+	2	1.98823529411765	0.0117647058823529
chr6:54071216:ATGCATCTGCTTTGC	15	Long Reads (vamos)	7-15bp	2	2	0
chr6:54092682:TAAATTAAAATGGTTT	16	Long Reads (vamos)	16bp+	3	3	0
chr6:54093329:ATTCT	5	Long Reads (vamos)	4-6bp	14	13.8559322033898	2.82522091844126
chr6:54107268:TATAGCAGTATATTACTTATAAGT	24	Long Reads (vamos)	16bp+	2	1.98630136986301	0.0136986301369863
chr6:54109037:TATGTCTTCATATATATATA	20	Long Reads (vamos)	16bp+	2	1.99074074074074	0.00925925925925926
chr6:54109103:ATACATATATATTC	14	Long Reads (vamos)	7-15bp	3	2.93258426966292	0.0863125638406537
chr6:54109889:CTTC	4	Long Reads (vamos)	4-6bp	25	25.4538461538462	7.83118664281455
chr6:5411281:AAAAC	5	Long Reads (vamos)	4-6bp	6	6.14285714285714	1.29142857142857
chr6:5411330:CTGCCTCTGATT	12	Long Reads (vamos)	7-15bp	2	1.98571428571429	0.0142857142857143
chr6:54117946:AAC	3	Long Reads (vamos)	2-3bp	17	16.8730158730159	2.46374603174603
chr6:54118887:ATGGCCAACAGGTAT	15	Long Reads (vamos)	7-15bp	2	2	0
chr6:54118918:AATGAAAAAGATGCTCAT	18	Long Reads (vamos)	16bp+	2	2	0
chr6:54135894:TTCTTTATTTCCTCTTTATTTGG	23	Long Reads (vamos)	16bp+	2	1.96590909090909	0.033307210031348
chr6:541510:GAATAAAAATACAAACAAGCGATAGTAAGTACAAAAAATGACCATATCGCAGCTGAGGTTGAAG	64	Long Reads (vamos)	16bp+	2	1.93589743589744	0.0607725607725608
chr6:54170032:AGTGGATAGATAT	13	Long Reads (vamos)	7-15bp	2	2	0
chr6:54194309:CAGTTTCTCCTTGAC	15	Long Reads (vamos)	7-15bp	2	2	0
chr6:54198867:GTGTGTGTGTATATGT	16	Long Reads (vamos)	16bp+	3	2.98290598290598	0.172119068670793
chr6:54200607:GTTTTTTTTTTT	12	Long Reads (vamos)	7-15bp	2	1.65789473684211	0.244760130414532
chr6:54202272:ATATAAATAT	10	Long Reads (vamos)	7-15bp	3	3	0.0188679245283019
chr6:54210127:CACCG	5	Long Reads (vamos)	4-6bp	8	7.88372093023256	1.21293604651163
chr6:54212530:GTGTATGTGTGCCT	14	Long Reads (vamos)	7-15bp	3	2.93203883495146	0.0639634494574529
chr6:54213707:AAAAAAC	7	Long Reads (vamos)	7-15bp	4	4.46511627906977	1.56322674418605
chr6:54219206:AAAAAT	6	Long Reads (vamos)	4-6bp	7	6.97637795275591	0.27721534808149
chr6:54226637:AAAC	4	Long Reads (vamos)	4-6bp	8	8.03738317757009	0.281608181978487
chr6:54231458:GTGTGTGTGC	10	Long Reads (vamos)	7-15bp	2	2.25274725274725	0.257631257631258
chr6:54233696:AATGGGATTGCTGGATCA	18	Long Reads (vamos)	16bp+	3	2.97368421052632	0.0259649122807018
chr6:54239356:ATATATATATAATAT	15	Long Reads (vamos)	7-15bp	3	2.99	0.0504040404040404
chr6:54239785:AAAAT	5	Long Reads (vamos)	4-6bp	8	7.73553719008264	0.546143250688705
chr6:54249710:ACACACACACATATATAT	18	Long Reads (vamos)	16bp+	3	3.05494505494505	0.185836385836386
chr6:54251548:ATATATAATATAAATATATATTATAACATATA	32	Long Reads (vamos)	16bp+	30	31.8148148148148	14.6893311221669
chr6:54252559:ACATAATCATGAT	13	Long Reads (vamos)	7-15bp	3	2.98765432098765	0.0123456790123457
chr6:54254742:CCTT	4	Long Reads (vamos)	4-6bp	10	10	1.59677419354839
chr6:54310384:TCTTTCTCTTTCTTTTTCTCTCTTTCTCTCCC	32	Long Reads (vamos)	16bp+	17	16.5882352941176	3.58325024925224
chr6:54312032:TTTTTTG	7	Long Reads (vamos)	7-15bp	7	6.50381679389313	0.46729301233118
chr6:54313086:AATAGAAAATACACGTTT	18	Long Reads (vamos)	16bp+	3	2.98863636363636	0.0113636363636364
chr6:54316581:AGTGAAGTTTAGACCAGCACAGATACTTGTAATATACTATGATGAATTATTTTAAAACAAATTATAGACAA	71	Long Reads (vamos)	16bp+	3	3	0
chr6:5431830:TTTTTAAGTCACTATCTGAATTGAGTAA	28	Long Reads (vamos)	16bp+	6	6	0
chr6:54322306:CAAAAAAACAAAACAAAA	18	Long Reads (vamos)	16bp+	2	2.01298701298701	0.0393028024606972
chr6:54346042:AACAAGACTGTACCAGATATTC	22	Long Reads (vamos)	16bp+	2	2	0
chr6:54355841:GAAG	4	Long Reads (vamos)	4-6bp	13	13.0725806451613	1.7101363755573
chr6:54364768:TATC	4	Long Reads (vamos)	4-6bp	10	9.99082568807339	0.398063200815494
chr6:54380880:CATATATATTTAGATGGCAATGAACTTGATGCTTATGTTAGTATCATATATATATACACATATATGTATATATATCCTATAGGATATAACCGATAGGATATATATGTATAT	111	Long Reads (vamos)	16bp+	2	1.98717948717949	0.0128205128205128
chr6:54394020:CTAAAGAACACACAGACATTTCTTTCCCAGAGACG	35	Long Reads (vamos)	16bp+	2	1.98765432098765	0.0123456790123457
chr6:54397982:TATATACACACA	12	Long Reads (vamos)	7-15bp	5	4.97802197802198	0.0217338217338217
chr6:54399367:AATGCTTAAAAAGATT	16	Long Reads (vamos)	16bp+	3	3	0
chr6:54403149:TGTTTTCTGGAAACGAATTTAAGCCTCTGAATAGATATTG	40	Long Reads (vamos)	16bp+	2	2	0
chr6:54403718:TAGA	4	Long Reads (vamos)	4-6bp	14	13.8559322033898	0.534622627842967
chr6:54416919:ATATGTATATACACATAGATATACACATATACATAT	36	Long Reads (vamos)	16bp+	3	3.31868131868132	0.41953601953602
chr6:54421869:AAT	3	Long Reads (vamos)	2-3bp	11	10.9904761904762	1.14413919413919
chr6:54423629:GATATGAAATCAACCTATGTGTCTCTGAGCAGAAGAATGGATA	43	Long Reads (vamos)	16bp+	2	2	0
chr6:54425255:ATGA	4	Long Reads (vamos)	4-6bp	12	11.9351851851852	0.41632052613361
chr6:54430437:ATATACACACACATATATATACAC	24	Long Reads (vamos)	16bp+	5	5.07874015748031	0.168353955755531
chr6:54441824:GTGGTGGTGTGCTCCT	16	Long Reads (vamos)	16bp+	2	1.98571428571429	0.0142857142857143
chr6:54445037:TCATTATTGGCTAGATAA	18	Long Reads (vamos)	16bp+	2	2	0
chr6:54447371:AAACTTGGAAAATTC	15	Long Reads (vamos)	7-15bp	2	1.98979591836735	0.0102040816326531
chr6:54452839:AAAACAAAAACA	12	Long Reads (vamos)	7-15bp	4	3.98290598290598	0.396256999705276
chr6:54465902:TCCT	4	Long Reads (vamos)	4-6bp	22	21.6976744186047	5.8375726744186
chr6:54477155:CCAGACTAAACACTATACACTATA	24	Long Reads (vamos)	16bp+	2	2	0
chr6:54490200:TTCTTTT	7	Long Reads (vamos)	7-15bp	3	3.33009708737864	0.419379402246335
chr6:5449352:AAAAAAAAAAAAAAG	15	Long Reads (vamos)	7-15bp	3	3.02985074626866	0.525418022668612
chr6:54493625:CTTTT	5	Long Reads (vamos)	4-6bp	9	9.61832061068702	2.36089254257193
chr6:54504731:TTATAAATATTATATATCCTTTATATATAATATAGGATA	39	Long Reads (vamos)	16bp+	2	2.05405405405405	0.0518326545723806
chr6:54514160:TCTTT	5	Long Reads (vamos)	4-6bp	16	15.8359375	2.21696604330709
chr6:54516103:AGAAGGGA	8	Long Reads (vamos)	7-15bp	7	6.86991869918699	0.359989337598294
chr6:54537450:ATAGAATTATATTATGATGGAGATT	25	Long Reads (vamos)	16bp+	2	2	0
chr6:54548869:AAAGGAAAGATCTAAGGATCT	21	Long Reads (vamos)	16bp+	2	1.98611111111111	0.0138888888888889
chr6:54550255:AATG	4	Long Reads (vamos)	4-6bp	7	7.1304347826087	0.202580028666985
chr6:54555631:AAAAAAAAAG	10	Long Reads (vamos)	7-15bp	3	3.13223140495868	0.18236914600551
chr6:54568920:TTATTATTATTACT	14	Long Reads (vamos)	7-15bp	2	1.98888888888889	0.0111111111111111
chr6:54569188:ATAATTTATCTGGATGGAGAATCCTATCCTGGTATGGTCTCCCGCCCCCTCCACCCCACATCTTAGGACTTTAA	74	Long Reads (vamos)	16bp+	2	2	0
chr6:54576879:TTCTTTTTTTTTT	13	Long Reads (vamos)	7-15bp	2	1.97540983606557	0.123357268662783
chr6:54589650:TCCAAGAACATTAAAC	16	Long Reads (vamos)	16bp+	2	2	0
chr6:54593774:TTTGTTTTTGTTTTG	15	Long Reads (vamos)	7-15bp	3	2.99074074074074	0.00925925925925926
chr6:54604936:TATATATAT	9	Long Reads (vamos)	7-15bp	26	24.5912408759124	46.9934521253757
chr6:54609400:ACA	3	Long Reads (vamos)	2-3bp	12	11.9339622641509	1.83369272237197
chr6:54612713:ATAATATATA	10	Long Reads (vamos)	7-15bp	5	4.94059405940594	0.0564356435643564
chr6:54615714:CATCAACAACAACAAAA	17	Long Reads (vamos)	16bp+	2	2.04938271604938	0.197530864197531
chr6:54628398:CCTCCTCCTCAA	12	Long Reads (vamos)	7-15bp	2	2.02857142857143	0.0281573498964803
chr6:54639347:TGCTTTTTTGGCTG	14	Long Reads (vamos)	7-15bp	2	2.47706422018349	0.270302412504247
chr6:54644084:TTA	3	Long Reads (vamos)	2-3bp	9	9.43103448275862	1.76041979010495
chr6:54645550:ACACACATACACAC	14	Long Reads (vamos)	7-15bp	2	1.98913043478261	0.0548256091734353
chr6:54647238:CAGTCTCCATCACGTGCATA	20	Long Reads (vamos)	16bp+	2	2	0
chr6:54653326:AAAAAAAGTAGTATTCTTTAC	21	Long Reads (vamos)	16bp+	2	2	0
chr6:54653926:CTTAAGTTTGGAG	13	Long Reads (vamos)	7-15bp	2	2	0
chr6:54669114:TTTGTTTT	8	Long Reads (vamos)	7-15bp	6	6.22794117647059	0.443954248366013
chr6:54669645:AAAAAAAAACAAAA	14	Long Reads (vamos)	7-15bp	2	2.38686131386861	0.29776728209532
chr6:54669692:GTGGCTCACGCCTGTAACCCCAGCACTTTGAGAGGTTGAGGAGGGTGAATCATGAAGTCAGGAGCTCAAAACAAGCCTGGCCAACAACGTGAAAACCCGTCTCTACTAAAAATGCAAAAATTGGCCGGGTGCA	133	Long Reads (vamos)	16bp+	2	2	0
chr6:54669975:CTGTAATCCCAGCTACTCAGGAGGCTGAGGCAGGAGAATTGCTTGAACCTGGGCAGCAGAGGTTGCAGTGAGCTGAGATTGTGCCACTGTACTCCAACCTTGGCGACAAAGTGAGACTCCGTCTTAAAAAAAAAAAAA	138	Long Reads (vamos)	16bp+	2	2	0
chr6:54675007:AAGG	4	Long Reads (vamos)	4-6bp	7	8.57894736842105	6.13972985561248
chr6:54679618:TTTTCATTAAGTGACTC	17	Long Reads (vamos)	16bp+	2	2	0
chr6:54680693:ATTAACTATTAATTTA	16	Long Reads (vamos)	16bp+	2	2.01333333333333	0.0133333333333333
chr6:54692990:ATATAATTATATAATATTTTAATATTTATATTATATTATATTTAA	45	Long Reads (vamos)	16bp+	3	2.7027027027027	0.210810810810811
chr6:54702045:ATTTATTATTTT	12	Long Reads (vamos)	7-15bp	3	2.99090909090909	0.00909090909090909
chr6:54709232:GAGGAGAGGGGAGGGGAGAA	20	Long Reads (vamos)	16bp+	5	5.03030303030303	0.243349525792274
chr6:54710876:ATGATGCCAAAAGAAAGGATTGACTCTTCCACGAACCAGCCAGCATTGCATAGAGTAAGGGCTCTCAAAAAGTGCTCCTGGACCAGCAGCATCAGTGTAACTTGGGAACTTGTTAGAGACATAAATTGTTGAGCCTCATACCAGATATACTGAATCATAAACTCTGACAGTAGGGTTT	178	Long Reads (vamos)	16bp+	2	2	0
chr6:54711345:TTCTTTTTTTTTT	13	Long Reads (vamos)	7-15bp	2	2.00826446280992	0.108264462809917
chr6:54712271:ACATCCAAGCCAATGGAATT	20	Long Reads (vamos)	16bp+	2	2	0
chr6:54716911:CAA	3	Long Reads (vamos)	2-3bp	13	13.1111111111111	1.01155555555556
chr6:54717426:TGTTTTTTTGTTT	13	Long Reads (vamos)	7-15bp	3	3	0.062992125984252
chr6:54718302:CTAGCCTTACTCCATGAAAA	20	Long Reads (vamos)	16bp+	2	1.97142857142857	0.0281573498964803
chr6:54719346:GCTTTTCCAAAAGACCCA	18	Long Reads (vamos)	16bp+	2	2.05747126436782	0.124565624164662
chr6:54722969:AGAAAAAAAAAG	12	Long Reads (vamos)	7-15bp	3	3.06015037593985	0.405445431761221
chr6:54724388:TTTTTATATAATTTTTATTTTTTA	24	Long Reads (vamos)	16bp+	2	2	0
chr6:54725892:GTTTTCTGAGTATCTATAACAACTATTTCTACCCAAGTGAGATTGTGCTACTAAGTGACCATATGGCATTTGAAAAGTACTTAGGTTTTTCATTGCCTCA	100	Long Reads (vamos)	16bp+	2	2	0
chr6:54730931:TCACACCTTCTATAAAAATTAACTCAAAGTTAATCATAAGCTTAAATATAGCACATAAAACTATAAAACTTATAGAAAAAACATAGAATATATTTGGGGTCTGGAGATAAGTAAAGAGTTCTTAGATGTTACACTAAAAGCCCAACTCATAAAAGAAAAAATTGATAGATTGGACCTCATCAAAATAAAAAATTTTGTTATTTCAAAGACCCCAGACTGGGTGCGGTGGCTCACACCTGTAATCCCAGCACTTCGAA	257	Long Reads (vamos)	16bp+	2	2	0
chr6:54731700:AAAAAAAAAAAAAACAAAC	19	Long Reads (vamos)	16bp+	3	2.66666666666667	0.464
chr6:54734810:TAGAATGTTG	10	Long Reads (vamos)	7-15bp	3	2.975	0.0246835443037975
chr6:5473526:AAAAAAACAAA	11	Long Reads (vamos)	7-15bp	3	2.95488721804511	0.194919115971748
chr6:54736411:TTATGTTT	8	Long Reads (vamos)	7-15bp	3	3.62307692307692	0.996362552176506
chr6:54744931:TTTTG	5	Long Reads (vamos)	4-6bp	9	8.97744360902256	0.401002506265664
chr6:54791929:TTTTTTTTTTTG	12	Long Reads (vamos)	7-15bp	2	2.32110091743119	0.757050628610262
chr6:54804537:TAAATGATCCTGAATATCT	19	Long Reads (vamos)	16bp+	2	2.01351351351351	0.0135135135135135
chr6:54809906:AAAG	4	Long Reads (vamos)	4-6bp	25	25.1111111111111	8.14427860696517
chr6:54810462:ACAAAATTTTAAATAT	16	Long Reads (vamos)	16bp+	2	1.98611111111111	0.0138888888888889
chr6:54810747:TTTCTTTTTTTTT	13	Long Reads (vamos)	7-15bp	2	2.0234375	0.212044783464567
chr6:54813019:ATAAAAAGGCCATATATTAAAAGTCCAC	28	Long Reads (vamos)	16bp+	3	2.75	0.211538461538462
chr6:54824937:GAGTGGGACACACT	14	Long Reads (vamos)	7-15bp	2	2	0
chr6:54831875:TTTC	4	Long Reads (vamos)	4-6bp	39	37.0882352941176	51.2958605664488
chr6:54833395:AACAACTGATATCATAGAAGCAGAGAGTA	29	Long Reads (vamos)	16bp+	2	2	0
chr6:54835705:ATT	3	Long Reads (vamos)	2-3bp	9	9.49593495934959	4.46514727442356
chr6:54835780:TTTTTAT	7	Long Reads (vamos)	7-15bp	5	5.032	0.418322580645161
chr6:5483669:AAAT	4	Long Reads (vamos)	4-6bp	10	10.0431034482759	0.389430284857571
chr6:54851453:TTTTTTTGAGACGGAGTCTCGCTCTGTCGCCCAGGCTGGAGTGCAGTGGCGGGATCTGGGCTCACTGCAAGCTCCGCCTCCCGGGTTCACGCCATTCTCCTGCCTCAGCCTCCCAAGTAGCTGGGACTACAGGCGCCCGCCACTACGCCCGGCTAATTTTTTGTATTTTT	170	Long Reads (vamos)	16bp+	3	3.07547169811321	0.070440251572327
chr6:54865967:ATA	3	Long Reads (vamos)	2-3bp	9	9.24038461538461	1.33000373412995
chr6:54868645:CTGCCATCACCAGAATTCAGATG	23	Long Reads (vamos)	16bp+	2	1.98611111111111	0.0138888888888889
chr6:54871555:AAT	3	Long Reads (vamos)	2-3bp	14	13.3953488372093	2.75654069767442
chr6:54872999:TTTTATTTA	9	Long Reads (vamos)	7-15bp	3	3.08928571428571	0.10006435006435
chr6:54875650:GGGAAGAAGAGACGGAGGGGAAGAGGGAAGGTGGAAGAAAGGGAGAGAAAAGAAGGTG	58	Long Reads (vamos)	16bp+	2	1.93406593406593	0.0622710622710623
chr6:54885962:ATA	3	Long Reads (vamos)	2-3bp	8	8.28301886792453	0.642946990116801
chr6:54892696:TATATATTG	9	Long Reads (vamos)	7-15bp	3	3.05681818181818	0.0542058516196447
chr6:54917560:TTTTACCTTCTTGGTCAGAAT	21	Long Reads (vamos)	16bp+	2	2	0
chr6:54922316:TTCTGATTAAAAAAA	15	Long Reads (vamos)	7-15bp	2	1.97402597402597	0.0256322624743677
chr6:54942303:TGTATGG	7	Long Reads (vamos)	7-15bp	4	3.8433734939759	0.206876285630326
chr6:54949741:TAATATATTTATTTGATCAGTTAAAATAAGTTTGAAGCTTGAAAATAGGTTTGAGG	56	Long Reads (vamos)	16bp+	3	2.8974358974359	0.0932400932400932
chr6:54967437:AATA	4	Long Reads (vamos)	4-6bp	10	10.551724137931	0.545127436281859
chr6:54978246:TTTTGTCTACCAAATTGGAAAGCTATAACAAGATGTATGGTATAAGGAAACTGGAAATA	59	Long Reads (vamos)	16bp+	2	2	0
chr6:54979704:TCTGGTGGGGACGTGGAGAGTCTTTATGTCTAGCTCAGGGATTGTAAATACACCAATCAGCACCCTGTGTTTAGCTCAAGGTTTGTGAGTGCACCAATCGACACTCTGTATCTAGCTGC	119	Long Reads (vamos)	16bp+	2	2	0
chr6:54990243:TTGTACATTTAAAAGCAAAAGGAAATTCTGTTTTGTTTTAATCATGAAACGTTGTGGTCTGTTTGTCA	68	Long Reads (vamos)	16bp+	2	2	0
chr6:5500176:CCTCCCTCTCGCCCTC	16	Long Reads (vamos)	16bp+	2	1.98901098901099	0.0332112332112332
chr6:55007136:GCTCACTGCAACCTC	15	Long Reads (vamos)	7-15bp	3	3	0
chr6:55010727:ATTATATATCAATCAAAAAAGA	22	Long Reads (vamos)	16bp+	2	2	0
chr6:55035074:CATACATATATATATATACACA	22	Long Reads (vamos)	16bp+	7	6.96923076923077	0.107573047107931
chr6:55040280:TTCCCTAAAACCACTCTATATGACTAACTGCAACCTCAAA	40	Long Reads (vamos)	16bp+	2	2	0
chr6:55045581:TCTT	4	Long Reads (vamos)	4-6bp	72	72.4632352941177	34.443082788671
chr6:55048838:TACAGTTTTGCTTCAGATTTT	21	Long Reads (vamos)	16bp+	2	1.99065420560748	0.00934579439252336
chr6:55050208:TTA	3	Long Reads (vamos)	2-3bp	13.5	13.3	3.52268907563025
chr6:55053584:TAGATATTTAGGAGGTAAA	19	Long Reads (vamos)	16bp+	2	1.97701149425287	0.0227211975407645
chr6:55057787:TC	2	Long Reads (vamos)	2-3bp	83	83.4812030075188	73.9788106630212
chr6:55065517:GTTGTGTCAAACGCTAAGT	19	Long Reads (vamos)	16bp+	2	1.98701298701299	0.012987012987013
chr6:55069049:TATTT	5	Long Reads (vamos)	4-6bp	6	6.04716981132075	1.15013477088949
chr6:55072893:AAAG	4	Long Reads (vamos)	4-6bp	7	7.36134453781513	0.910696481982624
chr6:55076835:TATACAATCTCTTTCAGAA	19	Long Reads (vamos)	16bp+	2	1.9875	0.0125
chr6:5507786:AGCAGAGAGCAGGGGAGA	18	Long Reads (vamos)	16bp+	2	1.98630136986301	0.0136986301369863
chr6:55095190:AAAACAAAC	9	Long Reads (vamos)	7-15bp	6	5.73809523809524	0.498857142857143
chr6:55097124:AGAT	4	Long Reads (vamos)	4-6bp	13	12.9272727272727	0.343286071726439
chr6:5510274:GTCGACCCCTTAGGGAAGACTCTGCCTGG	29	Long Reads (vamos)	16bp+	2	2	0
chr6:5511614:CCTAAGCCAGGTAATG	16	Long Reads (vamos)	16bp+	2	2	0
chr6:5515416:TTTTTA	6	Long Reads (vamos)	4-6bp	5	4.99130434782609	0.131502669717773
chr6:5526595:TTTCTTT	7	Long Reads (vamos)	7-15bp	5	5.02439024390244	0.401039584166333
chr6:5530806:TATAAATATATCAATAGATATATATT	26	Long Reads (vamos)	16bp+	3	3	0
chr6:5530896:ATTAAATATATA	12	Long Reads (vamos)	7-15bp	4	3.70754716981132	0.227942497753819
chr6:5532783:AAG	3	Long Reads (vamos)	2-3bp	10	9.67716535433071	1.17272840894888
chr6:5534812:ACACACACATGCACGC	16	Long Reads (vamos)	16bp+	4	3.74015748031496	0.49543807024122
chr6:5536330:TAATTTATCTCTTTAATTT	19	Long Reads (vamos)	16bp+	2	2.14117647058824	0.122689075630252
chr6:5537408:GTTGGAGATGTCCCGGGCCTCCTCTCGA	28	Long Reads (vamos)	16bp+	10	10.3650793650794	2.04165079365079
chr6:5542691:AAACTACCAAACTGTTTTTG	20	Long Reads (vamos)	16bp+	2	2	0
chr6:5545424:ATTTT	5	Long Reads (vamos)	4-6bp	8	8.025	0.159033613445378
chr6:5546929:TTATT	5	Long Reads (vamos)	4-6bp	8	8.41525423728813	0.484209763870781
chr6:5558700:TTATTTTTTGTATTTT	16	Long Reads (vamos)	16bp+	2	2.01086956521739	0.0108695652173913
chr6:5562779:TTTCT	5	Long Reads (vamos)	4-6bp	5	5.10924369747899	2.40321891468452
chr6:5562970:TTTTTTGTTTTT	12	Long Reads (vamos)	7-15bp	3	3.02439024390244	0.0981632038542608
chr6:5576544:ATATATCTATGATATATACTCTATATATG	29	Long Reads (vamos)	16bp+	4	3.72222222222222	0.292759051186017
chr6:5577773:TTTA	4	Long Reads (vamos)	4-6bp	11	11.3543307086614	0.722659667541557
chr6:557860:AAGAGCAGCGTGTCACAACCAACAAACATGAGCACAAGTCTTGAGAGATGGGGTAGGAGGCCAGGCTTCATCCGGAGCAGCGAGAC	86	Long Reads (vamos)	16bp+	2	2	0
chr6:5579393:GGGATTACAGGC	12	Long Reads (vamos)	7-15bp	2	1.97530864197531	0.0493827160493827
chr6:5581704:TTAATTCCTGATGCGCTTCTATAAATGGTCACAGTAACATACTTCCGG	48	Long Reads (vamos)	16bp+	13	12.8507462686567	1.16552575468522
chr6:5609810:TTCAAAATAATCTC	14	Long Reads (vamos)	7-15bp	2	1.97183098591549	0.0277665995975855
chr6:5616010:AAAAAAA	7	Long Reads (vamos)	7-15bp	6	5.61068702290076	0.993423370522607
chr6:5632544:CCTCCTTCCCCCTT	14	Long Reads (vamos)	7-15bp	9	9.47368421052632	0.85725677830941
chr6:5633262:CTTTTTTTTTTTTTT	15	Long Reads (vamos)	7-15bp	2	1.97674418604651	0.328864569083447
chr6:5641283:TTTAT	5	Long Reads (vamos)	4-6bp	5	5.24468085106383	0.315831617478838
chr6:5642130:TGTGTATGTCTGTATGTGTG	20	Long Reads (vamos)	16bp+	2	2	0
chr6:5646107:AGAGAGGGAGCAGCAGGGAGATA	23	Long Reads (vamos)	16bp+	2	2	0
chr6:5653804:CTTCATGGAGTGCAGGGAAGAGAATAGTGGAGAAGGGCAGGCTGCAT	47	Long Reads (vamos)	16bp+	2	1.97260273972603	0.0270167427701674
chr6:5656327:GTAACCAAGAACTGGAAGT	19	Long Reads (vamos)	16bp+	2	2	0
chr6:5667548:TGAATATAAACAAAA	15	Long Reads (vamos)	7-15bp	2	2	0
chr6:5670348:TTTACTTACTAAACA	15	Long Reads (vamos)	7-15bp	3	3	0
chr6:5677097:AACCAAAGATGATTAACTTTCATAT	25	Long Reads (vamos)	16bp+	2	2	0
chr6:5680299:GAGTAGCCACGGGTTAGGCAT	21	Long Reads (vamos)	16bp+	2	2	0
chr6:5683581:TGTTTTTTTCTTT	13	Long Reads (vamos)	7-15bp	3	2.80833333333333	0.156232492997199
chr6:568846:AATTTTGCCACAAC	14	Long Reads (vamos)	7-15bp	2	1.98913043478261	0.0108695652173913
chr6:5692180:CTGCACCCACTGT	13	Long Reads (vamos)	7-15bp	2	1.96385542168675	0.059653247134881
chr6:5711291:ATGA	4	Long Reads (vamos)	4-6bp	7	7.31958762886598	0.428049828178694
chr6:5719402:AAAAAGAAAGGAAAG	15	Long Reads (vamos)	7-15bp	5	4.78358208955224	0.261081809000112
chr6:5720380:ATCAGTTTTCCAGATGTTAATTG	23	Long Reads (vamos)	16bp+	3	3	0
chr6:5734810:ATAC	4	Long Reads (vamos)	4-6bp	9	8.87	0.275858585858586
chr6:573654:TATTAAGAAATTTTATTAAT	20	Long Reads (vamos)	16bp+	3	2.87058823529412	0.114005602240896
chr6:5742881:CCAGGAAATGGGCTC	15	Long Reads (vamos)	7-15bp	3	2.98913043478261	0.0108695652173913
chr6:575438:TCTCCATCCTCTCCCTCGCTCCC	23	Long Reads (vamos)	16bp+	5	4.55833333333333	0.282282913165266
chr6:5770401:TGC	3	Long Reads (vamos)	2-3bp	10	9.33333333333333	1.10344827586207
chr6:5779444:TTTTTCTTT	9	Long Reads (vamos)	7-15bp	3	2.98449612403101	0.156007751937984
chr6:577954:ATGTATATAATTT	13	Long Reads (vamos)	7-15bp	2	1.98571428571429	0.0142857142857143
chr6:5788946:TTAAATAGTTTATTATCTATTTGAAGAACTATTCAACTGAAGAACTATTT	50	Long Reads (vamos)	16bp+	2	2	0
chr6:5809317:GAAG	4	Long Reads (vamos)	4-6bp	25	24.4661654135338	11.5083162451584
chr6:5819494:TATATATATATGTGTGTATATATG	24	Long Reads (vamos)	16bp+	5	4.89473684210526	0.140350877192982
chr6:5824666:CTTCTCAGAGTGAAGCTCACTAA	23	Long Reads (vamos)	16bp+	2	1.98809523809524	0.0119047619047619
chr6:5825333:TTAT	4	Long Reads (vamos)	4-6bp	8	8.12264150943396	0.37529200359389
chr6:5832932:TCACTGCCAGAGCTCAGGAGCCCCCTCACTGGAGAGGCC	39	Long Reads (vamos)	16bp+	2	2	0
chr6:5833270:TTTAATAATAATTATTATATCAGTATATATTAATA	35	Long Reads (vamos)	16bp+	3	3.14912280701754	0.198804533457538
chr6:5835419:TCCCAGACGGGGTGGCTGCCGGGCAGAGGGTCTCCTCACT	40	Long Reads (vamos)	16bp+	6	4.51492537313433	4.44714397935136
chr6:5835780:GCCAGGCAGAGGGGCTCCTCACATCCCAGACGATGGGCG	39	Long Reads (vamos)	16bp+	9	9.38686131386861	1.44482610562473
chr6:5836641:GAGAGG	6	Long Reads (vamos)	4-6bp	12	13.625	70.9027777777778
chr6:5837251:AAAACAACAA	10	Long Reads (vamos)	7-15bp	3	3.05714285714286	0.0543956043956044
chr6:5848187:ATCCTCATACTCAGATGCTGAAG	23	Long Reads (vamos)	16bp+	2	2	0
chr6:5857751:GTTGCTTTATTTTTATTTTTAT	22	Long Reads (vamos)	16bp+	2	2	0
chr6:586777:CTGGACACCCACTAGTCCCACCCCTACTCAGGATACGGAGGACGTG	46	Long Reads (vamos)	16bp+	2	2	0
chr6:5869757:TGTGACTGAAACACACAGATG	21	Long Reads (vamos)	16bp+	3	2.98717948717949	0.0128205128205128
chr6:5880052:TGGTAGTCATATTCACTTTG	20	Long Reads (vamos)	16bp+	2	2	0
chr6:5890435:TTCTGGCTTGTAAATTCTTTTCTTTAAGAATGTTGAATATTGGCCCCCACTCTC	54	Long Reads (vamos)	16bp+	2	2	0
chr6:5891916:TTTTT	5	Long Reads (vamos)	4-6bp	4	4.6962962962963	1.83991155334439
chr6:589205:CGTCGAGCACCCGCACGGTGTCTGGAACGCGTCTCAATGCCGATCCAGAGAACTGAC	57	Long Reads (vamos)	16bp+	4	4	0
chr6:5893903:TCCTTTTTTTTT	12	Long Reads (vamos)	7-15bp	3	3.01492537313433	0.450903377847604
chr6:5895224:GATCAGGGCTTTGCTCATGACTGATGCCCAGCATTG	36	Long Reads (vamos)	16bp+	3	2.5462962962963	0.250173070266528
chr6:5923664:ACC	3	Long Reads (vamos)	2-3bp	20	19.7094017094017	1.43206601827291
chr6:5927423:CTTT	4	Long Reads (vamos)	4-6bp	46	45.1461538461538	55.6296362552176
chr6:5932785:ATGCCTTGAAGC	12	Long Reads (vamos)	7-15bp	2	1.98571428571429	0.0142857142857143
chr6:5940358:ATAA	4	Long Reads (vamos)	4-6bp	14	13.9166666666667	1.92577030812325
chr6:5977494:ACA	3	Long Reads (vamos)	2-3bp	9	9.62903225806452	3.81248360870705
chr6:5980468:TTTCAATTTTCAATGTC	17	Long Reads (vamos)	16bp+	3	2.82882882882883	0.143161343161343
chr6:6006888:GAGA	4	Long Reads (vamos)	4-6bp	17	17.0588235294118	2.90021786492375
chr6:601195:CCCCGTGTGCGAATCCACACACATTCTCACACCAAGAACA	40	Long Reads (vamos)	16bp+	20	26.875	272.376851851852
chr6:6014426:TATTTATCGACA	12	Long Reads (vamos)	7-15bp	2	2.06593406593407	0.0622710622710623
chr6:6022893:TTCT	4	Long Reads (vamos)	4-6bp	63.5	63.5808823529412	25.1045206971678
chr6:6023158:CCTT	4	Long Reads (vamos)	4-6bp	15	15.236641221374	2.33587786259542
chr6:6024828:TGTGTCTGTC	10	Long Reads (vamos)	7-15bp	2	2.19318181818182	0.18064263322884
chr6:6032343:TGGAAATAAGGGATTGGGGCACAGAGATAAGAGGTTGGGGTG	42	Long Reads (vamos)	16bp+	2	2	0
chr6:6032467:CCCCCTAGAAAAGCAGGACTTGCCACTAAGGGTGAAGGAGAAGGGGTTGAGGGGTACTTGCCCCT	65	Long Reads (vamos)	16bp+	5	4.43307086614173	0.422072240969879
chr6:6037476:TTTGTTT	7	Long Reads (vamos)	7-15bp	5	4.80147058823529	0.545479302832244
chr6:603862:AATATTTTCACTGGACATACAATAATGACAGCTAATAACGACAGG	45	Long Reads (vamos)	16bp+	2	2	0
chr6:6045708:ACCTATATATATGGA	15	Long Reads (vamos)	7-15bp	51	54.304347826087	179.935893367185
chr6:604694:TCTCTGAACTCACGCGCTGGCCCCGCGGGGACACACCTGCCTCCCTCCACTCAGCCGCCCACCGCCGGCCTCTGCTTG	78	Long Reads (vamos)	16bp+	2	2.14	0.121616161616162
chr6:6064460:TGAATATAAATT	12	Long Reads (vamos)	7-15bp	2	2	0
chr6:6068609:TTTTTTTTTTTTTTAT	16	Long Reads (vamos)	16bp+	4	3.9247311827957	4.70079476390837
chr6:6073060:CTC	3	Long Reads (vamos)	2-3bp	14	14.6846153846154	5.84549791293977
chr6:6092168:GCTGTTCAGTAAGTTCACA	19	Long Reads (vamos)	16bp+	2	2	0
chr6:6094733:ACACGATATATATAT	15	Long Reads (vamos)	7-15bp	3	2.77272727272727	0.177231025854879
chr6:6094908:CAAAAA	6	Long Reads (vamos)	4-6bp	6	5.54887218045113	0.431305536568694
chr6:6095032:TATATATCCACACAATA	17	Long Reads (vamos)	16bp+	2	2.00925925925926	0.00925925925925926
chr6:6099664:TTA	3	Long Reads (vamos)	2-3bp	11	9.97520661157025	3.65771349862259
chr6:6108618:TAAATATAAAATTTATATATTTTA	24	Long Reads (vamos)	16bp+	2	2.01315789473684	0.0131578947368421
chr6:6108686:TATATATTTATA	12	Long Reads (vamos)	7-15bp	5	4.89830508474576	0.194697957409822
chr6:611071:TGAAACGGAAAGGAACTTCCTTCCCTCTCTGTAAGGAAAGGAGATGGACTATGCCTAAGCATTAGAAAGC	70	Long Reads (vamos)	16bp+	2	1.95833333333333	0.0404929577464789
chr6:6113288:TTTTTTTTA	9	Long Reads (vamos)	7-15bp	4	3.89915966386555	0.1761857285287
chr6:6124840:AGCACTAATGAGTGAGTTGTCACTCTATTAGTTACCATGAGATCTGGTTGTGAAAAATGTCTGAAACCTCATCCTCTATCTCTTGCATGCTCTCTCACCATGTGACACACCTGCTCACCCTTCACCTTCTGTCATCAGTAAAAGCTCCTTGAGGCCTCACCAGAAGCCA	169	Long Reads (vamos)	16bp+	2	1.98876404494382	0.0112359550561798
chr6:6126332:TGTA	4	Long Reads (vamos)	4-6bp	7	7.32	0.724848484848485
chr6:613882:TAAAATAAAATAATAAA	17	Long Reads (vamos)	16bp+	2	2.20388349514563	0.163906339234723
chr6:6140392:ATCT	4	Long Reads (vamos)	4-6bp	23	22.1590909090909	4.5470159611381
chr6:6147761:GAAAAAACTCATACAT	16	Long Reads (vamos)	16bp+	2	2.11494252873563	0.102913659449345
chr6:6150000:CACTGTGTAATAATT	15	Long Reads (vamos)	7-15bp	2	2	0
chr6:615171:TGTG	4	Long Reads (vamos)	4-6bp	12	12.2296296296296	2.20807075732449
chr6:6161265:TCAGGCCACTGGCCCACT	18	Long Reads (vamos)	16bp+	2	1.98630136986301	0.0136986301369863
chr6:616648:CTGCATCACATACA	14	Long Reads (vamos)	7-15bp	2	1.98571428571429	0.0142857142857143
chr6:616729:TTAT	4	Long Reads (vamos)	4-6bp	8	7.96808510638298	0.11725005719515
chr6:6171246:CTGTCACTGCTATTAT	16	Long Reads (vamos)	16bp+	2	2	0
chr6:6185335:ATGTGATCTCATTGTTCAATTCCCACCTATGAGTGAGAATATGCGGTGTTTGGTTTTTGGTTCTTGAGATAGTTTACTGAGAATGATG	88	Long Reads (vamos)	16bp+	2	1.70652173913043	0.209627329192547
chr6:618585:TCATCTTGGACATTTGCTTTAAAAAGCAATCAGGTTAAATTTACCCTATGTATTAAAATGCCAACCTTTCC	71	Long Reads (vamos)	16bp+	2	2	0
chr6:6210476:TGGGACTACAGGCACCTGCCACAGTTAGCCTGCAATG	37	Long Reads (vamos)	16bp+	1	1.4950495049505	0.252475247524752
chr6:6217673:ATAAAAATAAAAATAA	16	Long Reads (vamos)	16bp+	2	1.98666666666667	0.0133333333333333
chr6:6220541:TGTGTGTGTGTC	12	Long Reads (vamos)	7-15bp	5	4.859375	0.200541338582677
chr6:6225316:TCATTTTGAGTGGTAGACTCTAATGAATTGAAAAAGTTAACAGATGTTG	49	Long Reads (vamos)	16bp+	2	2	0
chr6:6252036:AAAATCCCACAGTGGTTAGAGA	22	Long Reads (vamos)	16bp+	2	1.98876404494382	0.0112359550561798
chr6:6253365:TGTTAGCAGAAGCAA	15	Long Reads (vamos)	7-15bp	2	1.98571428571429	0.0142857142857143
chr6:6258006:ATTT	4	Long Reads (vamos)	4-6bp	8	7.8019801980198	0.64039603960396
chr6:62600500:CTTCATCTCCTCTTCCTC	18	Long Reads (vamos)	16bp+	2	1.9875	0.0125
chr6:62607786:GGGATTCAGAATGGGCATT	19	Long Reads (vamos)	16bp+	2	2	0
chr6:6261580:CCCTCCAGGTGATTCTGATGTGCTCCAAGCGTGGTGA	37	Long Reads (vamos)	16bp+	21	31.8496240601504	738.840852130326
chr6:62617043:CCGCAAATGATTGATGAACAGCAAGGGTACTCCAAAGT	38	Long Reads (vamos)	16bp+	2	2	0
chr6:62619983:ATATATATAACTAG	14	Long Reads (vamos)	7-15bp	2	2	0
chr6:62625029:TAAAAAATAAAAAT	14	Long Reads (vamos)	7-15bp	2	1.98701298701299	0.012987012987013
chr6:62630045:TATATAATATACATAATATATATAATATAT	30	Long Reads (vamos)	16bp+	2	2	0
chr6:62630245:TATATATAATGATATAT	17	Long Reads (vamos)	16bp+	4	3.91869918699187	0.878581900573104
chr6:62635803:CTTTTACCTTTACAGAATTTAAGGGGCAAGGGAATCTTTCTATTTTTATTGTTAAAATAAATAAATAAACATTTATTGGCATTAAAATATAT	92	Long Reads (vamos)	16bp+	2	2	0
chr6:62637011:TAAAAATAAATATTTAAAAATTATTTTAAAAATATAAATGTATAATATAAATATAAATATATGAAATATAAATATA	76	Long Reads (vamos)	16bp+	2	2	0
chr6:62637872:ACA	3	Long Reads (vamos)	2-3bp	13	12.5175438596491	1.40234435646639
chr6:62647935:TTTTGTTGTTATGGATTTAAATATCTAATA	30	Long Reads (vamos)	16bp+	2	2	0
chr6:62656294:AAAAAAAAAAAAA	13	Long Reads (vamos)	7-15bp	2	2.21495327102804	0.377887497795803
chr6:62659556:ATT	3	Long Reads (vamos)	2-3bp	9	9.02727272727273	1.25613010842369
chr6:62662541:TTCTTTTTTTTT	12	Long Reads (vamos)	7-15bp	2	2.0375	0.137816455696203
chr6:62675932:TTATAATATAATTAA	15	Long Reads (vamos)	7-15bp	2	2	0
chr6:62676669:CCACTATAGAAATTTGC	17	Long Reads (vamos)	16bp+	2	1.9873417721519	0.0126582278481013
chr6:62681747:TTTAAGTTCTGTGAACT	17	Long Reads (vamos)	16bp+	2	2	0
chr6:62686011:ATATGCATATAAAATAAATAC	21	Long Reads (vamos)	16bp+	2	2	0
chr6:62691816:AAAT	4	Long Reads (vamos)	4-6bp	7	7.1125	0.177056962025316
chr6:6269698:TTTTATTTTGTTTTG	15	Long Reads (vamos)	7-15bp	2	2.02298850574713	0.0227211975407645
chr6:62699106:TATATAATATATATTTATATATTATATTACATATTTATATTATATAT	47	Long Reads (vamos)	16bp+	3	3.2741935483871	0.200629425649095
chr6:62710465:TAGA	4	Long Reads (vamos)	4-6bp	10	9.92727272727273	0.618515429524604
chr6:62733126:TGACCATGTGATGGTTAACTGTCATGT	27	Long Reads (vamos)	16bp+	2	2	0
chr6:62737762:AAATTGTTTACATAAACTATTTTAAAATTAACAAAGACTTACATATCAGAACTTATAAAATGTGGCCAAAGCTATATATCTGGTAATTTACAGCAATAAATGTTTATATTTATGAAATCAAAAACCTAGTTTTATATATCTATGCGAGTTGGTGGCAGAATATGTTGATTTTCAAATAAAAGTAGGCAGAAGTTGTTAAAAGTTGCCAATAAT	213	Long Reads (vamos)	16bp+	2	2	0
chr6:62738837:ACTAATTTAC	10	Long Reads (vamos)	7-15bp	3	2.95604395604396	0.0424908424908425
chr6:62749071:TTTTTTTTTTGTTG	14	Long Reads (vamos)	7-15bp	3	2.8015873015873	0.19231746031746
chr6:62754486:ATGAAGAAGTATCAACT	17	Long Reads (vamos)	16bp+	3	3	0
chr6:62756464:AAAACA	6	Long Reads (vamos)	4-6bp	4	4.0379746835443	0.139565076273937
chr6:62761050:ACGTTATTCTTTAAAATAACCT	22	Long Reads (vamos)	16bp+	2	2	0
chr6:62771895:ATAG	4	Long Reads (vamos)	4-6bp	11	11.1923076923077	0.778192681105302
chr6:62773503:TTTTTGTTTTTTTT	14	Long Reads (vamos)	7-15bp	3	2.83206106870229	1.03311802701116
chr6:62781606:TATATAATATATAATATATGTATATATAACACAA	34	Long Reads (vamos)	16bp+	33	33.1037037037037	3.73543394140409
chr6:6278484:TGTGGGAGATTAGGTGCCTGAGCAGAGGGAACTGTGGGAGATAAGATGCCTGGGACAGAGGGAAT	65	Long Reads (vamos)	16bp+	4	3.79	0.167575757575758
chr6:62792460:TCCTTCACCCTTAGCAACAAGTACCACTTTAATGGGGGGCAAGAAACCCCCAACCCCTTCTCTCCATGTCTCTACCCCTTCTCTGCTTTTCTAGGGGGCAAGAACCCCCCAACCCCTTC	119	Long Reads (vamos)	16bp+	2	2	0
chr6:62798521:TGTTTGTTTGTT	12	Long Reads (vamos)	7-15bp	3	3.10434782608696	0.094279176201373
chr6:62798608:TATTT	5	Long Reads (vamos)	4-6bp	7	7.03409090909091	0.171238244514107
chr6:62809407:AAAAAT	6	Long Reads (vamos)	4-6bp	7	6.91603053435114	0.400587199060482
chr6:62818092:TGCAGAACAGCAAATAT	17	Long Reads (vamos)	16bp+	2	1.98888888888889	0.0335830212234707
chr6:62822508:TTTTTG	6	Long Reads (vamos)	4-6bp	5	5.1965811965812	0.504126142057177
chr6:62844516:TGTCCACCCCCTTGTGATATGGTTGGTAATAGCCAGGGGTGCAGAGGGGGGCGATAGTACCCCCAGTATCAGGGGAGG	78	Long Reads (vamos)	16bp+	5	4.99152542372881	0.00847457627118644
chr6:62845469:CCTGTGATATTGGGAGTAATATCATCCTGTCTTTCCCTGGATATTATGAACAATATCATAGTGTAGGTGTACACCT	76	Long Reads (vamos)	16bp+	3	3	0
chr6:62846754:CTGGATATTAGGAACAATATCACAGGGAAGGTGTACACCCCCTTCGATATTAGGAGTAATATCATCTCTCCCA	73	Long Reads (vamos)	16bp+	3	3	0
chr6:62848506:AGGATTATATTACTTTCCATATCACAGGGGTTGTACACCTTCCCAGTGATTTTTTTTCCTAATATCCAGGGGCATAA	77	Long Reads (vamos)	16bp+	2	2.01369863013699	0.0414764079147641
chr6:62855389:ATATTTTTTCTAATATCCAGAGGAAGAGAGGATGATATTACTTCAATATTGCATGGGTTGTACACACTTTCTGTG	75	Long Reads (vamos)	16bp+	2	2	0
chr6:62861847:CCCAGGATATTACAAACCATATCACAGGGTGGTGTACGCCCTCCACGATATGAGAAATAATATCACCC	68	Long Reads (vamos)	16bp+	2	2	0
chr6:62866227:TGGGAGTAATATTATCCTCTCCCCTCTTGGATATTAGGAACAATATCAAAGGGTAGGTGTACACCCCTTGCGATAT	76	Long Reads (vamos)	16bp+	3	2.80188679245283	0.160377358490566
chr6:62868826:CTGGATATTATAAACCATATCACAAGGAGTGTGTATCCCCTCCTCGATATGGGGAGTAATATCACCCTCTCCCCCA	76	Long Reads (vamos)	16bp+	3	3.01428571428571	0.0142857142857143
chr6:62879405:ATGATATTACCCTCAAT	17	Long Reads (vamos)	16bp+	2	2	0
chr6:62890098:TACATAGTAGAAT	13	Long Reads (vamos)	7-15bp	2	2	0
chr6:62891370:TTAATTAAATAATGT	15	Long Reads (vamos)	7-15bp	3	3	0
chr6:62912621:AAAAATGTAAAATAA	15	Long Reads (vamos)	7-15bp	3	2.94736842105263	0.0503919372900336
chr6:62922028:TAT	3	Long Reads (vamos)	2-3bp	11	10.7766990291262	0.645726251665715
chr6:62930895:AAAAAAAAAAAA	12	Long Reads (vamos)	7-15bp	3	2.872	0.273806451612903
chr6:62931517:ATAATTTTGCAGTAACAATGCCTGTATAAAAT	32	Long Reads (vamos)	16bp+	2	2	0
chr6:6293727:AGGG	4	Long Reads (vamos)	4-6bp	24	23.7099236641221	3.29982384028186
chr6:6294533:ACACACACATATATATATAT	20	Long Reads (vamos)	16bp+	2	2.13095238095238	0.139271371199082
chr6:62955569:TATGTATACCTACTACTATATATATACACACA	32	Long Reads (vamos)	16bp+	2	2	0
chr6:62957709:TTTTTTTTTTGT	12	Long Reads (vamos)	7-15bp	4	4.25	0.614173228346457
chr6:62962098:TCTATCTATCT	11	Long Reads (vamos)	7-15bp	3	2.98913043478261	0.0108695652173913
chr6:62997479:TTATATTAAACTATTCAA	18	Long Reads (vamos)	16bp+	2	2	0
chr6:62997520:TGTATTGATATTAAAC	16	Long Reads (vamos)	16bp+	2	2.02439024390244	0.0240891297801867
chr6:63008558:CTTTACTATTCCTTTGCACCTTTT	24	Long Reads (vamos)	16bp+	2	2	0
chr6:63015152:TTAATTAATAAAAATATGATTTTATTTA	28	Long Reads (vamos)	16bp+	3	2.60683760683761	0.240642499263189
chr6:6302474:ATTTATATATAAACATAGAAA	21	Long Reads (vamos)	16bp+	2	1.98701298701299	0.012987012987013
chr6:6303435:ATGTGATGTTTTGATCAA	18	Long Reads (vamos)	16bp+	2	2	0
chr6:63035990:TTTATTGCATTAG	13	Long Reads (vamos)	7-15bp	2	1.98571428571429	0.0142857142857143
chr6:63043347:TTTTA	5	Long Reads (vamos)	4-6bp	5	5.1358024691358	0.143827160493827
chr6:63044591:CCTTCATATGAATGTTG	17	Long Reads (vamos)	16bp+	2	2	0
chr6:63049668:ATAGGTTTATTTCTGATGAAATAAAT	26	Long Reads (vamos)	16bp+	4	4	0
chr6:63052304:TTTGTT	6	Long Reads (vamos)	4-6bp	5	6.63779527559055	15.7566554180727
chr6:63058630:TTAT	4	Long Reads (vamos)	4-6bp	13	12.7155963302752	0.464661909616038
chr6:63066085:TTAAAGTAGGGACTC	15	Long Reads (vamos)	7-15bp	2	2	0
chr6:63075605:TGCAGAACAGCAAATAT	17	Long Reads (vamos)	16bp+	2	1.98837209302326	0.0116279069767442
chr6:63077750:ACAGAGCACTGATTGGTCCATTTTACAGTGTGCTGATTCGTCCATTTTACCAACCTCTAGCTAGCC	66	Long Reads (vamos)	16bp+	2	2	0
chr6:63085212:TTTCCTCGTAGACCACAAAGAGGACCAAGGAAGGTGGGATTTAGTGGCCCTTACCGACACATTCTCAAAAATCTGCACCCTTGCC	85	Long Reads (vamos)	16bp+	2	1.98571428571429	0.0142857142857143
chr6:63099085:GGCTACTGTTCTGATTATGAAGTAGCCATTCTTT	34	Long Reads (vamos)	16bp+	2	2	0
chr6:63104240:TTTTTCTTCTTTT	13	Long Reads (vamos)	7-15bp	2	2.30357142857143	0.321428571428571
chr6:63105551:GCCATTTTTGTTACTATA	18	Long Reads (vamos)	16bp+	3	3.01333333333333	0.0133333333333333
chr6:63108914:TTTTG	5	Long Reads (vamos)	4-6bp	7	7	0.267857142857143
chr6:63109125:TTCC	4	Long Reads (vamos)	4-6bp	13	12.792	1.19832258064516
chr6:63116226:AAAT	4	Long Reads (vamos)	4-6bp	10	10.2571428571429	0.750549450549451
chr6:6311631:ATAATATATTACAAATATATATTATTTATATATTATATATTACAA	45	Long Reads (vamos)	16bp+	4	4.53508771929825	0.33946592144077
chr6:6311834:TATATATTTGTT	12	Long Reads (vamos)	7-15bp	1	1.36263736263736	0.233699633699634
chr6:63118846:ATATATAGGTCAGA	14	Long Reads (vamos)	7-15bp	3	2.98901098901099	0.010989010989011
chr6:6311906:ATATATTGTTTACATATTATAAACAATATATTTATATATGATATGTGT	48	Long Reads (vamos)	16bp+	2	2	0
chr6:6312032:ATATATATAAAGTTA	15	Long Reads (vamos)	7-15bp	2	2	0
chr6:63138385:ATATATATATAC	12	Long Reads (vamos)	7-15bp	2	2.01041666666667	0.0104166666666667
chr6:63139536:AGTGGTGTGATGTGA	15	Long Reads (vamos)	7-15bp	7	6.84426229508197	0.182156889310392
chr6:63153106:GTT	3	Long Reads (vamos)	2-3bp	14	14.1015625	2.72188730314961
chr6:63153630:AGTAATAAGCAT	12	Long Reads (vamos)	7-15bp	2	1.98780487804878	0.0121951219512195
chr6:63159581:TGTTATATATAAA	13	Long Reads (vamos)	7-15bp	2	2	0
chr6:63161654:CTTGAAAATTCAATAGCCTATTTAACATACTTCATTT	37	Long Reads (vamos)	16bp+	2	2	0
chr6:63162095:TGTAGAAGGCCAAAGATT	18	Long Reads (vamos)	16bp+	2	1.95833333333333	0.0404929577464789
chr6:63163751:GCCACCCCATCTGGGAGGCGAGGGGCATCTCTGCCCGGCCGCCCTGTCTGGGAGGTGAGGAGCGCCTCTGCCCGGCTGCCCCGCCTGGGAAGTGAGGAGCGCCTCTGCCCAGCCGTCCTTCGTCTGGGAGGTGGGGAGCACCTCTGCCCGGCTGCCCCATTGGGGAAGTGTGCGCCTCTGCCCG	184	Long Reads (vamos)	16bp+	5	4.98571428571429	0.0142857142857143
chr6:63165208:AAAAAAAA	8	Long Reads (vamos)	7-15bp	4	4.19259259259259	1.36561636263129
chr6:63173109:ATAAA	5	Long Reads (vamos)	4-6bp	7	8.47663551401869	5.42161876212308
chr6:63180505:AAAAG	5	Long Reads (vamos)	4-6bp	9	8.68217054263566	0.624757751937985
chr6:63184216:TGTT	4	Long Reads (vamos)	4-6bp	9	9.20338983050847	0.573663624511082
chr6:63213024:AAAT	4	Long Reads (vamos)	4-6bp	10	10.0375939849624	2.17281840966051
chr6:6321381:TCTTTCTATCTTTCA	15	Long Reads (vamos)	7-15bp	2	2.08888888888889	0.104369538077403
chr6:63213948:TCTT	4	Long Reads (vamos)	4-6bp	14	14.6423357664234	11.3784886217261
chr6:63217495:TTTA	4	Long Reads (vamos)	4-6bp	10	9.99029126213592	0.53912050256996
chr6:63226990:AAACTAAAACAAATAAATG	19	Long Reads (vamos)	16bp+	2	1.9746835443038	0.0249918857513794
chr6:63233231:CTTAGGATTGT	11	Long Reads (vamos)	7-15bp	2	2	0
chr6:632346:CAAGTTCCTAACACTGCTAACGGAAGGCAG	30	Long Reads (vamos)	16bp+	2	2	0
chr6:63253399:TTCAAAAATATAAATACCT	19	Long Reads (vamos)	16bp+	2	2	0
chr6:63254008:TAAAAAAAAATAAATAACTAAAA	23	Long Reads (vamos)	16bp+	2	1.96385542168675	0.035263003232442
chr6:63259774:TTTA	4	Long Reads (vamos)	4-6bp	10	9.95348837209302	4.35719476744186
chr6:63260652:CTCTCTTTCCTCTATC	16	Long Reads (vamos)	16bp+	2	2	0
chr6:63265362:AAAAAGA	7	Long Reads (vamos)	7-15bp	5	5.09230769230769	0.456529516994633
chr6:63267583:AAAACTACCCAAAGACTCAAGAGATAATAAGTGGTAGAGCTGAGCCTC	48	Long Reads (vamos)	16bp+	2	2	0
chr6:6326905:TTCATAAAAAAAGAAAAT	18	Long Reads (vamos)	16bp+	3	2.96739130434783	0.0318920210224558
chr6:63270730:AAAT	4	Long Reads (vamos)	4-6bp	8	7.98809523809524	0.108290304073437
chr6:63274497:ACACAAAGGTTCTCCAAGTCCCCACCAGAGTAACTAGATCCAGAGTGTCGATTGGTGTATTCACAAACCCTGAGCTAGACACAGGGTGCTGATTGCTGTGTTTACAAACCTTGAGCTAGATACAAAGTGCCGATTCGTGTATTTACAATCCCTTAGCTAGATATAAAGGTTCTCCACGTCCCCACCAGA	189	Long Reads (vamos)	16bp+	2	2	0
chr6:6327863:TGTATATGTGAGGATA	16	Long Reads (vamos)	16bp+	3	2.67708333333333	0.22094298245614
chr6:63281304:ATATATATATATATATATATATATATATAATAA	33	Long Reads (vamos)	16bp+	2	1.52577319587629	0.272766323024055
chr6:63282332:CTTTCTTTCT	10	Long Reads (vamos)	7-15bp	4	3.77678571428571	0.174951737451737
chr6:6328261:AGTGAAGGGACCAGCTTCCACATGTTGCC	29	Long Reads (vamos)	16bp+	2	2	0
chr6:63287479:AGTTCAAGACCAGCCTGGGC	20	Long Reads (vamos)	16bp+	2	2	0
chr6:63288230:AAAT	4	Long Reads (vamos)	4-6bp	10	10.4273504273504	1.00545240200413
chr6:6329357:ACACAAATACATATATAT	18	Long Reads (vamos)	16bp+	4	3.63865546218487	0.232730380287708
chr6:6329430:TATATATGCTATATATA	17	Long Reads (vamos)	16bp+	2	2.01204819277108	0.0120481927710843
chr6:63295403:TTTTTAGGATTTCTA	15	Long Reads (vamos)	7-15bp	2	1.98947368421053	0.0105263157894737
chr6:63311036:TTTGCTCTTGACTGGTCCACT	21	Long Reads (vamos)	16bp+	2	2	0
chr6:63313837:ATAC	4	Long Reads (vamos)	4-6bp	22	21.5483870967742	1.25780225544191
chr6:63326046:AGCTAGACACAAGGTGCTGATTGGTGTGTTACAAACCTTG	40	Long Reads (vamos)	16bp+	7	6.88983050847458	0.115964073591192
chr6:63327762:TCTCTCTGTCTCT	13	Long Reads (vamos)	7-15bp	5	4.4390243902439	0.428628548580568
chr6:63331561:CCCCTGCCCAAGAACCCACAACGGTCCCTGGACCCTGCTGATCGGAATAGCTGCACTCACCTACGCAGCAGCAGAAACA	79	Long Reads (vamos)	16bp+	2	2	0
chr6:63333470:AGAACAAAAGAATGAA	16	Long Reads (vamos)	16bp+	5	5.37903225806452	0.253540519276161
chr6:63333589:GGGAGGGAGGGA	12	Long Reads (vamos)	7-15bp	3	2.5042735042735	0.252136752136752
chr6:63333643:GGAAAGGAAGGGGAAG	16	Long Reads (vamos)	16bp+	2	2.68269230769231	0.762415982076176
chr6:63335379:AAAACCCAAAGCACAAGCAACAAAAACAGCTCAACAATAA	40	Long Reads (vamos)	16bp+	2	2	0
chr6:63345895:TTTTCAAAACTAAA	14	Long Reads (vamos)	7-15bp	2	2.0125	0.0125
chr6:63347546:TTCA	4	Long Reads (vamos)	4-6bp	8	8.12244897959184	0.191037239638123
chr6:63351373:ACAGAGACAGA	11	Long Reads (vamos)	7-15bp	9	8.59842519685039	0.400949881264842
chr6:63363017:GCAATATTTGCCGTTCT	17	Long Reads (vamos)	16bp+	2	1.95180722891566	0.0464296209227152
chr6:63370006:AAG	3	Long Reads (vamos)	2-3bp	14	14	2.94017094017094
chr6:6337213:TTGTTCTTAACATAGGCTATGCTGG	25	Long Reads (vamos)	16bp+	2	1.98863636363636	0.0113636363636364
chr6:63375129:TTTTCTTTTTTAACCA	16	Long Reads (vamos)	16bp+	2	1.98648648648649	0.0135135135135135
chr6:63383114:TTTG	4	Long Reads (vamos)	4-6bp	7	6.94059405940594	0.416435643564356
chr6:63397789:CCTGTAATTACA	12	Long Reads (vamos)	7-15bp	3	2.97701149425287	0.0692328254477412
chr6:63403937:CTCTCTCTTT	10	Long Reads (vamos)	7-15bp	4	4.33333333333333	0.551724137931034
chr6:63409357:TTTTAAGAAATTTTTACATATATCTAAACTTCTTGATCAAGTA	43	Long Reads (vamos)	16bp+	2	2	0
chr6:63412364:AAGA	4	Long Reads (vamos)	4-6bp	147	147.458015267176	93.4655314151497
chr6:63416110:TGCTTTTTTTTT	12	Long Reads (vamos)	7-15bp	2	1.66355140186916	0.244225004408394
chr6:63421726:AAAAAAAAGAAAGA	14	Long Reads (vamos)	7-15bp	2	2.02739726027397	0.0547945205479452
chr6:63426502:ATTT	4	Long Reads (vamos)	4-6bp	7	7.0126582278481	0.448555663745537
chr6:63432081:AAAG	4	Long Reads (vamos)	4-6bp	31	31.0671641791045	19.536808439008
chr6:6343258:TCCCTATATGAGATTTCCTATG	22	Long Reads (vamos)	16bp+	2	2	0
chr6:63439352:AATAATAATAATTAAA	16	Long Reads (vamos)	16bp+	2	2.0126582278481	0.0126582278481013
chr6:63442138:TTGTTCGTCCCTCCCAATGCGT	22	Long Reads (vamos)	16bp+	2	2	0
chr6:63442406:CTGATTGCTGCATTTACAAACCTTGAGCTAGACACAGAGTGCTGATTGCTGCATTTACAATCCTTTAGCTAGCCATAAAAGTTCTCCAAGTCCCCACCAGATTAGCTAGATACAGAGTGCTGATTGGTGCATCCACAAACCCCGAGCTAGACACAGAGTGCTGATTGGTGCATATACAATCCTCCAGCTAGACA	194	Long Reads (vamos)	16bp+	2	2	0
chr6:63445049:GCCTGTAATCTCAGCACTTTGGGAGGCCAAGGCGGGCAGATCACTTGAGGTCAGGAGCTCGCGACCAGCCTGGCCAACATGGTGAAACCCCATCTCTAATGAAAATACAAAAAAATAGCCAGTGTGGTGGCAGGCGCTTGTAGTCCCAGCTACTTGGGAGGCTGAGGCACAAGAATCGCTTGAACCTGGAAGGTGGAGGTTGCAGTGAGCAGAGATCCTGCCACTGCACTCCAGCCTGGGTGACAGAACAAGACCCTGTCTCAAAAAAA	269	Long Reads (vamos)	16bp+	2	2	0
chr6:63448685:TATTCTTTT	9	Long Reads (vamos)	7-15bp	5	4.90322580645161	0.0881195908733281
chr6:63451080:AAAAAAACAGCTAAATGA	18	Long Reads (vamos)	16bp+	2	2	0
chr6:63454774:TTTTCTTTTTTTCT	14	Long Reads (vamos)	7-15bp	3	3.22962962962963	0.596130458817026
chr6:63456788:AAAGCAGAGAAGGGAAG	17	Long Reads (vamos)	16bp+	2	1.98571428571429	0.0142857142857143
chr6:6346075:TTTTT	5	Long Reads (vamos)	4-6bp	9	8.82170542635659	6.35077519379845
chr6:63467989:TCTTAATTATC	11	Long Reads (vamos)	7-15bp	3	2.96	0.058989898989899
chr6:63471117:TTTTTTTTTGTTTGTTTG	18	Long Reads (vamos)	16bp+	2	2.05050505050505	0.0688517831374974
chr6:63476043:TTTTG	5	Long Reads (vamos)	4-6bp	14	13.8778625954198	0.800352319436289
chr6:63477642:CTTTTT	6	Long Reads (vamos)	4-6bp	11	10.6793893129771	4.00411039342337
chr6:63477951:TCCTCATCCTCCTCCTACTTCTCATATTCTTTTTC	35	Long Reads (vamos)	16bp+	2	2	0
chr6:63480940:ACAT	4	Long Reads (vamos)	4-6bp	15	14.6969696969697	17.5257922738839
chr6:63483784:TTTTCCTTTT	10	Long Reads (vamos)	7-15bp	4	4.13829787234043	0.29249599633951
chr6:63486815:TTA	3	Long Reads (vamos)	2-3bp	13	12.7719298245614	1.15106349945661
chr6:63486965:GCTGGGATTACAGGTGTGAGCCACCGTGCCTGGCCTGTTTTTGTATTTTTAATAGAGATGGGGTTTCACCATATTGCCCAGATTGGTCTCGAACTCCTGGGCTCAAGCAATCCATTCTCCTTGGCCTCCCAAAGT	135	Long Reads (vamos)	16bp+	2	2	0
chr6:63489674:TTTA	4	Long Reads (vamos)	4-6bp	13	13.0495867768595	0.397520661157025
chr6:63490550:TTTTATTTATTATTATT	17	Long Reads (vamos)	16bp+	2	2.21428571428571	0.16988416988417
chr6:63495108:TTATAGATT	9	Long Reads (vamos)	7-15bp	3	2.9746835443038	0.0506329113924051
chr6:63495433:TTCTTTCTTTTTTTCTTT	18	Long Reads (vamos)	16bp+	4	4.09090909090909	1.54892435808466
chr6:63504352:TGCCTCAGCCTCCCGAGTAACTGAGACTACAGGTGCCCACCACCACGCCCAGCTAATTTTTTGTATTTTAGTAGAGACAGGATTTCACAGTGTTAGCCAGGCTGGTCTCGAACTCCTGACCTAGTGATCCACCAGCCTTGGCCTCCCAAAGTGCTGGGATTACAGGCGTGAGCCACTGCACCCAGCCTCAAGTGATTCTTG	201	Long Reads (vamos)	16bp+	2	2	0
chr6:63505565:AG	2	Long Reads (vamos)	2-3bp	31	32.3805970149254	61.2299966333745
chr6:63505649:TTTTG	5	Long Reads (vamos)	4-6bp	6	5.84848484848485	1.15244043488318
chr6:63506231:TTG	3	Long Reads (vamos)	2-3bp	16	16.1923076923077	1.27280858676208
chr6:6351386:AAACAACAACAAACAAAC	18	Long Reads (vamos)	16bp+	2	2.00990099009901	0.0299009900990099
chr6:63515212:GTTT	4	Long Reads (vamos)	4-6bp	8	8	1.35042735042735
chr6:63517624:CACACACACAAT	12	Long Reads (vamos)	7-15bp	3	2.90625	0.127960526315789
chr6:63520630:AAAT	4	Long Reads (vamos)	4-6bp	11	10.808	1.97896774193548
chr6:63523512:AAAT	4	Long Reads (vamos)	4-6bp	7	6.84684684684685	0.312694512694513
chr6:6352863:TCACACCACGCATACCACCATACCACACACACCACACATACACACCACACG	51	Long Reads (vamos)	16bp+	4	3.55454545454545	0.267639699749792
chr6:63529092:TATATGTGTGTATA	14	Long Reads (vamos)	7-15bp	8	8.22137404580153	1.05061655901351
chr6:63533832:TTAA	4	Long Reads (vamos)	4-6bp	7	6.64	0.656969696969697
chr6:63534770:AATTTCTTTACTAAAG	16	Long Reads (vamos)	16bp+	7	7.84496124031008	1.08515019379845
chr6:63537020:TTAAATAGTTTTAAAATTAAAA	22	Long Reads (vamos)	16bp+	2	1.9875	0.0125
chr6:63541006:AAGG	4	Long Reads (vamos)	4-6bp	13	12.4803149606299	1.15635545556805
chr6:63541230:GCCTCCCTCTTA	12	Long Reads (vamos)	7-15bp	2	1.97183098591549	0.0277665995975855
chr6:6354653:TTTTTAAATGTTTTTTTAAAAACCATGCTA	30	Long Reads (vamos)	16bp+	2	2	0
chr6:63550370:CTGAGGGTGAAGCTACAAAAATTGAAGCGTTCTTCAGACGACTCTAC	47	Long Reads (vamos)	16bp+	2	2	0
chr6:63587746:ATTT	4	Long Reads (vamos)	4-6bp	10	9.97142857142857	0.624175824175824
chr6:63588668:TTATT	5	Long Reads (vamos)	4-6bp	11	10.7661290322581	0.977380015735641
chr6:63591580:AAAAGAAAAA	10	Long Reads (vamos)	7-15bp	3	3.50393700787402	0.426571678540182
chr6:63597462:ATAATTAATTATATTAATCATGCAATTAATTAT	33	Long Reads (vamos)	16bp+	3	3.27956989247312	0.203599812996727
chr6:63603334:TACATTATGAAACACTATTCACGTAGCAAAAAGTACGAAAATAAAAAGGG	50	Long Reads (vamos)	16bp+	2	2	0
chr6:63606140:AAATGTTATTATATGCAA	18	Long Reads (vamos)	16bp+	2	2	0
chr6:63607166:CTTATCTGTACCATGATA	18	Long Reads (vamos)	16bp+	2	2.01190476190476	0.0119047619047619
chr6:63608716:TTTTAAAAAAAGTATTTATTTTATTT	26	Long Reads (vamos)	16bp+	2	2.00925925925926	0.00925925925925926
chr6:63610295:CTTTT	5	Long Reads (vamos)	4-6bp	9	8.98507462686567	2.42082818987768
chr6:63611570:ATATATGTGTATTGT	15	Long Reads (vamos)	7-15bp	2	2.03409090909091	0.033307210031348
chr6:63615189:TTTTTG	6	Long Reads (vamos)	4-6bp	6	5.99152542372881	0.128132695929306
chr6:63619809:CTTAAGAGTATGGAATAAAT	20	Long Reads (vamos)	16bp+	2	1.98901098901099	0.010989010989011
chr6:63621725:CACATATATATACACA	16	Long Reads (vamos)	16bp+	10	9.87692307692308	0.961478831246273
chr6:63623606:AAAAATATTTAGA	13	Long Reads (vamos)	7-15bp	2	2	0
chr6:63625714:TGCTATTACATA	12	Long Reads (vamos)	7-15bp	2	2	0
chr6:63627700:ATAA	4	Long Reads (vamos)	4-6bp	7	7.41489361702128	1.55719514985129
chr6:63635751:AGCGACGCAGGCCGCGGC	18	Long Reads (vamos)	16bp+	2	1.98666666666667	0.0133333333333333
chr6:63646863:TTTTTCTT	8	Long Reads (vamos)	7-15bp	4.5	4.54545454545455	0.662040249826509
chr6:63649079:TTAT	4	Long Reads (vamos)	4-6bp	10	10.0916666666667	1.17640056022409
chr6:63649293:TTCAGCTATTTATAAATAAC	20	Long Reads (vamos)	16bp+	2	1.98701298701299	0.012987012987013
chr6:63652991:ATTTTTTGCTCAGGATTATGTTGGCTAGTTTTTTTTTTTTTTGTGGTTCTGTGTATTTTTTTTTGTGTGTGTGGTTTTGGGGATTTTTTTTTCTATTTCTGTAAATAATGTTACTGGTATTTTGGTAGGCATTGC	135	Long Reads (vamos)	16bp+	2	1.98837209302326	0.0116279069767442
chr6:63656465:TGTGTGTTTGTA	12	Long Reads (vamos)	7-15bp	2	2	0.0285714285714286
chr6:63665475:GTTTTTTTTT	10	Long Reads (vamos)	7-15bp	3	3.00793650793651	0.439936507936508
chr6:63670255:TTTTTTGT	8	Long Reads (vamos)	7-15bp	4	3.96031746031746	0.134412698412698
chr6:63670470:CGTTAGCCAGGATGGTCT	18	Long Reads (vamos)	16bp+	2	2	0
chr6:63678220:AAAAAACAAC	10	Long Reads (vamos)	7-15bp	4	4.06299212598425	0.265841769778778
chr6:63683318:TTTAGCTCTCTTTCTT	16	Long Reads (vamos)	16bp+	2	1.98876404494382	0.0112359550561798
chr6:6368576:TGGCAAATTAAAAGTAA	17	Long Reads (vamos)	16bp+	2	1.98571428571429	0.0142857142857143
chr6:63688218:CCCTTCCCCTCCCCTCCC	18	Long Reads (vamos)	16bp+	9	8.74436090225564	3.23718386876282
chr6:6369163:AAAG	4	Long Reads (vamos)	4-6bp	36	35.6962962962963	8.39215035931454
chr6:63698929:CTATTTTGTACTTAAATCTGAAGATAGAG	29	Long Reads (vamos)	16bp+	2	2	0
chr6:63703445:GGAAAATATAAAT	13	Long Reads (vamos)	7-15bp	2	2	0
chr6:63704840:CATTTTGCCTTCCCGCCAGCAATGAATGAGAGTT	34	Long Reads (vamos)	16bp+	2	2	0
chr6:63707847:TTTGTT	6	Long Reads (vamos)	4-6bp	7	7.41489361702128	0.804506977808282
chr6:63720317:AAAGTGAATAAGC	13	Long Reads (vamos)	7-15bp	2	2	0
chr6:63723788:ATT	3	Long Reads (vamos)	2-3bp	14	13.5504587155963	4.23122663948352
chr6:63727825:GGAGGT	6	Long Reads (vamos)	4-6bp	6	5.824	0.452645161290323
chr6:63740811:AGAAACCACAAATAGGATTCA	21	Long Reads (vamos)	16bp+	2	2	0
chr6:63753140:TATATATATATATATATATATATG	24	Long Reads (vamos)	16bp+	1	1.32222222222222	0.220848938826467
chr6:63757460:CTTTGCCCTTTGCCTTGTGATCTT	24	Long Reads (vamos)	16bp+	2	2	0
chr6:63760648:TATC	4	Long Reads (vamos)	4-6bp	16	16.3253968253968	1.83726984126984
chr6:6376817:CCA	3	Long Reads (vamos)	2-3bp	11	13.6363636363636	22.1166666666667
chr6:6378550:CTTTTCTTCTCTTTCTTTCTCT	22	Long Reads (vamos)	16bp+	2	2	0.0240963855421687
chr6:63798940:TATATATATATATGTATATGTG	22	Long Reads (vamos)	16bp+	4	3.85483870967742	0.141358510359297
chr6:63801772:TGGTGGCAGTATT	13	Long Reads (vamos)	7-15bp	2	1.97183098591549	0.0277665995975855
chr6:6380235:TTCTTTCTTCCTTCCTTCTCT	21	Long Reads (vamos)	16bp+	3	3.18867924528302	0.154537286612758
chr6:63807499:TTTATATGACTATTAAACTAAGATATTTGTGTGAATAAACTGAATACTTTGTTTTGATATTTTATTAAAATCTTATCAG	79	Long Reads (vamos)	16bp+	2	2	0
chr6:63810081:AAAAAAAAAAAAG	13	Long Reads (vamos)	7-15bp	2	2.07291666666667	0.110416666666667
chr6:63812384:CCTATTAAAGTAGTAACT	18	Long Reads (vamos)	16bp+	2	1.98809523809524	0.0119047619047619
chr6:63826838:AAAAAGCAAAAAAAAAAAAAA	21	Long Reads (vamos)	16bp+	2	2.07407407407407	0.106611284181378
chr6:63828858:AGAATGTAAACTAG	14	Long Reads (vamos)	7-15bp	3	2.98947368421053	0.0105263157894737
chr6:63835261:ATATATATATACATATATACTCTCTATATAC	31	Long Reads (vamos)	16bp+	3	2.67543859649123	0.238860425399783
chr6:63840211:TTA	3	Long Reads (vamos)	2-3bp	12	11.2809917355372	1.8870523415978
chr6:63860927:ATTTCTCTTCTATAT	15	Long Reads (vamos)	7-15bp	2	2.03157894736842	0.0734602463605823
chr6:63863636:TTTTC	5	Long Reads (vamos)	4-6bp	11	11.1136363636364	5.21599583622484
chr6:6386379:TTAT	4	Long Reads (vamos)	4-6bp	8	7.87272727272727	0.424020016680567
chr6:63880455:TATC	4	Long Reads (vamos)	4-6bp	20	20.2983870967742	2.65007867820614
chr6:63898491:AAATAAATAAAATAAAAA	18	Long Reads (vamos)	16bp+	2	2	0
chr6:63905315:TTTCTTTTTT	10	Long Reads (vamos)	7-15bp	3	3.27480916030534	0.385437463300059
chr6:63908780:ATTTTCTATCTAAATGGCT	19	Long Reads (vamos)	16bp+	2	1.97183098591549	0.0277665995975855
chr6:6391599:ATATATATATATATATATAT	20	Long Reads (vamos)	16bp+	4	4.1264367816092	0.251269713980219
chr6:639265:CTCCTGCCCTTGCCACTGTGAGCAGGTGTGCAAGCCC	37	Long Reads (vamos)	16bp+	7	7.12820512820513	1.54179154179154
chr6:6393125:CCTCTATTCAAGCACATGCGTGGCATGGATTTTCTGATCTGTTT	44	Long Reads (vamos)	16bp+	2	2	0
chr6:63931993:TGTAGTTTCCACATATGAATGAGAACATGCGGTTTCTATA	40	Long Reads (vamos)	16bp+	2	2.17525773195876	0.146048109965636
chr6:63933216:ATTTAGTTTTATTTT	15	Long Reads (vamos)	7-15bp	2	2	0
chr6:63934896:AAAAAAAATAAAAATAACA	19	Long Reads (vamos)	16bp+	3	2.64423076923077	0.231422703510082
chr6:63935596:GAGGAAAGACCACAGT	16	Long Reads (vamos)	16bp+	2	1.98717948717949	0.0128205128205128
chr6:63941749:CCCTTACCTATACAGCTGCTAAGCT	25	Long Reads (vamos)	16bp+	2	1.98571428571429	0.0142857142857143
chr6:6394727:AAG	3	Long Reads (vamos)	2-3bp	12	12.0606060606061	2.33217672912329
chr6:63948846:TACATATAATATGTGC	16	Long Reads (vamos)	16bp+	3	3.06603773584906	0.0622641509433962
chr6:63950170:AAAAC	5	Long Reads (vamos)	4-6bp	11	10.9022556390977	0.93734335839599
chr6:63961582:TTTATTTATA	10	Long Reads (vamos)	7-15bp	3	2.73033707865169	0.199182839632278
chr6:63984000:AAATATAAAAAATTAAT	17	Long Reads (vamos)	16bp+	2	2.01123595505618	0.0112359550561798
chr6:64010300:GGTGTGGCAGGGGCAG	16	Long Reads (vamos)	16bp+	2	1.97959183673469	0.0201977698295813
chr6:64011989:TCCTC	5	Long Reads (vamos)	4-6bp	9	8.86363636363636	1.38490408673895
chr6:64017830:GGGCAATTTACTTAAACCTCT	21	Long Reads (vamos)	16bp+	2	2	0
chr6:64019812:TGTATATATAAGTATATATATATATA	26	Long Reads (vamos)	16bp+	4	4.30769230769231	0.680371352785146
chr6:64024230:TGACACTATGTATCTAGCTACTCTGGTGGGGACTTGGAGAACATTTGTGTGG	52	Long Reads (vamos)	16bp+	3	3	0
chr6:64025002:GTGAGACAATTGCCTATCACCAAGCA	26	Long Reads (vamos)	16bp+	2	2	0
chr6:64026074:TGTTTCTGCTGCTGCATCAGTGAGCACAACTATTCCGATCAGCAGGGTCCAGGGACTGTTATGGGTTCTTGGGCAGGGGT	80	Long Reads (vamos)	16bp+	3	3	0
chr6:64030085:AGAGAAAGAGACAGAG	16	Long Reads (vamos)	16bp+	3	3.01694915254237	0.0509923221787629
chr6:64039095:CTATTCTACCTAATTTTCAAATACCTGACTG	31	Long Reads (vamos)	16bp+	2	2	0
chr6:64044957:TGTATATAGAACAT	14	Long Reads (vamos)	7-15bp	2	2.01052631578947	0.0105263157894737
chr6:64045383:TTTAT	5	Long Reads (vamos)	4-6bp	16	16.0813008130081	1.37038517926163
chr6:64045862:TATTATATATGTAATATATAATACATATATGTGTG	35	Long Reads (vamos)	16bp+	5	5.28318584070797	0.276232616940582
chr6:6404698:CTTTTTTTTTTTTT	14	Long Reads (vamos)	7-15bp	2	1.64583333333333	0.231140350877193
chr6:64049245:ATTAACATTTTGCTATATTTG	21	Long Reads (vamos)	16bp+	2	2	0
chr6:64053620:AATAATTAAATACAGGTGTA	20	Long Reads (vamos)	16bp+	2	2	0
chr6:64071637:ATTAGGTATATCTCCTA	17	Long Reads (vamos)	16bp+	3	2.98611111111111	0.0138888888888889
chr6:64079556:TTTTTTATTATTTTAT	16	Long Reads (vamos)	16bp+	2	1.98901098901099	0.010989010989011
chr6:6410041:GCACAGGCA	9	Long Reads (vamos)	7-15bp	3	2.5462962962963	0.268864659051575
chr6:64102316:ATTTTTTAAAGTAA	14	Long Reads (vamos)	7-15bp	2	2	0
chr6:64108965:AAAGGTCAAGTAACATGCTCAGGAACAAGT	30	Long Reads (vamos)	16bp+	2	1.98701298701299	0.012987012987013
chr6:64112747:TATATATCTAGAATAA	16	Long Reads (vamos)	16bp+	4	3.50892857142857	0.252171814671815
chr6:64126054:TGGTGGGACTATAAACTAGTT	21	Long Reads (vamos)	16bp+	3	3	0
chr6:64126785:TATATATACACATATATTTAAATA	24	Long Reads (vamos)	16bp+	2	2.18823529411765	0.821288515406162
chr6:6413765:TCTC	4	Long Reads (vamos)	4-6bp	10	9.9	2.07519379844961
chr6:64137901:AAAAAC	6	Long Reads (vamos)	4-6bp	6	6.10655737704918	0.261278959490584
chr6:64139967:AATA	4	Long Reads (vamos)	4-6bp	11	10.5333333333333	0.808974358974359
chr6:64145065:GGATGAAAATTTGA	14	Long Reads (vamos)	7-15bp	2	2	0
chr6:64156867:TTTTTAATTAATTTAT	16	Long Reads (vamos)	16bp+	3	2.95121951219512	0.046973803071364
chr6:64168260:AATA	4	Long Reads (vamos)	4-6bp	6	6.01123595505618	0.374872318692543
chr6:64197979:TTTA	4	Long Reads (vamos)	4-6bp	7	6.73275862068965	0.37143928035982
chr6:64214839:TGTAATGTGCCATTTGATATGCATATAATATGTG	34	Long Reads (vamos)	16bp+	2	2	0
chr6:64229706:ACACAAACACAC	12	Long Reads (vamos)	7-15bp	4	3.91089108910891	0.101980198019802
chr6:64235043:ATTTTTAT	8	Long Reads (vamos)	7-15bp	7	7.19047619047619	0.235428571428571
chr6:64245282:TTGTT	5	Long Reads (vamos)	4-6bp	12	12.4806201550388	0.923449612403101
chr6:64257766:GAT	3	Long Reads (vamos)	2-3bp	12	12.3303571428571	1.30429536679537
chr6:64268437:ATGATTTACATA	12	Long Reads (vamos)	7-15bp	2	1.98823529411765	0.0117647058823529
chr6:64270269:TCACATGTGTCA	12	Long Reads (vamos)	7-15bp	2	1.98611111111111	0.0420579029733959
chr6:64277421:ACCTAAACCTGTAAGATAA	19	Long Reads (vamos)	16bp+	2	2	0
chr6:64279754:TCCTTTTGTCTCTTTT	16	Long Reads (vamos)	16bp+	2	1.98684210526316	0.0131578947368421
chr6:64282474:CAACTTAGAAT	11	Long Reads (vamos)	7-15bp	2	1.98571428571429	0.0142857142857143
chr6:64285173:AAATCACCTCTTGAATGCTTTACCACTTAGAAATTTCTTCC	41	Long Reads (vamos)	16bp+	3	3	0
chr6:64289745:TGAATAAATGAA	12	Long Reads (vamos)	7-15bp	2	2.13	0.114242424242424
chr6:64295320:AAG	3	Long Reads (vamos)	2-3bp	110	531.13768115942	410458.221781445
chr6:64298365:ATGTATAAAGATGT	14	Long Reads (vamos)	7-15bp	2	2	0
chr6:64304506:TTTCCAGGATAGACTATATGTTAGGCCACAAATTAAATCTCAATAGATGGAAGGACATATGTCATATAAATTATCTTTTCTGATCACAATGG	92	Long Reads (vamos)	16bp+	1	1.40625	0.24375
chr6:64307800:ATGTATCTCATAACATC	17	Long Reads (vamos)	16bp+	1	1.43478260869565	0.248447204968944
chr6:64319631:TGTGTGTGCATG	12	Long Reads (vamos)	7-15bp	3	2.99099099099099	0.0999180999180999
chr6:64319689:GATG	4	Long Reads (vamos)	4-6bp	12	11.5853658536585	0.506997201119552
chr6:64347938:AAGATACACATTTTTGTATTAAAGATA	27	Long Reads (vamos)	16bp+	2	2	0
chr6:64351415:TCTA	4	Long Reads (vamos)	4-6bp	13	12.8938053097345	0.381479140328698
chr6:6436192:TTTTGTTTGTTTG	13	Long Reads (vamos)	7-15bp	3	2.82828282828283	0.164089878375593
chr6:64362959:TTTCCTTCTTTTTCTGTTTCAT	22	Long Reads (vamos)	16bp+	2	2	0.0208333333333333
chr6:64366849:TTCTTTTAGTTGATTATGACAAAG	24	Long Reads (vamos)	16bp+	2	2	0
chr6:64369123:TATTCCAGAACCATTTGTCAAATAGT	26	Long Reads (vamos)	16bp+	2	2	0
chr6:64372817:AGTTTGGTCAATTCTGCTGTTAA	23	Long Reads (vamos)	16bp+	2	2	0
chr6:64377084:ATAG	4	Long Reads (vamos)	4-6bp	11	11.0280373831776	0.48033856462705
chr6:64381148:GTTCTTTATACTAAC	15	Long Reads (vamos)	7-15bp	4	3.97368421052632	0.0789473684210526
chr6:64382865:TGGGAAAAAGTGGAGTGG	18	Long Reads (vamos)	16bp+	2	2.04807692307692	0.046209858103062
chr6:64388636:ATTTTCAATAATT	13	Long Reads (vamos)	7-15bp	2	1.98571428571429	0.0142857142857143
chr6:64398229:AAACTTGAACACGCGTTAGGAGATGGAAGGAGATGGATTAAATAGGACAATCCTGTAAATTATTCTCTTT	70	Long Reads (vamos)	16bp+	2	2	0
chr6:6440780:TATATATACACACACA	16	Long Reads (vamos)	16bp+	3	3	0.0202020202020202
chr6:64408157:AATAAATAAATAAATAAT	18	Long Reads (vamos)	16bp+	3	3.01010101010101	0.0101010101010101
chr6:64411833:ATGTATATATGTTTATATATGCATGCATAT	30	Long Reads (vamos)	16bp+	5	5.73118279569892	0.937821411874708
chr6:64413525:AAC	3	Long Reads (vamos)	2-3bp	11	11.801652892562	3.24366391184573
chr6:64421814:AGAGAGAGAGAGCG	14	Long Reads (vamos)	7-15bp	2	1.91025641025641	0.134698634698635
chr6:64422118:AGATGACAGACAGAT	15	Long Reads (vamos)	7-15bp	4	3.98936170212766	0.0106382978723404
chr6:64432501:TATATAATTATAATGTAA	18	Long Reads (vamos)	16bp+	4	4.27956989247312	7.85577372604021
chr6:64434247:AATTGTGAGACTAAATTGC	19	Long Reads (vamos)	16bp+	2	2	0
chr6:6443983:AATTATATATCATACATCTGAT	22	Long Reads (vamos)	16bp+	2	2	0
chr6:64440465:TGTGTGTGTGTT	12	Long Reads (vamos)	7-15bp	2	1.94594594594595	0.0792299148463532
chr6:64447992:GTGCAGGACAGTGG	14	Long Reads (vamos)	7-15bp	2	2	0
chr6:64467149:AATGCTGATATTTATTAGTATTCAGAG	27	Long Reads (vamos)	16bp+	2	2	0
chr6:6449957:ATGTAGTTATCA	12	Long Reads (vamos)	7-15bp	2	1.98571428571429	0.0142857142857143
chr6:6450173:TTTTTTTTTTTG	12	Long Reads (vamos)	7-15bp	2	2.11111111111111	0.387555555555556
chr6:64501861:ACCATGTATG	10	Long Reads (vamos)	7-15bp	3	2.78823529411765	0.16890756302521
chr6:64502222:TTTTG	5	Long Reads (vamos)	4-6bp	8	7.80952380952381	0.683428571428571
chr6:64502773:TTAAAAATTATATTGT	16	Long Reads (vamos)	16bp+	2	2.02702702702703	0.0266567937800815
chr6:64508551:TTA	3	Long Reads (vamos)	2-3bp	14	13.8925619834711	1.88002754820937
chr6:64511224:ATATATAT	8	Long Reads (vamos)	7-15bp	5	5.12068965517241	3.77661169415292
chr6:64516133:GGGGGAACAACACACACTGGACCTTTTTTGGAGGGTGGAAGGTGAGAGGAGGGAGAGAACCAGGAAAAAGTAACTAACAGATACCAGGCTTAATACCTGTAGGATGAAATAATCTCTACAAAAAACAGCTAT	132	Long Reads (vamos)	16bp+	2	2	0
chr6:64531549:TTTAT	5	Long Reads (vamos)	4-6bp	12	13.1653543307087	7.61529808773903
chr6:64534132:TTAGAGATCTAAAT	14	Long Reads (vamos)	7-15bp	3	3	0.0235294117647059
chr6:6454478:TATC	4	Long Reads (vamos)	4-6bp	15	15.1854838709677	1.95718594282717
chr6:64547295:GCCGACTGCTCCATTTTACAGAGA	24	Long Reads (vamos)	16bp+	3	3.025	0.0246835443037975
chr6:64557191:ACACACACACACAC	14	Long Reads (vamos)	7-15bp	4	4.13076923076923	0.40912343470483
chr6:64561730:ATTAAAATGGTTATACTACCCAAAGCAATTTACAGATGTAATACTATGACTATCAAACTACCAATGGCATTCTTCCCAAAACT	83	Long Reads (vamos)	16bp+	2	2	0
chr6:64578597:GTGTGTGTGTGTGTGTG	17	Long Reads (vamos)	16bp+	2	2.06493506493507	0.114149008885851
chr6:6458123:ATGCACATTTTTTTAGACATAATGCT	26	Long Reads (vamos)	16bp+	2	2	0
chr6:64583276:AAAACCCTAGGATATAAACATATGATTCAAAA	32	Long Reads (vamos)	16bp+	2	2	0
chr6:6459824:AAAAAGACAAGGACATGTTCGTAATGTC	28	Long Reads (vamos)	16bp+	2	2	0
chr6:64602575:AAGAAACATTTTCCCCTTTTCCCAAGGTCTATCATTAAGAAATGCTTAATGCTGCTGAAGATGAGCTCAAAAGAATTGGTAAATTATTTGAAAATTTAGCAATTTGAAAACTAAGTAAGCTCAAAGCCATTTACCACTATCCCATTTAAACATGCATC	158	Long Reads (vamos)	16bp+	2	2	0
chr6:6461078:AAATGAGTAGATCCAGACACATTTTTAATAGTATTTTGGGATTAA	45	Long Reads (vamos)	16bp+	2	2	0
chr6:64615399:ATTTCAATATTT	12	Long Reads (vamos)	7-15bp	2	1.98863636363636	0.0113636363636364
chr6:64618877:GTTGAGTCTCACAAACATA	19	Long Reads (vamos)	16bp+	2	2	0
chr6:64628087:AAAC	4	Long Reads (vamos)	4-6bp	7	6.88461538461539	0.316654219566841
chr6:64645763:TTTTTTTAATTCTC	14	Long Reads (vamos)	7-15bp	2	1.96428571428571	0.0348537005163511
chr6:64667168:AATATATAAT	10	Long Reads (vamos)	7-15bp	3	3.08602150537634	0.101215521271622
chr6:64668593:GGCTGGAGTGCAGT	14	Long Reads (vamos)	7-15bp	2	2	0
chr6:64670402:AAAT	4	Long Reads (vamos)	4-6bp	11	10.9009900990099	1.19009900990099
chr6:64674729:ACATACACACACACAC	16	Long Reads (vamos)	16bp+	5	4.93650793650794	0.219936507936508
chr6:64675412:TTTCTCTTTTTT	12	Long Reads (vamos)	7-15bp	3	3.11904761904762	0.569714285714286
chr6:64676295:TATATCTA	8	Long Reads (vamos)	7-15bp	11	10.8425196850394	0.482939632545932
chr6:64686742:TATATATATATACACACACATATATACGTG	30	Long Reads (vamos)	16bp+	20	18.9558823529412	12.9758169934641
chr6:64690975:AATAATAAA	9	Long Reads (vamos)	7-15bp	3	3.02631578947368	0.0526315789473684
chr6:64699912:CCCATATCTCTGATAAATATAGGTGTAAAAATCC	34	Long Reads (vamos)	16bp+	2	2	0
chr6:6470147:CAGCCAAGAT	10	Long Reads (vamos)	7-15bp	3	2.94047619047619	0.0566551921973609
chr6:64704429:TTATAATAATATTATAATTATAATAC	26	Long Reads (vamos)	16bp+	4	4.15	0.447899159663866
chr6:64717595:CCTAACAGGCCACGAACTGGTA	22	Long Reads (vamos)	16bp+	2	2	0
chr6:64731310:CAAA	4	Long Reads (vamos)	4-6bp	12	11.6101694915254	1.06040851803564
chr6:64745555:CAGTTACTTAAGCAATAATATTTTAAAACTTATTAGCCACTGTAATCCAGAAAAATGGTACCCCTATGT	69	Long Reads (vamos)	16bp+	2	2	0
chr6:64752063:AAAC	4	Long Reads (vamos)	4-6bp	9	9.09677419354839	0.153576437587658
chr6:64762219:TTTGTAATGGTTGTCA	16	Long Reads (vamos)	16bp+	2	1.97183098591549	0.0277665995975855
chr6:64766268:TCCTTTATTCTTTCTTTC	18	Long Reads (vamos)	16bp+	2	2.41025641025641	0.244031830238727
chr6:64767453:TTCTTTGTTCTATTT	15	Long Reads (vamos)	7-15bp	2	2.0125	0.0125
chr6:64769385:AATTTTATAT	10	Long Reads (vamos)	7-15bp	3	2.67391304347826	0.222169135212613
chr6:64778696:CAACAACAACAAAATTACATTATGTGCAAAAGATCCCAATAGATGCTTCACCAAATAAGATGTACAGATGGCAAATAAGCATATGTAGCTATCCAC	96	Long Reads (vamos)	16bp+	2	1.98571428571429	0.0142857142857143
chr6:64783275:ATATACATATCCTATATAC	19	Long Reads (vamos)	16bp+	5	4.90566037735849	0.181491464510332
chr6:64798053:AATATAAAGTAACAAATA	18	Long Reads (vamos)	16bp+	2	2	0
chr6:64802013:TTTCTT	6	Long Reads (vamos)	4-6bp	7	6.95419847328244	3.67480916030534
chr6:64816589:AATACCTAGAGAACA	15	Long Reads (vamos)	7-15bp	2	2	0
chr6:64832892:TTCAAAGGACATTCTTTAG	19	Long Reads (vamos)	16bp+	2	1.98571428571429	0.0142857142857143
chr6:64837566:ATATATATATAATGATATGTATATGATAGATATATG	36	Long Reads (vamos)	16bp+	4	3.99166666666667	0.00833333333333333
chr6:64851863:GGTGATCTGTACAAGAAACCCCCATGAATAA	31	Long Reads (vamos)	16bp+	2	2	0
chr6:64861860:ATGCTTCTTTCTTTACGTAGATTTCAATTTCTGACC	36	Long Reads (vamos)	16bp+	2	1.99074074074074	0.00925925925925926
chr6:64874940:CAGTACAGCTCATTCCAAATG	21	Long Reads (vamos)	16bp+	2	1.9875	0.0125
chr6:64876263:AAAAGTCAGAATTTT	15	Long Reads (vamos)	7-15bp	2	2	0
chr6:64888421:CAAAACAACACA	12	Long Reads (vamos)	7-15bp	2	1.97333333333333	0.0263063063063063
chr6:64893831:ATATATGTACACACATTTCATACAC	25	Long Reads (vamos)	16bp+	3	3.11494252873563	0.126169473402833
chr6:64899569:ACATTAATAGACA	13	Long Reads (vamos)	7-15bp	2	1.98717948717949	0.0128205128205128
chr6:64909750:TATTTTTACTATATAT	16	Long Reads (vamos)	16bp+	3	2.97169811320755	0.0277628032345013
chr6:64914051:AAAATTCTAGCAGACAGGAGGGGGAAAGGGTTTTACACAC	40	Long Reads (vamos)	16bp+	2	2	0
chr6:64919123:GATAGACAGTAAGCAA	16	Long Reads (vamos)	16bp+	2	2	0
chr6:64948421:AATAATATTA	10	Long Reads (vamos)	7-15bp	9	8.95535714285714	0.133124195624196
chr6:64948553:AATATTAAAT	10	Long Reads (vamos)	7-15bp	10	9.65354330708661	0.339332583427072
chr6:64957579:GTGTAATTTGAT	12	Long Reads (vamos)	7-15bp	3	2.97752808988764	0.0222165474974464
chr6:64966340:TGTTTAACTTGTTAAA	16	Long Reads (vamos)	16bp+	2	1.98717948717949	0.0128205128205128
chr6:64976154:TTACATTGTTCAAATATATTCAACAGCCTCTTTTTTG	37	Long Reads (vamos)	16bp+	2	2	0
chr6:64988357:TATCATGTCAAACAAATGC	19	Long Reads (vamos)	16bp+	2	2	0
chr6:64989363:ACAGGAAGAGGCTATTTACTGGCTAGCTGTAATATATATATATATATATATGAATATATATGAGAA	66	Long Reads (vamos)	16bp+	2	2.16091954022989	0.136594493450949
chr6:64989596:TTAAA	5	Long Reads (vamos)	4-6bp	8	7.84955752212389	0.253950695322377
chr6:64989703:TGTATAAATTATAATATAAT	20	Long Reads (vamos)	16bp+	3	3	0
chr6:6499461:TTTCTTTCCTTC	12	Long Reads (vamos)	7-15bp	5	4.81896551724138	0.236506746626687
chr6:65000057:GCAAAACTAAAAGA	14	Long Reads (vamos)	7-15bp	2	2	0
chr6:65002485:CTTTTATATCTGGGT	15	Long Reads (vamos)	7-15bp	2	1.90277777777778	0.0890062597809077
chr6:65002765:ATTGTGAAGATTTCATGGACATTTATTAGTTCCCCAAATTAATACTTTTATAATTTCTTATGCCTGTCTTTACTGCAATCTCTAAACATAA	91	Long Reads (vamos)	16bp+	2	2	0
chr6:65016043:AAAAAGAAAAAAAAAAAAA	19	Long Reads (vamos)	16bp+	2	2.05434782608696	0.161849020544673
chr6:6501978:AGGGAGGGAGAAAAAG	16	Long Reads (vamos)	16bp+	2	2.12962962962963	0.113880235375562
chr6:65027293:ACTAGTTCTAATAA	14	Long Reads (vamos)	7-15bp	3	3	0
chr6:65027339:CTTCATTAGAAGTTTTTGTGACAGT	25	Long Reads (vamos)	16bp+	2	2	0
chr6:65031158:ACACACACACACACATAT	18	Long Reads (vamos)	16bp+	2	2.07407407407407	0.106611284181378
chr6:6503806:TTCTAAAATGATGGACACAT	20	Long Reads (vamos)	16bp+	2	2	0
chr6:65052240:GTGTGTGTGCATTTAT	16	Long Reads (vamos)	16bp+	2	2.01123595505618	0.0112359550561798
chr6:65053246:AAATTCTCAGAAAAACACTC	20	Long Reads (vamos)	16bp+	2	2	0
chr6:65060731:TATATATATGTG	12	Long Reads (vamos)	7-15bp	7	6.8015873015873	0.32031746031746
chr6:65061641:ACACACACACATA	13	Long Reads (vamos)	7-15bp	2	1.95744680851064	0.0411805078929307
chr6:65064001:TTTACACTAAGCTATACACTAATAC	25	Long Reads (vamos)	16bp+	2	2	0
chr6:65072996:ACATTATATAATTAA	15	Long Reads (vamos)	7-15bp	2	2	0
chr6:65073629:TATACTTTTTAA	12	Long Reads (vamos)	7-15bp	3	2.98989898989899	0.0101010101010101
chr6:6507391:GAAA	4	Long Reads (vamos)	4-6bp	27	27.2932330827068	4.25427204374573
chr6:6507522:AAGG	4	Long Reads (vamos)	4-6bp	8	7.63207547169811	0.939532794249775
chr6:65076648:AATATATACACATA	14	Long Reads (vamos)	7-15bp	3	2.99065420560748	0.0470816434491271
chr6:65090763:CAAAGTAATAGA	12	Long Reads (vamos)	7-15bp	5	4.97727272727273	0.022466039707419
chr6:65091452:AAAT	4	Long Reads (vamos)	4-6bp	8	8.52525252525253	1.47639661925376
chr6:65095377:TTGAAAGTTGCTAAGAGAGTTTAAAAG	27	Long Reads (vamos)	16bp+	2	2	0
chr6:65115958:TCTA	4	Long Reads (vamos)	4-6bp	15	14.5853658536585	1.4250299880048
chr6:65117195:GAACCAAATGAAC	13	Long Reads (vamos)	7-15bp	2	2	0
chr6:65124589:TGCATTAAATCATAGTGACAGT	22	Long Reads (vamos)	16bp+	2	2	0.0206185567010309
chr6:65141649:TCTA	4	Long Reads (vamos)	4-6bp	8	8.04424778761062	1.9712389380531
chr6:65149385:TCCTAAGAACTCATCTCCATCTGAGACCACCTCAGACTGGACTTCATTGTCCAAATCACTATTAGCATTTTGGTCAAAACCATTCAACATGTCTCTAGGAAGTTCCAAACTTTTCCACAAGTTTCTGTCTTCTTCTGAGCCCTCCAAACTGTTCCAAACTCTACCTGTTACAAAGCTGCT	180	Long Reads (vamos)	16bp+	2	2	0
chr6:65160969:TTCTACATCTACACTGATTT	20	Long Reads (vamos)	16bp+	2	2	0
chr6:651656:AAAT	4	Long Reads (vamos)	4-6bp	12	12.3925925925926	0.911885019347706
chr6:6516580:GTGAGATGATGAG	13	Long Reads (vamos)	7-15bp	2	1.98571428571429	0.0142857142857143
chr6:65182543:ATTTCCTTGACATATATAAT	20	Long Reads (vamos)	16bp+	2	1.98630136986301	0.0136986301369863
chr6:65183122:TTTAAAATTTAATT	14	Long Reads (vamos)	7-15bp	2	2.03896103896104	0.0379357484620643
chr6:65190225:TTTATATTTATGTTTAA	17	Long Reads (vamos)	16bp+	3	2.98666666666667	0.0133333333333333
chr6:65204795:TTTATATATTCTAGAAGAATATA	23	Long Reads (vamos)	16bp+	12	10.6171875	8.42710383858268
chr6:6520727:TTTGTTGTTGTTGTTG	16	Long Reads (vamos)	16bp+	2	2.01204819277108	0.0120481927710843
chr6:65209424:ATCCCCCACTTAAT	14	Long Reads (vamos)	7-15bp	2	1.9873417721519	0.0126582278481013
chr6:65217922:AAGAGTAGAAGC	12	Long Reads (vamos)	7-15bp	2	1.98550724637681	0.0144927536231884
chr6:6522185:CACACACACACTCACACAAGCACATATGCACTGCAAACTCACACATGCAAATACG	55	Long Reads (vamos)	16bp+	2	2	0
chr6:65224993:TTTTCAGATAATATCAAT	18	Long Reads (vamos)	16bp+	2	2	0
chr6:65225714:AAAAAAAGGAAAAGAAA	17	Long Reads (vamos)	16bp+	2	1.93548387096774	0.14796633941094
chr6:65227524:ATTGATATATGATCA	15	Long Reads (vamos)	7-15bp	2	2	0
chr6:65231051:TTATATATATACTT	14	Long Reads (vamos)	7-15bp	12	11.9924812030075	0.598427887901572
chr6:65243070:TGATTTGCAACAAAAAATAAAC	22	Long Reads (vamos)	16bp+	2	1.67777777777778	0.220848938826467
chr6:6524580:TAAA	4	Long Reads (vamos)	4-6bp	7	6.58653846153846	0.439040328603435
chr6:65254007:ATATCTATAAAGTC	14	Long Reads (vamos)	7-15bp	2	2	0
chr6:65256259:TTCTTTTTTTTT	12	Long Reads (vamos)	7-15bp	2	1.94444444444444	0.127725856697819
chr6:65260655:TGAAATACACATTTAAGAT	19	Long Reads (vamos)	16bp+	2	2	0
chr6:65262604:AATGATATAATATGATATGA	20	Long Reads (vamos)	16bp+	2	2	0
chr6:65266479:ATGA	4	Long Reads (vamos)	4-6bp	9	9.13207547169811	0.210961365678347
chr6:65272319:CCCTTGACCTTGACC	15	Long Reads (vamos)	7-15bp	2	1.98809523809524	0.0119047619047619
chr6:65274340:GATCTGTGCAGAAGACAGATG	21	Long Reads (vamos)	16bp+	2	1.98611111111111	0.0138888888888889
chr6:65275983:AAAC	4	Long Reads (vamos)	4-6bp	7	7.10714285714286	0.258687258687259
chr6:65278016:TTTTC	5	Long Reads (vamos)	4-6bp	15.5	15.8582089552239	11.7165862417237
chr6:65278271:TATATATAGATTCTATATATTC	22	Long Reads (vamos)	16bp+	10	9	2.25396825396825
chr6:6528563:CCTGACCCAGAGCCAAGCCTGCCTAAACACCCAACTGACC	40	Long Reads (vamos)	16bp+	2	2.34736842105263	0.229115341545353
chr6:65298689:AACCTACCTACAATACA	17	Long Reads (vamos)	16bp+	2	2	0
chr6:65307965:TTTA	4	Long Reads (vamos)	4-6bp	7	6.97849462365591	0.216923796166433
chr6:65314102:GTGTGTCTATCTGTGTGT	18	Long Reads (vamos)	16bp+	2	2.01086956521739	0.0108695652173913
chr6:65317777:CTTC	4	Long Reads (vamos)	4-6bp	27	24.7647058823529	77.1886710239651
chr6:65320552:GCTCCTTGAACGTATTCAAGTGGCACATTTG	31	Long Reads (vamos)	16bp+	2	2	0
chr6:65322795:AAAAAAG	7	Long Reads (vamos)	7-15bp	5	5.0625	1.09842519685039
chr6:65325191:TCCTCCTCATCCTTCTTCA	19	Long Reads (vamos)	16bp+	3	2.91752577319588	0.0764604810996564
chr6:65336428:ATATATGTATGTAT	14	Long Reads (vamos)	7-15bp	4	3.76146788990826	0.183316343866803
chr6:65342494:TTAATCAAATTAATCAAATTATTTTGGTTGCCTGAACAA	39	Long Reads (vamos)	16bp+	2	2	0
chr6:65344548:AGAAGTGACCTATATTCAAG	20	Long Reads (vamos)	16bp+	2	2	0
chr6:65356775:AAGAGCAATTTATTTAA	17	Long Reads (vamos)	16bp+	2	1.98648648648649	0.0135135135135135
chr6:65364249:TTTTTTTTCAA	11	Long Reads (vamos)	7-15bp	2	1.97058823529412	0.028972783143108
chr6:6536638:GCTGGGATTACAGGCGTGAGCCACCACGCCCGGCCATTTTTTGTATTTTTAGTAGAAACGGGGTTTCACCATGTTGACCAGGCTGGTCTGGAACTCCTGACCTCATGATCCACCCACCTCAGCCTCCCAAAGT	133	Long Reads (vamos)	16bp+	2	2	0
chr6:65369265:TATATATTTATATATATTATATATATATT	29	Long Reads (vamos)	16bp+	3	3.07843137254902	0.0927975150456222
chr6:65370193:TTTCTTTCTTTCCCTCCCTCCA	22	Long Reads (vamos)	16bp+	3	2.54716981132075	0.269182389937107
chr6:6537605:AGAGAA	6	Long Reads (vamos)	4-6bp	9	11.5433070866142	126.218347706537
chr6:65379033:AATAAAAAAGATAAACAAGAAAAAATA	27	Long Reads (vamos)	16bp+	2	1.97183098591549	0.0277665995975855
chr6:65385716:TATTTTACTCTACTACTCCACAGATAGTAAGATATATG	38	Long Reads (vamos)	16bp+	2	2	0
chr6:65393619:TTAGTTATATTTGTGACATAAACTGAAAACC	31	Long Reads (vamos)	16bp+	2	2	0
chr6:65403667:AATAATAGAGAATATTA	17	Long Reads (vamos)	16bp+	4	3.61764705882353	0.23849737914968
chr6:65404390:TTTATTTTATT	11	Long Reads (vamos)	7-15bp	3	2.92	0.0745945945945946
chr6:65407232:AATTTTATTTTT	12	Long Reads (vamos)	7-15bp	2	1.98913043478261	0.0108695652173913
chr6:65408876:TAAGCACTGTCTTAGC	16	Long Reads (vamos)	16bp+	2	2	0
chr6:65417130:TGTAGTAGTATTCAT	15	Long Reads (vamos)	7-15bp	2	2	0
chr6:65429886:TAATACTTTTAG	12	Long Reads (vamos)	7-15bp	2	2.02777777777778	0.0837245696400626
chr6:65440845:TATATATTTATAT	13	Long Reads (vamos)	7-15bp	6	6.1875	0.153716216216216
chr6:65441661:AAATAGGTAAAGTAAGCAAAGTCAACCTAA	30	Long Reads (vamos)	16bp+	2	2	0
chr6:65442753:AAAAAAT	7	Long Reads (vamos)	7-15bp	5	5.06818181818182	0.445697432338654
chr6:65442797:TACATACATATACACATACATATGTACATATA	32	Long Reads (vamos)	16bp+	5	6.65040650406504	9.26202852192456
chr6:65443116:CATATATGCATACATGTATGTACACATATAGA	32	Long Reads (vamos)	16bp+	9	8.61904761904762	0.893714285714286
chr6:65443558:CACACATATGTGTATATACACATATACATATACATCATATACACATATACACACATATAAACATGTGTAGAGG	73	Long Reads (vamos)	16bp+	3	3.5327868852459	1.20965993767782
chr6:65447306:TATATATATATATAAATATATGTATA	26	Long Reads (vamos)	16bp+	4	4.05882352941176	0.51345962113659
chr6:65451550:TACTTTAGAGATACACAG	18	Long Reads (vamos)	16bp+	2	2	0
chr6:65455974:GAAA	4	Long Reads (vamos)	4-6bp	26	26.1791044776119	5.03534956794972
chr6:65457138:TTG	3	Long Reads (vamos)	2-3bp	8	8.2	0.444444444444444
chr6:65462526:TTTATTATTTATAGTATAT	19	Long Reads (vamos)	16bp+	2	1.98780487804878	0.0121951219512195
chr6:65465246:TGAGGCCAGGAGTT	14	Long Reads (vamos)	7-15bp	3	2.90789473684211	0.0847368421052632
chr6:65465474:ACAA	4	Long Reads (vamos)	4-6bp	10	10.1487603305785	0.227685950413223
chr6:65465967:ATCA	4	Long Reads (vamos)	4-6bp	8	7.61616161616162	0.340960626674912
chr6:65468480:TTAG	4	Long Reads (vamos)	4-6bp	13	13.0775862068966	0.333058470764618
chr6:65478966:TAAACTCAGAAATTTATCCAACGAAATTATCTAATCTGTAGAATAGTGAGAGGACCACAAATGGTTGAACTAAAATGAATAGAGCCTCAGTGACCAGTAGGAGAATTCTTAATCTACCATAC	122	Long Reads (vamos)	16bp+	2	1.72222222222222	0.202871410736579
chr6:65481532:TTTTGTTTG	9	Long Reads (vamos)	7-15bp	4	4.02727272727273	0.136864053377815
chr6:65481714:ATTTTTT	7	Long Reads (vamos)	7-15bp	5	4.7741935483871	0.17671809256662
chr6:65491596:TAATGAAAATATAAA	15	Long Reads (vamos)	7-15bp	2	2	0
chr6:65492294:AGAA	4	Long Reads (vamos)	4-6bp	36	36.0833333333333	6.39758269720102
chr6:65494241:TTTTTATTTA	10	Long Reads (vamos)	7-15bp	5	5.27586206896552	0.271064467766117
chr6:65509233:TAGACAATTTAAGATGGTTGGTGTAGAATTC	31	Long Reads (vamos)	16bp+	2	2	0
chr6:65511827:TCCTATAATCTCAGCTACTTGAGAGG	26	Long Reads (vamos)	16bp+	2	2	0
chr6:65519963:ATTTTACTCTTTATAGATTA	20	Long Reads (vamos)	16bp+	3	3	0
chr6:65560201:TATAAAATATAATTATAATATATTATAATTA	31	Long Reads (vamos)	16bp+	6	6.26666666666667	0.230812324929972
chr6:65562436:AAGGACAGAATGGAAAGAATGA	22	Long Reads (vamos)	16bp+	2	2	0
chr6:65568287:TTTCTTTTT	9	Long Reads (vamos)	7-15bp	4	3.90769230769231	0.285986881335719
chr6:65575326:TAAA	4	Long Reads (vamos)	4-6bp	9	8.59504132231405	3.2263085399449
chr6:6557575:ATAACAAAGAAATCAATAGAGAGTGTTACTAATCAATACTTACTTGCTTTACGGATTATTAGTCAATAACC	71	Long Reads (vamos)	16bp+	2	2	0
chr6:65578362:GAAAACTAAAAAAGTCAAATTCGTA	25	Long Reads (vamos)	16bp+	2	2	0
chr6:65582198:AAAT	4	Long Reads (vamos)	4-6bp	10	9.55263157894737	0.921984163949697
chr6:65589905:TCTACAATTGTTAAATATATCTTTATAAT	29	Long Reads (vamos)	16bp+	2	1.98630136986301	0.0136986301369863
chr6:65596783:AAAATTGATATGGATGAAAAAGCATT	26	Long Reads (vamos)	16bp+	2	2	0
chr6:65598096:AAAC	4	Long Reads (vamos)	4-6bp	11	10.5511811023622	0.66204224471941
chr6:65598961:TATATCTATATCTA	14	Long Reads (vamos)	7-15bp	3	2.9	0.0910112359550562
chr6:65601192:TAAATACATTAAGAT	15	Long Reads (vamos)	7-15bp	2	2	0
chr6:65605926:TTTCCTTTTACACA	14	Long Reads (vamos)	7-15bp	2	1.98795180722892	0.0120481927710843
chr6:65608465:AAACACTGTACACTT	15	Long Reads (vamos)	7-15bp	3	2.95652173913043	0.042044911610129
chr6:65608681:CTTTATATCCTTACTATATAAGCTTTTT	28	Long Reads (vamos)	16bp+	2	1.99047619047619	0.00952380952380952
chr6:65612194:ATATATATG	9	Long Reads (vamos)	7-15bp	6	5.7007874015748	0.846269216347956
chr6:6561497:TTTTTTTTCTT	11	Long Reads (vamos)	7-15bp	3	2.875	0.267716535433071
chr6:65615933:AAAAAAGAAAAAA	13	Long Reads (vamos)	7-15bp	2	2.03174603174603	0.094984126984127
chr6:65617409:TATTGATAAATGTTTAATGAGACCTGAATTAAAATTATATAAAATTAGCAA	51	Long Reads (vamos)	16bp+	2	2	0
chr6:65627567:CGGGTCAGCTGGAGTTC	17	Long Reads (vamos)	16bp+	2	2	0
chr6:65628030:CTTTATGTCTAGCTCAGGGATTGTAAATACACCAATCAGCACCCTGTGTTTAGCTCAAGGTTTGTGAGTGCACCAATCGACACTCCGTATCTAGCTGCTCTGGTGGGGCCTTGGAGAAC	119	Long Reads (vamos)	16bp+	2	2	0
chr6:65649243:GTTTTGTATGTGTTTT	16	Long Reads (vamos)	16bp+	2	2.01098901098901	0.010989010989011
chr6:65663693:TTTTTTGAGACCGGAGTCTTGCTCTGTCATCCAGGCTGGAGTGTAGTGGCGCAATCTCGGATCACTGCAAGCTCCGCCTCCTGGGTTCAGGCCATTCTCCTGCCTCAGTCCCCAGAATAGCTGGGACTACAGGTGCGGCCACCACGCCCGGCTAATTTTTTGTATTTTT	169	Long Reads (vamos)	16bp+	2	2	0
chr6:65666863:AAATAAAAAAT	11	Long Reads (vamos)	7-15bp	6	6.05691056910569	0.103292016526723
chr6:65680871:TCTAACTCAATTCAGTTCTCACACTCTACCTCGTAGCAAATGAGCCACAGGTTGAAGGCTCAGTTTCATGAGATTGCCTCCCATTGGCCACCAGTGATCATTTTAACCTTCAGCCCCAACTCATCCCTAGAGCCTTGGTCTATCTGGCAACCAACTGTCATCATCTGTGGGGGCTAACAGCTATCAGCCAACTCATTAGCATATGAAAAGACTTTGGAGATTCTAAGGATT	231	Long Reads (vamos)	16bp+	2	2	0
chr6:6568169:TAAATTTAA	9	Long Reads (vamos)	7-15bp	3	3.05952380952381	0.0807515777395296
chr6:65684834:TTGTTGTTGTTTTCTCTTCTT	21	Long Reads (vamos)	16bp+	2	1.98969072164948	0.0103092783505155
chr6:65698552:ATTCTATGTAACTCAGATGG	20	Long Reads (vamos)	16bp+	2	2	0
chr6:65702693:AAAT	4	Long Reads (vamos)	4-6bp	11	10.9065420560748	0.255334156233469
chr6:65703199:CTCTCTCTATATATATGTATTGTTA	25	Long Reads (vamos)	16bp+	2	1.98245614035088	0.0173886042539978
chr6:65704291:TCTCCATTTCATAAAAATTA	20	Long Reads (vamos)	16bp+	2	2	0
chr6:65706012:AATATAGTATGAAAATTAACTGCAAAGT	28	Long Reads (vamos)	16bp+	2	2.01388888888889	0.0138888888888889
chr6:6570739:GAAG	4	Long Reads (vamos)	4-6bp	16	16.3821138211382	3.48393975743036
chr6:65708427:CTTTCTCCCTCTCTTCCTTTCTCTCCCTTCTTTAT	35	Long Reads (vamos)	16bp+	2	2	0
chr6:65708563:CCCCTCCCTTCCTCCTCCTCCTTCCCTTCCCTTCCCCCTCCCTGTGT	47	Long Reads (vamos)	16bp+	3	3.04081632653061	0.101409636019356
chr6:65716088:ACACACACACATAT	14	Long Reads (vamos)	7-15bp	7	7.17293233082707	0.250170881749829
chr6:65721488:TTAATTTACACTCCCACCAACAGTGTATAAGTGT	34	Long Reads (vamos)	16bp+	2	2	0
chr6:65725392:AAATTAAAGTGTTAAGGAAG	20	Long Reads (vamos)	16bp+	2	2.01315789473684	0.0131578947368421
chr6:65729675:TTTTAACAAGAGTTAAAGAT	20	Long Reads (vamos)	16bp+	2	2	0
chr6:65737266:ATATATATATACTCTATATATATATAC	27	Long Reads (vamos)	16bp+	13	17.021897810219	55.6392228424216
chr6:65751434:ATCAATAAACATAACCC	17	Long Reads (vamos)	16bp+	2	2.01388888888889	0.0138888888888889
chr6:65754751:ATAAAATAAAATGAA	15	Long Reads (vamos)	7-15bp	3	3.02912621359223	0.087378640776699
chr6:65759891:ATCTCCTTCAGAAGATTA	18	Long Reads (vamos)	16bp+	2	2	0
chr6:65764460:CACACAGACACACA	14	Long Reads (vamos)	7-15bp	3	2.72527472527473	0.201465201465201
chr6:65765486:TCTTTTATTAATGTACATGTAAG	23	Long Reads (vamos)	16bp+	2	1.98684210526316	0.0131578947368421
chr6:6576749:TGGATTTGAATCTTGGCTC	19	Long Reads (vamos)	16bp+	2	2	0
chr6:65771066:GGTCTCAAATAGTGACTTCAAATTCCTCCCTG	32	Long Reads (vamos)	16bp+	2	1.97590361445783	0.0238025271818983
chr6:6577635:TATATGTGTGTGTGTGTATATATATATATATATGCATA	38	Long Reads (vamos)	16bp+	2	2.17241379310345	0.143928035982009
chr6:65789490:ATTTTTTTGTTTTGTTTTCTG	21	Long Reads (vamos)	16bp+	3	2.77952755905512	0.236720409948756
chr6:65804486:GTTTTATGTGGGG	13	Long Reads (vamos)	7-15bp	2	1.95833333333333	0.0404929577464789
chr6:65805777:ATCT	4	Long Reads (vamos)	4-6bp	20	20.0846153846154	1.53542039355993
chr6:65821974:TTG	3	Long Reads (vamos)	2-3bp	12	11.5833333333333	0.950980392156863
chr6:65822343:ATAAAA	6	Long Reads (vamos)	4-6bp	5	5.00787401574803	0.071366079240095
chr6:65823310:CCTCTGATGCTGTGAGGAAAGAACATGAAAGAATCTTACAGAAAAGCCTATATGATCTTAAATATTCTT	69	Long Reads (vamos)	16bp+	2	1.98611111111111	0.0138888888888889
chr6:65840961:TTGAAACTAATACAA	15	Long Reads (vamos)	7-15bp	2	1.98684210526316	0.0131578947368421
chr6:65849554:ACAAAGAACATTCTTAAGGGTGGGGGAGATT	31	Long Reads (vamos)	16bp+	3	2.85964912280702	0.121720229777985
chr6:6585072:CTCCTCTCCCCTTCTCTC	18	Long Reads (vamos)	16bp+	2	2.72566371681416	0.986567635903919
chr6:65855765:TTTATATAGTTATTTTTATA	20	Long Reads (vamos)	16bp+	2	2	0
chr6:65857131:CCAGGCGCATGGTGCAAGCTGTC	23	Long Reads (vamos)	16bp+	2	2	0
chr6:65860705:ATTTCTTTTACC	12	Long Reads (vamos)	7-15bp	2	2	0.0285714285714286
chr6:658620:ATATTTAAAATATATATAT	19	Long Reads (vamos)	16bp+	2	2.375	0.880747126436782
chr6:65884419:TAAATTCTCTGAAACTAC	18	Long Reads (vamos)	16bp+	2	1.98591549295775	0.0140845070422535
chr6:65887086:TTA	3	Long Reads (vamos)	2-3bp	14	15.2790697674419	9.07776162790698
chr6:65890197:TGATCAGATTGAG	13	Long Reads (vamos)	7-15bp	2	2.01428571428571	0.0142857142857143
chr6:65891713:TATATAGACAAT	12	Long Reads (vamos)	7-15bp	2	1.97619047619048	0.0235226620768789
chr6:65896726:AAATATTTCAAACTTTTATGCTCTGCTTTCCTTTTAAACAAAAGTTCCAGTTTCAGATAACCTCTGTGTTTACACATATGGGACTACACTTTCAGAAAATGCCAGTTTTCTGCTTAGAAATTTCTTCCAACTGATACCCTAAACAATCTCTCAAGTTCAAAGTTCCACAGATCTCTAGGGTGAGGCCA	188	Long Reads (vamos)	16bp+	2	2	0
chr6:65899742:AAAAAAAAACAAAACTT	17	Long Reads (vamos)	16bp+	2	2	0.0235294117647059
chr6:65918023:ATGTGTATATGCAATATATACAATATGTTCATATACACATATTGCTAT	48	Long Reads (vamos)	16bp+	4	3.98571428571429	0.0142857142857143
chr6:65922928:TTTTTTAATTTTA	13	Long Reads (vamos)	7-15bp	3	2.98412698412698	0.0797460317460317
chr6:65923505:TATT	4	Long Reads (vamos)	4-6bp	8	8.13636363636364	0.449124270225188
chr6:65932833:TATAAAAAATATAAATGT	18	Long Reads (vamos)	16bp+	2	2	0
chr6:65937322:AGTGGCACATACATAAT	17	Long Reads (vamos)	16bp+	2	2	0
chr6:65942067:TTACTTCATCAT	12	Long Reads (vamos)	7-15bp	2	2.01086956521739	0.0328475871954133
chr6:65944214:CTTCCTTTCATTCTTT	16	Long Reads (vamos)	16bp+	2	2.01234567901235	0.0123456790123457
chr6:6595348:AGAAGAGAAGGAGGAAA	17	Long Reads (vamos)	16bp+	4	4.1937984496124	0.251211240310078
chr6:65959337:TCTGCTTCTT	10	Long Reads (vamos)	7-15bp	5	4.80672268907563	0.24198832075203
chr6:65964382:ACATACAGAGAAGA	14	Long Reads (vamos)	7-15bp	2	1.98850574712644	0.0114942528735632
chr6:65965305:ACGTATATAT	10	Long Reads (vamos)	7-15bp	8	7.58585858585859	0.551226551226551
chr6:65969561:ATGCTTAATTCATA	14	Long Reads (vamos)	7-15bp	2	2	0
chr6:65984264:AAAT	4	Long Reads (vamos)	4-6bp	12	12.3740458015267	0.959013505578391
chr6:65985464:CAAAAA	6	Long Reads (vamos)	4-6bp	10	9.56716417910448	1.05936482998541
chr6:6598732:CATTGGAAACTCATGCCTGCCCTTGCCTTCTCC	33	Long Reads (vamos)	16bp+	1	1.37234042553191	0.236215968885838
chr6:65993830:TTTGCTTATTATTTAAA	17	Long Reads (vamos)	16bp+	2	2	0
chr6:65998796:TGGAGCTGGCGCGCCT	16	Long Reads (vamos)	16bp+	2	1.96052631578947	0.0384210526315789
chr6:65999068:GCTGACTGGTCCATTTTACAGAGA	24	Long Reads (vamos)	16bp+	3	3.01351351351351	0.0135135135135135
chr6:66000989:GATG	4	Long Reads (vamos)	4-6bp	16	15.929203539823	0.352085967130215
chr6:6600587:AAAAAAAAAAAAAAAAGAAA	20	Long Reads (vamos)	16bp+	2	1.62745098039216	0.315278586682198
chr6:66010682:CTAGTGTTCTCTC	13	Long Reads (vamos)	7-15bp	2	1.98571428571429	0.0142857142857143
chr6:66017652:ATATATATATGGAT	14	Long Reads (vamos)	7-15bp	43	43.8823529411765	321.837908496732
chr6:66018172:ATATATCTATGG	12	Long Reads (vamos)	7-15bp	2	2.07070707070707	0.0663780663780664
chr6:66023855:CAAAAAACAAACAAACAA	18	Long Reads (vamos)	16bp+	3	2.99019607843137	0.00980392156862745
chr6:66033022:AGAGTATAGAAGTTCTTA	18	Long Reads (vamos)	16bp+	2	2	0
chr6:6603605:AAAAAAAAAACAA	13	Long Reads (vamos)	7-15bp	2	1.89473684210526	0.0950163018164881
chr6:66048824:GTGTCTCTCTCTT	13	Long Reads (vamos)	7-15bp	3	2.77227722772277	0.197623762376238
chr6:6606269:AGCTAAACACAGAGTGTCGATTGGTGCATTCACAAACCCTG	41	Long Reads (vamos)	16bp+	2	2	0
chr6:66075998:TTCATCCATACT	12	Long Reads (vamos)	7-15bp	2	2	0.0263157894736842
chr6:66077688:TTTTATTTT	9	Long Reads (vamos)	7-15bp	6	6.22388059701493	0.535966782628212
chr6:66083825:TTTA	4	Long Reads (vamos)	4-6bp	14	12.453125	7.79306102362205
chr6:66095197:CATTTCCTGGGAATGGTA	18	Long Reads (vamos)	16bp+	2	1.98701298701299	0.012987012987013
chr6:66096869:GCCGGGCAGAGGGGCTCCTCACATCCCAGACGATGGGCGGCCAGGCAGAGACGCTCCTCACTTCCCAGATGGGGTGGCGGCCGGGCAGAGGC	92	Long Reads (vamos)	16bp+	3	3	0
chr6:66099680:ATACACTTCAAAAGGGCAT	19	Long Reads (vamos)	16bp+	3	2.9811320754717	0.0186882300089847
chr6:66101575:TCTA	4	Long Reads (vamos)	4-6bp	13	13.0769230769231	1.58885941644562
chr6:6612515:CAAAAGAACAAACCAACCACA	21	Long Reads (vamos)	16bp+	2	1.97297297297297	0.0266567937800815
chr6:6612617:ACAGAGTGCTGATTGGTGTATTTACAATCCCTTGGCTAGACATAAAGCTTCTCCAAGTCCCCACCAGAGTAGCCAGATACAGAGTGTGGATTGGTGCATTCACAAACCCTGAGCTAGACACAGGGGGCTGATTGGTGTGTTTACAATCCCTTAGCTAGA	159	Long Reads (vamos)	16bp+	3	3	0
chr6:66139932:GAATTCCTCCCAGAG	15	Long Reads (vamos)	7-15bp	2	2	0
chr6:66167289:GCAATATTTGCTGCTCT	17	Long Reads (vamos)	16bp+	2	1.98863636363636	0.0113636363636364
chr6:66173171:CCTGGGGTATTT	12	Long Reads (vamos)	7-15bp	2	2	0
chr6:6617421:AGACTATAAAATGTTGATGATAATG	25	Long Reads (vamos)	16bp+	2	2	0
chr6:6617822:TGTTTGTTTT	10	Long Reads (vamos)	7-15bp	3	2.98148148148148	0.037037037037037
chr6:66179028:TATAATCCTAATACTCTTTCTT	22	Long Reads (vamos)	16bp+	3	2.98850574712644	0.0114942528735632
chr6:66183144:TATCTATACTTGA	13	Long Reads (vamos)	7-15bp	2	2	0
chr6:66184894:AATTTTGATACTTTTTCA	18	Long Reads (vamos)	16bp+	2	1.97183098591549	0.0277665995975855
chr6:66184938:ACTGATACAGTA	12	Long Reads (vamos)	7-15bp	2	2	0
chr6:66190437:TATAATATTTAAATATATTTATGATATATAATATATA	37	Long Reads (vamos)	16bp+	4	3.51960784313725	0.252086973403223
chr6:66204505:TCTGTTTGTCTCACA	15	Long Reads (vamos)	7-15bp	2	1.97590361445783	0.0238025271818983
chr6:66205140:ATATATATATATA	13	Long Reads (vamos)	7-15bp	2	2.01428571428571	0.0142857142857143
chr6:66214836:ACTGGGAGACCCACCTGCAC	20	Long Reads (vamos)	16bp+	2	2.00892857142857	0.00892857142857143
chr6:66219487:GAAGACATTTTAATTTTAAGA	21	Long Reads (vamos)	16bp+	2	2	0
chr6:66219978:ATTT	4	Long Reads (vamos)	4-6bp	10	9.77966101694915	2.65189048239896
chr6:66220566:CTTCCTCCTTTCTTCTCTTTCTTTCTTT	28	Long Reads (vamos)	16bp+	2	2.01769911504425	0.0353982300884956
chr6:66224378:AAAT	4	Long Reads (vamos)	4-6bp	12	11.8512396694215	0.44435261707989
chr6:66228467:ATTGTTTTT	9	Long Reads (vamos)	7-15bp	4	4.47826086956522	2.39206712433257
chr6:66242671:AGATATACACACACATACAC	20	Long Reads (vamos)	16bp+	4	4.10924369747899	0.352371457057399
chr6:66242951:TTTTTTC	7	Long Reads (vamos)	7-15bp	4	4.19354838709677	0.31995803829006
chr6:6624374:ATGGG	5	Long Reads (vamos)	4-6bp	13	12.8495575221239	9.48609355246523
chr6:66255489:TATAAATATATATAAATTATATTTTTA	27	Long Reads (vamos)	16bp+	11	11.1338582677165	0.545431821022372
chr6:66258074:TTTTATTTTCTAATTT	16	Long Reads (vamos)	16bp+	2	2	0
chr6:66258752:CAATTACCTTCTCTGCCCTGACTCATTC	28	Long Reads (vamos)	16bp+	4	4.03061224489796	0.0299810645907848
chr6:66259739:ATCCCTGGTTTGAGGGAGTAAGCCTTCCGGGGCAAGCAAGGCGAGAC	47	Long Reads (vamos)	16bp+	2	2.01369863013699	0.0136986301369863
chr6:66260079:AAAAGAGAGAGAAAGAGGCAGAGAG	25	Long Reads (vamos)	16bp+	6	5.86440677966102	0.118209474141678
chr6:66264464:ATTATCTGCTCCACTCTGACTCATTCTG	28	Long Reads (vamos)	16bp+	3	2.98666666666667	0.0133333333333333
chr6:66267025:ATGTAGTATATGTACATATATACATATATATGACATGAGCATATATATATGTGTGTGTGTATATG	65	Long Reads (vamos)	16bp+	2	1.98611111111111	0.0138888888888889
chr6:66270742:AACA	4	Long Reads (vamos)	4-6bp	9	9.03149606299213	0.856142982127234
chr6:66273554:TATATGTATATA	12	Long Reads (vamos)	7-15bp	6	6.08	0.8
chr6:66273650:ACATATCCTCTATGGATATATATATATACACACACACAC	39	Long Reads (vamos)	16bp+	5	5.0377358490566	0.0557053009883199
chr6:66273909:ATATAATATGA	11	Long Reads (vamos)	7-15bp	5	4.91176470588235	0.318870122306348
chr6:6628234:CCTTCCTCCTTCCCTCCCCTTCCTCCCTCC	30	Long Reads (vamos)	16bp+	4	3.92452830188679	0.070440251572327
chr6:66283947:AAAT	4	Long Reads (vamos)	4-6bp	8	8.25210084033614	0.546076057541661
chr6:6628530:TCTCTCTG	8	Long Reads (vamos)	7-15bp	5	4.98214285714286	0.197876447876448
chr6:66287743:TTATAATTGCATAATGGCTCT	21	Long Reads (vamos)	16bp+	3	3	0
chr6:6629197:TCATATAGTGTAAAATA	17	Long Reads (vamos)	16bp+	2	2	0
chr6:66296706:TAACCTATAAATTAAA	16	Long Reads (vamos)	16bp+	2	1.97647058823529	0.023249299719888
chr6:66299903:TTAT	4	Long Reads (vamos)	4-6bp	6	5.89411764705882	0.310084033613445
chr6:66302606:AAAAAAC	7	Long Reads (vamos)	7-15bp	7	6.75384615384615	0.59010137149672
chr6:66307306:AAAACAA	7	Long Reads (vamos)	7-15bp	6	5.80740740740741	0.843228302929795
chr6:66330658:TTTTAATAATTT	12	Long Reads (vamos)	7-15bp	2	2.01428571428571	0.0142857142857143
chr6:6635418:CTCTCTCCCTTTCTCTCTCTCTCT	24	Long Reads (vamos)	16bp+	2	1.96666666666667	0.0550561797752809
chr6:66359420:ATGTGTGTGTGTAT	14	Long Reads (vamos)	7-15bp	2	2.06730769230769	0.0828043315907394
chr6:66360946:GCCCATCCCTTTATTTCG	18	Long Reads (vamos)	16bp+	2	1.97297297297297	0.0266567937800815
chr6:66369622:TGGCTGTGGATTTGT	15	Long Reads (vamos)	7-15bp	2	1.98809523809524	0.0119047619047619
chr6:66373982:ATTGCTAGGGGTCATAATGATCAAAAAGCTCATATTGTTCTAAATATCCAAGGAAGTTAAGTATCTGGATTCAGAGATGAGGAAATCAAATTATTTGAAAT	101	Long Reads (vamos)	16bp+	2	2	0
chr6:66374273:GTGTATACATTCCAAAAT	18	Long Reads (vamos)	16bp+	2	1.98823529411765	0.0117647058823529
chr6:66376755:TAAAATATATTTATTA	16	Long Reads (vamos)	16bp+	3	3.09210526315789	0.0847368421052632
chr6:66376967:ATATATTTATATATA	15	Long Reads (vamos)	7-15bp	2	1.98850574712644	0.0114942528735632
chr6:66379101:GGAAATGAAAGACACACTTAGAGAA	25	Long Reads (vamos)	16bp+	2	2	0
chr6:66382596:AAAAATTAAATAGAT	15	Long Reads (vamos)	7-15bp	2	2	0
chr6:66390749:AATTTTAATTCATAA	15	Long Reads (vamos)	7-15bp	2	2	0
chr6:66391572:AAATATATCAAAT	13	Long Reads (vamos)	7-15bp	6	5.80952380952381	0.203428571428571
chr6:66391749:TATATTTATAAAGGCAAT	18	Long Reads (vamos)	16bp+	2	2	0
chr6:66399066:TTTTA	5	Long Reads (vamos)	4-6bp	7	6.98360655737705	0.346836472022761
chr6:66401612:AACATCAATATCAA	14	Long Reads (vamos)	7-15bp	2	2	0
chr6:66404503:CCTGCCTCACCCTCCCAAAGTGCTGGGATTACAGGCATGAGCCACCGCGCCCGGCCTAATTTTTGTATTTTTAGTAGAGATGGGGTTTCACCATGTTGGCCAGGCTGGTCTCAAACTCCTGGACTCGTGATCAT	134	Long Reads (vamos)	16bp+	4	4.19834710743802	0.160330578512397
chr6:66409835:AGAACCCAGAAAAACTGACAATAACA	26	Long Reads (vamos)	16bp+	2	2	0
chr6:66415910:ATATTAACAGGCATAGAAGAGAACAAATATTTGCA	35	Long Reads (vamos)	16bp+	2	2	0
chr6:66420663:TATATATACTATATATGCA	19	Long Reads (vamos)	16bp+	3	3.25217391304348	0.365675057208238
chr6:66436118:ATATATGTGC	10	Long Reads (vamos)	7-15bp	5	4.80672268907563	0.174191710582538
chr6:66436247:TTTTTCAAATCCATTAAAAGGGAT	24	Long Reads (vamos)	16bp+	2	2	0
chr6:66440991:ATTTAGGGCCACTTGAGTCTTGATTCTATTCTCC	34	Long Reads (vamos)	16bp+	2	1.98571428571429	0.0142857142857143
chr6:66447244:ACA	3	Long Reads (vamos)	2-3bp	9	9.27522935779817	1.14576962283384
chr6:66447434:ATCAATAAACATAATCT	17	Long Reads (vamos)	16bp+	2	1.98591549295775	0.0140845070422535
chr6:66453589:AAAGTCACTTCCAAAGCTAGT	21	Long Reads (vamos)	16bp+	2	2	0
chr6:66453678:AAAAC	5	Long Reads (vamos)	4-6bp	5	5.36	0.252929292929293
chr6:6645580:AATTTGTAGAATATACCTGCA	21	Long Reads (vamos)	16bp+	2	2	0
chr6:66457465:AAACA	5	Long Reads (vamos)	4-6bp	6	6.21929824561404	0.26121720229778
chr6:66459418:AAATAAAGACCTGATTCCTTCAATAAT	27	Long Reads (vamos)	16bp+	2	2	0
chr6:66470883:ATTTGGTACTTTGAAAACAAGTGAA	25	Long Reads (vamos)	16bp+	2	2	0
chr6:66482635:ACATTTGTATGTAGAAGCACAGT	23	Long Reads (vamos)	16bp+	2	1.98795180722892	0.0120481927710843
chr6:66493200:AAAGAGGTATTAAAAA	16	Long Reads (vamos)	16bp+	2	1.95238095238095	0.0457875457875458
chr6:66495154:TATATATG	8	Long Reads (vamos)	7-15bp	6	6.01680672268908	0.0844609030052699
chr6:66495467:TATGTGTGTG	10	Long Reads (vamos)	7-15bp	5	4.55	0.350420168067227
chr6:66496606:CAGCTATATATA	12	Long Reads (vamos)	7-15bp	3	3.33673469387755	0.246265516515885
chr6:66498935:TGATATATATA	11	Long Reads (vamos)	7-15bp	4	4.34959349593496	0.39317606290817
chr6:66503761:AAAGTTAGTTTTATGAAA	18	Long Reads (vamos)	16bp+	3	2.68131868131868	0.21953601953602
chr6:66513705:GAGACCAGCCAGGCCAA	17	Long Reads (vamos)	16bp+	2	1.98795180722892	0.0120481927710843
chr6:66513925:AATA	4	Long Reads (vamos)	4-6bp	11	10.9313725490196	0.480392156862745
chr6:66514945:AAAGAAAAGAAAG	13	Long Reads (vamos)	7-15bp	3	3.08264462809917	0.159779614325069
chr6:66524134:TAAA	4	Long Reads (vamos)	4-6bp	9	9.64912280701754	1.02623816177612
chr6:66528718:TATC	4	Long Reads (vamos)	4-6bp	10	9.88349514563107	0.162764134780126
chr6:66529140:ATTCTTGTTTCTAT	14	Long Reads (vamos)	7-15bp	2	2	0
chr6:66532088:TATC	4	Long Reads (vamos)	4-6bp	11	11.1311475409836	3.2388565235063
chr6:66537935:ATTTATCTGGCTATTTCT	18	Long Reads (vamos)	16bp+	2	2	0
chr6:66540852:CAACAATTCTTGCTCTAGGGAG	22	Long Reads (vamos)	16bp+	2	2	0
chr6:66544787:ATCAATAAACATAACCC	17	Long Reads (vamos)	16bp+	2	1.98648648648649	0.0135135135135135
chr6:66547383:AATTTTATATTATATATT	18	Long Reads (vamos)	16bp+	2	2	0
chr6:66568550:AGAGAGGCTGAGAG	14	Long Reads (vamos)	7-15bp	2	2.10891089108911	0.098019801980198
chr6:6657546:GATCCAATCAGATCATGCCTCCCAGCATCACCTCATTGCAA	41	Long Reads (vamos)	16bp+	4	4.09523809523809	0.086996336996337
chr6:66586898:CCTTTTCCTCCTTCCTTCCTT	21	Long Reads (vamos)	16bp+	9	8.50393700787402	0.7440319960005
chr6:66594212:TCTCTTTCTCTC	12	Long Reads (vamos)	7-15bp	4	3.8671875	0.210568405511811
chr6:66595073:TTGTCATATAGAA	13	Long Reads (vamos)	7-15bp	2	2	0
chr6:66600771:AGTCTAATTTC	11	Long Reads (vamos)	7-15bp	2	2.01428571428571	0.0142857142857143
chr6:66613105:TTTCTTTTTCTTTC	14	Long Reads (vamos)	7-15bp	3	2.60869565217391	0.310450038138825
chr6:6661362:ACAGACAGGCTGCATTGCTCGCGATCCTCCAGAC	34	Long Reads (vamos)	16bp+	2	2.025	0.05
chr6:66619984:TTTTATTTATTTTTATTTAAT	21	Long Reads (vamos)	16bp+	2	2	0
chr6:66624829:CACACAAACACACGCACA	18	Long Reads (vamos)	16bp+	2	2.01219512195122	0.0121951219512195
chr6:66629226:AAAAAAAAAAAC	12	Long Reads (vamos)	7-15bp	3	2.63076923076923	0.560286225402505
chr6:66637327:ATATACATAAGCAC	14	Long Reads (vamos)	7-15bp	2	2	0
chr6:66642925:TTCC	4	Long Reads (vamos)	4-6bp	7	6.776	1.25587096774194
chr6:66648781:AAGAATCTTATACTTCTCAG	20	Long Reads (vamos)	16bp+	2	2	0
chr6:6665048:TTTG	4	Long Reads (vamos)	4-6bp	7	7.00806451612903	0.902373459218463
chr6:66655068:ATTGGTCCATTTTACAGAGAGCCA	24	Long Reads (vamos)	16bp+	3	2.9873417721519	0.0126582278481013
chr6:66659622:ATATAGGTGTAT	12	Long Reads (vamos)	7-15bp	3	2.99009900990099	0.10990099009901
chr6:66666868:TATATATATGTGTATATATACATATATGTGTATA	34	Long Reads (vamos)	16bp+	3	2.89887640449438	0.0919305413687436
chr6:66677086:ATATATATATAA	12	Long Reads (vamos)	7-15bp	3	3.03061224489796	0.0299810645907848
chr6:66684927:TTATCTAAACAGAGAA	16	Long Reads (vamos)	16bp+	2	2.05263157894737	0.0505263157894737
chr6:66685984:ACCTGTAACCAATCC	15	Long Reads (vamos)	7-15bp	2	2.01428571428571	0.0142857142857143
chr6:66686346:AGGA	4	Long Reads (vamos)	4-6bp	22	21.952380952381	1.21371428571429
chr6:6668956:ATATTTGCTGTTCTGCA	17	Long Reads (vamos)	16bp+	2	1.98571428571429	0.0142857142857143
chr6:66690851:GGGAGGCTGAGGCAGGAGAATTGCTTGAACCGGGAGGAAGAGGTTGCAGTGAGCTGAGATTGTGCCACTGCACTACAGGTTGGGCAACAAGAGCTAA	97	Long Reads (vamos)	16bp+	2	2	0
chr6:66694982:AAAT	4	Long Reads (vamos)	4-6bp	25	24.5267175572519	2.48197298884322
chr6:66700585:TCTCTG	6	Long Reads (vamos)	4-6bp	7	6.91596638655462	0.603047998860561
chr6:66704619:GCTGATTGGTCCATTTTACAGAGA	24	Long Reads (vamos)	16bp+	3	3	0.0246913580246914
chr6:66704755:AGCTAGACACAGAGCACTGATTGGTGCATTCACAAACCCTG	41	Long Reads (vamos)	16bp+	3	3	0
chr6:66721530:TGCTGAAATTCAGCAGAGGCAGAAAGGCCTGGCTGTGAATTTTGAAACTTC	51	Long Reads (vamos)	16bp+	2	1.98765432098765	0.0123456790123457
chr6:66721956:ATTATACAAATTAATAGATTTAAAATTAATTTAATAC	37	Long Reads (vamos)	16bp+	2	2	0
chr6:66725288:CACACACACATTACACATG	19	Long Reads (vamos)	16bp+	2	1.93975903614458	0.0573023802527182
chr6:66726147:TTTGTTTTTCTTTTCGTTTTGCTTTGTTTTT	31	Long Reads (vamos)	16bp+	2	2	0
chr6:66739105:AAAAACAAATAAACA	15	Long Reads (vamos)	7-15bp	2	2.01162790697674	0.0116279069767442
chr6:66739785:TTTAG	5	Long Reads (vamos)	4-6bp	12	11.9754098360656	4.701869665357
chr6:66744435:TTTTTCTTGTCTTTA	15	Long Reads (vamos)	7-15bp	2	2.01098901098901	0.010989010989011
chr6:66753102:AGGAAGAGAGGC	12	Long Reads (vamos)	7-15bp	3	3.01769911504425	0.106826801517067
chr6:66768509:AAAAAAAACCAAGAAAATAAA	21	Long Reads (vamos)	16bp+	2	1.99099099099099	0.0453726453726454
chr6:66779755:GCTGATTGGTCTGTTTTGACAGAGT	25	Long Reads (vamos)	16bp+	7	6.74358974358974	0.244031830238727
chr6:667860:CCAT	4	Long Reads (vamos)	4-6bp	14	13.975	1.06659663865546
chr6:66788752:TGCCAATGCTGGCCC	15	Long Reads (vamos)	7-15bp	3	2.97560975609756	0.0487804878048781
chr6:66789029:TATAA	5	Long Reads (vamos)	4-6bp	11	11.4444444444444	2.15288888888889
chr6:66789337:AATAATTCAAAAT	13	Long Reads (vamos)	7-15bp	2	2	0
chr6:66790230:ATCAATCCACAGTGATAAACAATAGGAAAGAAAGGAAGAAACAAAAGATATATAAAACA	59	Long Reads (vamos)	16bp+	2	2	0
chr6:66793330:TTTG	4	Long Reads (vamos)	4-6bp	8	8.4296875	1.69580462598425
chr6:66795039:TATTACATTGAAATAA	16	Long Reads (vamos)	16bp+	2	1.98837209302326	0.0116279069767442
chr6:66799863:TATCATAGTTAAATTTTCTTCTT	23	Long Reads (vamos)	16bp+	2	2	0
chr6:66825215:ACTTAAAAAACTCTAAG	17	Long Reads (vamos)	16bp+	2	1.9873417721519	0.0126582278481013
chr6:66825500:TAGA	4	Long Reads (vamos)	4-6bp	12	11.9561403508772	2.27239559074678
chr6:66830731:ATCTCTTAAGA	11	Long Reads (vamos)	7-15bp	3	2.97979797979798	0.0199958771387343
chr6:66831774:ATAG	4	Long Reads (vamos)	4-6bp	13	14.2890625	5.81342273622047
chr6:66834564:AATTAGGAGAACCA	14	Long Reads (vamos)	7-15bp	2	2	0
chr6:66837542:TTTTTTTCTTTTC	13	Long Reads (vamos)	7-15bp	2	2.171875	0.174950787401575
chr6:6684839:TGTCTTTTGAGAGATTCTGGATG	23	Long Reads (vamos)	16bp+	2	2	0
chr6:66865542:ATACACACACAC	12	Long Reads (vamos)	7-15bp	3	2.58558558558559	0.372153972153972
chr6:6687021:CTCCTGGCTGGAAGCCCCGCCCACTCCAGTCCTCACC	37	Long Reads (vamos)	16bp+	8	7.46428571428571	0.449163449163449
chr6:6689238:TGTGCTTGTGCATGCA	16	Long Reads (vamos)	16bp+	4	3.8141592920354	0.17051201011378
chr6:66892949:ATTTTTATTATTTAA	15	Long Reads (vamos)	7-15bp	2	2	0
chr6:66903598:TATATGTGT	9	Long Reads (vamos)	7-15bp	4	4.04807692307692	0.123879761015683
chr6:66904009:AAAT	4	Long Reads (vamos)	4-6bp	6	7.44144144144144	4.52153972153972
chr6:66904872:ATATATACACAC	12	Long Reads (vamos)	7-15bp	6	5.98969072164948	0.114475945017182
chr6:66906729:GAAACCAATA	10	Long Reads (vamos)	7-15bp	1	1.91428571428571	1.79065934065934
chr6:66909452:TACTATATATTTTATATTATATATATATATATA	33	Long Reads (vamos)	16bp+	2	2.02739726027397	0.0547945205479452
chr6:66919181:ATTAATTATACCAGA	15	Long Reads (vamos)	7-15bp	2	1.97435897435897	0.0253080253080253
chr6:66920608:AGAAAACGACACCCCA	16	Long Reads (vamos)	16bp+	2	1.98936170212766	0.0321436742164265
chr6:66942487:CTGGAAGCTTATC	13	Long Reads (vamos)	7-15bp	2	2	0
chr6:66944719:AGTTTAGGGACATGTATCTCAGTGGGTGTCACACAGTCTAATCTCCTACAAGTAAACATCAGTTTTCTTTAG	72	Long Reads (vamos)	16bp+	2	1.98795180722892	0.0120481927710843
chr6:66949682:TTGTAAACACACCAATCAGTACCCTGTGTCTAGCTCAGGGTTTGTGAATGCGCCAATCGACACTCTGTATCTAGCTACTCTGGTGGGGCCTTGGAGAACATTTATGTCTAGCTCAGGGATTGTAAATACACCAATCAGCACTCTGTATCTAGCTCAAGGT	160	Long Reads (vamos)	16bp+	3	2.98666666666667	0.0133333333333333
chr6:66951500:TAATTTTTCCATTT	14	Long Reads (vamos)	7-15bp	2	2.01176470588235	0.0117647058823529
chr6:66958474:AAGTATAAGTGTAAGAAA	18	Long Reads (vamos)	16bp+	2	1.97590361445783	0.0238025271818983
chr6:6696004:GTCTAGCTGGGATGATGGGGTCTGTCCAGAGGATCAGGTCTAGCTGGGTAGAAGGGGTCTACCCAGGAGAGTTCTGGTTGGGGAGATGCATCTACCCAAGAGGGTGAG	108	Long Reads (vamos)	16bp+	3	3.01428571428571	0.0142857142857143
chr6:66964795:GTTTTAATTACATGGCCTCTAAATGATCTTCAATTCTGAATTAACATTGCAGGTTATATGTATGTGCGTGTGTGTGTGTGT	81	Long Reads (vamos)	16bp+	2	2	0
chr6:66966778:CAA	3	Long Reads (vamos)	2-3bp	9	8.61818181818182	1.11893244370309
chr6:66974317:ATATATATGATATATCATATATAGGATATATATA	34	Long Reads (vamos)	16bp+	16	18	36.9117647058824
chr6:66976218:AACAAA	6	Long Reads (vamos)	4-6bp	5	5	0.102564102564103
chr6:66988203:TACAGAGCACTGATTGGTGTGTTTTT	26	Long Reads (vamos)	16bp+	2	1.98648648648649	0.0135135135135135
chr6:66991137:TGTCTAGCTAAAGGTTTGTAAATGCACCAATCAGCACTCTGTAAAACGGACCAATCAGCACTCTG	65	Long Reads (vamos)	16bp+	2	2	0
chr6:66999556:AAAAT	5	Long Reads (vamos)	4-6bp	11	11.2017543859649	0.215572116131036
chr6:67000230:ATTAACTCCATCTTATAGAG	20	Long Reads (vamos)	16bp+	2	1.98571428571429	0.0142857142857143
chr6:67002630:TGAACCCAATGACTCAATAGTAAGAAAT	28	Long Reads (vamos)	16bp+	2	2	0
chr6:67014813:TATTATTATTA	11	Long Reads (vamos)	7-15bp	3	2.96808510638298	0.0312285518188058
chr6:67017083:AACAA	5	Long Reads (vamos)	4-6bp	8	8.00819672131148	0.223072754369327
chr6:67020864:TATATATCTGTATATATGTATCTATATACATATATACATGTA	42	Long Reads (vamos)	16bp+	2	2.01612903225806	0.032258064516129
chr6:67028174:AGGAGTGACCCTCCTTCTCT	20	Long Reads (vamos)	16bp+	2	1.98701298701299	0.012987012987013
chr6:67030041:ATTT	4	Long Reads (vamos)	4-6bp	8	8.01818181818182	0.219849874895746
chr6:67031306:CTAGCTAAAGCTTTGTAAACACACCAATCAGCACTCTGT	39	Long Reads (vamos)	16bp+	4	4.2212389380531	0.173830594184576
chr6:67033126:TTG	3	Long Reads (vamos)	2-3bp	8	8.032	1.82154838709677
chr6:67042352:TTTTCTTTTTG	11	Long Reads (vamos)	7-15bp	2	2.08108108108108	0.0755275823768974
chr6:67045096:TTTTTTCTTTGTAAATC	17	Long Reads (vamos)	16bp+	2	1.97183098591549	0.0277665995975855
chr6:67053737:TGTATATATGTATA	14	Long Reads (vamos)	7-15bp	3	3.27102803738318	0.218303650149885
chr6:67053858:TATATATATGAATT	14	Long Reads (vamos)	7-15bp	3	3	0
chr6:67058842:GTTT	4	Long Reads (vamos)	4-6bp	8	7.85454545454545	0.38231859883236
chr6:67061955:TTTTTTTTTTCTTTTTTTTTTTTTTTTTTGAGACAGAGTCTCGCTCTGTCGCCCAGGCTGGAGTGCAGTGGCGGGATCTCGGCTCACTGCAAGCTCCGCCTCCCGGGTTCACGCCATTCTCCTGCCTCAGCCTCCCAAGTAGCTGGGACTACAGGCGCCCGCCACTACGCCCGGCTAATTTTTTGTATTTTTAGTAGAGACGGGGTTTCACCGTTTTAGCCGGGATGGTCTCGATCTCCTGACCTCGTGATCCGCCCGCCTCGGCCTCCCAAAGTGCTGGGATTACAGGCGTGAGCCACCGCGCCTGGCC	310	Long Reads (vamos)	16bp+	2	2	0
chr6:67065720:TTCTTTTTTTTTTCTT	16	Long Reads (vamos)	16bp+	2	1.95867768595041	0.156611570247934
chr6:67071509:TTTTCTATTAT	11	Long Reads (vamos)	7-15bp	3	3.0561797752809	0.0536261491317671
chr6:6708417:AATAAAAAAAAA	12	Long Reads (vamos)	7-15bp	2	2.19811320754717	0.217520215633423
chr6:67117914:CATATATATATATCTC	16	Long Reads (vamos)	16bp+	22	22.2846715328467	9.04336625161013
chr6:67121448:AAAT	4	Long Reads (vamos)	4-6bp	13	12.9487179487179	0.428381962864721
chr6:67129150:TAAAATAATAACTC	14	Long Reads (vamos)	7-15bp	2	2.01282051282051	0.0128205128205128
chr6:67136446:TGCACATATGCATATGCATACATGCATGCATGTACAAATGTATATGCATGCTTACATGCACATATACATATGCACATATAAATATA	86	Long Reads (vamos)	16bp+	4	3.66666666666667	0.22463768115942
chr6:67137832:ATAT	4	Long Reads (vamos)	4-6bp	15	14.6212121212121	5.36687485542447
chr6:67143062:TGTTT	5	Long Reads (vamos)	4-6bp	4	4.23809523809524	0.279977051061388
chr6:67152937:TATATGAATATAAGAATA	18	Long Reads (vamos)	16bp+	2	2.01369863013699	0.0136986301369863
chr6:67153050:AATAATATT	9	Long Reads (vamos)	7-15bp	5	4.94736842105263	0.0680018630647415
chr6:67153502:AAAGTCCATTATTAA	15	Long Reads (vamos)	7-15bp	3	3	0
chr6:67161573:TTTGGGTTAATGCTAAGG	18	Long Reads (vamos)	16bp+	2	2.01190476190476	0.0119047619047619
chr6:67170784:CAAAAAAACAAA	12	Long Reads (vamos)	7-15bp	3	3	0.019047619047619
chr6:67172513:AACAAGTAAATGTATATGATTAGTTAGAAATGACA	35	Long Reads (vamos)	16bp+	2	2	0
chr6:67173295:AGAAGCAGAAGCAGAAGC	18	Long Reads (vamos)	16bp+	5	4.99065420560748	0.103685417034033
chr6:67176311:TGTGTGTGTATG	12	Long Reads (vamos)	7-15bp	4	4.10236220472441	0.267216597925259
chr6:67177541:TATATACATACATGCATGCATGTATATACA	30	Long Reads (vamos)	16bp+	5	5.24409448818898	4.15423072115985
chr6:67177862:TATT	4	Long Reads (vamos)	4-6bp	11	10.7731092436975	1.02435550491383
chr6:67178637:ATT	3	Long Reads (vamos)	2-3bp	11	11.9586776859504	2.70661157024793
chr6:67183819:TTAAATTAAATTAA	14	Long Reads (vamos)	7-15bp	2	2	0
chr6:67189774:TAACCATATATACATATAT	19	Long Reads (vamos)	16bp+	3	3.10588235294118	0.0957983193277311
chr6:67195734:AAC	3	Long Reads (vamos)	2-3bp	12	12.4137931034483	2.07076461769115
chr6:67196246:TATATATGTATATATGTGGTATATATAC	28	Long Reads (vamos)	16bp+	10	10	0.903703703703704
chr6:67200925:GCT	3	Long Reads (vamos)	2-3bp	9	8.87735849056604	1.11814914645103
chr6:67200953:GCTGCTGGGTCAGGGATAGGAGAGGCAGGGTGCTCTCACATGCCCTAAGTACCACTGCCACTACTGCAT	69	Long Reads (vamos)	16bp+	2	2.04819277108434	0.0708198648251543
chr6:67205111:TACATATAGATATGTA	16	Long Reads (vamos)	16bp+	2	2	0
chr6:67211819:GTCACTAGCCAAAAATTCTTATTT	24	Long Reads (vamos)	16bp+	2	1.98850574712644	0.0114942528735632
chr6:67213931:GATATATATATAGATA	16	Long Reads (vamos)	16bp+	3	3.06060606060606	0.098330241187384
chr6:67214936:TATATATATTTATATATATAT	21	Long Reads (vamos)	16bp+	6	6.29770992366412	1.48761009982384
chr6:67215096:TATATATTATATATATAAATATATATAGTATAATATATATAT	42	Long Reads (vamos)	16bp+	3	2.61224489795918	0.239848516726278
chr6:67232605:TTTATTCTTTATTGGGTACC	20	Long Reads (vamos)	16bp+	2	2.04166666666667	0.0404929577464789
chr6:67232669:TGTATACTATATATTATGTATAA	23	Long Reads (vamos)	16bp+	34	31.5735294117647	40.3056644880174
chr6:67238640:GAAGGGAGGGGAAGGGGAGGGGAGGGGAA	29	Long Reads (vamos)	16bp+	3	2.86885245901639	0.11488958135754
chr6:67244207:TATTT	5	Long Reads (vamos)	4-6bp	25	24.5777777777778	1.99203980099502
chr6:67248448:GAAG	4	Long Reads (vamos)	4-6bp	16	15.3230769230769	7.42969588550984
chr6:6724982:GGGCCCAGCAGCC	13	Long Reads (vamos)	7-15bp	2	1.98571428571429	0.0142857142857143
chr6:67252044:TAAAAAAATGAAAA	14	Long Reads (vamos)	7-15bp	2	2.18478260869565	0.152293358815098
chr6:67252431:TGTT	4	Long Reads (vamos)	4-6bp	9	8.82307692307692	0.34830053667263
chr6:6725418:TCCCACCGCACATCTCTTC	19	Long Reads (vamos)	16bp+	2	1.9625	0.0365506329113924
chr6:67255769:TAACGTGTTACTCTCACTTTTTTCTGTATGGATAAATAATA	41	Long Reads (vamos)	16bp+	2	2	0
chr6:67258734:TCATTTATTCAT	12	Long Reads (vamos)	7-15bp	2	1.98630136986301	0.0136986301369863
chr6:67263238:TTTTTTTTTTTT	12	Long Reads (vamos)	7-15bp	2	1.69791666666667	0.297258771929825
chr6:672634:CCTGTGGCCTCAATTTTCTGAGGGATATAAGGAAAGTTGTTGATTTTCAGTTTGTTTAGCTTTTTCCTTAT	71	Long Reads (vamos)	16bp+	2	2	0
chr6:67266355:GCTGT	5	Long Reads (vamos)	4-6bp	6	6.81739130434783	0.957589626239512
chr6:67270864:CATAATTCCCTACAAAGATGAAAT	24	Long Reads (vamos)	16bp+	2	1.98630136986301	0.0136986301369863
chr6:6727196:GAGTCTTGCTCTGTTGCCCAGGCTGGAGTGCAGTGACACGATCTGGGCTTACTGCAACCTCTGCCTCCTGGGTTCAAGTGATTCTTGTGCCTTAGCTTCCCAAGTAGCTGGGATTACAGGTACACACCACCATGCCTGGCTAATTTTCGTATTTTTAGTAGAGATGGGGTTTCGCCATGTTGGCCAGGATGGTCTCAAACTCCTGACCTCAGGTGATCCGCCTGCCTTGGCCTCCCCAAAGTGTTAGGATTACAGGCATGAGCCATTTTGTTTTGAGATG	280	Long Reads (vamos)	16bp+	2	2	0
chr6:67277289:AAT	3	Long Reads (vamos)	2-3bp	15	14.5867768595041	5.36115702479339
chr6:67283314:TTCTTCTCTTTAGAAGAAAGAAAG	24	Long Reads (vamos)	16bp+	2	2	0
chr6:67290672:ATATACACATATACTATATATATACTTGATGTGTAT	36	Long Reads (vamos)	16bp+	3	2.81521739130435	0.240205446727186
chr6:67293830:TATATGTATATAGCC	15	Long Reads (vamos)	7-15bp	10	10.0735294117647	1.50566448801743
chr6:67294931:TTTATACAGTCTATCATTGATGGACATTTGGGTTGGT	37	Long Reads (vamos)	16bp+	2	2	0
chr6:67304443:TTTTCTGGTTTGCTTAATGAGAGT	24	Long Reads (vamos)	16bp+	2	2	0
chr6:67304758:GTGGTCCACACTTAAGCA	18	Long Reads (vamos)	16bp+	3	3.43965517241379	0.335457271364318
chr6:67323227:TAATACTATAGTA	13	Long Reads (vamos)	7-15bp	2	2	0
chr6:67330841:TGTGTGTATG	10	Long Reads (vamos)	7-15bp	3	2.95412844036697	0.0812096500169895
chr6:67331672:TTGTTTTATGTAATTACT	18	Long Reads (vamos)	16bp+	2	2	0
chr6:67337896:AAACAGATATACTTTTCTAAAGAGTTTTCTA	31	Long Reads (vamos)	16bp+	2	2	0
chr6:67344004:TTAAATTCTATTTTTATTT	19	Long Reads (vamos)	16bp+	2	1.98648648648649	0.0135135135135135
chr6:67348826:TGTGTAAAAAGGA	13	Long Reads (vamos)	7-15bp	3	2.90909090909091	0.106583072100313
chr6:67353579:GAAAGTTGCTTCCATATATTTTCAAAAAA	29	Long Reads (vamos)	16bp+	2	1.98611111111111	0.0138888888888889
chr6:67358513:TTTATGGCAGT	11	Long Reads (vamos)	7-15bp	3	3.03	0.0293939393939394
chr6:67366013:ATTAGTGTCTGCAAATATTTTTATTTT	27	Long Reads (vamos)	16bp+	2	2	0
chr6:67366998:TACTGTGTATCTATC	15	Long Reads (vamos)	7-15bp	2	2	0
chr6:67367534:ATCTATATCTATCTGTCTATAGAACTAT	28	Long Reads (vamos)	16bp+	2	2	0
chr6:67372853:ATTTTTATTAATAG	14	Long Reads (vamos)	7-15bp	2	2.44642857142857	0.249356499356499
chr6:67377489:CATATATAAATACTAATAGAAATATACA	28	Long Reads (vamos)	16bp+	2	2.06930693069307	0.0651485148514852
chr6:67381018:AAGG	4	Long Reads (vamos)	4-6bp	12	12.312	0.764774193548387
chr6:67394887:TTCCTCCCATTTTCCA	16	Long Reads (vamos)	16bp+	3	2.98947368421053	0.0105263157894737
chr6:67407325:TAAAATATATATATAAATATATATA	25	Long Reads (vamos)	16bp+	35.5	38.4044117647059	93.9759803921569
chr6:67410050:TTAT	4	Long Reads (vamos)	4-6bp	11	9.58181818181818	4.08040033361134
chr6:6741668:TATATAAGGAATATA	15	Long Reads (vamos)	7-15bp	2	2	0
chr6:67420704:AAAGAAAAG	9	Long Reads (vamos)	7-15bp	4	3.81512605042017	0.321464178891896
chr6:6742447:AAAAAAAAAA	10	Long Reads (vamos)	7-15bp	3	3.43283582089552	0.623274604421502
chr6:67432308:TATATATATAACCTATATATAGGT	24	Long Reads (vamos)	16bp+	18	18.6136363636364	6.14729354614851
chr6:67432746:ATAACCTATATATAGGTTATTAATGTTAATTA	32	Long Reads (vamos)	16bp+	6	5.8015873015873	2.16031746031746
chr6:67440832:TCTCTCATTC	10	Long Reads (vamos)	7-15bp	3	3	0.1
chr6:67448009:AAAT	4	Long Reads (vamos)	4-6bp	8	8.09090909090909	0.267502612330199
chr6:67448112:AATATGTAAAATATATTTTTTAA	23	Long Reads (vamos)	16bp+	2	2	0
chr6:6745319:AGCCGATTGGTCCGTTTTGACAGGG	25	Long Reads (vamos)	16bp+	3	2.97402597402597	0.0256322624743677
chr6:6745432:AGCTAGACACAGGGTGCTGATTGGTGTGTTTACAAACCTTG	41	Long Reads (vamos)	16bp+	4	4	0
chr6:67455599:TGTGTTCTAGGG	12	Long Reads (vamos)	7-15bp	3	2.77659574468085	0.196865705788149
chr6:67456544:CAA	3	Long Reads (vamos)	2-3bp	9	8.41	1.07262626262626
chr6:67457533:TTTTAAATAACAACCAAATTTATAAT	26	Long Reads (vamos)	16bp+	2	2	0
chr6:67458852:ACAGGATTAAGAGATTAAG	19	Long Reads (vamos)	16bp+	2	2	0
chr6:67467802:TTAT	4	Long Reads (vamos)	4-6bp	11	10.9478260869565	0.330587337909992
chr6:674712:TGTT	4	Long Reads (vamos)	4-6bp	8	7.81052631578947	0.32541993281075
chr6:67471771:AGCATATATACC	12	Long Reads (vamos)	7-15bp	3	3.02105263157895	0.0846584546472564
chr6:67473096:AGATTTTAGAAGTATGAGAAAAAAAC	26	Long Reads (vamos)	16bp+	3	3	0
chr6:6747849:TGTGTATATG	10	Long Reads (vamos)	7-15bp	4	4	0.0512820512820513
chr6:67482647:TCC	3	Long Reads (vamos)	2-3bp	8	7.95918367346939	0.575636440143068
chr6:67498216:TATC	4	Long Reads (vamos)	4-6bp	14	14.4871794871795	0.562334217506631
chr6:67500734:CACACACACATACA	14	Long Reads (vamos)	7-15bp	2	2.38888888888889	0.29595015576324
chr6:67507958:TGTGAATGTGTGT	13	Long Reads (vamos)	7-15bp	2	1.99	0.01
chr6:67509756:AAAT	4	Long Reads (vamos)	4-6bp	11	10.8839285714286	0.680099742599743
chr6:67516284:TAAATAATTTAAATCTTACA	20	Long Reads (vamos)	16bp+	2	2	0
chr6:67517230:GCATATATACGTATTTAG	18	Long Reads (vamos)	16bp+	2	2	0
chr6:67519828:TATTTTAAA	9	Long Reads (vamos)	7-15bp	4	3.95238095238095	0.0458978772231784
chr6:67522667:AAGAAAGAAGATAGAGAGAC	20	Long Reads (vamos)	16bp+	2	2	0
chr6:67524926:TTTTTTTTT	9	Long Reads (vamos)	7-15bp	5	4.79230769230769	1.32862254025045
chr6:6752541:AAGG	4	Long Reads (vamos)	4-6bp	15	14.6838235294118	1.32892156862745
chr6:67541410:TGTATTTTTAGTAGCCTTTCC	21	Long Reads (vamos)	16bp+	2	2	0
chr6:67542245:GAGGGCTCAGTTTG	14	Long Reads (vamos)	7-15bp	4	3.95505617977528	0.0661389172625128
chr6:67547719:AATTTAATACATAATA	16	Long Reads (vamos)	16bp+	3	3	0
chr6:675504:CTCTTCAACATTACGGAAAGGACAGGTTCCTCTGGAGACTGCGGTTCCCCATA	53	Long Reads (vamos)	16bp+	17	22.1985294117647	56.486220043573
chr6:67561804:AATAAAATATTG	12	Long Reads (vamos)	7-15bp	2	1.98571428571429	0.0142857142857143
chr6:67564137:TTTAAAATATATTCTGAATT	20	Long Reads (vamos)	16bp+	2	2	0
chr6:6756536:ACAGAGGCTGCTCCTA	16	Long Reads (vamos)	16bp+	2	1.98571428571429	0.0142857142857143
chr6:67565614:ATTTATTTATTTCTATTTC	19	Long Reads (vamos)	16bp+	2	2	0
chr6:67567893:TCATTGATGTGATAAT	16	Long Reads (vamos)	16bp+	2	2.01428571428571	0.0142857142857143
chr6:6756894:TTTTTCTTTCT	11	Long Reads (vamos)	7-15bp	4	3.61068702290076	0.51650029359953
chr6:67572332:TTTATTTTTTTTTTATT	17	Long Reads (vamos)	16bp+	2	2	0.0377358490566038
chr6:67577501:TATAAGTTTATATATAAAATTTTTAATATATA	32	Long Reads (vamos)	16bp+	2	2	0
chr6:6757907:AGAACCATCGAATTTCCCTATAAT	24	Long Reads (vamos)	16bp+	3	2.98666666666667	0.0133333333333333
chr6:67590193:TATATATATAAA	12	Long Reads (vamos)	7-15bp	7	6.85585585585586	0.160851760851761
chr6:67591354:TCTCTCTCTCTTTC	14	Long Reads (vamos)	7-15bp	4	3.80208333333333	0.644627192982456
chr6:67597880:CATATTTTTCA	11	Long Reads (vamos)	7-15bp	5	4.91452991452991	0.0960801650456823
chr6:67598495:TATAATAAACTT	12	Long Reads (vamos)	7-15bp	2	2	0
chr6:67610232:ATAATAATTCT	11	Long Reads (vamos)	7-15bp	2	2.04109589041096	0.0677321156773212
chr6:67611326:TATAGATCTAGAT	13	Long Reads (vamos)	7-15bp	2	2	0
chr6:67613269:TTA	3	Long Reads (vamos)	2-3bp	11	10.8461538461538	0.500373412994772
chr6:67618119:ATTTATAAACACAA	14	Long Reads (vamos)	7-15bp	2	2.39047619047619	0.24029304029304
chr6:67618197:ACATATACACACACTGTGGGAACG	24	Long Reads (vamos)	16bp+	2	2	0
chr6:6762159:AGCTAGAGACAGAGTGCTGATTGGTGATTTACAATCCCTT	40	Long Reads (vamos)	16bp+	5	4.76190476190476	0.183150183150183
chr6:67624824:ATATATACATATGTGCACATATATGTATATGTGTATATACATATATATACACAAAATATATATGTAC	67	Long Reads (vamos)	16bp+	4	3.88392857142857	0.229649292149292
chr6:67627081:AAAAAT	6	Long Reads (vamos)	4-6bp	5	5.13095238095238	0.187464142283419
chr6:67634984:AATGCTGAAATTAGTTAAGACATTAGGGGACTGTTGGGAAGGCA	44	Long Reads (vamos)	16bp+	2	2	0
chr6:67637875:TATACATATGTGTGTG	16	Long Reads (vamos)	16bp+	7	6.6875	0.263779527559055
chr6:67640910:TTTTCTCATATTCTACTCATC	21	Long Reads (vamos)	16bp+	2	2	0
chr6:67648242:TATATATATATACATACATATATGTGTGTG	30	Long Reads (vamos)	16bp+	7	6.5036496350365	0.693001288106483
chr6:67653701:AGAT	4	Long Reads (vamos)	4-6bp	25	25.5606060606061	2.03446680545917
chr6:67660839:AG	2	Long Reads (vamos)	2-3bp	79	78.8195488721804	43.5126452494874
chr6:67674953:GGTAGAGAAAAAGAAAAAAAATAACAGCTTAAATACAAGGCTGTGCTAACTGCTGATAG	59	Long Reads (vamos)	16bp+	2	2	0
chr6:67678667:AGTCAGTTACTCA	13	Long Reads (vamos)	7-15bp	2	1.98648648648649	0.0135135135135135
chr6:67680485:CCAGCCCTTATA	12	Long Reads (vamos)	7-15bp	3	2.75925925925926	0.184492904119072
chr6:67686392:TTTA	4	Long Reads (vamos)	4-6bp	22	21.865671641791	1.68106834249804
chr6:67693809:AGATAAGAAAACTTAAAAAAGGAAGACTTTTAAAAAAAGCAAGAAATATGTAGCTTAGACAAGTATGAATATTTCTAATA	80	Long Reads (vamos)	16bp+	2	1.98701298701299	0.012987012987013
chr6:67694824:TATATATATATAGATACTTC	20	Long Reads (vamos)	16bp+	14	13.0444444444444	3.55024875621891
chr6:67698344:TACATATATATA	12	Long Reads (vamos)	7-15bp	9	8.80451127819549	0.80997949419002
chr6:67700346:AACTTCTACTTTTAG	15	Long Reads (vamos)	7-15bp	2	1.97530864197531	0.0243827160493827
chr6:67701257:GGCGGATCACGAGGTCA	17	Long Reads (vamos)	16bp+	2	2	0
chr6:67701809:TTATATATATTATATAATATATA	23	Long Reads (vamos)	16bp+	13	13.7925925925926	5.19546710889994
chr6:67702268:TATTATATATTATATTTATATATTATAATA	30	Long Reads (vamos)	16bp+	4	4.02459016393443	0.0241837149437746
chr6:67709113:GTTTCTGACTTTTCTACTCTGTCCCATTGATCTATGTGTCTGTTTTTATGTGAGTGCCATGCTGTTTTG	69	Long Reads (vamos)	16bp+	2	2	0
chr6:67710339:GTTT	4	Long Reads (vamos)	4-6bp	6	6.38541666666667	0.323574561403509
chr6:67711888:CTTTATC	7	Long Reads (vamos)	7-15bp	3	3.1875	0.179588607594937
chr6:6771237:GAAGAAGAAGGAGAAGGAGGAAGGGAGGGAGGAAGAGGAGGAG	43	Long Reads (vamos)	16bp+	6	5.52991452991453	0.354700854700855
chr6:67723523:GTGGGGACTTGGAGAACTTTTATGTCTAGCTAAGGGATTGTAAATACACCAATCAGCACTCTGTGTCTGGCTCAAGGTTTGTAAACACAACAATCAGCACCCTGTGTCTAGCT	113	Long Reads (vamos)	16bp+	3	3	0
chr6:67746654:TGAATTAATTTTTGTATAAGGTATAAGGAAGGGATCCAGTTTC	43	Long Reads (vamos)	16bp+	2	2	0
chr6:67749054:GCACACACACACA	13	Long Reads (vamos)	7-15bp	2	1.90909090909091	0.083594566353187
chr6:67749468:GAAAGAAAGAAAAGAA	16	Long Reads (vamos)	16bp+	2	1.98958333333333	0.031469298245614
chr6:67767913:ATATATACACATATATATATACATATATATAC	32	Long Reads (vamos)	16bp+	7	6.73913043478261	0.216913521261347
chr6:67768326:TAGA	4	Long Reads (vamos)	4-6bp	10	10.0740740740741	0.181377639321565
chr6:67768838:AGAT	4	Long Reads (vamos)	4-6bp	15	15.12	2.65483870967742
chr6:67769840:TGTGTGTGTGTG	12	Long Reads (vamos)	7-15bp	2	1.92105263157895	0.0733581741965533
chr6:67776593:ACACAAAC	8	Long Reads (vamos)	7-15bp	4	4.25619834710744	0.475482093663912
chr6:67777670:CCTCCCCTCTCCTCT	15	Long Reads (vamos)	7-15bp	6	5.74452554744526	0.412194074710176
chr6:67783044:TGTAT	5	Long Reads (vamos)	4-6bp	12	11.7868852459016	1.60709930903672
chr6:67785281:AAATATATATATATATAATTTAT	23	Long Reads (vamos)	16bp+	2	2	0
chr6:67787310:AATAAAATAAAATAAAAAAAAGAAA	25	Long Reads (vamos)	16bp+	3	2.90789473684211	0.0847368421052632
chr6:67787489:ATTTTAAATAAATA	14	Long Reads (vamos)	7-15bp	2	1.98701298701299	0.012987012987013
chr6:67787972:AAAACAGTACAAAATGGAGGT	21	Long Reads (vamos)	16bp+	2	2.10112359550562	0.0919305413687436
chr6:67788837:ATACACACATGTATGTAC	18	Long Reads (vamos)	16bp+	3	2.56756756756757	0.247665847665848
chr6:67802116:ATATATAAATATATATAAATATATATAA	28	Long Reads (vamos)	16bp+	80	60.3840579710145	1299.52295567545
chr6:67802656:ACACATTATATGTGTGTATATATTTTTATTATATAC	36	Long Reads (vamos)	16bp+	3	3.30645161290323	16.6858116968266
chr6:67813145:GTTACAGATTGGGAATGGATGTGG	24	Long Reads (vamos)	16bp+	3	2.98666666666667	0.0133333333333333
chr6:6782417:GGAGTTCAAGATCAGCCTGACCAACATGGAGAAACCCTGTCTCTACTAAAAGTACAAAATTAGCCAGG	68	Long Reads (vamos)	16bp+	2	2	0
chr6:67825860:TCTGGTGGGGACTTGGAGAACTTTTATGTCTAGCTAGAGGATTGTAAATACACCAATCAGTGCTCTGTGTCTAGCTCAGAGTTTGTGAATGCACCAGTCAGCACTCTGTATCTAGCTAA	119	Long Reads (vamos)	16bp+	3	3.27433628318584	0.218710493046776
chr6:67836401:ACATATACAAGAGACAAG	18	Long Reads (vamos)	16bp+	3	3	0
chr6:67841576:CTTTTTTTCTTCTTTCTTT	19	Long Reads (vamos)	16bp+	12	12.3240740740741	0.744461751471097
chr6:67841988:TCTA	4	Long Reads (vamos)	4-6bp	10.5	9.96610169491525	3.05867014341591
chr6:6784372:ATTTTATTTTAT	12	Long Reads (vamos)	7-15bp	3	2.97435897435897	0.0512820512820513
chr6:6785613:TTA	3	Long Reads (vamos)	2-3bp	10	10.6551724137931	4.50614692653673
chr6:67856773:GGAGGTGATTGGCTTGT	17	Long Reads (vamos)	16bp+	2	2.33018867924528	0.47088948787062
chr6:6786755:AAGTTCCTATAACT	14	Long Reads (vamos)	7-15bp	2	2	0
chr6:67868496:TTGAGTTTTTTTATGTTGTCATATACCAGGCCAGATAGATTCAGGTAAAAACAACACTTTTCTTTAAAAATATACGGAGTCCCCTCTTTTTAACAGTGAGTAAGTTGAGTCT	112	Long Reads (vamos)	16bp+	2	2	0
chr6:67874094:GAGTCTGAAAAGA	13	Long Reads (vamos)	7-15bp	2	1.95833333333333	0.0404929577464789
chr6:67890442:ACACAAACACATA	13	Long Reads (vamos)	7-15bp	3	2.97894736842105	0.0208286674132139
chr6:6789153:CAAAA	5	Long Reads (vamos)	4-6bp	8	8.08333333333333	0.428117048346056
chr6:67892148:TTA	3	Long Reads (vamos)	2-3bp	10	9.58333333333333	0.835087719298246
chr6:67894062:ACTATACTACAAGGCTACAGTAACCAA	27	Long Reads (vamos)	16bp+	2	2	0
chr6:67897046:TTATTATCTTATATTATTA	19	Long Reads (vamos)	16bp+	3	2.97916666666667	0.0206140350877193
chr6:67898406:TTTTG	5	Long Reads (vamos)	4-6bp	10	9.86324786324786	0.256999705275567
chr6:67900629:TTTCTTTT	8	Long Reads (vamos)	7-15bp	9	9.78787878787879	2.18366874855424
chr6:67901005:AACAGGCCCCAAAACTGGCCATA	23	Long Reads (vamos)	16bp+	2	1.99	0.01
chr6:67908036:TTTTATAAATAT	12	Long Reads (vamos)	7-15bp	3	3	0
chr6:67908970:TTTCT	5	Long Reads (vamos)	4-6bp	13	12.3	2.13410852713178
chr6:67911009:TTTCTTTTT	9	Long Reads (vamos)	7-15bp	3	2.94897959183673	0.11077214390911
chr6:67911707:TTTG	4	Long Reads (vamos)	4-6bp	11	10.9444444444444	1.55688888888889
chr6:67915911:GTTTT	5	Long Reads (vamos)	4-6bp	6	5.8	0.282828282828283
chr6:67931189:ACTATTAAACCATTATGTGGTTTAG	25	Long Reads (vamos)	16bp+	2	2.01428571428571	0.0142857142857143
chr6:67939134:AGTGAAACTATTGATTCCAC	20	Long Reads (vamos)	16bp+	2	1.98630136986301	0.0136986301369863
chr6:67944417:AATAATATTTTG	12	Long Reads (vamos)	7-15bp	2	2	0
chr6:67945749:TATATATAAATATA	14	Long Reads (vamos)	7-15bp	4	4.25892857142857	0.445865508365508
chr6:67950717:CAAAGACACACATA	14	Long Reads (vamos)	7-15bp	2	2.01428571428571	0.0142857142857143
chr6:67959592:GAGATCACACCACTGCAA	18	Long Reads (vamos)	16bp+	2	2.01219512195122	0.0121951219512195
chr6:6796425:AAAAC	5	Long Reads (vamos)	4-6bp	7	6.6875	0.421259842519685
chr6:67964500:GCATCTTTAACTGTAAATGAGATAGCAACTAATAAAA	37	Long Reads (vamos)	16bp+	2	2	0
chr6:67977883:CACACACACACACG	14	Long Reads (vamos)	7-15bp	3	3.00900900900901	0.245372645372645
chr6:67978498:CCTTTCCTCCTCCAGATTTCACTGGAAGC	29	Long Reads (vamos)	16bp+	2	2	0
chr6:67988933:ATTAATACATTAATAGCTTTACCGGAGAA	29	Long Reads (vamos)	16bp+	3	2.81730769230769	0.150765496639283
chr6:67992183:CAGCATGTAAAA	12	Long Reads (vamos)	7-15bp	2	1.98809523809524	0.0119047619047619
chr6:67994849:AAAAACAACAACAAATA	17	Long Reads (vamos)	16bp+	4	3.78947368421053	0.185374941779227
chr6:68002145:TATC	4	Long Reads (vamos)	4-6bp	12	12.3416666666667	1.35287114845938
chr6:68006068:CAATAACATACAAATTG	17	Long Reads (vamos)	16bp+	2	2	0
chr6:68009482:AAAAAAAACAAC	12	Long Reads (vamos)	7-15bp	3	3.06201550387597	0.449249031007752
chr6:68009558:GTATATATATATAT	14	Long Reads (vamos)	7-15bp	3	3.54471544715447	3.33200053312009
chr6:6801041:ACAAGGTGCTGTACCACAGTTTCACAGCCAGCTGGTGGCAGGAC	44	Long Reads (vamos)	16bp+	2	1.98666666666667	0.0133333333333333
chr6:68017742:AGAAATATAAAGGG	14	Long Reads (vamos)	7-15bp	2	2	0.0392156862745098
chr6:68040941:GTTT	4	Long Reads (vamos)	4-6bp	10	9.41176470588235	0.990029910269192
chr6:68051282:ATATATAGATATAGATATATCTAGATAG	28	Long Reads (vamos)	16bp+	15	15.8203125	36.2115526574803
chr6:68053348:ATAAAGAGATGAGGT	15	Long Reads (vamos)	7-15bp	2	2	0.0263157894736842
chr6:68056151:ACACACACAA	10	Long Reads (vamos)	7-15bp	4	4.05882352941176	0.191425722831505
chr6:68071238:ATCAATATCAATATTGGTTC	20	Long Reads (vamos)	16bp+	2	2	0
chr6:68077815:TAATATTAATTAATTATTAACTATTAATT	29	Long Reads (vamos)	16bp+	3	2.98648648648649	0.0135135135135135
chr6:68078791:CTCTGCTTAAACAAGAAGGATT	22	Long Reads (vamos)	16bp+	2	2	0
chr6:68079547:TTTTTTTTTTTTTTTTTTTTTGAGATGGAGTCTCGCTCTGTCACCCAGGCTAGATTGCAGTGGTGCGATCTCGGCTCACTGCAAGCTACGCCTCCTGGGTGCACGCCATTCTCCCTCCTCAGCCTTCCTAGCAGCTGGGACTACAGGTGCCCGCTGCCACGCCCTGCTAATT	172	Long Reads (vamos)	16bp+	2	2	0
chr6:68080215:ATATTAGCATATATACAT	18	Long Reads (vamos)	16bp+	7	6.8962962962963	1.3175234936429
chr6:68089159:TTGTTCCCTCATAGCTTAACTGAGAAACTTTCTTCTAC	38	Long Reads (vamos)	16bp+	2	1.92	0.0745945945945946
chr6:68090912:ACATATACACACACAC	16	Long Reads (vamos)	16bp+	4	4.33333333333333	0.379310344827586
chr6:68105822:AAGAAAAT	8	Long Reads (vamos)	7-15bp	3	2.96808510638298	0.0312285518188058
chr6:68114343:ATAAACAGAATTT	13	Long Reads (vamos)	7-15bp	3	2.98823529411765	0.0117647058823529
chr6:68120439:AAT	3	Long Reads (vamos)	2-3bp	11	10.4811320754717	1.10916442048518
chr6:68128780:CTTTAGATA	9	Long Reads (vamos)	7-15bp	4	4.01136363636364	0.0343521421107628
chr6:68128992:TTTTTATTATTATTTTA	17	Long Reads (vamos)	16bp+	2	2.46728971962617	0.2512784341386
chr6:6813006:TTAT	4	Long Reads (vamos)	4-6bp	13	13.208	1.39187096774194
chr6:6813187:CCACGCCCAGCTAATTTGTTTTGTATTTTTAGTAGAGAGGGGGTTTCACCATGTTGGCCAGGATGGTCTTGATCTGACCTAGTGATCCACCCGCCTCGGCCTCCCAAAGTGCTGGGATTACAGGTGTGAGCCACTGCACCTGG	143	Long Reads (vamos)	16bp+	2	2	0
chr6:6814044:TCCT	4	Long Reads (vamos)	4-6bp	14	13.515873015873	0.811746031746032
chr6:68141590:GGCTATATGATCAAACAGCAAACTGTTTATCATGAAT	37	Long Reads (vamos)	16bp+	2	2	0
chr6:68147341:CAATGTCAAATTTCCCCTTTAGCAGGGAA	29	Long Reads (vamos)	16bp+	2	1.98591549295775	0.0140845070422535
chr6:68147757:TATCATCAT	9	Long Reads (vamos)	7-15bp	4	4.0531914893617	0.0724090597117364
chr6:68148367:TAGA	4	Long Reads (vamos)	4-6bp	12	11.5583333333333	0.467156862745098
chr6:68158193:CTTGAACTCAGGAGGTGGAGGGTGCAGTGAG	31	Long Reads (vamos)	16bp+	2	2	0
chr6:68171338:ACA	3	Long Reads (vamos)	2-3bp	10	9.81666666666667	0.587955182072829
chr6:6817850:TTTT	4	Long Reads (vamos)	4-6bp	11	11.304347826087	4.56363059346239
chr6:6818053:GTTT	4	Long Reads (vamos)	4-6bp	8	7.86885245901639	0.64381520119225
chr6:68185634:ACAC	4	Long Reads (vamos)	4-6bp	13	13.0232558139535	2.75726744186047
chr6:68189946:CAAACTCTACATGTCTCTGTGTTGGGTTGAAGTTTTCTTT	40	Long Reads (vamos)	16bp+	3	2.67	0.223333333333333
chr6:68201882:TGAA	4	Long Reads (vamos)	4-6bp	8	8.04	0.240808080808081
chr6:68203560:GATA	4	Long Reads (vamos)	4-6bp	11	10.8727272727273	0.29557964970809
chr6:68210039:TTTTTCTTTCCTTTTC	16	Long Reads (vamos)	16bp+	2	1.96590909090909	0.033307210031348
chr6:6821284:CACCCACCCACACACA	16	Long Reads (vamos)	16bp+	2	1.97802197802198	0.043956043956044
chr6:68214151:TAGATTTTGGATGGA	15	Long Reads (vamos)	7-15bp	2	2.02666666666667	0.0263063063063063
chr6:68218269:TTG	3	Long Reads (vamos)	2-3bp	13	12.6850393700787	1.07461567304087
chr6:68221984:ATATATATATATA	13	Long Reads (vamos)	7-15bp	3	2.89565217391304	0.111823035850496
chr6:68222356:TCTA	4	Long Reads (vamos)	4-6bp	10	10.1769911504425	0.450537294563843
chr6:68230875:AATAATTTGTAGATTGTCC	19	Long Reads (vamos)	16bp+	2	2	0
chr6:68234078:TATATATATTATATATTATATATG	24	Long Reads (vamos)	16bp+	8	7.73076923076923	1.20602265951103
chr6:6823482:GAAGAAGAAAAGAGGAG	17	Long Reads (vamos)	16bp+	3	2.94565217391304	0.0959149546106068
chr6:68257503:AAAAAG	6	Long Reads (vamos)	4-6bp	5	5.17910447761194	1.06542475591965
chr6:68259115:ATATATATATGTGTGTGTGT	20	Long Reads (vamos)	16bp+	2	1.97826086956522	0.0215002388915432
chr6:6826052:AAAAAAAAAAC	11	Long Reads (vamos)	7-15bp	3	2.66412213740458	0.947856723429243
chr6:6827245:ATCAATGAGTCCCAGCTACTTCCCTGTGATGCTCCTCCCACCGCAGATACTCCTGAGAGATTGG	64	Long Reads (vamos)	16bp+	2	1.98648648648649	0.0135135135135135
chr6:68273362:AAGG	4	Long Reads (vamos)	4-6bp	22	22.7925925925926	5.3297954671089
chr6:68277693:TTTTA	5	Long Reads (vamos)	4-6bp	8	7.9375	0.563626126126126
chr6:68279209:AGAGAAAG	8	Long Reads (vamos)	7-15bp	4	3.96875	0.235236220472441
chr6:6828175:AGGG	4	Long Reads (vamos)	4-6bp	10	9.95	0.736974789915966
chr6:68286217:AGTCTCTGATAAAACAGACTTTAAACCGAC	30	Long Reads (vamos)	16bp+	1	1.11688311688312	0.10457963089542
chr6:68290046:AAAT	4	Long Reads (vamos)	4-6bp	8	8.32478632478633	2.34188034188034
chr6:6829944:GGAAGGAGGGAGGAAGGAAGGCAGGGAGGGAAGAAG	36	Long Reads (vamos)	16bp+	2	1.98611111111111	0.0138888888888889
chr6:6830370:ATATGCTATGCTACATATGT	20	Long Reads (vamos)	16bp+	3	2.9625	0.0365506329113924
chr6:6830478:ATGTGACAAGTCATTGGCAG	20	Long Reads (vamos)	16bp+	2	1.98571428571429	0.0142857142857143
chr6:68308062:TAAA	4	Long Reads (vamos)	4-6bp	9	9.08130081300813	2.10809009729442
chr6:68309140:TATATATGTATATGTGTATAT	21	Long Reads (vamos)	16bp+	3	2.98684210526316	0.0131578947368421
chr6:68312264:ATAATATCTAA	11	Long Reads (vamos)	7-15bp	4	3.99137931034483	0.00862068965517241
chr6:68315207:CTCAAACTCCTGGGCTCAAGTG	22	Long Reads (vamos)	16bp+	2	2	0
chr6:68324522:AAT	3	Long Reads (vamos)	2-3bp	9	10.072	7.13187096774194
chr6:6833138:CCAAATGTACAAATGGAATAAGTATGAGTTCTTCCACCACACCTGGAGTGTAACAAATGTCTTA	64	Long Reads (vamos)	16bp+	2	1.98780487804878	0.0121951219512195
chr6:68332160:TCTATATTATCATAGCCATATGGATTGATTTCCCTTTATAGTTATGTAGATACTTC	56	Long Reads (vamos)	16bp+	2	2	0
chr6:68332366:TTTGTAATATATGTAA	16	Long Reads (vamos)	16bp+	2	2.1734693877551	0.144855880496529
chr6:68333825:ATATAATTCTATAAAA	16	Long Reads (vamos)	16bp+	2	2	0
chr6:6834694:CTCTCTCGCCCATCTCTTTCT	21	Long Reads (vamos)	16bp+	2	2.01098901098901	0.010989010989011
chr6:6835389:ACATATTATATAT	13	Long Reads (vamos)	7-15bp	2	2	0
chr6:68362827:GTTCATAATTAAG	13	Long Reads (vamos)	7-15bp	2	1.97183098591549	0.0277665995975855
chr6:6836960:GGAA	4	Long Reads (vamos)	4-6bp	38	38.1449275362319	13.555485031207
chr6:68375215:ACTTATTTTCTTTAC	15	Long Reads (vamos)	7-15bp	2	2.01086956521739	0.0108695652173913
chr6:68383694:TTTCTTTTT	9	Long Reads (vamos)	7-15bp	3	2.97619047619048	0.455428571428571
chr6:6838996:TTTGTT	6	Long Reads (vamos)	4-6bp	12	12.5620437956204	2.65972520395019
chr6:68402687:ATATATATGTGT	12	Long Reads (vamos)	7-15bp	4	3.63888888888889	0.232866043613707
chr6:68407242:AAAAACACACCAGTGATGCTAGGTTTGAG	29	Long Reads (vamos)	16bp+	2	2	0
chr6:68412793:TTAAGATAGCATT	13	Long Reads (vamos)	7-15bp	2	1.98571428571429	0.0142857142857143
chr6:6842108:AGGAAGAAGGGAGAAG	16	Long Reads (vamos)	16bp+	2	2	0.0246913580246914
chr6:68428010:GTAGTCTATAACAAGT	16	Long Reads (vamos)	16bp+	2	1.97402597402597	0.0256322624743677
chr6:68440560:TACCTTTAAATACATGTC	18	Long Reads (vamos)	16bp+	2	2.01333333333333	0.0133333333333333
chr6:68448763:CAAGCTTCTTCAATAA	16	Long Reads (vamos)	16bp+	2	1.98823529411765	0.0117647058823529
chr6:68450321:TATTT	5	Long Reads (vamos)	4-6bp	6	6.01785714285714	0.197876447876448
chr6:68458810:TTTTTCTTTTCTT	13	Long Reads (vamos)	7-15bp	2	2.16279069767442	0.184229651162791
chr6:68460795:CTTCCTGAGTAGCTGGGATACACCA	25	Long Reads (vamos)	16bp+	2	2	0
chr6:6847483:AAAAT	5	Long Reads (vamos)	4-6bp	9	9.4390243902439	0.608956417433027
chr6:68485125:TTTTTTTTCT	10	Long Reads (vamos)	7-15bp	4	4.08196721311475	0.191572957593822
chr6:6851605:CTTTT	5	Long Reads (vamos)	4-6bp	8	7.82352941176471	3.18344226579521
chr6:68519857:TATT	4	Long Reads (vamos)	4-6bp	7	6.96774193548387	0.2054698457223
chr6:68522696:ATATACACATACATATATGTGTATACAC	28	Long Reads (vamos)	16bp+	6	6.04081632653061	0.802440563854408
chr6:68527049:TGTGTATGTGTG	12	Long Reads (vamos)	7-15bp	3	3.04385964912281	0.219298245614035
chr6:68533911:ACAATCGGCTCTCTGTAAAATGGA	24	Long Reads (vamos)	16bp+	3	3	0
chr6:68558207:CCACTACAAGTTGAAT	16	Long Reads (vamos)	16bp+	2	2	0
chr6:6856074:AAACAA	6	Long Reads (vamos)	4-6bp	5	5.32758620689655	0.361319340329835
chr6:68560756:TATGTAATATTATATACGTATATATGTATATAATATGTATATATCATA	48	Long Reads (vamos)	16bp+	6	5.8135593220339	0.170070983630306
chr6:68562707:TTAAAATTATTCT	13	Long Reads (vamos)	7-15bp	2	2.01315789473684	0.0131578947368421
chr6:68571257:GTTTGTTTTGTTT	13	Long Reads (vamos)	7-15bp	4	3.99074074074074	0.0466424368293527
chr6:68573594:CACAACCAGTATG	13	Long Reads (vamos)	7-15bp	2	1.97752808988764	0.0222165474974464
chr6:68578648:AAGAAAGAGAGAAAGAAAGGAAAAAGAAAAAG	32	Long Reads (vamos)	16bp+	4	4	0.0330578512396694
chr6:68582534:TAAATATATTAAAA	14	Long Reads (vamos)	7-15bp	2	2	0
chr6:68585460:ATATATATATACAC	14	Long Reads (vamos)	7-15bp	2	1.97590361445783	0.0238025271818983
chr6:68586288:TATATACACTATATATATATTCAC	24	Long Reads (vamos)	16bp+	6	5.92857142857143	0.0668571428571429
chr6:68592139:TTTTGT	6	Long Reads (vamos)	4-6bp	11	11.1259842519685	0.317335333083365
chr6:68598587:CAATCTGCAATTGGTTGAAAAAACAGATATGGAAA	35	Long Reads (vamos)	16bp+	2	2	0
chr6:68600334:TTTTTTTTTTTA	12	Long Reads (vamos)	7-15bp	2	1.95876288659794	0.0816151202749141
chr6:68601509:TGAATTAATTTTTGTATAAGGTGTAAGGAAGGGATCCAGTTTC	43	Long Reads (vamos)	16bp+	2	2.06329113924051	0.316455696202532
chr6:68603439:ATATATAAAGGATAAATATG	20	Long Reads (vamos)	16bp+	2	2	0
chr6:68605079:AAT	3	Long Reads (vamos)	2-3bp	12	12.5230769230769	3.27465712581992
chr6:6861077:GCGGCTGCCACTCACACATGCAGCACTGGGTCACTTTATCTCCTTCATC	49	Long Reads (vamos)	16bp+	2	2	0
chr6:68623991:TGTGTGTGTCTCTC	14	Long Reads (vamos)	7-15bp	2	2	0
chr6:68629854:AAAT	4	Long Reads (vamos)	4-6bp	18	17.2255639097744	12.1002506265664
chr6:68631744:TATGTGTGTGTATATA	16	Long Reads (vamos)	16bp+	5	5.048	0.191225806451613
chr6:68631834:ATACTAA	7	Long Reads (vamos)	7-15bp	7	6.99130434782609	0.0262395118230359
chr6:68632497:CATATACATAT	11	Long Reads (vamos)	7-15bp	3	2.51020408163265	0.252472122869766
chr6:68636443:ATAA	4	Long Reads (vamos)	4-6bp	9	8.96491228070176	2.05185530197174
chr6:68646475:AAAAAAAAAAAAAA	14	Long Reads (vamos)	7-15bp	4	4.3134328358209	1.11906632252272
chr6:68661295:TATATATATGTGTATACA	18	Long Reads (vamos)	16bp+	12	13.3059701492537	27.4169565705308
chr6:68663010:GTCAGCTTTCAACAATATTATATGGAA	27	Long Reads (vamos)	16bp+	2	2	0
chr6:68667891:GAACAATCCCAGCTACACT	19	Long Reads (vamos)	16bp+	2	2	0
chr6:68676926:CAAAAAATGAATAAAA	16	Long Reads (vamos)	16bp+	2	2	0
chr6:68677496:TTTTTTTTC	9	Long Reads (vamos)	7-15bp	5	5.26470588235294	0.773856209150327
chr6:68689644:TTGTTTCTTCTGTTTTGT	18	Long Reads (vamos)	16bp+	2	2	0
chr6:68693205:AATTTTGAAACTTGATA	17	Long Reads (vamos)	16bp+	2	1.98701298701299	0.012987012987013
chr6:6872799:TATGCAAATTTGTGCCAAAATA	22	Long Reads (vamos)	16bp+	2	1.98701298701299	0.012987012987013
chr6:68733230:TATATATATATAAAA	15	Long Reads (vamos)	7-15bp	5	4.54464285714286	0.250241312741313
chr6:68733804:AATGTACATGTAAAATGT	18	Long Reads (vamos)	16bp+	2	2	0
chr6:68771385:ACACACACATACATATGT	18	Long Reads (vamos)	16bp+	3	2.83870967741935	0.136746143057504
chr6:68772854:AAAC	4	Long Reads (vamos)	4-6bp	8	7.5	1.09243697478992
chr6:68773824:GGAGACTTAGATGTAAGATAGAGGGAAAAAGAAAGCCTCCTGGAGAAGCTTAA	53	Long Reads (vamos)	16bp+	2	2	0
chr6:68783290:ATATAACATACAT	13	Long Reads (vamos)	7-15bp	4	4.19672131147541	0.20891478119496
chr6:6880128:AAAAACAA	8	Long Reads (vamos)	7-15bp	4	3.9375	0.18503937007874
chr6:68801690:AAAAAT	6	Long Reads (vamos)	4-6bp	6	6.15833333333333	0.218417366946779
chr6:68804906:TATTTATTTATTTATTTT	18	Long Reads (vamos)	16bp+	2	2.01282051282051	0.0128205128205128
chr6:68807209:TTTTTCT	7	Long Reads (vamos)	7-15bp	7	7.76515151515152	2.10473051121906
chr6:68808721:AGGAGGAGAGAAAAA	15	Long Reads (vamos)	7-15bp	3	2.94339622641509	0.0729559748427673
chr6:68810935:AAATGATATA	10	Long Reads (vamos)	7-15bp	3	3.01190476190476	0.0119047619047619
chr6:68816560:TGGCTCCCAAGCTACCTTTTCTAATAGATGTTTGATTCCTTCTCTTTACTTTGCCTTAAAATTATTAATGTAGTCACAC	79	Long Reads (vamos)	16bp+	2	1.98630136986301	0.0136986301369863
chr6:68819715:AAAATAGATA	10	Long Reads (vamos)	7-15bp	3	3.01063829787234	0.0106382978723404
chr6:6882592:CCATA	5	Long Reads (vamos)	4-6bp	14	14.1157024793388	0.736501377410468
chr6:68826900:TTGGAGAGGTCAGT	14	Long Reads (vamos)	7-15bp	3	2.89130434782609	0.0979455327281414
chr6:6883009:AGGA	4	Long Reads (vamos)	4-6bp	7	7.1965811965812	0.348953728264073
chr6:68842158:CAAAAATTAAAAAT	14	Long Reads (vamos)	7-15bp	2	1.98958333333333	0.0104166666666667
chr6:68844205:AAGAAACAATCAACAAAATG	20	Long Reads (vamos)	16bp+	2	2	0
chr6:68848653:TCTAAATTCTAAAATT	16	Long Reads (vamos)	16bp+	2	2.01298701298701	0.0393028024606972
chr6:68855414:TTAAT	5	Long Reads (vamos)	4-6bp	6	6.3728813559322	0.304215558452847
chr6:68869152:CAATTATTCCATGCATCTATCACT	24	Long Reads (vamos)	16bp+	2	2	0
chr6:68875022:CTTT	4	Long Reads (vamos)	4-6bp	44	40.5373134328358	72.746717540119
chr6:68875230:CCCCT	5	Long Reads (vamos)	4-6bp	9	8.421875	0.93873031496063
chr6:6888065:TGGTGGCTCACGCCTGTAATCCCAGCACGTTAGGAGGCCGAGGCAGGCGGATCACGAGGTCAGGAGTTCGAGACCAGCCTGGTAAACATGGTGAAACTGCATCTCTACTAAAAATACAACAACAACAAAAAATTAGCTGGACATGGTGGTGGGTGTCTGTAATCCCAGCTACTCGGGAGGTTGAGGCAGGAGAATCATTTGAACCCAGGAGGTGGATGTTGCAGTGAGCCTAGATCACACCATTGCACTCCAGCCTGGGAGACAGGGCGAGACTCCGTCTCAAAAAAAAAAAAA	294	Long Reads (vamos)	16bp+	2	2	0
chr6:68880669:GAACTTTGCAATT	13	Long Reads (vamos)	7-15bp	2	2	0
chr6:68883239:AAACGGACCAATCAGCGCTCTGTA	24	Long Reads (vamos)	16bp+	5	5	0
chr6:68897366:AAAGAAGGAAAG	12	Long Reads (vamos)	7-15bp	2	2.33644859813084	0.263092928936695
chr6:68897405:AGGAAGGAAGGGAGGGAGGGAGGAAAGAGGAAAGAGGGAAGGAAGGAACGAAGGAAAGAAAGAAGGGAAAAAGAAAGAGAAACAGAAAGAAGAAAGAAGGAAGGGAGGGAGGGATAGGGGAGGGCAGGAAG	131	Long Reads (vamos)	16bp+	4	3.83898305084746	0.153339127915399
chr6:68900471:TATCTGAAGA	10	Long Reads (vamos)	7-15bp	2	2.06756756756757	0.0638652350981118
chr6:68904030:AGGG	4	Long Reads (vamos)	4-6bp	29	28.0671641791045	12.0781618224666
chr6:68906282:GAAGGTATACCATGTATATT	20	Long Reads (vamos)	16bp+	5	5	0.015748031496063
chr6:68912347:TTATT	5	Long Reads (vamos)	4-6bp	7	6.8735632183908	0.204758086073242
chr6:68928040:TAGGATATTGAAATTTAATTT	21	Long Reads (vamos)	16bp+	2	2.10989010989011	1.0989010989011
chr6:68941635:AAAATAGGAGGAGAAAAGGTTTTT	24	Long Reads (vamos)	16bp+	4	3.74285714285714	3.88516483516484
chr6:68944550:TTAAAATTTTT	11	Long Reads (vamos)	7-15bp	3	2.96590909090909	0.033307210031348
chr6:68947731:CTATTGTAATG	11	Long Reads (vamos)	7-15bp	3	2.96551724137931	0.0336808340016038
chr6:68961785:TTTAATTAAGCACAAACAGTACTTTTTAAAGCTCCTATTTCATTGGAATTTATATTA	57	Long Reads (vamos)	16bp+	2	2	0
chr6:6896707:TTGTTGGTTTTTTCTGTTTTTTTT	24	Long Reads (vamos)	16bp+	2	1.98795180722892	0.0120481927710843
chr6:68978302:GATAGGTAGGTA	12	Long Reads (vamos)	7-15bp	7	6.77272727272727	0.470809007506255
chr6:68981845:TTAT	4	Long Reads (vamos)	4-6bp	12	12.2242990654206	1.38317757009346
chr6:68983467:TATAGTATAATTGTAATTG	19	Long Reads (vamos)	16bp+	3	2.86170212765957	0.120452985586822
chr6:68989238:TTAAAATCATTAAGATGTGAAAGAACAGTTAAATAA	36	Long Reads (vamos)	16bp+	2	2	0
chr6:68994594:AAACAAAGCATATTTAATG	19	Long Reads (vamos)	16bp+	2	2	0
chr6:68994863:TTTGT	5	Long Reads (vamos)	4-6bp	7	6.92708333333333	0.636732456140351
chr6:68997651:TAAA	4	Long Reads (vamos)	4-6bp	8	7.79207920792079	0.806336633663366
chr6:69010775:AAAAAACAAAAAAAAGC	17	Long Reads (vamos)	16bp+	2	2.02857142857143	0.0664835164835165
chr6:69011969:CTTGAAGAAGAGTACAGAATG	21	Long Reads (vamos)	16bp+	2	2	0
chr6:69012195:TGTTT	5	Long Reads (vamos)	4-6bp	7	6.8359375	0.216966043307087
chr6:6901645:GCTACAAGGCAGGGCAG	17	Long Reads (vamos)	16bp+	2	1.97183098591549	0.0277665995975855
chr6:69017662:TAGATGGA	8	Long Reads (vamos)	7-15bp	4	3.98823529411765	0.0355742296918767
chr6:69020297:AAACTTAAATTGGATTT	17	Long Reads (vamos)	16bp+	2	2	0
chr6:69025091:AAAAT	5	Long Reads (vamos)	4-6bp	8	7.63157894736842	1.32535885167464
chr6:69030836:CTCTT	5	Long Reads (vamos)	4-6bp	8	7.79166666666667	0.636904761904762
chr6:69030938:TTTTC	5	Long Reads (vamos)	4-6bp	37	37.9384615384615	33.1589743589744
chr6:69031519:TCTT	4	Long Reads (vamos)	4-6bp	46	46.8692307692308	31.1378056052475
chr6:69034648:GAGAGACAGAGA	12	Long Reads (vamos)	7-15bp	4	3.99130434782609	0.0613272311212815
chr6:69040307:TCTT	4	Long Reads (vamos)	4-6bp	22	21.5	9.24427480916031
chr6:69043198:AAGA	4	Long Reads (vamos)	4-6bp	41	40.1615384615385	26.6326177698271
chr6:69044042:AAAAAC	6	Long Reads (vamos)	4-6bp	4	4.10975609756098	0.148298705209274
chr6:69055781:TTTGT	5	Long Reads (vamos)	4-6bp	13	12.953488372093	0.732194767441861
chr6:69059009:ATCTAGTTAATCT	13	Long Reads (vamos)	7-15bp	3	3	0
chr6:69063159:ATGAGTATATGTATTATAAAGAAACAAAGAATGGTTATTCTATGCTTTTTTCATGATAAAATTCTCTTCAATTTATCCAA	80	Long Reads (vamos)	16bp+	2	2	0
chr6:69064262:TATTTAAACTATTTAACTTTAAACTATTCTAAATAGTTTAAC	42	Long Reads (vamos)	16bp+	3	3.01190476190476	0.0119047619047619
chr6:69095388:GGGGGCA	7	Long Reads (vamos)	7-15bp	3	2.92045454545455	0.303944618599791
chr6:69097674:TATATGTGTGTGT	13	Long Reads (vamos)	7-15bp	3	3.01086956521739	0.164715719063545
chr6:69100810:AAGG	4	Long Reads (vamos)	4-6bp	215.5	180.268656716418	4988.36337111435
chr6:69103753:TATAATATTAT	11	Long Reads (vamos)	7-15bp	4	4.02941176470588	0.0288293535235877
chr6:69106164:AAAA	4	Long Reads (vamos)	4-6bp	10	9.90441176470588	4.57598039215686
chr6:69106224:TTATGTTATATTT	13	Long Reads (vamos)	7-15bp	4	4.11111111111111	0.116858237547893
chr6:69111666:TTTCTGGACATGAAACCAAGATAA	24	Long Reads (vamos)	16bp+	2	2	0
chr6:69113204:ACATATTTATATGTACAATATACATATGTATCAC	34	Long Reads (vamos)	16bp+	6	5.98260869565217	0.0172387490465294
chr6:69120652:GGAGATGGTAGCCT	14	Long Reads (vamos)	7-15bp	3	2.63265306122449	0.255417630969914
chr6:69121537:GGCAGAGGCGCTCCTCACATCCCAGACGATGGGCGGCCAGGCAGAGATGCTCCTCACTTCCCAGACAGGGTGGCAGCCA	79	Long Reads (vamos)	16bp+	7	6.73949579831933	0.194274319897451
chr6:69122456:GGGGAG	6	Long Reads (vamos)	4-6bp	10	9.66176470588235	2.00326797385621
chr6:69122949:ATATATGTATGTAT	14	Long Reads (vamos)	7-15bp	2	2.13684210526316	0.140649496080627
chr6:69126226:ATAC	4	Long Reads (vamos)	4-6bp	15	14.7175572519084	1.01961244862008
chr6:69131542:ATACTAAATACTATAA	16	Long Reads (vamos)	16bp+	2	2	0
chr6:69142117:TTTAAAAATATAATATCTTTAGTTAGAGTACGTTCCACAGGAAGATTTCAAGTGGTTAAACCGACCTGTTCCTTCA	76	Long Reads (vamos)	16bp+	2	2	0
chr6:69144876:TTCT	4	Long Reads (vamos)	4-6bp	13	13.4031007751938	3.96124031007752
chr6:6914658:ATTT	4	Long Reads (vamos)	4-6bp	14	14.3513513513514	0.957248157248157
chr6:6916398:TGTGTG	6	Long Reads (vamos)	4-6bp	8	8.32558139534884	3.78379360465116
chr6:69168636:TAATTTAAAAT	11	Long Reads (vamos)	7-15bp	3	3.23762376237624	0.182970297029703
chr6:69169575:TATAAATTAAAT	12	Long Reads (vamos)	7-15bp	3	3	0
chr6:69172643:AAAAAGAAAAGAAAG	15	Long Reads (vamos)	7-15bp	4	3.70149253731343	0.662103018740882
chr6:69173014:GTTTTT	6	Long Reads (vamos)	4-6bp	7	6.6865671641791	0.818314442823477
chr6:69179966:GCAGGAGCCAGATGG	15	Long Reads (vamos)	7-15bp	2	2	0
chr6:69188912:GTATCTGCAGTAAAATAAA	19	Long Reads (vamos)	16bp+	2	1.98913043478261	0.0108695652173913
chr6:69201442:TCTCTCCCTATTCTTATTT	19	Long Reads (vamos)	16bp+	2	1.97590361445783	0.0238025271818983
chr6:69202458:GAGAGAGAGAGAC	13	Long Reads (vamos)	7-15bp	2	1.93877551020408	0.0786871449610772
chr6:69210123:ATATATATATATAT	14	Long Reads (vamos)	7-15bp	3	3.64566929133858	0.690913635795526
chr6:69219460:TATATAGGTATATATGTGTGTG	22	Long Reads (vamos)	16bp+	4	4	0.444444444444444
chr6:69220877:CCCCTTTATCACTAAATCACTATCCACA	28	Long Reads (vamos)	16bp+	2	1.98765432098765	0.0123456790123457
chr6:69244808:AGCACTTAACCCAGAGAGTGGTAT	24	Long Reads (vamos)	16bp+	2	1.98611111111111	0.0138888888888889
chr6:69266648:CATACACACA	10	Long Reads (vamos)	7-15bp	3	2.94736842105263	0.0503919372900336
chr6:69274445:TTCCTTCCTTCCTTCCTTCCTTCCTCCCTCCCTCCCTCCCTCCCTTTCTTCTTTCCCTTCTTCCTTCCTTCTTTCTACCTTCC	83	Long Reads (vamos)	16bp+	3	2.77647058823529	0.199439775910364
chr6:69276988:CTTTTTTTTTTT	12	Long Reads (vamos)	7-15bp	2	2	0.153846153846154
chr6:69290452:GAGAGAGAAA	10	Long Reads (vamos)	7-15bp	3	2.88793103448276	0.169940029985007
chr6:69318671:AAATGATACTG	11	Long Reads (vamos)	7-15bp	3	3	0
chr6:6932305:ACACATGCACACACATACACACACATGCACATACACACATGCACACATACACATACATACACACAAATACACATGCACACATGCACATACACACATGCACACAT	104	Long Reads (vamos)	16bp+	5	4.98780487804878	0.456639566395664
chr6:69325972:GCGGGTGGACTACCTGAGC	19	Long Reads (vamos)	16bp+	3	3	0
chr6:69329046:AAAGATATACTGAATCTCTATTAGTATATCTTG	33	Long Reads (vamos)	16bp+	2	1.78651685393258	0.169816138917263
chr6:69329137:AGATTAGTTTACACAAAAATACAGTGGGAATTTAGTGGCAG	41	Long Reads (vamos)	16bp+	2	2	0
chr6:69333931:AAAAT	5	Long Reads (vamos)	4-6bp	15	13.84	8.58709677419355
chr6:69335126:AATTTAAAAAA	11	Long Reads (vamos)	7-15bp	3	2.94545454545455	0.0520433694745621
chr6:69343131:TTTTATTTTT	10	Long Reads (vamos)	7-15bp	4	3.98412698412698	0.447746031746032
chr6:69345240:GGTTGTACTGATTCTAACATTTTGA	25	Long Reads (vamos)	16bp+	2	2	0
chr6:69355349:GAGCCTAGTTT	11	Long Reads (vamos)	7-15bp	3	3	0
chr6:69356496:AGAGAGAGAGAAAA	14	Long Reads (vamos)	7-15bp	2	2.02597402597403	0.183526999316473
chr6:69361812:ATAAAAAATAAAATAAA	17	Long Reads (vamos)	16bp+	2	1.98666666666667	0.0133333333333333
chr6:69366105:TTTTTCTCTTTTACATT	17	Long Reads (vamos)	16bp+	2	2.01010101010101	0.0101010101010101
chr6:69368899:GAAATTAAGAAGAGGAAACAGCATA	25	Long Reads (vamos)	16bp+	2	1.97435897435897	0.0253080253080253
chr6:6937368:TTTTTG	6	Long Reads (vamos)	4-6bp	5	4.58778625954198	0.644157369348209
chr6:69377831:TACAGGTCATT	11	Long Reads (vamos)	7-15bp	3	2.98780487804878	0.0368864799759109
chr6:69390903:ATATGTTTAAAAACATATAAATTCA	25	Long Reads (vamos)	16bp+	2	2	0
chr6:69402188:CAAAA	5	Long Reads (vamos)	4-6bp	5	4.83760683760684	0.447539050987327
chr6:69410994:GACTCACATAAACTTAAG	18	Long Reads (vamos)	16bp+	2	2	0
chr6:69419193:TAA	3	Long Reads (vamos)	2-3bp	11	11.7416666666667	3.92429971988796
chr6:6942871:TTGTT	5	Long Reads (vamos)	4-6bp	7	6	1.9236641221374
chr6:69429674:ATT	3	Long Reads (vamos)	2-3bp	14	14.744	4.33716129032258
chr6:69431735:TTTTTTTATTTATTTTATTTATTTTA	26	Long Reads (vamos)	16bp+	3	2.95789473684211	0.0407614781634938
chr6:69432320:CACCTCCCAGACAAAGGGTGGCCGGGCAGAGGTGCTCCTCACTTCCCAGACGAAGGGCGGCCAGGCAGAGGCGCTCCCCACCTCCCAGATGGGGCAGGCGGGCAGAGGCGCTCCC	115	Long Reads (vamos)	16bp+	10	9.88888888888889	0.15
chr6:69434054:GGGAGA	6	Long Reads (vamos)	4-6bp	8	7.85820895522388	0.588766692851532
chr6:69435034:AAAT	4	Long Reads (vamos)	4-6bp	11	10.5238095238095	4.02742857142857
chr6:69436604:GTTTTTT	7	Long Reads (vamos)	7-15bp	5	4.55223880597015	0.414543822242173
chr6:69450659:ATCAGCACTCTGTAAAATGGACCA	24	Long Reads (vamos)	16bp+	2	2	0
chr6:69463926:TACACACACA	10	Long Reads (vamos)	7-15bp	4	3.925	0.775840336134454
chr6:69466521:TCACTGCAACCTCCACCTCTTGGGTTCAAGTGATTCTCCTGCCTCAGCCTCCTGAGTAGCTGGGA	65	Long Reads (vamos)	16bp+	2	2	0
chr6:69467678:TTGTAAATGCACCAATCAGCACTCTGTGTCTAGCTCAAGGTTTATAAATGCACCAGTCTGTGCTCTGTGTCTAGCTGATATGGTGGGGACTTGGAGAACCTTTATGTCTAGCTAAGGGATTGTGAATACACCAATTGGCACTCTGTATCAAGCTCAAGGT	160	Long Reads (vamos)	16bp+	3	3	0
chr6:69468191:GACCAATCAGTTCTCTGAAAAACA	24	Long Reads (vamos)	16bp+	2	2.02272727272727	0.022466039707419
chr6:69479620:AACACACACA	10	Long Reads (vamos)	7-15bp	3	2.93617021276596	0.081903454587051
chr6:69486336:AAAATA	6	Long Reads (vamos)	4-6bp	6	5.76296296296296	0.346379215035931
chr6:69505436:AGAT	4	Long Reads (vamos)	4-6bp	17	16.8059701492537	1.73650544271126
chr6:695092:TAAACACACCAGTCCGCACCCTGTGTCTAGCTCAGGGTTTG	41	Long Reads (vamos)	16bp+	5	4.92561983471074	0.0694214876033058
chr6:69512782:TATATATATTATATGTATATAATATACAC	29	Long Reads (vamos)	16bp+	5	7.76515151515152	30.0131274577839
chr6:69525237:ATGG	4	Long Reads (vamos)	4-6bp	13	13.2521008403361	1.17319470160946
chr6:69525291:TAGA	4	Long Reads (vamos)	4-6bp	22	21.736	0.970064516129032
chr6:6952966:TAGCTAAAGGTTTGTAAACGCACCAATCAGTGCTCTGTGTC	41	Long Reads (vamos)	16bp+	3	3	0
chr6:695309:ACCAATCGGCTCTCTGTAAAATGG	24	Long Reads (vamos)	16bp+	4	3.71287128712871	0.206732673267327
chr6:69557261:ATAA	4	Long Reads (vamos)	4-6bp	9	9.4765625	0.708107775590551
chr6:69559875:TTTCTTTTCTTT	12	Long Reads (vamos)	7-15bp	3	2.98989898989899	0.0509173366316223
chr6:69559939:TTCCTTCCTTTCTTCCTCTTTTCA	24	Long Reads (vamos)	16bp+	2	1.97368421052632	0.0259649122807018
chr6:69560548:GTTTTTTGGTTTT	13	Long Reads (vamos)	7-15bp	2	2.10344827586207	0.0935532233883059
chr6:69565233:ACCAAAACAGCATGCTACTGGT	22	Long Reads (vamos)	16bp+	2	2.03703703703704	0.0361111111111111
chr6:69567108:TATATATATGA	11	Long Reads (vamos)	7-15bp	230	211.007462686567	9370.59392885198
chr6:69571561:AAATGGGCATTAATGAAAAACAAATAAATGGACAAATGGCCATTAATGA	49	Long Reads (vamos)	16bp+	2	2	0
chr6:69575126:TATTTCAAAAAATGTATCACA	21	Long Reads (vamos)	16bp+	2	1.98095238095238	0.0188644688644689
chr6:69575455:TTTATATATATATATAAAT	19	Long Reads (vamos)	16bp+	5	5.25	0.393700787401575
chr6:69584233:AAGG	4	Long Reads (vamos)	4-6bp	22	22.1954887218045	5.6887673729779
chr6:69584374:AAGAAGGGAGGGAGA	15	Long Reads (vamos)	7-15bp	3	3.02912621359223	0.0481629545021892
chr6:69589587:CCATCTATCCAT	12	Long Reads (vamos)	7-15bp	2	2	0
chr6:6960005:CAGAGCAACATGATAATA	18	Long Reads (vamos)	16bp+	2	1.98666666666667	0.0133333333333333
chr6:69601099:GGGTCAGGGTCCTGGTCC	18	Long Reads (vamos)	16bp+	2	1.97368421052632	0.0259649122807018
chr6:69607468:TGTATG	6	Long Reads (vamos)	4-6bp	20	20	2.95238095238095
chr6:69608059:TTAAAGAGTCCATAAT	16	Long Reads (vamos)	16bp+	2	2.01315789473684	0.0398245614035088
chr6:69609330:ACTACTAAACATTAAGACATTA	22	Long Reads (vamos)	16bp+	2	2	0
chr6:69611371:CATAGTGACCTCCTTC	16	Long Reads (vamos)	16bp+	2	2	0
chr6:69617346:CCATCTTGGGAGTGGTCAGCCA	22	Long Reads (vamos)	16bp+	3	2.58585858585859	0.306328592042878
chr6:69620776:GTTTG	5	Long Reads (vamos)	4-6bp	9	9.13461538461539	0.467139656460045
chr6:69626542:TTTAAATGTTACATTTAAACATTAACTG	28	Long Reads (vamos)	16bp+	3	2.86746987951807	0.116367910667058
chr6:69633538:TATATATATATA	12	Long Reads (vamos)	7-15bp	5	4.99122807017544	0.858329451948455
chr6:69637482:TATTTATATTAACTAAA	17	Long Reads (vamos)	16bp+	2	2	0
chr6:69643805:AAACATAAAATGCACTTCACATAT	24	Long Reads (vamos)	16bp+	2	2	0
chr6:69652558:AAACAA	6	Long Reads (vamos)	4-6bp	4	3.97435897435897	0.155178155178155
chr6:69664312:AATGACAAAGGCA	13	Long Reads (vamos)	7-15bp	3	2.95	0.0481012658227848
chr6:69668992:AGTCACACAGCCCCCT	16	Long Reads (vamos)	16bp+	5	4.94642857142857	0.0511583011583012
chr6:69679038:AAAACAAAAAAAAA	14	Long Reads (vamos)	7-15bp	3	2.72413793103448	0.201499250374813
chr6:69685987:AAACA	5	Long Reads (vamos)	4-6bp	7	7.15	0.22979797979798
chr6:69696942:AATCAGAAATCCTT	14	Long Reads (vamos)	7-15bp	2	2.11	0.0988888888888889
chr6:69705631:ATCATCATTATCACCATC	18	Long Reads (vamos)	16bp+	3	2.97435897435897	0.0253080253080253
chr6:697118:TGGGTTAGATGCCTTTTGGAGCTTATGAGGAATTCACTCAGCTGTTTTAATC	52	Long Reads (vamos)	16bp+	3	2.98888888888889	0.0111111111111111
chr6:69720542:TTTGGTATA	9	Long Reads (vamos)	7-15bp	8	7.91452991452991	0.0788387857353375
chr6:69731664:AGATAAGCTAAACTAAGCTATTATGTTC	28	Long Reads (vamos)	16bp+	2	1.98630136986301	0.0136986301369863
chr6:69740103:TCAA	4	Long Reads (vamos)	4-6bp	6	6.08333333333333	0.173694779116466
chr6:69748517:TCAACAATTTTATTCCCATTAC	22	Long Reads (vamos)	16bp+	2	2	0
chr6:69749843:ATATACATACTCATATATACATATATAAGTATATATACAC	40	Long Reads (vamos)	16bp+	6	6.26190476190476	1.71485714285714
chr6:6976083:CAAGCAGAGGGTCACTTCAAAAA	23	Long Reads (vamos)	16bp+	2	2	0
chr6:69774948:GGAA	4	Long Reads (vamos)	4-6bp	25	24.8260869565217	8.18851158362425
chr6:69789529:AAAATAAAAAAT	12	Long Reads (vamos)	7-15bp	4	4.05376344086022	0.0731650303880318
chr6:69796919:GGGGAAAGGGGAG	13	Long Reads (vamos)	7-15bp	2	1.76404494382022	0.182328907048008
chr6:69798052:GGAGGAAACTCTTGGGATGGCTTACCTGAGTCCACAG	37	Long Reads (vamos)	16bp+	2	2	0
chr6:69798642:TTA	3	Long Reads (vamos)	2-3bp	12	11.6698113207547	3.651841868823
chr6:6982715:ATTTACCATAGACCT	15	Long Reads (vamos)	7-15bp	2	2	0
chr6:69828291:AGTAAAAAATATTACA	16	Long Reads (vamos)	16bp+	2	1.98795180722892	0.0120481927710843
chr6:6984062:ATATATATATATTTATATATTT	22	Long Reads (vamos)	16bp+	2	2.02352941176471	0.023249299719888
chr6:6984149:TGTATATATATATACACGCACATATA	26	Long Reads (vamos)	16bp+	3	3.02542372881356	0.144647254816746
chr6:69848796:TACTGGTAGTTT	12	Long Reads (vamos)	7-15bp	2	2	0
chr6:69857656:TGTGGGAAAAATCTGGTTTCACT	23	Long Reads (vamos)	16bp+	1	1.35106382978723	0.230267673301304
chr6:69858647:TTTTG	5	Long Reads (vamos)	4-6bp	6	5.88135593220339	0.225119513255106
chr6:69865860:TATATATACCTACAAA	16	Long Reads (vamos)	16bp+	2	2	0
chr6:69865897:ATATAAACCTACTATATATG	20	Long Reads (vamos)	16bp+	2	2	0
chr6:69872129:TTTGTTTTTTG	11	Long Reads (vamos)	7-15bp	4	3.83333333333333	0.140056022408964
chr6:69889487:TGTCTAGCTAAAGGATGATAAATGCACCAATCAGCACTCTGTAAAAATGCACTAATCTGCGCTCTA	66	Long Reads (vamos)	16bp+	5	4.82	0.149090909090909
chr6:69889947:CACACCACCTTTAAGAGCTGTAACACTTGCCGCGAAGGTCCACGGCTTCATTCTTGAAGTCAACGAGACCACAAACCCACCAGAAGGAAGAAACCCTGGACACATCGGAAGGAACAAACTCCAGA	125	Long Reads (vamos)	16bp+	2	2	0
chr6:69899657:TTTTGGTAATCCTTGTTATCTTTCC	25	Long Reads (vamos)	16bp+	2	2	0
chr6:6990225:AAAT	4	Long Reads (vamos)	4-6bp	13	12.7164179104478	0.971608124789586
chr6:69908118:AGGGACTATTTTG	13	Long Reads (vamos)	7-15bp	2	2	0.0285714285714286
chr6:69914620:AAATAAATAAAGCTTGGTCTTGTTAAAC	28	Long Reads (vamos)	16bp+	2	2	0
chr6:69920895:ATATATCATATATATCAT	18	Long Reads (vamos)	16bp+	55	55.4296296296296	43.4110558319514
chr6:6992346:AAAAAAA	7	Long Reads (vamos)	7-15bp	5	5.31111111111111	1.33532338308458
chr6:69926238:AGAAGATATGCAAAA	15	Long Reads (vamos)	7-15bp	2	1.96341463414634	0.0356820234869015
chr6:6992942:TAAAA	5	Long Reads (vamos)	4-6bp	6	6.04098360655738	0.353678363365398
chr6:69931915:ATTATTATAAGATTA	15	Long Reads (vamos)	7-15bp	2	2	0
chr6:6993555:AAAAAAAATAAT	12	Long Reads (vamos)	7-15bp	2	2.09210526315789	0.0847368421052632
chr6:69954416:AGAAATAGAGAA	12	Long Reads (vamos)	7-15bp	2	1.94949494949495	0.0484436198721913
chr6:69967915:ACGTAGCGTAAAGTAC	16	Long Reads (vamos)	16bp+	2	1.79761904761905	0.163367756741251
chr6:69978256:AGAGAGAGAA	10	Long Reads (vamos)	7-15bp	3	2.93577981651376	0.19028202514441
chr6:69981697:TTTTAAATTTATAAA	15	Long Reads (vamos)	7-15bp	2	1.98591549295775	0.0140845070422535
chr6:69982026:ATTGTTGCCATC	12	Long Reads (vamos)	7-15bp	2	2	0.0285714285714286
chr6:69982223:CTCTGTCTCCCAGGCTGGAGTGCAGTGGCACAGTCTCAGCTCACTGCTAC	50	Long Reads (vamos)	16bp+	2	1.85897435897436	0.122710622710623
chr6:69982973:AAAT	4	Long Reads (vamos)	4-6bp	15	14.9344262295082	1.02045793252947
chr6:6999100:AAAATTG	7	Long Reads (vamos)	7-15bp	3	3.19101123595506	0.224463738508682
chr6:69996721:AAAAACTACAACATAAGCTTATTTACAACCTTTA	34	Long Reads (vamos)	16bp+	3	3	0
chr6:69996934:TGTGTACATATATGTA	16	Long Reads (vamos)	16bp+	4	3.84955752212389	0.27180783817952
chr6:7000609:AGGG	4	Long Reads (vamos)	4-6bp	12	12.2	0.858914728682171
chr6:7001723:TTTTTATTATTTTTATTTTTA	21	Long Reads (vamos)	16bp+	2	2	0
chr6:70020935:CCTATATTCTATTCTTTA	18	Long Reads (vamos)	16bp+	2	1.97777777777778	0.0219725343320849
chr6:70022914:TATTTTATCTCTGAT	15	Long Reads (vamos)	7-15bp	3	3.17204301075269	0.143992519869098
chr6:70023931:TTTTCTAGTCTTTT	14	Long Reads (vamos)	7-15bp	2	2	0
chr6:70027945:CCTCTCTGTGCCTCAGTTTCCTTATTTGCACCACGGAATGATAATTTCAATA	52	Long Reads (vamos)	16bp+	2	2	0
chr6:70037491:GCAGTCATTTAGTTAAACCTGCTCATTTTATGTAAGACACATGCCTGTTTTTCTTCAACTAAGTTA	66	Long Reads (vamos)	16bp+	2	2	0
chr6:70044204:TTTAAGGGAATGTTGTGG	18	Long Reads (vamos)	16bp+	2	2	0
chr6:70044362:TTTGCATTCACAACTCGGCTGTTTGGCTGGAGGGACCTAGCT	42	Long Reads (vamos)	16bp+	2	2	0
chr6:70072959:TTTA	4	Long Reads (vamos)	4-6bp	10	9.75	2.72689075630252
chr6:7012249:TGTATATATACATATATACATACACACACGTA	32	Long Reads (vamos)	16bp+	5	4.35433070866142	2.84964379452568
chr6:70125583:GAAAAAAAAAGCAAATGAGGAA	22	Long Reads (vamos)	16bp+	2	2	0
chr6:70128183:AAATTAGATATATGGGTCTAAAACTCAGAAGGGAAGTATATGCTGGGTTTAT	52	Long Reads (vamos)	16bp+	2	2	0
chr6:70130001:GAATATTTAACA	12	Long Reads (vamos)	7-15bp	2	1.98901098901099	0.010989010989011
chr6:70131897:CTTTTCTAATTGCTTCAGAAT	21	Long Reads (vamos)	16bp+	2	2	0
chr6:70140346:TGTATAATTTTTATTGC	17	Long Reads (vamos)	16bp+	2	2	0
chr6:70141457:CATTAAGCACATATAACTAA	20	Long Reads (vamos)	16bp+	2	2.0125	0.0125
chr6:70144767:TGAG	4	Long Reads (vamos)	4-6bp	9	8.85593220338983	0.346588439808779
chr6:7016937:TATAAAACTTATATATT	17	Long Reads (vamos)	16bp+	2	1.98611111111111	0.0138888888888889
chr6:70179874:TTTA	4	Long Reads (vamos)	4-6bp	6	5.97530864197531	0.224382716049383
chr6:70185625:CTTCTACTAGAATTAA	16	Long Reads (vamos)	16bp+	4	3.99009900990099	0.0099009900990099
chr6:70192435:TTTC	4	Long Reads (vamos)	4-6bp	10	10.992700729927	9.6543580936024
chr6:70194946:ATATGCATATATAT	14	Long Reads (vamos)	7-15bp	3	3.17204301075269	3.12225338943432
chr6:70208976:TTCCAAGGTTATTTTATT	18	Long Reads (vamos)	16bp+	2	2	0
chr6:70210803:TTTTGTTAATTT	12	Long Reads (vamos)	7-15bp	2	2	0
chr6:7021333:TAGAAACAGAAATAAGAT	18	Long Reads (vamos)	16bp+	2	2	0
chr6:70217196:GAT	3	Long Reads (vamos)	2-3bp	15	14.8991596638655	0.65076199971514
chr6:70220139:TCA	3	Long Reads (vamos)	2-3bp	10	9.9126213592233	0.962878355225585
chr6:70220360:TGTGGAAGGG	10	Long Reads (vamos)	7-15bp	5	4.87394957983193	0.19584104828372
chr6:7023007:AGAT	4	Long Reads (vamos)	4-6bp	12	13.3969465648855	4.56429829712272
chr6:70241979:CCAGGAAGTCCAGGGGGC	18	Long Reads (vamos)	16bp+	2	1.98648648648649	0.0135135135135135
chr6:70243373:TTCAAATTTTTATTTGAAATGCTAAGCT	28	Long Reads (vamos)	16bp+	2	2	0
chr6:7025841:AAG	3	Long Reads (vamos)	2-3bp	33	32.0962962962963	17.0428966279713
chr6:70262374:TTAAATTCCCTTACACA	17	Long Reads (vamos)	16bp+	2	2	0
chr6:70273941:AATA	4	Long Reads (vamos)	4-6bp	8	7.82407407407407	0.837919695396331
chr6:70275188:TCTACAGGACAATAATCTCTT	21	Long Reads (vamos)	16bp+	2	1.98666666666667	0.0133333333333333
chr6:702770:TTTCTTTTTT	10	Long Reads (vamos)	7-15bp	5	4.52985074626866	0.416395466277634
chr6:70279034:TACAAAATAAATATTTTATT	20	Long Reads (vamos)	16bp+	3	2.98765432098765	0.0123456790123457
chr6:70283509:GCAGGTGGTTTCTACCCGCCAGG	23	Long Reads (vamos)	16bp+	2	1.98701298701299	0.012987012987013
chr6:70293188:GAGAGAAAGAGA	12	Long Reads (vamos)	7-15bp	2	1.93421052631579	0.0889473684210526
chr6:70300436:ATA	3	Long Reads (vamos)	2-3bp	16	15.6272727272727	0.914845704753962
chr6:70301742:ACTAGGCACTGC	12	Long Reads (vamos)	7-15bp	2	1.98571428571429	0.0142857142857143
chr6:70303288:TGCTATAGGAACACAGTAGATGCTTTTAGATC	32	Long Reads (vamos)	16bp+	3	2.98611111111111	0.0138888888888889
chr6:70311461:ACATATGTATATGTAT	16	Long Reads (vamos)	16bp+	2	2.01075268817204	0.0324918186068256
chr6:70312921:CACATGCACA	10	Long Reads (vamos)	7-15bp	3	3.33333333333333	0.33974358974359
chr6:70316813:TTTG	4	Long Reads (vamos)	4-6bp	8	8.21698113207547	0.609613656783468
chr6:70324024:TATTATTGTTTTCT	14	Long Reads (vamos)	7-15bp	2	2	0
chr6:70340372:CAAA	4	Long Reads (vamos)	4-6bp	7	7.24742268041237	0.396477663230241
chr6:70347814:AGGATTGTAAAATACACCAATCAGCGCTCTGTAGCTAGCTA	41	Long Reads (vamos)	16bp+	3	3	0
chr6:70348891:CCAGGTGCAGTGGCTCACGCGTGTAATCCCAGCACTTTGAGAGGCCTAGGCGGATGGATCACTTGATGTCAGGAGTTTGAGACCAGCCTGAACAAGATGGTGAAACCCCGTCTCTACTAAAAATACAAAAAATTAGCAGGGTGTGGTGGTGGGTGCCTGTAATCCCAGCTACTGGGGAGGCTGAGGCCAGAGAATGGCTTGAACCCAAGAGGCGGAGGTTGCAGTGAGCCAAGATCACGTGACTGCACTCCAGCCTGGGCGACAAAGTGAGACTCCATTTCAATTAAAAAAAAAAAATAGTAAATACATAAATAATAAACTAAAGACAGG	330	Long Reads (vamos)	16bp+	3	3	0
chr6:70353613:GGAA	4	Long Reads (vamos)	4-6bp	12	12.2615384615385	0.985330948121646
chr6:70353705:CACACACACGCACA	14	Long Reads (vamos)	7-15bp	4	3.70175438596491	0.281943797546965
chr6:70372885:TGTT	4	Long Reads (vamos)	4-6bp	8	8.22330097087379	0.390824290881401
chr6:70379159:TTTG	4	Long Reads (vamos)	4-6bp	8	8.04615384615385	1.6257602862254
chr6:70379695:AACAAAAGCAACCACAATGTTC	22	Long Reads (vamos)	16bp+	2	2	0
chr6:70380764:GGGGGTCACGCAGCCTCTGGGTCCAAGAGTCTGAACCTCCCCA	43	Long Reads (vamos)	16bp+	2	2	0
chr6:70402162:AGGTACCTAATACATT	16	Long Reads (vamos)	16bp+	2	1.95774647887324	0.041046277665996
chr6:70406197:ACACATATATGTGTATGTAG	20	Long Reads (vamos)	16bp+	7	6.9758064516129	0.0400603199580383
chr6:70406353:ATATGTTGATACATACATATAT	22	Long Reads (vamos)	16bp+	4	3.96	0.0387878787878788
chr6:70409625:GTATATATATGT	12	Long Reads (vamos)	7-15bp	5	6.64406779661017	16.9320585252789
chr6:70416214:ACATTAACTAATGTTCAC	18	Long Reads (vamos)	16bp+	2	1.97435897435897	0.0253080253080253
chr6:70418309:TTTA	4	Long Reads (vamos)	4-6bp	9	9.07	0.267777777777778
chr6:7044399:TCTACTTTTTGAATAACTTTT	21	Long Reads (vamos)	16bp+	2	2	0
chr6:70444406:AAAT	4	Long Reads (vamos)	4-6bp	6	5.84	0.398383838383838
chr6:70444584:AAAAAATTTATTTATCT	17	Long Reads (vamos)	16bp+	2	1.97402597402597	0.0256322624743677
chr6:70445102:GTGGGAATACATAAACAAGG	20	Long Reads (vamos)	16bp+	2	1.98876404494382	0.0112359550561798
chr6:70445804:GTTTAATGGCCAGATTCGGGGC	22	Long Reads (vamos)	16bp+	2	1.98611111111111	0.0138888888888889
chr6:70454773:TTTTGGTACCAGTACCATGCTG	22	Long Reads (vamos)	16bp+	2	2	0
chr6:70460779:TATC	4	Long Reads (vamos)	4-6bp	7	6.94949494949495	0.313749742321171
chr6:7046434:AGAGAGA	7	Long Reads (vamos)	7-15bp	5	5.12977099236641	1.05226071638285
chr6:70464638:TTTCTTTC	8	Long Reads (vamos)	7-15bp	6	5.55639097744361	0.718386876281613
chr6:70474258:TTTCTT	6	Long Reads (vamos)	4-6bp	4	3.95604395604396	0.62026862026862
chr6:70506705:GTTTTTTCTTTT	12	Long Reads (vamos)	7-15bp	5	5	0.15
chr6:70511724:GAACATCATAGAATATACTA	20	Long Reads (vamos)	16bp+	2	2	0
chr6:70534241:TATATG	6	Long Reads (vamos)	4-6bp	4	4.79166666666667	1.22514005602241
chr6:70538792:ATATT	5	Long Reads (vamos)	4-6bp	14	13.8923076923077	1.29063804412642
chr6:70540696:TTCATGTATTACTCTTTGTTT	21	Long Reads (vamos)	16bp+	2	2	0
chr6:70542331:TTTTGTATCACCTCATGTG	19	Long Reads (vamos)	16bp+	4	3.97183098591549	0.0277665995975855
chr6:70545053:AAAAAAAAACAAAC	14	Long Reads (vamos)	7-15bp	3	2.99065420560748	0.00934579439252336
chr6:70549626:ATACTTTAATTTTAAA	16	Long Reads (vamos)	16bp+	2	2	0
chr6:70552290:CTTTATATAAACC	13	Long Reads (vamos)	7-15bp	3	2.95774647887324	0.041046277665996
chr6:70567667:TTTA	4	Long Reads (vamos)	4-6bp	9	9.30172413793103	0.699475262368816
chr6:70568306:GTAGCACACATGTAAGCTAT	20	Long Reads (vamos)	16bp+	2	2.02469135802469	0.0243827160493827
chr6:70568949:TTCTTTTTTT	10	Long Reads (vamos)	7-15bp	4	4.13333333333333	1.44477611940299
chr6:70571167:TTCTTCGTCTTACTGAGGTG	20	Long Reads (vamos)	16bp+	2	1.98717948717949	0.0128205128205128
chr6:70573641:TTTTC	5	Long Reads (vamos)	4-6bp	11	10.8905109489051	1.20115929583512
chr6:70584012:GTT	3	Long Reads (vamos)	2-3bp	10	9.60576923076923	1.21200522778193
chr6:70602787:TATGTATATAAT	12	Long Reads (vamos)	7-15bp	2	1.97894736842105	0.0208286674132139
chr6:70604545:GCTGGGTGAGGCCTATAACT	20	Long Reads (vamos)	16bp+	2	2	0
chr6:70610926:TTTC	4	Long Reads (vamos)	4-6bp	28	27.6818181818182	10.264399722415
chr6:7061296:TTTA	4	Long Reads (vamos)	4-6bp	11	10.3688524590164	7.11075734995258
chr6:70613108:TTTTG	5	Long Reads (vamos)	4-6bp	8	8.34513274336283	0.924462705436157
chr6:70621492:ATCTATATATAGAGAG	16	Long Reads (vamos)	16bp+	8	7.82962962962963	1.08269762299613
chr6:70624324:ACACACACACACATATACAT	20	Long Reads (vamos)	16bp+	3	3.05050505050505	0.0688517831374974
chr6:70627680:AGCTGATTGGTCCATCTTACAGAG	24	Long Reads (vamos)	16bp+	4	4	0
chr6:70629137:GTAATCCTAGGATTACAGCATGCTT	25	Long Reads (vamos)	16bp+	2	1.5377358490566	0.269991015274034
chr6:70656795:AAAGGCCTAGAA	12	Long Reads (vamos)	7-15bp	2	2	0
chr6:70663152:AAATAAAAACTAAAATAAAT	20	Long Reads (vamos)	16bp+	2	2.07317073170732	0.0686540198735321
chr6:70674114:TTTTTTTTTC	10	Long Reads (vamos)	7-15bp	2	2.17073170731707	0.224710115953619
chr6:70677915:CTCAGATGTTAGGTAGAACTGTGTTTAACTTGGAGTGGCATTTAGTTA	48	Long Reads (vamos)	16bp+	2	2	0
chr6:70679013:TTTTTTGTTTTTTT	14	Long Reads (vamos)	7-15bp	3	3.28358208955224	0.851307372909887
chr6:70680102:CAA	3	Long Reads (vamos)	2-3bp	12.5	12.6290322580645	1.7149226330973
chr6:707102:CACAGCCCTGCATACACGTA	20	Long Reads (vamos)	16bp+	4	3.97272727272727	0.0267723102585488
chr6:70712748:CTTTT	5	Long Reads (vamos)	4-6bp	13	12.9701492537313	1.68331275951072
chr6:7071366:TGAAGATATTCTCCTCTATTCTTTATAGTTTTT	33	Long Reads (vamos)	16bp+	2	2	0
chr6:70715082:TTTCCTTTTTTTTTTT	16	Long Reads (vamos)	16bp+	2	1.86725663716814	0.187579013906448
chr6:70721044:TAGGCTCCTTGCTACTTATGCAAAT	25	Long Reads (vamos)	16bp+	2	2	0
chr6:70723387:TTGTGCTTATTGTTCCCTTTGCCTT	25	Long Reads (vamos)	16bp+	2	2	0
chr6:70729459:TGTGTGTGTGTG	12	Long Reads (vamos)	7-15bp	4	4.32539682539683	0.285269841269841
chr6:7073189:CAAAA	5	Long Reads (vamos)	4-6bp	6	5.95238095238095	0.781714285714286
chr6:70732531:TATTTAAAA	9	Long Reads (vamos)	7-15bp	5	4.77358490566038	0.176819407008086
chr6:70739623:TTTTTGAACTACAGTTTA	18	Long Reads (vamos)	16bp+	2	2	0
chr6:7074151:TCTTTTCTTT	10	Long Reads (vamos)	7-15bp	4	3.63358778625954	0.557017028772754
chr6:70743193:GGCAGGTCTAGTGGTCATTGTAGTGGTTTGTTTCT	35	Long Reads (vamos)	16bp+	2	2	0
chr6:7075019:AAAT	4	Long Reads (vamos)	4-6bp	14	13.6854838709677	1.69702334120115
chr6:70755964:AATCCACCTTTATGAGTGGATAGAATAGTTTCCCA	35	Long Reads (vamos)	16bp+	2	2	0
chr6:70765705:TTTTTATTTTATTATTA	17	Long Reads (vamos)	16bp+	3	3	0.0186915887850467
chr6:70778225:ATATTATGTTGA	12	Long Reads (vamos)	7-15bp	2	1.98571428571429	0.0142857142857143
chr6:70781965:AAACTCATTTTATTTCTGAAGA	22	Long Reads (vamos)	16bp+	2	2	0
chr6:7079004:AAAGAAAGGGAAGGAAGTGAGGGAGGGAGGG	31	Long Reads (vamos)	16bp+	4	4.30081300813008	0.261228841796615
chr6:70793025:ATTTT	5	Long Reads (vamos)	4-6bp	5	4.85882352941176	0.217927170868347
chr6:7081106:AAAAAG	6	Long Reads (vamos)	4-6bp	8	7.9236641221374	1.2095126247798
chr6:70828266:TAAAGGTTAAACCTATGAAGATTTCAGTAGGTAATCAAGATAGGTTAGTATTCTGGGAAT	60	Long Reads (vamos)	16bp+	2	2	0
chr6:70829228:TCTTCTTTTTG	11	Long Reads (vamos)	7-15bp	7	6.56349206349206	0.439936507936508
chr6:70836409:ATGGGAATTACGGGATCTACAAGATGAAATTTGAGTGGGGACACACAGCCAAACTCTATCACAGAAGTACATTAATAGTAGCTAGGAACTAATATGAAATGCATTTCTTTAAAATGTGTAATTTCATATAAAAG	134	Long Reads (vamos)	16bp+	2	2	0
chr6:70840562:CATGCTTGTGTTCCGAT	17	Long Reads (vamos)	16bp+	2	2	0
chr6:70842257:TGAACTATTATTA	13	Long Reads (vamos)	7-15bp	2	1.97183098591549	0.0277665995975855
chr6:70855050:CATATA	6	Long Reads (vamos)	4-6bp	11	11.2432432432432	2.45847665847666
chr6:70861294:AACCTGTTCAAGTCTACC	18	Long Reads (vamos)	16bp+	2	1.98571428571429	0.0142857142857143
chr6:70869506:CAATATTAAGTCTTCTAATCCATGAA	26	Long Reads (vamos)	16bp+	2	2	0
chr6:70870629:ACAA	4	Long Reads (vamos)	4-6bp	8	7.48760330578512	0.668595041322314
chr6:70871206:TGTTTTTTTTTTTT	14	Long Reads (vamos)	7-15bp	2	1.57142857142857	0.283140283140283
chr6:70879480:ATTC	4	Long Reads (vamos)	4-6bp	7	7.35555555555556	1.06317103620474
chr6:70880675:GAGTCTTGCTCTGT	14	Long Reads (vamos)	7-15bp	2	2	0
chr6:70885760:GCAATGATCCCTAATCTACAGGTATTAGGAAGAA	34	Long Reads (vamos)	16bp+	2	1.98571428571429	0.0142857142857143
chr6:70898963:AAAT	4	Long Reads (vamos)	4-6bp	16	15.6034482758621	1.023988005997
chr6:7090404:TTG	3	Long Reads (vamos)	2-3bp	12	11.7727272727273	2.10062456627342
chr6:70912618:TATCAGGATGATGCTGGCCTTA	22	Long Reads (vamos)	16bp+	3	2.54545454545455	0.250208507089241
chr6:70913326:TTTAGCTGTGTCGCAGAGATTTTGGTATATTTTATCTTTAT	41	Long Reads (vamos)	16bp+	2	2	0
chr6:70926096:AAAACTAACAAAGCATCAAC	20	Long Reads (vamos)	16bp+	2	2	0
chr6:70927720:AATAATGGGAGAC	13	Long Reads (vamos)	7-15bp	2	2	0
chr6:7094109:TGT	3	Long Reads (vamos)	2-3bp	15	14.728813559322	1.53266695639577
chr6:70962616:GTACTCGAGAGGCCTAAGCA	20	Long Reads (vamos)	16bp+	2	2	0
chr6:70963172:ACAAA	5	Long Reads (vamos)	4-6bp	7	7.1496062992126	0.810773653293338
chr6:7096605:AGTATATATACATATTATATATATACACTAAAAA	34	Long Reads (vamos)	16bp+	3	2.98591549295775	0.0712273641851107
chr6:70968723:GAAACATTCAAATAATT	17	Long Reads (vamos)	16bp+	2	2	0
chr6:70970790:TTG	3	Long Reads (vamos)	2-3bp	11	11	0.920353982300885
chr6:70974941:GCAATATTTGCTGTTCT	17	Long Reads (vamos)	16bp+	2	2.02816901408451	0.0277665995975855
chr6:70981106:GAGAGGAGGGGAGGGGAGGGGAGCGGAGGGGAGGGGAGGGGAGGGGAGGGAATTAGAAGCTGTATCATCTTTTATGGCCTGGCTGTGGAGGAGAGGAGAGGAGAG	105	Long Reads (vamos)	16bp+	3	2.73728813559322	0.195349847892221
chr6:70988765:ATAGAG	6	Long Reads (vamos)	4-6bp	5	4.89795918367347	0.257521565327162
chr6:70989358:AATGTTTACTATTGTTTT	18	Long Reads (vamos)	16bp+	2	2.01052631578947	0.0105263157894737
chr6:70992174:TATATAACTAACTTGTT	17	Long Reads (vamos)	16bp+	1	1.34343434343434	0.227788084930942
chr6:71008304:ATTTATTGTTTCTGTG	16	Long Reads (vamos)	16bp+	2	2.02439024390244	0.0487804878048781
chr6:7101188:CCTCTCCACCTCTACAGCCAGTG	23	Long Reads (vamos)	16bp+	2	1.98780487804878	0.0121951219512195
chr6:71013985:GTGT	4	Long Reads (vamos)	4-6bp	9	8.44961240310078	9.03064437984496
chr6:7102323:AAGATCAGCCTGGCCAACATGGTGAAACCCCATCTCTACAAAAATACAAAAATTAGCCAGGCATGATGATGGGCGCCTGTAATCCAAGCCACTCAGGAGGCTGAGGCGGTAGAATAGCTTGAACCCAGAAGGCAGAGGTTGCAGTGAGCCGAGATTGCGCCATTGCACTCTAGCCTGGGCAACA	184	Long Reads (vamos)	16bp+	2	2	0
chr6:71028032:GCTTTCCAGAGAGCATTA	18	Long Reads (vamos)	16bp+	2	2	0
chr6:7103247:ATATTATATGTTAATTAACATATAATATATA	31	Long Reads (vamos)	16bp+	7	7.75572519083969	1.81679389312977
chr6:71040824:CTTCTAAATTCCCAGATAAGGAGTTTTGCCTCTGGATGGTCTGTTTGATGGTCACCAGGTGGTCTTTGTTCC	72	Long Reads (vamos)	16bp+	2	2	0
chr6:71041237:TACAGTTTATAGGACAAATGTC	22	Long Reads (vamos)	16bp+	3	3	0
chr6:71052538:TCTTGCTGTTGCTT	14	Long Reads (vamos)	7-15bp	3	2.63829787234043	0.25486158773736
chr6:71059620:CATATTATTGGTTTCTTGTGTATTCTTC	28	Long Reads (vamos)	16bp+	2	1.98571428571429	0.0142857142857143
chr6:71060243:ATGT	4	Long Reads (vamos)	4-6bp	11	11.0852713178295	2.09423449612403
chr6:71065119:TTTTATCTGTA	11	Long Reads (vamos)	7-15bp	2	2.05405405405405	0.0792299148463532
chr6:71067382:TATATATACATATATATTTTCTAT	24	Long Reads (vamos)	16bp+	6	6.27272727272727	0.633333333333333
chr6:71068780:AAAC	4	Long Reads (vamos)	4-6bp	12	12.2518518518519	0.9510226644555
chr6:71075148:AAAAATTAAAAATAA	15	Long Reads (vamos)	7-15bp	2	2	0
chr6:7107673:CGC	3	Long Reads (vamos)	2-3bp	12	11.6793893129771	1.46564885496183
chr6:71080865:TTTGGAAGGTGCTATGAA	18	Long Reads (vamos)	16bp+	2	2	0
chr6:7108316:TCC	3	Long Reads (vamos)	2-3bp	11	11.6766917293233	4.03861927546138
chr6:71084325:TAGA	4	Long Reads (vamos)	4-6bp	15	14.8050847457627	0.739461103867884
chr6:71084539:TAGTAATACAGGTGTGGAATGATACAGATATG	32	Long Reads (vamos)	16bp+	13	13.2045454545455	0.179215822345593
chr6:71085622:GGGAGTTTTGTGTACTAGCAAGT	23	Long Reads (vamos)	16bp+	2	2	0
chr6:7108706:CGGGGGTGCCTGCCCGGGGTGCTCGCG	27	Long Reads (vamos)	16bp+	2	1.9620253164557	0.0370009737098345
chr6:71097414:GAACAGTAAGATTTTGACTTCCTCTTTTCCAATTTGGTAGCCCTTTATTTCTTTCTCTTGTCTGA	65	Long Reads (vamos)	16bp+	2	2	0
chr6:71098241:TTAATCTAGGATGGTTGTATATTTCTGGGAATTT	34	Long Reads (vamos)	16bp+	2	2	0
chr6:71108636:TTTTTG	6	Long Reads (vamos)	4-6bp	8	8.33846153846154	0.427191413237925
chr6:71109295:TC	2	Long Reads (vamos)	2-3bp	44	43.8333333333333	9.11800486618005
chr6:71114141:TTCACAAAGTTTATCTTTAAAC	22	Long Reads (vamos)	16bp+	2	2	0
chr6:71118728:TTTCATGTA	9	Long Reads (vamos)	7-15bp	4	4.02325581395349	0.0935704514363885
chr6:71123192:GTAAATTCTTTTGGTTTTCCTG	22	Long Reads (vamos)	16bp+	2	2	0
chr6:71140961:ACAAAGATACAATATCTCTGGGACACAGCTAAGATAGTGTTAAGAGGGAA	50	Long Reads (vamos)	16bp+	2	2	0
chr6:71150595:TATATATATAA	11	Long Reads (vamos)	7-15bp	3	2.97752808988764	0.0222165474974464
chr6:71150723:TTTAATTAATTAAT	14	Long Reads (vamos)	7-15bp	3	3	0
chr6:71153715:TTTA	4	Long Reads (vamos)	4-6bp	12	11.8782608695652	1.07276887871854
chr6:71154446:AGTTTTGCAGTTTCTTC	17	Long Reads (vamos)	16bp+	2	2	0
chr6:71157100:TTGT	4	Long Reads (vamos)	4-6bp	8	8.28448275862069	0.657496251874063
chr6:71158277:TTATGTAAAATTTAATTT	18	Long Reads (vamos)	16bp+	2	2	0
chr6:71158848:TTTGTT	6	Long Reads (vamos)	4-6bp	7	6.91919191919192	0.238301381158524
chr6:71171133:AAAAT	5	Long Reads (vamos)	4-6bp	5	5.10526315789474	0.255438596491228
chr6:71182390:CTGACTACATTCAAAGG	17	Long Reads (vamos)	16bp+	2	2	0
chr6:71184023:AAAAAGCCCACCAACCAG	18	Long Reads (vamos)	16bp+	3	2.52427184466019	0.251856082238721
chr6:71189202:CAAAACAAAACAGCAG	16	Long Reads (vamos)	16bp+	2	2	0
chr6:71189584:AAATGTAT	8	Long Reads (vamos)	7-15bp	4	4.06521739130435	0.0616340181557573
chr6:71194352:TATATATGTGTGTATGTGTATA	22	Long Reads (vamos)	16bp+	2	2	0
chr6:71198453:AATAGAAATGTATTTCTGTTTTCTATAGAA	30	Long Reads (vamos)	16bp+	2	2.9051724137931	2.55614692653673
chr6:71202097:TACCCCAGTGTATATTA	17	Long Reads (vamos)	16bp+	2	2.08860759493671	0.0817916260954236
chr6:71221530:TAGTAGAAACAGGGTTTCACCATGT	25	Long Reads (vamos)	16bp+	2	2	0
chr6:71223693:TTCT	4	Long Reads (vamos)	4-6bp	28	28.4242424242424	9.87971316215591
chr6:71224767:ATATAATGTTTAT	13	Long Reads (vamos)	7-15bp	3	2.9875	0.0125
chr6:71224858:ATACACATATATAATATGTA	20	Long Reads (vamos)	16bp+	2	2	0
chr6:71233272:TAATAAAAGAGGTT	14	Long Reads (vamos)	7-15bp	3	2.62931034482759	0.235307346326837
chr6:71236167:AATTATATTTATAT	14	Long Reads (vamos)	7-15bp	2	2	0
chr6:71237970:AAAGGAAGGAAGGAAAGAAAGAAG	24	Long Reads (vamos)	16bp+	4	3.74257425742574	0.233069306930693
chr6:71245792:CGGGCCACCCAGCAGC	16	Long Reads (vamos)	16bp+	2	1.95945945945946	0.0668271010736764
chr6:71248184:TTTTTTG	7	Long Reads (vamos)	7-15bp	5	5.10833333333333	0.399929971988796
chr6:71253552:AAAAAAAAAACAAAAG	16	Long Reads (vamos)	16bp+	2	2.22772277227723	0.177623762376238
chr6:7125982:TGTT	4	Long Reads (vamos)	4-6bp	10	9.95238095238095	1.11771428571429
chr6:71267373:GAGGGAGAGGGAGAG	15	Long Reads (vamos)	7-15bp	9	9.12698412698413	1.74374603174603
chr6:71287907:AGAAC	5	Long Reads (vamos)	4-6bp	17	17.043795620438	3.18924431086303
chr6:71295745:TCCTTCTCATTTCTTTTC	18	Long Reads (vamos)	16bp+	2	1.98630136986301	0.0136986301369863
chr6:71297518:TAATCATAGTTGAATT	16	Long Reads (vamos)	16bp+	3	3	0
chr6:71302457:TTTAT	5	Long Reads (vamos)	4-6bp	6	6.18348623853211	0.336391437308869
chr6:71312635:AGTAATATCTTAAAACA	17	Long Reads (vamos)	16bp+	2	1.98809523809524	0.0119047619047619
chr6:71315276:ATATGTATCATTCCAATT	18	Long Reads (vamos)	16bp+	3	3.22448979591837	0.423311592678308
chr6:71315335:ACCCCTCCTCCATTACA	17	Long Reads (vamos)	16bp+	2	1.98717948717949	0.0128205128205128
chr6:71316268:ATATACATATATACACACATATATGTAT	28	Long Reads (vamos)	16bp+	13	14.448	16.7815483870968
chr6:71317370:TATGGGGATGATTACATGGGTG	22	Long Reads (vamos)	16bp+	2	2	0
chr6:71331992:AAAATTAGT	9	Long Reads (vamos)	7-15bp	4	3.98989898989899	0.0101010101010101
chr6:71353590:TTTCAATAGGATTTCTACAGGTCTT	25	Long Reads (vamos)	16bp+	2	1.98823529411765	0.0117647058823529
chr6:71363183:TGTTTTGTTTTT	12	Long Reads (vamos)	7-15bp	3	3	0.0826446280991736
chr6:71374917:ATAAATATAT	10	Long Reads (vamos)	7-15bp	30	29.3868613138686	3.94482610562473
chr6:7137863:ATTTTAAGTATCTCAGTT	18	Long Reads (vamos)	16bp+	2	1.97222222222222	0.0273865414710485
chr6:71379270:ATGA	4	Long Reads (vamos)	4-6bp	7	7.08235294117647	0.743137254901961
chr6:71381571:ATATGAAAATATATATGACATTCATAT	27	Long Reads (vamos)	16bp+	21	22.0588235294118	10.6779956427015
chr6:71398507:AAAT	4	Long Reads (vamos)	4-6bp	13	12.9834710743802	1.04972451790634
chr6:71402659:AATATTTCTATTATACACTTA	21	Long Reads (vamos)	16bp+	3	2.59633027522936	0.242949371389738
chr6:71422575:TATTCACTCTTAGTG	15	Long Reads (vamos)	7-15bp	3	2.64210526315789	0.232250839865622
chr6:71424794:TTG	3	Long Reads (vamos)	2-3bp	10	9.84375	4.88877952755906
chr6:71440708:TGCTGATTGGTCCATTTTACAGAG	24	Long Reads (vamos)	16bp+	4	3.98795180722892	0.0120481927710843
chr6:71442220:TATTATATATATATATTTTTT	21	Long Reads (vamos)	16bp+	2	1.96551724137931	0.0336808340016038
chr6:71447065:TCTT	4	Long Reads (vamos)	4-6bp	22	21.9185185185185	6.28435599778883
chr6:71456601:TATATATTA	9	Long Reads (vamos)	7-15bp	5	5	0.055045871559633
chr6:71456688:ATATGTATACATGTATATGTATATTTATATGTATACATATACATATATA	49	Long Reads (vamos)	16bp+	2	2.02631578947368	0.0526315789473684
chr6:71469552:CCCTGTCCATTCTGATTGGCTGGTTCAGCTGTCCTGATTGGTCGGAGCCTGTG	53	Long Reads (vamos)	16bp+	2	2	0
chr6:71470500:TCACCCACCCCCCCTT	16	Long Reads (vamos)	16bp+	2	1.95	0.0481012658227848
chr6:71472710:TAAAAATTAAAA	12	Long Reads (vamos)	7-15bp	2	1.99019607843137	0.0296059017666473
chr6:71475901:CCAGTTTATATTCAGTT	17	Long Reads (vamos)	16bp+	2	2	0
chr6:71480386:GAT	3	Long Reads (vamos)	2-3bp	13	12.9423076923077	0.423823749066468
chr6:71484695:TCTA	4	Long Reads (vamos)	4-6bp	16	16.2635658914729	6.74249031007752
chr6:71489444:TCTGTATATCTGGATA	16	Long Reads (vamos)	16bp+	4	4.31531531531532	1.05421785421785
chr6:71489787:GTTTTTTTTTCTTTCACATATTTGCCCTGAGCTCT	35	Long Reads (vamos)	16bp+	3	2.99152542372881	0.00847457627118644
chr6:71507424:AAACACTGACACAGGCATTC	20	Long Reads (vamos)	16bp+	2	2	0
chr6:71511221:ATATATATATTCATGTG	17	Long Reads (vamos)	16bp+	5	4.74107142857143	0.193613256113256
chr6:71514259:TATATACATATATATATATATATA	24	Long Reads (vamos)	16bp+	3	2.58119658119658	0.452402004126142
chr6:71532755:AAAT	4	Long Reads (vamos)	4-6bp	11	10.3769230769231	2.50023852116875
chr6:71534149:AGATACTATTATTAATAAA	19	Long Reads (vamos)	16bp+	2	2.05194805194805	0.0498974709501025
chr6:71542942:AAC	3	Long Reads (vamos)	2-3bp	11	10.9279279279279	0.976576576576577
chr6:71547975:TTGTGTCATCTTAA	14	Long Reads (vamos)	7-15bp	2	2	0
chr6:71552703:TTTCATTC	8	Long Reads (vamos)	7-15bp	6	5.99193548387097	0.105625491738788
chr6:71572491:TATATATGTACGTATATACGTATG	24	Long Reads (vamos)	16bp+	12	11.8540145985401	2.31676685272649
chr6:71584187:TTTTTTGTTATTGT	14	Long Reads (vamos)	7-15bp	2	2.02197802197802	0.0217338217338217
chr6:71586047:GTGTGTGTGTATATATATATA	21	Long Reads (vamos)	16bp+	5	4.94573643410853	0.53609496124031
chr6:71603820:CTCCCT	6	Long Reads (vamos)	4-6bp	37.5	36.1176470588235	190.652723311547
chr6:7160678:TTTTTTTTTTC	11	Long Reads (vamos)	7-15bp	2	2.24418604651163	0.257318741450068
chr6:71608310:TTTTC	5	Long Reads (vamos)	4-6bp	12	11.5367647058824	1.93937908496732
chr6:71611397:CTCCCTCT	8	Long Reads (vamos)	7-15bp	7	7.73684210526316	6.66507177033493
chr6:71612785:AAGTTTTGGCTCCCTAATAGAAAGCAGGTTATTGTACCATG	41	Long Reads (vamos)	16bp+	2	2	0
chr6:71619986:CTGCTTCTACT	11	Long Reads (vamos)	7-15bp	3	2.63302752293578	0.234454638124363
chr6:71621005:TTTTG	5	Long Reads (vamos)	4-6bp	8	8	0.206896551724138
chr6:7162819:TTTAT	5	Long Reads (vamos)	4-6bp	10	9.784	0.525548387096774
chr6:71634317:TTTATTCTTT	10	Long Reads (vamos)	7-15bp	3	3	0.043010752688172
chr6:71645374:AGGAAAGAGGGAGTGGGAAAGGGTGATGG	29	Long Reads (vamos)	16bp+	10	9.43181818181818	1.95714781401804
chr6:71648588:TTACATTTTAATAATTT	17	Long Reads (vamos)	16bp+	3	2.98837209302326	0.0116279069767442
chr6:71650237:TTTTGTTTGTTTTGTT	16	Long Reads (vamos)	16bp+	3	3.02083333333333	0.0206140350877193
chr6:71653765:TAATTAAAAATTA	13	Long Reads (vamos)	7-15bp	2	2.01190476190476	0.0119047619047619
chr6:71665567:ATATATATTTATATATA	17	Long Reads (vamos)	16bp+	3	3	0
chr6:71681422:TATAATTCTCTGGTGCAGGTTAGTT	25	Long Reads (vamos)	16bp+	2	1.98780487804878	0.0121951219512195
chr6:71685527:CCTAAGATTAAAATGTTTAA	20	Long Reads (vamos)	16bp+	2	2	0
chr6:71686622:TAAACACACCAATCAGCGCCCTGTGTCTAGCTCAGGGTTTG	41	Long Reads (vamos)	16bp+	5	4.95327102803738	0.0449656145300652
chr6:71694882:TTTA	4	Long Reads (vamos)	4-6bp	11	10.8521739130435	0.583218916857361
chr6:71697252:ATTTTCATTATCTTTG	16	Long Reads (vamos)	16bp+	2	1.97183098591549	0.0277665995975855
chr6:71711101:TTTTTTTTTTTTGAGACAGAGTCTCGATCTCTAGACAGGCTGGAGTGCACTGGCATGATCTCGGCTCACTGCAACCTCTGCCTCCTGGGTTCCAGCGATTCTCACCTCACCCTCCTGAGTTGCTGGGATTACAGGCACGTGCCACCACACCCAGCTATTTTTTCATTTTTTATTTTTAGTAGAGACAGGCTTTCACCATGTTGGCCTGGATGGTCTTGATCTCCTGACCTCGTGATCCACCTGCCTCGGCCTCCCAAAGTGCTGGGATTACAGGTGTGAGCCACC	285	Long Reads (vamos)	16bp+	2	2	0
chr6:71716472:TTCACTAATTTTCACTAATCTCCA	24	Long Reads (vamos)	16bp+	2	2	0
chr6:717273:AAGTGCAAAGGCCCTGAGGCATACACGAATGTGATCCGGG	40	Long Reads (vamos)	16bp+	3	2.90804597701149	0.154236835070837
chr6:7173781:AGAAAGAAAAAAAAGGAA	18	Long Reads (vamos)	16bp+	2	2.03846153846154	0.0373412994772218
chr6:71738953:CAGGACCATGGGATCCACTG	20	Long Reads (vamos)	16bp+	2	2	0
chr6:71749378:TTTTGTTT	8	Long Reads (vamos)	7-15bp	3	2.78095238095238	0.365018315018315
chr6:71758298:TTTACTATTACTAAGG	16	Long Reads (vamos)	16bp+	2	2	0
chr6:71785368:ACCAATAAGCACTCTGTAAAATGG	24	Long Reads (vamos)	16bp+	7	6.62406015037594	0.236386420596947
chr6:71785685:CGCACCACCTTTAAGAGCTGTAACACTCATGGCGAAGGTCTGCAGCTTCAGTCCTGAAGTCAGCAAGACCACGAACCCAC	80	Long Reads (vamos)	16bp+	3	3	0
chr6:71787086:GTGTTTCTGCTGCTGCATTAGTGAGCACAACTATTCCGATCAGCAGGGTCCAGGGACCATTGCAGGTTCTTGGG	74	Long Reads (vamos)	16bp+	2	2	0
chr6:71790068:CCAGAGAGAAAGAGAGAGAAAGAGACAGAAAGAA	34	Long Reads (vamos)	16bp+	9	8.94656488549618	0.450968878449794
chr6:71791851:TGTCTAGCTAAAGGTTTGTAAACGCACCAATAAGCACTCTG	41	Long Reads (vamos)	16bp+	3	2.97	0.0293939393939394
chr6:71797583:TATTT	5	Long Reads (vamos)	4-6bp	7	7	0.746031746031746
chr6:71799344:ATATATACACACACACAT	18	Long Reads (vamos)	16bp+	4	3.96923076923077	0.0300536672629696
chr6:71811784:AAAT	4	Long Reads (vamos)	4-6bp	10	9.81481481481481	2.80650744202146
chr6:71821812:TTATTATTATTA	12	Long Reads (vamos)	7-15bp	2	1.97727272727273	0.022466039707419
chr6:71826486:TTTATTTA	8	Long Reads (vamos)	7-15bp	6	5.6030534351145	0.502759835584263
chr6:7184260:TTTTATTATTATTAT	15	Long Reads (vamos)	7-15bp	2	2.07368421052632	0.0689809630459127
chr6:71851354:TAATTCAATGACTACAGAATCATTGAATTGTGCAACCACTAC	42	Long Reads (vamos)	16bp+	2	1.99047619047619	0.00952380952380952
chr6:71856562:TTTTA	5	Long Reads (vamos)	4-6bp	6	5.97794117647059	4.28839869281046
chr6:71865581:CTATAATATCTATAAG	16	Long Reads (vamos)	16bp+	5	4.72881355932203	0.421555845284659
chr6:71874579:TTTA	4	Long Reads (vamos)	4-6bp	10	9.8695652173913	1.25476735316552
chr6:7187540:TTTTA	5	Long Reads (vamos)	4-6bp	10	10.38	0.581414141414141
chr6:71875763:TGATTCAAATAAATTTGCTAGGTTAATATTTCTGGTTTTCCTTAACATACCTTTTCATTATATGATACTCTTACTTCA	78	Long Reads (vamos)	16bp+	1	1.32258064516129	0.220897615708275
chr6:71878840:ATAC	4	Long Reads (vamos)	4-6bp	12	12.3571428571429	0.871428571428571
chr6:7188163:TCTCAAAATAAATAAA	16	Long Reads (vamos)	16bp+	2	2	0.0285714285714286
chr6:71886596:GCCCCA	6	Long Reads (vamos)	4-6bp	10	9.08955223880597	1.67613062507014
chr6:71886875:GCTGCTCCTCCTCCTGCCGCC	21	Long Reads (vamos)	16bp+	2	1.98611111111111	0.0138888888888889
chr6:71894679:TGTAATATTTTGATAATTCCTCTGATGTTTAGATAGTAAAATAAGGTAATGTTATAGAAAGTAATTTCATG	71	Long Reads (vamos)	16bp+	2	2	0
chr6:71897818:ATGA	4	Long Reads (vamos)	4-6bp	6	6.25842696629214	0.330183861082738
chr6:71899039:TATATAAGTACATTATTGCCAG	22	Long Reads (vamos)	16bp+	2	1.97368421052632	0.0259649122807018
chr6:71914547:TTTATATTTAGAGTAATTCAGATATGTTTA	30	Long Reads (vamos)	16bp+	2	2	0
chr6:7193585:TTTTGTTTTGTTTTGTTT	18	Long Reads (vamos)	16bp+	2	2.01149425287356	0.0114942528735632
chr6:71936326:AAAAAAAAAAA	11	Long Reads (vamos)	7-15bp	3	3.13157894736842	0.805542617605962
chr6:71961728:GTTTT	5	Long Reads (vamos)	4-6bp	6	5.64761904761905	0.384249084249084
chr6:7196195:TTTTTT	6	Long Reads (vamos)	4-6bp	6	6.18796992481203	1.75985418090681
chr6:71967826:GTGTGTGTGTGCACGTTTCT	20	Long Reads (vamos)	16bp+	2	2	0
chr6:71969808:AAAACA	6	Long Reads (vamos)	4-6bp	4	4.2	0.233333333333333
chr6:71976759:GTTTTTATACATGTGTTTGT	20	Long Reads (vamos)	16bp+	2	1.98571428571429	0.0142857142857143
chr6:71979199:TATGTG	6	Long Reads (vamos)	4-6bp	6	5.83333333333333	0.317109144542773
chr6:71984743:TGTA	4	Long Reads (vamos)	4-6bp	7	6.69827586206897	0.734257871064468
chr6:71984773:TATC	4	Long Reads (vamos)	4-6bp	12	11.6484375	1.93054872047244
chr6:71992356:TCTT	4	Long Reads (vamos)	4-6bp	37	36.7089552238806	17.4860846145214
chr6:71992504:TCTTCT	6	Long Reads (vamos)	4-6bp	25	25.3759398496241	2.61517429938483
chr6:71993442:TTTTGGTGTGATTGGCATCTTAAATTGGCCTAAT	34	Long Reads (vamos)	16bp+	2	2	0
chr6:71995451:GTGT	4	Long Reads (vamos)	4-6bp	22	21.8412698412698	3.09460317460317
chr6:7199657:TTTTG	5	Long Reads (vamos)	4-6bp	5	4.975	0.176582278481013
chr6:7200178:TATATATATGTGTGTGTGTATATA	24	Long Reads (vamos)	16bp+	7	7.4031007751938	1.35186531007752
chr6:72003430:ATGA	4	Long Reads (vamos)	4-6bp	7	7.0609756097561	0.15672990063234
chr6:72013131:CACATATATTGTGCCAAT	18	Long Reads (vamos)	16bp+	2	1.98850574712644	0.0114942528735632
chr6:72023777:ATAGAGATATTTACTTC	17	Long Reads (vamos)	16bp+	4	4	0
chr6:72037050:ACCCTTTGCCAT	12	Long Reads (vamos)	7-15bp	2	1.9875	0.0125
chr6:72053897:TATTATTTTTATTTT	15	Long Reads (vamos)	7-15bp	2	1.98850574712644	0.0114942528735632
chr6:72064351:GGAA	4	Long Reads (vamos)	4-6bp	13	12.8412698412698	0.806603174603175
chr6:72075253:AAAAC	5	Long Reads (vamos)	4-6bp	7	6.60769230769231	0.751878354203936
chr6:72088199:TTTA	4	Long Reads (vamos)	4-6bp	16	15.4957983193277	4.04871100982766
chr6:72091656:ACAATTATTAAAATAATGCA	20	Long Reads (vamos)	16bp+	2	2	0
chr6:72092245:TTCC	4	Long Reads (vamos)	4-6bp	22.5	22.6940298507463	15.9733475479744
chr6:72103284:TTTTTGAAATTTGCTAGCCTG	21	Long Reads (vamos)	16bp+	2	1.9875	0.0125
chr6:72104924:TTATTTATTTATTGAG	16	Long Reads (vamos)	16bp+	2	1.97802197802198	0.0217338217338217
chr6:72105232:TTTTTATTCAT	11	Long Reads (vamos)	7-15bp	3	2.9873417721519	0.0126582278481013
chr6:72107988:TTTTG	5	Long Reads (vamos)	4-6bp	10	10.0245901639344	0.470464706679312
chr6:72108683:TTTAT	5	Long Reads (vamos)	4-6bp	6	5.95180722891566	0.387893035556862
chr6:7211320:TGGA	4	Long Reads (vamos)	4-6bp	20	20.5038759689922	1.58006298449612
chr6:72132167:AGAGATTAAAGTAAAGACAGGCATAGGAAATCACAAGGGTATTGATTGGGGAAGTGATAAGTGTCCATGAAATCTTCACAATTTAAGTTT	90	Long Reads (vamos)	16bp+	2	2	0
chr6:72133204:TCTCTCTCTTTTTTTTCTTT	20	Long Reads (vamos)	16bp+	2	2.00934579439252	0.065949567977429
chr6:72144869:TTTCTTTTTTC	11	Long Reads (vamos)	7-15bp	3	2.91791044776119	0.436819661093031
chr6:72149631:GAAAAAAGTCTGAG	14	Long Reads (vamos)	7-15bp	3	2.69473684210526	0.235610302351624
chr6:72152699:ATATGTATATATATGGAATATATGTATAT	29	Long Reads (vamos)	16bp+	16	16.1481481481481	3.78385848535102
chr6:72164383:CTGCACCCACTGTC	14	Long Reads (vamos)	7-15bp	2	1.95833333333333	0.0404929577464789
chr6:72166452:TTTTCCCAGCAATA	14	Long Reads (vamos)	7-15bp	2	1.98888888888889	0.0111111111111111
chr6:72167886:ATTTTTTTTTAGTTTAT	17	Long Reads (vamos)	16bp+	2	1.99130434782609	0.00869565217391304
chr6:72171277:ATTTATACCTAATACATAT	19	Long Reads (vamos)	16bp+	2	2	0
chr6:72171354:TGTGTATATATATAT	15	Long Reads (vamos)	7-15bp	2	2	0
chr6:7217747:TTTTATATAAAA	12	Long Reads (vamos)	7-15bp	2	1.98571428571429	0.0142857142857143
chr6:72195020:TACTGAAGATTC	12	Long Reads (vamos)	7-15bp	2	1.78494623655914	0.170640486208509
chr6:72196349:TCTA	4	Long Reads (vamos)	4-6bp	17	17.896	3.33587096774194
chr6:72214240:AAATTGCATTTCTAACAGAAAATACTTAATAAACCAAACAGGGTTTGGTAAC	52	Long Reads (vamos)	16bp+	3	3	0
chr6:72220795:TAGGCTTCTTTGACAA	16	Long Reads (vamos)	16bp+	2	1.98809523809524	0.0119047619047619
chr6:72232714:AATTGAAGTG	10	Long Reads (vamos)	7-15bp	3	3.01219512195122	0.0121951219512195
chr6:72239203:ACATTATATA	10	Long Reads (vamos)	7-15bp	4	4.00990099009901	0.0299009900990099
chr6:72243800:AGATTATAGAATTCAAAGGACATGGAATACAAAGATTATAATT	43	Long Reads (vamos)	16bp+	2	2	0
chr6:72253641:ATATATATGCCCTT	14	Long Reads (vamos)	7-15bp	2	1.98924731182796	0.0324918186068256
chr6:72253859:TATT	4	Long Reads (vamos)	4-6bp	6	6.075	0.171518987341772
chr6:7226415:CCTCATATGCTCTCCCTTTCTG	22	Long Reads (vamos)	16bp+	2	1.97333333333333	0.0263063063063063
chr6:72265115:AAATAGAAAATTCACATTCTAATAAAATATT	31	Long Reads (vamos)	16bp+	2	2	0
chr6:72266758:TTTTAATAGACTTAGTTATAA	21	Long Reads (vamos)	16bp+	2	2	0
chr6:72268027:CAATTATTTTATGTAATGTAAAATAAA	27	Long Reads (vamos)	16bp+	2	1.97183098591549	0.0277665995975855
chr6:72278152:TATC	4	Long Reads (vamos)	4-6bp	12	11.6904761904762	1.30342857142857
chr6:72279064:ATTTTAGTATTTTATCCTTTAATAAA	26	Long Reads (vamos)	16bp+	2	2	0
chr6:72288222:AATAA	5	Long Reads (vamos)	4-6bp	8	8.03883495145631	0.194555492099753
chr6:72290379:AAAAC	5	Long Reads (vamos)	4-6bp	5	5.17977528089888	0.285495403472932
chr6:72292362:ATTTTATCTTTTAAAAGA	18	Long Reads (vamos)	16bp+	2	2	0
chr6:72296159:TTTAAAATTAATGTTTTTTAAAAATTTTA	29	Long Reads (vamos)	16bp+	2	2	0
chr6:72299465:ATTGTAACTAGATCATAGAG	20	Long Reads (vamos)	16bp+	2	2	0
chr6:72301076:TTTATTGGTAGATGATGGGTAAATGTTTAT	30	Long Reads (vamos)	16bp+	2	2	0
chr6:72322567:TGAACAAGAACAAATAA	17	Long Reads (vamos)	16bp+	3	2.98550724637681	0.0144927536231884
chr6:72324027:ATAG	4	Long Reads (vamos)	4-6bp	13	13.2407407407407	1.10038075458636
chr6:72324834:GAGTAGTTGCAACAGAGTC	19	Long Reads (vamos)	16bp+	2	1.98901098901099	0.010989010989011
chr6:72325617:ACCTAGAAATAAATCTAAG	19	Long Reads (vamos)	16bp+	2	1.97222222222222	0.0273865414710485
chr6:72329021:AAACA	5	Long Reads (vamos)	4-6bp	5	5.19047619047619	0.204245553643144
chr6:72355216:TTTTATATTGTCTCTAAAC	19	Long Reads (vamos)	16bp+	2	2	0
chr6:72356760:AAAAAATAAAATAA	14	Long Reads (vamos)	7-15bp	2	2.01176470588235	0.0117647058823529
chr6:72358329:TGAGTATTTTTCTCTTTTTTTAAG	24	Long Reads (vamos)	16bp+	2	2.28695652173913	0.206407322654462
chr6:72361490:TCAAAGTATTT	11	Long Reads (vamos)	7-15bp	4	3.96551724137931	0.0509745127436282
chr6:72361969:TGTAT	5	Long Reads (vamos)	4-6bp	11	11.3174603174603	1.1624126984127
chr6:72369913:AGAGTTAAGAAGATCTTCAG	20	Long Reads (vamos)	16bp+	2	2	0
chr6:72373901:TTTTATTATTTATT	14	Long Reads (vamos)	7-15bp	2	2.02105263157895	0.0208286674132139
chr6:72377428:CATGGACTCTGGGTGGG	17	Long Reads (vamos)	16bp+	2	2	0
chr6:723946:TTCTTTCTTTT	11	Long Reads (vamos)	7-15bp	3	3.58461538461538	0.756350626118068
chr6:72399240:TATAATATAAATAATA	16	Long Reads (vamos)	16bp+	2	2	0
chr6:72399378:TCCTCACTAGATAGATAGATGATAAATAGATAGATAGAGATATG	44	Long Reads (vamos)	16bp+	2	2	0
chr6:72401121:TGTTTTGTTCTTTTGTG	17	Long Reads (vamos)	16bp+	2	2	0
chr6:72406581:TGTCTTCAGGCCATTCTGTGCATCTT	26	Long Reads (vamos)	16bp+	2	2	0
chr6:72413724:AAATACCATAATATTAACAA	20	Long Reads (vamos)	16bp+	2	2	0
chr6:72423055:TTTATAGTTATATCAGGTTATT	22	Long Reads (vamos)	16bp+	2	1.98684210526316	0.0131578947368421
chr6:72431044:AAAG	4	Long Reads (vamos)	4-6bp	7	7.98373983739837	8.58989737438358
chr6:72435032:AAGG	4	Long Reads (vamos)	4-6bp	19	19.4296296296296	3.88866777224986
chr6:72444149:AAAAAAT	7	Long Reads (vamos)	7-15bp	4	3.9304347826087	0.082837528604119
chr6:72450788:CAAACAAACAAAAACAACAACAACAAAAA	29	Long Reads (vamos)	16bp+	2	2	0
chr6:72466606:CTCACTCACAGA	12	Long Reads (vamos)	7-15bp	2	2.10526315789474	0.0954385964912281
chr6:72479172:GAAGCAGGAATGAGGCGCG	19	Long Reads (vamos)	16bp+	8	8.5187969924812	0.751537935748462
chr6:72479814:TAAAATATATACATATAAATATATACATATAACTATATACATA	43	Long Reads (vamos)	16bp+	5	5.83333333333333	2.636
chr6:72482602:TAATATCCTACTCTCCTGACTTCTGTTAT	29	Long Reads (vamos)	16bp+	2	2	0
chr6:72485167:AACCACTCAAGCTT	14	Long Reads (vamos)	7-15bp	3	2.49494949494949	0.272933415790559
chr6:72486146:TTTTG	5	Long Reads (vamos)	4-6bp	7	6.768	0.679612903225806
chr6:72486205:GCTGGAGTGCAGGGTTGCGATCTCGGCTCACTCACTGCAAGCTCCGACTCCCGGGTTCACGCCATTCTCCTGCCTCAGCCTCCTGAGTA	89	Long Reads (vamos)	16bp+	2	1.9875	0.0125
chr6:72487317:TGCCTCAACCTTACTTCTCCCCA	23	Long Reads (vamos)	16bp+	2	2	0
chr6:7249790:TAT	3	Long Reads (vamos)	2-3bp	13	12.6608695652174	0.612051868802441
chr6:72500093:AA	2	Long Reads (vamos)	2-3bp	110	106.582089552239	310.590954999439
chr6:72502600:ATTATAAACTTCAT	14	Long Reads (vamos)	7-15bp	2	2.07692307692308	0.0719280719280719
chr6:72506744:TATT	4	Long Reads (vamos)	4-6bp	6	6.07291666666667	0.699890350877193
chr6:72512769:AACAAAA	7	Long Reads (vamos)	7-15bp	6	5.52631578947368	0.5498320268757
chr6:72521951:ATTCTCTCTATAATCTATTATAAGTTATAATAC	33	Long Reads (vamos)	16bp+	3	2.71428571428571	0.206043956043956
chr6:72523668:TATATG	6	Long Reads (vamos)	4-6bp	10	11.6899224806202	13.7156007751938
chr6:72524518:AAACA	5	Long Reads (vamos)	4-6bp	5	5.0375	0.21376582278481
chr6:7252805:AGCAGAGCCCCAACTCCT	18	Long Reads (vamos)	16bp+	2	2	0
chr6:7252892:CTCACACCTGTAATCCCAGCACTTTGGGAGGCCAAGGCGGGAGGATCACTTGAGGTCAGGAGTTCGAGACCAGCCTGGCCAACATGGTGAAACTCCATCTCTACTAAAACTGCAAAAAAATTTGGGTGTGGTGGTGTGTGCCTGTAATCCCAGCTACTCGGGAGGCTGAGGCACGAGACTCCCTTGGACCCAGGAGGCAGAGGTTGCAGTGAGCCGAGATGCCGCCACTGCACTCCAGCCTGGGC	245	Long Reads (vamos)	16bp+	2	2	0
chr6:72532902:AAGA	4	Long Reads (vamos)	4-6bp	48	47.6911764705882	20.1113289760349
chr6:72541451:ATGATGATTAGTG	13	Long Reads (vamos)	7-15bp	2	2.02816901408451	0.0277665995975855
chr6:72541690:TTTTGCTATGCAGAGGTTC	19	Long Reads (vamos)	16bp+	2	2	0
chr6:72549166:TATATATGTATTATATATAATATATGTATATATATGTG	38	Long Reads (vamos)	16bp+	6	5.97692307692308	0.425819916517591
chr6:72552319:ATT	3	Long Reads (vamos)	2-3bp	12	11.6	5.60336134453781
chr6:72560141:ATATATATATACACACACAC	20	Long Reads (vamos)	16bp+	2	2.08	0.101621621621622
chr6:7257375:TTGTGTTTGTTTTTGTT	17	Long Reads (vamos)	16bp+	2	2.01052631578947	0.0105263157894737
chr6:72581094:TTCC	4	Long Reads (vamos)	4-6bp	20	20.096	1.99070967741935
chr6:72587279:AAAT	4	Long Reads (vamos)	4-6bp	9	9.43609022556391	1.49020277967646
chr6:72605041:GAGAAACACCTATGAGACCCGA	22	Long Reads (vamos)	16bp+	2	2	0
chr6:72609210:TATAGTACATTCGTATATTACTATACGA	28	Long Reads (vamos)	16bp+	4	3.98876404494382	0.0566905005107252
chr6:72634542:TTTGTTTGTTTGCTTTTG	18	Long Reads (vamos)	16bp+	2	2.03883495145631	0.0376927470017133
chr6:7263478:TTTTTTTTTTTTTTTTGAGACTGAGTTTCACTCTTGTTGCCCAGGCTGGAGTGCAGTGGCGCCATCTCGGCTCACCACAACCTCCGCCTCCCGGGTTCAAGGGATCTCCTGCCTCAGTCTCCCGAGTAGCTGGGATTACAGGCATGCACCACCACGCCCAGCTTTTTAGTAGAGATGGGGTTTCTCCATGTTGGTCAGGCTGGTCTCAACTCCTGACCTCAGGTGATCCACCTGCCTCAGCCTCCCAAAGTCCTGGGAATACAGGCGTGAGCCACCGCGCTCAGCCAAATGTTTCCTTTTCTTTTTTTCTTCCTTTCTTTTTTCTTTTTCTTTC	334	Long Reads (vamos)	16bp+	2	2	0
chr6:72636087:TTTGAAAGTTGACTA	15	Long Reads (vamos)	7-15bp	2	2	0
chr6:72645203:CAAAAAAAAA	10	Long Reads (vamos)	7-15bp	3	2.75757575757576	0.337728429331483
chr6:72654423:GGTACAGTAAACCAA	15	Long Reads (vamos)	7-15bp	2	1.98765432098765	0.0123456790123457
chr6:72655026:TCTT	4	Long Reads (vamos)	4-6bp	22	21.8671875	4.21056840551181
chr6:72657210:AAAACTAAAATAAATG	16	Long Reads (vamos)	16bp+	3	3.02469135802469	0.0243827160493827
chr6:72658271:TTTTATTTATT	11	Long Reads (vamos)	7-15bp	2	2.11538461538462	0.103396603396603
chr6:72664660:AAAC	4	Long Reads (vamos)	4-6bp	10	9.50793650793651	0.795936507936508
chr6:72669391:TCTTTGCCTTGAATAATCC	19	Long Reads (vamos)	16bp+	2	2	0
chr6:72681184:GTGAGAAGAAAGCAATGGGGGCTTTCTGTGTAT	33	Long Reads (vamos)	16bp+	2	2	0
chr6:72684816:TGTGTGTGTATGCATTTGTGTCTG	24	Long Reads (vamos)	16bp+	3	2.96739130434783	0.0318920210224558
chr6:72688155:TATACTGAGCAGAGTTTACACTT	23	Long Reads (vamos)	16bp+	2	2	0
chr6:72697447:CTAGATTTAAACCTTAAA	18	Long Reads (vamos)	16bp+	2	2	0
chr6:72700278:ATCT	4	Long Reads (vamos)	4-6bp	18	18.1147540983607	1.37515241837149
chr6:72705560:GTT	3	Long Reads (vamos)	2-3bp	14	14.5808823529412	6.49711328976035
chr6:72706319:ATTTAATATTTTAT	14	Long Reads (vamos)	7-15bp	2	1.89473684210526	0.0954385964912281
chr6:7271913:TCTCAGATAGAGAACGGTATGAGTGAACACAAGTCAGATGC	41	Long Reads (vamos)	16bp+	31	36.4744525547445	65.2658866466295
chr6:72723735:AATTTTTCAA	10	Long Reads (vamos)	7-15bp	4	3.81981981981982	0.149058149058149
chr6:72727794:AGTTGCAGGTTGGGTCTAGGTCTACTGCACCTTGATTTCATTATTCTTGAACCAAGAGCTCTGTAAGGCAGAGTCTTCCCATGGCCTTA	89	Long Reads (vamos)	16bp+	2	2	0
chr6:72734312:TTTG	4	Long Reads (vamos)	4-6bp	7	6.12745098039216	2.11230828965249
chr6:7274317:ATATATATATA	11	Long Reads (vamos)	7-15bp	15.5	16.4130434782609	42.0106315455411
chr6:72744808:AAAAAAAAAAAG	12	Long Reads (vamos)	7-15bp	2.5	2.50862068965517	0.269490254872564
chr6:727485:TCCCCTTCCCTCA	13	Long Reads (vamos)	7-15bp	2	1.99082568807339	0.00917431192660551
chr6:72749190:TAAAGGTGAATCCTTGC	17	Long Reads (vamos)	16bp+	2	1.9875	0.0125
chr6:72768787:AAATTTATTTTCATTGTAAAA	21	Long Reads (vamos)	16bp+	2	1.98571428571429	0.0142857142857143
chr6:72770418:TTTGACAAGAATAAAATATAATGAAACAAAATATTATAATC	41	Long Reads (vamos)	16bp+	2	2	0
chr6:72782678:TTTTATCATAACACCAGGTTATGATAAAACCATAATACCTGGTT	44	Long Reads (vamos)	16bp+	2	2	0
chr6:72785649:AAAACAAACAAACA	14	Long Reads (vamos)	7-15bp	3	3.16363636363636	0.229858215179316
chr6:72786411:AAAT	4	Long Reads (vamos)	4-6bp	9	9.09708737864078	0.284599276603845
chr6:7279222:TATCTTGGGCTGGGCGCGGTGGCTCACACCTGTAATCCCAGCACTTTGGGAGGCCTAGGCAGGTGGATCATCTGAGGTTGGGAGTTCAAAACCAGCCTGACCAACATGGTGAAACCCCGTCTCTATTAAAAATACAAAAATTAGCTGGGCGTGGTGGCACATTCCTGTAATACCAGCTACTAAGGAAGCTGAGGCAGGATAATCGCTTGAACCCGGGAGGCGGAGGTTGCAGTGAGCCAAGATTGCGCCATTGCACTCCAGC	262	Long Reads (vamos)	16bp+	2	2	0
chr6:72799082:AGAGAGAC	8	Long Reads (vamos)	7-15bp	4	3.9537037037037	0.138023537556248
chr6:72807056:ATTTATGTGTTTATGC	16	Long Reads (vamos)	16bp+	3	3.01315789473684	0.0131578947368421
chr6:72832166:AATGATGAGATGTGGCAATGGATAAGATGTTTGGAAGAATGAGAGGAAAGAA	52	Long Reads (vamos)	16bp+	2	2	0
chr6:7283413:TTTTTGTATTTTTTAGTAGAGATGGGGTTTCACCATGTTGGCCAGGCTGGTCTTGAACTCCTGACCTAAAGTGATCCACCCACCTCAGCCTCCCAAAGTGCTGGAATTACAGGAGTGAGCCACCATGCCC	130	Long Reads (vamos)	16bp+	2	2	0
chr6:72836087:TTGTTATTTTTG	12	Long Reads (vamos)	7-15bp	2	1.98888888888889	0.0111111111111111
chr6:72837761:ATATATATGTTGAAGCATGT	20	Long Reads (vamos)	16bp+	4	3.83333333333333	0.140350877192982
chr6:72841667:TATTCCTATATA	12	Long Reads (vamos)	7-15bp	3	2.97321428571429	0.0263030888030888
chr6:72849109:ACACACACAC	10	Long Reads (vamos)	7-15bp	5	4.79508196721311	0.213859910581222
chr6:72849775:TTGATCCTATCGGGTC	16	Long Reads (vamos)	16bp+	2	2	0
chr6:72853191:TCCAATAGACAGTT	14	Long Reads (vamos)	7-15bp	2	2	0
chr6:7285678:AAAAAAAAAAAG	12	Long Reads (vamos)	7-15bp	3	2.97560975609756	0.204318272690924
chr6:72860837:TGTGTATGTGTG	12	Long Reads (vamos)	7-15bp	3	2.98305084745763	0.119368390554831
chr6:72867929:AAT	3	Long Reads (vamos)	2-3bp	20	19.2888888888889	1.71442786069652
chr6:72870212:GCTCCTTG	8	Long Reads (vamos)	7-15bp	3	2.94520547945205	0.0525114155251142
chr6:72870267:TTTTG	5	Long Reads (vamos)	4-6bp	5	4.94736842105263	0.130526315789474
chr6:72883305:TGT	3	Long Reads (vamos)	2-3bp	9	8.70707070707071	0.535765821480107
chr6:72890128:AATTGATATATTTAA	15	Long Reads (vamos)	7-15bp	2	1.98795180722892	0.0120481927710843
chr6:72891322:ATGTGTAAATGGTTGG	16	Long Reads (vamos)	16bp+	2	2	0
chr6:72896939:GTTG	4	Long Reads (vamos)	4-6bp	8	7.54471544715447	0.495934959349593
chr6:72900307:ATATATATATATCCCATCTCAT	22	Long Reads (vamos)	16bp+	2	2.01333333333333	0.0133333333333333
chr6:72904112:GCTTTAAAGTTTGTTTTGTCTGATACAAGAATA	33	Long Reads (vamos)	16bp+	2	2	0
chr6:72917442:TTTTA	5	Long Reads (vamos)	4-6bp	9	8.86363636363636	0.851492019430951
chr6:72921715:TAATAAGTACTC	12	Long Reads (vamos)	7-15bp	2	1.98837209302326	0.0116279069767442
chr6:72922786:TTTCTT	6	Long Reads (vamos)	4-6bp	9	8.61068702290076	1.76265413975338
chr6:7292891:GACAGCTAGCTCACAGAAAG	20	Long Reads (vamos)	16bp+	2	1.81632653061224	0.15148327372186
chr6:72929577:AGTACATAAAGTACAATGGAGTACATAA	28	Long Reads (vamos)	16bp+	3	2.97802197802198	0.0217338217338217
chr6:72931774:TTGCCTCACACT	12	Long Reads (vamos)	7-15bp	2	2	0
chr6:72934369:GTGGTGATAGTGTGATAACA	20	Long Reads (vamos)	16bp+	4	3.96341463414634	0.0356820234869015
chr6:72940269:ATCATTATGCATTATT	16	Long Reads (vamos)	16bp+	2	1.98571428571429	0.0142857142857143
chr6:72941300:CTTC	4	Long Reads (vamos)	4-6bp	78	77.5	52.6021897810219
chr6:72941666:TCTT	4	Long Reads (vamos)	4-6bp	11	10.359375	15.5548720472441
chr6:7294690:AAAT	4	Long Reads (vamos)	4-6bp	7	6.42608695652174	1.77299771167048
chr6:72951239:TTTTGTTGGTTTGTT	15	Long Reads (vamos)	7-15bp	2	2.03896103896104	0.0379357484620643
chr6:72955920:CAAAA	5	Long Reads (vamos)	4-6bp	6	6.0377358490566	0.284276729559748
chr6:72956524:TTTTTTA	7	Long Reads (vamos)	7-15bp	8	7.64	0.538709677419355
chr6:72960404:TTG	3	Long Reads (vamos)	2-3bp	12	12.0535714285714	0.861969111969112
chr6:72962182:ACATATATATATATATAC	18	Long Reads (vamos)	16bp+	6	5.82352941176471	0.333000997008973
chr6:72963649:TTTA	4	Long Reads (vamos)	4-6bp	7	6.96	0.240808080808081
chr6:7296645:GAGGGAAGGAAAGGAGGAGGGTGAGT	26	Long Reads (vamos)	16bp+	3	2.87341772151899	0.111976630963973
chr6:72966566:AAAGAAAGAAAGAAAGAA	18	Long Reads (vamos)	16bp+	2	2.0561797752809	0.0536261491317671
chr6:72968109:ACATACAAACACACA	15	Long Reads (vamos)	7-15bp	2	2.05208333333333	0.049890350877193
chr6:7296885:AAGGACTTGTTTATTAATT	19	Long Reads (vamos)	16bp+	2	1.98591549295775	0.0140845070422535
chr6:72983958:CTGGCGGTCCACTC	14	Long Reads (vamos)	7-15bp	2	2	0
chr6:73008865:AAAGATGGATACCACAC	17	Long Reads (vamos)	16bp+	2	2	0
chr6:73011126:AAGCTACAGTAATCAATCATGAGGTAGTTTCCTATAACATTATGAATGTATTT	53	Long Reads (vamos)	16bp+	2	2	0
chr6:73024362:GATA	4	Long Reads (vamos)	4-6bp	22	21.8828125	7.31686761811024
chr6:73027985:ATACTGTACTTTCAGTGACTTTAGAAACTCTTTATTATGGGGGAAAAATGCTTGCTTTAATACAATTCTATTCCCTGCTTGCCAAAATATGG	92	Long Reads (vamos)	16bp+	2	2	0
chr6:73040142:TAAGAACAATGGACATATTGGTGTCATCTGT	31	Long Reads (vamos)	16bp+	2	2	0
chr6:73046574:TTTAT	5	Long Reads (vamos)	4-6bp	18	18.3529411764706	1.58624127617149
chr6:73050023:ACAAAAACAA	10	Long Reads (vamos)	7-15bp	4	4.00877192982456	0.0795683900015526
chr6:73050231:AAGG	4	Long Reads (vamos)	4-6bp	34	33.7555555555556	16.3800995024876
chr6:73051377:TGCTCTTGGCAC	12	Long Reads (vamos)	7-15bp	2	1.98611111111111	0.0420579029733959
chr6:73063644:AGAT	4	Long Reads (vamos)	4-6bp	34	33.2539682539683	12.7829841269841
chr6:73083338:AAAATACTA	9	Long Reads (vamos)	7-15bp	6	5.61206896551724	0.309070464767616
chr6:73084251:ATTATTTATTTAATGTTGGATTCCCAGCCTAAAGACAGTGTAAAGGG	47	Long Reads (vamos)	16bp+	2	2	0
chr6:73092070:TTTTTTTTTGTTTCG	15	Long Reads (vamos)	7-15bp	9	8.36842105263158	2.81020733652313
chr6:73094465:TTTTTGTTTTTT	12	Long Reads (vamos)	7-15bp	2	1.99029126213592	0.00970873786407767
chr6:73102711:GGACAGGCAATAACAAATTCTGGCAAGGATTTGGA	35	Long Reads (vamos)	16bp+	3	3	0
chr6:73111541:ACAGTCTTGGATTTG	15	Long Reads (vamos)	7-15bp	2	2	0
chr6:73112321:TTTGTTTTATTTTTTG	16	Long Reads (vamos)	16bp+	3	2.83838383838384	0.218511647083076
chr6:73112940:TTTTTTTTACATATTCTTTACAGGTTT	27	Long Reads (vamos)	16bp+	2	2	0
chr6:7314828:TTCCTCCTGGTGGGTTCATAGTCTCGGTGGCTTTAGGAGTGAAGCTGCAGACCTTCGCGGTGAGTGTTACAGCT	74	Long Reads (vamos)	16bp+	2	2	0
chr6:73149293:TTTTAGGTTTTACTCAAAGA	20	Long Reads (vamos)	16bp+	2	2	0
chr6:73150441:ATATAATATATTAATATATTGC	22	Long Reads (vamos)	16bp+	4	4.26785714285714	0.215894465894466
chr6:73159993:TTTG	4	Long Reads (vamos)	4-6bp	10	9.90983606557377	0.595109063812492
chr6:7316589:AAACCCTGAGCTAGATACAGTGTGCTGATTGGTGTGTTTAT	41	Long Reads (vamos)	16bp+	3	2.44347826086957	0.38932112890923
chr6:73170936:AAAAT	5	Long Reads (vamos)	4-6bp	5	4.95402298850575	0.532745255279337
chr6:73179401:TAACCCATTAATCCAT	16	Long Reads (vamos)	16bp+	2	2	0
chr6:73179996:ATGA	4	Long Reads (vamos)	4-6bp	8	7.48623853211009	0.585457016649677
chr6:73193464:AAAAT	5	Long Reads (vamos)	4-6bp	13	14.2846153846154	3.66255217650567
chr6:73200560:TTTGTTTGTTTG	12	Long Reads (vamos)	7-15bp	5	4.66037735849057	0.378796046720575
chr6:73201582:GCTGGGATTACAGGCATGCAACACCATGCCCACCTAATTTTTGCATTTTTAGTAAAGACGGGGTTTCACCATGTTAGCCAGGCTGGGTCTTGAACTCCTGACCTCAGGTCATCCACCCTCCCCCGCCTCCCAAAGT	136	Long Reads (vamos)	16bp+	2	2	0
chr6:73205631:GGCAGCCGGGCAGAGGGGCTCCTCACATCCCAGACGATG	39	Long Reads (vamos)	16bp+	6	6.55725190839695	1.61785085143864
chr6:73206324:AGAGGGAGACCGTGGACAGAGAGGG	25	Long Reads (vamos)	16bp+	3	2.91011235955056	0.0827374872318693
chr6:73212140:TTTTG	5	Long Reads (vamos)	4-6bp	5.5	5.39393939393939	0.668054591718714
chr6:73213450:GCTGGGATTACAGGATCACGCCACCACGCCTAGCTAATTTTTGTATTTTTAGTAGAGACGAGGTTTCGCCATGTTGGCCAGGCTGGTCTTGAACTCCTGACCTCAGGTGATCCACCTGTTTCAGCCTCCCAAAGT	135	Long Reads (vamos)	16bp+	2	2	0
chr6:73215614:TATA	4	Long Reads (vamos)	4-6bp	47	48.6899224806202	58.8718507751938
chr6:73217990:TATT	4	Long Reads (vamos)	4-6bp	10	9.87610619469027	2.37737041719343
chr6:73225495:TGTCCTTAAAAAGGGT	16	Long Reads (vamos)	16bp+	2	1.98936170212766	0.0106382978723404
chr6:73227039:AAAAAG	6	Long Reads (vamos)	4-6bp	5	4.87022900763359	0.975337639459777
chr6:73230197:GTTTT	5	Long Reads (vamos)	4-6bp	12	12.4705882352941	2.42875816993464
chr6:73230654:TTTATTTATTTT	12	Long Reads (vamos)	7-15bp	2	2	0
chr6:73231749:AAAAAAAA	8	Long Reads (vamos)	7-15bp	4	4.11111111111111	0.502487562189055
chr6:73240140:AAAAT	5	Long Reads (vamos)	4-6bp	7	7.144	0.656516129032258
chr6:73240326:GTTTT	5	Long Reads (vamos)	4-6bp	8	7.99236641221374	0.699941280093952
chr6:73251771:TTCTT	5	Long Reads (vamos)	4-6bp	8	8.15151515151515	1.32037936618089
chr6:7325286:TATATATATATAT	13	Long Reads (vamos)	7-15bp	4	3.83495145631068	0.17837426232629
chr6:73254467:AAAT	4	Long Reads (vamos)	4-6bp	11	11.2734375	0.767162893700787
chr6:73263039:GGC	3	Long Reads (vamos)	2-3bp	11	12.6166666666667	8.52408963585434
chr6:73267486:AAAAGAAAAAAG	12	Long Reads (vamos)	7-15bp	3	2.96969696969697	0.0296846011131725
chr6:73268670:AGCTAGACACAGGGTGCTGATTGGTGTATTTACAATCCCTG	41	Long Reads (vamos)	16bp+	2	2	0
chr6:73272836:TTTTC	5	Long Reads (vamos)	4-6bp	8	7.86029411764706	2.0766339869281
chr6:73275923:GGCTCACGCCTGTATTCCCAGCACTTTGGGAGGCCAAGGCGGGTGGATCATGAGGTCAAGAGTTCGAGACCATCCTGGCCAATATGGTGAAACCCTGTCTCTACTAAAAATACAAAAAATTAGCTGGGCGTGGTGGCACGCATCTGTAGTCCCAACTACTTGGGAGGCTGAGGCAGGAGAATTGCTTGAACCGGGAGGAGGAGGTTGCAGTGAGCAGAGATCGTGCCACTGCTCTCCAGCCTGGGCGGCAGACTGAGTGAGATTCCGTCTAAAAAAAAAGAGGCCTGGTGTGGC	294	Long Reads (vamos)	16bp+	2	2	0
chr6:73278631:TTTTTCATTATGAA	14	Long Reads (vamos)	7-15bp	2	2.01052631578947	0.0105263157894737
chr6:7327928:TAAA	4	Long Reads (vamos)	4-6bp	10	10.0076923076923	2.05420393559928
chr6:73280985:ATCACTTGAGGTCAGGAGTTTGAGATCAGCCTGGCCAACATGGGGAAACCCTGTCTCTACTAAAAATACAAAAATTAGCCTGGCATGGTGGTGCCTGTCTGTAATCCCAGCACTTTGGGAGGCCAAGGCAGGCGG	135	Long Reads (vamos)	16bp+	2	1.98863636363636	0.0113636363636364
chr6:73285635:TTTTCTTTT	9	Long Reads (vamos)	7-15bp	3	3.38931297709924	0.547269524368761
chr6:73295567:GGGCACGGTGGCTCACGCCTGTTATCCCAGCACTCTGGGAGGCCGAGGTGGGTGGATCACCTGAGGTCAGGAGTTCAAGACCAGCCTGCCCAACATGGTGAAACCCCATCTCTACTAAAAATACAAAAATTAGCCAGCCATGGTGGCAGGCACCTGTAATCCCAGCTACTCGGGAGGCTGAGGCAGGAGAATCGCTTGAGCCTGGGAGGCGGAGGTTGCAGTGAGCCGAGATCGTGCCACTGCACTCCAGCCTGGGTGATAGAGTGAGACTGCATTTCAAAAAACTAAAAAGAAAACACACACACACACGGCC	313	Long Reads (vamos)	16bp+	3	3	0
chr6:73308183:CCTCCTCGGCCTCCCGAAGTGCTGGGATTACAGGCGTGAGCCACCACGCCCTGCTGCAATTTTTGTATTTTTAGTAGAGATGGGGTTTCACTATGTTGACCAGGCTGGTCTTGAGCTCCTGACCTCGGGTGATCCA	136	Long Reads (vamos)	16bp+	2	2.01190476190476	0.0119047619047619
chr6:73308796:TTGTTTT	7	Long Reads (vamos)	7-15bp	7	6.65909090909091	0.394344205412908
chr6:73322139:AAAAAAA	7	Long Reads (vamos)	7-15bp	5	5.49612403100775	0.908187984496124
chr6:73326392:AAAAT	5	Long Reads (vamos)	4-6bp	7	7.13592233009709	0.295069484104321
chr6:73328458:AAAAAG	6	Long Reads (vamos)	4-6bp	7	6.98496240601504	2.39371155160629
chr6:73330060:GGGCGTGGTGGCTCACACCTGTAATCCCAGCACTTTGGGAGGTCGAGGCAGGCAGATCACAAGGTCAAGAGATCGAGACCATCCTGGCCAACATGGTGAAACCCTATCTCTATTAAAAATACAAAAA	127	Long Reads (vamos)	16bp+	2	2	0
chr6:73333778:TGGCTCACACCTGTAATCCCAGCACTTTGGGAGGCCAAGCCAGGTAGACCACAAGGTCAGGAGTTCGAGACCAACCTGGCCAATATGGCGAAACCCCGTCTTTACTAAAAAATACAAAAATTAGCCGGACATGGTGGCGCGTGCCTGTAGCCCCAGTACTCAGGAGGCTGAGCCAGGAGAATCGCTTGAACCGGGGAGGCGGAGGTTGCACTGAGCCAAGATCCTGCCACTGCACTCCAGCCTGGG	246	Long Reads (vamos)	16bp+	3	3	0
chr6:7333618:TATC	4	Long Reads (vamos)	4-6bp	10	10	1.42424242424242
chr6:73338569:TGTCTGAATTCCCAGCTACTTAGGAGGCTGAGGCAGGACAATCGCTTGAACCCGGGAGGCGGAGGTTGCAGTGAGCTGGGATCGCATCATTGTACTCCAGCCTGGGCAACAAGAGCGAAACTGTCTCGAAAAAAAAAAAAAA	142	Long Reads (vamos)	16bp+	2	2	0
chr6:73341068:TTTTG	5	Long Reads (vamos)	4-6bp	7	6.97709923664122	0.314856136230182
chr6:73342201:AAAAAAAAAAAAAG	14	Long Reads (vamos)	7-15bp	2	2.12962962962963	0.226029768085843
chr6:73342278:AGGGA	5	Long Reads (vamos)	4-6bp	18	18.9333333333333	14.1223880597015
chr6:73344237:GTTTTGTTTTTGTCTTT	17	Long Reads (vamos)	16bp+	3	2.73770491803279	0.195095515512803
chr6:73346223:TTTTTAATTTAT	12	Long Reads (vamos)	7-15bp	2	2.17857142857143	0.172547332185886
chr6:73352500:GTAATCCCAGCTACTCACCC	20	Long Reads (vamos)	16bp+	3	3.71739130434783	1.28189202102246
chr6:73354318:GGCCCCGCCCCCGGCC	16	Long Reads (vamos)	16bp+	2	1.95876288659794	0.0399484536082474
chr6:73355131:CACA	4	Long Reads (vamos)	4-6bp	12	12.5407407407407	2.36959646213378
chr6:73357033:CTCAAACTCCTG	12	Long Reads (vamos)	7-15bp	2	1.98571428571429	0.0142857142857143
chr6:73357161:TAAGATATAATATTCAAATTCATTTCACATGTTTTTTTCTACCGAGGCTATGAGAAAGTTAGTATTATTTGTCTCTCATTCTATTTCAGTTGGACAGTGTTGCTCTAGATGGTTTCC	117	Long Reads (vamos)	16bp+	2	2	0
chr6:73358075:TTTA	4	Long Reads (vamos)	4-6bp	9	8.90163934426229	1.27950142257147
chr6:73358559:TTAAAAGCATATGCATTGCTT	21	Long Reads (vamos)	16bp+	2	1.90789473684211	0.0847368421052632
chr6:73361639:GAAAGGAAAAGGGAAAGGAAA	21	Long Reads (vamos)	16bp+	3	2.96808510638298	0.0312285518188058
chr6:73363594:AGGCCGGGACGCAGCGTTCGGTGGAGGTCCGGG	33	Long Reads (vamos)	16bp+	5	4.64655172413793	0.247901049475262
chr6:73371335:CTCATGCCTATAATCCCAGCACTTCGGGAGGCCAAGGCAGGAGGATCACTTGAGGTCAGGAGTTTGAGACCAGCCTGACCAACATGGAGAAAACCGGGTCTCTACTAAAAATACAAAAATTAGATGGGTGTGGGCCAGACACGGTCA	147	Long Reads (vamos)	16bp+	2	2	0
chr6:73373889:TAAATATATTTTT	13	Long Reads (vamos)	7-15bp	3	2.89010989010989	0.0989010989010989
chr6:73374803:TACTTAACTATTTATT	16	Long Reads (vamos)	16bp+	2	2	0
chr6:73375567:TATATATAAAACATATATATGCTTATATATAA	32	Long Reads (vamos)	16bp+	2	1.97142857142857	0.0281573498964803
chr6:73376344:GTTTTTTTTT	10	Long Reads (vamos)	7-15bp	2	2.13445378151261	0.591938470303376
chr6:73381223:AAAAAGAAGAAG	12	Long Reads (vamos)	7-15bp	2	1.93243243243243	0.0638652350981118
chr6:73390744:TTTTTTTTTC	10	Long Reads (vamos)	7-15bp	3	2.8203125	0.416277066929134
chr6:73393803:AAAAACAAAACAAA	14	Long Reads (vamos)	7-15bp	2	2.24778761061947	0.188053097345133
chr6:73395946:TCTTTTGATTTTTTTTT	17	Long Reads (vamos)	16bp+	2	2.2952380952381	0.21007326007326
chr6:73398549:TCGGAGGTAAAAATCGTTAGAGATAATCTGCATAAGAATGAGATCACTGGAATAT	55	Long Reads (vamos)	16bp+	2	2	0
chr6:73412638:GTGTGTGTGTGTGCGCGTGC	20	Long Reads (vamos)	16bp+	3	3.09448818897638	0.387826521684789
chr6:73415300:AAAT	4	Long Reads (vamos)	4-6bp	6	5.96153846153846	0.219280719280719
chr6:73426281:AAAAT	5	Long Reads (vamos)	4-6bp	20	20.1555555555556	2.43084577114428
chr6:73427278:TTTA	4	Long Reads (vamos)	4-6bp	11	10.1333333333333	2.53974358974359
chr6:73431100:CAAAAA	6	Long Reads (vamos)	4-6bp	6	5.96268656716418	0.397093479968578
chr6:7343190:AAAAG	5	Long Reads (vamos)	4-6bp	8	7.92537313432836	4.53574234092694
chr6:73437151:AAAAATAAAA	10	Long Reads (vamos)	7-15bp	3	3.01052631578947	0.0743561030235162
chr6:73441040:TTTTCT	6	Long Reads (vamos)	4-6bp	11	10.6691729323308	1.87457279562543
chr6:73442578:TTTTTTTTTTTTTTTTTTTC	20	Long Reads (vamos)	16bp+	2	1.94957983193277	0.149978635522005
chr6:7344711:TCTAGCTCAAGGTTTGTAAACACACCAATCAGCACCCTGTG	41	Long Reads (vamos)	16bp+	5	4.96190476190476	0.036996336996337
chr6:73448397:AAAACAAAACAAAACAA	17	Long Reads (vamos)	16bp+	2	2.02197802197802	0.0217338217338217
chr6:73449089:AAAAAAG	7	Long Reads (vamos)	7-15bp	6	5.72794117647059	0.584694989106754
chr6:7345125:TCCATATTGCTTTTAGGAGCTA	22	Long Reads (vamos)	16bp+	2	1.60747663551402	0.24069828954329
chr6:73453169:ACAAA	5	Long Reads (vamos)	4-6bp	6	5.83516483516483	0.405860805860806
chr6:73453525:TTTTCTTT	8	Long Reads (vamos)	7-15bp	9	8.84782608695652	2.87448429070136
chr6:73454219:AAAAATCAATAAGAAATAAAATAATAATTTTTAAAAAGAA	40	Long Reads (vamos)	16bp+	2	2	0
chr6:73456771:AAAAAAGAAAAAAAAAAG	18	Long Reads (vamos)	16bp+	2	2.08130081300813	0.19005731040917
chr6:73460286:TGAGAAAGGCTGTGAAT	17	Long Reads (vamos)	16bp+	3	2.66292134831461	0.248723186925434
chr6:73460751:TTCTTTTTCTT	11	Long Reads (vamos)	7-15bp	3	3.3	0.514285714285714
chr6:73461534:AAAT	4	Long Reads (vamos)	4-6bp	12	12.6641791044776	4.02923353159017
chr6:73464835:AAAAAAAAAACAA	13	Long Reads (vamos)	7-15bp	2	2.08490566037736	0.573674752920036
chr6:73465152:TCTTTTCTTTTT	12	Long Reads (vamos)	7-15bp	2	2.45535714285714	0.250241312741313
chr6:73467614:AAAT	4	Long Reads (vamos)	4-6bp	9	9.275	2.40273109243697
chr6:73467809:TTTTTGTTTGTTTG	14	Long Reads (vamos)	7-15bp	2	2.25806451612903	0.193548387096774
chr6:73470169:TTTATTTTATTTTATTTATTTA	22	Long Reads (vamos)	16bp+	2	2.12765957446809	0.112560054907344
chr6:73473277:AGAT	4	Long Reads (vamos)	4-6bp	14	14.0416666666667	0.662114845938375
chr6:73481373:AGAAATTATTATATTATTATTCCTTGTAAGTC	32	Long Reads (vamos)	16bp+	2	2	0
chr6:73494464:TTTTCTTTTT	10	Long Reads (vamos)	7-15bp	3	3.08333333333333	0.382315521628499
chr6:73505545:TTTTTG	6	Long Reads (vamos)	4-6bp	3	3.6890756302521	1.02962540948583
chr6:7350986:AGATAAATAAAATTGATAGATCATT	25	Long Reads (vamos)	16bp+	2	2.0375	0.0365506329113924
chr6:73510554:AAAAT	5	Long Reads (vamos)	4-6bp	19	19.251968503937	0.713785776777903
chr6:7352290:AAAAAAAAAAA	11	Long Reads (vamos)	7-15bp	3	2.9375	0.389763779527559
chr6:73528754:GAGGACAGCAGCAGGGAAACCTTCTCAAAGGACAGAAAGTCTCACCTGGGTTTG	54	Long Reads (vamos)	16bp+	2	2	0
chr6:73531148:ATCTCGGCTCACCGCA	16	Long Reads (vamos)	16bp+	2	1.97183098591549	0.0277665995975855
chr6:73534511:ACATTACATACAAGGGAC	18	Long Reads (vamos)	16bp+	2	1.9873417721519	0.0126582278481013
chr6:73538007:TTTA	4	Long Reads (vamos)	4-6bp	9	8.86614173228346	0.481939757530309
chr6:73539751:CCCAGGTTAGAGTGCAGTGGCACCAT	26	Long Reads (vamos)	16bp+	2	2	0
chr6:73541336:AAAAT	5	Long Reads (vamos)	4-6bp	8	8.05555555555556	1.51090342679128
chr6:73543360:AAAAT	5	Long Reads (vamos)	4-6bp	5	5.26966292134831	0.267364657814096
chr6:73544377:AAAAAAAAAAAGAAAG	16	Long Reads (vamos)	16bp+	3	2.83606557377049	0.187779433681073
chr6:73544881:GTTT	4	Long Reads (vamos)	4-6bp	10	9.55384615384615	0.900178890876565
chr6:73548796:TTTTATTTTTTA	12	Long Reads (vamos)	7-15bp	2	1.9811320754717	0.0186882300089847
chr6:73549979:AAAACATTTAAACTAAAATTT	21	Long Reads (vamos)	16bp+	2	2	0
chr6:73552224:AAAAT	5	Long Reads (vamos)	4-6bp	5	5.04819277108434	0.217161328239788
chr6:73552428:GTAATCCTAGCACTTTGAGAGGCCGAGACAGGTAGATCACTTGAGGTCAGAAGTTTGAGAACAGCCTGGCCAAAGTGGTGAAACCCTGCCTCTACTGAAAATACAAAAATGGCTGGGCACAGTGGCTCACGCCT	134	Long Reads (vamos)	16bp+	2	2	0
chr6:73555528:TTTAT	5	Long Reads (vamos)	4-6bp	16	15.7703703703704	6.59613045881703
chr6:7356491:TTTTCAGATTTGAGAAATACTCTCCCTTGCATAA	34	Long Reads (vamos)	16bp+	2	1.9873417721519	0.0126582278481013
chr6:73572087:AGCTAGATACAGAGTGTCGATTGGTGCCTTCACAAACCCTGAGCTAGACACAGGGTGCTGATTGGTGTATTTACAATCCCTTAGCTAGACATAAAGGTTCTCCATGTCCCCACCAGA	117	Long Reads (vamos)	16bp+	3	2.99	0.01
chr6:73574353:AACCCAGGAAACGGAGGTTGCAGT	24	Long Reads (vamos)	16bp+	2	2	0
chr6:73575632:ATTGTGAAGATTTCATGGACACTTATCACTTCCCCAATCAAATACCCTTGTGATTTCCTATGCCTGTCTTTACTTTAATCTCT	83	Long Reads (vamos)	16bp+	2	1.98571428571429	0.0142857142857143
chr6:73579125:CTTTTTTTTTTT	12	Long Reads (vamos)	7-15bp	2	1.99	0.131212121212121
chr6:73584289:TAAAAATACAAAAAAATTAGCAAGGTATGGTGGTGGGCGCCTGTAATCCCAGATATTGGGGAGGCTGAGGCAGAGAATTGCTTGAACCCAGGAGGCCAAGGTTGCAGTGAGCTGAGATCGTGCCACTGCATTCCAGCCTGGGTGACAGAGCAAGACTCTGTCTCAAAAAAAAAAAAAA	178	Long Reads (vamos)	16bp+	3	3	0
chr6:73590892:TTTTTTTTCTTTTTCTTTTTCTTTTTTGAGACGGAGTCTCACTCTGTCGCTCAGGCTGGAGTGCAGTGGCGCGATCTCAGCGCACTGCAAGCTCCGCCTCCCGGCTTCATGCCATTCTCCTGCCTCAGCCTCCGGAGTAGCTGGGACTACAGGCACCTGCCACCATGCCTGGCTAATTTTTTTGTATTTTCAGTAGAGGTGGGGTTTCACCATGTTAGCCAGGATGGTTTCGATCTCCTGACCTCGTGATCCACCCGCCTCGGCCTCCCAAAGTGCTGGGATTACAGGCGTGAGCCACCGCGCCCGGCCCAAATGTGT	318	Long Reads (vamos)	16bp+	2	2	0
chr6:73595894:TATATA	6	Long Reads (vamos)	4-6bp	9	8.85123966942149	0.377685950413223
chr6:73596574:GGCCGGGCGTGGTGGATCACGCCTGTAATCCCAGCACTTTGGGAGGCCGAGGCGGGCGGATCATGAGGTCAGGAGATCGAGACCATCCTGGCTAACATGGTGAAACCCCGTCTTTACTAAAAAAATAAAAAATTAGCCGGGCGTGGTGGCTGGTGCCTGTAGTCCCAGCTACTCGGGAGGCTGAGGCAGGAGAATGGCGTGAACCTGGGAGGTGGAGCTTGCAGTGAGGCTGAGATCGCTCCACTGCACTCCAGCTTGGGCAACAGAGCAAGACTCCCTCTCAAAAACAAAACAAAACAAAACT	304	Long Reads (vamos)	16bp+	3	3	0
chr6:73599178:TTTTATTT	8	Long Reads (vamos)	7-15bp	7	6.66666666666667	0.746268656716418
chr6:73600951:CCGCCCGGCCAGCCGCCCTGTCCGGGAGGGAGGTGGGGGGGGTCAGCACCCCGCCTGGCCAGCCACCCCGTCCGGGAGGGAGGTGGGGGGGTCAGCCCCCCGCCCGGCCAGCCGCCCCGTCCGGGAGGGAGGTGGGGGGGTCAGCCCCCCGCCCGGCCAGCCAACCCGTCCGGGAGGTGAGGGGAGCCTCTGCCCGGCCGCCCCTACTGGGAAGTGAGGAGCCCTGCTGCCCGGCCAGCCGCCCCGTCCGGGAGGGAGGTGGGGGGGGGTCAGCCCC	277	Long Reads (vamos)	16bp+	5	5.57936507936508	0.661650793650794
chr6:73603903:AAAAAC	6	Long Reads (vamos)	4-6bp	6	5.85925925925926	0.34571586511885
chr6:73606028:ATTT	4	Long Reads (vamos)	4-6bp	6	6.09782608695652	0.4848303870043
chr6:73618227:TAAAA	5	Long Reads (vamos)	4-6bp	15	14.2377049180328	8.39757485435578
chr6:73623060:GAGTCTTGCTCTATTGCCCAGGCTGGAGTGCAGTGGTGCAATCTCAGCTCACTGCAACCTCTGCCTCCCGGGTTCAAGCAATCTCCGGCCTCAGCCCCCCAAGTAGCTGGGATTACAGGTGTGCACCACCACATCTGGCTAATTTTTGTATTTTAGTAAAGGCGGGGTTTCATCATGTTGGCCAGGCTGGTTTCGAACTCCTGACCTGAAGTGATCTGCCTGCCTCAGCCTCCCAAAGTTCTGGGATTACAGGTGTGAGCCACTGC	266	Long Reads (vamos)	16bp+	2	2	0
chr6:73623662:TTTA	4	Long Reads (vamos)	4-6bp	12	12.1746031746032	1.00926984126984
chr6:73630690:CTAGAAGATATCACTCTTTCT	21	Long Reads (vamos)	16bp+	2	1.98648648648649	0.0135135135135135
chr6:73643136:ATTT	4	Long Reads (vamos)	4-6bp	7	6.9125	0.182120253164557
chr6:73643463:ATTTATTATTTTTT	14	Long Reads (vamos)	7-15bp	2	1.99019607843137	0.00980392156862745
chr6:73645386:TTGCAGAACCTATGACAG	18	Long Reads (vamos)	16bp+	2	2	0.0266666666666667
chr6:73649771:TTAGGAATTGAGGTTAGTTC	20	Long Reads (vamos)	16bp+	2	2	0
chr6:73651528:TATTATTATTATTT	14	Long Reads (vamos)	7-15bp	2	1.98571428571429	0.0142857142857143
chr6:73653498:CCCCCG	6	Long Reads (vamos)	4-6bp	5	4.80327868852459	0.357675111773472
chr6:73654420:TACCTCGTGACTGTGGCGGCATATT	25	Long Reads (vamos)	16bp+	1	1.1875	0.154272151898734
chr6:73656493:CCTGCCTCAGCCTCC	15	Long Reads (vamos)	7-15bp	2	1.98823529411765	0.0117647058823529
chr6:73658096:TC	2	Long Reads (vamos)	2-3bp	66	65.0656934306569	29.7088879347359
chr6:73659815:TTTA	4	Long Reads (vamos)	4-6bp	10	10.3643410852713	1.34278100775194
chr6:73660361:GGGGCGGCTGCTGGGCGGAGGGGCTCCTCACTTCTCAGAC	40	Long Reads (vamos)	16bp+	12	12.1259259259259	3.67805417357656
chr6:73661693:GGGAGA	6	Long Reads (vamos)	4-6bp	8	8.15044247787611	0.736093552465234
chr6:73673205:TTTCTTTTTCTTTTTTCT	18	Long Reads (vamos)	16bp+	2	2.40336134453782	0.276598775103262
chr6:73673989:AAAT	4	Long Reads (vamos)	4-6bp	10	10.5714285714286	1.07885714285714
chr6:73675282:AATATGTGTATATATAT	17	Long Reads (vamos)	16bp+	4	4.02290076335878	0.0840869054609513
chr6:73678213:AAAAAAAAAAAAG	13	Long Reads (vamos)	7-15bp	3	2.87692307692308	0.232796660703637
chr6:73679551:AATAGAGAAAACA	13	Long Reads (vamos)	7-15bp	4	3.98165137614679	0.0181787291879035
chr6:73679608:TGTTTTTCTTTTCTTTTC	18	Long Reads (vamos)	16bp+	2	2.33898305084746	0.225988700564972
chr6:73687446:CCCCT	5	Long Reads (vamos)	4-6bp	9	9.39370078740157	0.939007624046994
chr6:73693861:TTTTC	5	Long Reads (vamos)	4-6bp	9	9.1796875	1.45564714566929
chr6:73695687:GTGTGCGTGCGTGTGT	16	Long Reads (vamos)	16bp+	2	1.95348837209302	0.0448700410396717
chr6:73705623:AAAAG	5	Long Reads (vamos)	4-6bp	7	7.38983050847458	1.14587860350572
chr6:73711229:GTTTGTGTTTAACCTGCTTTTTTTTAGACAAT	32	Long Reads (vamos)	16bp+	2	2	0
chr6:73719391:TGATAGTTGTGAATTCCA	18	Long Reads (vamos)	16bp+	2	2	0
chr6:73723110:AAATGTATTTATGATTCCACC	21	Long Reads (vamos)	16bp+	2	2	0
chr6:73728308:CAAAA	5	Long Reads (vamos)	4-6bp	5	5.05333333333333	0.132252252252252
chr6:73729486:TAT	3	Long Reads (vamos)	2-3bp	15	15.1544715447154	4.0005331200853
chr6:73741586:TCTCTAGGTACCTTA	15	Long Reads (vamos)	7-15bp	2	2	0
chr6:73742992:GGCAGTGTTG	10	Long Reads (vamos)	7-15bp	3	2.72340425531915	0.202242049874171
chr6:73747606:ACCTTTAAAACTATC	15	Long Reads (vamos)	7-15bp	2	2	0
chr6:7375407:CAAAAAAACAAAAAA	15	Long Reads (vamos)	7-15bp	3	3	0.0566037735849057
chr6:7376389:AAAT	4	Long Reads (vamos)	4-6bp	13	12.9851851851852	1.88037589828635
chr6:73772877:TTTTTTGAAAACTTTTTT	18	Long Reads (vamos)	16bp+	2	2.11111111111111	0.15
chr6:73775179:ATGAGGTTATGGAATAC	17	Long Reads (vamos)	16bp+	4	3.95604395604396	0.0424908424908425
chr6:73780752:ATATAAATATATTTTATGTATATATATAAT	30	Long Reads (vamos)	16bp+	4	3.61864406779661	0.323410111545705
chr6:73791118:CATATATATATATATATACACATACA	26	Long Reads (vamos)	16bp+	4	4.1328125	0.88773375984252
chr6:73795828:AATAAAAGAACCCACGTGGTAGGGTTGTTTTGAGGAGTCAGTGAG	45	Long Reads (vamos)	16bp+	2	2	0
chr6:73796:AGAA	4	Long Reads (vamos)	4-6bp	63	63.3658536585366	58.7286961758507
chr6:73806511:AAATAAAAATAAAATA	16	Long Reads (vamos)	16bp+	2	2	0
chr6:73824803:TTTCTTCTTTGCCTTCT	17	Long Reads (vamos)	16bp+	3	2.95454545454545	0.0438871473354232
chr6:73834217:TCTA	4	Long Reads (vamos)	4-6bp	22	21.8759689922481	1.43762112403101
chr6:73835364:TTTATT	6	Long Reads (vamos)	4-6bp	5	5.02307692307692	0.053726893261777
chr6:73850122:TTTATTCTTT	10	Long Reads (vamos)	7-15bp	3	2.98979591836735	0.030822638333684
chr6:73850359:GGGTGGGGAGAATTACAAAGAACCTTCTTAG	31	Long Reads (vamos)	16bp+	3	2.725	0.201050420168067
chr6:73851019:GCCGGGCAGTGACGCTCCTCACTTCCTAGATGGGATGGTGGCCGGGCAGAGACGCTCCTCACTTTCCAGACTGGGCAGCCAGGCACAGGGGCTCCTCACATCCCAGATGATGGGCG	116	Long Reads (vamos)	16bp+	4	4	0
chr6:73851928:GAGAGG	6	Long Reads (vamos)	4-6bp	12	12.1777777777778	1.38606965174129
chr6:73861669:TTGCTGTGAGCTCCTGATTT	20	Long Reads (vamos)	16bp+	2	1.98630136986301	0.0136986301369863
chr6:73862829:AAAAAGA	7	Long Reads (vamos)	7-15bp	5	5.35074626865672	1.56778139378296
chr6:73894315:AAACC	5	Long Reads (vamos)	4-6bp	9	8.61682242990654	1.04990301534121
chr6:738952:TCTT	4	Long Reads (vamos)	4-6bp	61	60.589552238806	25.3866569408596
chr6:73902781:AAGCTGAAGGAATTCACTACAA	22	Long Reads (vamos)	16bp+	2	2	0
chr6:73903766:TGTCTAGCTAGAGGATTGTAAATGCACCAATTAGCACTCTG	41	Long Reads (vamos)	16bp+	3	2.80733944954128	0.194019707781176
chr6:73905412:TGTTTCTGCTGCTTCATTGGTGAGTGCAACTATTCCAATCAGCAGGGTCCAGGGACTGTTGTGGGTTCTTGAGCAGGGG	79	Long Reads (vamos)	16bp+	2	2	0
chr6:73910452:ATGGGGACTTGGAGAACTTCTGTGTCTAGCTAAAGGATTGTAAATGCACCAATCAGCACTCTGTATCTAGCTCAAGGTTTGTAAATGCACAAATCAG	97	Long Reads (vamos)	16bp+	2	1.66666666666667	0.22463768115942
chr6:73914281:TTTTAA	6	Long Reads (vamos)	4-6bp	5	5.11864406779661	0.960162248297841
chr6:73914824:GGCCGGGCAGAGGGGCTCCTCACTTCCCAGTAGGGGC	37	Long Reads (vamos)	16bp+	2	2	0
chr6:73914941:GGGGTGGCTGCCGGGCGGAGACGCTCCTCACTTCGCAGAC	40	Long Reads (vamos)	16bp+	5	5.304	0.245548387096774
chr6:73923652:ATAAAAATAAAAAA	14	Long Reads (vamos)	7-15bp	2	2.27472527472527	0.201465201465201
chr6:73925858:TCCCAGACGGGGCGGCCAGGCAGAGGCGCCCCCCACC	37	Long Reads (vamos)	16bp+	3	2.97402597402597	0.0256322624743677
chr6:73942216:TAATTTATTCTTTATCTGGTT	21	Long Reads (vamos)	16bp+	3	3	0
chr6:73946292:ATATATCAT	9	Long Reads (vamos)	7-15bp	3	3.01149425287356	0.0347500668270516
chr6:73953537:TTGTATCATTCTTATGCCT	19	Long Reads (vamos)	16bp+	2	2.00934579439252	0.00934579439252336
chr6:73956715:TGTCCCCCCAAAAGATA	17	Long Reads (vamos)	16bp+	2	1.98214285714286	0.0176962676962677
chr6:73976835:TTTGTT	6	Long Reads (vamos)	4-6bp	4	4.07446808510638	0.413749714024251
chr6:739828:AATGCTGTATATATAAA	17	Long Reads (vamos)	16bp+	2	2	0
chr6:73987571:AGCAAACAGATATATAAAACT	21	Long Reads (vamos)	16bp+	2	2	0
chr6:73990286:GCCGATTGGTCTGTTTTGACAGGGA	25	Long Reads (vamos)	16bp+	3	3	0
chr6:73990431:ACAGAGTGCTGATTGGTGTATTTACAATCCCT	32	Long Reads (vamos)	16bp+	3	3	0
chr6:73991812:GGACAAACTACCTTTCTACTTAAAA	25	Long Reads (vamos)	16bp+	2	1.97826086956522	0.0215002388915432
chr6:74012461:CAGTCGTGGCTGCAGAA	17	Long Reads (vamos)	16bp+	2	1.94117647058824	0.0560224089635854
chr6:74013481:CTGCACCCACTGTC	14	Long Reads (vamos)	7-15bp	2	1.98571428571429	0.0142857142857143
chr6:74018413:CTGTACACAGTAAAGCA	17	Long Reads (vamos)	16bp+	2	1.975	0.0246835443037975
chr6:74020474:CCCCATGCC	9	Long Reads (vamos)	7-15bp	3	2.92741935483871	0.13290060319958
chr6:74021397:AAAT	4	Long Reads (vamos)	4-6bp	10	9.848	0.726709677419355
chr6:7403070:TTGTTTCCTATTCTG	15	Long Reads (vamos)	7-15bp	2	2	0
chr6:74035011:TGCAGAACAGCAAAGAT	17	Long Reads (vamos)	16bp+	2	2	0
chr6:74051631:AAAAAATAAAATAAAAT	17	Long Reads (vamos)	16bp+	2	2.1046511627907	0.0948016415868673
chr6:74057385:AAATAGTAACTCTACAGTGAA	21	Long Reads (vamos)	16bp+	2	2	0
chr6:7405949:TCTTTTCTTTCTTTCTTTTTTTTTCTTTTT	30	Long Reads (vamos)	16bp+	2	2.00934579439252	0.0282137189208253
chr6:74066283:ATGTT	5	Long Reads (vamos)	4-6bp	8	8	0.18018018018018
chr6:74070401:AATGCCAGGATG	12	Long Reads (vamos)	7-15bp	2	2	0
chr6:7409145:CCCAGTAGCTGGGATTACAGG	21	Long Reads (vamos)	16bp+	2	1.98913043478261	0.0108695652173913
chr6:7409498:GCCTCAGCCTCCCAAAGTGCTGGGATTACAGACGTGA	37	Long Reads (vamos)	16bp+	3	2.99099099099099	0.00900900900900901
chr6:74099853:ACTTTCTAAGAATTACTACTCTTACCATCATAGATTCTTATCGTAGAAAGAGTCTTGATTAATTATTTATT	71	Long Reads (vamos)	16bp+	2	2	0
chr6:7410060:TTTACTAAATGCAAAAGC	18	Long Reads (vamos)	16bp+	2	1.97297297297297	0.0266567937800815
chr6:74104355:ATTTATTAAGAAAAG	15	Long Reads (vamos)	7-15bp	2	2	0
chr6:74108333:TCAGTAAATATTTGTTGACTGCATGAATGAAAGGGGGTTATTAGGGGACCTTATGCTATAGTAAATGCTTAGCCAAAGATTTGAAAATTCACAATCAGAGGTACAATTGTCCACTGTCTAATCCTAGAAA	130	Long Reads (vamos)	16bp+	2	2	0
chr6:74109443:CACAAGATGTATAA	14	Long Reads (vamos)	7-15bp	2	2	0
chr6:74109700:TGTGTGTATATAT	13	Long Reads (vamos)	7-15bp	5	5.34710743801653	0.345179063360882
chr6:74115093:AGCTGTCTACTTCTCCCCATATCCACTTCCAACAGCCCCCTTCA	44	Long Reads (vamos)	16bp+	3	3	0
chr6:7412091:GGCTCACACCTGTAATCTCAGCACTTTGGGAGGCCGAGGTGGGTGGATCACCTGAAGTCAGGAGTTCGAGACCAGCCTGGCCAACATGGTGAAACCTCGTCTCTACTAAAAATATAAAAATTAGCTGGGCATCGTGGCAGCTGTAATCCCTGCTACTCAGGAGGCTGAGGCAGGAGAATCTCCTGAACCCCAGGTGGTGGAGGTTGCAGTGAGCCAAGATCGCGCCACTGCACTCCAGCCTAGGCCACAAAGCAAGACTCCGTCTCAAAAAAAAAAAA	278	Long Reads (vamos)	16bp+	2	2	0
chr6:74130532:TATCAAGGAGGGAAAGTGAAGGAAGAACGCTTTCCCCAAAGTTTGAGGAGAATGTGCTATCCTGCCCTT	69	Long Reads (vamos)	16bp+	2	1.98571428571429	0.0142857142857143
chr6:74134237:TTTCTCTC	8	Long Reads (vamos)	7-15bp	4	3.80188679245283	0.236567834681042
chr6:74134511:TACATA	6	Long Reads (vamos)	4-6bp	7	6.93396226415094	0.309883198562444
chr6:74138995:ATCATCATATTTT	13	Long Reads (vamos)	7-15bp	2	2	0
chr6:74151029:AGCCAAATGTAC	12	Long Reads (vamos)	7-15bp	2	1.97183098591549	0.0277665995975855
chr6:741550:TCATCAGTGATC	12	Long Reads (vamos)	7-15bp	2	2	0
chr6:74161805:TGATTTACAAAAA	13	Long Reads (vamos)	7-15bp	2	2.01428571428571	0.0142857142857143
chr6:74162843:ATATAT	6	Long Reads (vamos)	4-6bp	14	14.1037037037037	49.5563294637922
chr6:74170687:ATCACTAGTCCATTGCTATGGACACTAGAGGGCTGGAAG	39	Long Reads (vamos)	16bp+	4	4.02409638554217	0.0238025271818983
chr6:74170961:CTTTTTTTGGACATTCCCACTCTTT	25	Long Reads (vamos)	16bp+	5	4.64423076923077	0.270257654966393
chr6:7417248:AAAAAAC	7	Long Reads (vamos)	7-15bp	5	4.91538461538462	0.23309481216458
chr6:74174412:CAAAACAAAACAAAA	15	Long Reads (vamos)	7-15bp	2	1.98666666666667	0.0133333333333333
chr6:74188123:TTTTTTTTC	9	Long Reads (vamos)	7-15bp	3	2.95081967213115	0.162850562254437
chr6:74196003:TTCC	4	Long Reads (vamos)	4-6bp	23	22.7033898305085	4.75742430827177
chr6:74204409:GTATATACATATACACAA	18	Long Reads (vamos)	16bp+	2	1.95121951219512	0.046973803071364
chr6:74204474:ATATTATATATAAAATATATATTGTGTATATATTATATATAAA	43	Long Reads (vamos)	16bp+	4	4.14912280701754	0.18110541841329
chr6:74211682:GAGAGAGAGA	10	Long Reads (vamos)	7-15bp	7	6.92125984251969	0.676290463692038
chr6:74213563:TTTTAACACTGTCA	14	Long Reads (vamos)	7-15bp	2	2	0
chr6:7422287:CCTCGACCATCTGGGCTCAAGCAATCCTCCTGCCTCGGCCTC	42	Long Reads (vamos)	16bp+	2	2	0
chr6:74227790:TTTCT	5	Long Reads (vamos)	4-6bp	5	5.42307692307692	0.58706022659511
chr6:74228912:TTTCT	5	Long Reads (vamos)	4-6bp	15	14.9481481481481	3.98982863460475
chr6:74233326:ATGATAAA	8	Long Reads (vamos)	7-15bp	4	4.01219512195122	0.0368864799759109
chr6:74252779:TTTA	4	Long Reads (vamos)	4-6bp	7	7.1505376344086	0.455352968676952
chr6:74255033:TCCCAGACGGGGCGGCAGGGCAGAGGCGCTCCCCACATCTCAGACGATGGGCGGCCGGGCAGAGACGCTCCTCGCTTCCTAGACGGGATGGCAGCCGGAAAGAGGCGCTCCTCACTTCCCAGACTGGGCAGCCGGGCAGAGGGTCTCCTCACATCCCAGACGATGGGCGGCCAGGCAGAGACGCTCCTCACTTCCCAGATGGGGCGGCGGCCGGGCAGAGGC	222	Long Reads (vamos)	16bp+	2	2	0
chr6:74255940:AGAGGGAGACCGTGAGG	17	Long Reads (vamos)	16bp+	3	3.00862068965517	0.0260119940029985
chr6:74261543:TTTA	4	Long Reads (vamos)	4-6bp	8	8.01666666666667	0.235014005602241
chr6:7426212:GGGACTTGGAGAATCTTTATGTTTAGCTAAGGGATTGTAAATACACCAATCAGCACTCTGTCTCTAGCTCAAGGTTTGTAAACACACCAATCAGCACCCTGTGTCTAGCTCAGGGTTTGTGAACGCACCAATGGACACTGTATCTAGCTACTCTGGTA	158	Long Reads (vamos)	16bp+	4	3.97530864197531	0.0243827160493827
chr6:74275565:AAC	3	Long Reads (vamos)	2-3bp	9	9.41964285714286	2.98447554697555
chr6:74281151:TTTT	4	Long Reads (vamos)	4-6bp	9	9.01612903225806	4.08103855232101
chr6:74286253:TTTGTGTTAGTTTCTTC	17	Long Reads (vamos)	16bp+	2	2.03614457831325	0.035263003232442
chr6:74295660:TTGTGATTATCACACTAGATA	21	Long Reads (vamos)	16bp+	2	2.1625	0.137816455696203
chr6:74297241:AAAATTTAAATTTAA	15	Long Reads (vamos)	7-15bp	2	2.20652173913043	0.165671285236503
chr6:74300604:TATGTACTACTATATATACACACATATGTATGTGTATATATGTT	44	Long Reads (vamos)	16bp+	2	1.97297297297297	0.0266567937800815
chr6:7430920:AAAAAAAAAAAAG	13	Long Reads (vamos)	7-15bp	3	2.94915254237288	0.134144574822541
chr6:74326969:TCTTTTTTTCTTTCCTTTT	19	Long Reads (vamos)	16bp+	3	2.67889908256881	0.331124702684336
chr6:74330377:TATATATATATATATATAAATG	22	Long Reads (vamos)	16bp+	4	3.7109375	1.56145423228346
chr6:74331629:TTTTCTTTTT	10	Long Reads (vamos)	7-15bp	4	3.96875	0.550196850393701
chr6:74332858:TCTTTCTCTTCTTTTTTTG	19	Long Reads (vamos)	16bp+	2	1.9620253164557	0.0370009737098345
chr6:74337725:ATTTTTTAT	9	Long Reads (vamos)	7-15bp	4	3.96774193548387	0.03147128245476
chr6:74349717:TTTA	4	Long Reads (vamos)	4-6bp	7	6.55833333333333	0.567997198879552
chr6:7437495:AAGAAAGAAGAAAATAAAGGAAAGAAAGAAAAGAAAAG	38	Long Reads (vamos)	16bp+	3	3.09448818897638	0.0862392200974878
chr6:74378338:GAACAATGAATATTGGT	17	Long Reads (vamos)	16bp+	2	1.98701298701299	0.012987012987013
chr6:7438078:AATA	4	Long Reads (vamos)	4-6bp	10	9.84166666666667	2.35287114845938
chr6:74386977:AAAAATAAAT	10	Long Reads (vamos)	7-15bp	4	4.02150537634409	0.173445535296868
chr6:74402854:AAAAAAAAG	9	Long Reads (vamos)	7-15bp	4	3.51538461538462	0.313714967203339
chr6:7440581:AAAACAAAACAAAAAAC	17	Long Reads (vamos)	16bp+	2	1.99090909090909	0.00909090909090909
chr6:74407366:AAATAAAATAAAAAAT	16	Long Reads (vamos)	16bp+	3	2.92035398230089	0.377528445006321
chr6:7441685:TCTGGTGGGGACTTGAACAATCTTTATGTCTAGCTAAGGGGTTGTAAATACACCAATCAGCACTCTGTATCTAGCTCAAGGTTTGTAAACACACCAATCAACACCCTCTGTCTAGCTCAGGGTTTGTGGCTGCACCAATCGGCACTCTGTATCTAGCTAA	160	Long Reads (vamos)	16bp+	4	4.01086956521739	0.0108695652173913
chr6:74418676:TCATCACTTATTATATGATA	20	Long Reads (vamos)	16bp+	2	2	0
chr6:74419994:TAAATT	6	Long Reads (vamos)	4-6bp	4	3.98611111111111	0.0420579029733959
chr6:74433752:AGAAGAGGAATA	12	Long Reads (vamos)	7-15bp	3	2.99	0.0504040404040404
chr6:74438573:TTTA	4	Long Reads (vamos)	4-6bp	14	13.6299212598425	4.42544681914761
chr6:74440434:ATATATATGT	10	Long Reads (vamos)	7-15bp	6	6.0188679245283	0.11392632524708
chr6:74443437:TGTACTTTCATTTTTTTCTC	20	Long Reads (vamos)	16bp+	2	1.98717948717949	0.0128205128205128
chr6:74450577:TTTTTTTTTTTGCAGCTGT	19	Long Reads (vamos)	16bp+	2	1.89908256880734	0.0915732246007475
chr6:74468882:ACTTGGTAAGACTAGTCTTTTGAACTTGCCCCACTCCACCTGAGTGGAAGCATGGCCTGATCACCCGCAGTGTGCCTGTACTGGCATCTTTGTTCTGGTTTTGACTTGGCTTG	113	Long Reads (vamos)	16bp+	2	2	0
chr6:74469165:TGATTTTGGTTT	12	Long Reads (vamos)	7-15bp	2	2	0
chr6:74479528:ATTCTAATTGGAGAGACTCCCACTGACCCCAGGCAGTCTAATGATAGACACCTGGGCGACCCCAAAC	67	Long Reads (vamos)	16bp+	2	1.98648648648649	0.0135135135135135
chr6:74489532:AAAAC	5	Long Reads (vamos)	4-6bp	12	12.4916666666667	0.924299719887955
chr6:74494465:TGTGTATACATATATATGTC	20	Long Reads (vamos)	16bp+	2	1.98666666666667	0.0133333333333333
chr6:74494556:TACATACAGATGTATATA	18	Long Reads (vamos)	16bp+	2	2	0
chr6:74494650:TGTATATATACTGATGTATA	20	Long Reads (vamos)	16bp+	2	1.98666666666667	0.0133333333333333
chr6:74495983:TTTGTTTGTTTG	12	Long Reads (vamos)	7-15bp	3	2.96491228070175	0.104952647104487
chr6:74496509:TACCAGTACCATGCTGTTTT	20	Long Reads (vamos)	16bp+	2	2	0
chr6:74501178:TTTCCATCCTTTAGTCTATCTATTCTTTAGTCTCTCTATTTCCTA	45	Long Reads (vamos)	16bp+	2	2	0
chr6:74501432:ATATATAGATATGCAGA	17	Long Reads (vamos)	16bp+	3	2.9746835443038	0.0249918857513794
chr6:74513890:AAATAAAATAAAT	13	Long Reads (vamos)	7-15bp	3	3.49137931034483	0.252098950524738
chr6:74514408:ATATACTTCATATATATGT	19	Long Reads (vamos)	16bp+	3	2.88461538461538	0.103061986557132
chr6:74514957:TGTTCAACTCCCACTTATAAGTGAGAACATGCGGTG	36	Long Reads (vamos)	16bp+	2	2	0
chr6:74517973:AAATTAAGATTGCTAATTG	19	Long Reads (vamos)	16bp+	2	2	0
chr6:74525849:ATGCACACACA	11	Long Reads (vamos)	7-15bp	3	2.95402298850575	0.0443731622560813
chr6:74533184:TTATTTTAAAATATT	15	Long Reads (vamos)	7-15bp	2	1.98823529411765	0.0117647058823529
chr6:74536506:TTATGATCTACTAAAA	16	Long Reads (vamos)	16bp+	2	2	0
chr6:74537796:CAGTAGTGGCAACATCCCCTCCCGACTCATCAGCCTTTCCACCTCTGTCTGGGAAGATGAACCCTGTGCTGCCTAAGGCAA	81	Long Reads (vamos)	16bp+	2	2	0
chr6:74546339:TTCTTTTTTTTTT	13	Long Reads (vamos)	7-15bp	2	1.9375	0.113175675675676
chr6:74547566:TTAT	4	Long Reads (vamos)	4-6bp	14	13.8217054263566	3.11640019379845
chr6:74551734:GAATTAATTAGATATTGACATTAAGTGATATTAACCTTTTAAATATTCAAATTTTATATTTAG	63	Long Reads (vamos)	16bp+	2	2	0
chr6:74559933:ATATATATATATGTATATATATATATATAC	30	Long Reads (vamos)	16bp+	4	3.6260162601626	0.89177662268426
chr6:74562335:AGAT	4	Long Reads (vamos)	4-6bp	9	10.1272727272727	6.25888240200167
chr6:7456782:CTAATCTGGTGGGGGCCTGAAGAATCTTTATGTCTAGCTAAGGGATTGTGAATACACCAATCGGCACTCTGTATCTAGCTCAAGGTTTGTAAATGCACCAATCAGCACTCTGTGTCTAG	119	Long Reads (vamos)	16bp+	5	5	0
chr6:74574626:ATATATACACACACACACACACACAC	26	Long Reads (vamos)	16bp+	2	2.025	0.0246835443037975
chr6:74578163:AAAAAAACAAAAA	13	Long Reads (vamos)	7-15bp	3	2.8968253968254	0.701269841269841
chr6:74589976:TTTTGTTTTTTG	12	Long Reads (vamos)	7-15bp	2	2.06493506493507	0.114149008885851
chr6:74590450:TAAAAAAATAAAAA	14	Long Reads (vamos)	7-15bp	2	2.15189873417722	0.13047711781889
chr6:74595764:TTTTTTTTTAATTTTTATTTA	21	Long Reads (vamos)	16bp+	2	2	0
chr6:74611318:ACATTCACTCTATTTA	16	Long Reads (vamos)	16bp+	2	1.97183098591549	0.0277665995975855
chr6:74613286:GTTTTTTTTT	10	Long Reads (vamos)	7-15bp	6	5.61157024793388	2.10619834710744
chr6:74616436:CTCTCCATCCT	11	Long Reads (vamos)	7-15bp	3	3.01052631578947	0.0105263157894737
chr6:74620828:CAAAA	5	Long Reads (vamos)	4-6bp	10	9.81060606060606	0.689046958130928
chr6:7462208:GTGGCCCACACCTGTAATCCCAGCACTTTGGGAGGACGAGCCGGAGGAACGCTTGAGCCCAGGAGTTTGAGACCAGCCTGGGCAATATAGGGAGGCCCCTCTCTACAAAAAAATAAATTAATTAGGCCGGGTGCA	135	Long Reads (vamos)	16bp+	2	2	0
chr6:74629939:TCCCTCCTTCCCTCCCTTCCTTCTCTTC	28	Long Reads (vamos)	16bp+	4	4.24299065420561	0.280021160289191
chr6:74633771:TCTCTCTCTCTCTT	14	Long Reads (vamos)	7-15bp	2	1.92727272727273	0.0680567139282736
chr6:74660136:GGACAGTGGGTGCA	14	Long Reads (vamos)	7-15bp	2	1.95774647887324	0.041046277665996
chr6:74670134:AATACATTCCTTGAATTAGAAA	22	Long Reads (vamos)	16bp+	3	3	0
chr6:74672148:TGGACTCTTGGGA	13	Long Reads (vamos)	7-15bp	2	1.97435897435897	0.0253080253080253
chr6:74674502:TCTTGTCATTCCTCATGACATTTCTGACAACTTCCCTTAGGCATAAAAAACTCTATGAAGTATATTGGCACATGACATATATATACATACA	91	Long Reads (vamos)	16bp+	2	2	0
chr6:74677644:TATT	4	Long Reads (vamos)	4-6bp	11	10.0673076923077	3.86921209858103
chr6:74679963:TGTTTGTTTGTTTT	14	Long Reads (vamos)	7-15bp	3	2.96842105263158	0.0521836506159015
chr6:74680865:AACACTGAGAT	11	Long Reads (vamos)	7-15bp	3	2.97402597402597	0.0256322624743677
chr6:74689288:TTTTATCCTCAAGAAT	16	Long Reads (vamos)	16bp+	2	2	0
chr6:74698834:TTCT	4	Long Reads (vamos)	4-6bp	34	34.3435114503817	115.565707574868
chr6:74699221:AATAATATC	9	Long Reads (vamos)	7-15bp	3	2.93181818181818	0.110240334378265
chr6:746997:CCAGGCCTATTTTAAAGACCGTGGAGATTC	30	Long Reads (vamos)	16bp+	2	2	0
chr6:74703020:TACTGGGTATATACCCAAATCATGCTGCTATA	32	Long Reads (vamos)	16bp+	2	2	0
chr6:74729580:TATTTTTAATATT	13	Long Reads (vamos)	7-15bp	2	2	0
chr6:74729621:TTATTTTTAATA	12	Long Reads (vamos)	7-15bp	2	2	0.0217391304347826
chr6:74737090:TTTTATTTTGTTTTG	15	Long Reads (vamos)	7-15bp	2	2	0
chr6:7473784:AATGTGAAAAGAAATAAAGCAAAAGAA	27	Long Reads (vamos)	16bp+	2	1.98701298701299	0.0656185919343814
chr6:74743695:TTGCATCCTGAATATATAAA	20	Long Reads (vamos)	16bp+	2	1.98630136986301	0.0136986301369863
chr6:74745380:ATTTGTAGTTTTAATTTTGTTG	22	Long Reads (vamos)	16bp+	2	2	0
chr6:74749238:ATTTGACTATTAACAA	16	Long Reads (vamos)	16bp+	3	2.98780487804878	0.0121951219512195
chr6:7475106:TCTA	4	Long Reads (vamos)	4-6bp	7	7.32743362831858	0.507901390644753
chr6:74755141:GGAGAGAAGAGAGAA	15	Long Reads (vamos)	7-15bp	3	2.94623655913978	0.0949041608228144
chr6:74757626:AATGACACTTCTGTTAAACTCCAGA	25	Long Reads (vamos)	16bp+	2	2	0
chr6:74758538:AAGA	4	Long Reads (vamos)	4-6bp	32	32.4645669291339	8.42532183477065
chr6:74766692:TATAGA	6	Long Reads (vamos)	4-6bp	8	8.44915254237288	1.07004201071998
chr6:74775313:AAAAGAATAATTGATTAGAA	20	Long Reads (vamos)	16bp+	2	2	0
chr6:74783039:ATAACAGAGAACTTCCAAAACCTAGAGAAAAAAATCAACATCCAAGTATACCATGGTT	58	Long Reads (vamos)	16bp+	2	2	0
chr6:74788080:TAGCTCTTATTATTTTGAGATATGTTCC	28	Long Reads (vamos)	16bp+	2	1.98571428571429	0.0142857142857143
chr6:74797364:ATATATATGCCAACAT	16	Long Reads (vamos)	16bp+	9	9.13076923076923	0.936255217650567
chr6:74798959:AAAAAATCAGCTGGGCGTGGTGCCAGCTGCCTGTAGTCCCAGCTACTTGGGAGGCTGAGGCAGGAGAATGGTGTGAACCCGGGAGGCAGAGCTTGCAGTGAGCCGAGATCGTGCCACTGCACTCCAGCCTGGGCGACAGCGAGACTCCATCTCAAAAAAAAAAAAAAAA	169	Long Reads (vamos)	16bp+	4	3.73728813559322	0.195349847892221
chr6:7480984:AAAACA	6	Long Reads (vamos)	4-6bp	9	8.96268656716418	1.31438671305128
chr6:74810492:AAAGAAGAAAAGAAAAGAGAAAAGAAAAGAAAGAAGGAAGGAAG	44	Long Reads (vamos)	16bp+	3	2.78494623655914	0.170640486208509
chr6:74811300:AAGGAGGGAGTGAAAGAATA	20	Long Reads (vamos)	16bp+	4	3.99082568807339	0.027692830445124
chr6:74820634:AAATTTAACC	10	Long Reads (vamos)	7-15bp	3	2.86904761904762	0.235656913367757
chr6:74824600:AAAAAG	6	Long Reads (vamos)	4-6bp	7	7.47014925373134	1.01789922567613
chr6:74833851:AAAAATAAAA	10	Long Reads (vamos)	7-15bp	3	2.98969072164948	0.0103092783505155
chr6:74835517:TTTTATT	7	Long Reads (vamos)	7-15bp	6	5.50757575757576	0.312919269026139
chr6:74839588:CAAGAACCACTTACTTCC	18	Long Reads (vamos)	16bp+	2	2	0
chr6:74842642:TATATATTTATA	12	Long Reads (vamos)	7-15bp	3	3.1875	3.45101351351351
chr6:74848846:TATATTCATA	10	Long Reads (vamos)	7-15bp	2	2.06756756756757	0.0638652350981118
chr6:74853619:CCTTCTTGCTGTGTCC	16	Long Reads (vamos)	16bp+	2	2	0
chr6:74865885:ATAAATATACACACATTGAT	20	Long Reads (vamos)	16bp+	3	2.67741935483871	0.220897615708275
chr6:74868120:TTTATTTTATTTA	13	Long Reads (vamos)	7-15bp	3	3.09708737864078	0.127736531505806
chr6:74868488:ATTTAACATCTCAAG	15	Long Reads (vamos)	7-15bp	2	2	0
chr6:74877522:AATTTTGTTGGGTTAAACCACTTAAATTTTA	31	Long Reads (vamos)	16bp+	2	2	0
chr6:74889269:CTGCACCCACTGTC	14	Long Reads (vamos)	7-15bp	2	1.94520547945205	0.0525114155251142
chr6:74889474:CTTCTAATAATA	12	Long Reads (vamos)	7-15bp	3	3.01298701298701	0.012987012987013
chr6:74894775:ATTATCTATTTTCAGTT	17	Long Reads (vamos)	16bp+	2	2	0
chr6:74901481:AAAAAAAAATAAAAA	15	Long Reads (vamos)	7-15bp	2	1.84905660377358	0.529380053908356
chr6:74903889:GACAGTGGGTGCAG	14	Long Reads (vamos)	7-15bp	2	1.98571428571429	0.0142857142857143
chr6:74909904:AATAAAAATAAATA	14	Long Reads (vamos)	7-15bp	3	2.96428571428571	0.0348537005163511
chr6:74918846:TAAGGATTAAATGAGAT	17	Long Reads (vamos)	16bp+	2	2	0
chr6:74921810:AAAATAAATAAAT	13	Long Reads (vamos)	7-15bp	2	2	0
chr6:74922743:TATATATAAATATATAATATTTT	23	Long Reads (vamos)	16bp+	2	2	0
chr6:74926103:TTTGTT	6	Long Reads (vamos)	4-6bp	7	7.07317073170732	0.199520191923231
chr6:74935076:TTTTCTCATCCCCAATTATCT	21	Long Reads (vamos)	16bp+	2	2.1025641025641	0.119214119214119
chr6:74938860:TATATATAATATATAT	16	Long Reads (vamos)	16bp+	3	2.98863636363636	0.0113636363636364
chr6:74942383:AAAATAGACTA	11	Long Reads (vamos)	7-15bp	2	2.01428571428571	0.0142857142857143
chr6:74944941:TATAAAAGCTGACACTCCA	19	Long Reads (vamos)	16bp+	2	1.95945945945946	0.0394298407997038
chr6:74945728:TTA	3	Long Reads (vamos)	2-3bp	9	8.64423076923077	1.49355862584018
chr6:74948231:AAAGAAGGGAGGAAGGAAGAAGGGAGGAAGGAGGGAGGGAGGGAGGGAAGG	51	Long Reads (vamos)	16bp+	4	4.0625	0.0593354430379747
chr6:74958720:TTATACTGAATATATACATAT	21	Long Reads (vamos)	16bp+	3	2.97701149425287	0.0227211975407645
chr6:7496062:AAAATGTTTTATTAA	15	Long Reads (vamos)	7-15bp	2	2	0.0277777777777778
chr6:74972072:TGAATAGTGCTGGTAGTGC	19	Long Reads (vamos)	16bp+	3	2.89873417721519	0.0921778643297631
chr6:74974859:ATTGGAAATCAAATTTCAACAT	22	Long Reads (vamos)	16bp+	2	1.97402597402597	0.0256322624743677
chr6:74978831:TCA	3	Long Reads (vamos)	2-3bp	8	8.08791208791209	0.36996336996337
chr6:75028843:ACTTTCAGCTGTACCTTTCTTTTAAATACCTTTCTCTCTTTAATATCTAGCTTCCAAA	58	Long Reads (vamos)	16bp+	2	2	0
chr6:75035181:AATTT	5	Long Reads (vamos)	4-6bp	5	5.06329113924051	0.213891593638429
chr6:75038542:TTCTCTACCAGAGATTGCTTGA	22	Long Reads (vamos)	16bp+	2	2	0
chr6:75049369:AGGAG	5	Long Reads (vamos)	4-6bp	41	40.2421875	18.5786786417323
chr6:75052310:TTGT	4	Long Reads (vamos)	4-6bp	10	10.1869918699187	0.513927762228442
chr6:75056482:TAGTATTATAAGTAATGCTATAT	23	Long Reads (vamos)	16bp+	2	2.1547619047619	0.132386689615605
chr6:75056730:GAAAAAGAAAAA	12	Long Reads (vamos)	7-15bp	3	2.98347107438017	0.183057851239669
chr6:75060460:ATTTGAAATAAAGGCCC	17	Long Reads (vamos)	16bp+	2	2	0
chr6:75061571:TTATCCTATACTGTAAGCTGACAGC	25	Long Reads (vamos)	16bp+	2	2	0
chr6:75065980:TTGTGAATTAATGGTTATAA	20	Long Reads (vamos)	16bp+	3	2.69565217391304	0.214046822742475
chr6:75070995:AGTCTTAAATTAAG	14	Long Reads (vamos)	7-15bp	2	1.97169811320755	0.0277628032345013
chr6:7507120:TGGTGGCACATGCCTGAAATCCCAGCTACTAGGGAGGCTGAGGCAGAAGAATTGCTTGAACCCGGGAGGCTGAGGTTGCGGTGAGCCCAGATCGTGCCATTGCACTCCAGCCTGGGCAACAAGAGTGAAACTCTGTCTCAAAAATAAATTAGCCAGCCG	159	Long Reads (vamos)	16bp+	2	2	0
chr6:75086814:ATATAGAT	8	Long Reads (vamos)	7-15bp	4	3.95555555555556	0.0429463171036205
chr6:7508697:AAAGAG	6	Long Reads (vamos)	4-6bp	11	10.9124087591241	2.34521253756977
chr6:75088473:AGGA	4	Long Reads (vamos)	4-6bp	13	13.032	0.853806451612903
chr6:75102627:CCCTGAGGGCCTGGAGGA	18	Long Reads (vamos)	16bp+	2	1.98989898989899	0.0101010101010101
chr6:7510484:TTTTCTTT	8	Long Reads (vamos)	7-15bp	11	10.9703703703704	4.14836926478718
chr6:7510558:CCCAGGGCTGGCCTTGAACT	20	Long Reads (vamos)	16bp+	2	2	0
chr6:75106655:AACATATGTCTACGAGAAAGAGATAGAAAAGTGAAAGGTGTATGTGAGATTCCCACTCTTGATTCACCTCTTTGGCTGAAATGCAATGTTTG	92	Long Reads (vamos)	16bp+	2	1.98571428571429	0.0142857142857143
chr6:75106869:TTTTCTTTTTTTTTTTCT	18	Long Reads (vamos)	16bp+	3	2.76859504132231	0.279338842975207
chr6:75108060:ATTG	4	Long Reads (vamos)	4-6bp	9	8.98850574712644	0.19754076450147
chr6:75112735:TTCTGCATTTCACTGGCATGTTTGTACTTTTCAATAAAAAGCAAGCAGAAGAAATAT	57	Long Reads (vamos)	16bp+	2	2	0
chr6:75118027:GGCTATGACAAATAAGCAAATTTA	24	Long Reads (vamos)	16bp+	2	1.98648648648649	0.0135135135135135
chr6:75142772:ACTCCCAAAAGAAC	14	Long Reads (vamos)	7-15bp	2	1.98837209302326	0.0116279069767442
chr6:75159412:TATATAAAAATATATATTAT	20	Long Reads (vamos)	16bp+	3	2.95294117647059	0.0453781512605042
chr6:75159782:AAAGAAACTTAAGTTTCAAAAAAAAATGGGATGCCAAGCTTTAAAATGTTT	51	Long Reads (vamos)	16bp+	2	1.98809523809524	0.0119047619047619
chr6:75176256:GGGAGAGTGATGCAGTGGGAGGA	23	Long Reads (vamos)	16bp+	12	11.7480916030534	0.466823253082795
chr6:75178801:CTCCAGGGAGAAAGAAAGGAAGGAAGTATATCT	33	Long Reads (vamos)	16bp+	3	2.79279279279279	0.165765765765766
chr6:75198441:ATATTGTTATTACATATTA	19	Long Reads (vamos)	16bp+	4	4	0.0202020202020202
chr6:75224149:TTTTG	5	Long Reads (vamos)	4-6bp	6	6.17391304347826	0.583524027459954
chr6:7522880:TCAT	4	Long Reads (vamos)	4-6bp	10	9.99029126213592	0.264610698648391
chr6:75230144:TATA	4	Long Reads (vamos)	4-6bp	22	21.9918032786885	1.72720498577429
chr6:75262646:AAAAAAAAACAA	12	Long Reads (vamos)	7-15bp	3	2.96875	0.0516447368421053
chr6:75264636:AAAAAATAAAAAAAAAT	17	Long Reads (vamos)	16bp+	2	2.01149425287356	0.0114942528735632
chr6:7526699:TTTTTTTTTGTTT	13	Long Reads (vamos)	7-15bp	3	2.78787878787879	0.42794355771455
chr6:75275269:TTAGGCCTTTATACACCATCTATGCTAA	28	Long Reads (vamos)	16bp+	2	2	0
chr6:7527773:TGTGAAAATTCATATATTCTA	21	Long Reads (vamos)	16bp+	2	2	0
chr6:7528343:CAAAAACAAACAAA	14	Long Reads (vamos)	7-15bp	3	2.94230769230769	0.0548917102315161
chr6:75283653:AAAAC	5	Long Reads (vamos)	4-6bp	7	7.416	0.890064516129032
chr6:75284732:CGCCACCGCCACAGCCACC	19	Long Reads (vamos)	16bp+	2	2	0.0273972602739726
chr6:75296475:TTA	3	Long Reads (vamos)	2-3bp	14	14.241935483871	2.57513768686074
chr6:75298024:TTAGAGTTGCCTTGTCTTAATCCTAGCATTTTGCACAAC	39	Long Reads (vamos)	16bp+	3	3	0
chr6:75302803:ATGAT	5	Long Reads (vamos)	4-6bp	14	14.2148760330579	1.38677685950413
chr6:75304197:TATTTATTATT	11	Long Reads (vamos)	7-15bp	3	3.04123711340206	0.0399484536082474
chr6:7530563:CCGAGGTGGGTGGATCAC	18	Long Reads (vamos)	16bp+	2	2.01234567901235	0.0123456790123457
chr6:75306792:CCCAGGCTGGAGTGCAGTGGCATGATCTTGGCTCACTGCAACCTCTGCCT	50	Long Reads (vamos)	16bp+	2	1.56122448979592	0.248790237744582
chr6:75311478:GTTT	4	Long Reads (vamos)	4-6bp	9	8.94845360824742	0.15356529209622
chr6:75319031:TCATCTTCT	9	Long Reads (vamos)	7-15bp	5	5.58407079646018	0.887958280657396
chr6:75321216:TTTTTTGTTTTG	12	Long Reads (vamos)	7-15bp	2	2.10377358490566	0.0938903863432165
chr6:75326044:ATAG	4	Long Reads (vamos)	4-6bp	22	22.3007518796992	0.863408521303258
chr6:75327532:TGAATATATATATA	14	Long Reads (vamos)	7-15bp	4	3.9	0.0911392405063291
chr6:75335252:TTTCATCTTTACAAAATA	18	Long Reads (vamos)	16bp+	2	2.02702702702703	0.0266567937800815
chr6:75336065:TTAGCTATTTTTT	13	Long Reads (vamos)	7-15bp	3	2.9873417721519	0.0126582278481013
chr6:7534976:AAACA	5	Long Reads (vamos)	4-6bp	5	5.02564102564103	0.129204129204129
chr6:75351375:ATATTCATTACCATTA	16	Long Reads (vamos)	16bp+	2	2.01388888888889	0.0138888888888889
chr6:75352843:AGTTTACATTTAAATGT	17	Long Reads (vamos)	16bp+	2	2	0
chr6:75358697:ATTTTTTA	8	Long Reads (vamos)	7-15bp	6	5.91803278688525	0.670911800569029
chr6:75365339:TTTTTG	6	Long Reads (vamos)	4-6bp	6	6.464	0.476516129032258
chr6:75372603:AG	2	Long Reads (vamos)	2-3bp	90	89.3507462686567	104.334698687016
chr6:75385395:TCAATAGCAGCTT	13	Long Reads (vamos)	7-15bp	2	2	0
chr6:75389997:AAAC	4	Long Reads (vamos)	4-6bp	7	7.16037735849057	0.307367475292004
chr6:75392366:ATCTGAAACTTCCTGTACAAAACTATATTTCTAGTTTCCACTTGTCTA	48	Long Reads (vamos)	16bp+	2	1.98958333333333	0.0104166666666667
chr6:753965:TCTA	4	Long Reads (vamos)	4-6bp	10	10.2162162162162	0.461916461916462
chr6:754029:TGTCAATAATC	11	Long Reads (vamos)	7-15bp	3	3.07692307692308	0.116239316239316
chr6:75405803:GAGCAGACAATCGGAATGAGTCGGGGTG	28	Long Reads (vamos)	16bp+	2	2.03947368421053	0.0384210526315789
chr6:7540606:AGTTAACACTCAGCCTCTT	19	Long Reads (vamos)	16bp+	2	2	0
chr6:75415371:AAAACTGTTCTAAAATAAAATAAAAATAAATAAATA	36	Long Reads (vamos)	16bp+	3	3	0
chr6:75423292:TTCTCTATTCTACACAATAACATTGAACAT	30	Long Reads (vamos)	16bp+	2	2	0
chr6:75432277:AATTATTTTCAGGATCTACTTTATTGTTTTCG	32	Long Reads (vamos)	16bp+	2	2	0
chr6:75432658:ATTTTTATTTACTATTTTATT	21	Long Reads (vamos)	16bp+	2	1.98717948717949	0.0128205128205128
chr6:75433644:TTTTGCTGTGCAGAAGCTC	19	Long Reads (vamos)	16bp+	2	1.98571428571429	0.0142857142857143
chr6:75437792:TAACTAGGCATTTCAAAGAAAGTAGCTG	28	Long Reads (vamos)	16bp+	2	2	0
chr6:75441499:CCTCCCAGACGGGGTGGTGGCCGGGTAGAGGGGCTCCTCACTTCCCAGTAGGGGCGGCCGGGCAGAGGCGCCCCTCTCCTCCCGGACGGGGCGGCTGGCCGGGCAGGGGGCTGACCCCCCCGACCTCCCTCCCGGACGGGGCGGCTGGCCGGGCGGGGGGCTGACGCCCCCACCTCCCTCCCTGACGGGGCGGCTGGCCGGGCGGGGGACTGACCCCCCCACCTC	225	Long Reads (vamos)	16bp+	4	3.91176470588235	0.10104834012813
chr6:75442743:GGGAGA	6	Long Reads (vamos)	4-6bp	6	5.57575757575758	0.658339116354384
chr6:75466482:AACAACGTTATTGATCACCA	20	Long Reads (vamos)	16bp+	3	2.97530864197531	0.0243827160493827
chr6:75471235:ACAAGTACTAGGAGAAGGTATTTCA	25	Long Reads (vamos)	16bp+	2	2	0
chr6:75484387:AAAGTACTGTCTTTTAAAGTACTTTT	26	Long Reads (vamos)	16bp+	2	2.41237113402062	0.244845360824742
chr6:75496961:AATAAGTTAATTAAGTTCTTT	21	Long Reads (vamos)	16bp+	2	2	0
chr6:7550144:CATCTCAGCCTCC	13	Long Reads (vamos)	7-15bp	2	2	0
chr6:75503797:CTAAAAATATTTTTATTAC	19	Long Reads (vamos)	16bp+	2	2	0
chr6:75523401:AAAC	4	Long Reads (vamos)	4-6bp	8	8.16814159292035	0.337547408343869
chr6:75536222:AATAATAATAACAT	14	Long Reads (vamos)	7-15bp	2	2	0
chr6:75549151:TTTTTAAGAAAGAAAATCATC	21	Long Reads (vamos)	16bp+	2	1.98823529411765	0.0117647058823529
chr6:75551066:TATATATATTA	11	Long Reads (vamos)	7-15bp	5	5.12962962962963	0.169955001730703
chr6:75551163:ATATATATTTATA	13	Long Reads (vamos)	7-15bp	3	3	0
chr6:75552524:GTTGTGGTGTTTTTTGA	17	Long Reads (vamos)	16bp+	3	2.96666666666667	0.0325842696629213
chr6:75558081:ATATATATATATAC	14	Long Reads (vamos)	7-15bp	2	1.99152542372881	0.00847457627118644
chr6:75560823:AAG	3	Long Reads (vamos)	2-3bp	45	44.6740740740741	11.8929795467109
chr6:75561259:TATATATGTGTGTATATA	18	Long Reads (vamos)	16bp+	4	3.97297297297297	0.0992628992628993
chr6:75567180:CATTCCTATTCCCTT	15	Long Reads (vamos)	7-15bp	5	4.71774193548387	0.236755835300288
chr6:75573266:ATAA	4	Long Reads (vamos)	4-6bp	15	15.1157024793388	1.7698347107438
chr6:75574258:AGCTGGAGCCATCAAGCTACCTGACTTCAAACTATGCTACAAGG	44	Long Reads (vamos)	16bp+	2	1.97333333333333	0.0263063063063063
chr6:75587212:CCCTC	5	Long Reads (vamos)	4-6bp	5.5	5.15909090909091	1.46304649548924
chr6:75587268:TTTTC	5	Long Reads (vamos)	4-6bp	10	10.1119402985075	1.91970598137134
chr6:75595291:AAAACAAA	8	Long Reads (vamos)	7-15bp	4	4.46825396825397	0.474984126984127
chr6:75598467:TATTACAGCATTATAATCTTCACATCCAAACCCTAGGTTCACACCTCGATTGCTGATCCCTTTGAGAGTATCTTTCCTCAATTTCTACCAAAATGTTACTTGGGGCATAGACATTTTCTGAACCTCTGAGAAGA	134	Long Reads (vamos)	16bp+	2	2	0
chr6:75608449:AAGAAAGAAAGAAAAAAGAGAGGGAGGGAGA	31	Long Reads (vamos)	16bp+	4	4.17886178861789	0.197254431560709
chr6:75629292:TTTTTATTTTTT	12	Long Reads (vamos)	7-15bp	2	2.21551724137931	0.205322338830585
chr6:75643162:AAACAAAATGAAATAAT	17	Long Reads (vamos)	16bp+	2	1.9873417721519	0.0126582278481013
chr6:75647189:TTTTGCTTTTTTCCCCCAAAA	21	Long Reads (vamos)	16bp+	2	1.96938775510204	0.0299810645907848
chr6:75652683:AAAAAAAAA	9	Long Reads (vamos)	7-15bp	3.5	3.57692307692308	0.757602862254025
chr6:75662053:AAAT	4	Long Reads (vamos)	4-6bp	7	6.9304347826087	0.784591914569031
chr6:75666024:TATATATGATATATATAAAACG	22	Long Reads (vamos)	16bp+	12	11.7279411764706	0.273583877995643
chr6:75670050:AGCCTCCTGAGT	12	Long Reads (vamos)	7-15bp	2	1.97183098591549	0.0277665995975855
chr6:75687605:TGTTGATGCTATTCCTTTCTGTT	23	Long Reads (vamos)	16bp+	2	1.98571428571429	0.0142857142857143
chr6:75691560:TTGTTTTTTGGTTTTTTTTGAGATGGAGTTTCACTCTCGTTGTCCAGGCTGGAGTGCAATGGCACAATCTCGGCTTACTGCAACATCCGCCTCCCGGGTTCAAGCTATTCTCCTGCCTCAGCCTCCTGAGTAGCTGGGATTACAGGCATGTGCTACCACACCCGGCTAGTTTTGTATTTTTAGTAGAGATGGGGTTTCTCCATGTTGGTCAGGCTGGTCTCAAACTCCCGACCTCAGGTGATCCGCCTGCCTCGGCCTCCCA	262	Long Reads (vamos)	16bp+	2	2	0
chr6:75695381:TGGTTCTAAAGAAAAAAGATT	21	Long Reads (vamos)	16bp+	2	1.98701298701299	0.012987012987013
chr6:75699010:AAAAGAAAAAAAAAG	15	Long Reads (vamos)	7-15bp	2	2	0.0720720720720721
chr6:75700295:TGGAAGTAATTGT	13	Long Reads (vamos)	7-15bp	2	2	0
chr6:75704940:TTAGGGCAAAGTGG	14	Long Reads (vamos)	7-15bp	3	2.94736842105263	0.0503919372900336
chr6:75713921:GTTTCAAAAATTATT	15	Long Reads (vamos)	7-15bp	2	1.99065420560748	0.00934579439252336
chr6:75721669:AAGTATCATAGAGTGTATTAAG	22	Long Reads (vamos)	16bp+	2	2	0
chr6:75727867:GGTTT	5	Long Reads (vamos)	4-6bp	10	9.952	0.158967741935484
chr6:75729652:TTTAATTTTTTTT	13	Long Reads (vamos)	7-15bp	2	1.94545454545455	0.0703919933277731
chr6:75730047:AAATAAAATAAAAATAATT	19	Long Reads (vamos)	16bp+	2	2	0
chr6:75730926:ACAAA	5	Long Reads (vamos)	4-6bp	6	6.2578125	0.98025344488189
chr6:75735452:TATATAT	7	Long Reads (vamos)	7-15bp	12	12.8782608695652	2.10785659801678
chr6:75741271:GTGGCTCATGCCAGTAATCCCAGCGCTTTGGGAGGCCGAGGTGGGTGGATCACTTGAGGCCAGGAGTTCGAGACCAGCGTGGGCAACATGGTAAGACCCCATCTCTACTAAAAAATACAAAAATTAGCCAGGCGTGATGGCATGTACCTGTAATCCCAGCTACTCGGGAGCCTGAGGTGGAATAGCTTGAACCCGGGAGTTAGAGGTTACAGTGAGCTGAGATTGCACCACTGCACTCCAGCTTGGGTGACAGAGCGAGACTCTATCTCAAAAAAAAAAAAAAAGAAAAGATTTGCTGGGCGTG	304	Long Reads (vamos)	16bp+	2	2	0
chr6:75742891:AAAAAAAAAAAAAA	14	Long Reads (vamos)	7-15bp	3	3.25563909774436	0.509911141490089
chr6:75749088:GCGCGCCCTCCCTCCCGGA	19	Long Reads (vamos)	16bp+	2	2.15841584158416	0.134653465346535
chr6:75756900:ATATGTATACACACATATATAGTGTGTAT	29	Long Reads (vamos)	16bp+	6	5.77862595419847	0.604462712859659
chr6:75757164:TATATACACACA	12	Long Reads (vamos)	7-15bp	2	2.53333333333333	16.3333333333333
chr6:75760196:TTGCAGTTGCTGATATT	17	Long Reads (vamos)	16bp+	2	2	0
chr6:75768326:ATTTT	5	Long Reads (vamos)	4-6bp	12	11.5094339622642	3.18562443845463
chr6:7577321:TGTT	4	Long Reads (vamos)	4-6bp	6	6.17708333333333	0.294627192982456
chr6:75777402:TTTCTTTTTCTTTTC	15	Long Reads (vamos)	7-15bp	3	2.98290598290598	0.189360447981138
chr6:7577928:CTGCCTCTTCCCTTTTCCCTGTCTC	25	Long Reads (vamos)	16bp+	2	2	0
chr6:75794731:AAAAAAAAT	9	Long Reads (vamos)	7-15bp	4	3.64615384615385	0.323434704830054
chr6:75801304:CGAGAGGAGAGGAGGAGGAGGGA	23	Long Reads (vamos)	16bp+	3	2.71929824561404	0.203695078403975
chr6:75803650:GTTAATGTTCAGATATT	17	Long Reads (vamos)	16bp+	2	1.98717948717949	0.0128205128205128
chr6:75804843:ATATATACATATATACAC	18	Long Reads (vamos)	16bp+	9	9.41481481481481	0.423659480375898
chr6:75809900:AAAAAAAAAAA	11	Long Reads (vamos)	7-15bp	3	2.88709677419355	0.231051665355363
chr6:7582139:TATATATTATATATATAATTATATAATTACATAA	34	Long Reads (vamos)	16bp+	3	2.98765432098765	0.0123456790123457
chr6:75822060:ATTTTTTTCTGTCTTTTTTTTTTGAGATGGA	31	Long Reads (vamos)	16bp+	2	2	0
chr6:75824543:ACACATGCACACACAC	16	Long Reads (vamos)	16bp+	2	2	0.0210526315789474
chr6:75824703:AGTGCCTTAAC	11	Long Reads (vamos)	7-15bp	2	2.01449275362319	0.0144927536231884
chr6:75832214:AATCTAGGAAATTTAAAGCTGTTAATTTTGCCTAATTGTAAAATGTTGACAAATTCTAAATTTAATAGTTGTATTAGAGAAAAAAACCC	89	Long Reads (vamos)	16bp+	2	2	0
chr6:75834196:TGTT	4	Long Reads (vamos)	4-6bp	9	9.27731092436975	0.541091012676257
chr6:75839167:TTTATTTATTTATTTTTTT	19	Long Reads (vamos)	16bp+	2	2.13483146067416	0.117977528089888
chr6:75842185:GCACACACACACACA	15	Long Reads (vamos)	7-15bp	2	2.27586206896552	0.218890554722639
chr6:7585734:TCCCGCTCCGGC	12	Long Reads (vamos)	7-15bp	4	4	0.186440677966102
chr6:75872128:AAAAAT	6	Long Reads (vamos)	4-6bp	4	4.1625	0.188449367088608
chr6:75882709:ATAGGCAATAAACATATAT	19	Long Reads (vamos)	16bp+	2	1.99074074074074	0.00925925925925926
chr6:75891633:AAAAAAT	7	Long Reads (vamos)	7-15bp	4	4.15044247787611	0.14680783817952
chr6:75906674:CAAAAAAAACAAAAAACAAAAAA	23	Long Reads (vamos)	16bp+	2	2.02272727272727	0.022466039707419
chr6:75907781:TGTGTGTGTGTA	12	Long Reads (vamos)	7-15bp	4	4.23622047244094	0.245344331958505
chr6:7591873:CTAGTCCTAGTTGTCACCTAGTTC	24	Long Reads (vamos)	16bp+	4	4.09333333333333	0.0857657657657658
chr6:75920638:TATGTGTGTGTGTG	14	Long Reads (vamos)	7-15bp	2	1.94520547945205	0.0525114155251142
chr6:75924413:TATATAATATAAATATAATTATATATTATAATATAATATAAT	42	Long Reads (vamos)	16bp+	11	11.0588235294118	2.0557734204793
chr6:75927715:TCCC	4	Long Reads (vamos)	4-6bp	6	5.97727272727273	0.321316614420063
chr6:75932258:TATTGGACCACTTTGCTAATA	21	Long Reads (vamos)	16bp+	2	2	0
chr6:75938810:CAAAA	5	Long Reads (vamos)	4-6bp	9	9.02255639097744	0.658578263841422
chr6:75945343:TCTTTTTTTTTTT	13	Long Reads (vamos)	7-15bp	2	2.08333333333333	0.151869158878505
chr6:75949948:ATTTCTTATTGTATATGT	18	Long Reads (vamos)	16bp+	2	1.98571428571429	0.0142857142857143
chr6:75953281:TTATACTTTAAGTTCGAGGATACATGTGCAGAACATGTAGGTGTGTTACACAGGTATACATGTGCCATGGTGGTTTGCTGCATTCATCAACACATCATCTATATTAGCTATTTCCCCTAATGTTATACCTCCCCTATCCCTCCCCTACTGTGCGACAGGTGTGTGATGTTCCCCTCCATGTGTTCTCATTGTTCAACTCCCACTTATGAGTGAGAACATGTGGTGTTTGGGTTGCTGTTCCTGTGTTAGTTTGCTGAGAATGATGGCTTCCAGCTTCATCCATGTCCCAGCAAATGACATGAACTCATCCTTTTTTTCCCTTTTTATTATTTATTTATATTTTTA	345	Long Reads (vamos)	16bp+	2	2	0
chr6:75969727:CAAA	4	Long Reads (vamos)	4-6bp	9	9.34821428571429	0.535312097812098
chr6:75974245:CTTT	4	Long Reads (vamos)	4-6bp	72	71.007299270073	39.0955345641906
chr6:75974613:CTGCAACCATGCCTGGCTAATTTTTATATTTTTAGTAGAGATGGGGT	47	Long Reads (vamos)	16bp+	2	2	0
chr6:75982539:ATATATATATGTGTGTGT	18	Long Reads (vamos)	16bp+	6	6.32	0.482424242424242
chr6:75993457:AGAGAAAGAA	10	Long Reads (vamos)	7-15bp	10	9.35384615384615	2.09087656529517
chr6:76011561:TTTTA	5	Long Reads (vamos)	4-6bp	7	6.64516129032258	0.31209021767637
chr6:76011984:TTAGCTATAATATT	14	Long Reads (vamos)	7-15bp	2	2	0
chr6:76015800:AAAAAAAAA	9	Long Reads (vamos)	7-15bp	4	4.45669291338583	1.05961754780652
chr6:76020037:TTTATTTATTTCTTTTA	17	Long Reads (vamos)	16bp+	2	2	0.0194174757281553
chr6:76021787:TATATATATATATAAGGTTTTGT	23	Long Reads (vamos)	16bp+	2	2.13829787234043	0.120452985586822
chr6:76026085:TGCGGGAAGCACTCTAGCAGGGACTCTG	28	Long Reads (vamos)	16bp+	2	2	0
chr6:76036089:AAGTTTTCTCAACACCTAACTGAAACTAAGTAAAATAATAGGGATAAAATTGATGTTA	58	Long Reads (vamos)	16bp+	2	2	0
chr6:76044572:GTAACTTGGCTTGGGAAGAGTATCTACTCTACCCTGGCTCTGGGAACAATGTTGCTGTCCTGGAATTTTTTTCCAGGTGGATCCTTTTGGATCCTAACACTTTGCGCATATCCAGGCTCGCTGACAGAGATCCTATTTGATATGAGTCTTTAGGTTTCATCCTATCAGGGTAG	173	Long Reads (vamos)	16bp+	2	2	0
chr6:76056309:GAAAATTTCTTTACTT	16	Long Reads (vamos)	16bp+	2	2	0
chr6:76057969:AAAAT	5	Long Reads (vamos)	4-6bp	7	7.48181818181818	0.582235195996664
chr6:76063203:AAAAT	5	Long Reads (vamos)	4-6bp	11	11.0940170940171	0.206601827291482
chr6:76064069:GTTGTGGATACA	12	Long Reads (vamos)	7-15bp	2	1.98550724637681	0.0144927536231884
chr6:76087838:TTCTTTCTTTTTTTTTGTTTCTTCAT	26	Long Reads (vamos)	16bp+	4	3.85217391304348	0.144622425629291
chr6:76089301:TGCTGTTTTGGTGACTGCAGCCTTATAGTATAGTTTGAATTTGGGTAATGTGATGCCTTTGGATTTGTTCTTTTTGCTTAGTCTTGCTTTGGCTATGTGGGCTCTTTTTTGGTTTTATGTTAATTTTAGGATTGTTTTGTCTAGTTCTGTGAAGAATGATGGTGGTATTTTGATGGGAATTACATTGAATT	191	Long Reads (vamos)	16bp+	2	1.98571428571429	0.0142857142857143
chr6:7608963:TTTTTATGATCTGTTTAGTGCTTATTATTT	30	Long Reads (vamos)	16bp+	2	2	0
chr6:76098417:GACCTCCAGCA	11	Long Reads (vamos)	7-15bp	3	2.96629213483146	0.0556690500510725
chr6:76126020:GGAAGAGAGGGCAGACCT	18	Long Reads (vamos)	16bp+	3	2.74528301886792	0.210691823899371
chr6:76137878:CTTTTTTTATTTTTTATTATA	21	Long Reads (vamos)	16bp+	2	2.07291666666667	0.0683114035087719
chr6:76143818:GGGAGCTGTAGAC	13	Long Reads (vamos)	7-15bp	3	3.01190476190476	0.0360011474469306
chr6:76155531:CTTATGGGAATCAAA	15	Long Reads (vamos)	7-15bp	2	1.98571428571429	0.0142857142857143
chr6:76157495:TATATC	6	Long Reads (vamos)	4-6bp	10	10.503937007874	4.0456192975878
chr6:76164724:AGAATTAGAGAGGTGTT	17	Long Reads (vamos)	16bp+	2	2	0
chr6:76171944:AACCCCTCCCCCAAAA	16	Long Reads (vamos)	16bp+	2	1.92783505154639	0.0676546391752577
chr6:76178146:TCAAAAAAGCCCTGGATCACATGGATTCACAGCAGAAT	38	Long Reads (vamos)	16bp+	2	2.01408450704225	0.0140845070422535
chr6:76181854:TAAAAAAATAAAAA	14	Long Reads (vamos)	7-15bp	2	2.07142857142857	0.0876288659793814
chr6:76184655:TTCAAATTATTCC	13	Long Reads (vamos)	7-15bp	3	3	0
chr6:76196526:TTAT	4	Long Reads (vamos)	4-6bp	5	5.55660377358491	0.477717879604672
chr6:76203223:TATATATGTG	10	Long Reads (vamos)	7-15bp	19	18.1605839416058	8.16519965650494
chr6:76212956:AAAAAAT	7	Long Reads (vamos)	7-15bp	6	5.70149253731343	0.286163169116822
chr6:76221941:TTTTTCTTTTGTCA	14	Long Reads (vamos)	7-15bp	2	2.0188679245283	0.0186882300089847
chr6:76224219:TATC	4	Long Reads (vamos)	4-6bp	23	23.4609375	2.91184793307087
chr6:76238481:AAGGAAATTAAGAA	14	Long Reads (vamos)	7-15bp	4	4.05208333333333	0.0919956140350877
chr6:76245151:ACCAATTCTAGCAAG	15	Long Reads (vamos)	7-15bp	2	2	0
chr6:76253075:CAAAGATGTGAAAT	14	Long Reads (vamos)	7-15bp	2	2	0
chr6:76254516:TTTTA	5	Long Reads (vamos)	4-6bp	8	8.16037735849057	0.440700808625337
chr6:7625604:GGGGGGGTGTGTGTGTG	17	Long Reads (vamos)	16bp+	2	1.87022900763359	0.113799177921315
chr6:7625825:TTTCT	5	Long Reads (vamos)	4-6bp	8	7.68548387096774	0.640112772095463
chr6:76260483:GTTCCTGTGGTA	12	Long Reads (vamos)	7-15bp	2	1.98571428571429	0.0142857142857143
chr6:76271986:TC	2	Long Reads (vamos)	2-3bp	131	128.485294117647	273.244226579521
chr6:7627978:ATCC	4	Long Reads (vamos)	4-6bp	13	12.9491525423729	0.90337534405331
chr6:76284569:TTTCTCTGGTATTATGTTTTAA	22	Long Reads (vamos)	16bp+	2	1.97183098591549	0.0277665995975855
chr6:76311385:TCCTTTTTAGTTTTAAAT	18	Long Reads (vamos)	16bp+	2	2	0
chr6:76311771:TTCATATAGAAATA	14	Long Reads (vamos)	7-15bp	2	1.97142857142857	0.0281573498964803
chr6:76328901:TTTCTTTCCTTT	12	Long Reads (vamos)	7-15bp	2	1.98863636363636	0.0113636363636364
chr6:76332809:ACTTATTTATCTCTGGGTAGATACCCAGTAGTAGGATTGCTGGATC	46	Long Reads (vamos)	16bp+	2	2	0
chr6:76333518:TTTTTGTATAAGGTGAGTTTTTTT	24	Long Reads (vamos)	16bp+	2	1.98888888888889	0.0335830212234707
chr6:76337408:AATTCTGAAATTCTTTCTT	19	Long Reads (vamos)	16bp+	2	2	0
chr6:7636147:ACATCTCTCTTTTATC	16	Long Reads (vamos)	16bp+	2	1.98795180722892	0.0120481927710843
chr6:76361669:ATGTATTAGATA	12	Long Reads (vamos)	7-15bp	2	2	0
chr6:76362229:TTTTCTTTT	9	Long Reads (vamos)	7-15bp	3	3.21138211382114	0.659869385579102
chr6:76362791:TATATTATTTTTA	13	Long Reads (vamos)	7-15bp	5	4.99122807017544	0.0087719298245614
chr6:76375157:TGCAGTTTGATCTCAGAC	18	Long Reads (vamos)	16bp+	2	2	0.025974025974026
chr6:76375436:CTGCACCCACTGC	13	Long Reads (vamos)	7-15bp	2	1.975	0.0246835443037975
chr6:76375660:ATCAATATCTAGTTTATTGAGAGTTCC	27	Long Reads (vamos)	16bp+	2	1.98591549295775	0.0140845070422535
chr6:76395487:TCTATGTGTTTATTT	15	Long Reads (vamos)	7-15bp	2	2	0
chr6:76397137:AGAGAAAGAGAAAGAA	16	Long Reads (vamos)	16bp+	3	2.82758620689655	0.143928035982009
chr6:76401350:TAGAAAAGTGTTAGCTGCTATAATATTAGTAACCT	35	Long Reads (vamos)	16bp+	2	1.97674418604651	0.0229822161422709
chr6:76401975:TTTTTGTTTTTTGTTT	16	Long Reads (vamos)	16bp+	1	1.44554455445545	0.349504950495049
chr6:76404930:TTTGTGTGTGTGTGTACATT	20	Long Reads (vamos)	16bp+	2	1.95789473684211	0.0407614781634938
chr6:76410418:TCT	3	Long Reads (vamos)	2-3bp	21	21.7769230769231	16.3451997614788
chr6:76415081:GATAGGGTCTTGCTCTGTCACCCAGGCTGGAATGAAGTGGCACAATCACAGTCATTGC	58	Long Reads (vamos)	16bp+	2	1.98901098901099	0.010989010989011
chr6:76416782:TAAAATTAAAT	11	Long Reads (vamos)	7-15bp	3	3	0
chr6:7642110:TTTTTTGTTTTTG	13	Long Reads (vamos)	7-15bp	2	1.99107142857143	0.0269465894465894
chr6:7642405:TGT	3	Long Reads (vamos)	2-3bp	10	9.55555555555556	1.18380062305296
chr6:76433211:CTTTT	5	Long Reads (vamos)	4-6bp	6	6.13740458015267	1.07328244274809
chr6:7643701:TTA	3	Long Reads (vamos)	2-3bp	13	13.187969924812	4.82046024151287
chr6:76445366:TAAAATAAATAAA	13	Long Reads (vamos)	7-15bp	2	2.03488372093023	0.03406292749658
chr6:76453745:TCCTTGAAACTCTGTATCCCT	21	Long Reads (vamos)	16bp+	2	1.98611111111111	0.0138888888888889
chr6:76455307:CTAGTCAGTTTCTCCTAAGAGGATATCTTCAGT	33	Long Reads (vamos)	16bp+	2	2	0
chr6:76456352:ACTCCATTATTTTGTGATTTCT	22	Long Reads (vamos)	16bp+	2	2	0
chr6:76474094:AACTTTCTAAAGAC	14	Long Reads (vamos)	7-15bp	3	3.04444444444444	0.06541822721598
chr6:76479826:AAAACAAAA	9	Long Reads (vamos)	7-15bp	5	4.82442748091603	0.53047563123899
chr6:76481284:CATTGTGGATTTTCTGAGTAAAAAGCAATAAGCACCACCCAC	42	Long Reads (vamos)	16bp+	2	2	0
chr6:76487674:AGAGATTAAAGTAAAGACAGGCATAGGAAATTATAAGAGGATTGATTGGGAAAGTGATAAATACCCATGAAATCTTCACAATTTATGTTC	90	Long Reads (vamos)	16bp+	2	2	0
chr6:76496473:TAAAGACAGGCATAAGAAATTAAAGAAGTATTAATTTGGGGAACTAATAAATGTCCATGAAATCTTCACAATTTATGTTC	80	Long Reads (vamos)	16bp+	2	2	0
chr6:76496984:TCTGTGGTTACAGAATCAAACACATTGGATGTTCAC	36	Long Reads (vamos)	16bp+	2	2	0
chr6:76512542:ATCTGCAAAAGAGATTAGCAC	21	Long Reads (vamos)	16bp+	2	2	0
chr6:76527740:GTGTCTGTGTTATAAGCA	18	Long Reads (vamos)	16bp+	2	1.98850574712644	0.0114942528735632
chr6:76528676:TATTCCATGGTGCATGTGGTACA	23	Long Reads (vamos)	16bp+	2	2	0
chr6:76546995:TATATCA	7	Long Reads (vamos)	7-15bp	82	77.8484848484848	119.686791579921
chr6:76552836:TTTTATGGTTAAATTATTCCT	21	Long Reads (vamos)	16bp+	2	2	0
chr6:76554192:TTTTCT	6	Long Reads (vamos)	4-6bp	6	6.33088235294118	0.845261437908497
chr6:7655535:TTTTAT	6	Long Reads (vamos)	4-6bp	7	7	0.723076923076923
chr6:76556736:AGTCTGTCTTTTGTCTACTGTGGTTATCTATATAATCTTTCTTTGAGAAGAGTAGTTCTTATTTTTATTTATGTAATCAATCATCAATTGTTA	93	Long Reads (vamos)	16bp+	1	1.39795918367347	0.242057647801389
chr6:76574041:AATTTATATTATTTA	15	Long Reads (vamos)	7-15bp	3	2.9875	0.0125
chr6:76574500:TTTTAATTTTTCC	13	Long Reads (vamos)	7-15bp	3	3	0.018018018018018
chr6:76575543:TGTTAAAATATTATATACA	19	Long Reads (vamos)	16bp+	3	2.95	0.0481012658227848
chr6:76592462:GGCAATATCAAGAGATATTCTT	22	Long Reads (vamos)	16bp+	3	2.98701298701299	0.012987012987013
chr6:76602004:ATGAACTAGGTATTGATG	18	Long Reads (vamos)	16bp+	2	1.98571428571429	0.0142857142857143
chr6:76622276:GATTATTTATTATCGG	16	Long Reads (vamos)	16bp+	2	2	0
chr6:76633924:TCCAGCCACTTGTGTCTTCT	20	Long Reads (vamos)	16bp+	3	3	0
chr6:76650489:TAGATTAGTAA	11	Long Reads (vamos)	7-15bp	3	2.80722891566265	0.157508081104907
chr6:76652769:ATAG	4	Long Reads (vamos)	4-6bp	11	10.7846153846154	1.55014907573047
chr6:76656047:AAAT	4	Long Reads (vamos)	4-6bp	9	8.81896551724138	0.375637181409295
chr6:76657566:AAATAGATAAATGGAATTAC	20	Long Reads (vamos)	16bp+	2	2	0.0235294117647059
chr6:7665998:CCCAGCTACTTTTTTGTATTTTTAGTAGAGACGGGGTTTTGCCATTTTGGCCACCACA	58	Long Reads (vamos)	16bp+	2	2	0
chr6:76659990:GTTCCTGGGTTTAGATAACTT	21	Long Reads (vamos)	16bp+	2	2	0
chr6:76675613:TCCCTTCCCCTT	12	Long Reads (vamos)	7-15bp	3	2.90909090909091	0.0833333333333333
chr6:76675658:TCCT	4	Long Reads (vamos)	4-6bp	44	43.5671641791045	8.80372573224105
chr6:76677084:TATTCTGATACTTAAAGATACTT	23	Long Reads (vamos)	16bp+	2	2	0
chr6:76683179:TAATTTTAGTATAAAAAGGAAATAAAACCTACTAAATTTTGATAATTGAGTGCAAAAATTAGAATATCTCAAAACTGGAAATATCTGCAAAATATA	96	Long Reads (vamos)	16bp+	2	2	0
chr6:76686977:AAAC	4	Long Reads (vamos)	4-6bp	12	12.3235294117647	2.54640522875817
chr6:76693090:AAT	3	Long Reads (vamos)	2-3bp	11	11.7416666666667	2.59656862745098
chr6:7669434:AAAAAAAAAAACAA	14	Long Reads (vamos)	7-15bp	2	1.82242990654206	0.487039322870746
chr6:76695294:ATTCTACATACCTGCTACATATAATGATC	29	Long Reads (vamos)	16bp+	2	2	0.0487804878048781
chr6:76705106:TCATATTTTTACACAACTG	19	Long Reads (vamos)	16bp+	2	2	0
chr6:7670524:GGAGGCTGGAAGTCCAAGATCCAGGTGCCG	30	Long Reads (vamos)	16bp+	3	2.93965517241379	0.0571964017991004
chr6:76719871:TTATTGTTAAATTAACTTCAGTTGGAGAATCATATTTTAGAGGAG	45	Long Reads (vamos)	16bp+	2	2	0
chr6:7671995:TTTTTTTTTATTTCAA	16	Long Reads (vamos)	16bp+	2	1.99065420560748	0.00934579439252336
chr6:76726745:TTTTCCTTCCTCCTCCTTCTCC	22	Long Reads (vamos)	16bp+	2	2	0
chr6:76729195:GAACAGCAAATGTTGCT	17	Long Reads (vamos)	16bp+	2	2	0
chr6:76740010:TATATGATGGTATATATATATATATATATATATATA	36	Long Reads (vamos)	16bp+	2	1.81521739130435	0.328117534639274
chr6:76743620:CTCTCCC	7	Long Reads (vamos)	7-15bp	8	8.2	1.47462686567164
chr6:76744052:GGCCAGCCGCCCCCTCCGGGAGGGAGGTGGGGGGGTCAGCCCCCCGCCCGGCCAGCCGCCCCGCCCGGGAGGGAGGTCGGGGGGTCAGCCCCCTGCCCGGCCAGCCGCCCCGTCCGGGAGGGAGGTGGGGGTGTCAGCCCCCTGCCCGGCCAGCCGCCCCATCCGGGAGGGAGGTGGGGGGGTCAGCCCCCCGCCTGGCCAGCCGCCCCACCCGGGAGGTGAGGGGCGCCTCTGCCCGGCCTCCCCTACTGGGAAGTGAGGAGCCCCTCTGCC	273	Long Reads (vamos)	16bp+	3	3.02666666666667	0.134414414414414
chr6:76745586:TTTA	4	Long Reads (vamos)	4-6bp	17	16.3805970149254	4.20744024239704
chr6:76751683:ATT	3	Long Reads (vamos)	2-3bp	13	12.4806201550388	5.3140746124031
chr6:76752126:AAGAAATAACTCTG	14	Long Reads (vamos)	7-15bp	2	2.03703703703704	0.111111111111111
chr6:76754959:ATAA	4	Long Reads (vamos)	4-6bp	11	11.603305785124	2.82465564738292
chr6:76755999:AAAAGAAGACAGAAAG	16	Long Reads (vamos)	16bp+	2	2	0
chr6:76758809:TACCTACATAATATAATAAAA	21	Long Reads (vamos)	16bp+	2	2.02816901408451	0.0277665995975855
chr6:76770073:ATATATATATATCACCTATTATAT	24	Long Reads (vamos)	16bp+	2	2	0
chr6:7677379:TATC	4	Long Reads (vamos)	4-6bp	32	32.1037037037037	3.19812050856827
chr6:76775394:TTGTTTGTTTGT	12	Long Reads (vamos)	7-15bp	3	2.70338983050847	0.227509778357236
chr6:76795472:TTTTCTATATATTTTGCTTAT	21	Long Reads (vamos)	16bp+	2	2	0
chr6:7681163:TTTTTGTTTTTT	12	Long Reads (vamos)	7-15bp	3	3	0.08
chr6:76811714:ATTTTACTTAGTTAA	15	Long Reads (vamos)	7-15bp	2	2.01315789473684	0.0131578947368421
chr6:76814045:AATATAATTGCAAATGTATAATT	23	Long Reads (vamos)	16bp+	3	2.81188118811881	0.154257425742574
chr6:76819979:TATGCTTCACATAAGAGTCTA	21	Long Reads (vamos)	16bp+	2	2	0
chr6:76830369:TATATATAATGCTATATAGATATGTGTATATATTGGAATATATATACATATATAATGTAAACGTGTGTGTGTATGCTATTAGATATAATAGCA	93	Long Reads (vamos)	16bp+	2	2	0
chr6:7683413:AAATAAATAAAT	12	Long Reads (vamos)	7-15bp	2	1.98876404494382	0.0112359550561798
chr6:768392:TTTTAAAGTACAGTGTTTGAGAACTG	26	Long Reads (vamos)	16bp+	2	2.07692307692308	0.0719280719280719
chr6:76839629:AGGGTTACAGTATTAT	16	Long Reads (vamos)	16bp+	2	1.94520547945205	0.0525114155251142
chr6:76850868:ATATATACACAC	12	Long Reads (vamos)	7-15bp	5	4.78181818181818	0.172143452877398
chr6:76853131:AAATAAAGAAGAG	13	Long Reads (vamos)	7-15bp	2	1.97826086956522	0.0215002388915432
chr6:76854115:AAAAACAAGCAAATA	15	Long Reads (vamos)	7-15bp	2	2.02702702702703	0.0540540540540541
chr6:76867585:GTCTCTCTCTCTCTCT	16	Long Reads (vamos)	16bp+	3	2.81818181818182	0.166666666666667
chr6:76887514:TAGGTAGAAGATGGAACTGGATAAACTTCTAATTTAT	37	Long Reads (vamos)	16bp+	2	2	0
chr6:76890316:ATCATTTATTTCAT	14	Long Reads (vamos)	7-15bp	3	2.98701298701299	0.012987012987013
chr6:76900196:TTTA	4	Long Reads (vamos)	4-6bp	6	5.84090909090909	0.411180773249739
chr6:76906386:ATACATACATATTTT	15	Long Reads (vamos)	7-15bp	2	2	0
chr6:76914383:TGTCAATATTTGGGGCAAATATATATAT	28	Long Reads (vamos)	16bp+	2	2.01204819277108	0.0120481927710843
chr6:76921168:TATATATAATATATGTG	17	Long Reads (vamos)	16bp+	2	2.01030927835052	0.0103092783505155
chr6:7692784:AAT	3	Long Reads (vamos)	2-3bp	14	13.7165354330709	3.22059742532183
chr6:76929071:TATATATAATATATAATATAATATATAGTATATATATTTTATATATATACATGTTACATTATATATA	67	Long Reads (vamos)	16bp+	2	2	0
chr6:76931550:TATATGATTTGT	12	Long Reads (vamos)	7-15bp	2	2	0.0240963855421687
chr6:7694109:TTCACACTAAGTGTGACA	18	Long Reads (vamos)	16bp+	2	1.98837209302326	0.0116279069767442
chr6:76951679:CAAAAATGTCCACAGCT	17	Long Reads (vamos)	16bp+	2	2	0
chr6:76956380:ATTTCAGATTTTGGAGC	17	Long Reads (vamos)	16bp+	3	3.01315789473684	0.0131578947368421
chr6:76956868:TGAAAAAAGGTGA	13	Long Reads (vamos)	7-15bp	3	2.81914893617021	0.149736902310684
chr6:76964983:AATA	4	Long Reads (vamos)	4-6bp	10	9.53658536585366	1.44742103158737
chr6:76970424:ACCTACAGAATGACAGAAAATATTT	25	Long Reads (vamos)	16bp+	2	2	0
chr6:7697452:AAATGACAAAAATGAA	16	Long Reads (vamos)	16bp+	2	2.01315789473684	0.0131578947368421
chr6:76976124:ATAGTTAGATTAGAAA	16	Long Reads (vamos)	16bp+	4	3.98571428571429	0.0142857142857143
chr6:76976544:TTTTA	5	Long Reads (vamos)	4-6bp	12	11.0223880597015	2.26265290090899
chr6:76978535:TATTTATAATATATATAAAATATATATTATATAATATATATTATATATAATATAAATATTTATATTATATATATAAAATATAAA	84	Long Reads (vamos)	16bp+	3	2.99099099099099	0.00900900900900901
chr6:76995956:AAAC	4	Long Reads (vamos)	4-6bp	8	8.1551724137931	0.880059970014992
chr6:77000456:ATAAATTATATGATTAACTCAATATATACA	30	Long Reads (vamos)	16bp+	2	2	0
chr6:77006618:TCTATTCGAAACAGTATTAC	20	Long Reads (vamos)	16bp+	2	1.98823529411765	0.0117647058823529
chr6:77010772:ATAATTGAAGAAATGATTTGTGAACTGGAATATAAGTCAGT	41	Long Reads (vamos)	16bp+	2	2	0
chr6:77017255:AAGCTAGAGTGAATTTGATTCACATA	26	Long Reads (vamos)	16bp+	2	2	0
chr6:77024060:TATATATAATTGTATA	16	Long Reads (vamos)	16bp+	4	4.0188679245283	0.0186882300089847
chr6:77045106:AAAAAAACAA	10	Long Reads (vamos)	7-15bp	6	6.18248175182482	1.73851438385573
chr6:77049097:TAATCTTAGGGAG	13	Long Reads (vamos)	7-15bp	2	1.98571428571429	0.0142857142857143
chr6:77052563:TCTTTTTTCTTTCTTT	16	Long Reads (vamos)	16bp+	3	3.40769230769231	0.429397734048897
chr6:77065060:TAGATAGATAGACTGATGGAAGA	23	Long Reads (vamos)	16bp+	4	3.76377952755906	0.181852268466442
chr6:77073523:TGAGAATTTTAGGCTTCATGA	21	Long Reads (vamos)	16bp+	2	1.97260273972603	0.0270167427701674
chr6:77082441:TTTATTTTTTTTAATTTTAA	20	Long Reads (vamos)	16bp+	3	3.03149606299213	0.173603299587552
chr6:77093031:CAACATCATCTTAAAA	16	Long Reads (vamos)	16bp+	2	2	0
chr6:77096079:TTTTTCAGTTGACTGAATTC	20	Long Reads (vamos)	16bp+	2	2	0
chr6:77102391:TATGCTAATATAT	13	Long Reads (vamos)	7-15bp	3	2.93069306930693	0.105148514851485
chr6:77116537:CAA	3	Long Reads (vamos)	2-3bp	9	9.23478260869565	1.47948131197559
chr6:77122487:ATTAAATAAATAAATG	16	Long Reads (vamos)	16bp+	2	2	0
chr6:77140985:TATCTATCATCTATC	15	Long Reads (vamos)	7-15bp	2	1.99038461538462	0.00961538461538462
chr6:77143011:TTATTTAAAATAGTTTAAAGGCCCTAATATCTAA	34	Long Reads (vamos)	16bp+	2	2	0
chr6:77143317:AATATATTTATAATATATAAAATATATAAAAATATATAAATATTTTATATTTATAAAATATAAATATATACCATATAATATATAATTATAAATATATAATATATAT	106	Long Reads (vamos)	16bp+	2	2	0
chr6:77155267:TTGTTTT	7	Long Reads (vamos)	7-15bp	9	8.5748031496063	0.579677540307462
chr6:77155405:TTTTTTG	7	Long Reads (vamos)	7-15bp	7	6.56410256410256	0.403183023872679
chr6:77156983:TAATCTTTATTTTTTTCTTCTAC	23	Long Reads (vamos)	16bp+	2	2	0
chr6:77166383:TTTGTTGAAGGTTCTCA	17	Long Reads (vamos)	16bp+	2	1.98611111111111	0.0138888888888889
chr6:77173347:GATTATTTGGCTTTGCTTCTGTATGTTTTCA	31	Long Reads (vamos)	16bp+	2	2	0
chr6:77176295:AATATGTATTGTATTAT	17	Long Reads (vamos)	16bp+	2	2	0
chr6:77179174:CTTGGTTCAGAGCAGCTATGTTAGAACAGT	30	Long Reads (vamos)	16bp+	2	2	0
chr6:77185712:AATCAACAAAGAAACACTGCACTTAATCTTATATATAGGAT	41	Long Reads (vamos)	16bp+	2	2	0
chr6:77186942:AAATAAATCTGAAATGAAGA	20	Long Reads (vamos)	16bp+	2	2	0
chr6:77197035:TATATCTATAACATATATGTATACG	25	Long Reads (vamos)	16bp+	2	2	0
chr6:77197207:ATAAGATAT	9	Long Reads (vamos)	7-15bp	6	5.96078431372549	0.07765482430596
chr6:77197431:ATATACATATGCATAT	16	Long Reads (vamos)	16bp+	2	2.18947368421053	0.155207166853303
chr6:77197509:TATATATACCTC	12	Long Reads (vamos)	7-15bp	2	2.1505376344086	0.129266012155213
chr6:77204883:CTTCATAAGTATATAATTG	19	Long Reads (vamos)	16bp+	2	1.98780487804878	0.0121951219512195
chr6:77207180:ATTCAATCTATATTTATATCT	21	Long Reads (vamos)	16bp+	2	2	0
chr6:77209349:ATAATTTAATTTTTAAA	17	Long Reads (vamos)	16bp+	2	2	0
chr6:77209506:TTCCCAGATAAATAA	15	Long Reads (vamos)	7-15bp	2	2	0
chr6:77228598:AATAAATAAATAAATT	16	Long Reads (vamos)	16bp+	2	2	0
chr6:77239252:ATTGAAGGATACAAAGT	17	Long Reads (vamos)	16bp+	2	2	0
chr6:77239652:ATATGTGTATAT	12	Long Reads (vamos)	7-15bp	6	5.6046511627907	0.240915697674419
chr6:77240604:ATATGAACACTGAAA	15	Long Reads (vamos)	7-15bp	2	1.98780487804878	0.0121951219512195
chr6:77258759:CTTCCTTCCTCTCTCTCTTTCTTTCTTTCTCTCTCTCTCTTTCCTTC	47	Long Reads (vamos)	16bp+	4	3.67441860465116	0.236918604651163
chr6:77260907:CCCTCTCTCTCTCT	14	Long Reads (vamos)	7-15bp	2	1.8974358974359	0.119214119214119
chr6:77264114:TTTA	4	Long Reads (vamos)	4-6bp	7	7.5	0.724409448818898
chr6:77274146:AAAAATGTGGAAGCGACTTTAGAACGGGGTAACAGGCAGAGGTTGGAACAGTTTGGCAGGCCCAGAAGAAGACAGACAAATGTGGGAAA	89	Long Reads (vamos)	16bp+	2	1.98648648648649	0.0135135135135135
chr6:77282080:AGTCAAGCTGCCTCTCTC	18	Long Reads (vamos)	16bp+	2	2.13461538461538	0.156460044809559
chr6:77291229:ATATATATATAC	12	Long Reads (vamos)	7-15bp	2	1.98850574712644	0.0114942528735632
chr6:77302765:GTTGTTTCTTCAT	13	Long Reads (vamos)	7-15bp	2	2.03571428571429	0.0348537005163511
chr6:77315848:AAAAT	5	Long Reads (vamos)	4-6bp	13	12.5833333333333	0.36704834605598
chr6:77321990:ATATATATAAT	11	Long Reads (vamos)	7-15bp	5	4.97142857142857	0.0472527472527473
chr6:7732673:TATCAAACGTAGTA	14	Long Reads (vamos)	7-15bp	3	2.99056603773585	0.00943396226415094
chr6:77329936:TAAAAGAAATATATG	15	Long Reads (vamos)	7-15bp	2	2	0
chr6:77336922:TATTTATATTATAA	14	Long Reads (vamos)	7-15bp	2	2.19767441860465	0.16046511627907
chr6:77340826:GTCCAAGACCTATGGTGTATA	21	Long Reads (vamos)	16bp+	2	2	0
chr6:77346792:ATATAATATACATTATTAT	19	Long Reads (vamos)	16bp+	2	2	0
chr6:77349204:ATATATATCTGTGTGTGTATATGTATAT	28	Long Reads (vamos)	16bp+	2	1.97333333333333	0.0263063063063063
chr6:77349486:TATACATGTTATA	13	Long Reads (vamos)	7-15bp	4	3.87	0.114242424242424
chr6:77350420:ACTTTAAAGGTAAGAAAAA	19	Long Reads (vamos)	16bp+	2	2	0
chr6:77361594:TTGTGAAGTCATGAAA	16	Long Reads (vamos)	16bp+	2	2	0
chr6:77362562:GCAGCATCCTGAGGTGGTGCAGAGGGCAACAGAGCTACAG	40	Long Reads (vamos)	16bp+	2	2	0
chr6:77366190:CTCTCTCTTGCTCC	14	Long Reads (vamos)	7-15bp	2	1.97222222222222	0.0555555555555556
chr6:7737960:TTTTCTTCTTTTTT	14	Long Reads (vamos)	7-15bp	2	1.98260869565217	0.052326468344775
chr6:77381164:TAAAATAAAAATAA	14	Long Reads (vamos)	7-15bp	3	3.08	0.0743434343434344
chr6:77385209:AAAAAAATTT	10	Long Reads (vamos)	7-15bp	5	4.94444444444444	0.420888888888889
chr6:77390576:CCCACTTTTACTTAGAGTTGTC	22	Long Reads (vamos)	16bp+	3	2.9873417721519	0.0126582278481013
chr6:77393515:GAATGTGCCACCCAAAATTT	20	Long Reads (vamos)	16bp+	2	1.97701149425287	0.0227211975407645
chr6:77401135:AAAAG	5	Long Reads (vamos)	4-6bp	7	7.35606060606061	4.85698588942864
chr6:77401593:TATATGGTACCA	12	Long Reads (vamos)	7-15bp	4	3.632	0.25058064516129
chr6:77401723:ATCATTTATTGAGTACTTATGTGTGAAGTATTATG	35	Long Reads (vamos)	16bp+	2	1.98958333333333	0.0104166666666667
chr6:77410279:TATAAATATATT	12	Long Reads (vamos)	7-15bp	2	2	0
chr6:7741381:AACTCCTGGGCTCAAGTGATCCTCCCACCTCAGCCTCTTGAGTAGCTGGACTACTAGGCGTGTACCACCATGCCTGGCTAGTTGTTTTAATTTTTTGTAGAGATGGGGTCTCATTATGTTGCCCAGACTAGTCTCA	136	Long Reads (vamos)	16bp+	2	1.58035714285714	0.245736808236808
chr6:77418066:AAAAAAAT	8	Long Reads (vamos)	7-15bp	5	4.64285714285714	0.375428571428571
chr6:77421054:TGTGTGTGTATATATA	16	Long Reads (vamos)	16bp+	2	1.9875	0.0125
chr6:77424440:AAAAAAC	7	Long Reads (vamos)	7-15bp	4	4.15	0.246218487394958
chr6:77427514:ACACATAC	8	Long Reads (vamos)	7-15bp	4	4.01694915254237	0.341590612777053
chr6:77428167:ATATTTATTCTTTAAAT	17	Long Reads (vamos)	16bp+	2	2.01298701298701	0.012987012987013
chr6:77455481:GGAGAAACATTTAA	14	Long Reads (vamos)	7-15bp	2	2	0
chr6:77471501:ATAATTTTTCAACTTTAAAATGGTGCGAAAGTTATACCCATTCAGTAGAAACTGTACTTTGAACAGTCAACAC	73	Long Reads (vamos)	16bp+	2	2	0
chr6:77484742:ATATATATC	9	Long Reads (vamos)	7-15bp	102	102.433823529412	82.484477124183
chr6:77493972:TTGAGAAAAATCAA	14	Long Reads (vamos)	7-15bp	2	2	0
chr6:77512667:GAAATGCCATGTGCTCTCTAGACCAAGGGCAGAGAGTGACCT	42	Long Reads (vamos)	16bp+	5	4.975	0.0246835443037975
chr6:77525177:AATACAAAATAAAATAC	17	Long Reads (vamos)	16bp+	3	2.78991596638655	0.40464321321749
chr6:77525235:TTTCTAATAAGTAAAATGCAAT	22	Long Reads (vamos)	16bp+	2	2	0
chr6:77529431:ATTACACATAATACATAT	18	Long Reads (vamos)	16bp+	2	2	0
chr6:77537244:CACACACACACA	12	Long Reads (vamos)	7-15bp	2	1.94174757281553	0.0553969160479726
chr6:775382:GTGCGTCTGAGGTTTTGGATCCCCGTGCCCACATTCCTG	39	Long Reads (vamos)	16bp+	1	1.04545454545455	0.0438871473354232
chr6:77541243:AAAAAAAAAAAAAC	14	Long Reads (vamos)	7-15bp	3	3	0.138613861386139
chr6:77555212:GTATTCTAAATTAGGTTTTAAGTCCATATCATTAAACCT	39	Long Reads (vamos)	16bp+	2	2	0
chr6:77557933:ATT	3	Long Reads (vamos)	2-3bp	13	12.3916666666667	5.3999299719888
chr6:7756551:TGAGCACGCAAAGATGCTGTGTGCTGGATTTTGTTATATTCCTTTTTAAAAAG	53	Long Reads (vamos)	16bp+	2	2	0
chr6:77565789:AAATAACATGTCCTGTTGTT	20	Long Reads (vamos)	16bp+	2	2	0
chr6:77586231:GGCACATTTTCCTAAGTAAGA	21	Long Reads (vamos)	16bp+	2	2	0
chr6:77590358:TTATATATACATATATA	17	Long Reads (vamos)	16bp+	2	2.40816326530612	0.326530612244898
chr6:77590419:ATATATAGTTATATATA	17	Long Reads (vamos)	16bp+	58	60.1764705882353	46.6797385620915
chr6:77600725:CTT	3	Long Reads (vamos)	2-3bp	24	24.2074074074074	3.6432283029298
chr6:77602589:ATTACGTATTATTAAAAATAATACACAATTTT	32	Long Reads (vamos)	16bp+	30	30.9852941176471	6.11830065359477
chr6:77616639:TTTAT	5	Long Reads (vamos)	4-6bp	6	5.81632653061224	0.687565747948664
chr6:77618578:ATAAATTTTACAT	13	Long Reads (vamos)	7-15bp	2	2.01449275362319	0.0144927536231884
chr6:7761952:AGTGGCGTGATCTCAGCTCACTGC	24	Long Reads (vamos)	16bp+	2	2	0
chr6:7762354:CTTGAAGGTCTGCTTTAATGAT	22	Long Reads (vamos)	16bp+	3	3	0
chr6:77631671:ATCT	4	Long Reads (vamos)	4-6bp	14	13.725	0.772478991596639
chr6:77631754:TATATATATGAGATC	15	Long Reads (vamos)	7-15bp	3	2.98863636363636	0.0113636363636364
chr6:7764397:ATTTATATCAGTTATTGCTA	20	Long Reads (vamos)	16bp+	2	1.98837209302326	0.0116279069767442
chr6:77645572:TATTCAGAGCTCATGCTCATATTTACTATACTATATGCCTCC	42	Long Reads (vamos)	16bp+	2	2	0
chr6:77656728:CTCTAAATAATTTA	14	Long Reads (vamos)	7-15bp	3	3	0
chr6:77658214:ACAAAGAACCTTCTTAAGGGTGGGGGAGATT	31	Long Reads (vamos)	16bp+	2	2	0
chr6:77665284:CCCCCTAGAAAAGTGGGACTTGCCACTAAGGGTGAAAGATAAGGGGTTGAGGGGTACTTGCCCCT	65	Long Reads (vamos)	16bp+	3	2.98039215686275	0.01941370607649
chr6:77666193:ACAAAGAACCTTCTTAAGGGTGGGGGAGATT	31	Long Reads (vamos)	16bp+	2	2	0
chr6:77674331:ATGTCATTTCAGTAAACAGTGGTCTGCATATACTATGGTA	40	Long Reads (vamos)	16bp+	2	1.98571428571429	0.0142857142857143
chr6:77694242:TTTTATTATTATTACACTTTAAG	23	Long Reads (vamos)	16bp+	2	1.98648648648649	0.0135135135135135
chr6:77699871:CAGCAGTGGCTGCAGAA	17	Long Reads (vamos)	16bp+	2	2.01010101010101	0.0305091733663162
chr6:77701623:AATATATT	8	Long Reads (vamos)	7-15bp	3	3.01123595505618	0.0112359550561798
chr6:77701671:AGGATGAGCAATTGGTTATAGTAAAA	26	Long Reads (vamos)	16bp+	2	2	0
chr6:77704799:ATTCAAAACATCCAAGTGCAGTAA	24	Long Reads (vamos)	16bp+	2	1.9873417721519	0.0126582278481013
chr6:77704979:CAACAACAACAATAAAAATAATAGTGCTCCAATGACCCTA	40	Long Reads (vamos)	16bp+	2	2	0
chr6:77711313:ATATGTATATGTGTATATATGTATAT	26	Long Reads (vamos)	16bp+	2	2	0
chr6:7772051:AAAAAAAAAAAAACCAA	17	Long Reads (vamos)	16bp+	2	2.46923076923077	0.344007155635063
chr6:77734318:GGATATATATTTA	13	Long Reads (vamos)	7-15bp	2	2	0
chr6:77756589:TCTC	4	Long Reads (vamos)	4-6bp	16	15.5925925925926	2.46710889994472
chr6:77758893:CTTCACTTACTTTCTTCACTTACTTCCAGT	30	Long Reads (vamos)	16bp+	2	2	0
chr6:77760205:ACACACATATAT	12	Long Reads (vamos)	7-15bp	4	3.97916666666667	0.0206140350877193
chr6:77760961:TTTCTTTACTCAGTTT	16	Long Reads (vamos)	16bp+	2	2	0
chr6:77767372:AATA	4	Long Reads (vamos)	4-6bp	10	9.87755102040816	0.520934146854618
chr6:77776153:TTGTTT	6	Long Reads (vamos)	4-6bp	6	5.6969696969697	1.34258616701365
chr6:77778706:AAAT	4	Long Reads (vamos)	4-6bp	10	9.62931034482759	1.43530734632684
chr6:77783931:TATAGCAAT	9	Long Reads (vamos)	7-15bp	3	2.77777777777778	0.219725343320849
chr6:77785635:TTATTTTTATGAGAAGGG	18	Long Reads (vamos)	16bp+	2	1.98666666666667	0.0133333333333333
chr6:77828113:CAGTAAGCATTTTCACAATCTAACTTAACAGATATTTCTCTTCAACTCTATAATTCAGGGGTCCCT	66	Long Reads (vamos)	16bp+	2	1.98765432098765	0.0123456790123457
chr6:77834366:ATATTATATATTTATAAATTATATATAATATAAAATT	37	Long Reads (vamos)	16bp+	3	3	0
chr6:77835084:AATATACTTTTTAT	14	Long Reads (vamos)	7-15bp	3	3.03296703296703	0.0322344322344322
chr6:77835969:ACAAAATATAAATACAAA	18	Long Reads (vamos)	16bp+	2	2	0
chr6:7784403:TGTGTGTAGGCGTCTGAG	18	Long Reads (vamos)	16bp+	3	3	0.0186915887850467
chr6:77852530:ACTTTTATTTTTTTGCTTTTTT	22	Long Reads (vamos)	16bp+	3	3.2436974789916	0.236718416180031
chr6:77856758:TCTCATCTTATCCACCTACCTAAGCAC	27	Long Reads (vamos)	16bp+	3	3	0
chr6:77861441:AACTATTTATGTCAACATAGAT	22	Long Reads (vamos)	16bp+	2	2	0
chr6:77872554:TTTATTTT	8	Long Reads (vamos)	7-15bp	6	6.064	0.141032258064516
chr6:77876109:TAGTTTCTTTATCTATATGATAGA	24	Long Reads (vamos)	16bp+	3	3	0
chr6:77903130:TTTTATTTCCTTT	13	Long Reads (vamos)	7-15bp	2	2.36936936936937	0.271416871416871
chr6:7791986:TGGA	4	Long Reads (vamos)	4-6bp	9	10.0178571428571	2.99066924066924
chr6:77932228:AAATATAACTACCAATTATTATTAAATGTT	30	Long Reads (vamos)	16bp+	2	2	0
chr6:77937153:AAGAAGGGAGA	11	Long Reads (vamos)	7-15bp	3	2.95412844036697	0.0812096500169895
chr6:77938121:TCTTTGTTTGTTTGTT	16	Long Reads (vamos)	16bp+	2	1.9875	0.0125
chr6:77944308:AAAAAAAAAAAG	12	Long Reads (vamos)	7-15bp	3	2.87878787878788	0.305806153134397
chr6:77965179:GTGAAAGTCAGGAAT	15	Long Reads (vamos)	7-15bp	2	2	0
chr6:77965485:AATAAATATATAACATA	17	Long Reads (vamos)	16bp+	7	7.42148760330578	0.262534435261708
chr6:77966622:TAAGTGTAAGCAGGTTGTAACT	22	Long Reads (vamos)	16bp+	2	2	0
chr6:77974766:ACAA	4	Long Reads (vamos)	4-6bp	6	6.08433734939759	0.224507787246547
chr6:77982025:GATAATATTTATGAA	15	Long Reads (vamos)	7-15bp	2	2	0
chr6:77983174:TATGCATATATATAT	15	Long Reads (vamos)	7-15bp	2	1.98019801980198	0.0196039603960396
chr6:77983954:AATGTATTTCATTATATTAGAATAC	25	Long Reads (vamos)	16bp+	2	2	0
chr6:77990541:CCCTC	5	Long Reads (vamos)	4-6bp	12	11.5797101449275	0.770972178144504
chr6:78006706:CAATGCAAGGAAGCTAAGAACCTTGAAAAAAGGTTAGAGGAATTGCTAACTAGA	54	Long Reads (vamos)	16bp+	2	2	0
chr6:78010971:TCTCTCATATTTATCTCCTT	20	Long Reads (vamos)	16bp+	2	2	0
chr6:78012967:CAAAAA	6	Long Reads (vamos)	4-6bp	6	6.05925925925926	0.384521835268104
chr6:78019752:AATCAGTTTAATGAACTAT	19	Long Reads (vamos)	16bp+	2	2	0
chr6:78030271:CTGGTGGGGCCTTGGAGAACCTTTATGTCTAGCTCAGGGATTGTAAACACAGCAATCAGCACCCTCTGTCTAGCTCGGGGTTTGTGAGTGCCCCAATCGACACTCAGTGTCTGGCTGCT	119	Long Reads (vamos)	16bp+	4	3.82926829268293	0.168021680216802
chr6:78032374:TGTCCCTATCCAGTCACCCTTCCATGAGAGTAAACAT	37	Long Reads (vamos)	16bp+	2	2	0
chr6:780395:TCATTGAATTATATACACTAAATGGGTGAACTTTC	35	Long Reads (vamos)	16bp+	5	5.25	0.188976377952756
chr6:7804380:TCCTTTCTTTCTTTCTT	17	Long Reads (vamos)	16bp+	2	2	0
chr6:78065237:TGGAAGAATGCCACTATA	18	Long Reads (vamos)	16bp+	2	2	0
chr6:7807274:TTGTTTTTGTTTTGT	15	Long Reads (vamos)	7-15bp	2	2.11016949152542	0.0988700564971751
chr6:780778:GTCT	4	Long Reads (vamos)	4-6bp	9	8.94915254237288	0.441836882514849
chr6:78088697:TATC	4	Long Reads (vamos)	4-6bp	9	8.78703703703704	0.673849082727587
chr6:78089425:GGAGAGAGAAAGAGGGAGGGAG	22	Long Reads (vamos)	16bp+	6	6.0983606557377	0.337352662240889
chr6:78100559:TTATTTATGTGTTGCG	16	Long Reads (vamos)	16bp+	2	1.9875	0.0125
chr6:78105833:GAGACAGA	8	Long Reads (vamos)	7-15bp	5	4.87603305785124	0.792837465564738
chr6:78108059:CTATGAAT	8	Long Reads (vamos)	7-15bp	3	2.98863636363636	0.0113636363636364
chr6:78108262:TTGTTTTCAATTTTTTT	17	Long Reads (vamos)	16bp+	2	1.97849462365591	0.0212716222533894
chr6:78117754:GATA	4	Long Reads (vamos)	4-6bp	10	10.1504424778761	0.861093552465234
chr6:78120266:TTCAACATGGTTTTT	15	Long Reads (vamos)	7-15bp	2	2	0
chr6:78124283:GTGTCTAGAAATTTTT	16	Long Reads (vamos)	16bp+	2	1.98888888888889	0.0111111111111111
chr6:78127830:AAAAAAGAAAGCAAAAAAA	19	Long Reads (vamos)	16bp+	2	1.9765625	0.038816437007874
chr6:78133155:TGTAAAACCCACCAATCAGCA	21	Long Reads (vamos)	16bp+	4	4	0
chr6:78138124:CTCAAGACATAAAACCC	17	Long Reads (vamos)	16bp+	2	1.98571428571429	0.0142857142857143
chr6:78143639:AAAG	4	Long Reads (vamos)	4-6bp	13	13.0606060606061	1.26347443904696
chr6:78144471:AGAAAAAAAAAAAAAAAAAG	20	Long Reads (vamos)	16bp+	2	2	0.177777777777778
chr6:78147690:AAAACCAATAGGAAAAATCAAC	22	Long Reads (vamos)	16bp+	2	2	0
chr6:78151549:TACATAAATATATGTTTT	18	Long Reads (vamos)	16bp+	3	3.02380952380952	0.0235226620768789
chr6:7815519:GTTACTTTTGCTAA	14	Long Reads (vamos)	7-15bp	2	1.98571428571429	0.0142857142857143
chr6:78157947:GAGGTATGAAGGGAATGGCCAAAGTGAACAAGATCCCAGGAA	42	Long Reads (vamos)	16bp+	2	1.98630136986301	0.0136986301369863
chr6:78158258:TAAGTTGAAAAGAGGGATGAGGAATAGGCT	30	Long Reads (vamos)	16bp+	2	2	0
chr6:78161560:TAT	3	Long Reads (vamos)	2-3bp	15	14.9699248120301	9.25666438824334
chr6:78166663:TGACCCAATCACCTCACAAAGG	22	Long Reads (vamos)	16bp+	2	1.8625	0.120094936708861
chr6:78169531:ATTTAACTCCGATAGC	16	Long Reads (vamos)	16bp+	2	2	0
chr6:78171236:TATATATGTATACATACGTATATATG	26	Long Reads (vamos)	16bp+	2	1.98648648648649	0.0135135135135135
chr6:78179073:GGTATATATCCAAA	14	Long Reads (vamos)	7-15bp	2	1.98571428571429	0.0142857142857143
chr6:78183250:CAATAAATAATAATCACATCAGGGTAAATGAGGCAT	36	Long Reads (vamos)	16bp+	2	1.98571428571429	0.0142857142857143
chr6:78188290:AAAC	4	Long Reads (vamos)	4-6bp	9	8.95275590551181	0.505686789151356
chr6:78192915:AGTACCAAATCTCTGTATT	19	Long Reads (vamos)	16bp+	2	1.97297297297297	0.0266567937800815
chr6:78195474:CCTC	4	Long Reads (vamos)	4-6bp	18	17.7727272727273	3.42886884108258
chr6:7820155:CCTTTTAAAAAGTATGTGTATATA	24	Long Reads (vamos)	16bp+	2	2	0
chr6:78221729:TAAAATATATCTC	13	Long Reads (vamos)	7-15bp	2	2	0
chr6:78226003:TTTCTTTGGCTGTGCAGAAGCTTTTTCATTTAATTAAA	38	Long Reads (vamos)	16bp+	2	2	0
chr6:78232654:AAATATGGTTCTGTGAAGTAACC	23	Long Reads (vamos)	16bp+	2	1.98823529411765	0.0117647058823529
chr6:78241982:TTCCCACCATACAA	14	Long Reads (vamos)	7-15bp	2	1.97183098591549	0.0277665995975855
chr6:78243300:CATCCTACACAAAAGAACT	19	Long Reads (vamos)	16bp+	2	2.01176470588235	0.0117647058823529
chr6:7824615:GGTAATCTGATAATCCCAAAAG	22	Long Reads (vamos)	16bp+	3	2.97435897435897	0.0253080253080253
chr6:78246163:CTCT	4	Long Reads (vamos)	4-6bp	12	11.4285714285714	2.21485714285714
chr6:78246410:TCTGTACTCTCTGAC	15	Long Reads (vamos)	7-15bp	3	2.81443298969072	0.173539518900344
chr6:78246565:ATTAGATAATACTCTAT	17	Long Reads (vamos)	16bp+	2	2	0
chr6:78255603:TGCTTGATAGTCTACATCCTA	21	Long Reads (vamos)	16bp+	2	2	0
chr6:78257399:TTTCTT	6	Long Reads (vamos)	4-6bp	9	9.38759689922481	0.81734496124031
chr6:78259295:AAATAATAATTATTTTAA	18	Long Reads (vamos)	16bp+	2	2	0
chr6:78266557:ATATATATATATA	13	Long Reads (vamos)	7-15bp	2	2.24390243902439	0.186690755796447
chr6:78283427:ATGGGGAGTAAGCCCC	16	Long Reads (vamos)	16bp+	2	1.96666666666667	0.0325842696629213
chr6:78287658:CACCTTTTCTCAATT	15	Long Reads (vamos)	7-15bp	2	1.96296296296296	0.0361111111111111
chr6:78289302:TGTTT	5	Long Reads (vamos)	4-6bp	8	8	0.166666666666667
chr6:78289555:ATGGATGCTTCTTATAA	17	Long Reads (vamos)	16bp+	2	2	0
chr6:7830150:CCTCTCTCTCATATCCGTGCTCCTCTT	27	Long Reads (vamos)	16bp+	2	2	0
chr6:78322247:TAGTTGCATAATGT	14	Long Reads (vamos)	7-15bp	2	2	0
chr6:78330269:TTTTAAAATGTTTTTTCA	18	Long Reads (vamos)	16bp+	2	2	0
chr6:7834313:ATCATCAGAGTGA	13	Long Reads (vamos)	7-15bp	2	1.50561797752809	0.252808988764045
chr6:78348224:AAGGAAAGGAACAGTTTCCTATTTT	25	Long Reads (vamos)	16bp+	2	1.97435897435897	0.0253080253080253
chr6:78350031:TCAATTATACACCA	14	Long Reads (vamos)	7-15bp	2	2	0
chr6:78362761:ATGTGTGTG	9	Long Reads (vamos)	7-15bp	3	2.90566037735849	0.143396226415094
chr6:78367673:GTTAGAAAAAATAT	14	Long Reads (vamos)	7-15bp	4	3.54621848739496	0.249964392536676
chr6:78376792:AAAA	4	Long Reads (vamos)	4-6bp	7	6.93846153846154	4.0737030411449
chr6:7838065:TATCCACAGTTTCGG	15	Long Reads (vamos)	7-15bp	3	2.97727272727273	0.022466039707419
chr6:78389301:ATGGTTAGGCTTTGTGTCCCCACCCAAATCTCATCTTGAATTATAATCCCCATAATCCCCTTAATCCCCATGTATCAAGGTAGAGACCAGGTAGAGGTAATTGAATGAGGGCAGCTTACCCTGTGCTGTTTTTGTAATAGTGAGTTCTCACAAGATCTGATGGCTTTATAAAAAGGCTCTTCCTTCCCTCTTTGCTCAGCACTTCTCCTTCC	212	Long Reads (vamos)	16bp+	2	2	0
chr6:78400903:AAAAAAAAAAAA	12	Long Reads (vamos)	7-15bp	2	2.01960784313725	0.356047369442827
chr6:78401083:AAAG	4	Long Reads (vamos)	4-6bp	15	14.7727272727273	6.92505204718945
chr6:78407776:AGAAAAAATATGTAAAACAGAACAAA	26	Long Reads (vamos)	16bp+	2	1.98571428571429	0.0142857142857143
chr6:78408180:ATATATATTACATTTACATAAGTATAT	27	Long Reads (vamos)	16bp+	2	2.20987654320988	3.5679012345679
chr6:78408255:AAATATATAAGTATAT	16	Long Reads (vamos)	16bp+	6	6.19298245614035	1.27216270765409
chr6:78412958:ACAGACCCATGGCTAGTATCAT	22	Long Reads (vamos)	16bp+	2	2	0
chr6:78417881:TTTTG	5	Long Reads (vamos)	4-6bp	10	9.8203125	1.03045029527559
chr6:78421369:AAAAATA	7	Long Reads (vamos)	7-15bp	5	4.70454545454545	0.499826509368494
chr6:7842375:TCTCTCTTCTCCCACCCACCCCCA	24	Long Reads (vamos)	16bp+	2	1.98611111111111	0.0138888888888889
chr6:78429898:TAGTATCCTCCACTA	15	Long Reads (vamos)	7-15bp	2	2	0
chr6:78430245:CTTCTTTCACTAT	13	Long Reads (vamos)	7-15bp	2	2.0125	0.0125
chr6:7843418:TCTTTTCTTTCTTT	14	Long Reads (vamos)	7-15bp	3	2.54700854700855	0.284409077512526
chr6:78444166:TAATGTACTTTTTTGCAG	18	Long Reads (vamos)	16bp+	2	2	0
chr6:78444810:TTTA	4	Long Reads (vamos)	4-6bp	12	11.9758064516129	1.17827170207186
chr6:78445205:TTTA	4	Long Reads (vamos)	4-6bp	11	10.9636363636364	1.02618849040867
chr6:78446191:ATATTAATACTAATCTG	17	Long Reads (vamos)	16bp+	3	2.8	0.161797752808989
chr6:78461639:TATTTAAATACATATA	16	Long Reads (vamos)	16bp+	2	2.23076923076923	0.179487179487179
chr6:78478011:TGTTTTTTT	9	Long Reads (vamos)	7-15bp	3	2.87301587301587	0.127746031746032
chr6:78482734:TTAACAATCACTGGGCTCTTTGGATAAAGTAATGTTGCACTCTGCTTTTCATCCTAGTGCTTAACTAATGAGCTTTT	77	Long Reads (vamos)	16bp+	2	1.97368421052632	0.0259649122807018
chr6:78484197:TCTGCATGTAAATCTA	16	Long Reads (vamos)	16bp+	2	1.98571428571429	0.0142857142857143
chr6:78485302:AATTATAAAACAACACTCTTGATAAGCT	28	Long Reads (vamos)	16bp+	2	2	0
chr6:78535104:AAAAAATAAAAAATA	15	Long Reads (vamos)	7-15bp	2	2.03092783505155	0.0302835051546392
chr6:78538257:ACTGCTCTCAGCTCCAG	17	Long Reads (vamos)	16bp+	2	2	0
chr6:78541323:CAGACAGC	8	Long Reads (vamos)	7-15bp	10	10.3543307086614	0.881389826271716
chr6:78553914:TATATATATATATATATACACACA	24	Long Reads (vamos)	16bp+	7	9.33076923076923	16.6726893261777
chr6:78558898:TTCCCAGATTTA	12	Long Reads (vamos)	7-15bp	2	2	0
chr6:78574773:TTGTTTAAGTTATTTTATTTTT	22	Long Reads (vamos)	16bp+	2	2	0
chr6:78594728:GTGAAAAGAATATTGG	16	Long Reads (vamos)	16bp+	2	2	0
chr6:78602467:TTTATT	6	Long Reads (vamos)	4-6bp	5	5.01694915254237	0.119368390554831
chr6:786038:GGGTGTCCTCTAGACACGGGGAGGGAGGTGCTGAAGCCGTGTTGGGGAGGCGGGTG	56	Long Reads (vamos)	16bp+	8	6.93939393939394	5.11080268332177
chr6:78606946:GGAT	4	Long Reads (vamos)	4-6bp	11	11.3805309734513	0.577117572692794
chr6:78623265:TATATAAATTATATATAAAATATATAAATA	30	Long Reads (vamos)	16bp+	4	4.15748031496063	0.133733283339583
chr6:78630051:TTTG	4	Long Reads (vamos)	4-6bp	9	8.94827586206897	0.51904047976012
chr6:78643778:TGCAGAACAGCAAATAT	17	Long Reads (vamos)	16bp+	2	2	0
chr6:78646870:GACAGTGGGTGCAG	14	Long Reads (vamos)	7-15bp	2	1.97183098591549	0.0277665995975855
chr6:7864903:GAAGTCTGCCAATGGTAGGCTTCAATTTATTAATG	35	Long Reads (vamos)	16bp+	2	2	0
chr6:78654921:ATTTTTCCT	9	Long Reads (vamos)	7-15bp	3	2.98888888888889	0.0335830212234707
chr6:78658694:TTCACTTTTAAAATTTTT	18	Long Reads (vamos)	16bp+	2	1.98684210526316	0.0131578947368421
chr6:78664215:ACACACACACAGACACACACACACACAT	28	Long Reads (vamos)	16bp+	3	2.74117647058824	0.194117647058824
chr6:78665820:GGTGTGTGATGTTCCCCACCC	21	Long Reads (vamos)	16bp+	2	2	0
chr6:78667148:AATATAACATAGT	13	Long Reads (vamos)	7-15bp	3	2.98571428571429	0.0142857142857143
chr6:78669089:TATTATTAAATTATAT	16	Long Reads (vamos)	16bp+	3	3.01	0.01
chr6:78676755:GCAATATTTGCTGTTCT	17	Long Reads (vamos)	16bp+	3	3	0
chr6:78678267:AAAGGGATGCAGGAAGATCTACCAAGC	27	Long Reads (vamos)	16bp+	2	1.98765432098765	0.0123456790123457
chr6:78685677:TTTTTTCTTTCTTTTTCT	18	Long Reads (vamos)	16bp+	3	3.25	0.357142857142857
chr6:7868851:CTCCCTGCCCACCTCTCTCCCT	22	Long Reads (vamos)	16bp+	2	1.98823529411765	0.0117647058823529
chr6:78691233:TGAA	4	Long Reads (vamos)	4-6bp	8	8.05825242718447	0.663240053302874
chr6:78693163:CCATGTTAAAAGTCTTGCCAGCAGCTCTCCTGAGGACCTAAGTTTCACCCAAGTCATTGGGAGTTAATTATATGGGTGTAAAAGGTTAAAGG	92	Long Reads (vamos)	16bp+	2	2	0
chr6:78694434:GACAGTGGGTGCAG	14	Long Reads (vamos)	7-15bp	2	2	0
chr6:7870400:GGCAAAGTATTGGAAAAATGAA	22	Long Reads (vamos)	16bp+	2	2	0
chr6:78705521:TTATTACTATTA	12	Long Reads (vamos)	7-15bp	2	2	0
chr6:78715962:AAAAAAAAAAAA	12	Long Reads (vamos)	7-15bp	2	2.01709401709402	0.120394930739758
chr6:78720099:TAAGCCTCTATCTAATTTA	19	Long Reads (vamos)	16bp+	2	2	0
chr6:78721442:AATGATATGGCTTGGCTGTGTCTCCACCCAAATCTCATCTTGAATTTTAGTTTCCATAATCCCCATGTGTTGTGGGAGGGACCTGGTGGGAGGT	94	Long Reads (vamos)	16bp+	2	1.98795180722892	0.0120481927710843
chr6:7872801:TTCTTTTTTT	10	Long Reads (vamos)	7-15bp	3	3.09923664122137	0.56699941280094
chr6:78734870:TGATGGACACTTAGGTTAATTCCATATCTCTGCTATTGTAATTAGTGCTGTGATAAACA	59	Long Reads (vamos)	16bp+	2	2	0
chr6:78736446:ACAGTGGGTGCAG	13	Long Reads (vamos)	7-15bp	2	1.95238095238095	0.0458978772231784
chr6:78749074:TTTTAGTTATATCATT	16	Long Reads (vamos)	16bp+	2	1.98630136986301	0.0136986301369863
chr6:78758259:GACAGTGGGTGCAG	14	Long Reads (vamos)	7-15bp	2	1.92	0.0745945945945946
chr6:78765210:AACTCATCCTATGAGACCAGTATT	24	Long Reads (vamos)	16bp+	2	2	0
chr6:78788150:TATATATGTATATATA	16	Long Reads (vamos)	16bp+	3	2.96638655462185	0.609030052699046
chr6:7879024:TTGATGGGTGCATCTT	16	Long Reads (vamos)	16bp+	2	2.04285714285714	0.128571428571429
chr6:78792830:TTTTATTTTCT	11	Long Reads (vamos)	7-15bp	4	4.12213740458015	0.600352319436289
chr6:78800389:AATCTAATGATTATGTGT	18	Long Reads (vamos)	16bp+	2	2	0
chr6:78805519:AGATGGGTCTCCTGAATACAGCACAC	26	Long Reads (vamos)	16bp+	2	2	0
chr6:78842848:ACACATAGTGGGCCCTCAA	19	Long Reads (vamos)	16bp+	2	2	0
chr6:78855044:AAATTAAATAAAAGAAAG	18	Long Reads (vamos)	16bp+	2	1.95348837209302	0.0448700410396717
chr6:7885690:CAAAGTTGATATAACTGTAGCCTCATTCTCCATATATAAT	40	Long Reads (vamos)	16bp+	2	2	0
chr6:78858260:TAGTAATAATGATAG	15	Long Reads (vamos)	7-15bp	2	2	0
chr6:78866923:AATATATTATATATATTAG	19	Long Reads (vamos)	16bp+	4	4.688	2.24864516129032
chr6:78868410:ATTTTCATTTTATAATG	17	Long Reads (vamos)	16bp+	2	2	0
chr6:78880501:TGTTAAGAAAATGAAAAGTCAATCTATAGACTGGGAGAAAATATTTGTAAATTACATAGCTGATAAAGGACTTGTATC	78	Long Reads (vamos)	16bp+	2	2	0
chr6:78883998:TAAGGGAGAACTACCGTACTGTT	23	Long Reads (vamos)	16bp+	2	1.98863636363636	0.0113636363636364
chr6:78893269:GTGTATATATATGT	14	Long Reads (vamos)	7-15bp	2	1.84403669724771	0.151376146788991
chr6:78901634:TAAAAGGAAATGCTAT	16	Long Reads (vamos)	16bp+	2	2	0
chr6:78902768:TACA	4	Long Reads (vamos)	4-6bp	9	9.23853211009174	1.86850152905199
chr6:78907710:TTTATTTATTTATTTATTTATCTATTTTTTGAGACAGAGTCTCACTCTGTTGCTCAGGCTGGAGTGCATTGGTGTAATCTTGGCTCACTGCCACCTCTGCCTCCCGGGTTCAAGCAATTCTCCTGCCTCAGCCTCCCGAGTAGCTGGGAATACAGGTGCCCGCCATCATGCCTGGCTAATTTTTTTGTATTTTTAGTAGAGATGGGGTTTCACCATATTGGTCAGGATGGTCTTGAACTCCTAACCTCGTGATCCACCCGCCTCAGCATCCCAAAGTGCTGGGATTAAGGCGTGAGCCACCACACTCGGCCATTATTTTTTATTTTTTTA	330	Long Reads (vamos)	16bp+	2	2	0
chr6:78913053:GGCCGGGTGCGGTAGCTCACGCCTGTAATCCCAGCACTTTGGGAGGCCAAAGCAGGCGGATCATTAGGTCAGGAGATCGAGACCATCCTGGCTAACACGGTGAAACCCCATCTCTACTAAAAATAAAAAAAATTAGCCAGGCGTGGTGGCATGCACCTGTAGTCCCAGCTACTCGGGAGGCTGAGGCAGGAGAATCCCTTGAACCCTGGAGGCTGAAGTTGTGGTGAGCTGAGATCACACCACTGCACTCCAGCCTGGGCAACAGAGCAAGACTCTGTTTCAAAAAAAAAAAAGTACAAGTCATTACTGG	310	Long Reads (vamos)	16bp+	2	2	0
chr6:78914799:TTTTTG	6	Long Reads (vamos)	4-6bp	7	6.86923076923077	0.223076923076923
chr6:78917958:CACACCTAAGTACATAGGCCACA	23	Long Reads (vamos)	16bp+	2	2.0375	0.0365506329113924
chr6:78930936:AAATAA	6	Long Reads (vamos)	4-6bp	6	6.11678832116788	0.162730785744955
chr6:78942484:AAAAC	5	Long Reads (vamos)	4-6bp	5	5.12048192771084	0.375550984425507
chr6:78951871:ATAAATAGCTACAA	14	Long Reads (vamos)	7-15bp	2	2	0
chr6:78952417:AAAAAAAAAAAGA	13	Long Reads (vamos)	7-15bp	3	3.078125	0.198572834645669
chr6:7895666:CCTAGCATTTTGGGAGGCTGAGGCAAGAGGACTGCTTGAGCCCAGCAGTTCAAGACCAGCCTAGG	65	Long Reads (vamos)	16bp+	2	2	0
chr6:78986111:AGGCACATTTATGTTTTACTTATTA	25	Long Reads (vamos)	16bp+	2	2	0
chr6:78986816:GCATATTTTATTAACAAA	18	Long Reads (vamos)	16bp+	2	2	0
chr6:7899525:AGGG	4	Long Reads (vamos)	4-6bp	10	10.1703703703704	1.03792150359315
chr6:78996305:GAATATTACTTTTTGTTACTGATATGGGTTTT	32	Long Reads (vamos)	16bp+	2	1.98850574712644	0.0114942528735632
chr6:78996929:ATACTTTTAAAGTCATAAATGT	22	Long Reads (vamos)	16bp+	2	2.11392405063291	0.102239532619279
chr6:79008081:GGAGGCGGAGGTTGCAGTGAGATGAGATTGTGCCA	35	Long Reads (vamos)	16bp+	2	1.98571428571429	0.0142857142857143
chr6:79010063:AAGAAGGG	8	Long Reads (vamos)	7-15bp	5	5.0983606557377	0.105947703563203
chr6:79024806:AAAT	4	Long Reads (vamos)	4-6bp	7	6.86458333333333	0.202521929824561
chr6:79028015:TATTATTATTTTAAAAAGAGCAT	23	Long Reads (vamos)	16bp+	2	2	0
chr6:7902839:CTTTTTAAATTTGTGA	16	Long Reads (vamos)	16bp+	3	2.98989898989899	0.0101010101010101
chr6:79030928:TTGT	4	Long Reads (vamos)	4-6bp	8	8.26356589147287	0.820615310077519
chr6:79065970:TTTAATATAAACTTAAGCT	19	Long Reads (vamos)	16bp+	2	2	0
chr6:79073281:TTCACACCTAACATATTTTATTCATCATTATAAC	34	Long Reads (vamos)	16bp+	2	2	0
chr6:791058:TGCTGATTGGTGCATTTTACAGAG	24	Long Reads (vamos)	16bp+	4	3.99107142857143	0.00892857142857143
chr6:79138361:AGCATTCCTATGCACCAACAACAGTTAAGCTA	32	Long Reads (vamos)	16bp+	2	2	0
chr6:79149694:ATTTATTAAACA	12	Long Reads (vamos)	7-15bp	3	3.0125	0.0125
chr6:79155869:TTTGCTCTTGACTGGTCCACT	21	Long Reads (vamos)	16bp+	2	2	0
chr6:79165312:AAAT	4	Long Reads (vamos)	4-6bp	8	7.71794871794872	1.18700265251989
chr6:79170121:AAAAAAAAAAAAAAC	15	Long Reads (vamos)	7-15bp	2	2.18260869565217	0.220747520976354
chr6:79171649:GTGGCTCACGCCTGTAATCCCAGCATTTTGGGAGGCTGAGGCGGGCGGATCACCCGAGGTCGGGAATTCGAAACCAGCCTGACCAACATGGAGAAACCCCTTCTCTACTAAAAATACAAAATTAGCAGGGCGTG	134	Long Reads (vamos)	16bp+	2	2	0
chr6:79172244:CAAAAA	6	Long Reads (vamos)	4-6bp	9	8.71317829457364	0.440528100775194
chr6:79179004:TATATATATATAGATA	16	Long Reads (vamos)	16bp+	2	2.06172839506173	0.058641975308642
chr6:7918412:CAAATTAGACCACAATACTGCT	22	Long Reads (vamos)	16bp+	3	2.99038461538462	0.00961538461538462
chr6:79188950:TTTTTTTC	8	Long Reads (vamos)	7-15bp	5	4.72307692307692	0.976982707215265
chr6:79211723:ATCCCATAGGCAT	13	Long Reads (vamos)	7-15bp	2	1.98717948717949	0.0128205128205128
chr6:79213245:AAAAT	5	Long Reads (vamos)	4-6bp	5	5.12658227848101	0.111976630963973
chr6:79221876:TTCATTGGTACATGTAGTACCAA	23	Long Reads (vamos)	16bp+	3	3.52727272727273	0.36163469557965
chr6:7922221:ATAT	4	Long Reads (vamos)	4-6bp	19	18.6940298507463	4.04853551789923
chr6:79223515:ACAAAAAACA	10	Long Reads (vamos)	7-15bp	3	2.98913043478261	0.0548256091734353
chr6:79240064:CCAGGTCAGAATGAATTCTAGCCA	24	Long Reads (vamos)	16bp+	2	2	0
chr6:79257297:CTGCACCCACTGTC	14	Long Reads (vamos)	7-15bp	2	2	0
chr6:79259943:ATTTGATCCTGTT	13	Long Reads (vamos)	7-15bp	1	1.16455696202532	0.139240506329114
chr6:79268416:TTCAATACATATGTA	15	Long Reads (vamos)	7-15bp	2	1.9875	0.0125
chr6:79277858:AAGA	4	Long Reads (vamos)	4-6bp	59	58.4728682170543	14.7512112403101
chr6:79280740:TCTTGACTAGCTAGA	15	Long Reads (vamos)	7-15bp	2	1.98780487804878	0.0121951219512195
chr6:79284799:GGACAGTGGGTGCA	14	Long Reads (vamos)	7-15bp	2	2	0
chr6:79313839:TCAGCCATTAAGTCTCTT	18	Long Reads (vamos)	16bp+	2	2	0
chr6:79314465:TTTAAACTTTTTTAATTTAAAAT	23	Long Reads (vamos)	16bp+	3	2.83720930232558	0.137893296853625
chr6:79315261:AACCACACTGGT	12	Long Reads (vamos)	7-15bp	2	1.97142857142857	0.0281573498964803
chr6:79319258:TGAAGTTTGGGACTGATTG	19	Long Reads (vamos)	16bp+	2	1.99	0.01
chr6:7931995:AATGATTCTTTGTGTAT	17	Long Reads (vamos)	16bp+	2	1.98717948717949	0.0128205128205128
chr6:7932178:TTCTTCATTTTTTAT	15	Long Reads (vamos)	7-15bp	2	1.98717948717949	0.0128205128205128
chr6:79325621:CTGCACCCACTGTC	14	Long Reads (vamos)	7-15bp	2	2	0
chr6:79329953:GATATA	6	Long Reads (vamos)	4-6bp	7	7.04081632653061	0.575636440143068
chr6:79347550:GCAATATTTGCTGTTCT	17	Long Reads (vamos)	16bp+	2	1.98630136986301	0.0136986301369863
chr6:7936466:TT	2	Long Reads (vamos)	2-3bp	14	14.8484848484848	10.5722877631275
chr6:79368201:GAACAGCAAATGTTGCT	17	Long Reads (vamos)	16bp+	2	1.98780487804878	0.0121951219512195
chr6:79388527:ATGGAAAATTTCTAA	15	Long Reads (vamos)	7-15bp	2	2	0
chr6:79391327:AAAAAT	6	Long Reads (vamos)	4-6bp	11	10.8432835820896	0.614353046796095
chr6:79399188:AATAA	5	Long Reads (vamos)	4-6bp	6	5.72043010752688	0.529686769518467
chr6:79403879:AGCTATTC	8	Long Reads (vamos)	7-15bp	4	4.02105263157895	0.0208286674132139
chr6:7940497:AAAG	4	Long Reads (vamos)	4-6bp	51	50.1037037037037	18.8996130458817
chr6:79413472:AGTACACAAT	10	Long Reads (vamos)	7-15bp	2	2.08988764044944	0.105464759959142
chr6:7941926:GGCTCATAGATTTAGCCTGAATAAATCTACT	31	Long Reads (vamos)	16bp+	2	2	0
chr6:79425033:TTAAATGTAAATTAA	15	Long Reads (vamos)	7-15bp	2	1.78823529411765	0.16890756302521
chr6:79478334:TATTACTCTAATACTTTATATAAAG	25	Long Reads (vamos)	16bp+	5	7.28099173553719	11.9037190082645
chr6:79482068:TTTATTCCATATTATT	16	Long Reads (vamos)	16bp+	2	2	0
chr6:79484324:AGAAACAAACAAACAAAAAAC	21	Long Reads (vamos)	16bp+	3	3.03508771929825	0.0518553019717435
chr6:79491873:TATATATATTCACC	14	Long Reads (vamos)	7-15bp	2	2.01428571428571	0.0142857142857143
chr6:79501655:TATATACTATATTG	14	Long Reads (vamos)	7-15bp	4	4.34959349593496	0.229241636678662
chr6:79501720:TATATACTATACTGAGTTCTATATAGTTCTCTC	33	Long Reads (vamos)	16bp+	4	4	0.0178571428571429
chr6:79502407:GAAACCTGTTTTCTTTAAA	19	Long Reads (vamos)	16bp+	2	2	0
chr6:79509663:AAAATAACTTTTACAACA	18	Long Reads (vamos)	16bp+	2	2.02469135802469	0.0243827160493827
chr6:79521082:TTTAATTTTA	10	Long Reads (vamos)	7-15bp	3	3.1340206185567	0.117268041237113
chr6:79524486:TCAGCATTGTTTGTGAGACATGTTATAATCATTCTTTTATTCAAAATATA	50	Long Reads (vamos)	16bp+	2	2	0
chr6:79524608:TAATGAACAGAAAGTAAAT	19	Long Reads (vamos)	16bp+	2	2	0
chr6:79540436:AAAT	4	Long Reads (vamos)	4-6bp	6	6.32380952380952	0.817216117216117
chr6:79550779:TGTCCCCAGCAAACCTGTCTCACTTGTATTTCAGTGTCATGATCATGGTATCTGTC	56	Long Reads (vamos)	16bp+	2	2	0
chr6:79555476:ACTTGGACGCATAA	14	Long Reads (vamos)	7-15bp	2	2	0
chr6:79560290:TAGAAGGATTAGTAACCTAGTAACAG	26	Long Reads (vamos)	16bp+	2	2	0
chr6:79563122:TTTTTAGTAGAGACGGGGTTTCACAGTGTTAGCCAGGATGGTCTTGATCTCCTGACCTCATGATCCACCCGCCTCGGCCTCCCAAAGTGCTGGGATTACAGGCATGGGCCACCGTGCCCGGCCTCATTTTTGTA	134	Long Reads (vamos)	16bp+	2	2	0
chr6:79566067:AAGTAGAGGAGGA	13	Long Reads (vamos)	7-15bp	3	2.97590361445783	0.0238025271818983
chr6:7957127:TACTTTTTTTATACA	15	Long Reads (vamos)	7-15bp	2	1.88118811881188	0.105742574257426
chr6:79572442:TTTTA	5	Long Reads (vamos)	4-6bp	9	9.24590163934426	0.616718601815472
chr6:79575632:TTTTTTACTTAAAG	14	Long Reads (vamos)	7-15bp	2	1.94520547945205	0.0525114155251142
chr6:79578441:GCAAAATTTGCTGTTCT	17	Long Reads (vamos)	16bp+	2	2.01298701298701	0.012987012987013
chr6:79584966:TGTGCTATTATTTTATGTACCATTAAGAAAACAAAA	36	Long Reads (vamos)	16bp+	2	2	0
chr6:79587903:GGTGGCTCATGCCTGTAATCCCAGCACTTTGGGAGGCTGAGGCGGGCGGATCACCTGAGGTCAGGAGTTTGAGACAAGCCTGGCCAACATGGCGAAACCCCGTCTACTGGCCGGGTGC	118	Long Reads (vamos)	16bp+	2	2	0
chr6:79596249:CTGGGCTCAAACGATCCTCCCACCTCAGCACCTCCAAGTAGCTGGGACTACAGGCACGTGCCACTGTGCTGATTTGTTAAAAAATTTTTTTGTAGAGATGGGTTCTCACTATATTGCCCAGACTGGTCTTGAACTC	136	Long Reads (vamos)	16bp+	2	1.99029126213592	0.00970873786407767
chr6:79597235:AAGAGGAAAGAAAGAGAGAGAGAGAAAGAAAGAAAGA	37	Long Reads (vamos)	16bp+	5	4.55357142857143	0.393500643500644
chr6:79614030:AGTCCCAGAGCACCTGCCAGTCCCTGTAGTGAGAG	35	Long Reads (vamos)	16bp+	2	1.98780487804878	0.0121951219512195
chr6:79617185:AAAAAAAAAG	10	Long Reads (vamos)	7-15bp	6	6.08333333333333	1.0235368956743
chr6:79624263:ATATATAGTATATC	14	Long Reads (vamos)	7-15bp	3	3	0
chr6:79625183:ACATATATATATACACAT	18	Long Reads (vamos)	16bp+	5	4.73846153846154	0.241144901610018
chr6:79633434:ATACCTATTAGTATA	15	Long Reads (vamos)	7-15bp	2	1.98571428571429	0.0142857142857143
chr6:79648255:ATATATTATATATAATATATATATAAATATTTGACTTAT	39	Long Reads (vamos)	16bp+	3	3.08928571428571	0.082046332046332
chr6:79650567:ACATGAGAGAGAGAAGG	17	Long Reads (vamos)	16bp+	2	1.97938144329897	0.0204037800687285
chr6:79650868:ATAAAAATAT	10	Long Reads (vamos)	7-15bp	6	6.06603773584906	0.0813117699910153
chr6:79664603:CACAGACCAACCAGTGTCCCA	21	Long Reads (vamos)	16bp+	2	2	0
chr6:79668030:CTAGTGAGTCCCAAGGTTCCAGCATCAG	28	Long Reads (vamos)	16bp+	2	1.98591549295775	0.0140845070422535
chr6:79674084:TGTA	4	Long Reads (vamos)	4-6bp	11	10.864	0.812
chr6:79679682:CCTACCAACATT	12	Long Reads (vamos)	7-15bp	2	1.98795180722892	0.0120481927710843
chr6:79681999:TACACACACACACA	14	Long Reads (vamos)	7-15bp	2	1.93913043478261	0.0576659038901602
chr6:79684527:GGTGTTTTCAGCTCA	15	Long Reads (vamos)	7-15bp	2	2	0
chr6:79691309:TTTGTTTTGTTTTTGT	16	Long Reads (vamos)	16bp+	3	3.06422018348624	0.0606523955147808
chr6:79707452:TTTTTGT	7	Long Reads (vamos)	7-15bp	4	4.03305785123967	0.265564738292011
chr6:79707885:GAGATTTAGCTTTTG	15	Long Reads (vamos)	7-15bp	2	1.98571428571429	0.0142857142857143
chr6:79720437:TTTTCTAAACTATAA	15	Long Reads (vamos)	7-15bp	3	3	0.0606060606060606
chr6:79727043:TCAACATGTGTTTATCGAACATCTAACACAGTGCTGTCAGAAAACTTTCTGCAATGATGGAACTGTGTTCCA	72	Long Reads (vamos)	16bp+	2	2	0
chr6:79739212:TATTATTGTGTTACTTAATACAG	23	Long Reads (vamos)	16bp+	1	1.44554455445545	0.24950495049505
chr6:79755628:GAGATCTTTAAATTAAAGG	19	Long Reads (vamos)	16bp+	2	2	0
chr6:79756814:GCCTATTTATTTCTAAACATGT	22	Long Reads (vamos)	16bp+	2	2	0
chr6:79757859:AATAAAATAATAAAAT	16	Long Reads (vamos)	16bp+	3	3	0
chr6:79761773:AAAATAA	7	Long Reads (vamos)	7-15bp	4	4.36507936507936	0.345650793650794
chr6:79783650:TCTCTCTCTCTCTCTT	16	Long Reads (vamos)	16bp+	3	3.15730337078652	0.40679264555669
chr6:79789982:AGAACAGGTTAACAGATAACTATCTGGTTAGAGTTTTCTAGACTGTTGGC	50	Long Reads (vamos)	16bp+	2	2.01234567901235	0.0123456790123457
chr6:79796619:GTTCTCTTGTTAATGTGTCTTTTGTTACAGG	31	Long Reads (vamos)	16bp+	2	2	0
chr6:79806628:CACCAATCAGTGCTCTCTATCTAGCTAAAGGATTGTAAATACACCAATCAGCACTCTGTAAAAACG	66	Long Reads (vamos)	16bp+	4	4.05737704918033	0.0545319062457662
chr6:79808174:GTTTTAATACAAAG	14	Long Reads (vamos)	7-15bp	2	1.97701149425287	0.0227211975407645
chr6:79819894:AAACAAAACATCAAC	15	Long Reads (vamos)	7-15bp	2	2.17073170731707	0.143330322192111
chr6:79822842:GAAA	4	Long Reads (vamos)	4-6bp	9	8.97637795275591	4.22959630046244
chr6:79823754:GAAAATATGTTG	12	Long Reads (vamos)	7-15bp	2	2.01408450704225	0.0426559356136821
chr6:79845867:AGGA	4	Long Reads (vamos)	4-6bp	39	38.6594202898551	19.583888712578
chr6:79846785:TATT	4	Long Reads (vamos)	4-6bp	13	13.3243243243243	3.2029484029484
chr6:79848724:AAATGAGGCACTAAGGACCAATTCTTCAGAACT	33	Long Reads (vamos)	16bp+	2	2	0
chr6:7986059:AAAAAAAG	8	Long Reads (vamos)	7-15bp	4	4.26515151515152	0.745951885264862
chr6:79876324:AGAGTCAGGTCAAGAGGAAAGAATAC	26	Long Reads (vamos)	16bp+	2	1.98717948717949	0.0128205128205128
chr6:79885846:CAAA	4	Long Reads (vamos)	4-6bp	9	8.79838709677419	0.438696564384999
chr6:79903804:TGGAGTCTCGTTCTGTCGCCAGGC	24	Long Reads (vamos)	16bp+	2	1.97435897435897	0.0512820512820513
chr6:79908134:TTCTTTTCTTTT	12	Long Reads (vamos)	7-15bp	3	3.09923664122137	0.490076335877863
chr6:79922253:CCCTCTCCCCTCACCT	16	Long Reads (vamos)	16bp+	2	2	0.0178571428571429
chr6:79925142:TTAAAAATTTCAAATGCA	18	Long Reads (vamos)	16bp+	2	1.98823529411765	0.0117647058823529
chr6:79933220:TTTG	4	Long Reads (vamos)	4-6bp	7	6.95535714285714	0.511502574002574
chr6:79939503:TTTA	4	Long Reads (vamos)	4-6bp	9	9.28971962616822	0.868100864045142
chr6:79949906:ATCCTCCTGCCTC	13	Long Reads (vamos)	7-15bp	3	2.70454545454545	0.233542319749216
chr6:79966665:TCAGGAAATACAGAGAATGCCTGCAAGATTCTACACAATAAGATCATCCCAAGACACATAATCATCAGATTTTCCAAAGATAAAATAAAAGAAAGAATGTTGA	103	Long Reads (vamos)	16bp+	2	2	0
chr6:79967187:AGACCAGTGCTACTATAAAATAACCAC	27	Long Reads (vamos)	16bp+	2	2	0
chr6:79970313:AAATAAAAATAAA	13	Long Reads (vamos)	7-15bp	4	3.81739130434783	0.150572082379863
chr6:79972001:TGTTTTTT	8	Long Reads (vamos)	7-15bp	3	3.31372549019608	0.336245389244807
chr6:79987545:TATATACATATATACACA	18	Long Reads (vamos)	16bp+	6	5.85840707964602	0.122629582806574
chr6:79988834:TATAA	5	Long Reads (vamos)	4-6bp	10	10.0660377358491	0.38607367475292
chr6:79991384:AA	2	Long Reads (vamos)	2-3bp	53.5	52.410447761194	97.7926719784536
chr6:79993272:TAAAA	5	Long Reads (vamos)	4-6bp	8	8.15037593984962	0.962064251537936
chr6:80000761:ACACACACAC	10	Long Reads (vamos)	7-15bp	3	3.08196721311475	0.175044031973987
chr6:80005473:TTTATGTCTATGTCACTACCAGAATCCAAGCAATC	35	Long Reads (vamos)	16bp+	2	2	0
chr6:80028284:TTTA	4	Long Reads (vamos)	4-6bp	13	12.8473282442748	0.97651203758074
chr6:80037865:ATA	3	Long Reads (vamos)	2-3bp	10	10.4838709677419	1.43876212955678
chr6:80054366:CTGCACCCACTGTC	14	Long Reads (vamos)	7-15bp	2	1.95833333333333	0.0404929577464789
chr6:80054600:ATATATATATATATACACACATAT	24	Long Reads (vamos)	16bp+	3	3.0625	1.91732283464567
chr6:80070846:TATATAATATGTATATGTACATATATGTATACATATATAA	40	Long Reads (vamos)	16bp+	4	3.93333333333333	0.0628205128205128
chr6:8007240:ACTGGCCTCTTCCCAGGGTGGCACTTT	27	Long Reads (vamos)	16bp+	1	1.40816326530612	0.244056385440774
chr6:80073265:TCAAATAATTCA	12	Long Reads (vamos)	7-15bp	2	2	0
chr6:80076086:CTGTAGGGGACCAAGGT	17	Long Reads (vamos)	16bp+	2	2	0
chr6:80079300:AAAATCATTTATGTGAGCTGCTTAC	25	Long Reads (vamos)	16bp+	2	2	0
chr6:80093248:GTGTCAGTGGAATT	14	Long Reads (vamos)	7-15bp	3	2.97368421052632	0.0259649122807018
chr6:80094782:TATCTCTTTG	10	Long Reads (vamos)	7-15bp	3	3	0
chr6:80096904:TTTACCTCTGTTAAAATGATTACTTTTTCCA	31	Long Reads (vamos)	16bp+	2	2	0
chr6:80100576:ATAGTTTATCAAAAGCAT	18	Long Reads (vamos)	16bp+	2	2	0
chr6:80101783:AAAT	4	Long Reads (vamos)	4-6bp	10	10.3813559322034	0.511444299579893
chr6:80103029:TTTTTTTTC	9	Long Reads (vamos)	7-15bp	3	2.85840707964602	0.194058154235145
chr6:80107476:ATATATATGCATAT	14	Long Reads (vamos)	7-15bp	8	8.5	1.28947368421053
chr6:80108344:AATTCTGTCTTCAAAGCA	18	Long Reads (vamos)	16bp+	2	2	0
chr6:80108465:TATCATGATATA	12	Long Reads (vamos)	7-15bp	2	2	0
chr6:80118208:TACAATAAAATGAATGT	17	Long Reads (vamos)	16bp+	3	3	0
chr6:8013350:AATATCAAAAGGAAGGTAAATAAACCAACTCTTATAGAAGCTATGTCG	48	Long Reads (vamos)	16bp+	2	2	0
chr6:80134738:TTTA	4	Long Reads (vamos)	4-6bp	8	8.08035714285714	0.452944015444015
chr6:80136824:TATATAAATTACCAG	15	Long Reads (vamos)	7-15bp	2	1.98571428571429	0.0142857142857143
chr6:80153422:AGTGGATAGAGTTTGAGGAT	20	Long Reads (vamos)	16bp+	2	2	0
chr6:80159950:CTTTTACAGAAAT	13	Long Reads (vamos)	7-15bp	2	1.98571428571429	0.0142857142857143
chr6:80168316:GAGAGGG	7	Long Reads (vamos)	7-15bp	7	7.19083969465649	0.770992366412214
chr6:80168401:GGAAGGAAGAAAAGGAAGAGAGGGAGGGAGGGAGGGAGGGAGGGAGTGATGGGATCCTGTCTCAAGAAAGAAAGGAAAGGAGGGAGGGAAAAGCTCATTGTGCTATGGGAAAGGAAGGAAGGAAGGGAGGGAGGGAGGAAGGAAGGAAGGGAAAGACTCATTGTGCCATGGGAAA	175	Long Reads (vamos)	16bp+	2	2	0
chr6:80172243:TGTTCATTTCTATTACAATAATATCTTACAACTGTACAATATTAGAACATTACTACTAAATAATGAACATTGTCATTACATCATATGAATATTCAT	96	Long Reads (vamos)	16bp+	2	2	0
chr6:80179959:TGATCTCTCTGACTCCATCATTTCTGGGCC	30	Long Reads (vamos)	16bp+	2	2	0
chr6:80197934:CATC	4	Long Reads (vamos)	4-6bp	11	10.8301886792453	0.808984725965858
chr6:80204001:AATAGATAGATGTACAATT	19	Long Reads (vamos)	16bp+	2	2	0
chr6:8022015:AGATAATTTGAAATAG	16	Long Reads (vamos)	16bp+	2	1.98571428571429	0.0142857142857143
chr6:80220717:CTTTTTCTTTT	11	Long Reads (vamos)	7-15bp	3	3.34677419354839	0.472265932336743
chr6:8022568:TTTTTTTTTTTCT	13	Long Reads (vamos)	7-15bp	3	3.08823529411765	0.851416122004357
chr6:80231386:ATAAACAAAA	10	Long Reads (vamos)	7-15bp	2	2.19767441860465	0.16046511627907
chr6:80232580:TGTATATATACTACA	15	Long Reads (vamos)	7-15bp	2	2	0
chr6:80233906:GAAGACAATTTTTCCACAGACTG	23	Long Reads (vamos)	16bp+	2	2	0
chr6:8023817:GTGCACATGTGTATAT	16	Long Reads (vamos)	16bp+	3	2.95402298850575	0.0443731622560813
chr6:80238571:TTATTTATTTATATAT	16	Long Reads (vamos)	16bp+	3	3.03191489361702	0.0312285518188058
chr6:80240135:TGAAGAAAGTCATTGTCAGCTTGATGGGGATGGCATTGAATC	42	Long Reads (vamos)	16bp+	2	2	0
chr6:80253515:ACTCTTTGATTG	12	Long Reads (vamos)	7-15bp	2	2	0
chr6:80253736:ATATTATATAGTTTTTTAATGA	22	Long Reads (vamos)	16bp+	2	1.98611111111111	0.0138888888888889
chr6:80254179:TATTATTAATTTATTTACTT	20	Long Reads (vamos)	16bp+	2	2	0
chr6:802660:GAGATTGCAGTAAGCA	16	Long Reads (vamos)	16bp+	2	2.12222222222222	0.108489388264669
chr6:80300864:CTACACAAAATAAATTAAACAATTTGCTCCTGAATAA	37	Long Reads (vamos)	16bp+	2	2	0
chr6:80309435:GTCTCATACTTTCTACA	17	Long Reads (vamos)	16bp+	2	2.02409638554217	0.0238025271818983
chr6:80309583:TTTG	4	Long Reads (vamos)	4-6bp	8	7.91891891891892	0.275184275184275
chr6:80313823:TTCTAGTTCTTGTGATG	17	Long Reads (vamos)	16bp+	2	2	0
chr6:80322873:TTTCTTTTTTTTCTTT	16	Long Reads (vamos)	16bp+	2	2.1171875	0.23025344488189
chr6:80325741:TTTGGGATTAAA	12	Long Reads (vamos)	7-15bp	2	2	0
chr6:80327873:TTCTCCCCTCCCC	13	Long Reads (vamos)	7-15bp	4	3.896	0.110064516129032
chr6:803283:ATCT	4	Long Reads (vamos)	4-6bp	34	33.8702290076336	3.57533763945978
chr6:80336485:AAAACAAAA	9	Long Reads (vamos)	7-15bp	4	3.66165413533835	0.316473000683527
chr6:80342577:AAGAAA	6	Long Reads (vamos)	4-6bp	5	4.87692307692308	0.449850924269529
chr6:803475:TCTT	4	Long Reads (vamos)	4-6bp	29	29.0962962962963	9.93841901603096
chr6:8034944:ACACATACACATATACACACACAC	24	Long Reads (vamos)	16bp+	2	1.9875	0.0125
chr6:80354215:TTTA	4	Long Reads (vamos)	4-6bp	8	8.00869565217391	0.324485125858124
chr6:80356533:TTATGATTAAAACTAGTATTAC	22	Long Reads (vamos)	16bp+	2	2	0
chr6:80361003:AAAAAAAA	8	Long Reads (vamos)	7-15bp	4	4.12977099236641	0.4984145625367
chr6:80367566:TAACACAAGTAAGAAA	16	Long Reads (vamos)	16bp+	2	1.97701149425287	0.0227211975407645
chr6:80369133:AGAAATTGTAATTTGATGAACTTTAATTATAGTGTCTTGATATTTCCAGTGTTTCCCACTCTGGGTAGGCCATGAAAATAATGGCAGTATTTGTGTTGTTATTC	104	Long Reads (vamos)	16bp+	2	2	0
chr6:80370761:GTGTGTATATATAGCGTGT	19	Long Reads (vamos)	16bp+	4	3.61864406779661	0.289222077357671
chr6:80374048:TTCTTCTGGGATATCTTT	18	Long Reads (vamos)	16bp+	2	2.0952380952381	0.087205966724039
chr6:80378443:TGTGTGTGTGTAT	13	Long Reads (vamos)	7-15bp	2	1.91752577319588	0.0764604810996564
chr6:80397879:AAAC	4	Long Reads (vamos)	4-6bp	10	10.099173553719	0.440082644628099
chr6:80398571:AATCAGCAATAA	12	Long Reads (vamos)	7-15bp	2	2	0
chr6:80406326:TTGGGTATATACCCAGTAATGGGATTGC	28	Long Reads (vamos)	16bp+	2	2	0
chr6:80409931:TATGTGTGAATTTGATCCTCTCACTATGATGT	32	Long Reads (vamos)	16bp+	2	1.98809523809524	0.0119047619047619
chr6:8041321:TTTTTTTTTTGAAATGGAGTCTCGCTCTGTCGCCCAGACTGGAGTGCGGTGGTGTGATCTCAGCTCACTGCAACCTCCGCCTCCTGGGTTCAAGTGAGTCTCCTGCCTCAGCCTCCCAAGTAGCTGGGACTACAGGCTCCCGCCATCACATCCAGCTAATTTTTTGTGTTTTTAGTAGAGATGGGGTTTCACTGTGTTAGCTAGGATGGTCTCGATCTCCTGACCTTGTGATCCGCCCACCTCGGCCTCCCAAAGTGCTGGGATTATAATCGTGAGCCACTGCGCCCGGCCATATTGTGTCTTAAATCTTAGTAATTACTTTCTTTCTTTCTTTCTTTTTTTTTTT	346	Long Reads (vamos)	16bp+	2	2	0
chr6:80416755:TTTTTTTATTTTTATTTTTAT	21	Long Reads (vamos)	16bp+	2	1.94871794871795	0.0492840492840493
chr6:8043256:AACATTATAGTAGAGAAAACTAGC	24	Long Reads (vamos)	16bp+	2	2.09411764705882	0.0862745098039216
chr6:80438891:AATAGCTCAGATGGGTGGGACAGATCAGCTATATGCAGTCATTCAGAGACAGATTCCATCTG	62	Long Reads (vamos)	16bp+	2	2	0
chr6:80446968:TTTAGGCAGTT	11	Long Reads (vamos)	7-15bp	2	2	0
chr6:80447438:ATATATACAGTTATATATATATATATAC	28	Long Reads (vamos)	16bp+	2	2	0
chr6:80460853:CTTCTCTGTGAAACTCTTC	19	Long Reads (vamos)	16bp+	2	2	0
chr6:80469193:TTA	3	Long Reads (vamos)	2-3bp	17	17.2479338842975	1.80468319559229
chr6:80486980:TGGAAATAAGGGATTGGGGTGCAGAGATAAGAGGTTGGGGTG	42	Long Reads (vamos)	16bp+	2	2.03960396039604	0.0384158415841584
chr6:8049037:GGAGG	5	Long Reads (vamos)	4-6bp	8	7.48837209302326	1.20494186046512
chr6:80501039:ATATATACATATAGATACACAC	22	Long Reads (vamos)	16bp+	3	3.27731092436975	0.219057114371172
chr6:80525146:ATGTGCACACAAAATG	16	Long Reads (vamos)	16bp+	2	1.98936170212766	0.0106382978723404
chr6:80525256:TATATATATGCATAGAATA	19	Long Reads (vamos)	16bp+	3	2.99107142857143	0.00892857142857143
chr6:80545976:ATTATGAAAAAGTTTCACTCCTATGGTATAGGT	33	Long Reads (vamos)	16bp+	2	2	0
chr6:80557585:AATA	4	Long Reads (vamos)	4-6bp	6.5	6.48148148148148	0.457597784700588
chr6:80559247:TTG	3	Long Reads (vamos)	2-3bp	12	12.0178571428571	0.81048906048906
chr6:80563928:AAGTTACAGTAAAGGTA	17	Long Reads (vamos)	16bp+	2	2	0
chr6:8057220:AAAAAAAGAAAAG	13	Long Reads (vamos)	7-15bp	3	2.57142857142857	0.288659793814433
chr6:80576165:AAAAAAGAAAAA	12	Long Reads (vamos)	7-15bp	2	2	0.0625
chr6:80579688:AAAACTTATTTTGAAAT	17	Long Reads (vamos)	16bp+	2	2.06849315068493	0.0646879756468798
chr6:80583702:AATATAATAAATAAT	15	Long Reads (vamos)	7-15bp	3	3	0
chr6:80608402:GTCAATACCATTCTGGTATTTG	22	Long Reads (vamos)	16bp+	2	2	0
chr6:80609549:TTTTTTTGTTTGTT	14	Long Reads (vamos)	7-15bp	2	2.2	0.161538461538462
chr6:8061375:TTAAGATGTTAACTAAACCAATTACACACGCTAA	34	Long Reads (vamos)	16bp+	2	2	0
chr6:80620998:TGTATGTGTATATATGTATACATATA	26	Long Reads (vamos)	16bp+	44	44.231884057971	20.1648154025177
chr6:80641107:ATATATATACC	11	Long Reads (vamos)	7-15bp	32	33.2335766423358	15.1950407900386
chr6:80644034:AGTCTTTCTGCTCCAGGTGTGGCTGGTGTACCAGCAGCATCAACACCTGGGAGCTTGTTAGGAATTGTAGACTCTCAGGCCCACTGCAGGCCTACTAAATTGGAATCTGCATTTTACCGAGTTTCCCACAATAAAGCTGTCCTTTAGTCCTGCAAGTAGTTCCACATGGAAAGTGTATTTTCCACACAAATAGCTGTTTGATAAAATTCAGCTTTAAAAATAAACTAACCTCTCAATTGGTTCTGAATTCAGAAAAGCAACCAGATTTTAATTTTTTTATCTGATACCAAAACAGGTTTTAACTAAAATTTTCAGTTATCAACTCATTATTTGAGTGTCATGGCT	345	Long Reads (vamos)	16bp+	2	2	0
chr6:80649127:GATTTCCATGATGGAAA	17	Long Reads (vamos)	16bp+	2	2	0
chr6:80650918:CCTCTGTATTGATTAAGAAGGGGACGGACTTAC	33	Long Reads (vamos)	16bp+	2	2	0
chr6:80652491:AGGCAGGCATCCCTGCATGGTCAGACACCTGTGAAATATGGGTGAATAATC	51	Long Reads (vamos)	16bp+	2	2	0
chr6:80683986:TAAAAAAATTAAC	13	Long Reads (vamos)	7-15bp	2	1.97777777777778	0.0219725343320849
chr6:80687052:ATCAATAAACATAATCC	17	Long Reads (vamos)	16bp+	2	1.98611111111111	0.0138888888888889
chr6:80689852:TGTTTCAGTTTCCTTTCGTATTTC	24	Long Reads (vamos)	16bp+	2	2	0
chr6:80720674:GCCATCCCCCACCCCCACC	19	Long Reads (vamos)	16bp+	2	1.95180722891566	0.0464296209227152
chr6:80731589:TTTCTTCTTTAGTTTCCAAG	20	Long Reads (vamos)	16bp+	2	1.98850574712644	0.0114942528735632
chr6:8073434:ATCTCAGTTCCTTG	14	Long Reads (vamos)	7-15bp	2	2	0
chr6:80737931:TAATACAGTTATGTCTTGCT	20	Long Reads (vamos)	16bp+	2	2	0
chr6:80760982:TTTTGCATTTATATTTCTTAAAAACACAAAAACTGAAATATGCAAAACATATTCCAAATCAACCAGAAATCTGAGGAAGTATTA	84	Long Reads (vamos)	16bp+	2	1.83132530120482	0.141933588010579
chr6:80767260:ACCATGTTAAAAGATG	16	Long Reads (vamos)	16bp+	2	2.01351351351351	0.0135135135135135
chr6:8076926:TTGTTT	6	Long Reads (vamos)	4-6bp	4	3.94029850746269	0.703175850072944
chr6:80776348:TAGA	4	Long Reads (vamos)	4-6bp	18	17.944	1.27909677419355
chr6:80800449:TTTA	4	Long Reads (vamos)	4-6bp	16	15.832	1.028
chr6:80804890:ATAG	4	Long Reads (vamos)	4-6bp	11	10.9009900990099	0.55009900990099
chr6:80804994:AGATACACAATAGGCA	16	Long Reads (vamos)	16bp+	2	2	0
chr6:80808088:ATATATAC	8	Long Reads (vamos)	7-15bp	38	38.6641221374046	8.28631826189078
chr6:80812779:GAGAACCAGAAGAGCCAGTGGTGTAATTCAGTCTGAGTCCAAAGCCC	47	Long Reads (vamos)	16bp+	2	2	0
chr6:80815565:CATCATTGATTCTATTTGATCATGTAGCCCAAGAGGCAGAGCAG	44	Long Reads (vamos)	16bp+	2	2	0
chr6:8081560:AAAAATATTTTG	12	Long Reads (vamos)	7-15bp	2	2.01190476190476	0.0360011474469306
chr6:80833683:AATAATTCCTGCACTAATATACTCATGCA	29	Long Reads (vamos)	16bp+	2	2	0
chr6:80840933:AAAAGTATT	9	Long Reads (vamos)	7-15bp	5	5.02970297029703	0.0691089108910891
chr6:80845299:ATTGAAAATTTCACAAATCTTAAAGGGTGTATGGACTTACAGAGTCAGGAAACTCAAAGGACTCTAAGCAAGATCAAC	78	Long Reads (vamos)	16bp+	2	2	0
chr6:80854489:AACAATTATATACC	14	Long Reads (vamos)	7-15bp	2	2	0
chr6:80861769:GTTTT	5	Long Reads (vamos)	4-6bp	6	6.2265625	0.334092027559055
chr6:80864623:ATATATAGATATATGATAT	19	Long Reads (vamos)	16bp+	3	2.95145631067961	0.164287074052922
chr6:80871518:TATC	4	Long Reads (vamos)	4-6bp	17	16.9527559055118	4.75965504311961
chr6:80872839:TTCC	4	Long Reads (vamos)	4-6bp	15	14.046875	12.2182578740157
chr6:8087347:GCTGGGATTACAGGCGTGAGCCACCGCGCCCAGCTAAGTTTTGTATTTTTAGTAGAGATGGGGTTTCGCCATGTTGGCCAGGCTGGTCTCAAACTCCTGACCTCAAGTGATCTGCCCGCCTTGGCCTCCCAAAGT	135	Long Reads (vamos)	16bp+	2	2	0
chr6:80875238:TATATGTATGTACACA	16	Long Reads (vamos)	16bp+	2	2.08235294117647	0.0764705882352941
chr6:80878018:TGCTGATTGGTCCATTTTACAGAG	24	Long Reads (vamos)	16bp+	2	2.01149425287356	0.0114942528735632
chr6:80879004:TTTA	4	Long Reads (vamos)	4-6bp	14	13.9024390243902	2.15433826469412
chr6:80885946:TTTTTAAGTATACAATTCAGTG	22	Long Reads (vamos)	16bp+	2	2.12820512820513	0.113220113220113
chr6:80891318:GA	2	Long Reads (vamos)	2-3bp	88	80.0451127819549	266.997949419002
chr6:809033:AAACAAACAA	10	Long Reads (vamos)	7-15bp	7	7.10924369747899	0.216778236718416
chr6:80904639:GTAGAAAAAGATTTTAGAGAAAA	23	Long Reads (vamos)	16bp+	2	2	0
chr6:80914173:TTTTGT	6	Long Reads (vamos)	4-6bp	6	5.9453125	1.18596210629921
chr6:80916628:TTTATTTA	8	Long Reads (vamos)	7-15bp	6	6.14925373134328	0.462234283129806
chr6:8092255:GAATATAGTGGTTCAGCAATCAATAAAAAATGTTTGCA	38	Long Reads (vamos)	16bp+	2	2	0
chr6:80923708:ATCATAAGTTGAAAAT	16	Long Reads (vamos)	16bp+	2	2	0
chr6:8092716:AAATAAAATATCTTCATTAAATTTCAAATA	30	Long Reads (vamos)	16bp+	2	2	0
chr6:80930887:TAACAAAAAGGTAAATAA	18	Long Reads (vamos)	16bp+	3	2.96703296703297	0.0322344322344322
chr6:80942645:ACACACACATACACAGACAC	20	Long Reads (vamos)	16bp+	3	2.55769230769231	0.249066467513069
chr6:80946117:ATAATAAGCTATGA	14	Long Reads (vamos)	7-15bp	4	3.87962962962963	0.10687088958117
chr6:80958628:GTACACTTCAAATAGATGCA	20	Long Reads (vamos)	16bp+	2	2	0
chr6:80968117:TTAAACTGTTCATGTACCTATG	22	Long Reads (vamos)	16bp+	2	2	0
chr6:80969650:TCTGGCCTATCTACCTC	17	Long Reads (vamos)	16bp+	2	2	0
chr6:80975452:ATTTTTGGAATTCTTTTTGGA	21	Long Reads (vamos)	16bp+	2	1.9620253164557	0.0370009737098345
chr6:8097689:AATCAGTATAATATTACTACAAT	23	Long Reads (vamos)	16bp+	2	2	0
chr6:80979207:AAAAATAGAAAA	12	Long Reads (vamos)	7-15bp	2	1.99019607843137	0.0494078819646671
chr6:80981397:CCTCCCCACCCTTGAGAAGGTACTTTGTAATAT	33	Long Reads (vamos)	16bp+	3	2.98809523809524	0.0119047619047619
chr6:8098531:TTCAAAGTAAAGGAGGTAA	19	Long Reads (vamos)	16bp+	2	1.98717948717949	0.0128205128205128
chr6:80995062:AATCCTCTACAATGAAAATCACAAATTACTTTTGGA	36	Long Reads (vamos)	16bp+	2	2	0
chr6:80995503:CATTCTTTCTAACCATTTAC	20	Long Reads (vamos)	16bp+	3	3.27272727272727	0.236864053377815
chr6:80996951:GAGAGTGAGAGGA	13	Long Reads (vamos)	7-15bp	3	3.13392857142857	0.11703667953668
chr6:80997013:ATAG	4	Long Reads (vamos)	4-6bp	21	21.5403225806452	8.90079989509572
chr6:80998590:TATGGCTTATCACTTCAT	18	Long Reads (vamos)	16bp+	2	2	0
chr6:80999556:ATTTAACATACTAATA	16	Long Reads (vamos)	16bp+	3	2.92391304347826	0.202938365981844
chr6:81011938:CTCATAACTGCCGTCTGTGGC	21	Long Reads (vamos)	16bp+	2	2	0
chr6:8101327:CATATATATTATATAATATATA	22	Long Reads (vamos)	16bp+	2	1.98701298701299	0.012987012987013
chr6:81021982:TCCCCT	6	Long Reads (vamos)	4-6bp	9	8.9375	0.389763779527559
chr6:81024143:AACACATAAACATAT	15	Long Reads (vamos)	7-15bp	2	2	0
chr6:81029489:AAAGAAAGAAAAGAAAGAAAGGAAAAAAAGA	31	Long Reads (vamos)	16bp+	5	5.1	0.258823529411765
chr6:81038738:AAAAATATGAAAAGA	15	Long Reads (vamos)	7-15bp	2	1.96551724137931	0.0336808340016038
chr6:81040553:AACATGTATGTATATAT	17	Long Reads (vamos)	16bp+	2	1.9873417721519	0.0126582278481013
chr6:81046188:CCAATATCTAGAAATATTCA	20	Long Reads (vamos)	16bp+	3	3	0
chr6:81051488:TTTCAAAAAATTCTGAATGAATTG	24	Long Reads (vamos)	16bp+	2	2	0
chr6:81056414:TTTTTTA	7	Long Reads (vamos)	7-15bp	6	6.10483870967742	0.208431681091004
chr6:81077463:ACATATAATACCTATATATAG	21	Long Reads (vamos)	16bp+	2	2	0
chr6:81078891:AAATAAGGGAGT	12	Long Reads (vamos)	7-15bp	4	3.96842105263158	0.0309070548712206
chr6:81084701:AAATA	5	Long Reads (vamos)	4-6bp	5	4.96103896103896	0.143198906356801
chr6:81085888:TATGTATAAAGTTAAATA	18	Long Reads (vamos)	16bp+	2	1.97701149425287	0.0227211975407645
chr6:81086210:AAAAAATAAATAAAT	15	Long Reads (vamos)	7-15bp	2	2.0625	0.0846518987341772
chr6:81096126:TCCTTTTCCCATGCAATGGTCTTGGCATTCATCAACAATTATTTGACAACATATACAAGGGTTTATTTC	69	Long Reads (vamos)	16bp+	2	2	0
chr6:81096644:TTAT	4	Long Reads (vamos)	4-6bp	11	10.7943925233645	0.410156938811497
chr6:81100724:AAAAT	5	Long Reads (vamos)	4-6bp	7	7.19083969465649	0.494069289489137
chr6:81117355:GAACAGCAAATGTTGCT	17	Long Reads (vamos)	16bp+	2	2	0
chr6:81120272:TTATT	5	Long Reads (vamos)	4-6bp	8	8.32520325203252	0.401572704251633
chr6:81141631:AAAAAGCCCATGGCCAG	17	Long Reads (vamos)	16bp+	2	2	0
chr6:81146205:AGATCAAATGAAAAATGC	18	Long Reads (vamos)	16bp+	2	2	0
chr6:81147795:TTGTTTT	7	Long Reads (vamos)	7-15bp	4	3.96825396825397	0.414984126984127
chr6:81150514:TGAACAGCAGGACTTGAGTTCATATATATATATA	34	Long Reads (vamos)	16bp+	2	2	0.0232558139534884
chr6:81155668:TAAACTATGCCATAG	15	Long Reads (vamos)	7-15bp	2	2	0
chr6:81160595:ATCTAGCTATATCTATCTAT	20	Long Reads (vamos)	16bp+	3	2.97368421052632	0.0259649122807018
chr6:81166053:TATATACATTTATATATA	18	Long Reads (vamos)	16bp+	3	2.80582524271845	0.158004949552637
chr6:81166524:GTGAGTGAATAAATGA	16	Long Reads (vamos)	16bp+	2	2	0
chr6:81166657:GCAGCTATGAAT	12	Long Reads (vamos)	7-15bp	2	2	0
chr6:81179074:AAAG	4	Long Reads (vamos)	4-6bp	8	7.19166666666667	3.36631652661064
chr6:81187702:TAGTATATATTC	12	Long Reads (vamos)	7-15bp	2	2	0
chr6:81191934:ATAGTGATTTAATTAT	16	Long Reads (vamos)	16bp+	3	3	0
chr6:81193236:TGACCTAAATCACT	14	Long Reads (vamos)	7-15bp	2	2	0
chr6:81198267:TTTCTT	6	Long Reads (vamos)	4-6bp	5	5.05384615384615	1.04358974358974
chr6:8120410:TTTATTTTATTTATTT	16	Long Reads (vamos)	16bp+	2	2	0
chr6:81205181:ATTCATTTTTTCAAATCAAGAGGG	24	Long Reads (vamos)	16bp+	2	2	0
chr6:81205583:TCCAATATAGAACAATGACATGTTCTATATTAATCTA	37	Long Reads (vamos)	16bp+	4	3.83950617283951	0.13641975308642
chr6:81215643:AGAGGTTTCCGGCCAGAAAAGCCACACCCCAA	32	Long Reads (vamos)	16bp+	2	1.9875	0.0125
chr6:81223608:ATA	3	Long Reads (vamos)	2-3bp	10	10.4754098360656	3.47459693808427
chr6:81227379:AAAAATAATATATAT	15	Long Reads (vamos)	7-15bp	3	2.98850574712644	0.0347500668270516
chr6:81228887:ATAATATTATTATCTTCTTAGTAT	24	Long Reads (vamos)	16bp+	2	2	0
chr6:81251415:TGGGAGGCCAAGGCGGGTGGATCACGTGGTCAGGAGATAGAGACCATCCTGGCTAACACGGTGAAACCTGGTCTCTACTAAAAATACAAAAAATTCACGT	100	Long Reads (vamos)	16bp+	2	2	0
chr6:81253001:TTGTT	5	Long Reads (vamos)	4-6bp	8	8.09090909090909	0.709229701596114
chr6:81256400:TTTA	4	Long Reads (vamos)	4-6bp	9	9.22131147540984	2.04152553854491
chr6:81257647:ACAAA	5	Long Reads (vamos)	4-6bp	5	4.98648648648649	0.0683080340614587
chr6:81264923:AGAAAGAAAAAGAAAAAGAA	20	Long Reads (vamos)	16bp+	3	2.75206611570248	0.43801652892562
chr6:81271785:AAAC	4	Long Reads (vamos)	4-6bp	8	8.17647058823529	0.523005241700641
chr6:81274001:TATATATATAGTT	13	Long Reads (vamos)	7-15bp	4	4.01818181818182	0.0363636363636364
chr6:81282373:GACTAGTAATAGATTGAACAATGATT	26	Long Reads (vamos)	16bp+	2	2	0
chr6:81283113:TAAAATAAAATAA	13	Long Reads (vamos)	7-15bp	2	2	0
chr6:81290679:GTTTTGATTTTTTATTTTTGTT	22	Long Reads (vamos)	16bp+	3	3	0
chr6:81293455:CACTGCTCCTCCCAACCC	18	Long Reads (vamos)	16bp+	2	1.98863636363636	0.0113636363636364
chr6:81296413:TCTTGTTTTTAGTG	14	Long Reads (vamos)	7-15bp	2	2	0
chr6:81297474:AAAC	4	Long Reads (vamos)	4-6bp	7	7.07964601769912	1.00252844500632
chr6:8130388:AAAAC	5	Long Reads (vamos)	4-6bp	5	5.06666666666667	0.0900900900900901
chr6:81311921:AGAACATAATACTAT	15	Long Reads (vamos)	7-15bp	2	1.98648648648649	0.0135135135135135
chr6:81317536:AAAGAACAAAGC	12	Long Reads (vamos)	7-15bp	2	2	0
chr6:81318030:GGGACATCATTAACATAAAGAGCTTCTGCACAGCAAAAGAAACTATGAACAGAGTAAA	58	Long Reads (vamos)	16bp+	2	1.96153846153846	0.0374625374625375
chr6:81321397:ATATAGAGACAGAGATAATTATGATGTT	28	Long Reads (vamos)	16bp+	2	2	0
chr6:81323177:TTTGTATATATATAAAAC	18	Long Reads (vamos)	16bp+	4	4	0.2
chr6:81324499:AAAAACAAAAAAAAC	15	Long Reads (vamos)	7-15bp	4	3.65648854961832	0.504169113329419
chr6:81326351:TTTTTCTTTATTTTAA	16	Long Reads (vamos)	16bp+	2	2.01219512195122	0.0121951219512195
chr6:81329034:ACATAATATATATAATATATTAT	23	Long Reads (vamos)	16bp+	3	2.63302752293578	0.345565749235474
chr6:81337648:CCACCATCTTGGAAGGGGCTCG	22	Long Reads (vamos)	16bp+	3	3	0.0235294117647059
chr6:81338114:TCCTTCTGACCCATACCTC	19	Long Reads (vamos)	16bp+	2	2	0
chr6:81349655:ATAAGGGATGGGGAACAGAGATAAGAGGTCGGGGTGCAGAA	41	Long Reads (vamos)	16bp+	10	10.1160714285714	0.193613256113256
chr6:81351797:CCACCATCTTGGAAGC	16	Long Reads (vamos)	16bp+	3	3	0
chr6:81352724:GATGATTACTGTCTCT	16	Long Reads (vamos)	16bp+	2	2.17647058823529	0.147058823529412
chr6:813547:TGTTGGTCCA	10	Long Reads (vamos)	7-15bp	6	6.04761904761905	0.0842490842490843
chr6:8136147:TTTTCT	6	Long Reads (vamos)	4-6bp	7	6.91729323308271	1.03098655730235
chr6:81369811:TTAGAATTGAAC	12	Long Reads (vamos)	7-15bp	2	1.98837209302326	0.0351573187414501
chr6:81371214:CCACCCAGCAGATAT	15	Long Reads (vamos)	7-15bp	2	1.98571428571429	0.0142857142857143
chr6:81378786:TTTTTGTTTGTTTGT	15	Long Reads (vamos)	7-15bp	2	2.04761904761905	0.0458978772231784
chr6:81385647:CATACATTATATATATA	17	Long Reads (vamos)	16bp+	2	2	0
chr6:81386345:AGAAACTATCAC	12	Long Reads (vamos)	7-15bp	2	1.98571428571429	0.0142857142857143
chr6:81395779:TTTATTGTACTTTGC	15	Long Reads (vamos)	7-15bp	2	1.98780487804878	0.0121951219512195
chr6:81399524:ATTT	4	Long Reads (vamos)	4-6bp	12	12.1452991452991	0.332154435602711
chr6:81403041:TTAT	4	Long Reads (vamos)	4-6bp	7	7.36842105263158	0.553330228225431
chr6:81408519:AGGGAGGGAGGGTGAGAGAA	20	Long Reads (vamos)	16bp+	2	2.18627450980392	0.153077072413124
chr6:81415706:ACCAAATATCATACAAG	17	Long Reads (vamos)	16bp+	2	2	0
chr6:81416991:AATATAAAATAATTATACAAAGTT	24	Long Reads (vamos)	16bp+	2	2	0
chr6:81426958:TACATGTGGCATTTCGA	17	Long Reads (vamos)	16bp+	2	2	0
chr6:81427117:ATT	3	Long Reads (vamos)	2-3bp	14	13.2377049180328	10.3149302262566
chr6:8142722:AAAAAAAATTTAAAT	15	Long Reads (vamos)	7-15bp	3	3.04210526315789	0.0620380739081747
chr6:81430819:TTTATATTTTTATT	14	Long Reads (vamos)	7-15bp	3	2.98850574712644	0.0114942528735632
chr6:81437168:TTAT	4	Long Reads (vamos)	4-6bp	12	11.8086956521739	1.01571319603356
chr6:8144114:TATT	4	Long Reads (vamos)	4-6bp	14	13.6230769230769	1.88008348240906
chr6:81444663:AAATAAAATAAAAAATACAT	20	Long Reads (vamos)	16bp+	2	2.1875	1.06566455696203
chr6:81453568:GACACATTGA	10	Long Reads (vamos)	7-15bp	4	4.00862068965517	0.0434032983508246
chr6:814554:AACCAACCGAGAAATAAGACAGAGACACCAGGTGG	35	Long Reads (vamos)	16bp+	2	2	0
chr6:8146444:TCA	3	Long Reads (vamos)	2-3bp	9	9.05208333333333	0.218311403508772
chr6:81464562:TATATGTATA	10	Long Reads (vamos)	7-15bp	3	3.14457831325301	0.149573905377608
chr6:81467866:ATATAACATATCATATATGTTACATATA	28	Long Reads (vamos)	16bp+	30	30.5144927536232	18.7917592298741
chr6:81474773:ATATATACAGCATATATACACACATAAACTGTATATATATATA	43	Long Reads (vamos)	16bp+	2	2.07070707070707	0.494949494949495
chr6:81483089:TTTGGGCCCAATATGT	16	Long Reads (vamos)	16bp+	2	1.98571428571429	0.0142857142857143
chr6:81485822:ATAATTATATATTT	14	Long Reads (vamos)	7-15bp	3	3	0.0210526315789474
chr6:81488090:AAATTAAAAAAAAA	14	Long Reads (vamos)	7-15bp	2	1.94444444444444	1.0809968847352
chr6:81490655:TGT	3	Long Reads (vamos)	2-3bp	8	7.9375	1.49078947368421
chr6:81495687:AAC	3	Long Reads (vamos)	2-3bp	23	22.8062015503876	4.06371124031008
chr6:81496421:TTCTACTATAATAAATGGTC	20	Long Reads (vamos)	16bp+	2	2	0
chr6:81505746:AACATATGAAATACTAAAT	19	Long Reads (vamos)	16bp+	2	2	0
chr6:81505872:TTATT	5	Long Reads (vamos)	4-6bp	6	5.9	0.191919191919192
chr6:81509746:TGTGTGTGTGTATA	14	Long Reads (vamos)	7-15bp	2	2	0.021505376344086
chr6:81513147:TATATATATACACACACACGTTCTA	25	Long Reads (vamos)	16bp+	3	3	0
chr6:81514378:TTTTATT	7	Long Reads (vamos)	7-15bp	6	5.96850393700787	0.157730283714536
chr6:81526337:TCTCTCTTTCTCACTCCCTC	20	Long Reads (vamos)	16bp+	3	2.87878787878788	0.128014842300557
chr6:81529863:TGT	3	Long Reads (vamos)	2-3bp	9	8.89473684210526	0.58454647256439
chr6:81532745:TTCAGAAAAGA	11	Long Reads (vamos)	7-15bp	3	2.98780487804878	0.0121951219512195
chr6:81539565:TAGTAATTCAAAAT	14	Long Reads (vamos)	7-15bp	2	2	0
chr6:81544741:TAAAATATAGAATATCT	17	Long Reads (vamos)	16bp+	2	2	0
chr6:81557128:AGGCTTCAAATTAGAAAGAAGTATAACTCTTC	32	Long Reads (vamos)	16bp+	2	2	0
chr6:81558193:AAAAAAAAAAAAC	13	Long Reads (vamos)	7-15bp	2	2.12359550561798	0.132277834525026
chr6:81560702:AAAAG	5	Long Reads (vamos)	4-6bp	5	4.73255813953488	0.480574555403557
chr6:81567306:TTTAG	5	Long Reads (vamos)	4-6bp	5	5.14814814814815	0.152777777777778
chr6:81568277:AGCTCCATGTCT	12	Long Reads (vamos)	7-15bp	2	2.06756756756757	0.0638652350981118
chr6:81573276:TGTGTGTGTATGTG	14	Long Reads (vamos)	7-15bp	2	2	0
chr6:81594522:CTTTCTTAGAAAGCCTAC	18	Long Reads (vamos)	16bp+	2	1.96296296296296	0.0361111111111111
chr6:8159521:ATGTATTTACTT	12	Long Reads (vamos)	7-15bp	2	1.98876404494382	0.0112359550561798
chr6:81597158:TTTTTGTTTGTTTGTTTG	18	Long Reads (vamos)	16bp+	2	2.02083333333333	0.0206140350877193
chr6:81603857:AAAAAAACAAAC	12	Long Reads (vamos)	7-15bp	4	4.11811023622047	0.454193225846769
chr6:81613890:AGGGAAGAAGGA	12	Long Reads (vamos)	7-15bp	2	1.98611111111111	0.0420579029733959
chr6:81618769:TGTTT	5	Long Reads (vamos)	4-6bp	5	4.91764705882353	0.266946778711485
chr6:81625234:GCATATTCTGAATACT	16	Long Reads (vamos)	16bp+	3	3	0
chr6:81635037:AAT	3	Long Reads (vamos)	2-3bp	11	11.5809523809524	2.86117216117216
chr6:81639503:CTCTCTCTCTCTTTC	15	Long Reads (vamos)	7-15bp	3	3.82926829268293	9.7984806077569
chr6:81639574:CATATATATGGTTATAAATATACA	24	Long Reads (vamos)	16bp+	3	4.86111111111111	17.130062305296
chr6:81641944:CAAAAAAAAAAAAAA	15	Long Reads (vamos)	7-15bp	4	4.06201550387597	1.07424903100775
chr6:81643362:TGCACATGGAACATCCACTTTGGAAAACATTT	32	Long Reads (vamos)	16bp+	2	2	0
chr6:81648429:ATGTGAGGTGATACAT	16	Long Reads (vamos)	16bp+	2	2.01282051282051	0.0128205128205128
chr6:8164854:CAATCGGCACTCTGTATCCAGCT	23	Long Reads (vamos)	16bp+	2	1.98550724637681	0.0144927536231884
chr6:8164969:TCTGTATCTAGCTACTCTGGTGGGGCCTTGGAGAACCTTTGTGTCCATAC	50	Long Reads (vamos)	16bp+	2	2	0
chr6:81654068:TTTATTTATTTATTTATTTT	20	Long Reads (vamos)	16bp+	2	2	0
chr6:81661353:TAATTAATACTA	12	Long Reads (vamos)	7-15bp	4	3.75247524752475	0.188118811881188
chr6:81676772:ATGCCTTCCTCAAAA	15	Long Reads (vamos)	7-15bp	2	2	0
chr6:81680174:GAAA	4	Long Reads (vamos)	4-6bp	42	41.731884057971	19.6429175922987
chr6:81682828:AGGG	4	Long Reads (vamos)	4-6bp	25	25.530303030303	18.1746472357159
chr6:81693104:CAGGAACCATTTATG	15	Long Reads (vamos)	7-15bp	2	1.98837209302326	0.0116279069767442
chr6:81697982:ATTAGATTTTCCTTTATGTTTTCTGAGAACCA	32	Long Reads (vamos)	16bp+	3	3	0
chr6:81698814:CAACTTTAATGCCAAATATATT	22	Long Reads (vamos)	16bp+	3	2.98717948717949	0.0128205128205128
chr6:81700862:TCTACTATTATCA	13	Long Reads (vamos)	7-15bp	3	3.01162790697674	0.0586867305061559
chr6:81704752:AGGG	4	Long Reads (vamos)	4-6bp	11	10.3700787401575	2.5206849143857
chr6:81704820:AGGGAAGAAAGAGT	14	Long Reads (vamos)	7-15bp	3	3	0.025
chr6:81704860:AGAAAAAAGGGAGGGAGGA	19	Long Reads (vamos)	16bp+	2	2.12941176470588	0.13781512605042
chr6:81710078:ATATATGTGTATAT	14	Long Reads (vamos)	7-15bp	8	7.73015873015873	0.326603174603175
chr6:81710600:ATAGACATAGACAGTGAAATA	21	Long Reads (vamos)	16bp+	2	2	0.0277777777777778
chr6:81719057:CCTAACTTTTCACAG	15	Long Reads (vamos)	7-15bp	2	2	0
chr6:81720172:TACTTCCCTCCTT	13	Long Reads (vamos)	7-15bp	7	6.73553719008264	0.196143250688705
chr6:81721489:CTTGTTTTTTTCATTATCATTACATAATTTACTTATGTATGTATTTACATACACACACACTCA	63	Long Reads (vamos)	16bp+	2	1.99065420560748	0.00934579439252336
chr6:81735068:TTTTTTTGTTTT	12	Long Reads (vamos)	7-15bp	2	2.05833333333333	0.156232492997199
chr6:81740739:CATATTATATACTATATAATATGTAT	26	Long Reads (vamos)	16bp+	32	31.7883211678832	11.8004508372692
chr6:81741413:ATATATTTTTAAAAT	15	Long Reads (vamos)	7-15bp	3	3	0.0246913580246914
chr6:81748382:AAAGAAAAAAAAA	13	Long Reads (vamos)	7-15bp	2	1.8125	0.20777027027027
chr6:81748622:ATATAAAATGTAT	13	Long Reads (vamos)	7-15bp	2	2.04166666666667	0.0404929577464789
chr6:81752005:CGCCGCCGCCGAAGT	15	Long Reads (vamos)	7-15bp	4	4.33333333333333	0.931034482758621
chr6:81752209:ACGCGCGGCGGCGGAGAGC	19	Long Reads (vamos)	16bp+	2	1.81609195402299	0.151831061213579
chr6:81755003:ATGGAGGAAGGGAGGGGAAGGGAAGGGAAAAAGAAAAGAAAAGG	44	Long Reads (vamos)	16bp+	3	2.98684210526316	0.0131578947368421
chr6:81775661:AAAAAAAAAAAT	12	Long Reads (vamos)	7-15bp	3	3	0.153846153846154
chr6:8177694:AATGAAAAACTGTCACAGAAA	21	Long Reads (vamos)	16bp+	3	3	0
chr6:818108:TTTTCTGTGCACCTCATTCCTGGGGATAATTACTCA	36	Long Reads (vamos)	16bp+	3	3	0
chr6:8181402:TTCCC	5	Long Reads (vamos)	4-6bp	17	17.6911764705882	7.41503267973856
chr6:81828301:AACAGATTTATTATGATAA	19	Long Reads (vamos)	16bp+	3	3	0
chr6:81829358:AAAAAG	6	Long Reads (vamos)	4-6bp	7	6.7906976744186	0.432412790697674
chr6:81831780:TTTTTTG	7	Long Reads (vamos)	7-15bp	4	3.93700787401575	0.202349706286714
chr6:81838810:AAGAAAAATGAAAAGAC	17	Long Reads (vamos)	16bp+	2	1.94805194805195	0.0498974709501025
chr6:81857461:TACATCATTTTATAAATAAACATCTACAAACCTTAATTCTGAGAGCTTTGCTAGTTTTCTCTG	63	Long Reads (vamos)	16bp+	1.5	1.5	0.252577319587629
chr6:81864072:TTATGAAGTTGAGACTATGATTCTAAAACA	30	Long Reads (vamos)	16bp+	2	1.84210526315789	0.15565509518477
chr6:81876025:CTCTAAGGAGGGAGAGG	17	Long Reads (vamos)	16bp+	2	1.94520547945205	0.0525114155251142
chr6:81894207:AATTATAATCTCTATTTTCTGTCTTTTTAAAGAAAGTGTGCATATGCCTCTATCTTGTAT	60	Long Reads (vamos)	16bp+	2	1.98666666666667	0.0133333333333333
chr6:81918263:CTCCCTCTGTCTATCTCT	18	Long Reads (vamos)	16bp+	2	2.13541666666667	0.118311403508772
chr6:81918338:TAGA	4	Long Reads (vamos)	4-6bp	20	19.7916666666667	2.30077030812325
chr6:81923019:AATATATATATATTT	15	Long Reads (vamos)	7-15bp	7	6.83529411764706	0.234453781512605
chr6:8192727:GAGGAAGAGAGGAAAGGAGG	20	Long Reads (vamos)	16bp+	3	2.98901098901099	0.0332112332112332
chr6:81930795:TTCTGAGTACTCTGTTGTACATCTGTGCACTTA	33	Long Reads (vamos)	16bp+	2	2	0
chr6:8193615:AAAAAAAAAAAAAAAGA	17	Long Reads (vamos)	16bp+	2	1.83478260869565	0.33211289092296
chr6:81945714:CTTTCTCTCTCTCCTTT	17	Long Reads (vamos)	16bp+	2	1.99082568807339	0.120285423037717
chr6:81948348:GGAAA	5	Long Reads (vamos)	4-6bp	24	24.0307692307692	8.69672033392964
chr6:81951838:ATAG	4	Long Reads (vamos)	4-6bp	22	21.824427480916	6.16124486200822
chr6:81965977:AAAGATGGAAAAGGGATGGGAA	22	Long Reads (vamos)	16bp+	2	2	0
chr6:81966759:GTGCATCAAGATCTGA	16	Long Reads (vamos)	16bp+	2	2	0
chr6:81972196:CAGCATAATGA	11	Long Reads (vamos)	7-15bp	2	2.04166666666667	0.0404929577464789
chr6:82000668:AAAG	4	Long Reads (vamos)	4-6bp	7	7.08771929824561	0.523210681571185
chr6:82004601:TTTCTTCTTTTTTTT	15	Long Reads (vamos)	7-15bp	2	1.98198198198198	0.126945126945127
chr6:82040518:CAGTATACAAGACTATA	17	Long Reads (vamos)	16bp+	3	2.98823529411765	0.0117647058823529
chr6:820544:TATC	4	Long Reads (vamos)	4-6bp	23	22.8861788617886	1.52792216446755
chr6:8205755:GGGGGAGGAACAGAAA	16	Long Reads (vamos)	16bp+	2	1.92929292929293	0.0663780663780664
chr6:8205907:CTTC	4	Long Reads (vamos)	4-6bp	9	8.80172413793103	0.508170914542729
chr6:82078672:TTTTA	5	Long Reads (vamos)	4-6bp	16	15.8283582089552	3.04550555493211
chr6:82090666:ATATTTTACTACTTCACAATCTATAAATGGTTTAGGATTC	40	Long Reads (vamos)	16bp+	2	2	0
chr6:82111199:AGACAATTGAGACTATATTAAACTAAAAAGCTTCTGTGCAGCAAAGGAAACAGCAGAGTAAAGAGACAACTTGTTGAATGAGAGAAAATATTTGCAAACTATATGT	106	Long Reads (vamos)	16bp+	2	2	0
chr6:82130996:ATACACACACAC	12	Long Reads (vamos)	7-15bp	2	2.20454545454545	0.21055381400209
chr6:82131078:TATGTGTGTGTATATATGTATGTA	24	Long Reads (vamos)	16bp+	5	5.31578947368421	0.306474149976712
chr6:82133451:AAAAAAAGAAAGAA	14	Long Reads (vamos)	7-15bp	2	2.11009174311927	0.117397213727489
chr6:82142690:AAAT	4	Long Reads (vamos)	4-6bp	10	9.51	0.636262626262626
chr6:82151711:CAATATTTGCTGTTCT	16	Long Reads (vamos)	16bp+	2	2	0
chr6:82162942:AAT	3	Long Reads (vamos)	2-3bp	14	13.5811965811966	2.95240200412614
chr6:82172529:ATGAGTTTCATTCATCTTCCTAAATTTTTGCATGCAAAATTTTCTCTGAAATACTTTTTAGCAATGCTACAATTCTTTCCAGTGACCTACAATGAACGAACCTGGAAGCTTTCACAGAGATTACAGAATG	130	Long Reads (vamos)	16bp+	2	2	0
chr6:82177192:TTG	3	Long Reads (vamos)	2-3bp	11	10.7416666666667	2.47892156862745
chr6:82177376:TTAT	4	Long Reads (vamos)	4-6bp	12	12.0703125	0.601316437007874
chr6:82177529:GGCCTCCCAAAGTGCTGAGATTACAGGCATGAGCCACCACGCCCGGCCTAATTTTTGTATTTTTAGTAGAGACAAGGTTTCCCCATGTTGGCCAGGCTTGTCTCAAACTCCTGGCCTCATGTGATCCGCCCACATC	136	Long Reads (vamos)	16bp+	2	2	0
chr6:82180003:ATAGGCAGGGGCTAATTTGTTCACC	25	Long Reads (vamos)	16bp+	3	2.85185185185185	0.127777777777778
chr6:82186747:ATCTATAATT	10	Long Reads (vamos)	7-15bp	3	3	0
chr6:82196468:ATTAAACATATATGC	15	Long Reads (vamos)	7-15bp	2	1.9875	0.0125
chr6:82205012:GAAAAAAAAATTTGAAGTAATTAGTACACTAGAAAAGAGATTTAA	45	Long Reads (vamos)	16bp+	2	2.01030927835052	0.0103092783505155
chr6:82223281:AAAGACAAAAAT	12	Long Reads (vamos)	7-15bp	2	2	0
chr6:8223093:AAT	3	Long Reads (vamos)	2-3bp	16	15.2142857142857	3.33771428571429
chr6:82233945:CTCGAACTCCTGACCTGAAGTGATCCGCCTGCCTCAGCCTACCAAATTGCTGGGATTACAGGTGTGAGCCGCAGCGCCCAGCCCATTTGTGAAATTTTCTTACCAGTATT	110	Long Reads (vamos)	16bp+	2	2	0
chr6:82237550:AGT	3	Long Reads (vamos)	2-3bp	52	51.0289855072464	8.9188617370147
chr6:82238243:AAAAAAAAAT	10	Long Reads (vamos)	7-15bp	4	3.53543307086614	0.266591676040495
chr6:82241687:TAAAAATTACATTAAAAAGTT	21	Long Reads (vamos)	16bp+	2	2	0
chr6:8224220:TCCCATGCTGGATGCTTCCTGCCTTCAAACATTGGATTCCAAATTCTCCAGTTTTGAGACTTGGCCTGGCTCT	73	Long Reads (vamos)	16bp+	3	3	0
chr6:82249816:GAGTCAAGATAACGCCACTGCA	22	Long Reads (vamos)	16bp+	2	2	0
chr6:82253683:AAAAAC	6	Long Reads (vamos)	4-6bp	7	7.07575757575758	0.452232246125376
chr6:82254274:AAAATAAAATAAAACAAAATACAAAAAATTAGCTGGGTGTGGCGACACACTCC	53	Long Reads (vamos)	16bp+	2	2	0
chr6:82257507:AAAATAAAAA	10	Long Reads (vamos)	7-15bp	3	2.86585365853659	0.166967780788919
chr6:82262981:AAAG	4	Long Reads (vamos)	4-6bp	47	46.9338235294118	20.0029956427015
chr6:82265685:TTTATTTATTTT	12	Long Reads (vamos)	7-15bp	2	1.98795180722892	0.0120481927710843
chr6:82265993:TTAT	4	Long Reads (vamos)	4-6bp	8	8.11009174311927	0.506286102616378
chr6:8226600:CTTTT	5	Long Reads (vamos)	4-6bp	6	5.75968992248062	1.68398740310078
chr6:82266812:TTTTTC	6	Long Reads (vamos)	4-6bp	7	7.56934306569343	1.20287677114641
chr6:82272027:TAGCTGGCAGTCCTA	15	Long Reads (vamos)	7-15bp	2	2	0
chr6:82298587:CTTT	4	Long Reads (vamos)	4-6bp	53	53.4275362318841	24.655294615466
chr6:82299577:TAGG	4	Long Reads (vamos)	4-6bp	10	9.77966101694915	0.651890482398957
chr6:82304099:CCTCTCCACCTATTT	15	Long Reads (vamos)	7-15bp	2	2.06172839506173	0.108641975308642
chr6:82306702:TATATATATC	10	Long Reads (vamos)	7-15bp	26	26.437037037037	25.3971254836926
chr6:82312174:ACTATATTGAATATACTATACACTATATTGGATA	34	Long Reads (vamos)	16bp+	2	2	0
chr6:8231494:AAAAAAAAC	9	Long Reads (vamos)	7-15bp	3	2.99206349206349	0.199936507936508
chr6:82316477:TTAT	4	Long Reads (vamos)	4-6bp	6	6.40594059405941	0.403564356435644
chr6:82323086:AAATAACT	8	Long Reads (vamos)	7-15bp	4	3.98717948717949	0.0387945387945388
chr6:82327952:TGAAAGACCTAATTTTAATCCT	22	Long Reads (vamos)	16bp+	2	2	0
chr6:82336809:TTTTC	5	Long Reads (vamos)	4-6bp	7	6.87704918032787	0.356658989296843
chr6:82351477:AAAATTTCATTTTTTATT	18	Long Reads (vamos)	16bp+	2	2	0
chr6:8236148:AAAT	4	Long Reads (vamos)	4-6bp	12	11.9752066115702	0.941046831955923
chr6:82362031:CAACAACAATAATAG	15	Long Reads (vamos)	7-15bp	2	1.9875	0.0125
chr6:82369423:TGAATAGGAGTTTTTAAA	18	Long Reads (vamos)	16bp+	2	2	0
chr6:82370421:TTATTATGTTATACAGTGACAG	22	Long Reads (vamos)	16bp+	2	2	0
chr6:82377156:CTTTCATAGCAAGAGTGGC	19	Long Reads (vamos)	16bp+	2	1.98780487804878	0.0121951219512195
chr6:82378631:GGTCTTGGTTTAATCTATATTGGACTTTTTAACTATTTTAGCTGTGAGAGAAGGTCCAT	59	Long Reads (vamos)	16bp+	2	2	0
chr6:82384906:ATCCTGTAACTAATAACAGATGAGATGTTCATTATGTAGAGAGTGTTTTT	50	Long Reads (vamos)	16bp+	2	1.68695652173913	0.216933638443936
chr6:8238566:AAAACCAAACCAA	13	Long Reads (vamos)	7-15bp	2	2.14782608695652	0.127078565980168
chr6:82386708:AAT	3	Long Reads (vamos)	2-3bp	8	7.28440366972477	1.20540265035678
chr6:82389304:ATTT	4	Long Reads (vamos)	4-6bp	7	7.29411764705882	0.526499708794409
chr6:823930:CTTATTTTATTATTAT	16	Long Reads (vamos)	16bp+	2	1.98876404494382	0.0112359550561798
chr6:82399800:AAAAAAAAAAAAC	13	Long Reads (vamos)	7-15bp	2	1.93388429752066	0.112258953168044
chr6:82402286:ATTTTT	6	Long Reads (vamos)	4-6bp	6	5.87012987012987	0.193438140806562
chr6:82407552:TATATATATATGTGTATGTATATATA	26	Long Reads (vamos)	16bp+	4	4.09448818897638	1.35608048993876
chr6:82413480:GGTGGCTC	8	Long Reads (vamos)	7-15bp	4	3.98979591836735	0.0926783084367768
chr6:82420125:AAAGGAGACACTTT	14	Long Reads (vamos)	7-15bp	3	3.01680672268908	0.0166642928357784
chr6:82420697:TCTTTTTAAGGCTGAACAGTATTC	24	Long Reads (vamos)	16bp+	2	2	0
chr6:82427790:TTTCTCATCCATATCAGCTGTGGGT	25	Long Reads (vamos)	16bp+	2	1.94520547945205	0.0525114155251142
chr6:82430148:CATATATACATACACACA	18	Long Reads (vamos)	16bp+	3	2.99056603773585	0.02848158131177
chr6:82432066:AAATGCCGAATTCATAACCTGC	22	Long Reads (vamos)	16bp+	2	2	0
chr6:82464404:TTTTGTTTTGGAGTT	15	Long Reads (vamos)	7-15bp	2	2.01351351351351	0.0683080340614587
chr6:82469633:GACAGTGGGTGCAG	14	Long Reads (vamos)	7-15bp	3	2.95789473684211	0.0407614781634938
chr6:82476188:TTGAATAGTATTGTTCAGGCTTTCTATTTATTCCTGTGTCTTTCATGGTAAATTATTTCATGGTAAATTTTCAAAAA	77	Long Reads (vamos)	16bp+	2	1.94871794871795	0.0492840492840493
chr6:82493901:TCTCTCTCTCTCTTTT	16	Long Reads (vamos)	16bp+	3	2.72093023255814	0.227086183310534
chr6:8249500:ATCT	4	Long Reads (vamos)	4-6bp	10	10.3135593220339	1.02049833405766
chr6:82495532:AAAAT	5	Long Reads (vamos)	4-6bp	8	8.0752688172043	0.179055633473586
chr6:82503606:TTACTTAGTTTTGCTCAATATATTCACTAATTGAAGAAATATTTATTCAGGACTTCCA	58	Long Reads (vamos)	16bp+	2	2	0
chr6:82521920:AAAAACAAAACAACAACC	18	Long Reads (vamos)	16bp+	2	2	0
chr6:82530048:TGGAATCAACCCAAATGCTGTCAATGATAAATTGGATAAAGAAAATATGGTACATATACACCATGGAATACTATGCAGCCATAAAAAGGAATGAGATCATGTCCTTTGCAGGGACATGGATAGAGTTAGAAGCCATTATCGTCAGCAAACTAATGCAGGAACAGAAAAC	169	Long Reads (vamos)	16bp+	2	2	0
chr6:8253472:TAAAACCTATAAAAACCC	18	Long Reads (vamos)	16bp+	2	2	0
chr6:8253832:TATGTTATATATGTG	15	Long Reads (vamos)	7-15bp	53	53.8978102189781	83.2688922284242
chr6:82539681:TTTTGT	6	Long Reads (vamos)	4-6bp	8	7.8955223880597	0.334867018291999
chr6:82539814:TCCTGCTTCAGGCTCCCAAGTAGCTAGGATTACAGGCGCCCGTCACCATGCCTGGCTAATTTTGAAGTTTTAGTAGAGACGGGGTTTCTCCATGTTGGTCAGGCTGGTCTTGAACTCCCAACTTCAGGTG	130	Long Reads (vamos)	16bp+	2	1.98958333333333	0.0104166666666667
chr6:82551315:TGCAGAACAGCAAATAT	17	Long Reads (vamos)	16bp+	2	2	0
chr6:82552341:TGAATTTAAACATGAGGAAATACGTAAGCTGTTAACATTT	40	Long Reads (vamos)	16bp+	2	2	0
chr6:82553190:TAATACA	7	Long Reads (vamos)	7-15bp	6	6.14159292035398	0.176201011378003
chr6:82565512:AAAT	4	Long Reads (vamos)	4-6bp	7	7.26548672566372	0.50031605562579
chr6:82568654:GGTCTCCCACCAG	13	Long Reads (vamos)	7-15bp	3.5	3.5	0.252427184466019
chr6:8257908:AAATGTATGTAGAAAAAT	18	Long Reads (vamos)	16bp+	2	2.01234567901235	0.0123456790123457
chr6:8258378:GGAGGAAGAA	10	Long Reads (vamos)	7-15bp	6	5.59848484848485	1.15816562572288
chr6:8259243:AAAAAATAAAT	11	Long Reads (vamos)	7-15bp	3	2.97590361445783	0.0725830149867764
chr6:82593723:AGTTTTCATGATTTAGAATT	20	Long Reads (vamos)	16bp+	2	2	0
chr6:82599434:TAAACACTTGAAGAACATAGATT	23	Long Reads (vamos)	16bp+	2	2	0
chr6:82603335:AGAACCAATAGGAGATAT	18	Long Reads (vamos)	16bp+	2	1.98648648648649	0.0135135135135135
chr6:8261526:TTTTA	5	Long Reads (vamos)	4-6bp	7	7.09090909090909	0.230191826522102
chr6:82625014:TTGG	4	Long Reads (vamos)	4-6bp	10	10	0.639344262295082
chr6:82625247:TGGCCAGACTGGTCTCAAACTCCT	24	Long Reads (vamos)	16bp+	2	2	0
chr6:82625788:AGTTTTTAAGCTTCCAGATTT	21	Long Reads (vamos)	16bp+	2	2	0
chr6:82626165:TTTATTTATTTA	12	Long Reads (vamos)	7-15bp	3	3.15454545454545	0.150208507089241
chr6:82627214:ATTTACATATAAATA	15	Long Reads (vamos)	7-15bp	3	3	0
chr6:82627300:AAATATATTTATACAATATATAAAT	25	Long Reads (vamos)	16bp+	2	2	0
chr6:82627398:ATATATTT	8	Long Reads (vamos)	7-15bp	4	4.09782608695652	0.0892259913999044
chr6:8263119:TTCC	4	Long Reads (vamos)	4-6bp	8	8.77099236641221	6.90099823840282
chr6:8263159:TC	2	Long Reads (vamos)	2-3bp	89	89.7591240875912	69.6106698153714
chr6:82641864:AAAAACAGCATGGTACTCATAT	22	Long Reads (vamos)	16bp+	3	2.73958333333333	0.194627192982456
chr6:82647626:TTTAT	5	Long Reads (vamos)	4-6bp	5	5.14606741573034	0.307967313585291
chr6:82653337:AACAAAGTTGAACTTATAT	19	Long Reads (vamos)	16bp+	2	2	0
chr6:8267793:ATATGTGCACGAAACAAAA	19	Long Reads (vamos)	16bp+	2	1.98979591836735	0.0102040816326531
chr6:82683746:CAACCCCACCTATAG	15	Long Reads (vamos)	7-15bp	2	1.98571428571429	0.0142857142857143
chr6:82689719:GGAA	4	Long Reads (vamos)	4-6bp	27	26.5338345864662	5.84164957849168
chr6:82691157:TACCTTTACTTT	12	Long Reads (vamos)	7-15bp	4	3.97647058823529	0.0470588235294118
chr6:82697964:ATATATATAAATACATATATATGT	24	Long Reads (vamos)	16bp+	10	11.9624060150376	153.733424470267
chr6:82705029:TCCAAATGTGAAAATTTGGCCAAAACAAAGGGACTACAGGCCCCATGCAAGTTCAAATCCAGCAGGGCAGTCAAATCTCAAAGC	84	Long Reads (vamos)	16bp+	2	1.98666666666667	0.0133333333333333
chr6:82708279:AAT	3	Long Reads (vamos)	2-3bp	8	8.13274336283186	1.1697218710493
chr6:82726559:TATATATATGTATATATATATGTG	24	Long Reads (vamos)	16bp+	6	5.81481481481481	1.83858485351023
chr6:8273192:AACACATTAACATTT	15	Long Reads (vamos)	7-15bp	2	2	0
chr6:8275279:TTTATTCATTCATTCA	16	Long Reads (vamos)	16bp+	2	1.9873417721519	0.0126582278481013
chr6:82753398:ATTAAATATTAAAAAT	16	Long Reads (vamos)	16bp+	3	3.08256880733945	0.0764525993883792
chr6:82753548:TAATATAAATAAAA	14	Long Reads (vamos)	7-15bp	4	3.96330275229358	0.109751953788651
chr6:82754867:GGTTACGTTTATTGAT	16	Long Reads (vamos)	16bp+	2	1.98717948717949	0.0128205128205128
chr6:82761599:GAAGAAG	7	Long Reads (vamos)	7-15bp	7	6.50381679389313	0.359600704638873
chr6:82767001:TTCACACACATGCACAT	17	Long Reads (vamos)	16bp+	2	1.96296296296296	0.0361111111111111
chr6:8276881:ATAG	4	Long Reads (vamos)	4-6bp	19	18.5038167938931	1.60575455079272
chr6:82772005:ATC	3	Long Reads (vamos)	2-3bp	13	13.1272727272727	1.04787322768974
chr6:82776295:ATAAAAAGAAAGCAA	15	Long Reads (vamos)	7-15bp	2	2	0
chr6:82777680:GAGG	4	Long Reads (vamos)	4-6bp	18	17.7045454545455	1.61433032616239
chr6:82799981:TCTTTCTTATCAAGTAA	17	Long Reads (vamos)	16bp+	4	3.96511627906977	0.03406292749658
chr6:82816755:TATATATATATTATATATATTCCCTT	26	Long Reads (vamos)	16bp+	11.5	10.0454545454545	4.2116585704372
chr6:82822310:TATATATATT	10	Long Reads (vamos)	7-15bp	3	2.97701149425287	0.0459770114942529
chr6:82822605:AAGAAAAGAAATAAAAA	17	Long Reads (vamos)	16bp+	2	2.01149425287356	0.0812616947340283
chr6:82826247:AAC	3	Long Reads (vamos)	2-3bp	12	12.1229508196721	1.77814659260263
chr6:8282877:GGTAGGGACTTGGAGAACTTTTCTATCTAACTAAAGGATTGTAAACGCACCAATCAGCACTCTGTGTCTAGCTAAAGGTTTGTAAACACACCAATCAGCGCTCTGTGTCTAGCTAATCG	119	Long Reads (vamos)	16bp+	3	2.7816091954023	0.195936915263299
chr6:8283267:GTTTTTTTGTTTT	13	Long Reads (vamos)	7-15bp	2	1.98425196850394	0.0473690788651419
chr6:82835068:ATATTTTATTTATAC	15	Long Reads (vamos)	7-15bp	2	1.98795180722892	0.0120481927710843
chr6:82835168:ATTATTTTACCTATTTTT	18	Long Reads (vamos)	16bp+	3	2.95833333333333	0.0404929577464789
chr6:82836778:TTT	3	Long Reads (vamos)	2-3bp	12	11.5187969924812	3.14547732968786
chr6:8284749:CAAATCGATATACATTTTATTCCATTTTCTT	31	Long Reads (vamos)	16bp+	3	3	0
chr6:82858129:TAGA	4	Long Reads (vamos)	4-6bp	15	15.0818181818182	1.28682235195997
chr6:82859658:AAAATGCAGAGTGGTAATTAT	21	Long Reads (vamos)	16bp+	2	2	0
chr6:82863458:TATGTCATTCGTAATGTT	18	Long Reads (vamos)	16bp+	2	2	0
chr6:82879480:GGGATTGCAAGCGTGAGCCACCATGCCTGGCTAATTTTTGTATTTTTAGTAGAGAGGAGGGTTCGCCATGTTGACCAGGCTGGTCTTGAACTCCTGACCTCATGTGATCTGCCCACCTCGGCCTCCCAAAGTCCTA	136	Long Reads (vamos)	16bp+	2	2	0
chr6:82887152:AAAAAAT	7	Long Reads (vamos)	7-15bp	3	3.26666666666667	0.242696629213483
chr6:8289248:CTAT	4	Long Reads (vamos)	4-6bp	12	12.4736842105263	1.70284117373079
chr6:82902134:CAAAAGTTGGCA	12	Long Reads (vamos)	7-15bp	2	1.97916666666667	0.0206140350877193
chr6:8291379:TTTGGACTGTCTTGT	15	Long Reads (vamos)	7-15bp	2	2.01282051282051	0.0387945387945388
chr6:82917207:GGGAAGAAAGAAGGAA	16	Long Reads (vamos)	16bp+	2	1.98765432098765	0.0373456790123457
chr6:82917970:AAACTCTCTGCTCTTATTTTCCTTCAAT	28	Long Reads (vamos)	16bp+	2	2.00980392156863	0.00980392156862745
chr6:82919597:AAAAT	5	Long Reads (vamos)	4-6bp	6	5.96341463414634	0.109756097560976
chr6:82928967:ATTTCAAACATAATT	15	Long Reads (vamos)	7-15bp	2	1.98571428571429	0.0142857142857143
chr6:82937328:AAAACAAAAACACACA	16	Long Reads (vamos)	16bp+	2	2.01298701298701	0.012987012987013
chr6:82939667:CTGTCCCAGCCCATCCAGGTTTGTGT	26	Long Reads (vamos)	16bp+	2	2	0
chr6:82957128:CAAA	4	Long Reads (vamos)	4-6bp	9	8.83035714285714	0.412403474903475
chr6:8296074:TAGTCTCTGAAGATTCAAAATTAAAAGAGTATCCACTGCTTAACTATCCCCCAGTATGATGTGTCTGCCCTTGTAA	76	Long Reads (vamos)	16bp+	2	2	0
chr6:82963736:TCACAGACACACCC	14	Long Reads (vamos)	7-15bp	2	1.95833333333333	0.0404929577464789
chr6:82970072:ATATAATAGAACATGATATA	20	Long Reads (vamos)	16bp+	3	3.1219512195122	0.10840108401084
chr6:82970838:AAAACAA	7	Long Reads (vamos)	7-15bp	7	7.06716417910448	0.273650544271126
chr6:8297756:TTTCTCTCTC	10	Long Reads (vamos)	7-15bp	5	5.16535433070866	2.2819647544057
chr6:82985342:GTTTT	5	Long Reads (vamos)	4-6bp	8	7.95081967213115	0.27855304159328
chr6:82986637:TATACATATATATTTTACACATATGTATGGAT	32	Long Reads (vamos)	16bp+	4	4	0
chr6:8299294:CCCTC	5	Long Reads (vamos)	4-6bp	8	7.53968253968254	5.4984126984127
chr6:82996311:AAAT	4	Long Reads (vamos)	4-6bp	8	8.52459016393443	2.41674569841485
chr6:83004589:TTGTTTAATAAT	12	Long Reads (vamos)	7-15bp	2	2	0
chr6:83006307:ACCCCAATGTCCCTGTATTTGGAGATAGG	29	Long Reads (vamos)	16bp+	3	3	0
chr6:83016612:ATATATAAATCTTCATATATAAATATATAAATCTTCATATATATAAAG	48	Long Reads (vamos)	16bp+	2	2	0
chr6:83033301:AAATTGGGGATTATATTTTATTATT	25	Long Reads (vamos)	16bp+	2	2	0
chr6:83039585:GGAACCAATTCAGT	14	Long Reads (vamos)	7-15bp	2	2	0
chr6:83039621:TGTTT	5	Long Reads (vamos)	4-6bp	8	8.0495867768595	0.280853994490358
chr6:83059661:ATAGGGCCAAGCAAGAGAAGCATCATTGCAAGGGTGGTGACACAGTGGCCCAGCACGGATTTGAGAAACTAAGCAGACTGTGGAGGGCATCC	92	Long Reads (vamos)	16bp+	2	2	0
chr6:83070864:TTTGGCATACTTCCTG	16	Long Reads (vamos)	16bp+	2	2	0
chr6:83084569:TTTGT	5	Long Reads (vamos)	4-6bp	7	6.91129032258065	0.536782061369001
chr6:83085778:TTATG	5	Long Reads (vamos)	4-6bp	12	11.9672131147541	1.15594092941336
chr6:83086900:GTTTTA	6	Long Reads (vamos)	4-6bp	6	5.97402597402597	0.051948051948052
chr6:83087845:TGTT	4	Long Reads (vamos)	4-6bp	8	8.00840336134454	0.262640649480131
chr6:83097837:TTATT	5	Long Reads (vamos)	4-6bp	16	16.1570247933884	0.400137741046832
chr6:83099680:TATACATATATATACACATACACA	24	Long Reads (vamos)	16bp+	5	4.688	0.297032258064516
chr6:83117119:TTTTA	5	Long Reads (vamos)	4-6bp	11	11.0234375	0.952202263779528
chr6:8312213:AAAAC	5	Long Reads (vamos)	4-6bp	6	6.68548387096774	1.01409651193286
chr6:83122161:AGTAAAGCTGATTTAATACT	20	Long Reads (vamos)	16bp+	2	2	0
chr6:83145107:TATATATATAA	11	Long Reads (vamos)	7-15bp	31	32.1102941176471	27.72848583878
chr6:83152166:ATATAC	6	Long Reads (vamos)	4-6bp	6	5.94642857142857	0.195302445302445
chr6:83171284:TTTATATCTATTTTTAATTTT	21	Long Reads (vamos)	16bp+	2	2	0
chr6:8318150:CAAAAAACAAACAAA	15	Long Reads (vamos)	7-15bp	2	2.12345679012346	0.109567901234568
chr6:83185761:AATA	4	Long Reads (vamos)	4-6bp	10	10.1414141414141	0.408369408369408
chr6:831926:ATTTCTCAAAATATTA	16	Long Reads (vamos)	16bp+	4	3.98837209302326	0.0116279069767442
chr6:83203753:TTG	3	Long Reads (vamos)	2-3bp	9	9.09523809523809	1.24084249084249
chr6:83207745:TGACATAGGAACAGGCAAAGATTTCA	26	Long Reads (vamos)	16bp+	2	2	0
chr6:83213431:AAACAAAACAAAACAAA	17	Long Reads (vamos)	16bp+	2	2.06666666666667	0.0628205128205128
chr6:83219590:TATG	4	Long Reads (vamos)	4-6bp	6	5.91764705882353	0.409803921568627
chr6:8322210:TTCC	4	Long Reads (vamos)	4-6bp	14	13.6141732283465	8.85789276340457
chr6:83222578:ATGAACATCAACCTG	15	Long Reads (vamos)	7-15bp	3	3	0
chr6:83224683:AAT	3	Long Reads (vamos)	2-3bp	20	19.7575757575758	3.68123987971316
chr6:83230135:TTG	3	Long Reads (vamos)	2-3bp	9	8.81196581196581	1.05054524020041
chr6:8323026:TTCC	4	Long Reads (vamos)	4-6bp	20	20.5426356589147	4.57824612403101
chr6:83237227:AA	2	Long Reads (vamos)	2-3bp	98	99.1911764705882	96.259477124183
chr6:83240099:CTTCACACAAAGAAGGCTTCACACAAAGAAACTCTT	36	Long Reads (vamos)	16bp+	3	2.55652173913043	0.248970251716247
chr6:83242731:AAAAGGGTAGCAA	13	Long Reads (vamos)	7-15bp	2	1.90789473684211	0.0847368421052632
chr6:83243275:TATATCGATATAATCTATTATAATTACAT	29	Long Reads (vamos)	16bp+	11	11.2666666666667	3.25671641791045
chr6:83243725:ATATAATATATAATATAAATTATATATATAATTATATAT	39	Long Reads (vamos)	16bp+	3	2.98630136986301	0.0136986301369863
chr6:8324565:TTTCATTGATTTATT	15	Long Reads (vamos)	7-15bp	2	2	0
chr6:83252255:TGT	3	Long Reads (vamos)	2-3bp	19	18.5322580645161	3.06399160765801
chr6:83257191:AATAAAAAAATA	12	Long Reads (vamos)	7-15bp	2	2.01941747572816	0.0192271083190558
chr6:83263745:AACAT	5	Long Reads (vamos)	4-6bp	14	14.2016806722689	1.92508189716565
chr6:83268728:TTA	3	Long Reads (vamos)	2-3bp	12	11.8455284552846	1.78741836598694
chr6:8327242:GTGTGTATGTGG	12	Long Reads (vamos)	7-15bp	2	1.82352941176471	0.383848454636092
chr6:83275350:AAT	3	Long Reads (vamos)	2-3bp	8	7.95833333333333	1.36799719887955
chr6:83277901:AAT	3	Long Reads (vamos)	2-3bp	10	11.5798319327731	10.0423016664293
chr6:83281806:AAAAAAAAAAAA	12	Long Reads (vamos)	7-15bp	5	5.48148148148148	1.16196793808734
chr6:83301291:CTTT	4	Long Reads (vamos)	4-6bp	17	16.4769230769231	2.73202146690519
chr6:83302991:TGGGTTATGATTATAGAAAC	20	Long Reads (vamos)	16bp+	2	2	0
chr6:83306326:ATTTTCAAATCGTAATGATTATCTTTAATAATCTA	35	Long Reads (vamos)	16bp+	2	2	0
chr6:83312541:GCATTGAAGGAGAAAGAGAGGGAGGTTGATGG	32	Long Reads (vamos)	16bp+	2	1.98684210526316	0.0131578947368421
chr6:83323480:AAAAAAAAAAC	11	Long Reads (vamos)	7-15bp	3	3.15748031496063	0.165479315085614
chr6:83325916:AAGCAAAAAAAACACAAAAAAACG	24	Long Reads (vamos)	16bp+	2	2.01834862385321	0.0922528032619776
chr6:8332781:AAAAAAAAT	9	Long Reads (vamos)	7-15bp	3	2.8740157480315	0.206224221972253
chr6:8333121:CTTCTCCTTTTTCCTAGTTG	20	Long Reads (vamos)	16bp+	2	1.98684210526316	0.0131578947368421
chr6:83332901:AAAATAAAAAATA	13	Long Reads (vamos)	7-15bp	2	2.09345794392523	0.0855228354787515
chr6:83343837:TCATGAAATCAACTCTTTCATATAATACAATCTCTC	36	Long Reads (vamos)	16bp+	2	2	0
chr6:83344879:AAAAT	5	Long Reads (vamos)	4-6bp	7	7.3030303030303	0.457089983807541
chr6:83344950:ATTTTTAAAATA	12	Long Reads (vamos)	7-15bp	2	2	0
chr6:83348984:AAAAACA	7	Long Reads (vamos)	7-15bp	5	4.86153846153846	1.93416815742397
chr6:83357978:TTAGTTCTGTCCCTCTAGAGAACCCTGACTAATACAGAT	39	Long Reads (vamos)	16bp+	2	2	0
chr6:83359015:GGCAGAGGCGCTCCTCACATCCCAGACAGGGCAGGGGCTG	40	Long Reads (vamos)	16bp+	5	4.90361445783132	0.0881575080811049
chr6:83364713:TATC	4	Long Reads (vamos)	4-6bp	13	12.9196428571429	0.380871943371943
chr6:83369653:AGGA	4	Long Reads (vamos)	4-6bp	17	15.734375	9.8816437007874
chr6:83373588:TTAAATTTATTTTAAT	16	Long Reads (vamos)	16bp+	2	2.0126582278481	0.0126582278481013
chr6:8337960:ACACACACACACACAG	16	Long Reads (vamos)	16bp+	3	2.97530864197531	0.0493827160493827
chr6:83383110:CATACATACATACA	14	Long Reads (vamos)	7-15bp	4	3.83185840707965	0.141118836915297
chr6:83388042:TTCC	4	Long Reads (vamos)	4-6bp	10	10.3461538461538	3.87149672033393
chr6:83392125:AACAACAGCTGCATCTTCTCGTGCATTGCCAGCTGCATCCCTGAGACACCATGGTGAAGGTGAAGGCTGGAGTCAACAGATTTGGTTGTATTGGCTGCCTGGTCACCAGGGCTGCTTTAAACTCTGGTTAAGTCGATATTGTCGCCATCAATGACCCCTTCATTGACCTCAACAACACTGTCTACATGTTCCAGTATAATTCCGCCCATGGCAAATTCCACGGCACCGTCAAGGCTGAG	239	Long Reads (vamos)	16bp+	2	2	0
chr6:8339417:TTTTTCATAGAATTT	15	Long Reads (vamos)	7-15bp	2	1.98571428571429	0.0142857142857143
chr6:83396787:GAAACAGAATAGACAGCCCAGAA	23	Long Reads (vamos)	16bp+	2	2	0
chr6:83398688:TGGCCGGGCACAGTGGTTCATGCCTGTAATCCCAGCACCTTGGGAGGCTGAGGTGGGCGGATCACAAGATCAGGAGTTCAAGACCAGCCTGGCCAACATGGTGAAACTCCGTCTCTACTAAAAATACAAAAG	132	Long Reads (vamos)	16bp+	2	1.98591549295775	0.0140845070422535
chr6:83398976:TTAT	4	Long Reads (vamos)	4-6bp	8	8.12931034482759	0.461394302848576
chr6:83417047:TTTGTTTTGC	10	Long Reads (vamos)	7-15bp	3	3.0752688172043	0.0920991117344554
chr6:83417352:TTG	3	Long Reads (vamos)	2-3bp	17	16.828125	3.68676181102362
chr6:83420860:TTTTTTGTTTTTTTG	15	Long Reads (vamos)	7-15bp	6	6.22137404580153	0.358308866705813
chr6:83423799:AAAATAAAAATAAAT	15	Long Reads (vamos)	7-15bp	2	2.01063829787234	0.0106382978723404
chr6:83430182:AAAAC	5	Long Reads (vamos)	4-6bp	6	5.95967741935484	0.315434041437189
chr6:834342:TCCT	4	Long Reads (vamos)	4-6bp	378	320.037037037037	51920.9016030956
chr6:83436526:AAAAAAAAG	9	Long Reads (vamos)	7-15bp	4	4.12307692307692	0.325819916517591
chr6:83450391:AAT	3	Long Reads (vamos)	2-3bp	13	13.7328244274809	7.04345273047563
chr6:83457628:TTTCAAGTGCTCAATAGCCACA	22	Long Reads (vamos)	16bp+	2	2	0
chr6:83458113:TTGT	4	Long Reads (vamos)	4-6bp	14	13.8046875	1.96942667322835
chr6:8347094:TTGGAAAGGCATGATTGTGT	20	Long Reads (vamos)	16bp+	2	2	0
chr6:83471359:CTGTGGGTTGCCTTTTCACA	20	Long Reads (vamos)	16bp+	2	2.04761904761905	0.0458978772231784
chr6:83486502:AAAAAAAG	8	Long Reads (vamos)	7-15bp	5	4.609375	0.869832677165354
chr6:83491212:TACTAAAATCTGTATTCATCTGCTTGGGCTGCCA	34	Long Reads (vamos)	16bp+	2	2	0
chr6:83496468:CAGCAACATTTGCTGTT	17	Long Reads (vamos)	16bp+	2	2	0
chr6:83511725:TTTTTG	6	Long Reads (vamos)	4-6bp	4	4.13953488372093	0.192065663474692
chr6:83519845:TGCCATTGAATGATCTGTAGTATGAGATATTGGAGGCATTACATATAAACCTTATGAATTTCACTTT	67	Long Reads (vamos)	16bp+	2	2	0
chr6:83527329:TTTTG	5	Long Reads (vamos)	4-6bp	6	5.875	0.278361344537815
chr6:83537400:TCTCTCCCTCCCTCCCTCCC	20	Long Reads (vamos)	16bp+	2	1.93506493506494	0.0615174299384826
chr6:83537502:CTTC	4	Long Reads (vamos)	4-6bp	36	35.9153846153846	11.9850327966607
chr6:83554892:TCTCTCTTTCTCTTTGTCTGTCTCTGTCTCT	31	Long Reads (vamos)	16bp+	2	2	0
chr6:83556306:GAGA	4	Long Reads (vamos)	4-6bp	20	20.0839694656489	11.5852025836759
chr6:83564418:CCTCTAGTTCCCTGGCTCAAGTGAT	25	Long Reads (vamos)	16bp+	2	2	0
chr6:83568476:ATA	3	Long Reads (vamos)	2-3bp	10	10.3418803418803	1.48555850279988
chr6:83593514:GGTGGCAGCGGAGGTGGTGGTAGTGGT	27	Long Reads (vamos)	16bp+	2	1.98666666666667	0.0133333333333333
chr6:83602238:TAAAATAAATTTGC	14	Long Reads (vamos)	7-15bp	2	2.0253164556962	0.0506329113924051
chr6:83610710:ATATATATATAT	12	Long Reads (vamos)	7-15bp	4	4.39393939393939	0.608534322820037
chr6:83618187:ATGTGATTATTATAAGTGTAA	21	Long Reads (vamos)	16bp+	2	1.98648648648649	0.0135135135135135
chr6:83618992:AAAAC	5	Long Reads (vamos)	4-6bp	8	8.3203125	0.518639271653543
chr6:83620139:AAAGATATCCATTAAATTCAT	21	Long Reads (vamos)	16bp+	2	2	0
chr6:83632231:TTTAAAGGTATAACTATA	18	Long Reads (vamos)	16bp+	2	2	0
chr6:8364768:CTTCCTTGCCCCTTCTTCCATATGAGGACACAGCA	35	Long Reads (vamos)	16bp+	2	2	0
chr6:83658608:AAAAT	5	Long Reads (vamos)	4-6bp	8	7.83471074380165	0.322451790633609
chr6:83675303:ACATTATTTACTTTAGTTGATACAGCTGAATACTTGTATTTTTATATTAACATGTGAACTTCAAAGTA	68	Long Reads (vamos)	16bp+	2	2	0
chr6:83682351:TGTGTTTGTTGTTTG	15	Long Reads (vamos)	7-15bp	3	2.71698113207547	0.204851752021563
chr6:83691552:CTCAATGCAAATATATTTAGTG	22	Long Reads (vamos)	16bp+	2	2.01428571428571	0.0142857142857143
chr6:83695276:AAAA	4	Long Reads (vamos)	4-6bp	13	13.3925925925926	4.65815367606412
chr6:83721700:TAATAAATGAAT	12	Long Reads (vamos)	7-15bp	2	2	0
chr6:83737010:CAAAAACAAACAAA	14	Long Reads (vamos)	7-15bp	2	2.02409638554217	0.0238025271818983
chr6:83740315:TAGATTGTATGAATTTAGGAAATTATACATTTCCTCTAGATTAGCAATTTTT	52	Long Reads (vamos)	16bp+	2	2	0
chr6:83748107:AAAAGAAGAAAAG	13	Long Reads (vamos)	7-15bp	4	4.34426229508197	0.558189947161631
chr6:83765059:ATTTAAGTGG	10	Long Reads (vamos)	7-15bp	3	2.97530864197531	0.0243827160493827
chr6:8376705:CCTTGCTACTCAGTA	15	Long Reads (vamos)	7-15bp	3	2.95833333333333	0.0403508771929825
chr6:83767547:TTAAATATTTACTGTTTAA	19	Long Reads (vamos)	16bp+	4	4.01075268817204	0.0324918186068256
chr6:83779384:TTTA	4	Long Reads (vamos)	4-6bp	11	11.1779661016949	0.421048819353904
chr6:83785643:AAATACTTACAGAT	14	Long Reads (vamos)	7-15bp	3	2.77894736842105	0.174020156774916
chr6:83790617:ATACATGA	8	Long Reads (vamos)	7-15bp	6	5.83636363636364	0.138115095913261
chr6:83793235:AAT	3	Long Reads (vamos)	2-3bp	11	10.7786885245902	1.54565776994987
chr6:83818315:AGCCTGGGAAGCAGAGGTTGCAGTGAGCCAAGGTCATGCCACTGCACTCC	50	Long Reads (vamos)	16bp+	2	2	0.0285714285714286
chr6:83827649:ATCCATTCATTC	12	Long Reads (vamos)	7-15bp	2	2	0
chr6:83837352:AATTAAAAAAATTATA	16	Long Reads (vamos)	16bp+	3	2.98989898989899	0.0101010101010101
chr6:83842337:CTGTTTAAAACAAGAAAGGTTTACTTCAAGTGAGCAGGAACCTCTGTTCCCTATCTTCCATTTTCAGGCCAATGGAATCTCTTCCCTCAAGGAAGAAGAGAACATGACAAATTGCCCATTGGGTCTTAAGATTTCCATTCAGAAATGAGACACATCACTTCCATTCATATTTCATTGATTGACGTCACATGGC	193	Long Reads (vamos)	16bp+	2	2	0
chr6:83847662:TAAA	4	Long Reads (vamos)	4-6bp	13	12.5905511811024	0.767529058867642
chr6:83849236:TCT	3	Long Reads (vamos)	2-3bp	30	30.0629921259843	4.45631796025497
chr6:838493:TGTGGGGATTGTTGACTGGTCAAAGAGAGCAGGGTGAAGTCATGGGA	47	Long Reads (vamos)	16bp+	2	2	0
chr6:83849733:TTTG	4	Long Reads (vamos)	4-6bp	7	6.73148148148148	0.702924887504327
chr6:83859352:GTTTTAGTCCATATTTCAAGTAGTGT	26	Long Reads (vamos)	16bp+	2	1.98571428571429	0.0142857142857143
chr6:83870155:AGGAACCCAACTTTGTATTTTTTACTAGTAGCAATGGGTCAGTATTCGCTAATTCAGTGTTTGCAGCATAC	71	Long Reads (vamos)	16bp+	2	2	0
chr6:83874109:CCTCC	5	Long Reads (vamos)	4-6bp	16	15.7578125	3.88576525590551
chr6:83874792:TCTTTATTTTTTTATTTTTAT	21	Long Reads (vamos)	16bp+	2	2.26041666666667	0.215679824561403
chr6:83881161:TTTTTCTTTTTCTTTC	16	Long Reads (vamos)	16bp+	2	1.99047619047619	0.0672161172161172
chr6:83887803:GATGGATAGAT	11	Long Reads (vamos)	7-15bp	3	3	0.0235294117647059
chr6:83905030:TTTTGTATGTTTG	13	Long Reads (vamos)	7-15bp	3	3.06896551724138	0.0882117080994387
chr6:83935407:GGTTTTCTCTTTTTCATCACTAATGCCT	28	Long Reads (vamos)	16bp+	2	2	0
chr6:83937274:AAAAAAAAT	9	Long Reads (vamos)	7-15bp	4	3.58974358974359	0.554376657824934
chr6:83939995:GTTTTTTGTTTT	12	Long Reads (vamos)	7-15bp	2	2.15909090909091	0.204284221525601
chr6:83942390:GCCATGAGGGACTGT	15	Long Reads (vamos)	7-15bp	2	1.98765432098765	0.0123456790123457
chr6:83961867:TTATATTTTG	10	Long Reads (vamos)	7-15bp	9	8.94736842105263	0.121099208197485
chr6:83976967:TCCACCCTGACTCATTCCGATGACCT	26	Long Reads (vamos)	16bp+	2	2	0
chr6:83981172:TATTTTGATAAGGATTGCATTG	22	Long Reads (vamos)	16bp+	2	2	0
chr6:83984717:TGTT	4	Long Reads (vamos)	4-6bp	9	9.24271844660194	1.00913763563678
chr6:83992663:CTTT	4	Long Reads (vamos)	4-6bp	11	10.85	0.952100840336134
chr6:8399844:GAGAGACAGT	10	Long Reads (vamos)	7-15bp	4	3.88524590163934	0.118954071264056
chr6:8400858:ATGACTCAAACTGGCTATGG	20	Long Reads (vamos)	16bp+	2	2	0
chr6:84011487:AAAAAAAAAAA	11	Long Reads (vamos)	7-15bp	3	3.3125	0.531496062992126
chr6:84016939:GTCTGATTTTTATTATATTTTCA	23	Long Reads (vamos)	16bp+	2	2	0
chr6:84019485:AGGCGGTGGGGAGGGGGGCG	20	Long Reads (vamos)	16bp+	9	9.33823529411765	0.447712418300654
chr6:84019873:AAAATA	6	Long Reads (vamos)	4-6bp	6	6.05147058823529	0.419553376906318
chr6:84025961:AAAAATTAAAAATAA	15	Long Reads (vamos)	7-15bp	2	2	0
chr6:84026173:CACACACACGCACATG	16	Long Reads (vamos)	16bp+	3	2.82291666666667	0.189364035087719
chr6:8402689:TTGGGACTTTGAGCCATGAGGT	22	Long Reads (vamos)	16bp+	3	3	0
chr6:8403306:ATATATATATATATATA	17	Long Reads (vamos)	16bp+	7	6.7109375	0.884288877952756
chr6:84033635:AGGCGGCCTCGCGCTGGGG	19	Long Reads (vamos)	16bp+	3	2.94285714285714	0.0543956043956044
chr6:84034010:GAGAATTGGGGTGTGAGGA	19	Long Reads (vamos)	16bp+	2	1.94736842105263	0.0505263157894737
chr6:84036738:CTGATTGGTCTACTTTACAGAGAA	24	Long Reads (vamos)	16bp+	2	2.02666666666667	0.0263063063063063
chr6:84036803:AGCTAGACACAGGGTGCTGATTGGTGCATTTACAAACCTTGAGCTAGACACAGAGGGCTGATTGGTGCATCCAAGAACCCCGAGCTAGACAAAGAGTGCTGATTGGTGTATTTACAATCCTCCAGCTAGACATAAAAGTTCTCTAAGTCCCCACTAGATT	160	Long Reads (vamos)	16bp+	4	3.94594594594595	0.0518326545723806
chr6:84068623:GTGTGTTTTTTTG	13	Long Reads (vamos)	7-15bp	3	2.90598290598291	0.120394930739758
chr6:84069672:AATTCTGCTGTGAATCTGTCTGGT	24	Long Reads (vamos)	16bp+	2	2	0
chr6:84070601:TAAATCCATTGTT	13	Long Reads (vamos)	7-15bp	3	3	0
chr6:84076391:TTTTGTATTTTTAGTAGAGACAGGGTTTCACCACGTTGCCCAGGCTGGTCCCAAACTCCTGGCCTCAAGTGATCCACCTGCCTCGGCCTCCCAAAGTGCTGGGATTACAAACGTGAGCCACTGC	124	Long Reads (vamos)	16bp+	2	2	0
chr6:84084859:TTTAT	5	Long Reads (vamos)	4-6bp	21	20.0952380952381	9.19085714285714
chr6:84087989:TTTTTTTGTTTTT	13	Long Reads (vamos)	7-15bp	2	1.98095238095238	0.0380952380952381
chr6:84093227:ATAGGAGCAAAGAGAAAGAGAGAGA	25	Long Reads (vamos)	16bp+	2	1.97647058823529	0.023249299719888
chr6:8409424:AGAACTAATAGAAATATATATATATATATATTA	33	Long Reads (vamos)	16bp+	2	2.41176470588235	0.244612696563774
chr6:84107579:TGTGATACAGTGCTGGAGGGTTGATATAATCCTGATGTAGGACAGTGAAGGTGTATTGCTGGCCTTACCAGCTGAAAGCAAAC	83	Long Reads (vamos)	16bp+	2	2	0
chr6:84110496:GATAGATTGCAAAGATTTTCTAC	23	Long Reads (vamos)	16bp+	2	2	0
chr6:84116946:CTTCCCTTCCCTT	13	Long Reads (vamos)	7-15bp	3	3.02127659574468	0.10706932052162
chr6:84133163:TGCAGAACAGCAAATAT	17	Long Reads (vamos)	16bp+	2	2.01111111111111	0.0335830212234707
chr6:84137783:AGAATATTAAAACTCT	16	Long Reads (vamos)	16bp+	2	2	0
chr6:84149348:AAAAATTAAATATATAGTATTATCTTCTTTAA	32	Long Reads (vamos)	16bp+	2	1.98571428571429	0.0142857142857143
chr6:84150784:CCATATGGTAACAACATGACT	21	Long Reads (vamos)	16bp+	2	2	0
chr6:84152028:GAGACAGTGGATAGCAAATG	20	Long Reads (vamos)	16bp+	2	2	0
chr6:84154312:TATC	4	Long Reads (vamos)	4-6bp	24	23.7179487179487	2.20424403183024
chr6:84159041:TCTATTTAAAAATAGATAATTTATAATTAG	30	Long Reads (vamos)	16bp+	2	2	0
chr6:84183750:TTGGTTAAACAAG	13	Long Reads (vamos)	7-15bp	2	2.0875	0.0808544303797468
chr6:84189836:TCTGGTGAGGACGTGGAGAGTCTTTATATCTAGCTCAGGGATTGTAAATACACCAGTCAGCACCCTGTGTTTAGCTCAAGGTTTGTGACTGCACCAATCGACACTCTGTATCTAGCTGC	119	Long Reads (vamos)	16bp+	3	3	0
chr6:84191564:TATAACCCTGTCTTTTTAAT	20	Long Reads (vamos)	16bp+	2	2	0
chr6:84197357:TGTAACTTTTTTCCATGCATATCATGAAAAGGGGT	35	Long Reads (vamos)	16bp+	2	1.98571428571429	0.0142857142857143
chr6:84198106:CAATGTTTAAAGTTAGC	17	Long Reads (vamos)	16bp+	3	3	0
chr6:84200248:CAAAA	5	Long Reads (vamos)	4-6bp	5	4.75581395348837	0.233789329685363
chr6:84201277:ACAA	4	Long Reads (vamos)	4-6bp	10	9.87826086956522	0.371014492753623
chr6:84202494:TTTT	4	Long Reads (vamos)	4-6bp	11	11.504	5.07458064516129
chr6:8421992:TGTT	4	Long Reads (vamos)	4-6bp	7	6.75	1.38131313131313
chr6:84223500:AAAT	4	Long Reads (vamos)	4-6bp	17	15.9512195121951	3.37465013994402
chr6:84226892:ATAGTTTCGTAAAGCAGACTGC	22	Long Reads (vamos)	16bp+	2	1.9875	0.0125
chr6:84229027:TTTTCTTT	8	Long Reads (vamos)	7-15bp	8	7.6796875	0.439899114173228
chr6:842350:TCGCTCTCACCAGAAGCTCC	20	Long Reads (vamos)	16bp+	2	1.94520547945205	0.0525114155251142
chr6:84244279:CCTCCCAGACGGGGTGGTGGCCGGGCAGAGGGGCTCCTCACTTCCCAGTAGGGGCGGCCGGGCAGAGGCGCCCCTCACCTCCCGGACGGGGCGGCTGGCCGGCGGGGGGCTGACCCTCCCACCTCCCTCCTGGACGGGGTGGCTGGCCGGGCGGGGGGCTGACCCCCCCACCTCCCTCCCGGACGGGGCGGCTGGCCGGGCGGGGGGCTGACTCCCCCACCTC	223	Long Reads (vamos)	16bp+	5	4.97297297297297	0.0540540540540541
chr6:84245591:AGGGAC	6	Long Reads (vamos)	4-6bp	7	6.43650793650794	0.631936507936508
chr6:84248253:TTAACACATCTTGAATG	17	Long Reads (vamos)	16bp+	2	2	0
chr6:84249028:TC	2	Long Reads (vamos)	2-3bp	63	66.2348484848485	110.181066389082
chr6:84253093:TTTC	4	Long Reads (vamos)	4-6bp	24	23.1428571428571	13.1991341991342
chr6:84254527:TCTA	4	Long Reads (vamos)	4-6bp	12	11.787037037037	1.1972135687089
chr6:84281293:ATCT	4	Long Reads (vamos)	4-6bp	22	21.864	0.48941935483871
chr6:84286205:CTCCCTTCCTTCCATCCTTC	20	Long Reads (vamos)	16bp+	5	4.9375	0.185917721518987
chr6:84287634:GACATATACATTATATTT	18	Long Reads (vamos)	16bp+	2	1.9746835443038	0.0249918857513794
chr6:84290441:CTTTTCTTTTTTTTT	15	Long Reads (vamos)	7-15bp	2	2.25742574257426	0.373069306930693
chr6:84291669:TATTG	5	Long Reads (vamos)	4-6bp	11	10.5775862068966	1.75914542728636
chr6:84293296:CATTTACATTAAATA	15	Long Reads (vamos)	7-15bp	2	2.02298850574713	0.0227211975407645
chr6:84296019:ATCTCATTCTTCTAAGTTGTCCAGTTTTTTTAGACATGATTATTTATACCAGTCTCTTAAC	61	Long Reads (vamos)	16bp+	2	2	0
chr6:84297174:AAACTCAAAAGGAGTACTAAAGA	23	Long Reads (vamos)	16bp+	2	2.01315789473684	0.0131578947368421
chr6:84302862:AGCTATAGTAATAAATAA	18	Long Reads (vamos)	16bp+	3	2.98701298701299	0.012987012987013
chr6:84305609:TTTG	4	Long Reads (vamos)	4-6bp	8	8.12389380530973	0.377370417193426
chr6:8430717:AAATA	5	Long Reads (vamos)	4-6bp	5	5.23655913978495	0.334735857877513
chr6:843184:TATA	4	Long Reads (vamos)	4-6bp	35	34.7555555555556	3.33532338308458
chr6:84326353:AATTATTTGATTATTGGTAATTATTTGATCCAATAATCAAATAATT	46	Long Reads (vamos)	16bp+	2	1.98850574712644	0.0114942528735632
chr6:84336836:AATTATTTTGATTTTTTA	18	Long Reads (vamos)	16bp+	2	1.98717948717949	0.0647685647685648
chr6:84337158:AATAGAAGTGGTGAATAGA	19	Long Reads (vamos)	16bp+	2	1.98913043478261	0.0108695652173913
chr6:84349397:TGTATCAACCAGTATCACCA	20	Long Reads (vamos)	16bp+	3	2.68817204301075	0.216923796166433
chr6:84352037:AGGGAGCAAGGGAGAG	16	Long Reads (vamos)	16bp+	3	2.83168316831683	0.161386138613861
chr6:84369687:TTATT	5	Long Reads (vamos)	4-6bp	10	9.57627118644068	3.52832101984644
chr6:8438693:CTTT	4	Long Reads (vamos)	4-6bp	84.5	84.2867647058823	27.1986383442266
chr6:84390077:TGCATGGAGCAC	12	Long Reads (vamos)	7-15bp	3	2.98913043478261	0.0108695652173913
chr6:84395491:GA	2	Long Reads (vamos)	2-3bp	68	67	95.5441176470588
chr6:84398531:GAG	3	Long Reads (vamos)	2-3bp	23	22.4166666666667	5.08460559796438
chr6:84404646:TTTA	4	Long Reads (vamos)	4-6bp	8	7.86868686868687	0.298907441764585
chr6:84424166:ATAAATTAATAAATAAGTTTA	21	Long Reads (vamos)	16bp+	2	2	0.027027027027027
chr6:84431890:TCCC	4	Long Reads (vamos)	4-6bp	28	27.9701492537313	4.42015486477387
chr6:84481605:AAATGGACTTAA	12	Long Reads (vamos)	7-15bp	3	2.99	0.01
chr6:84484801:ACACACACATATATAG	16	Long Reads (vamos)	16bp+	3	3.40769230769231	1.39063804412642
chr6:84497953:AAAAC	5	Long Reads (vamos)	4-6bp	11	11.2720588235294	1.47358387799564
chr6:84498308:AAAAC	5	Long Reads (vamos)	4-6bp	6	5.7734375	0.491572342519685
chr6:84498460:AAAC	4	Long Reads (vamos)	4-6bp	9	8.73282442748092	0.735760422783324
chr6:84502470:AAGA	4	Long Reads (vamos)	4-6bp	25	24.5692307692308	7.19284436493739
chr6:84510904:TAGATAATAAATATAT	16	Long Reads (vamos)	16bp+	2	2.0253164556962	0.0506329113924051
chr6:84513618:ATTTTTTTAAATTTT	15	Long Reads (vamos)	7-15bp	2	1.98717948717949	0.0128205128205128
chr6:84525391:ATACACACATATACATATATATATAATGTATATATGTAGTAC	42	Long Reads (vamos)	16bp+	3	2.98181818181818	0.256547122602168
chr6:84551495:GTGCCTATCTTCTCTTTTTCTCCCTTATCCTGCATTGAAC	40	Long Reads (vamos)	16bp+	2	1.98571428571429	0.0142857142857143
chr6:84552096:TTTTG	5	Long Reads (vamos)	4-6bp	9	8.80597014925373	1.97710694647065
chr6:84559860:TCCC	4	Long Reads (vamos)	4-6bp	8	7.91935483870968	0.773931287699974
chr6:84565491:GAAA	4	Long Reads (vamos)	4-6bp	65	65.0075187969925	38.5378218272955
chr6:84565853:AAGG	4	Long Reads (vamos)	4-6bp	39	39.4469696969697	7.77579227388388
chr6:84570417:AGAT	4	Long Reads (vamos)	4-6bp	36	36.272	2.248
chr6:84575041:TGATTGCCTATATTAA	16	Long Reads (vamos)	16bp+	2	2	0
chr6:84577350:TTTTC	5	Long Reads (vamos)	4-6bp	8	8.7734375	5.49944635826772
chr6:84578019:AGCAATAGGCTATACTGTGTAGCCTAGG	28	Long Reads (vamos)	16bp+	2	2	0
chr6:84587887:TCTAGCTAAGGGATTGTAAATACACCAATCGGCACTCTGTA	41	Long Reads (vamos)	16bp+	5	5	0
chr6:8458984:TTTCAGATGAAAATTGACAGAT	22	Long Reads (vamos)	16bp+	2	1.97402597402597	0.0256322624743677
chr6:84589886:AAAAGAAAGAAGGAAA	16	Long Reads (vamos)	16bp+	2	1.98924731182796	0.0324918186068256
chr6:84598100:ATAG	4	Long Reads (vamos)	4-6bp	13	12.75	0.441176470588235
chr6:84600426:TATTCTTTATTTATATATAATA	22	Long Reads (vamos)	16bp+	2	2	0
chr6:84606541:TGTACATATATATAATATATATGTG	25	Long Reads (vamos)	16bp+	2	2	0
chr6:84617438:ATATATCCTTCAAGAGA	17	Long Reads (vamos)	16bp+	2	2	0
chr6:84623783:GCTGTACTAACTTCATTGTATTAATTTCAT	30	Long Reads (vamos)	16bp+	3	2.6	0.242201834862385
chr6:84634839:AATATATACATAATATATAATTTTCCTT	28	Long Reads (vamos)	16bp+	2	1.98947368421053	0.0105263157894737
chr6:84657211:CTCTCTCTTCTCTCTCTCTCTCTCTCCCTCC	31	Long Reads (vamos)	16bp+	2	2.26086956521739	0.194508009153318
chr6:84662122:AAAAC	5	Long Reads (vamos)	4-6bp	5	4.90789473684211	0.11140350877193
chr6:84668946:AATACCTGGGTGATGAAATAA	21	Long Reads (vamos)	16bp+	2	2	0
chr6:84670468:TTCTTT	6	Long Reads (vamos)	4-6bp	4	4.4020618556701	0.347079037800687
chr6:84670645:TTTAT	5	Long Reads (vamos)	4-6bp	5	5.0125	0.189715189873418
chr6:84672816:AAAAAAAAAAAAAAGA	16	Long Reads (vamos)	16bp+	2	1.96396396396396	0.235053235053235
chr6:84674290:AAAAAAT	7	Long Reads (vamos)	7-15bp	6	6.05223880597015	0.470934799685782
chr6:84676601:TAGCGGGTAGAAAGGAAGGAGTGAAGGAGCAGTAGCAGGTTCAGCCCCTGAGGT	54	Long Reads (vamos)	16bp+	9	9.44094488188976	0.248468941382327
chr6:84689113:ATGGG	5	Long Reads (vamos)	4-6bp	8	9.47286821705426	3.87621124031008
chr6:84691534:ATTTT	5	Long Reads (vamos)	4-6bp	8	7.90476190476191	0.144688644688645
chr6:84707805:ATGTGTGTGTGTGTGT	16	Long Reads (vamos)	16bp+	3	3.07843137254902	0.0729955348476024
chr6:84710880:ATTC	4	Long Reads (vamos)	4-6bp	9	9.37190082644628	0.502203856749311
chr6:84719272:TCTCTCTCTTTCCTC	15	Long Reads (vamos)	7-15bp	8	8.22321428571429	0.625402187902188
chr6:8472160:ACACACACACACAC	14	Long Reads (vamos)	7-15bp	4	4.2991452991453	0.297671676982022
chr6:8472577:TATT	4	Long Reads (vamos)	4-6bp	8	8.45	2.55210084033613
chr6:84729037:AAAAAAAAAAGTAAA	15	Long Reads (vamos)	7-15bp	3	2.83050847457627	0.176155294799363
chr6:84729926:CCCCAAGGCAATGGACTA	18	Long Reads (vamos)	16bp+	2	2	0
chr6:84731160:TAC	3	Long Reads (vamos)	2-3bp	13	13.2682926829268	3.31267493002799
chr6:84746761:TATTATTAGCATGGTCCTATATTATATCTATTAGCATAGATAATAAATAAATTA	54	Long Reads (vamos)	16bp+	2	2	0
chr6:84749792:AAATAAAAGTACA	13	Long Reads (vamos)	7-15bp	3	2.75	0.189655172413793
chr6:84755538:TAAAAATAAGGAA	13	Long Reads (vamos)	7-15bp	2	1.98571428571429	0.0142857142857143
chr6:84774356:CTCTCCAGGCCCGGCT	16	Long Reads (vamos)	16bp+	3	2.96842105263158	0.0309070548712206
chr6:84776575:TGA	3	Long Reads (vamos)	2-3bp	12	11.8434782608696	1.29107551487414
chr6:84780265:AACTCCTTTTTGTGGAGCTGACTTCCATGG	30	Long Reads (vamos)	16bp+	2	2	0
chr6:84785634:AAGAATGAGATGTTG	15	Long Reads (vamos)	7-15bp	2	2	0
chr6:8478968:GAATTATATTAACATGAATCAATAT	25	Long Reads (vamos)	16bp+	2	2	0
chr6:84792637:TATGAATATATATATATTAATGAA	24	Long Reads (vamos)	16bp+	2	2	0
chr6:84808320:AGCCCACCCCATTCTTGTTTCAGTGTCCTGTGCT	34	Long Reads (vamos)	16bp+	2	2	0
chr6:84811654:GCCAATGAGAGGCAGATCTCCTAGAGTGTGATGGTTTCAGCTTTGAAGGCTGATGGATTTGGGTTTGATTGTGTCTCTGCTTTCTTAT	88	Long Reads (vamos)	16bp+	2	2	0
chr6:84812498:GTTTACACATCCAGTTAGGTTACA	24	Long Reads (vamos)	16bp+	2	2	0
chr6:84816696:CCAGAATTGAGTATTAA	17	Long Reads (vamos)	16bp+	2	2	0
chr6:8482339:TATC	4	Long Reads (vamos)	4-6bp	12	12.396694214876	2.24132231404959
chr6:8483390:TTCAGTTATTAATTTA	16	Long Reads (vamos)	16bp+	2	1.97297297297297	0.0266567937800815
chr6:84835458:CTCTGCCCTG	10	Long Reads (vamos)	7-15bp	3	2.98571428571429	0.0142857142857143
chr6:84852010:GTCTTGAACCCA	12	Long Reads (vamos)	7-15bp	2	2	0
chr6:84859345:TAGAAATAGAAA	12	Long Reads (vamos)	7-15bp	3	3.0125	0.0125
chr6:848650:AAAC	4	Long Reads (vamos)	4-6bp	10	10.0431034482759	0.511169415292354
chr6:84871751:ATACTCACATAAATACACAATAT	23	Long Reads (vamos)	16bp+	2	1.9873417721519	0.0126582278481013
chr6:84873679:TATC	4	Long Reads (vamos)	4-6bp	12	12.5398230088496	1.12563211125158
chr6:8487732:AAACACAGTCTGTGGGCAGTGGAGCCAGTTAA	32	Long Reads (vamos)	16bp+	2	2	0
chr6:84878336:TTTGTGTTGTGTGTTTATGGTT	22	Long Reads (vamos)	16bp+	2	1.97560975609756	0.0240891297801867
chr6:84886088:TTTCCAGAGGAATTTCTAATAATGTGCA	28	Long Reads (vamos)	16bp+	2	2	0
chr6:8489228:AAAAAAAAAAAAAAAAG	17	Long Reads (vamos)	16bp+	3	2.71186440677966	0.377806750688107
chr6:84903688:AGTTGACACTCAGTACTAACCACCACATTCAGCTTG	36	Long Reads (vamos)	16bp+	2	2	0
chr6:84904121:ATGTTTTAACTGGGGGTGA	19	Long Reads (vamos)	16bp+	2	2	0
chr6:84905011:TTA	3	Long Reads (vamos)	2-3bp	10	9.92035398230088	0.663242730720607
chr6:84908802:AATA	4	Long Reads (vamos)	4-6bp	13	12.3015873015873	0.93231746031746
chr6:84928682:TATAGTAATA	10	Long Reads (vamos)	7-15bp	10	10.008064516129	0.382048255966431
chr6:84928823:TATATTATATATTATTTATATATTATATATT	31	Long Reads (vamos)	16bp+	5	5.13445378151261	0.117362199116935
chr6:84945309:ATAA	4	Long Reads (vamos)	4-6bp	5	4.71875	2.72342519685039
chr6:84952658:TGGTTTTGGTTGTTTTTTTTTTTTTT	26	Long Reads (vamos)	16bp+	2	1.95833333333333	0.0404929577464789
chr6:84961069:TTTTC	5	Long Reads (vamos)	4-6bp	24	23.3037037037037	5.43692647871752
chr6:84973459:TAGTTAATATGAATAAATTATGTATCA	27	Long Reads (vamos)	16bp+	2	2	0
chr6:84977994:TGGTGTTACCGTGGTCCCAGATGTCACTGG	30	Long Reads (vamos)	16bp+	2	2	0
chr6:84989452:TATATATATACACACCCAA	19	Long Reads (vamos)	16bp+	2	2.01219512195122	0.0121951219512195
chr6:84994045:AATA	4	Long Reads (vamos)	4-6bp	7	7.17757009345794	0.260624228531123
chr6:84994280:TACTACTATTCTC	13	Long Reads (vamos)	7-15bp	2	2	0
chr6:84995215:GAAGAAGAAA	10	Long Reads (vamos)	7-15bp	3	3.28695652173913	0.241495041952708
chr6:85012262:TATATAATACATACATATATA	21	Long Reads (vamos)	16bp+	2	2.02597402597403	0.0256322624743677
chr6:85027868:AATTTGAAAATA	12	Long Reads (vamos)	7-15bp	2	2	0
chr6:85029975:AAAAT	5	Long Reads (vamos)	4-6bp	6	5.93457943925234	0.250396755422324
chr6:8504260:CTTTCTGCAAAGGACGT	17	Long Reads (vamos)	16bp+	2	2	0
chr6:8504463:TGTGTGTGTGTGTGTGT	17	Long Reads (vamos)	16bp+	2	2.04166666666667	0.0686619718309859
chr6:85044847:AAATGCAGATAG	12	Long Reads (vamos)	7-15bp	6	5.56896551724138	0.28215892053973
chr6:85047382:TAAACGCCTCTAAATAGTAAGAAGTTTGACC	31	Long Reads (vamos)	16bp+	2	1.98863636363636	0.0113636363636364
chr6:85066883:GAGGAAGAAAG	11	Long Reads (vamos)	7-15bp	3	2.96875	0.0516447368421053
chr6:85079514:GTTTCACTTTCCACA	15	Long Reads (vamos)	7-15bp	2	2	0
chr6:85083981:TAAAA	5	Long Reads (vamos)	4-6bp	5	5.01219512195122	0.20972598614875
chr6:85085197:GAGGAGAGGAGAGGA	15	Long Reads (vamos)	7-15bp	3	2.93103448275862	0.134332833583208
chr6:85090423:CAT	3	Long Reads (vamos)	2-3bp	11	10.9708737864078	0.499143346659052
chr6:85095951:GGAACTTTTCTGTCTTACAAGAGGATTGTAAAATGCACCAATCA	44	Long Reads (vamos)	16bp+	2	2	0
chr6:85100410:AAAG	4	Long Reads (vamos)	4-6bp	6	5.97752808988764	0.63585291113381
chr6:85103578:AGGG	4	Long Reads (vamos)	4-6bp	6	6.14893617021277	0.601235415236788
chr6:85103612:AGAA	4	Long Reads (vamos)	4-6bp	67	69.9090909090909	102.022206800833
chr6:85128696:ATATATATAC	10	Long Reads (vamos)	7-15bp	7	6.671875	0.537155511811024
chr6:85135581:AGATTTAGGAGACACTTCCA	20	Long Reads (vamos)	16bp+	2	1.98979591836735	0.0102040816326531
chr6:85148045:TTTTCTT	7	Long Reads (vamos)	7-15bp	3	3.16666666666667	0.236947791164659
chr6:85154749:ATAAA	5	Long Reads (vamos)	4-6bp	8	8.69767441860465	3.2594476744186
chr6:85158959:AATTTTATTTTATAAATAAATATATTTTAA	30	Long Reads (vamos)	16bp+	5	5.10833333333333	3.27387955182073
chr6:85164997:AAGAAAAAAAGAAAAGAAAA	20	Long Reads (vamos)	16bp+	3	3.46616541353383	0.41740715424926
chr6:85165047:AGAGG	5	Long Reads (vamos)	4-6bp	25	24.4592592592593	8.08601437258154
chr6:85182638:GAAAGCAATAAGATGA	16	Long Reads (vamos)	16bp+	1	1.25882352941176	0.217927170868347
chr6:8518415:GAAAATCAATGACACC	16	Long Reads (vamos)	16bp+	2	2	0
chr6:85185004:TTTTG	5	Long Reads (vamos)	4-6bp	6	6	0.128205128205128
chr6:8520938:CAAA	4	Long Reads (vamos)	4-6bp	7	6.98823529411765	0.249859943977591
chr6:85219465:AGCTGAAAACTGCAGCTGACA	21	Long Reads (vamos)	16bp+	2	2.30927835051546	0.215850515463918
chr6:85234349:AGATGGAGAGAAA	13	Long Reads (vamos)	7-15bp	2	1.98058252427184	0.0192271083190558
chr6:85245786:ATCAC	5	Long Reads (vamos)	4-6bp	6	6.03333333333333	0.392134831460674
chr6:85247941:GTTTCTGTTGGCCTTGTCAAAGACCAGATGGCTGTAGAGGTGTGAATTTATTTCTGGGTTCTCGATTCTGTTCCACTGGTCTATGTGTCTGTTTTTATACTG	102	Long Reads (vamos)	16bp+	2	2	0
chr6:85259230:AACTTTTGCAAAAA	14	Long Reads (vamos)	7-15bp	3	3	0
chr6:85263175:ATATATAC	8	Long Reads (vamos)	7-15bp	16	15.2388059701493	6.43878352597913
chr6:85267599:ACCCTTATCCACTAAAA	17	Long Reads (vamos)	16bp+	2	1.95833333333333	0.0404929577464789
chr6:85279431:ATCTGTAAATATTTCA	16	Long Reads (vamos)	16bp+	2	2.01351351351351	0.0135135135135135
chr6:85286019:GAGGAAGAAGGATGCGGCG	19	Long Reads (vamos)	16bp+	6	5.99230769230769	0.0387000596302922
chr6:85286144:GACACAGCA	9	Long Reads (vamos)	7-15bp	4	4.31578947368421	0.58133971291866
chr6:85287740:CTCCACCTT	9	Long Reads (vamos)	7-15bp	4	4.07407407407407	0.162686050536518
chr6:85290892:ATATACATATATATATACACACAC	24	Long Reads (vamos)	16bp+	4	4.25217391304348	1.0323417238749
chr6:85291881:TTCCCCCTACCCAACTCC	18	Long Reads (vamos)	16bp+	2	1.9375	0.0593354430379747
chr6:85299812:ACAGAAAAAGGAAAGTGACAT	21	Long Reads (vamos)	16bp+	2	2	0
chr6:85302193:TATATATATATGTG	14	Long Reads (vamos)	7-15bp	2	2.19444444444444	0.15809968847352
chr6:8531272:GAAAGTTTTATCTTATTGTGTG	22	Long Reads (vamos)	16bp+	2	2	0
chr6:85314300:TGCAGAACAGCAAACAT	17	Long Reads (vamos)	16bp+	2	2	0
chr6:85326436:TCTAGTGGGGCCTTGAAGAACCTTAATGTCTAGCTCAGGGACTGTAAACACACCAATCAGCACCCTGTGTCTAGCACAGGGTTTGTGAATGCACCAATCGACACTGTATCTAGCTGC	117	Long Reads (vamos)	16bp+	4	3.90540540540541	0.0868196964087375
chr6:85328874:CACTCATGCACATCCTGCTG	20	Long Reads (vamos)	16bp+	2	2	0
chr6:85337343:ATTATTTGACTATAGATGTATGGTACTTC	29	Long Reads (vamos)	16bp+	2	2	0
chr6:85349963:TTATTGGATTCAGGTCCCAG	20	Long Reads (vamos)	16bp+	3	3	0
chr6:85364014:ATTAATAATAAAATATTAATAAAATATTTTA	31	Long Reads (vamos)	16bp+	3	3.5981308411215	0.846411567624758
chr6:85364774:TTTTA	5	Long Reads (vamos)	4-6bp	8	7.87777777777778	0.153433208489388
chr6:85377105:AAAAAAAAAAAA	12	Long Reads (vamos)	7-15bp	2	2.12037037037037	0.611543786777432
chr6:85381531:AAAAAAAA	8	Long Reads (vamos)	7-15bp	5	5.11940298507463	0.993154528111323
chr6:85407015:CAT	3	Long Reads (vamos)	2-3bp	12	11.4351851851852	1.20136725510557
chr6:85408922:ATTCCAAGTAG	11	Long Reads (vamos)	7-15bp	3	2.9873417721519	0.0126582278481013
chr6:85413119:TCTTTGTATGCCAAGTAATTTTGGATTGTAACCTGGATCTTTTGTAAAAAGCAAAAGATTTATACAATTGGAAGAGAAACAAGAGTATG	89	Long Reads (vamos)	16bp+	2	2	0
chr6:85415734:TTTCTTTCTTTTCTTTCTTC	20	Long Reads (vamos)	16bp+	2	1.97530864197531	0.0243827160493827
chr6:85423388:AAAAG	5	Long Reads (vamos)	4-6bp	11	11.25	4.20472440944882
chr6:85431712:AAAATTATAACAGTGAG	17	Long Reads (vamos)	16bp+	2	2	0
chr6:85450818:CTAGATCTTTCAAAGAATGCTTTATCTCAAT	31	Long Reads (vamos)	16bp+	2	2	0
chr6:85451213:GAAA	4	Long Reads (vamos)	4-6bp	11	11.390625	1.59424212598425
chr6:85451627:GAGAAACGTCCA	12	Long Reads (vamos)	7-15bp	3	2.95238095238095	0.0458978772231784
chr6:8546318:CAAACAAAAAAAA	13	Long Reads (vamos)	7-15bp	3	2.88095238095238	0.169714285714286
chr6:85467881:ACACACACATACATATATGACACAT	25	Long Reads (vamos)	16bp+	2	2.01315789473684	0.0131578947368421
chr6:85480769:AAAC	4	Long Reads (vamos)	4-6bp	7	7.10526315789474	0.0954385964912281
chr6:85486160:ACATTTGTATGTAGAAGTACAGT	23	Long Reads (vamos)	16bp+	2	2	0
chr6:85488555:TTTA	4	Long Reads (vamos)	4-6bp	10	10	0.276595744680851
chr6:85493339:TGGGTTCCCAACAAACA	17	Long Reads (vamos)	16bp+	2	1.9873417721519	0.0126582278481013
chr6:85497154:CCTCTTCTCATAGCTCCATTAGGTAGTGCCCCAGTGGG	38	Long Reads (vamos)	16bp+	2	2	0
chr6:85515262:CAAAAAAAAAAAA	13	Long Reads (vamos)	7-15bp	2	1.81318681318681	0.264713064713065
chr6:85519869:AAAAC	5	Long Reads (vamos)	4-6bp	6	5.74576271186441	0.31087932782848
chr6:85520015:AGT	3	Long Reads (vamos)	2-3bp	18	17.7179487179487	0.721485411140584
chr6:85524190:AAAG	4	Long Reads (vamos)	4-6bp	7	6.9344262295082	0.722937271372443
chr6:85529272:AAGGAAGGAAACAAGGAAACGAAGAAGA	28	Long Reads (vamos)	16bp+	5	4.95495495495495	0.0615888615888616
chr6:85539935:TTTTA	5	Long Reads (vamos)	4-6bp	9	10.6280991735537	6.75220385674931
chr6:85579785:TCTTAAATAAACTTGAAAGG	20	Long Reads (vamos)	16bp+	2	2	0
chr6:85583109:AATCAATAAACATAATCC	18	Long Reads (vamos)	16bp+	3	2.92405063291139	0.071080817916261
chr6:85587194:AAAAAAATATGGCAAAA	17	Long Reads (vamos)	16bp+	2	1.9873417721519	0.0126582278481013
chr6:85588575:TAAA	4	Long Reads (vamos)	4-6bp	6.5	7.40740740740741	2.56143994461751
chr6:85633261:AAAT	4	Long Reads (vamos)	4-6bp	9	8.93518518518519	0.266787815853236
chr6:85642998:CCCTT	5	Long Reads (vamos)	4-6bp	7	6.45522388059702	0.565649197620918
chr6:85646697:TTTTGTTTGTTTGTTTG	17	Long Reads (vamos)	16bp+	2	2.01030927835052	0.0103092783505155
chr6:85647529:TGTTT	5	Long Reads (vamos)	4-6bp	7	7.20491803278689	0.494851646118412
chr6:85648950:TTCCATTTGAAGTG	14	Long Reads (vamos)	7-15bp	2	1.99	0.01
chr6:85654980:TTTA	4	Long Reads (vamos)	4-6bp	9	9.06796116504854	0.299257567104512
chr6:85657993:AAAAAAAAAAAAAAAG	16	Long Reads (vamos)	16bp+	2	2.136	0.215225806451613
chr6:85663027:GGTGGCTCACGCCTGTAATCCCAGCACTTTGGGAGGCTGAGGCGGGCAGATCACTTGAGGCCAGGAGTTCAACACTAGCCTGGCCAACATGGTGAAACCTTGTCTCTACTAAAAGTATATAAATTAGGCTGGGCAT	136	Long Reads (vamos)	16bp+	2	2	0
chr6:85663435:AAAAAATAAAATAAAAT	17	Long Reads (vamos)	16bp+	2	2.01234567901235	0.0123456790123457
chr6:85667115:ATATATAGACAC	12	Long Reads (vamos)	7-15bp	2	2.14	0.141818181818182
chr6:85670776:CTTCCTCCCTTTCTCTCTCTCTCTC	25	Long Reads (vamos)	16bp+	3	3.03409090909091	0.125261233019854
chr6:85683518:AGAAGAGAGGAGTGA	15	Long Reads (vamos)	7-15bp	3	3.464	0.331354838709677
chr6:85694436:AATTCTATAACTTGTTG	17	Long Reads (vamos)	16bp+	2	1.98630136986301	0.0136986301369863
chr6:85700069:GAACAGCAAATGTTGCT	17	Long Reads (vamos)	16bp+	2	2	0
chr6:85702198:TCCC	4	Long Reads (vamos)	4-6bp	20	20.1985294117647	2.18992374727669
chr6:85705909:AGGAGACCCAAGATGGGTAGCTCCTTTCCGCAGGCAGGTTGTCCTGATGAGTGTCCAGCTCTGAGTGGAG	70	Long Reads (vamos)	16bp+	3	2.93877551020408	0.0786871449610772
chr6:85706904:AAAAC	5	Long Reads (vamos)	4-6bp	9	8.46610169491525	5.85781544256121
chr6:85712883:CTAATTTTTGTATTTTTAGTAGAGACGGGGTTGA	34	Long Reads (vamos)	16bp+	2	2	0
chr6:85722461:GGAAAAAAAATAGGAAAAAAAG	22	Long Reads (vamos)	16bp+	2	2.25242718446602	0.190557776508662
chr6:85723134:AAAAC	5	Long Reads (vamos)	4-6bp	6	5.9125	0.283386075949367
chr6:85724583:TTTTTTAAATTTTATT	16	Long Reads (vamos)	16bp+	2	2	0
chr6:85724765:TTTTTTG	7	Long Reads (vamos)	7-15bp	3	3.30434782608696	0.214046822742475
chr6:857325:ATCCATCCATCCATCCATCCATCCATCCATCCATCCTCCTATCCTCTCATTT	52	Long Reads (vamos)	16bp+	12	10.0952380952381	7.86285714285714
chr6:85732747:AAAAT	5	Long Reads (vamos)	4-6bp	5	5.46078431372549	0.330130071830712
chr6:85733656:TTTTTCTTTTCTTT	14	Long Reads (vamos)	7-15bp	2	2.35897435897436	0.26657824933687
chr6:85736770:AAAAGAAAAAA	11	Long Reads (vamos)	7-15bp	3	2.88461538461538	0.288908765652952
chr6:85737748:AAAGTTTCTTTATTTAGATCTATATTT	27	Long Reads (vamos)	16bp+	2	2	0
chr6:85741717:TCCATGCCAACATCTACTGTTTTTTAATTCTTTGATTATGGCCAT	45	Long Reads (vamos)	16bp+	2	1.98765432098765	0.0123456790123457
chr6:85750257:AAAAAAAACAAAAAAC	16	Long Reads (vamos)	16bp+	2	2.02040816326531	0.0408163265306122
chr6:85751181:TATGTCTGTATGTGTGTG	18	Long Reads (vamos)	16bp+	2	1.97435897435897	0.0253080253080253
chr6:8576414:TTCC	4	Long Reads (vamos)	4-6bp	20	19.9527559055118	0.966004249468816
chr6:85764509:AAAGAGAGAG	10	Long Reads (vamos)	7-15bp	8	8.30075187969925	2.24219640009114
chr6:85771259:CATTTGTTGAATAGGG	16	Long Reads (vamos)	16bp+	2	1.98571428571429	0.0142857142857143
chr6:85779672:TTTTTCTGTTTATTTTTTC	19	Long Reads (vamos)	16bp+	2	2	0
chr6:85789728:TTTCTTCTCTTTTTCCTTTCCT	22	Long Reads (vamos)	16bp+	2	2.02380952380952	0.0235226620768789
chr6:85801076:ATATGTACACACAC	14	Long Reads (vamos)	7-15bp	3	2.93478260869565	0.0616340181557573
chr6:85803702:TCTG	4	Long Reads (vamos)	4-6bp	9	9.1900826446281	1.50523415977961
chr6:85805122:TTC	3	Long Reads (vamos)	2-3bp	20	19.437037037037	3.47175234936429
chr6:85812039:ATT	3	Long Reads (vamos)	2-3bp	15	15.3471074380165	2.46184573002755
chr6:85814190:TTTCCATAAAGATTGTAGTAATCTACA	27	Long Reads (vamos)	16bp+	2	1.98666666666667	0.0133333333333333
chr6:85816060:GTGCAGGACACTGG	14	Long Reads (vamos)	7-15bp	2	2	0.0266666666666667
chr6:8583076:CTGGGCTCAATACTC	15	Long Reads (vamos)	7-15bp	3	2.94444444444444	0.0530586766541823
chr6:85837908:CTCTCC	6	Long Reads (vamos)	4-6bp	11	11.2537313432836	1.40882055885984
chr6:85839756:AAAT	4	Long Reads (vamos)	4-6bp	10	11.2932330827068	3.29972658920027
chr6:85842294:TTTCTTGTAAATCTTTTTAAGTTCTTTGTAGATTCTGGATATTAGCCCTTTGTCAGATGGATAGATTGCAAACATTTTCTCCCATTATGTAGGTTGCCTGTTGTTTGATTTT	112	Long Reads (vamos)	16bp+	2	2	0
chr6:85854729:AGCAAAATAAAAGCAGT	17	Long Reads (vamos)	16bp+	2	2	0
chr6:85866783:GGGGTGGAGAGCCACTCTTGCCACCTCTAGTTCCCAGTT	39	Long Reads (vamos)	16bp+	5	4.91666666666667	0.10140562248996
chr6:85867491:AGCAAAATAAAAGCAGT	17	Long Reads (vamos)	16bp+	2	1.97183098591549	0.0277665995975855
chr6:85869556:CAAAACAAAACAAAATAAAAAA	22	Long Reads (vamos)	16bp+	2	2	0
chr6:85872202:CCTC	4	Long Reads (vamos)	4-6bp	8	8.11278195488722	1.17657780815676
chr6:85872240:TTCTT	5	Long Reads (vamos)	4-6bp	6	6.65671641791045	3.26472898664572
chr6:85872300:CCTT	4	Long Reads (vamos)	4-6bp	17	16.9333333333333	3.77910447761194
chr6:85872877:TATATATATACATATATATATGTATATATGTATATG	36	Long Reads (vamos)	16bp+	5	5.4811320754717	4.88059299191375
chr6:85884906:ATTTAAATAGCCTTAAATAGCTTTTCTTGAAT	32	Long Reads (vamos)	16bp+	2	1.98611111111111	0.0138888888888889
chr6:85884990:TTCTTATGAAAAGAAGGAAGT	21	Long Reads (vamos)	16bp+	2	2	0
chr6:85893834:TTA	3	Long Reads (vamos)	2-3bp	12	11.7289719626168	1.10509610298007
chr6:85900237:TTTA	4	Long Reads (vamos)	4-6bp	10	10.03125	1.77854330708661
chr6:85908338:TGCAGAACAGCAAATAT	17	Long Reads (vamos)	16bp+	2	1.98571428571429	0.0142857142857143
chr6:85920884:TCTGCTCCAGTTCACACACATTGTC	25	Long Reads (vamos)	16bp+	2	1.98701298701299	0.012987012987013
chr6:85922935:CCTTCTCCTCTTCCT	15	Long Reads (vamos)	7-15bp	2	1.98876404494382	0.0112359550561798
chr6:85947426:GTGGTTCATGCCTGTAATCCCAGCACTTTGGGAGGCCGAGGCGGGTGGATCACCTGAGGTTGGGAGTTCGAGACCAGCCTGACCAACATGGAGAAACCCCGTCTGTACTAAAAATACAAAATTAGCCGGGCATGGTGGTGCATACCTGTAATCCTGGGTGCTCGGGAGGCTGAGGCAGGAGAAACGCTTGAACCCAGGAGGCGGAGGCTGTGGTGAGCTGAGATCGTACCATTGCACTCCAGCCTGGGCAACGAGAGCAAAACTCCGTCTCAAAAAAAAAAAAAAAAGAAG	291	Long Reads (vamos)	16bp+	2	2	0
chr6:85952174:ATA	3	Long Reads (vamos)	2-3bp	8	8.31034482758621	1.38110944527736
chr6:85966479:AAAAAAAGAAAAAAAA	16	Long Reads (vamos)	16bp+	2	1.99206349206349	0.103936507936508
chr6:85968965:TATTTAATGTTTATCTCAACCTTCTT	26	Long Reads (vamos)	16bp+	2	2	0
chr6:85969887:AATAATAATGG	11	Long Reads (vamos)	7-15bp	2	2.01428571428571	0.0142857142857143
chr6:85970239:ATATATATATAAATATTATAT	21	Long Reads (vamos)	16bp+	3	2.68595041322314	0.600550964187328
chr6:8597217:TATATGTGTGTATATATACACATATGTATATGTA	34	Long Reads (vamos)	16bp+	6	5.38709677419355	1.11723052714398
chr6:85979660:AATCCTGAATCTAAATG	17	Long Reads (vamos)	16bp+	2	2	0
chr6:85982289:TTTATCAGAGGACACTGTTACAGTGGTTGTTTGTCAGC	38	Long Reads (vamos)	16bp+	2	2	0
chr6:85998656:TTTTTTTTATTATACTCTAAGTTTTAGGGTACATGTGCACATTGTGCAGGTTAGTTACATATGTATACATGTGCCATGCTGGTGCGCTGCACCCACTAATGTGTCATCTAGCATTAGGTATATCTCCCAATGCTATCCCTCCCCCCTCCCCCGACCCCACCACAGTCCCCAGAGTGTGATATTCCCCTTCCTGTGTCCATGTGATCTCATTGTTCAATTCCCACCTATGAGTGAGAATATGCGGTGTTTGGTTTTTTGTTCTTGCGATAGTTTACTGAGAATGATGGTTTCCAATTTCATCCATGTCCCTACAAAGGATATGAACTCATCATTTTTTATGGCTGCATAGTATTCCATGGTGTATATGTGCCACATTTTCTT	381	Long Reads (vamos)	16bp+	1	1.04109589041096	0.0399543378995434
chr6:8599920:AAATATATATATTTTTATAAATATATTTTTTAA	33	Long Reads (vamos)	16bp+	6	5.62295081967213	0.352526757891885
chr6:86015816:TTTTC	5	Long Reads (vamos)	4-6bp	9	9.16417910447761	1.85254180226686
chr6:86030607:TTTTTCTTTT	10	Long Reads (vamos)	7-15bp	4	4.2258064516129	0.436401783372672
chr6:8603388:TGTTTT	6	Long Reads (vamos)	4-6bp	8	7.76515151515152	0.425341198241962
chr6:8603707:TTCC	4	Long Reads (vamos)	4-6bp	95	95.2481203007519	17.9455456823878
chr6:86038003:AAAGGATTTAAAATTTCCCAACTTCTTCTTTCT	33	Long Reads (vamos)	16bp+	2	2	0
chr6:8604742:TCTTTATTGTCTGAAA	16	Long Reads (vamos)	16bp+	2	2	0
chr6:86049191:AGCAGGTGATCAGAATGAGTTAGGGTGG	28	Long Reads (vamos)	16bp+	2	2	0
chr6:8605637:ATATATATAATAGTTATATAGAA	23	Long Reads (vamos)	16bp+	8	7.63076923076923	0.296720333929636
chr6:86065049:TCTGCTGCAGG	11	Long Reads (vamos)	7-15bp	4	3.73584905660377	0.215274034141959
chr6:860744:GGCTCTGGTGCAGCATGCAGGAGA	24	Long Reads (vamos)	16bp+	5	4.27358490566038	0.81015274034142
chr6:86081571:TATATATATAGGCAATGCCTCTTCTTTCATATATATACACA	41	Long Reads (vamos)	16bp+	2	1.99152542372881	0.00847457627118644
chr6:86090276:CTCTT	5	Long Reads (vamos)	4-6bp	13	13.152	5.85574193548387
chr6:86105326:TATATGTATA	10	Long Reads (vamos)	7-15bp	18	17.4198473282443	3.4762184380505
chr6:86109060:CACCATACCAGTG	13	Long Reads (vamos)	7-15bp	3	2.98936170212766	0.0106382978723404
chr6:86117559:ATATTTGTTT	10	Long Reads (vamos)	7-15bp	4	4.04807692307692	0.104462285287528
chr6:86121148:TTTATGTCATTATG	14	Long Reads (vamos)	7-15bp	2	2	0
chr6:86133630:AAAG	4	Long Reads (vamos)	4-6bp	12	12.0438596491228	1.59982921906536
chr6:86142701:GGAGGAAGGGGCCATGAGCCAA	22	Long Reads (vamos)	16bp+	2	2	0
chr6:86148165:TTTCT	5	Long Reads (vamos)	4-6bp	9	8.90839694656488	2.66846741045214
chr6:86162360:TTTTTTTTTTTT	12	Long Reads (vamos)	7-15bp	3	2.82786885245902	1.7304565776995
chr6:86168084:TTTTTTTCCTTTTA	14	Long Reads (vamos)	7-15bp	2	1.95959595959596	0.0391671820243249
chr6:86178153:TTATTTATTTTAATT	15	Long Reads (vamos)	7-15bp	2	2	0
chr6:8617834:CCATTCAGGAGCAGGTTGTTCAGT	24	Long Reads (vamos)	16bp+	2	2	0
chr6:861933:AGCAGGACAAGAATCCACATCGGGAAGCCACCACTTCCTGAGTCATATTATTTCTGTATCTGGAAAGCAAGCTTCCAGCAGTCCAGTGTGCTGTTGG	97	Long Reads (vamos)	16bp+	32	33.6934306569343	456.464147702877
chr6:86196077:TTTA	4	Long Reads (vamos)	4-6bp	10	10.0582524271845	0.231867504283267
chr6:86200939:GCCATGATTGTGAGACTTCCCCA	23	Long Reads (vamos)	16bp+	3	2.96629213483146	0.0329417773237998
chr6:86208603:TATATATATTTATATA	16	Long Reads (vamos)	16bp+	10	9.96946564885496	0.39906048150323
chr6:86209895:GTTTGTCTAGGATTGTGATG	20	Long Reads (vamos)	16bp+	3	2.81521739130435	0.152293358815098
chr6:86215027:TTATAAAAAAAAT	13	Long Reads (vamos)	7-15bp	3	2.95689655172414	0.0589955022488756
chr6:86242260:CCCATTACTGGGTATACACCCATATACTGGGTACACG	37	Long Reads (vamos)	16bp+	10	10.0970149253731	0.644652676467288
chr6:86245556:ATCACCCCTCCTTCTAACCTCCCCTCTT	28	Long Reads (vamos)	16bp+	2	1.54285714285714	0.250549450549451
chr6:86251811:ATGG	4	Long Reads (vamos)	4-6bp	9	8.93814432989691	0.183634020618557
chr6:86253473:GGACAGTGGGTGCA	14	Long Reads (vamos)	7-15bp	2	2	0
chr6:86256964:ATC	3	Long Reads (vamos)	2-3bp	16	15.4561403508772	3.34761682968483
chr6:86257316:TTTTATTTATTTTA	14	Long Reads (vamos)	7-15bp	3	3	0.0229885057471264
chr6:86261399:GCTCTCCCTCCAATTCCCCA	20	Long Reads (vamos)	16bp+	2	1.97333333333333	0.0533333333333333
chr6:86273337:CAGTGTGACCATCCATGTAAG	21	Long Reads (vamos)	16bp+	2	1.9875	0.0125
chr6:86274595:ATGGCCA	7	Long Reads (vamos)	7-15bp	3	2.9390243902439	0.15672990063234
chr6:86274732:TGAGCATGGAAAC	13	Long Reads (vamos)	7-15bp	2	2	0.0285714285714286
chr6:86277643:AGCAACAATGTCTCAA	16	Long Reads (vamos)	16bp+	2	2	0
chr6:8628413:TTTC	4	Long Reads (vamos)	4-6bp	65	64.9328358208955	43.130793401414
chr6:86284574:AGCTAGACACAGGGTGCTGATTGGTGTGTTTACAAACCTTG	41	Long Reads (vamos)	16bp+	3	3	0
chr6:86285468:CTGCACCCACTGTC	14	Long Reads (vamos)	7-15bp	2	2	0
chr6:86297874:AAAAT	5	Long Reads (vamos)	4-6bp	5	5.1038961038961	0.120642515379357
chr6:86298776:AACAA	5	Long Reads (vamos)	4-6bp	5	5.34782608695652	0.339225991399904
chr6:86299328:AGTCAGTTAAACAAAGGCTT	20	Long Reads (vamos)	16bp+	2	2	0
chr6:86300043:TTA	3	Long Reads (vamos)	2-3bp	11	10.5984251968504	4.49618797650294
chr6:86304686:TGTTTGTTTGTTTTGTT	17	Long Reads (vamos)	16bp+	2	2.02439024390244	0.0240891297801867
chr6:86315081:GAAATTAACATACTAAAAAA	20	Long Reads (vamos)	16bp+	2	1.97333333333333	0.0263063063063063
chr6:86317080:CCTTCCTGTGTCCATGATGTTCC	23	Long Reads (vamos)	16bp+	2	2	0
chr6:86325673:TGTT	4	Long Reads (vamos)	4-6bp	9	9	0.854700854700855
chr6:86326132:TTTCTGTAAGTCACTTTCCTT	21	Long Reads (vamos)	16bp+	2	2	0
chr6:86343985:AAAGAGACAGAATATGCGTATAAATAACCTATGAA	35	Long Reads (vamos)	16bp+	2	2	0
chr6:86357264:CTTTT	5	Long Reads (vamos)	4-6bp	13	12.5555555555556	0.860696517412935
chr6:86360319:ATAATTACATAGTATA	16	Long Reads (vamos)	16bp+	2	2	0
chr6:86362315:ATAA	4	Long Reads (vamos)	4-6bp	11	10.5877192982456	0.669228380686229
chr6:86368184:GCAAAGAACTTG	12	Long Reads (vamos)	7-15bp	2	2	0
chr6:86374345:TAAAGTTATAACAGCCTAATT	21	Long Reads (vamos)	16bp+	2	2	0
chr6:86392519:AATA	4	Long Reads (vamos)	4-6bp	10	10.5217391304348	2.02364607170099
chr6:86403623:ATGATGACATTCAAGAAAAGGGAAAGAAAAGGAAATCTATAGTTTCTTATTTCATTCTTTA	61	Long Reads (vamos)	16bp+	2	1.98701298701299	0.012987012987013
chr6:8640536:TTCAGCCCTACCCTTATACACTGACCATGGCAGAGAAGTACAAGAAGATGGTCTTAGTCTTTGTCTTGGT	70	Long Reads (vamos)	16bp+	2	2	0
chr6:86407610:TTTCTTTCTTTCTTCTTTTCTT	22	Long Reads (vamos)	16bp+	3	2.9811320754717	0.0758310871518419
chr6:86407691:CTTCAGCCCCTCTTTCC	17	Long Reads (vamos)	16bp+	2	1.98913043478261	0.0108695652173913
chr6:86407814:CTTT	4	Long Reads (vamos)	4-6bp	15	14.4511278195489	2.94645705172021
chr6:86411365:CAAATGGAAGTT	12	Long Reads (vamos)	7-15bp	2	1.98571428571429	0.0142857142857143
chr6:86417193:TTG	3	Long Reads (vamos)	2-3bp	16	14.8571428571429	6.41142857142857
chr6:86425392:CTAGAAAAAAAGTATATATG	20	Long Reads (vamos)	16bp+	2	1.98765432098765	0.0123456790123457
chr6:86435063:TTTTCTTTCT	10	Long Reads (vamos)	7-15bp	3	3.16260162601626	0.301212848194056
chr6:8644395:GGATTATAAACGCATCAATCAGCACTCTGTAAAATGGACCAATCAGCACTCTGT	54	Long Reads (vamos)	16bp+	6	6	0
chr6:86445682:ATTAATCCCAAGGAGGGG	18	Long Reads (vamos)	16bp+	2	1.98165137614679	0.0181787291879035
chr6:86461416:AGA	3	Long Reads (vamos)	2-3bp	131.5	132.794117647059	73.5572984749455
chr6:86474439:ATTGTCTTGTTTAGTG	16	Long Reads (vamos)	16bp+	3	3	0
chr6:86483251:TAT	3	Long Reads (vamos)	2-3bp	17	16.7539682539683	3.27498412698413
chr6:86498099:CTGCACCCACTGTC	14	Long Reads (vamos)	7-15bp	2	1.98571428571429	0.0142857142857143
chr6:86517067:CTCTACTTATTAAAAT	16	Long Reads (vamos)	16bp+	2	2	0
chr6:86522768:TTTTGT	6	Long Reads (vamos)	4-6bp	4	4.0379746835443	0.139565076273937
chr6:8652443:GGACTGAGACACATGAAG	18	Long Reads (vamos)	16bp+	2	2	0
chr6:86530171:TTCCATATACATACATATA	19	Long Reads (vamos)	16bp+	3	3	0
chr6:86531689:CCTCCTCCTTCTCTTT	16	Long Reads (vamos)	16bp+	3	3.01652892561983	0.0330578512396694
chr6:86533369:ATATATGTATATATATA	17	Long Reads (vamos)	16bp+	2	2	0
chr6:8654210:AAAAAAAGA	9	Long Reads (vamos)	7-15bp	3	2.85470085470085	0.832154435602712
chr6:86544616:ATACACACATCTATAATTAT	20	Long Reads (vamos)	16bp+	2	2	0
chr6:86555729:GACCAGGCCATCCCAGCATCTA	22	Long Reads (vamos)	16bp+	2	2	0
chr6:86556765:ATTGAAAGTACTTACTTTCAATACATT	27	Long Reads (vamos)	16bp+	2	1.99009900990099	0.0099009900990099
chr6:86558072:TTGTAATGGAAC	12	Long Reads (vamos)	7-15bp	3	3	0
chr6:86564447:TGTTTT	6	Long Reads (vamos)	4-6bp	6	6	0.112903225806452
chr6:8657232:TTTTAAGAGAAGGCTAAAA	19	Long Reads (vamos)	16bp+	2	2	0
chr6:86581008:TTTCATACTTTTTGATGTAGGCATTTAAGGCTATTAACTTTCCTCTTAGCACAGTCTTTGCTGTATTCCAGGGGTTTTGATAGGTTGTGTCACTATTATCATTCAATTCAAAGAGTTATTTAATTGCCATCTTAATTTCATTGTTCACCCAACAATCATTCAGTAGCAGGTTATTTAATTTCCATGTAT	189	Long Reads (vamos)	16bp+	2	1.98611111111111	0.0138888888888889
chr6:86582032:GAGCAGGTAATAGGAATGAGTCAGAGTG	28	Long Reads (vamos)	16bp+	3	3.00892857142857	0.00892857142857143
chr6:86591900:CAGTGCCAAGTGGGAGGGGTGTGGGAGGGAGGCAATGGAGTTAG	44	Long Reads (vamos)	16bp+	2	2	0
chr6:86602939:AGGGGCTGGGGGATTCTTGCCCCCCAGAAAAGTGGTACTTGCCACTAAGGGTGAAGTAGA	60	Long Reads (vamos)	16bp+	2	1.98095238095238	0.0188644688644689
chr6:86612755:CACACACA	8	Long Reads (vamos)	7-15bp	4	4.12295081967213	0.27401436119767
chr6:86618878:AATGAAAAACTGTTAGA	17	Long Reads (vamos)	16bp+	4	3.99056603773585	0.0856244384546271
chr6:86619606:TTTA	4	Long Reads (vamos)	4-6bp	12	12.3730158730159	1.14774603174603
chr6:86628221:TGTTTTTTGTTTTTTTT	17	Long Reads (vamos)	16bp+	3	2.776	0.223612903225806
chr6:86630204:ATAAAATACATTAAATAA	18	Long Reads (vamos)	16bp+	2	1.98666666666667	0.0133333333333333
chr6:86634162:AACAGCTAAGTTACCCA	17	Long Reads (vamos)	16bp+	2	2	0
chr6:86640588:TTCTCTTCAAAC	12	Long Reads (vamos)	7-15bp	2	2.91428571428571	1.02142857142857
chr6:86644042:GAAA	4	Long Reads (vamos)	4-6bp	43	42.9090909090909	16.235947258848
chr6:86645106:TTTTATT	7	Long Reads (vamos)	7-15bp	8	8.44776119402985	0.474694198182022
chr6:86653805:TCTAT	5	Long Reads (vamos)	4-6bp	14	14.4758064516129	2.49534487280357
chr6:86654861:AAAGATAAATGACAACTTTCCTATAGTAAA	30	Long Reads (vamos)	16bp+	3	2.99056603773585	0.02848158131177
chr6:86661300:AGAGGTCTTTCAACTCTTTGTTAGGTATATACCTAAGAATTTTGTTTTCTGCAGCTATTGTAAAAAAGGTTGAGTTCTTGATTTGATTCTCAGCTTGGTCGCTGTTGGTGTATAGCAGTGCTACTGATTTGTGTACATTAATTTTGTATCCTGAAACTTTATTGA	165	Long Reads (vamos)	16bp+	2	2	0
chr6:86663748:AATCAGTGCCTTGTGTCTAGCTAAAGGTTTGTAAACACACCAATCAGCACTCTGTAAAAATGCACT	66	Long Reads (vamos)	16bp+	2	2.01298701298701	0.012987012987013
chr6:86664061:ACCTTTATGAGCTGTAACACTCACCGTAAAGGTCTGCAGCTTCACTCCTGAATTCAGCAAGACCACGAACCCACCAAGAGGAAGAAACAACTCCAGACGTGCC	103	Long Reads (vamos)	16bp+	3	3	0
chr6:8666436:CTCTGTATCTAGCTCAACGTTTGTAAACACACCAATCAGCACCCTGTGTTTAGCTCAAGGTTTGTGAGTGCACCAATCGACACTCTGTATCTAGCTGCTCTGGTGAGGATGTGGAGAGTCTTTATATCTAGCTCAGGGATTGTAAACACACCAATCAGCA	160	Long Reads (vamos)	16bp+	4	3.99107142857143	0.00892857142857143
chr6:86671855:GTGGGTGCATGGTCTCACTGACTTCAGGAGTGGAGCTGCAGACCTTCGCAGTGAGTGTTACAGCTCTTAAAGTTGGCGCATCTGGAGTTGTTTGTTCCTCTTG	103	Long Reads (vamos)	16bp+	3	3	0
chr6:86672284:AGTGCTGATTCGTCCGTTTTTACAGAGTGCTAATTGGTGCGTTTACAAACCTTTAGCTAGACACAG	66	Long Reads (vamos)	16bp+	2	2	0
chr6:86676174:CATTTAATCTTTTTCTCTTTC	21	Long Reads (vamos)	16bp+	2	2	0
chr6:86681308:CTGATTGGTGCATTTTTACAGAGTGCTGATTGGTGTGTTTACAAACTTTTAGCTAGACACAGAGTG	66	Long Reads (vamos)	16bp+	2	2	0
chr6:8669826:ATGTGTGACCATGTATGC	18	Long Reads (vamos)	16bp+	2	2	0
chr6:86699151:CAGTAAAAATAAAAA	15	Long Reads (vamos)	7-15bp	2	2	0
chr6:86707428:TGACAAATGCATAGTTATGAAAATCACATTTGAAGAAATT	40	Long Reads (vamos)	16bp+	2	2	0
chr6:86736857:AAGAATATGTGGCACATATGCACCATGGAATACTATGCAGCCATAAGAAATGATGAGTTCCTGTCCTTTGTAGGGACATGGATGAAACTGGAAATCATCATCCTCAGTAAACTATCACAAGTACAAAGAACCAAACACCCCATGTTCTCACTCATAGGTGGGAATTGAACATTGAGAACACATGGACACAGGAAGGGAAACATCACACTCTGGGGACTGTTGTGGGGTGGGGGGAGGGGGGAGTAATAGCATTAGGAGATATACCTAATGCTATATGACAAGTTAATGGGTGAAGCACACCAGCATGGCACATGTATACATATGTAACCTGCACATTGTGCACATGTACCCTAAAACTTAAAGTATAATAATAATAAAATTAAAAATAA	389	Long Reads (vamos)	16bp+	3	3	0
chr6:86753287:TATGTATACATACACA	16	Long Reads (vamos)	16bp+	2	1.98795180722892	0.0120481927710843
chr6:86758926:TTGGAGGGCTCAGAAGACAGGAAGATGTGGAAAAGTTTGGAATTTCCCAGAGAC	54	Long Reads (vamos)	16bp+	2	2	0
chr6:86759670:GAAAGCTTGTGCAGGGGAAT	20	Long Reads (vamos)	16bp+	2	2	0
chr6:86762124:TCTTTCTCTATATAA	15	Long Reads (vamos)	7-15bp	2	2	0
chr6:86765652:ACTGCAACCTCCACCTCCTGGGTTCAAGCGATTCTCCTGTC	41	Long Reads (vamos)	16bp+	2	2.04054054054054	0.0394298407997038
chr6:86771403:GAAACACCATTCTGGAAATCGGCCCTGA	28	Long Reads (vamos)	16bp+	3	3	0
chr6:86772395:AAAAGAAAAGAAAAAAAAAG	20	Long Reads (vamos)	16bp+	3	2.99047619047619	0.163369963369963
chr6:86791430:ATTTATACATATATAATTTATACATTATATATGTATATATACATATATATGTATATATATAATTTATACATTA	73	Long Reads (vamos)	16bp+	4	3.95604395604396	0.0424908424908425
chr6:86798966:TTTA	4	Long Reads (vamos)	4-6bp	10	10.775	1.36911764705882
chr6:86799937:ATTATGAGTGAGTTTCATACCTTCAGGTG	29	Long Reads (vamos)	16bp+	2	2	0
chr6:86804430:TGTTTT	6	Long Reads (vamos)	4-6bp	7	7.06060606060606	1.20240573675688
chr6:86806648:TTTTTTTTTTTTTAAC	16	Long Reads (vamos)	16bp+	2	1.96825396825397	0.078984126984127
chr6:86818591:AAAATCACTTA	11	Long Reads (vamos)	7-15bp	2	2.01428571428571	0.0142857142857143
chr6:8682139:ATTC	4	Long Reads (vamos)	4-6bp	10	9.85585585585586	0.415397215397215
chr6:86832226:AAACAAAGGCTTAGAAAAGTT	21	Long Reads (vamos)	16bp+	2	2.01315789473684	0.0131578947368421
chr6:86835089:TATACTTACAGATGAGAAT	19	Long Reads (vamos)	16bp+	3	3	0
chr6:86838282:CCCATCTGATGAAGGGG	17	Long Reads (vamos)	16bp+	2	2	0
chr6:86847258:TGTGTGTCTGTT	12	Long Reads (vamos)	7-15bp	4	4	0.04
chr6:86852045:ACATATATATGCATACATATATATATA	27	Long Reads (vamos)	16bp+	6	5.672	2.04477419354839
chr6:86854063:TCCCTGAATAACCTTTTTAAAGATCTGTACTTCAAAAATAATTGCTAAAAACCCTTCTAAATGTTAAGAAGTTAAGAAAAAT	82	Long Reads (vamos)	16bp+	2	2.04225352112676	0.126760563380282
chr6:86866931:TGTTTTATTCTTGTATTA	18	Long Reads (vamos)	16bp+	2	2.14117647058824	0.122689075630252
chr6:86921293:ACAGTGGGTGCAG	13	Long Reads (vamos)	7-15bp	2	1.97647058823529	0.023249299719888
chr6:86927304:AATAA	5	Long Reads (vamos)	4-6bp	13	12.3282442748092	1.54527304756312
chr6:86941823:AGGA	4	Long Reads (vamos)	4-6bp	21	20.8604651162791	1.32412790697674
chr6:86943107:ACATAGTATTGTTACTATTACC	22	Long Reads (vamos)	16bp+	2	2	0
chr6:86945237:TTTG	4	Long Reads (vamos)	4-6bp	7	6.94318181818182	0.330067920585162
chr6:86945715:TTTTTG	6	Long Reads (vamos)	4-6bp	6	6.02380952380952	0.183428571428571
chr6:86953299:CTCTTTATTTAAGTCAATTTTGGAGATTGTCTGGGTAGTTTT	42	Long Reads (vamos)	16bp+	2	1.98958333333333	0.0104166666666667
chr6:86954310:CTTACTTTATTCAA	14	Long Reads (vamos)	7-15bp	3	3	0
chr6:86962838:AAAAATAAAA	10	Long Reads (vamos)	7-15bp	3	3.00877192982456	0.0264710448688092
chr6:86973298:TGTGTGTGTGTC	12	Long Reads (vamos)	7-15bp	4	4.1046511627907	0.212448700410397
chr6:86984217:TTTCATTATA	10	Long Reads (vamos)	7-15bp	3	2.98765432098765	0.0123456790123457
chr6:86995287:AATA	4	Long Reads (vamos)	4-6bp	9	9.54901960784314	1.04212774218598
chr6:86995665:AAAAAAAAAAAAAAAA	16	Long Reads (vamos)	16bp+	2	2.48275862068966	0.425787106446777
chr6:87002483:ACAGAGTGCTGATTGGTCCATTTTACAGGGTGCTGATTGGTGTGTTTACAATCCTTTAGCTAGAC	65	Long Reads (vamos)	16bp+	4	3.83505154639175	0.139175257731959
chr6:87009049:TTTTTAATTTATT	13	Long Reads (vamos)	7-15bp	3	2.93220338983051	0.0808344198174707
chr6:87009598:TGGCCGGGCAGAGGGGCTCCTCACTTCCCAGTAGGGGCGGCCGGGCAGAGGCGCCCCTCACCTCCCGGACGGGGCGGCTGGCCGGGCGGGGGGCCGACCCCCCAACCTCCCTCCCGGACAGGGCGGCTGGCCGGGCAGAGGGGCTCCTCACTTCCCAATAGGGGC	165	Long Reads (vamos)	16bp+	5	4.78899082568807	0.519877675840979
chr6:87014254:ATA	3	Long Reads (vamos)	2-3bp	13	12.7567567567568	3.44029484029484
chr6:87016561:TTGTTCTGTT	10	Long Reads (vamos)	7-15bp	4	4.02105263157895	0.0208286674132139
chr6:8701669:TTTCTTTTTTTTCT	14	Long Reads (vamos)	7-15bp	3	3.136	0.231354838709677
chr6:87022838:AGGAAGGAAGGAAGAAAGGAAGGAAGGAAGTGGGGGAGGGAGGGGGAGGG	50	Long Reads (vamos)	16bp+	3	2.98214285714286	0.0537323037323037
chr6:87031376:GGTT	4	Long Reads (vamos)	4-6bp	16	16.7045454545455	3.04944482997918
chr6:8704016:TGAAAATTTCCTACTGCCTAGTGGCATCTTTTTGTTTTTTCTTTTTTCTTTTACTTTAAGTTCTGGGATACA	72	Long Reads (vamos)	16bp+	2	2	0
chr6:87042425:AG	2	Long Reads (vamos)	2-3bp	64	62.6842105263158	53.0964912280702
chr6:87059610:AGGGGGGAGGTGGGGAGGCAGGGGGAGGGGCAGTCAGGGGGAGGGGGAGGCAGGGTGAGAGGGAGGTGGGGGAGGTGGGG	80	Long Reads (vamos)	16bp+	3	3.45081967213115	0.332272049857743
chr6:87067977:TGGCAGTCACTGAAGAGCACCTC	23	Long Reads (vamos)	16bp+	2	1.98717948717949	0.0128205128205128
chr6:87069718:TAAA	4	Long Reads (vamos)	4-6bp	10	9.98958333333333	0.178837719298246
chr6:87073279:AGTGTAATCACAGT	14	Long Reads (vamos)	7-15bp	2	1.98571428571429	0.0142857142857143
chr6:87076372:AGAATGTTTTAATG	14	Long Reads (vamos)	7-15bp	2	2	0
chr6:87087080:AAGAAAAGGCAAGGC	15	Long Reads (vamos)	7-15bp	2	2.01234567901235	0.0123456790123457
chr6:87092590:GAGAGAGAAAAGAAAAAAGA	20	Long Reads (vamos)	16bp+	2	1.99099099099099	0.0271908271908272
chr6:87092925:TTTGTTTGT	9	Long Reads (vamos)	7-15bp	3	3.02912621359223	0.0285551113649343
chr6:87095216:TTACCATGACGTCAATTT	18	Long Reads (vamos)	16bp+	2	1.98571428571429	0.0142857142857143
chr6:87107745:TGTTT	5	Long Reads (vamos)	4-6bp	5	5.09756097560976	0.336043360433604
chr6:87110863:ATTT	4	Long Reads (vamos)	4-6bp	8	9.11504424778761	2.01343236409608
chr6:8711214:TTAT	4	Long Reads (vamos)	4-6bp	9	8.50467289719626	1.21460059954153
chr6:87112347:TTTGCTTTGTTTTGTT	16	Long Reads (vamos)	16bp+	2	2	0
chr6:87119705:TCTTTCTTCCTA	12	Long Reads (vamos)	7-15bp	2	2.01428571428571	0.0142857142857143
chr6:87123361:AAAT	4	Long Reads (vamos)	4-6bp	7	7.17021276595745	0.465339739190117
chr6:87124245:AAATAAAAATAAACAAA	17	Long Reads (vamos)	16bp+	3	3.4	0.242105263157895
chr6:87126921:AGAAAGAGATATTG	14	Long Reads (vamos)	7-15bp	3	2.96875	0.0305921052631579
chr6:87129799:TATTTTCTATTTCTAATTCTCTCTTTT	27	Long Reads (vamos)	16bp+	2	2.04301075268817	0.0416082281439925
chr6:87135507:TTATATTTATTTTTCATTTTGCCATTT	27	Long Reads (vamos)	16bp+	3	2.72566371681416	0.200853350189633
chr6:87138122:TTTT	4	Long Reads (vamos)	4-6bp	10	10.6466165413534	3.01811346548189
chr6:87140472:GCAATATTTGCTGTTCT	17	Long Reads (vamos)	16bp+	3	2.92	0.0745945945945946
chr6:87153967:TAAACATTTGAAGAT	15	Long Reads (vamos)	7-15bp	2	1.98571428571429	0.0142857142857143
chr6:87157908:GCTGGTCTCGAACT	14	Long Reads (vamos)	7-15bp	2	2	0
chr6:87160584:TGTGTGTATACATACATGTATACGGTGTGTG	31	Long Reads (vamos)	16bp+	3	3.44915254237288	0.28371722439519
chr6:87171383:TTTTTTTGTTGGTTT	15	Long Reads (vamos)	7-15bp	2	2.02061855670103	0.0412371134020619
chr6:8717989:CTC	3	Long Reads (vamos)	2-3bp	12	12.4852941176471	1.97015250544662
chr6:87180149:CAAAA	5	Long Reads (vamos)	4-6bp	8	7.88636363636364	0.467904233171409
chr6:87187233:TCATGATAAATATCAGTAAAGTTTAAAAGAAAATCTTGTTCAGTAACTCACTTTACTAAATCT	63	Long Reads (vamos)	16bp+	2	2	0
chr6:87189206:AAATAAATAAAATAAAAA	18	Long Reads (vamos)	16bp+	2	2	0
chr6:87196026:CAAAAAGAAAAAAAA	15	Long Reads (vamos)	7-15bp	2	1.90243902439024	0.154338264694122
chr6:87198175:TTTA	4	Long Reads (vamos)	4-6bp	9	9.656	1.42103225806452
chr6:87213592:GGTGACTCAGGTAAAGCAGGTGACCGG	27	Long Reads (vamos)	16bp+	3	2.95890410958904	0.0399543378995434
chr6:87214162:CTTGGATATAATGTAGGCAG	20	Long Reads (vamos)	16bp+	2	1.98876404494382	0.0112359550561798
chr6:87223049:GTTTGTTTGTTT	12	Long Reads (vamos)	7-15bp	5	4.85849056603774	0.1607367475292
chr6:87226629:TATATAGA	8	Long Reads (vamos)	7-15bp	4	4.45299145299145	0.491305629236664
chr6:87232717:GAAGTTTTATCCTTTGGC	18	Long Reads (vamos)	16bp+	1	1.45544554455446	0.270495049504951
chr6:87238635:TTTATTTT	8	Long Reads (vamos)	7-15bp	4	3.92857142857143	0.0988571428571429
chr6:87239323:GAGACACTCCTCACCTCCCAGACGGGGTCGCGGCTGGGCAGAGGCGCTCCTCACATCCCAGACGGGGCGGTGGGGCAGAGGCGCTCCCCACATCTCAGACAATGGGCGGCCGAGCA	116	Long Reads (vamos)	16bp+	5	5	0
chr6:87241283:ATAA	4	Long Reads (vamos)	4-6bp	8	8.00892857142857	0.279198841698842
chr6:87247085:TGGAGGTTACAGTGAGC	17	Long Reads (vamos)	16bp+	2	2.02816901408451	0.0277665995975855
chr6:87248187:TTTTTTATTTG	11	Long Reads (vamos)	7-15bp	3	3	0.0263157894736842
chr6:87252127:TGTTTGTTGTT	11	Long Reads (vamos)	7-15bp	4	3.85384615384615	0.265295169946333
chr6:87274332:TATATATATCA	11	Long Reads (vamos)	7-15bp	7	7.17460317460317	0.225269841269841
chr6:87279014:TTCAATTTTTAAATGT	16	Long Reads (vamos)	16bp+	2	2	0
chr6:87286760:GTTTTT	6	Long Reads (vamos)	4-6bp	6	6	0.220338983050847
chr6:87291792:TACAAGAAATGCAATTTTCCCATTAAATAGACAAAAC	37	Long Reads (vamos)	16bp+	3	2.98823529411765	0.0117647058823529
chr6:87293025:TTTTATT	7	Long Reads (vamos)	7-15bp	3	3.30434782608696	0.236024844720497
chr6:87293438:GTTTTT	6	Long Reads (vamos)	4-6bp	6	5.65116279069767	0.353924418604651
chr6:87301170:GGACAGTGGGTGCA	14	Long Reads (vamos)	7-15bp	2	1.98571428571429	0.0142857142857143
chr6:87334434:TTGT	4	Long Reads (vamos)	4-6bp	7	7.03846153846154	0.639283047050037
chr6:87341010:TGTTTATGTTAATTTGTGTTAATTAAT	27	Long Reads (vamos)	16bp+	2	2.05263157894737	0.0503919372900336
chr6:8737329:AATAGTGAGCAAGCTGATTTCAACAGTATATTAAAAGGATTATACCACATGTCCAAGTAGGATTATCCTAGGGATGTGTGGGTGGTTCCACACGTGAACATCCACCAATGTAACATACCACATTAATAGAATGGAGGAAAACAAATG	147	Long Reads (vamos)	16bp+	2	2	0
chr6:87374893:AAATATTCAAT	11	Long Reads (vamos)	7-15bp	4	3.92682926829268	0.167419451972297
chr6:87378967:AGAGAGAG	8	Long Reads (vamos)	7-15bp	6	5.87301587301587	0.751746031746032
chr6:87386522:AAAC	4	Long Reads (vamos)	4-6bp	9	9.02654867256637	0.561788874841972
chr6:87402512:ATATGTACATATACATACGTGTATGTGTAT	30	Long Reads (vamos)	16bp+	5	4.91269841269841	0.33631746031746
chr6:87408455:GCGCACACAGATCCGGAGC	19	Long Reads (vamos)	16bp+	7	5.90909090909091	11.7347789824854
chr6:87410536:TTAATGGACTCGTTCCTA	18	Long Reads (vamos)	16bp+	2	2	0
chr6:87419117:TTTGTTTTTTTT	12	Long Reads (vamos)	7-15bp	2	1.96428571428571	0.0888030888030888
chr6:87422166:GGCCGGGCGTGGTGGCTCACACCTGTAATCCCAGCACTTTGGGAGGCCGAGGCAGGCGGATCACCTGAGGTCAGGAGTTCAAGACCAGCCTGGCTAACATGGTGAAACCCCATTTCTACTAAAAGTACAAAAAATTAGCCAGGCATGGTGGTGCGAGCCTGTAATCCCAGCTACTCGAGAGGCTGAGGCAGGAGAATTTCTTGAATCCGGGAGGCAGAGGTTGCAATGAGCCAAGATCACACCATTGCACTCCAGCTTGGACAACGAGAGCGAAACTCCATCTCGAAAAAAAAAAAAAAAAAA	303	Long Reads (vamos)	16bp+	2	2	0
chr6:87423224:TATTTTTTTATTTT	14	Long Reads (vamos)	7-15bp	3	3.21428571428571	0.249714285714286
chr6:87437643:ATTTTATTTTT	11	Long Reads (vamos)	7-15bp	2	2.20689655172414	0.18925421010425
chr6:87438618:GATTTGCCACAAGAGCCCTTCCTTCATGGCC	31	Long Reads (vamos)	16bp+	2	2	0
chr6:87440348:ATTGATATTTAGAGTCT	17	Long Reads (vamos)	16bp+	2	2	0
chr6:87449918:TTCTTCCAGTAGT	13	Long Reads (vamos)	7-15bp	2	1.98571428571429	0.0142857142857143
chr6:87454905:TTTATTAT	8	Long Reads (vamos)	7-15bp	5	4.9140625	0.283895177165354
chr6:87462213:GTCCATTTGTATATTCA	17	Long Reads (vamos)	16bp+	2	2	0
chr6:87462526:GTACCTCCTTGTAAGTG	17	Long Reads (vamos)	16bp+	2	2	0
chr6:87481476:CTTCCTGAGAAA	12	Long Reads (vamos)	7-15bp	3	2.96590909090909	0.033307210031348
chr6:87483560:GGAAGACTCAACCCCTCAAACCAGGGATGTCTTGCCTTGCCTGCCGT	47	Long Reads (vamos)	16bp+	4	4	0
chr6:87484648:CAGGTAATCGGAATGAGTCAGGGTGGAG	28	Long Reads (vamos)	16bp+	4	3.88888888888889	0.234706616729089
chr6:87501839:TTTTTAAGAGTTAATGTGAAGGTACATAACAGA	33	Long Reads (vamos)	16bp+	2	2	0
chr6:87512102:TGAGTACCCCTTTAG	15	Long Reads (vamos)	7-15bp	2	1.98571428571429	0.0142857142857143
chr6:8751758:TCTT	4	Long Reads (vamos)	4-6bp	22	21.8823529411765	6.94901960784314
chr6:8751901:CCCTTTCT	8	Long Reads (vamos)	7-15bp	5	4.70434782608696	0.385507246376812
chr6:87525404:AATATGATCTTATAAATAGAAAACTCTG	28	Long Reads (vamos)	16bp+	2	1.98809523809524	0.0119047619047619
chr6:87536636:GAAAGAAAAAAAAA	14	Long Reads (vamos)	7-15bp	2	2.11711711711712	0.24979524979525
chr6:87537092:AATACTGATCATAGTTCAATTTAGAG	26	Long Reads (vamos)	16bp+	2	2	0
chr6:87539035:ATAA	4	Long Reads (vamos)	4-6bp	10	10.29	1.05646464646465
chr6:87543302:AAAACA	6	Long Reads (vamos)	4-6bp	7	7.32575757575758	0.709865833911635
chr6:87549357:AAAT	4	Long Reads (vamos)	4-6bp	11	11.1984732824427	1.59107457428068
chr6:87551025:AAAAAC	6	Long Reads (vamos)	4-6bp	6	5.9765625	0.621493602362205
chr6:87555100:AAAT	4	Long Reads (vamos)	4-6bp	13	12.5739130434783	1.75545385202136
chr6:87559211:AAAAAGTTTAAAAAAT	16	Long Reads (vamos)	16bp+	2	2	0
chr6:87559523:GTACAGCAGTGTGATCCT	18	Long Reads (vamos)	16bp+	2	2	0
chr6:8756898:AAAAA	5	Long Reads (vamos)	4-6bp	5	5.23134328358209	1.03630344518011
chr6:87570032:AACAA	5	Long Reads (vamos)	4-6bp	7	7.16666666666667	0.233644859813084
chr6:87576762:ATACAGAAAATT	12	Long Reads (vamos)	7-15bp	3	2.9875	0.0125
chr6:87584956:AAATCCTGCCCTTAAGTACTATAAACAGTAGATAAAATAG	40	Long Reads (vamos)	16bp+	2	2	0
chr6:87586881:TTAT	4	Long Reads (vamos)	4-6bp	9	8.91666666666667	1.21728971962617
chr6:87599350:TTTA	4	Long Reads (vamos)	4-6bp	9	9.78512396694215	1.53677685950413
chr6:87602888:ACACATATATAATATATATATATATATATAT	31	Long Reads (vamos)	16bp+	3	2.91071428571429	0.532496782496782
chr6:87611215:CATGAACCATCGCACCCAGCCCAGATCCTAGGACTTG	37	Long Reads (vamos)	16bp+	2	2	0
chr6:87615860:TGAAATAGACATCTG	15	Long Reads (vamos)	7-15bp	2	1.98648648648649	0.0135135135135135
chr6:8762985:GTGTGTGTGTGT	12	Long Reads (vamos)	7-15bp	4	3.79508196721311	0.263446687440726
chr6:87633381:TTTTGTTATGATAGGAGATTTAGA	24	Long Reads (vamos)	16bp+	2	2	0
chr6:87642901:AAATAAATAAA	11	Long Reads (vamos)	7-15bp	7	7.08208955223881	0.767646728762204
chr6:87644502:CCAGCCTGGCTAACATGGCGAAACCCCGTCTCTACTAAAAATACAAAAATTAGCCTGGCGTGGTGGCGTGTGCCTATAATTCCAGCTACTCTGGAGACTGAGGTGGGAGAATCACTTGAACCTGGGAGGTGGAGGTTGCAGTGAGTT	147	Long Reads (vamos)	16bp+	2	2	0
chr6:87645457:TTATTTTTACATGCTTCTTAA	21	Long Reads (vamos)	16bp+	3	2.97959183673469	0.0201977698295813
chr6:87645967:TTTTTTTCTT	10	Long Reads (vamos)	7-15bp	4	3.82442748091603	0.761244862008221
chr6:87648200:AAAAC	5	Long Reads (vamos)	4-6bp	8	7.85714285714286	0.507428571428571
chr6:87666109:TTTTTTTTGGTTTTTG	16	Long Reads (vamos)	16bp+	3	2.55454545454545	0.267639699749792
chr6:87676316:TAGCTGGGCATGGTGGCACACACCTGTAGTCCCAGCTACTCAGGAGGTTAAGGCAGGAGAATCGCTTGAGCCCGGGAGGCAGAGGTTGCAGTGAGCCAAGATCGTGCCACTGCACTCCGGCCTGGGCGACAGAGTGAGACTCCATCTTAAAAAAAAAACAATTGGCCGGGCATGGTGGCTTACGCCTGTAATCCCAGCACTTTGAGAGGCCAAGGCGGGCAGATCACGAGGTCAGGAGATCGAGACCATCCTGGCTAACACGGTGAAACCCTGTCTCTACTAAAAA	286	Long Reads (vamos)	16bp+	2	1.98571428571429	0.0142857142857143
chr6:8767809:AAAGAATAGTTCAGG	15	Long Reads (vamos)	7-15bp	2	2.01315789473684	0.0131578947368421
chr6:87690205:CAAAAAAA	8	Long Reads (vamos)	7-15bp	4	3.54198473282443	0.85014679976512
chr6:8769383:TTACTATATATTACTTACATATT	23	Long Reads (vamos)	16bp+	4	4.12871287128713	0.133267326732673
chr6:87694804:CATCACAAGAAATATTACAAAAATTGTTATACTGTAAAATCCT	43	Long Reads (vamos)	16bp+	2	2	0
chr6:87696517:GGTGAAACCCCATCTCTACTAAAAATACAAAATATTAGCCAGGCATGGTGGCGGGCACCTGTAGTCCCAACTACTTGGTAGGCTGAGGCAGGAGAATGGCGTGAACCCGGGAGGCAGAGCTTGCAGTGAGCCGAGATTGTGCCACTGCACTCCAGCCTGGGGGACAGAGTGAGACTCCATCCAAAAAAAAAAAAAAAAAAAGCCAGGGAGGCCAGGCGCGGTGGCTCACGCCTGTAATCCCAGCACTTTGGGAGGCTGAGGCAGGTGGATCATGAGGTGAGGAGTTCAAGACCAACCTGACCAACAT	307	Long Reads (vamos)	16bp+	2	2.05479452054795	0.0525114155251142
chr6:87704707:AAAAAAAAAAAA	12	Long Reads (vamos)	7-15bp	3	3.1031746031746	0.349269841269841
chr6:8770477:TTTT	4	Long Reads (vamos)	4-6bp	6	6.28571428571429	2.28571428571429
chr6:87705202:CTAGCATTACAGG	13	Long Reads (vamos)	7-15bp	3	2.98795180722892	0.0120481927710843
chr6:87707721:TTTTTATT	8	Long Reads (vamos)	7-15bp	6	6.24812030075188	0.778879015721121
chr6:87713873:TTTATTTATTT	11	Long Reads (vamos)	7-15bp	3	3.05309734513274	0.0685840707964602
chr6:87716172:GCCTGTATTCCCAGCACTTTGGGAGGCCGAGATGGGTGGATCATTTGAGGTCAGGAGTTCAAGACCAGCCTGGCCAAGATGGTGAAACCCTGTCTCTACTAAAATTACAAAAATTAGCCAGTCGTGTTGGCAGGCACCTGTAATCCCAGCTACTCAGGAGGCTGAGGCAGGAGAATTGCTTGAACCTAGGAGGTGGAGGTGGCAGTGAGCCGAGATCGCACCACCGCACTCCAGACCGGGCAACAGAGCGATACTCCATCTCAAAAAAATAAAAAATAAAAAAGGCTGGGTGCGGTGGTTCAC	303	Long Reads (vamos)	16bp+	2	1.99047619047619	0.00952380952380952
chr6:87726671:GGTGGCTCACGCCTGTAATCCCAGCACTTTGGGAGGCTGACAGGCAGATCACGAGGTCAGGAGTTTGAAACCAGCCTGGCCAACATGGTGAAACCTCATCTCTAATAGAAATACAAAAATTAGCTGGGTGCACTGGCTGGCGCCTGTAATCCCAGCTACTTGGGAGGCTGAGGCAGGAGGATCACTTGAACTCGGGAGGTGGAGGTTACAGTGAGTTGATATCACGCCATTGCACTCCAGCCTGGGCAACACAGCAAGACTCCGTCTAGAGAAAAAAAAAAAGT	284	Long Reads (vamos)	16bp+	2	2	0
chr6:87728078:CTTT	4	Long Reads (vamos)	4-6bp	33	33.0882352941176	9.1921568627451
chr6:87729377:TTTTG	5	Long Reads (vamos)	4-6bp	9	8.73880597014925	0.70570081921221
chr6:87736814:GAGAGG	6	Long Reads (vamos)	4-6bp	18	18.1231884057971	10.5759547233682
chr6:87739741:TTTTTTC	7	Long Reads (vamos)	7-15bp	7	7.32846715328467	1.86925719192787
chr6:87740601:TGTATCTGTACAGCCT	16	Long Reads (vamos)	16bp+	3	3.11458333333333	0.102521929824561
chr6:87740982:GGCCGACAAATAGTCTTAAAACGGGAATATCT	32	Long Reads (vamos)	16bp+	2	2	0
chr6:87744026:GCCCAGACTGGAGTGCAGTGGTGCAATCTCGGCTCACTGCAACCTCCTCCTCCTGGGTTCAAGCGATTCTCCTGCCTCAGCCTCACGAGTAGCTGGGATTACAGGTGCACGCCACCATGCCTGGCTAATTTTTGTATTTTTAGTAGAGACTGGGTTTCACCATGTTGGTCAGGCTGATCTCAAACACCTGACCTCGTGATCCACCTGCTTCAGCCTCCCAAAGTGCTGGGATTACAGGCATAAGCCACTTTTTTTTTGAGACAGAGTCTTGCTCTGTT	278	Long Reads (vamos)	16bp+	3	3	0
chr6:87746323:CTC	3	Long Reads (vamos)	2-3bp	24	24.1603053435114	5.2125660598943
chr6:87748886:AAAAA	5	Long Reads (vamos)	4-6bp	5	5.34848484848485	1.08373814480685
chr6:87752058:GAGAGGGAGACCGTGGAAAGAGAGG	25	Long Reads (vamos)	16bp+	2	2	0
chr6:87754624:AAAAAAAAAAAAAAAGAAAGAAAAG	25	Long Reads (vamos)	16bp+	2	1.98165137614679	0.0552157662249405
chr6:87758800:AAAAT	5	Long Reads (vamos)	4-6bp	13	11.7881355932203	6.04874692162828
chr6:87761578:CAAAAAAAA	9	Long Reads (vamos)	7-15bp	4	4.01503759398496	0.105832763727501
chr6:87763524:GGTGAGTAGGTAGGAGAGATG	21	Long Reads (vamos)	16bp+	2	2	0
chr6:87764754:AAAC	4	Long Reads (vamos)	4-6bp	6	5.89	1.18979797979798
chr6:87765498:AGGTTG	6	Long Reads (vamos)	4-6bp	6	5.92372881355932	0.259090250615674
chr6:87765803:AAAT	4	Long Reads (vamos)	4-6bp	8	8.00833333333333	1.92429971988796
chr6:87771137:TATATATTT	9	Long Reads (vamos)	7-15bp	3	2.99056603773585	0.00943396226415094
chr6:87776710:TTTTG	5	Long Reads (vamos)	4-6bp	6	5.90625	0.447834645669291
chr6:87778248:TTTTATTTTATCTA	14	Long Reads (vamos)	7-15bp	3	3	0
chr6:8779718:TTTTC	5	Long Reads (vamos)	4-6bp	6	5.953125	0.564714566929134
chr6:8780007:GTAT	4	Long Reads (vamos)	4-6bp	11.5	11.2232142857143	1.70648326898327
chr6:87802062:GTTT	4	Long Reads (vamos)	4-6bp	13	12.4296875	1.14462352362205
chr6:87820917:TTTT	4	Long Reads (vamos)	4-6bp	14	14.4477611940299	3.27168667938503
chr6:8782150:TTTAATTTTGTAATGTTTTCCTTTTCCCTTTA	32	Long Reads (vamos)	16bp+	2	2	0
chr6:87824993:CAT	3	Long Reads (vamos)	2-3bp	11	10.7943925233645	0.712043731264327
chr6:87827145:AGAACATTCTGATTGAAG	18	Long Reads (vamos)	16bp+	3	2.98809523809524	0.0119047619047619
chr6:8783973:TGTCCAATTCCTGGAATAAAACATGAGAAATGACAGTTCACAGTATCCGTTAAAACAAATAAATTT	66	Long Reads (vamos)	16bp+	2	2	0
chr6:87844685:AAAAAAAAAAAAAAAAAAAAAAAAAAAAAAAAGAAAAAGGAAAAGAAAAAAA	52	Long Reads (vamos)	16bp+	1	1.05479452054795	0.0525114155251142
chr6:87853666:TTTA	4	Long Reads (vamos)	4-6bp	8	8.02521008403361	0.414613302948298
chr6:8785729:ATGTTTGTGTGC	12	Long Reads (vamos)	7-15bp	3	3.00980392156863	0.0692098621626869
chr6:87862127:AATGTCATCACTTAAGGCAAGGACCAGCCATTTTCACTTCTTTTGTGGTGG	51	Long Reads (vamos)	16bp+	3	2.99038461538462	0.00961538461538462
chr6:8786896:AAGAAGAAAAGGAAAGA	17	Long Reads (vamos)	16bp+	4	3.92372881355932	0.22490221642764
chr6:87869127:GTGGATCCAAGAAGGAGCAGAAAG	24	Long Reads (vamos)	16bp+	2	2	0
chr6:87887655:GTTCTGATACTGA	13	Long Reads (vamos)	7-15bp	2	2	0
chr6:87888050:AGGCTGGAGAGAATTGCTT	19	Long Reads (vamos)	16bp+	2	1.97183098591549	0.0277665995975855
chr6:87891170:AAAATAAAAT	10	Long Reads (vamos)	7-15bp	4	4.14754098360656	0.126812085083322
chr6:87894830:CACATGCATGCACA	14	Long Reads (vamos)	7-15bp	3	2.98901098901099	0.0554334554334554
chr6:87912264:AAAT	4	Long Reads (vamos)	4-6bp	10	10.46875	0.75492125984252
chr6:87934668:AACTTGCCTAAGGT	14	Long Reads (vamos)	7-15bp	2	2.01428571428571	0.0142857142857143
chr6:87937842:TTTT	4	Long Reads (vamos)	4-6bp	10	10.2740740740741	2.69297954671089
chr6:87943016:GCTAAGAATGATTTAATAAAGATT	24	Long Reads (vamos)	16bp+	2	2	0
chr6:8794595:ATC	3	Long Reads (vamos)	2-3bp	15	15.8290598290598	1.26363100501032
chr6:87955049:AATAATATGTATTGAAAATATGT	23	Long Reads (vamos)	16bp+	2	1.98947368421053	0.0105263157894737
chr6:87966189:AGTTCTTTATTTTATAGC	18	Long Reads (vamos)	16bp+	2	1.98901098901099	0.010989010989011
chr6:87981429:ATATATATATATATT	15	Long Reads (vamos)	7-15bp	3	2.87735849056604	0.108625336927224
chr6:8798841:AAAAAC	6	Long Reads (vamos)	4-6bp	6	6.08264462809917	0.243112947658402
chr6:88001125:TTAT	4	Long Reads (vamos)	4-6bp	9	9	2.03669724770642
chr6:88006910:CTCCTCCTCCCTCCAGG	17	Long Reads (vamos)	16bp+	2	1.97	0.0293939393939394
chr6:88017795:CAAAAACAAAAAAAAA	16	Long Reads (vamos)	16bp+	2	2	0.0206185567010309
chr6:88034276:TAAAAA	6	Long Reads (vamos)	4-6bp	5	4.7752808988764	0.24438202247191
chr6:88037246:AATTCTAGTCACTAATC	17	Long Reads (vamos)	16bp+	2	2	0
chr6:88039827:TAAAAGTACAAAAG	14	Long Reads (vamos)	7-15bp	4	3.90217391304348	0.0892259913999044
chr6:88064727:TATGTACATATAATGTATATACAATATACATATATC	36	Long Reads (vamos)	16bp+	3	2.57142857142857	0.247104247104247
chr6:88065332:TACATATATAATATATATACCATATATACTATATGTACACATATAATATATATACTATATT	61	Long Reads (vamos)	16bp+	3	2.72	0.203636363636364
chr6:88068002:CAAAGGCTGGAGCAGCTAAGTCACCCTAACAGCAAAGATGGCAGCCTGCCCCTCCCCATGGGAGCTCTGTCCCAGAGGAAATTCACATCTCTGTCGGTTGGAGAACATGGGCACGGGTTGCTGGAGCCCCTGGTTGGGGGGTCCTGCCCGGTGAGGAGGAACAGAATCAGGTACCCACTTAAAGCAGCAGTCTGGCCACATTTTGGTAGGGCAGCTATGCTGTGCTGGAGGATCCCTTCTGCCCTGGGTTGGCTTCCACTCTCCAAAGCT	270	Long Reads (vamos)	16bp+	2	2	0
chr6:88074500:AAAAGAATAGAGAAAAGAG	19	Long Reads (vamos)	16bp+	2	2	0.0263157894736842
chr6:8808668:TGTGTGTATATATA	14	Long Reads (vamos)	7-15bp	11	10.5572519083969	0.679389312977099
chr6:88093108:GCCCTAAATGAAAATGG	17	Long Reads (vamos)	16bp+	3	2.92941176470588	0.0663865546218487
chr6:88095138:ATATAATAAGCAAATT	16	Long Reads (vamos)	16bp+	5	4.94827586206897	0.136431784107946
chr6:88095564:GGGGCTCATGCAACCTGTTCCGGCACTT	28	Long Reads (vamos)	16bp+	3	3	0
chr6:88100893:GCTTGGTCTTACAAA	15	Long Reads (vamos)	7-15bp	2	2	0
chr6:88105891:TGTGTGTATGTACATATACACG	22	Long Reads (vamos)	16bp+	5	5.27118644067797	0.318991742720556
chr6:88108293:ATATATCGTATATATTATATAT	22	Long Reads (vamos)	16bp+	3	3	0
chr6:88110235:AACATAAACAACAACATAACA	21	Long Reads (vamos)	16bp+	2	2	0
chr6:88114108:AAAAAAAATAAAAT	14	Long Reads (vamos)	7-15bp	3	3.08080808080808	0.136260564831993
chr6:88122663:AACTTAGTTTATAGTTA	17	Long Reads (vamos)	16bp+	2	2	0
chr6:88127142:ATA	3	Long Reads (vamos)	2-3bp	14	13.7094017094017	3.51827291482464
chr6:881297:TCAT	4	Long Reads (vamos)	4-6bp	7	7.03409090909091	0.14824973876698
chr6:88133456:TATTTATGTATATTAAGTTTCTAAA	25	Long Reads (vamos)	16bp+	2	2	0
chr6:88136571:TAAATGAGATAATTCATCTCATAC	24	Long Reads (vamos)	16bp+	2	2.07894736842105	0.0736842105263158
chr6:88139114:AAAAAAAAAAAAG	13	Long Reads (vamos)	7-15bp	3	3.12096774193548	0.497442958300551
chr6:8815908:ATATATAAATATG	13	Long Reads (vamos)	7-15bp	5	4.8448275862069	0.132233883058471
chr6:88160289:AAAATAAATAAATA	14	Long Reads (vamos)	7-15bp	2	2.02631578947368	0.0259649122807018
chr6:8816157:TAAATATAAATGAAGAGAGCTTGAAAAGTAAAA	33	Long Reads (vamos)	16bp+	2	2	0
chr6:88187635:TTATT	5	Long Reads (vamos)	4-6bp	12	11.5371900826446	7.68402203856749
chr6:88188154:AAATTTTATAATT	13	Long Reads (vamos)	7-15bp	3	2.91588785046729	0.0777640627755246
chr6:88200082:TGAA	4	Long Reads (vamos)	4-6bp	13	13.2047244094488	1.59267591551056
chr6:88201680:AACACAACAAGAACAACAAAA	21	Long Reads (vamos)	16bp+	3	3.00854700854701	0.00854700854700855
chr6:88201800:AAAGGAAGACAGGAAG	16	Long Reads (vamos)	16bp+	2	1.9873417721519	0.0126582278481013
chr6:88202210:AAATATATATG	11	Long Reads (vamos)	7-15bp	3	3.01098901098901	0.010989010989011
chr6:88202668:TGGAAATTAAACAACACA	18	Long Reads (vamos)	16bp+	2	1.98765432098765	0.0123456790123457
chr6:88215239:CTCTCTCTT	9	Long Reads (vamos)	7-15bp	8	8.09183673469388	0.455396591626341
chr6:88221938:AAAAGAAAGAAGGAAGGAGGG	21	Long Reads (vamos)	16bp+	2	2.06315789473684	0.0597984322508399
chr6:88227894:TAGTATTTACATTATTTG	18	Long Reads (vamos)	16bp+	3	2.92391304347826	0.0710702341137124
chr6:88231514:CAGCAGAATAAACATACTTGTCAACCA	27	Long Reads (vamos)	16bp+	2	2	0
chr6:8823662:ATATTGATTCACTGTATAAAAAACTTTTAGCTTTATAGTTGA	42	Long Reads (vamos)	16bp+	2	2	0
chr6:88239804:CTACTCGGGGGAGGCTGAGG	20	Long Reads (vamos)	16bp+	2	1.98901098901099	0.010989010989011
chr6:88240864:ATATATAATATATATATATATATAATATATA	31	Long Reads (vamos)	16bp+	3	3.78181818181818	0.814345287739783
chr6:88243019:ATTTTTTT	8	Long Reads (vamos)	7-15bp	5	4.74782608695652	0.31304347826087
chr6:88250867:ATATGTATGTATATATAT	18	Long Reads (vamos)	16bp+	5	4.99074074074074	0.00925925925925926
chr6:88253060:TTTA	4	Long Reads (vamos)	4-6bp	10	10.1052631578947	0.873777363763391
chr6:88254403:CAGCAACATTTGCTGTT	17	Long Reads (vamos)	16bp+	2	2	0
chr6:88264601:TTGAATATTGAACATT	16	Long Reads (vamos)	16bp+	2	2	0
chr6:88265863:GTACAAAAATGGCTAGATT	19	Long Reads (vamos)	16bp+	2	1.98648648648649	0.0135135135135135
chr6:88267731:TTTAAAGATTATG	13	Long Reads (vamos)	7-15bp	4	3.97333333333333	0.0533333333333333
chr6:88270179:CTTTAATCTATGGCCATAAC	20	Long Reads (vamos)	16bp+	4	3.95402298850575	0.0443731622560813
chr6:8827603:TGGTAGTGGTGATGATGGCGGTGGCAGAGGTAA	33	Long Reads (vamos)	16bp+	19.5	21.6029411764706	134.330065359477
chr6:88277129:TCTT	4	Long Reads (vamos)	4-6bp	59	59.7867647058824	52.1393790849673
chr6:88283103:ATATATATATAA	12	Long Reads (vamos)	7-15bp	14	13.7519379844961	1.95360949612403
chr6:88284908:TGGGACAGTGATTGTATTTTCTTTG	25	Long Reads (vamos)	16bp+	2	1.9873417721519	0.0126582278481013
chr6:88300111:CTGTCCCTAAAATGAGAATACTA	23	Long Reads (vamos)	16bp+	2	2	0
chr6:88316892:TTTTG	5	Long Reads (vamos)	4-6bp	6	5.76991150442478	0.268015170670038
chr6:88328315:AAAT	4	Long Reads (vamos)	4-6bp	11	10.4590163934426	1.60574447906788
chr6:8832869:AAAT	4	Long Reads (vamos)	4-6bp	12	11.4716981132075	0.803953279424978
chr6:88332211:AGAGAGAGACAGAAAGAAA	19	Long Reads (vamos)	16bp+	2	2	0
chr6:88339315:AATAATAAATAAATAAATA	19	Long Reads (vamos)	16bp+	3	2.92307692307692	0.0716180371352785
chr6:88346062:GGGGGCAGATGCCACA	16	Long Reads (vamos)	16bp+	2	1.97647058823529	0.023249299719888
chr6:88358527:AATAATAATAAAAAA	15	Long Reads (vamos)	7-15bp	2	2.18085106382979	0.149736902310684
chr6:88378995:TGTTT	5	Long Reads (vamos)	4-6bp	5	5.16279069767442	0.39671682626539
chr6:88391508:GCAATATTTGCTGTTCT	17	Long Reads (vamos)	16bp+	3	2.8625	0.120094936708861
chr6:88404683:AGTTAACTATTGG	13	Long Reads (vamos)	7-15bp	3	2.97115384615385	0.0282860343539955
chr6:88413338:GTGGTGGTAGTG	12	Long Reads (vamos)	7-15bp	5	4.94017094017094	0.246389625699971
chr6:88418972:TTTCCAGGGTGCATAACCACCCATGGACCTCTGCTTATTGGATTAGTTATGCTAACTGATGTAGCAGTTCTGCACCTGTTTTCCCGCCTCTCTTGACCACAAAGAAAGGGGTCCGGGCTGCTGGATTCTAGTGGTCCTTTACCAGCGTGCCCAACATTGCCTTTGGGCTCAGGGGTGAGATCC	183	Long Reads (vamos)	16bp+	2	2	0
chr6:88420210:CTCTCTCCATCTCT	14	Long Reads (vamos)	7-15bp	4	3.76521739130435	0.181235697940503
chr6:88421005:CCAAGATGGTGGTGGGCCACTT	22	Long Reads (vamos)	16bp+	3	2.70103092783505	0.211769759450172
chr6:8843931:TCCCTCTCAC	10	Long Reads (vamos)	7-15bp	3	3.10924369747899	0.233727389260789
chr6:88447500:TCTT	4	Long Reads (vamos)	4-6bp	12	12.3125	5.14566929133858
chr6:88464085:CTTT	4	Long Reads (vamos)	4-6bp	8	8.1271186440678	0.693104447341735
chr6:88466097:TTTA	4	Long Reads (vamos)	4-6bp	12	11.375	2.67331932773109
chr6:8846851:CAAAAC	6	Long Reads (vamos)	4-6bp	5	4.6695652173913	0.71441647597254
chr6:88474338:TTACAGTTTTACAGTATCTAAATC	24	Long Reads (vamos)	16bp+	2	1.98591549295775	0.0140845070422535
chr6:88483217:ATTCCAGCCACACTTACAACAAGAA	25	Long Reads (vamos)	16bp+	2	1.95402298850575	0.0443731622560813
chr6:88488651:GTATTTTTCATCCCAGACATTGTAGTTCT	29	Long Reads (vamos)	16bp+	2	2	0
chr6:88500947:AAAT	4	Long Reads (vamos)	4-6bp	7	8.01694915254237	9.00825727944372
chr6:88501150:AAAGAAAAAGAAAGAAAG	18	Long Reads (vamos)	16bp+	3	3.07563025210084	1.39253667568722
chr6:88531972:AAAAACA	7	Long Reads (vamos)	7-15bp	5	5.72268907563025	1.3885486397949
chr6:88532676:TGCTTCTTTACTTCCCTCC	19	Long Reads (vamos)	16bp+	2	1.98765432098765	0.0123456790123457
chr6:88535356:CCTGGGGATTCCC	13	Long Reads (vamos)	7-15bp	2	1.98913043478261	0.0108695652173913
chr6:88542020:ATTTT	5	Long Reads (vamos)	4-6bp	10	10.1639344262295	2.71670505351578
chr6:88549248:CTCTTTCTTCTTCCTCTTCTGCTTCCTCTTCCTCTTCTCCTT	42	Long Reads (vamos)	16bp+	4	4.04716981132075	0.0453728661275831
chr6:88556852:AGGAG	5	Long Reads (vamos)	4-6bp	8	8.33884297520661	4.74256198347107
chr6:88566393:ATGGATGAATGAAGAATGG	19	Long Reads (vamos)	16bp+	2	2	0
chr6:88566508:AGGG	4	Long Reads (vamos)	4-6bp	8	7.67543859649123	1.10611706256792
chr6:88582439:AATAATTATCTAGACTTATTCAAAGATAACTCAATA	36	Long Reads (vamos)	16bp+	2	2	0
chr6:88601386:ATGGATTAATGGGTTA	16	Long Reads (vamos)	16bp+	2	1.98823529411765	0.0117647058823529
chr6:8861019:GAACATACTG	10	Long Reads (vamos)	7-15bp	3	2.51818181818182	0.251959966638866
chr6:88616675:GTATACTTTCTTCA	14	Long Reads (vamos)	7-15bp	2	2	0
chr6:8862296:ACACACATACAAACACC	17	Long Reads (vamos)	16bp+	5	4.99137931034483	0.0955772113943028
chr6:886291:TTAT	4	Long Reads (vamos)	4-6bp	14	12.9921875	7.06293061023622
chr6:88630624:AGCTCTGAGTTAAAC	15	Long Reads (vamos)	7-15bp	2	2	0
chr6:88636475:CTTACTCCAAAG	12	Long Reads (vamos)	7-15bp	2	2	0
chr6:88640545:AAGAAAAAAAAAAAAGAG	18	Long Reads (vamos)	16bp+	2	2.38333333333333	0.288795518207283
chr6:88648471:ATA	3	Long Reads (vamos)	2-3bp	9	8.67741935483871	0.503506311360449
chr6:88672210:ACACATATATACACACACATATATATAAATGTAT	34	Long Reads (vamos)	16bp+	4	3.84615384615385	0.131623931623932
chr6:88691406:TGCAAGAACAAACTAATACAGTTA	24	Long Reads (vamos)	16bp+	2	2	0
chr6:88697878:ATATATATATG	11	Long Reads (vamos)	7-15bp	31	31.6136363636364	7.03278972935462
chr6:88704259:AAAAAAAACAA	11	Long Reads (vamos)	7-15bp	2	2.40196078431373	0.599204038050864
chr6:88714741:TAAAAGTACTTT	12	Long Reads (vamos)	7-15bp	2	1.92035398230089	0.0739570164348925
chr6:88723612:ATTAAAAATTAAAAAT	16	Long Reads (vamos)	16bp+	3	2.94871794871795	0.0492840492840493
chr6:88725547:AGAAAGAGGTGAGAAATCCCCATGGGGGGCGGGGTGTTGAACCTC	45	Long Reads (vamos)	16bp+	4	3.95505617977528	0.0661389172625128
chr6:88754585:CTGGCCATAAA	11	Long Reads (vamos)	7-15bp	3	2.94285714285714	0.0543956043956044
chr6:88755352:AATTTAGATCCAAAC	15	Long Reads (vamos)	7-15bp	2	2	0
chr6:88757771:TTTGAAGTCACACTATAAGA	20	Long Reads (vamos)	16bp+	2	2	0
chr6:8877095:AGAGAGAC	8	Long Reads (vamos)	7-15bp	8	8.48412698412698	1.37174603174603
chr6:88787281:AATGTTGGTTAACCTGAGA	19	Long Reads (vamos)	16bp+	2	1.98591549295775	0.0140845070422535
chr6:88793397:AATCTGTTATAAATAAAATA	20	Long Reads (vamos)	16bp+	2	2	0
chr6:88794585:AGGCAAAAATATAACCACAGCCCATAGATTTTGTG	35	Long Reads (vamos)	16bp+	2	2.03846153846154	0.0373412994772218
chr6:88798008:GGTAAGAGACTGTT	14	Long Reads (vamos)	7-15bp	2	2	0
chr6:88801513:ACACACACAAACACACAAACGA	22	Long Reads (vamos)	16bp+	2	2	0
chr6:88808778:AGTCAAAACCAA	12	Long Reads (vamos)	7-15bp	3	2.60194174757282	0.241956976965543
chr6:88820199:TGA	3	Long Reads (vamos)	2-3bp	13	12.9047619047619	0.606227106227106
chr6:88826799:ATATATATATATATATATGTGTGTGT	26	Long Reads (vamos)	16bp+	3	3.0593220338983	0.0904679125018108
chr6:88835975:GTATATATAAGATTTACAT	19	Long Reads (vamos)	16bp+	6	6.19642857142857	0.213320463320463
chr6:88843071:CAAAA	5	Long Reads (vamos)	4-6bp	6	5.875	0.248563218390805
chr6:88843926:TATATATATCTA	12	Long Reads (vamos)	7-15bp	5	4.79411764705882	0.204717530576587
chr6:88855498:AAAAAAAAAAAAAAAGTG	18	Long Reads (vamos)	16bp+	2	2.2020202020202	0.162853019995877
chr6:88858275:CAGTACTAGATGCTAGG	17	Long Reads (vamos)	16bp+	2	2	0
chr6:88858567:TTTATTAACTCA	12	Long Reads (vamos)	7-15bp	2	2	0
chr6:88865218:AGTACTTAATTA	12	Long Reads (vamos)	7-15bp	2	2.01428571428571	0.0142857142857143
chr6:88865915:TAAAATGATAACTTAAA	17	Long Reads (vamos)	16bp+	2	1.98648648648649	0.0135135135135135
chr6:88878066:ATTT	4	Long Reads (vamos)	4-6bp	11	10.9074074074074	0.533402561439945
chr6:88880176:TGAA	4	Long Reads (vamos)	4-6bp	9	8.82795698924731	0.948340345956054
chr6:88907354:TTGTAAGTGTTTGACAGTTCCTCCTTCACATGCCCTCTCTCTCTCTTCTCACCACTAAGA	60	Long Reads (vamos)	16bp+	2	1.99009900990099	0.0099009900990099
chr6:88913204:AAAAAAAAAACAA	13	Long Reads (vamos)	7-15bp	3	3.13492063492063	0.501650793650794
chr6:88925072:AACTAATTACAG	12	Long Reads (vamos)	7-15bp	2	2	0
chr6:88927245:CATGCCTGTAATCCCAGCTACTCAGGGGGCTGAGGTGGGAGAATCGCTTGAACCTGGGAGGCAGAGGTTGCAGTGAGCCGAGATCACTCCACTGCACTCCAGCCTGGGCAACAGAGTGGGATTCCATCTCAAAAAAAAAAAAA	143	Long Reads (vamos)	16bp+	4	3.95238095238095	0.0457142857142857
chr6:88928684:AGTATAAAATGTAAA	15	Long Reads (vamos)	7-15bp	3	2.58762886597938	0.244845360824742
chr6:88929804:ATACATAGACACATATATACATATGTATACATATGCAT	38	Long Reads (vamos)	16bp+	11	11.2058823529412	0.858182877111241
chr6:88939512:TGTATTGCTTTTCAGTATTC	20	Long Reads (vamos)	16bp+	2	1.98571428571429	0.0142857142857143
chr6:88939613:ATGAATTTTTTATCTGCTGCTGAAGGATT	29	Long Reads (vamos)	16bp+	2	2	0
chr6:88940060:TTTTTCTTTTCTTT	14	Long Reads (vamos)	7-15bp	2	2.16279069767442	0.168604651162791
chr6:88945134:CATTCCTTTTGGCCACGCTATCCC	24	Long Reads (vamos)	16bp+	2	2	0
chr6:88946625:CTCTCC	6	Long Reads (vamos)	4-6bp	11	10.3555555555556	1.02189054726368
chr6:88947046:CCCGGCCAGCCGCCCCGTCCGGGAGGGAGGTGGGGGAGTCAGCCCTCTGCCCGGCCAGCCGCCCTGTCCGGGAGGGAGGTGGGGGGGTCAGCCCTCCGCCCGGCCAGCCGCCCCGTCTGGGAGGTGAGGGGCGCCTCTGCCCGGCCGCCCCTACTGGGAAGTGAGGAGCCCCTCTG	176	Long Reads (vamos)	16bp+	10	10.0652173913043	0.309584258965408
chr6:88949105:AAAAT	5	Long Reads (vamos)	4-6bp	17	17.0724637681159	2.03850629429811
chr6:88951396:AAGAAAGTTCTACCATGGCTA	21	Long Reads (vamos)	16bp+	2	1.98571428571429	0.0142857142857143
chr6:88951979:GGCAGACAGGGA	12	Long Reads (vamos)	7-15bp	2	1.97183098591549	0.0277665995975855
chr6:88960581:AAAAG	5	Long Reads (vamos)	4-6bp	8	7.90225563909774	0.861585782638414
chr6:88961319:TGTATGTGTGTGTGTGTA	18	Long Reads (vamos)	16bp+	2	1.95833333333333	0.0404929577464789
chr6:88962360:GTGGCTCACGGCTGTAATCCCAGCACTTTGGGAGGCCGAGGCGGGCGGATCACTTGAGGCCAGGCGTTGGAGACCAGCCTGGTCAACACGATGAAACCCTGTCTCTACTAAAAA	114	Long Reads (vamos)	16bp+	2	2	0
chr6:88962737:ATATATACATTATAAATAT	19	Long Reads (vamos)	16bp+	2	1.9746835443038	0.0249918857513794
chr6:8896810:TTCCTCTCTCTTTCTTTCCTTCACTCCCTCCTTCCTTCC	39	Long Reads (vamos)	16bp+	2	2.05952380952381	0.0566551921973609
chr6:88968291:TTTTCTTTTTTTC	13	Long Reads (vamos)	7-15bp	3	3.31746031746032	0.522412698412698
chr6:88970009:AAGTAAAGACAGGCATAAGAAATTATAAAAGTATTAATTTTGGGAACCGATATATGTCCATATTAAAATGAAATCTTCACAATTTATGTTC	91	Long Reads (vamos)	16bp+	2	2	0
chr6:88971992:GAAGGGAACCCATGTTGGAA	20	Long Reads (vamos)	16bp+	2	2	0
chr6:88980905:CTTCAAGCAATCCTTCTGC	19	Long Reads (vamos)	16bp+	2	2	0
chr6:88981507:TTTAT	5	Long Reads (vamos)	4-6bp	12	12.4545454545455	1.27272727272727
chr6:88990967:AAAAG	5	Long Reads (vamos)	4-6bp	8	7.99264705882353	0.703649237472767
chr6:88992041:GAAA	4	Long Reads (vamos)	4-6bp	72	65.6715328467153	213.942786603693
chr6:88992223:AGAA	4	Long Reads (vamos)	4-6bp	8	7.93846153846154	0.61633870005963
chr6:88996206:TTTTTGTTTTTTC	13	Long Reads (vamos)	7-15bp	3	3.25196850393701	0.396325459317585
chr6:88996795:TTTTC	5	Long Reads (vamos)	4-6bp	13	12.9402985074627	2.282123218494
chr6:89004636:AAAAAAAAAAAGAAAG	16	Long Reads (vamos)	16bp+	3	2.9922480620155	0.304626937984496
chr6:89015031:TTTTG	5	Long Reads (vamos)	4-6bp	6	5.744	0.321032258064516
chr6:89020228:TTTAAAATGGAACTTTATTCCATCATTAGGGTAGCATTCTCCCACTCTTGTG	52	Long Reads (vamos)	16bp+	2	1.99074074074074	0.00925925925925926
chr6:89024738:ACTGCGCCCAGCTAATTTTTGTATTTTTTAGTAGAAACAGAGTTTTGCCATGTTGGCCAGGCTAGTCTCGAACTTCTGACCTCAGGTGATCCACCCGCCTCGGCCTCCCAAAGTGCTGGGATTACAGGTGTGAGCC	136	Long Reads (vamos)	16bp+	4	4	0
chr6:89027039:AATTTTTTT	9	Long Reads (vamos)	7-15bp	3	2.99206349206349	0.215936507936508
chr6:89045963:TTTTCTTTT	9	Long Reads (vamos)	7-15bp	3	3.22307692307692	0.500238521168754
chr6:8905046:GTTTGTTTGTTT	12	Long Reads (vamos)	7-15bp	2	2.49565217391304	0.252173913043478
chr6:89057234:TTTTGTATTTTAATAGAGACAGGGTTTCACCATTTTGGTTAGGCTGGTCTCAAACTCCTGACCTCAAGTGATCCACCCACCTCGGCCTCCCAAAGTGCTGGGATTATAGGCGTGAGCTGCCGTGTCTGGCTAATTT	136	Long Reads (vamos)	16bp+	2	2	0
chr6:89063142:CTTC	4	Long Reads (vamos)	4-6bp	8	7.60902255639098	0.99749373433584
chr6:89064043:TCTT	4	Long Reads (vamos)	4-6bp	28	28.4452554744526	9.42528982395878
chr6:89065381:TCTGGTGGGGCCTTGGAGAACCTTTATGTCTATCTCAGGGATTGTAAATACACCAATCGGCACTCTGTATCTAGCTCAAGGTTTGTAAACACACCAATCAACACCCTGT	109	Long Reads (vamos)	16bp+	2	1.98863636363636	0.0113636363636364
chr6:89067517:GTTTTT	6	Long Reads (vamos)	4-6bp	4	3.96	0.12
chr6:89069817:AGGA	4	Long Reads (vamos)	4-6bp	21	20.0518518518519	13.0047540077391
chr6:89070060:CTGTAATCCCAACACTTTGGGAGACTGAGGCGGGTGGATCACTTGAGGTCAGGAGTTTGAGACCAGCTGGGTCAACATAGTGAAACCTCGTCTCTACTAAAAATACAAAAATTAGCCGGGCATGGCAGCAAGCTTCTGTAGTCCCAGCTACTCAGGAGGCTGAGGCAGGAGAATCGCTGGAACCAGGGAGGTGAAGGTTCCAGTGAGCTGAAACTGTGCCACTGCACTCCAGCCTGGGTGACAGAGTGAGACTCTGTCTCAAAAGAACAAAAAATCACAGCTAGGTGCCATGGCTCACAC	300	Long Reads (vamos)	16bp+	2	2	0
chr6:89073203:CAGCTGCACAGATAAGGGGAGTTACACAGA	30	Long Reads (vamos)	16bp+	2	2	0
chr6:89093512:AAACAAAAACAGGTGGTCACAAGCAAATACTAAGAATTCTGGATCGTGT	49	Long Reads (vamos)	16bp+	2	2	0
chr6:89099403:ATATATATGTGTGTAT	16	Long Reads (vamos)	16bp+	6	5.9344262295082	0.392358758975749
chr6:89103502:ATTTTTAGTAGACACGGGGTTTCGCCATGTTGGCCAGACTGGTCTCGAACTCCTGACCTCAGGTGATCCGCCCCCGCCCTGGCCTCCCAAAGTGCTGGGATTACAGGCGTAAGCCACTGCGCCTGGCCTGA	131	Long Reads (vamos)	16bp+	2	2	0
chr6:89108385:TTACAGGTAATACAGGCAGA	20	Long Reads (vamos)	16bp+	2	1.98684210526316	0.0131578947368421
chr6:89115615:TTTTCTT	7	Long Reads (vamos)	7-15bp	5	4.74814814814815	1.07042564953013
chr6:89123416:AAAGGTTTATAGACAGAAGGAGAGCCAGGCACAATGGCTCATGCCTGTAATCCCCGTGCTTTGGGAGGCTGAGGCAGGATGATTGAGGCCAGGAGTTCAAGACTAGTCTGGGCAACATATGATAACTCATCTCTAGTAAAAATAAAAACAAATTAGTTGGGCATGGTGGAGTGTGCCTGTAGTCCCAGCTACTCTGGAGGCTGAGGTGGGAGGATCACTTGAGTCCAGGAGGTTGAGACTGAAGTGAGCTGTGTTCGTGCCACTGCACTCTAGCCTGGGCAA	282	Long Reads (vamos)	16bp+	2	1.99056603773585	0.00943396226415094
chr6:8912477:CTTTTGTATTTAGATAAATA	20	Long Reads (vamos)	16bp+	2	1.98765432098765	0.0123456790123457
chr6:89125212:GCTCACGCCTGTAATCCCAGCACTTTGGCAGGCCGAGGCGGGCGGATCACGAGGTCAGGAGATCGAGACCATCCTGGCTAACACGGTGAAACTCCGTCTCTACTAAAAATACAAAAAATTAGCTGGGTGTGGTGGCAGGCGCCTGTAGTCCCAGCTACTCAGGAGACTGAGGCAGGAGAATGGCGTGAACCTGGGAGGCGGAGGTTGCAGTGAGCCGAGACCGCGCCACTGCACTCCAGCCTGGGTGACAGAGCGAGACTCCGTCTCAAAAAAAAAAAACCATTTCTCAGCTGGGTGCAGTG	302	Long Reads (vamos)	16bp+	5	5	0
chr6:89131193:ATTAACCCATGAACTC	16	Long Reads (vamos)	16bp+	3	2.8	0.161616161616162
chr6:89138868:AAAT	4	Long Reads (vamos)	4-6bp	8	8.01052631578947	0.223292273236282
chr6:89143113:AGCTCATGCTTTGCCATG	18	Long Reads (vamos)	16bp+	2	1.95833333333333	0.0404929577464789
chr6:89167381:AATG	4	Long Reads (vamos)	4-6bp	6	6.13953488372093	0.286183310533516
chr6:89168894:AAAATGGGTCTGGGTGGCTCCGGCTGGTGC	30	Long Reads (vamos)	16bp+	2	1.98571428571429	0.0142857142857143
chr6:89172693:TTTA	4	Long Reads (vamos)	4-6bp	9	9.03539823008849	0.338021491782554
chr6:89174717:TGGCTCATGCCTGTAATCCCAGCACCTTGGGAGGCTGAGGTGGGTGGGTCACTTGAGGTCAGGAGTTCAAGAGCAGCCTGGCCAACATGGTGAAACCCCGTCTCTACTAAAAAATAACAAAAAAAAAATTAGCCAGCCATAGCGGTGTGTGCCTGTAATCCCAGCTACTTGGGAGGCTGAGGCAGGAGAATTGCTTGAGCCTGGGAGGTGGAGGTTGCAGTGAGCCGAGATTGCGCCACTGCACTCCAGTCTGGACAACAAGAGTGAAACTCGGCCTCAAAAAAAA	286	Long Reads (vamos)	16bp+	2	2	0
chr6:89179195:TTTTGT	6	Long Reads (vamos)	4-6bp	6	5.95419847328244	0.674809160305344
chr6:891801:TTGAAAACTGTTTCTAAGCAAAAATATTTTATTTTCATTTTAACATATGAAATCGATTCATTAGAATAAAAAATTCCACAACTGTCAAAGAAGAATTAG	99	Long Reads (vamos)	16bp+	2	2.01351351351351	0.0135135135135135
chr6:89196781:AAAG	4	Long Reads (vamos)	4-6bp	31	30.4087591240876	11.8463933018463
chr6:89202272:TGTT	4	Long Reads (vamos)	4-6bp	9	9.06923076923077	0.917650566487776
chr6:89212657:TTAT	4	Long Reads (vamos)	4-6bp	6	6.35294117647059	1.75573280159521
chr6:8921311:TTTCTTTTT	9	Long Reads (vamos)	7-15bp	4	4.08943089430894	0.442756230840997
chr6:89224067:GTTTT	5	Long Reads (vamos)	4-6bp	8	7.81451612903226	0.282389194859691
chr6:89234162:AGCTAGACACAGAGTGCCAATTGGTGTATTTACAATCCCTG	41	Long Reads (vamos)	16bp+	5	4.96747967479675	0.0317206450753032
chr6:89242620:GGAA	4	Long Reads (vamos)	4-6bp	20	20.3970588235294	12.0782135076253
chr6:8925014:TTCC	4	Long Reads (vamos)	4-6bp	13	13.4426229508197	0.860317030212708
chr6:89259493:TTTTTTTTGTTTT	13	Long Reads (vamos)	7-15bp	2	1.97674418604651	0.0228924418604651
chr6:89259883:TTTTTTTTG	9	Long Reads (vamos)	7-15bp	5	4.92700729927007	0.391691713181623
chr6:89276041:ATATACATTATAAATCATTATTTATATT	28	Long Reads (vamos)	16bp+	4	4	0
chr6:89279364:GTGTGCATGCATGCGGGTGT	20	Long Reads (vamos)	16bp+	2	1.98823529411765	0.0117647058823529
chr6:89280211:ATAT	4	Long Reads (vamos)	4-6bp	15	15.5597014925373	11.797160812479
chr6:89290712:GGTATCAGAAGGCAGGA	17	Long Reads (vamos)	16bp+	2	2	0
chr6:89292346:ATATATATATCAGATATATATCGTATCTCTG	31	Long Reads (vamos)	16bp+	19	19.1739130434783	23.6921612186607
chr6:8929527:TTTTCT	6	Long Reads (vamos)	4-6bp	6	6.00813008130081	0.385179261628682
chr6:89304317:CACTTTGAGAAGATGAGGCAGGCGGAT	27	Long Reads (vamos)	16bp+	2	1.98591549295775	0.0140845070422535
chr6:89304588:AAAAAAAGAAAAAA	14	Long Reads (vamos)	7-15bp	3	3.04615384615385	0.695527728085868
chr6:89306805:AAAGAAGGAAAGAGAAAAAAAGAAA	25	Long Reads (vamos)	16bp+	3	2.8135593220339	0.152976966536289
chr6:89322346:AAAAT	5	Long Reads (vamos)	4-6bp	7	6.25454545454545	0.907089241034195
chr6:8932369:TTATCCATTAGATTTT	16	Long Reads (vamos)	16bp+	2	1.98795180722892	0.0120481927710843
chr6:89325057:TCCATAGACATACAATATG	19	Long Reads (vamos)	16bp+	3	2.97752808988764	0.0449438202247191
chr6:89334456:TTTTCTTTTTCTT	13	Long Reads (vamos)	7-15bp	2	2.24347826086957	0.238443935926773
chr6:89336457:TTTTA	5	Long Reads (vamos)	4-6bp	11	11.0820895522388	1.54960161598025
chr6:89338657:GTTTTTTTTTTTT	13	Long Reads (vamos)	7-15bp	2	1.91452991452991	0.234011199528441
chr6:89339446:GGAGGGAAGAGGGGTGGGGAGGGGAAGGGGGAAGGAGAGGGGGGAAGGAGAGGGGAGGGGGAAGGGGAGGAGGGAAGGAGTGGGGGA	87	Long Reads (vamos)	16bp+	3	3.05128205128205	0.127206127206127
chr6:89340742:TATT	4	Long Reads (vamos)	4-6bp	7.5	7.3	1.01848739495798
chr6:89345329:GGTGGCTCATGCCTGTAATCCTAGCACTTTGGGAGACCGAGGCGAGTGGATCACCTGAGGTCAAGAGTTCGAGACTAGCCTGGCCAACATGGTGAAACCCTGTCTCTACTAAAAATACAAAAATTAGCCAGGCATGGTGGCGGACGCCTGTAATCCCAGCTACTCGGGAGGCTGAGGCAGGAGAATCGCTTGCACCCAGGAGGTGGAGGTTGCAGTGAGCTGAGGTCGTGCCATTGCACTCCAGCCTGGGCTTCAGAGAGAGACTATCTCAATAAAACAAACAAACAAACAAACAAAACCAGGCAC	306	Long Reads (vamos)	16bp+	2	2	0
chr6:89347022:TTAAACTTACTTAATAAAACAA	22	Long Reads (vamos)	16bp+	2	2	0
chr6:89349959:AGTAGCAGATCCATAGACAACTACTGACAACTAC	34	Long Reads (vamos)	16bp+	4	3.52173913043478	0.251716247139588
chr6:89362735:GGAT	4	Long Reads (vamos)	4-6bp	12	12.1025641025641	1.14456233421751
chr6:89371068:TATTAAATATAAAACTA	17	Long Reads (vamos)	16bp+	2	2.01315789473684	0.0131578947368421
chr6:89371132:GAAGGAAGGAAAAAAAGGAAT	21	Long Reads (vamos)	16bp+	2	2	0
chr6:89372393:ATGCTTCTTTTA	12	Long Reads (vamos)	7-15bp	2	1.98571428571429	0.0142857142857143
chr6:89379528:GCTGTGCCTATTCTCATCT	19	Long Reads (vamos)	16bp+	2	2	0
chr6:89396416:TTTATTTATTTA	12	Long Reads (vamos)	7-15bp	3	3.60194174757282	1.98705501618123
chr6:89397604:AAAAAAAAAC	10	Long Reads (vamos)	7-15bp	3	2.89312977099237	0.250029359953024
chr6:89398793:CACCTACAGCCTTCAC	16	Long Reads (vamos)	16bp+	4	3.78504672897196	0.170340327984482
chr6:89405541:ACACAAGGACACACGCACAGGAC	23	Long Reads (vamos)	16bp+	2	1.98701298701299	0.012987012987013
chr6:89416563:AAAACAAAAAAC	12	Long Reads (vamos)	7-15bp	3	3.39423076923077	0.707150858849888
chr6:89418209:AGGG	4	Long Reads (vamos)	4-6bp	11	11.2910447761194	3.35074626865672
chr6:89419507:TAGCACTTTGGGAGGCCGAGGTGGTTGGATCACTTGTCAGGAG	43	Long Reads (vamos)	16bp+	2	1.98571428571429	0.0142857142857143
chr6:89419798:AAAAAAACAAAAAAAAAG	18	Long Reads (vamos)	16bp+	3	3.43283582089552	1.31500392772977
chr6:89420494:GGTGGCTCACACCTGTAATCGCAGCACTTTGGAAGGCTGAGGCAGGTGGATTACGAGGTCAGGAGTTCAAGACCAGCCTGGCCAAGATGGTGAAACCCCGTCTCTACTAAAAATACAAAAAAAAATCAGCTGGGCACAGTGGCAGGTACCTGTAATCCCAGCTACTTGGGAGGCTGAGGCAAGAGAATCGCTTGAACCTGGGGGAAGGAAGTTGCAGTGAGCCGAGATCATGACACTGCATTCCAGCCTGGGTGACAGAGTGAGACTCTGTCTCAACAAAAATAAATAAATAAATATAAATAAATT	306	Long Reads (vamos)	16bp+	2	2	0
chr6:89429820:TTTAGAAAACAA	12	Long Reads (vamos)	7-15bp	2	1.97752808988764	0.0222165474974464
chr6:89436016:TAATTTTTTCACAATTCCCTTAGGCTTCAGTAGTTAG	37	Long Reads (vamos)	16bp+	2	2	0
chr6:89445302:CTCTGTCGCCAGGCTGGAGTGCAGTCAAGCAATCTCTGCTCACCGCAACCTCCACCTCCTGGGTTCAAGTGGTTCCCCTCCCTCAGCCTCCTGAGTAGCTGGGACTACAGGTGCACACCACCATGCCTGGCTAATTTTTGTATTTTA	147	Long Reads (vamos)	16bp+	3	3.47058823529412	0.25160163075131
chr6:89446352:TAAATAAATAAA	12	Long Reads (vamos)	7-15bp	2	2.03333333333333	0.1
chr6:89453740:TATT	4	Long Reads (vamos)	4-6bp	19	18.4656488549618	0.912272460364063
chr6:89461663:ATAAGCTCTCTAATGTATT	19	Long Reads (vamos)	16bp+	2	2	0
chr6:89462232:AAT	3	Long Reads (vamos)	2-3bp	18	17.9230769230769	3.46690518783542
chr6:89470668:TGTTTT	6	Long Reads (vamos)	4-6bp	4	4.05511811023622	0.131858517685289
chr6:89472874:CATGGTCACTGTCC	14	Long Reads (vamos)	7-15bp	2	1.98924731182796	0.010752688172043
chr6:89474106:AAAAC	5	Long Reads (vamos)	4-6bp	6	6.40625	0.433223684210526
chr6:89476159:TTTTG	5	Long Reads (vamos)	4-6bp	10	9.84328358208955	0.554202670856245
chr6:89479577:TTAT	4	Long Reads (vamos)	4-6bp	15	14.6515151515152	0.900532037936618
chr6:89480512:TATATAGTTTTGTA	14	Long Reads (vamos)	7-15bp	4	4.4954128440367	0.344886170574244
chr6:89480610:TTACTTTTAAAAAT	14	Long Reads (vamos)	7-15bp	2	2	0
chr6:89481707:CTGGTGGTACGGCTGGCAGTG	21	Long Reads (vamos)	16bp+	3	3.32	0.21979797979798
chr6:89488866:TCTAT	5	Long Reads (vamos)	4-6bp	15	14.5813953488372	1.4327761627907
chr6:89495231:CAAAA	5	Long Reads (vamos)	4-6bp	6	6.08974358974359	0.290542790542791
chr6:89503337:AGAGGACAGAAAGCCATT	18	Long Reads (vamos)	16bp+	2	2	0
chr6:89512884:TTTTCCTTT	9	Long Reads (vamos)	7-15bp	5	4.98425196850394	0.253718285214348
chr6:89515626:AGGATCTGGAGAGAAGGTGCCTCTCCTGGATTAT	34	Long Reads (vamos)	16bp+	5	4.98924731182796	0.010752688172043
chr6:89537879:AAAAAAAAA	9	Long Reads (vamos)	7-15bp	3	3.31578947368421	0.399521531100478
chr6:8954859:AAAAAAACAAAAAC	14	Long Reads (vamos)	7-15bp	2	2.01111111111111	0.0111111111111111
chr6:89549913:AAAAAAAAAG	10	Long Reads (vamos)	7-15bp	3	2.98425196850394	0.28546431696038
chr6:8955131:ATATATACATATATGACTTGAAGATGG	27	Long Reads (vamos)	16bp+	2	2	0
chr6:89554998:TCTCTCTATCCTCTCCTCCCTCCCCCCTT	29	Long Reads (vamos)	16bp+	4	3.75892857142857	0.184604247104247
chr6:89563885:TGGTATCTCTGCTGGGCCTGCACC	24	Long Reads (vamos)	16bp+	2	1.98684210526316	0.0131578947368421
chr6:89570042:TGTGTGT	7	Long Reads (vamos)	7-15bp	5	5.1984126984127	0.40031746031746
chr6:89599010:ATCAATAAAATGAGAGAATTAGAC	24	Long Reads (vamos)	16bp+	2	2	0
chr6:89607767:GCCTCAGCCTCCTAAGTAGCTGGGCATGTGCCCCCACGCCCGGCTAATTTTTCCATTTTTAGTAGAGATGGGGTTTCACCATGTTGGCCAGGCTGGTCTTGAACTCCTGACCCCGTGATCTGCCC	125	Long Reads (vamos)	16bp+	2	1.74193548387097	0.193548387096774
chr6:89610217:AATGTTCCTTTGCGCCCT	18	Long Reads (vamos)	16bp+	2	1.98717948717949	0.0128205128205128
chr6:89625318:TCTTTTTATATGTCAA	16	Long Reads (vamos)	16bp+	2	2	0
chr6:8963658:TCAC	4	Long Reads (vamos)	4-6bp	10	9.78125	0.534448818897638
chr6:89637565:ATTTTAAAATAATA	14	Long Reads (vamos)	7-15bp	3	2.79090909090909	0.166889074228524
chr6:89649906:TTAGCCATATCATATTTAAAGCA	23	Long Reads (vamos)	16bp+	2	2	0
chr6:89662831:TCTTCCTCCTCA	12	Long Reads (vamos)	7-15bp	2	1.95833333333333	0.0404929577464789
chr6:89665427:GCCAGGCATGGTGGTTCACGCCTATAATCCCAGCACTTTGGGAGGCTGAGGCGGGCAGATCACTTGAGGTCAGGAGTTCAAGAACAGCTTGGCCAACATGGCAAAACCCTGTCTCTACTAAAAATACAAAAATTACCCTGGCATTGTGGCGTGCGCCTGTAATCCCAGCTACCTGGGAGACTGAGGCATGAAAATCTCTTGAACCCGGGAGCTGGAGGTTGCAGTTGAGCCAAGACTATGCCACTGCACTCCAGCCTTGGGGAGAGAGCAAGACTCTGTCTCCAAAATACAAAAAAACAAACAAAA	306	Long Reads (vamos)	16bp+	2	2	0
chr6:89669375:TTATTATTACTGTTACTTATCA	22	Long Reads (vamos)	16bp+	2	2	0
chr6:89673701:AATTTATTCCAATAAATGGTAAATTTATTCCATT	34	Long Reads (vamos)	16bp+	2	2.01351351351351	0.0135135135135135
chr6:89678198:GAGGCAGAGGTTGCAGTGAGCCAAAATCACGCCATTGCACTCCAGCCTGGGCAACAA	57	Long Reads (vamos)	16bp+	2	2	0
chr6:89682699:AAAAAAAAAAAA	12	Long Reads (vamos)	7-15bp	2	2.16831683168317	0.401386138613861
chr6:8969007:TTTATTTTAGCTTCAACTATTCCTTCTCTGATACTCTTCCTTTATTTGCA	50	Long Reads (vamos)	16bp+	2	2	0
chr6:89726462:AAAAAG	6	Long Reads (vamos)	4-6bp	9	9.21323529411765	0.998638344226579
chr6:89726961:ATGCAATTCCACTAAAT	17	Long Reads (vamos)	16bp+	2	1.98571428571429	0.0142857142857143
chr6:89733526:GCTATAATATAAAGCAGCCTCCAAAA	26	Long Reads (vamos)	16bp+	2	2	0
chr6:89746611:AAAG	4	Long Reads (vamos)	4-6bp	8	8.58208955223881	2.74133093928852
chr6:89746761:ATCATCAGCACTTTTCAAATCAGAAGATTCCAAAACACTGTGTATCCT	48	Long Reads (vamos)	16bp+	2	2	0
chr6:89749065:AAAAAA	6	Long Reads (vamos)	4-6bp	7	6.90697674418605	0.27359781121751
chr6:89753122:CAAAA	5	Long Reads (vamos)	4-6bp	6	5.73636363636364	0.342702251876564
chr6:89753888:AAATAAAAAGTAAAATATTTA	21	Long Reads (vamos)	16bp+	2	2	0
chr6:89754921:AAATATTTTCA	11	Long Reads (vamos)	7-15bp	4	3.98969072164948	0.0103092783505155
chr6:89758114:GAGGTGG	7	Long Reads (vamos)	7-15bp	3	2.97402597402597	0.10457963089542
chr6:89759493:TGGCTCATGCCTGTAATCGCAGCACTCTGGAAGGCCAAGGTGGGTGGCTCACCTGAGGTCAGGAGTTCAACACCAGCCTGGCCAACATGGCAAAACCCCGTCTCTACTAAAAATACAAAAATTAGCTGGGCGTGGTGGCACACACCTGTAATCCCAGCTACTCCAGAGGCTGAGGCAGGAGAATTGCTTCAACCCAGGAGGCAGAGGTTGCAGTGAGCCAAGATTGCGCCACCGCACTCCAGCCTGGGTGACA	253	Long Reads (vamos)	16bp+	2	2	0
chr6:89773964:AAAAG	5	Long Reads (vamos)	4-6bp	8	8.25757575757576	0.757575757575758
chr6:89778887:AAAT	4	Long Reads (vamos)	4-6bp	12	12.265625	1.07849409448819
chr6:8977914:ATTATTATTGCTATTTT	17	Long Reads (vamos)	16bp+	3	2.97530864197531	0.0243827160493827
chr6:89780299:AAAAAACAAAGAAAAG	16	Long Reads (vamos)	16bp+	2	1.98837209302326	0.0116279069767442
chr6:8978255:TTCC	4	Long Reads (vamos)	4-6bp	36	34.7923076923077	15.3131186642815
chr6:89782604:AAT	3	Long Reads (vamos)	2-3bp	11	10.992125984252	1.46819147606549
chr6:89783478:CCCTTATCAGTAGTTCTGCTTTTGCCCTTTGCCTTGTGATCTTTGTTGGA	50	Long Reads (vamos)	16bp+	3	2.91025641025641	0.0827505827505828
chr6:89784312:TAAAAAAAAATAAAA	15	Long Reads (vamos)	7-15bp	2	2	0
chr6:89796324:AAAAAAAAAAAAC	13	Long Reads (vamos)	7-15bp	4	3.90510948905109	1.04240017174753
chr6:898025:GAGAGACAGAGAGAGA	16	Long Reads (vamos)	16bp+	4	3.86666666666667	0.355223880597015
chr6:89809775:AAAAT	5	Long Reads (vamos)	4-6bp	14	14.1804511278195	3.22476646160857
chr6:89809993:AAAAAAAAAAAAAT	14	Long Reads (vamos)	7-15bp	2	2.02678571428571	0.512789575289575
chr6:89812604:CAACTGCTAACTGATCAGTTAGCCCTTCTCAAAGCAGAGTTAATTAAAAGGATAA	55	Long Reads (vamos)	16bp+	2	1.97560975609756	0.0240891297801867
chr6:89816050:AGATAACACTGCTTTCTCATAATAAAGACT	30	Long Reads (vamos)	16bp+	2	2	0
chr6:89822185:GGGCACAGTGGCTCAAGCCTGTAATCTCAGCACTTTGGGAGGCTGAGTCGGGTGGATCACAAGGTCAGGAGTTCAAGACCAGCCTGGCCAAGATGGTGAAACCCCATCTCTACTAAAAATACAAAAATTGGCC	133	Long Reads (vamos)	16bp+	2	2.13924050632911	0.121389159363843
chr6:89832552:GGAGTCTTGCTCTGTTTCCCAGGCTGGAATGCAGTGGCACGATCTCAGCTCACTGCAACCTCTGCCTCCCAGGTTCAAGCGATTCTTCTGGTCTCAGCCTCCGGAGTAGCTGGGATTATAGGCACATGCCACCACGCCCAGCCAATTTTTGTATTTTTAGTAGAGATGGGGTTTCACCATGTTGGCCAGGCTTGTCTCAAACTCCTGAACTCAGGTGATCCACCAGCCTCGGCCTCCCAAAGTGCTGGGATTACAGGCATGAGCCACCACGCCCGGCCTTTTTTTTTTTTCTTTTCTTTTTGAGAT	306	Long Reads (vamos)	16bp+	2	2	0
chr6:89833315:TGAGAGCTGGGGAACAG	17	Long Reads (vamos)	16bp+	2	2	0
chr6:89835002:CACCCACCTCAGGTGAT	17	Long Reads (vamos)	16bp+	4	3.95348837209302	0.115458276333789
chr6:89836999:CCCACAAAGTGCTGGG	16	Long Reads (vamos)	16bp+	2	1.98571428571429	0.0142857142857143
chr6:89837379:TTTTTGTTTGTTTG	14	Long Reads (vamos)	7-15bp	2	1.98717948717949	0.0128205128205128
chr6:89849184:TTG	3	Long Reads (vamos)	2-3bp	15	15.2834645669291	3.36345456817898
chr6:89850849:AAAACAAAAAAACAAAAACAAAAC	24	Long Reads (vamos)	16bp+	3	2.94354838709677	0.0862182008916863
chr6:89855948:AATGAAATAGCAAATGTGGCAAATATGCATTATTTTCCGAGTTGATGAAA	50	Long Reads (vamos)	16bp+	2	2	0
chr6:89857289:TTTTTAT	7	Long Reads (vamos)	7-15bp	5	5.09090909090909	1.16724496877169
chr6:89857653:GTGGCTCATGCCTGTAATCCTAGCACTTTGGGAGGCCGAGGCGGGCAGATCACCTGAGGTCAGGAGTTCGAGACCAGCCTGACCAACATGGTGAAACCCCATCTCTACTAAAAA	114	Long Reads (vamos)	16bp+	2	2	0
chr6:89858096:GTGGTGGGTGCCT	13	Long Reads (vamos)	7-15bp	2	1.98571428571429	0.0142857142857143
chr6:89859271:ATTTTTGTATTTTTAGTAGACACGGGGTTTCACCATGTTGGTCAGGCTGGTCTTGAACTCCTGACCTCAGGTGAGCCACCCACCTTGGCCTCCCAAAGTGCTGGGATTTCAGGCGTGAGCCAC	123	Long Reads (vamos)	16bp+	2	2	0
chr6:89865897:TTTAATATACTTTTATCTTCTATAAATGTG	30	Long Reads (vamos)	16bp+	2	1.98630136986301	0.0136986301369863
chr6:89870117:GTGAAGTGAAAAAAAGTTAAAAA	23	Long Reads (vamos)	16bp+	2	2.42105263157895	0.281322775966465
chr6:89870400:TTTG	4	Long Reads (vamos)	4-6bp	8	7.62886597938144	0.423324742268041
chr6:89878540:ATTTTTTTGTATTTTTAGTAGAGACAGTGTTTCACCATGTTGGCCAGGCTGGTCTCAAACTCCTGGCCTCAAATGATCCACCCACCTTGGCCTCCCAAAGTGCTGAGATTATAGGC	116	Long Reads (vamos)	16bp+	2	2	0
chr6:89884755:AGAGATTACACATGCATCCTTTACTTATCAATGTTTA	37	Long Reads (vamos)	16bp+	2	2	0
chr6:89886380:CGAAGAGGTCCACCGGAAGCTCT	23	Long Reads (vamos)	16bp+	2	2	0
chr6:8988690:CTTTTCTTTTCTTCTTT	17	Long Reads (vamos)	16bp+	3	2.94915254237288	0.236708677386644
chr6:89887954:GTGTGCCCTAGCACCCC	17	Long Reads (vamos)	16bp+	2	2.14285714285714	0.123711340206186
chr6:89888145:AGAGGAGGAAGAGGA	15	Long Reads (vamos)	7-15bp	3	3.00833333333333	0.0419467787114846
chr6:89888539:CTTTT	5	Long Reads (vamos)	4-6bp	7	6.68382352941176	1.56595860566449
chr6:89898074:CTTTC	5	Long Reads (vamos)	4-6bp	44	43.0656934306569	20.9882996994418
chr6:89900714:TATATATATATATATAAATAT	21	Long Reads (vamos)	16bp+	3	3.29787234042553	0.211393273850377
chr6:89906216:TTTTTTTTTTTTTTGAGACAGAGTCTCACTCTTGTCGCCCAGGCTGGAGTGCAATGGCATGATCTTGACTCACTGCAACCTGTGCCTCCTGGTTCAAGCGATTCTCCTGCCTCAGCCTCCCAAGTAGCTGGGAGTACAGGTGC	143	Long Reads (vamos)	16bp+	2	2	0
chr6:89911174:CCTTCCTTCCTCCCTCCCTCCTTTTTCTCTCTTTTTCTTTCGTTCTTTCATTCTTTCTCCTT	62	Long Reads (vamos)	16bp+	2	2.06410256410256	0.0867465867465868
chr6:89915903:TTTTGT	6	Long Reads (vamos)	4-6bp	6	6.11023622047244	0.162354705661792
chr6:89917281:GTGGGCTAGGCCAGTAG	17	Long Reads (vamos)	16bp+	2	1.9375	0.135284810126582
chr6:89918851:TTTTGTGTGTGTG	13	Long Reads (vamos)	7-15bp	2	2.05555555555556	0.05320813771518
chr6:89931590:AAAACA	6	Long Reads (vamos)	4-6bp	4	3.975	0.15126582278481
chr6:89931934:ATATATATATAT	12	Long Reads (vamos)	7-15bp	4	3.8695652173913	0.136645962732919
chr6:8993384:AAGAAAATCAGGAACGTTCTATCAGAAA	28	Long Reads (vamos)	16bp+	2	2	0
chr6:89939524:AAATTCCAAATCTTGAC	17	Long Reads (vamos)	16bp+	2	2	0
chr6:8995302:ACACACACACACACACACACACACACAAACACACAGACATGCACACACAGTCATATAG	58	Long Reads (vamos)	16bp+	6	6.00877192982456	1.33620555814315
chr6:89956598:TGGGGAGCTCAGTGTTT	17	Long Reads (vamos)	16bp+	3	2.98901098901099	0.010989010989011
chr6:89973241:GAAAATATAAAAAATAA	17	Long Reads (vamos)	16bp+	2	1.99180327868852	0.00819672131147541
chr6:899845:TTTG	4	Long Reads (vamos)	4-6bp	14	13.8139534883721	0.668241279069767
chr6:89992813:TTTTTTAGTAGGTTGTTATAAAG	23	Long Reads (vamos)	16bp+	2	2	0
chr6:90008858:GAAA	4	Long Reads (vamos)	4-6bp	9	8.68181818181818	0.732693911592994
chr6:90011327:TTTGTACTTTTACTGAAAATCAGTTGTTTTTACATTTATGAATCTATTTATGGACTCTGTCTTTTACTATTTTTATGTTTGTCTACTTTTGTTTTGTTTTG	101	Long Reads (vamos)	16bp+	2	2	0
chr6:90016439:ATAATATGCTTCTTTAAGTTATCACAATCTACCTTCCAGTGATATC	46	Long Reads (vamos)	16bp+	2	2	0
chr6:90041728:TTATTTACCTTATTTTTA	18	Long Reads (vamos)	16bp+	2	2	0
chr6:90043480:TCCCTTCCTCTCTCTCCTCCC	21	Long Reads (vamos)	16bp+	3	2.88372093023256	0.103967168262654
chr6:90060131:AAAAAAA	7	Long Reads (vamos)	7-15bp	5	4.95121951219512	0.292682926829268
chr6:90064410:GGTCCAGACAAGAAG	15	Long Reads (vamos)	7-15bp	2	2	0
chr6:9006465:TTTAAAAGAGTGCTTGAAGAATTTGAAC	28	Long Reads (vamos)	16bp+	2	2	0
chr6:9006657:TTTTTTTTTGT	11	Long Reads (vamos)	7-15bp	3	2.80152671755725	0.32953611274222
chr6:90075948:GATCCAGAGATGGTAAGAGAC	21	Long Reads (vamos)	16bp+	2	2	0
chr6:90095744:CAT	3	Long Reads (vamos)	2-3bp	12	11.8214285714286	0.652509652509653
chr6:90100686:ACACACACACACACAGACACACAC	24	Long Reads (vamos)	16bp+	3	3.20754716981132	0.394609164420485
chr6:90102791:AAT	3	Long Reads (vamos)	2-3bp	19	18.8125	4.27952755905512
chr6:90107369:CAAAA	5	Long Reads (vamos)	4-6bp	6	5.85271317829457	0.657824612403101
chr6:90108580:CAGCCTGAGAT	11	Long Reads (vamos)	7-15bp	2	1.61224489795918	0.239848516726278
chr6:90109389:TCCTCCTCTGCTCC	14	Long Reads (vamos)	7-15bp	2	2	0
chr6:9011332:TCTG	4	Long Reads (vamos)	4-6bp	11	10.5593220338983	0.641749963783862
chr6:90118005:TTTATGACTCATTATAGTTTCA	22	Long Reads (vamos)	16bp+	2	2	0
chr6:9013067:TATATATGTATATATATATATATATATACACATATATGTATA	42	Long Reads (vamos)	16bp+	3	3.41414141414141	0.592042877757163
chr6:90133517:TTTA	4	Long Reads (vamos)	4-6bp	9	9.17460317460317	0.433269841269841
chr6:90141587:ACAAAATAACAAAACAAA	18	Long Reads (vamos)	16bp+	2	2	0
chr6:90174686:AAATAAACACAATA	14	Long Reads (vamos)	7-15bp	2	2	0
chr6:90176998:TTAATATGTTAAT	13	Long Reads (vamos)	7-15bp	2	2.01333333333333	0.0133333333333333
chr6:90180461:TAGTGTACACTGTACCCAA	19	Long Reads (vamos)	16bp+	2	1.98684210526316	0.0131578947368421
chr6:90188253:ATAGAATGTCAGTAGACACACCATGAATTTGT	32	Long Reads (vamos)	16bp+	2	1.98571428571429	0.0142857142857143
chr6:90198216:GCTTGTACCCATGGCTT	17	Long Reads (vamos)	16bp+	3	2.67368421052632	0.222172452407615
chr6:90206963:AAACAGTCCAATTCCCCCC	19	Long Reads (vamos)	16bp+	2	1.99099099099099	0.00900900900900901
chr6:90215534:CTTAGGACTTTTTGGGGTGGGTGGTCAGAAGTAGGCCAGG	40	Long Reads (vamos)	16bp+	2	2	0
chr6:90222803:TCCTTAGTCAACTGCTCTGTCCTTAGTCA	29	Long Reads (vamos)	16bp+	4	3.77777777777778	0.174454828660436
chr6:90225066:AAC	3	Long Reads (vamos)	2-3bp	11	10.9649122807018	1.04300574444962
chr6:90231972:GAGAGAGAGAGACAGA	16	Long Reads (vamos)	16bp+	3	2.57291666666667	0.289364035087719
chr6:90242842:TGTTGACTTTGGGC	14	Long Reads (vamos)	7-15bp	2	2	0
chr6:90245744:TCTGAATTTGAAACAAGAGAAG	22	Long Reads (vamos)	16bp+	2	1.98571428571429	0.0142857142857143
chr6:9024734:TCTGGTGGGGCCTTGGCGAACTTTTATGTCTAGCTCAGGGATTGTAAATATACCAATCAGCACCCTGTATCTAGCTCAAGGTTTGTAAACACACCA	96	Long Reads (vamos)	16bp+	2	2.43939393939394	0.248207263474439
chr6:90250490:TTCA	4	Long Reads (vamos)	4-6bp	7	7.07	0.207171717171717
chr6:90252322:AGCTATGGGC	10	Long Reads (vamos)	7-15bp	3	3	0.0481927710843374
chr6:9025468:CACAAACCCACCAGAAGGAAGAAACTCCGAACACATCTGAATATCAGAAGG	51	Long Reads (vamos)	16bp+	2	1.67768595041322	0.220247933884298
chr6:90256318:CTAATTTCTAGGC	13	Long Reads (vamos)	7-15bp	3	3.04819277108434	0.0708198648251543
chr6:90268601:ATTTCATTTTTCTAGT	16	Long Reads (vamos)	16bp+	3	3	0
chr6:90271366:AAAAGAAAAAAGAAAAAAGAAAGG	24	Long Reads (vamos)	16bp+	2	2.32231404958678	0.253581267217631
chr6:90278380:TTCCAGGCCATGGAGACCT	19	Long Reads (vamos)	16bp+	2	1.98795180722892	0.0120481927710843
chr6:90284007:AAAT	4	Long Reads (vamos)	4-6bp	8	8.11926605504587	0.383792048929664
chr6:90286105:TTAATTTTAACTAGAT	16	Long Reads (vamos)	16bp+	2	1.98780487804878	0.0121951219512195
chr6:90287607:CTTTGATTTAAATACT	16	Long Reads (vamos)	16bp+	2	1.98630136986301	0.0136986301369863
chr6:90288851:AAAAAAC	7	Long Reads (vamos)	7-15bp	5	5	0.191489361702128
chr6:90289656:CAAAAAA	7	Long Reads (vamos)	7-15bp	6	5.92063492063492	0.153650793650794
chr6:90296448:CGGGGCC	7	Long Reads (vamos)	7-15bp	3	2.84883720930233	0.223939808481532
chr6:90296644:GGGAAGGGGCGAG	13	Long Reads (vamos)	7-15bp	2	1.97029702970297	0.0691089108910891
chr6:90296784:GCT	3	Long Reads (vamos)	2-3bp	12	11.3779527559055	1.03062117235346
chr6:90306550:TCTA	4	Long Reads (vamos)	4-6bp	13	13.1009174311927	0.980462113489636
chr6:90312640:GCAAATAAAAATTGCTTCAATCTATTATAAGTTTATTAAAAATCAGGAAC	50	Long Reads (vamos)	16bp+	2	2	0
chr6:90324864:TTCAATAACTTTTACTTTCACCAC	24	Long Reads (vamos)	16bp+	2	2	0
chr6:90326952:TTTTC	5	Long Reads (vamos)	4-6bp	7	6.87407407407407	0.931785516860144
chr6:90330534:ATATAAACATATATATGTTTTGTTTATGTGTGTATAT	37	Long Reads (vamos)	16bp+	4	3.8359375	0.138225885826772
chr6:90342639:GAGA	4	Long Reads (vamos)	4-6bp	12	12.3032786885246	2.65932800433546
chr6:90352830:TTTTTTTTTTTTTCT	15	Long Reads (vamos)	7-15bp	2	1.9	0.0908256880733945
chr6:90363479:CCCCGGTCCCCAAGCCTCATG	21	Long Reads (vamos)	16bp+	2	1.96470588235294	0.034453781512605
chr6:90366703:ATATATATACACATATATATATACAACATATATATATATACACACAC	47	Long Reads (vamos)	16bp+	3	2.99065420560748	0.0848174925057309
chr6:90366979:CTATACATACCTCTCT	16	Long Reads (vamos)	16bp+	2	2.42608695652174	0.246681922196796
chr6:90367040:TCTCTATATGTACATATAT	19	Long Reads (vamos)	16bp+	2	1.975	0.0246835443037975
chr6:90367138:ATATATACGTATATATGTATGCATACATATATGCATATATATTC	44	Long Reads (vamos)	16bp+	5	4.69911504424779	0.319374209860936
chr6:90373253:ATCTAGATTCTCCTTTTGGTCAGTAAAACATAATACTC	38	Long Reads (vamos)	16bp+	2	2	0
chr6:9037473:TTTTTTTTTGTTG	13	Long Reads (vamos)	7-15bp	2	2.109375	0.129675196850394
chr6:90384643:TTTTAATCTAAAAATAA	17	Long Reads (vamos)	16bp+	3	3	0
chr6:90392251:TATATATATATGAATACTTACTTCCTCCATTTACATATATAAAAT	45	Long Reads (vamos)	16bp+	2	2.39823008849558	0.241782553729456
chr6:90393033:TAG	3	Long Reads (vamos)	2-3bp	19	18.304	1.552
chr6:90398922:CCTT	4	Long Reads (vamos)	4-6bp	11	10.957264957265	0.420571765399352
chr6:90402887:CTCCCTCCCTCCCTCCCTTCTTTCCTTCCTTCCTT	35	Long Reads (vamos)	16bp+	2	2.02352941176471	0.0470588235294118
chr6:90411000:AAA	3	Long Reads (vamos)	2-3bp	13	13.5328467153285	11.5007513954487
chr6:90412694:AAGGA	5	Long Reads (vamos)	4-6bp	7	8.07438016528926	10.9027548209366
chr6:90414183:GAGA	4	Long Reads (vamos)	4-6bp	21	21.25	11.3148148148148
chr6:9041480:AAACGCACCAATCAGCACCCTGTCA	25	Long Reads (vamos)	16bp+	4	4	0
chr6:9043181:TTTTTCTTTCAATA	14	Long Reads (vamos)	7-15bp	2	1.94520547945205	0.0525114155251142
chr6:90439128:TTTTTTTCTA	10	Long Reads (vamos)	7-15bp	4	4.07518796992481	0.373091820460242
chr6:90448608:ATTTTGG	7	Long Reads (vamos)	7-15bp	4	3.97222222222222	0.0833333333333333
chr6:90454052:TTTA	4	Long Reads (vamos)	4-6bp	11	11.2432432432432	1.73120393120393
chr6:90456466:AATTCTGTGTTTTATGAAGCTTGATAACTTTTTGTAATTATGTACAAT	48	Long Reads (vamos)	16bp+	2	1.98571428571429	0.0142857142857143
chr6:9047423:AAAAATAA	8	Long Reads (vamos)	7-15bp	3	3.04054054054054	0.0668271010736764
chr6:90474806:CACACAAATTCACTATCTTACGGTT	25	Long Reads (vamos)	16bp+	2	2	0
chr6:9048389:AAAAAATAAATAAAT	15	Long Reads (vamos)	7-15bp	2	2	0
chr6:90491526:AAAAACAAAACAAAAC	16	Long Reads (vamos)	16bp+	3	3.20388349514563	0.163906339234723
chr6:90495155:GAAAAAAAATTCA	13	Long Reads (vamos)	7-15bp	2	1.97183098591549	0.0277665995975855
chr6:90502578:AATGAAGCACTAAGG	15	Long Reads (vamos)	7-15bp	2	1.9873417721519	0.0382992534891269
chr6:90515371:AAATACTCTGTAAGTGTTG	19	Long Reads (vamos)	16bp+	2	2	0
chr6:90533099:ACAGGACTAAGATCCTGATA	20	Long Reads (vamos)	16bp+	2	2	0
chr6:90534479:CCATATCAAACTCTCCCTCAC	21	Long Reads (vamos)	16bp+	2	2	0
chr6:90535407:TACTTAA	7	Long Reads (vamos)	7-15bp	7	6.80733944954128	0.231056744818213
chr6:90535466:AATTTCATTACTT	13	Long Reads (vamos)	7-15bp	2	1.98571428571429	0.0142857142857143
chr6:90553820:TTTTTTCATCAAGAGGCA	18	Long Reads (vamos)	16bp+	2	1.97938144329897	0.0204037800687285
chr6:90558327:AAAAATAAT	9	Long Reads (vamos)	7-15bp	4	4.08181818181818	0.07581317764804
chr6:90562901:ATTTGCTGTTCTGCAG	16	Long Reads (vamos)	16bp+	2	2.08333333333333	0.0771929824561404
chr6:90571818:AAACAAACAAA	11	Long Reads (vamos)	7-15bp	2	2.09210526315789	0.0847368421052632
chr6:90593301:TCTTTTTT	8	Long Reads (vamos)	7-15bp	5	5.32575757575758	0.63352995604904
chr6:9061443:ACCATTATTTTA	12	Long Reads (vamos)	7-15bp	2	1.9875	0.0125
chr6:906202:TTAATTTGAACTATAT	16	Long Reads (vamos)	16bp+	2	2.2093023255814	2.00273597811218
chr6:906253:TATAATTATATATTATATATAAAATATATAATTGTATATAA	41	Long Reads (vamos)	16bp+	21	19.9259259259259	36.1586511885019
chr6:90649640:CAAA	4	Long Reads (vamos)	4-6bp	10	10.045871559633	0.266394835202175
chr6:90652567:TTTA	4	Long Reads (vamos)	4-6bp	9	9.232	1.17961290322581
chr6:9065288:ACAT	4	Long Reads (vamos)	4-6bp	13	13.0666666666667	1.34626865671642
chr6:90657992:CTTTGAGTATTC	12	Long Reads (vamos)	7-15bp	2	2	0
chr6:90665412:TCTT	4	Long Reads (vamos)	4-6bp	79	78.6811594202899	79.9851898868084
chr6:90667571:AGAGAGACAG	10	Long Reads (vamos)	7-15bp	4	3.925	0.13718487394958
chr6:90686926:AATAATTTAAAAAAT	15	Long Reads (vamos)	7-15bp	2	2	0
chr6:90704073:ATATATATATCTATCATATATATTC	25	Long Reads (vamos)	16bp+	11	11.1029411764706	0.448583877995643
chr6:90714820:TGAA	4	Long Reads (vamos)	4-6bp	6	6.10588235294118	0.238655462184874
chr6:90743163:CAAA	4	Long Reads (vamos)	4-6bp	7	6.93913043478261	0.61906941266209
chr6:90751893:TATC	4	Long Reads (vamos)	4-6bp	16	15.7380952380952	1.57085714285714
chr6:9075522:CCTTCCCTCCCTTTCTTCTTTT	22	Long Reads (vamos)	16bp+	4	4	0.545454545454545
chr6:90771828:TCATCCTTGACATCTGA	17	Long Reads (vamos)	16bp+	2	2	0
chr6:90774901:TTAATAAATTCTGTTTCACAGAATATTAATTC	32	Long Reads (vamos)	16bp+	2	2.18292682926829	0.151309846431798
chr6:9077945:GTACAAGTCAATTTATT	17	Long Reads (vamos)	16bp+	2	1.98823529411765	0.0117647058823529
chr6:90802332:TCATTAACA	9	Long Reads (vamos)	7-15bp	4	3.79787234042553	0.270533058796614
chr6:90830105:CATATATATATACACACA	18	Long Reads (vamos)	16bp+	5	5	0.0769230769230769
chr6:9083534:ACACACACACATAT	14	Long Reads (vamos)	7-15bp	4	4.13157894736842	0.363064741499767
chr6:90840842:TTATCTTTCATGTTTC	16	Long Reads (vamos)	16bp+	2	2	0
chr6:90853325:TTTCCTAAAATATTAA	16	Long Reads (vamos)	16bp+	2	2	0
chr6:90869380:CCTT	4	Long Reads (vamos)	4-6bp	25	24.8014705882353	5.01955337690632
chr6:90872908:TTCTGTATTTATC	13	Long Reads (vamos)	7-15bp	2	2	0
chr6:90878920:CATCTAAATAAAGCAT	16	Long Reads (vamos)	16bp+	3	2.69791666666667	0.213048245614035
chr6:90884699:TTTTTTTTATTTA	13	Long Reads (vamos)	7-15bp	3	2.87313432835821	0.292054763775109
chr6:90885621:CCCACTGTGCCCCCCGCCAAAAG	23	Long Reads (vamos)	16bp+	2	2	0.0810810810810811
chr6:90892411:TGAATTGTAATC	12	Long Reads (vamos)	7-15bp	2	2.02816901408451	0.0277665995975855
chr6:90893338:GGCTCACCAAAGATAAGTTT	20	Long Reads (vamos)	16bp+	2	2	0
chr6:90902930:CAACAAAAAAACAAACAA	18	Long Reads (vamos)	16bp+	4	4.03937007874016	0.323834520684914
chr6:90903483:TTGATTTTAGACTTCTGGA	19	Long Reads (vamos)	16bp+	2	2	0
chr6:909059:CCCCTCACATCATCTCATGGGCCCCTTCTCCCTCAGAG	38	Long Reads (vamos)	16bp+	31	36.8550724637681	170.664974082302
chr6:90923152:TATTGAGTTTGAGAATTCTT	20	Long Reads (vamos)	16bp+	2	2	0
chr6:90940668:TTAATTATATCTATA	15	Long Reads (vamos)	7-15bp	2	2	0
chr6:90945067:TTCTGTATTA	10	Long Reads (vamos)	7-15bp	3	3	0.0227272727272727
chr6:90946636:ATACATATATAT	12	Long Reads (vamos)	7-15bp	5	5.18803418803419	0.153993516062482
chr6:9094918:TATGTATGTATATGT	15	Long Reads (vamos)	7-15bp	2	2.02105263157895	0.0421052631578947
chr6:90949408:CGAGGCGGGTGGATC	15	Long Reads (vamos)	7-15bp	2	1.98666666666667	0.0133333333333333
chr6:90981374:ATTTATTTATTT	12	Long Reads (vamos)	7-15bp	4	3.84210526315789	1.46157428970657
chr6:90998790:TCTT	4	Long Reads (vamos)	4-6bp	23	24.6811594202899	27.3428541203851
chr6:90999414:AAAC	4	Long Reads (vamos)	4-6bp	6	6.17391304347826	0.51887243191591
chr6:9100369:CTTCCTTCCTTCCTCTCTCTCTTCCTTCCTTCCTCTCTCT	40	Long Reads (vamos)	16bp+	8	7.65909090909091	0.867626648160999
chr6:91009490:TATCTTATTGTG	12	Long Reads (vamos)	7-15bp	2	2	0
chr6:91024344:CACACACACA	10	Long Reads (vamos)	7-15bp	3	2.96116504854369	0.096516276413478
chr6:91024740:ATTAGAAATATATAT	15	Long Reads (vamos)	7-15bp	2	2	0
chr6:91033727:TCCCTCCCCTCTCTT	15	Long Reads (vamos)	7-15bp	2	1.91176470588235	0.0812463599301107
chr6:91041284:ATATATGTGTATGTATATGTATATATGTATAC	32	Long Reads (vamos)	16bp+	3	3.2	0.238461538461538
chr6:91046031:AAAT	4	Long Reads (vamos)	4-6bp	13	13.264	0.905548387096774
chr6:91057927:CTCCC	5	Long Reads (vamos)	4-6bp	13	14.1774193548387	40.2446892210858
chr6:91058169:TATATATAATGATA	14	Long Reads (vamos)	7-15bp	5	4.99	0.0908080808080808
chr6:91063660:TTATTTTTTATAATTTCATTTTGTGTCCTTTTTTGG	36	Long Reads (vamos)	16bp+	2	2	0
chr6:91065891:ATTATATATATAATATATAAATTATAT	27	Long Reads (vamos)	16bp+	8	7.90654205607477	0.727032269441016
chr6:91072638:TTTTCTCCTGCTGCCAC	17	Long Reads (vamos)	16bp+	2	1.97959183673469	0.0201977698295813
chr6:91101815:ATATATATTTAATATATTATATATAATATCATATATAATATATGATATA	49	Long Reads (vamos)	16bp+	4	4.04854368932039	0.0662478583666476
chr6:91115721:ACATGCATGCAAGCATACACAACACACAA	29	Long Reads (vamos)	16bp+	3	3.28723404255319	0.206932052161977
chr6:91116125:AAAAACAAAAAACTCCCAAAAGC	23	Long Reads (vamos)	16bp+	2	2	0
chr6:91121105:GACATAGAGAGATGGG	16	Long Reads (vamos)	16bp+	4	4.06542056074766	0.174925057309117
chr6:91144339:TTCC	4	Long Reads (vamos)	4-6bp	23	22.5671641791045	6.27740994276737
chr6:911480:CTACAGACAGGTGAGGGGCCCC	22	Long Reads (vamos)	16bp+	2	1.57547169811321	0.246630727762803
chr6:91166349:TTGAAATGAGACCAGCTCCAACA	23	Long Reads (vamos)	16bp+	2	1.98571428571429	0.0142857142857143
chr6:91169473:AAAAAAAAAG	10	Long Reads (vamos)	7-15bp	3	3.63809523809524	0.771611721611722
chr6:91184189:TTTTC	5	Long Reads (vamos)	4-6bp	32	32.0592592592593	10.2054173576562
chr6:91211732:TTAAGTGTTAGGTGAGTC	18	Long Reads (vamos)	16bp+	2	1.98666666666667	0.0133333333333333
chr6:91213778:CTTCTCACTTGTCAAGTCTC	20	Long Reads (vamos)	16bp+	2	2	0
chr6:91216231:ACCCTAGAAAACTAATACA	19	Long Reads (vamos)	16bp+	2	1.97183098591549	0.0277665995975855
chr6:91227718:AGACAGATAAATAGTCAGAC	20	Long Reads (vamos)	16bp+	2	2.05194805194805	0.0498974709501025
chr6:91238523:TTCTCTATAAAC	12	Long Reads (vamos)	7-15bp	2	1.98876404494382	0.0112359550561798
chr6:91240277:AAATTATTTAAAATGGA	17	Long Reads (vamos)	16bp+	2	2	0
chr6:9124049:ATATATACACAGATATATGTATATAGAT	28	Long Reads (vamos)	16bp+	3	3.0126582278481	0.0126582278481013
chr6:91243813:CAGTATATATATGCATGTATACTGTATAAAATATTG	36	Long Reads (vamos)	16bp+	2	1.98591549295775	0.0140845070422535
chr6:91247112:AAATTACCACAAATTTGGTAGCTGAAAACAACAAAAAATTATTATCTC	48	Long Reads (vamos)	16bp+	2	2	0
chr6:91248893:GTGTGTGTGTGTGCA	15	Long Reads (vamos)	7-15bp	4	3.86554621848739	0.134311351659308
chr6:91251614:TTTATTACAGTGCTG	15	Long Reads (vamos)	7-15bp	2	1.98863636363636	0.0113636363636364
chr6:91259085:TAATTACTGGCACTGTAAT	19	Long Reads (vamos)	16bp+	2	1.97777777777778	0.0219725343320849
chr6:91261121:AAGAATGAAATTTTAAAAAGACTACA	26	Long Reads (vamos)	16bp+	2	1.98684210526316	0.0131578947368421
chr6:91262743:AAAACA	6	Long Reads (vamos)	4-6bp	6	6	0.169230769230769
chr6:91293148:GGTATAGAAGAAATTATTGCATAGTT	26	Long Reads (vamos)	16bp+	2	1.98979591836735	0.0102040816326531
chr6:91296906:ATATGTTTGTTG	12	Long Reads (vamos)	7-15bp	2	1.96385542168675	0.035263003232442
chr6:91305504:CAAA	4	Long Reads (vamos)	4-6bp	9	9.416	0.890064516129032
chr6:913103:TCCCCCGCCCCCACC	15	Long Reads (vamos)	7-15bp	3	2.9051724137931	0.0865817091454273
chr6:91315354:ATCTCTTTGTAAAAGATC	18	Long Reads (vamos)	16bp+	2	2	0
chr6:91333899:TATTTGTT	8	Long Reads (vamos)	7-15bp	5	4.95402298850575	0.160652232023523
chr6:91335121:CACACACATG	10	Long Reads (vamos)	7-15bp	4	3.75700934579439	0.298889084817492
chr6:91340106:ACACAGGG	8	Long Reads (vamos)	7-15bp	6	5.97	0.191010101010101
chr6:91344655:TCTATATTAATGAATTCT	18	Long Reads (vamos)	16bp+	2	2	0
chr6:91356067:CATATATATATA	12	Long Reads (vamos)	7-15bp	3	3.54782608695652	1.88146453089245
chr6:91365062:AAAC	4	Long Reads (vamos)	4-6bp	7	7.02608695652174	0.499313501144165
chr6:91367420:TATATATATA	10	Long Reads (vamos)	7-15bp	9	8.91538461538462	0.496660703637448
chr6:91374515:TGAGTTTCTTAATCCTGAGTTCTAA	25	Long Reads (vamos)	16bp+	2	2	0
chr6:91380583:TATAATACTAATATATATTATGT	23	Long Reads (vamos)	16bp+	2	2	0
chr6:91386849:AAGTACT	7	Long Reads (vamos)	7-15bp	6	5.98058252427184	0.15648201027984
chr6:91390779:AAAG	4	Long Reads (vamos)	4-6bp	8	8.14406779661017	3.44060553382587
chr6:91431723:TTG	3	Long Reads (vamos)	2-3bp	12	11.9296875	1.70367864173228
chr6:91435981:TTTCTTTCTTCCTTTTTTTCTTTTTCTTTTCC	32	Long Reads (vamos)	16bp+	2	2.43103448275862	0.264767616191904
chr6:91440866:TTTGTTTTGTTTTTT	15	Long Reads (vamos)	7-15bp	2	2.01010101010101	0.0305091733663162
chr6:91449363:CAGAAGTTTGAAGATTACCTCATCCAGTTGACCAACCAATGGTACATATTGCT	53	Long Reads (vamos)	16bp+	2	2	0
chr6:91452566:TATACATACGCACACACACATA	22	Long Reads (vamos)	16bp+	2	1.96739130434783	0.0318920210224558
chr6:91454465:TCTTAAAATATAGTC	15	Long Reads (vamos)	7-15bp	2	2.0379746835443	0.0626419993508601
chr6:9145872:TAGAGATATAGATATAGATCTATA	24	Long Reads (vamos)	16bp+	16	15.2781954887218	1.03565732513101
chr6:91459891:ATAT	4	Long Reads (vamos)	4-6bp	15	14.984	1.70941935483871
chr6:91461785:ATTAGCTGTC	10	Long Reads (vamos)	7-15bp	2	1.96428571428571	0.845559845559846
chr6:91471132:TGTATTATATATAATATA	18	Long Reads (vamos)	16bp+	32	30.9407407407407	24.653178551686
chr6:91493227:GGAA	4	Long Reads (vamos)	4-6bp	25	25.2313432835821	6.31449893390192
chr6:91497762:CCTCCTCCTCCTCTTTT	17	Long Reads (vamos)	16bp+	3	3.31730769230769	0.218726661687827
chr6:91500977:TCCC	4	Long Reads (vamos)	4-6bp	36	36.0592592592593	9.68302929795467
chr6:91513083:TCTCTCCAGTTTATCTCTCTCTT	23	Long Reads (vamos)	16bp+	2	1.94520547945205	0.0525114155251142
chr6:91517008:TTTTTTA	7	Long Reads (vamos)	7-15bp	4	4.14035087719298	0.174817574910728
chr6:91519979:TC	2	Long Reads (vamos)	2-3bp	50	51.6044776119403	50.0453933340815
chr6:91527141:TACAGATTATTGT	13	Long Reads (vamos)	7-15bp	2	1.98571428571429	0.0142857142857143
chr6:9152789:TAATACTTAATAAACTCATATATATATATGAGTTTATAATGATGTATATATCTTATATATATATTGACTTCATATCAGCATTTAAGTATTGTTATACTTAA	101	Long Reads (vamos)	16bp+	2	2	0
chr6:91533887:TGGTCTTTCTAGTCTTTTACCCTTCCTTTCACCTC	35	Long Reads (vamos)	16bp+	2	1.58064516129032	0.246143057503506
chr6:9155660:GGAAG	5	Long Reads (vamos)	4-6bp	15	15.0992366412214	2.44392248972402
chr6:9155759:AGAA	4	Long Reads (vamos)	4-6bp	13	12.7716535433071	1.79665041869766
chr6:91564102:GTAAAAAAGGAAAA	14	Long Reads (vamos)	7-15bp	2	1.96385542168675	0.035263003232442
chr6:91567774:TCTCTCTCTCTCTCTAACTCTGTT	24	Long Reads (vamos)	16bp+	3	3.24193548387097	0.347495410437975
chr6:9157454:ATTAAAGGCATTTTTT	16	Long Reads (vamos)	16bp+	3	2.99159663865546	0.00840336134453781
chr6:91579780:ATATATATATACATATGTTATATATATGTATATATAAAT	39	Long Reads (vamos)	16bp+	3	3.5078125	0.283403051181102
chr6:91583073:TATACAATATAAATCTAAACA	21	Long Reads (vamos)	16bp+	2	2	0
chr6:91584461:ATCT	4	Long Reads (vamos)	4-6bp	15	14.9015151515152	4.65434883182975
chr6:91587288:AGTGAAAGAAAAAGTCTTACAATCATCTAT	30	Long Reads (vamos)	16bp+	2	1.98795180722892	0.0120481927710843
chr6:91589844:CACCAGCATGAAGGCTCT	18	Long Reads (vamos)	16bp+	2	2	0
chr6:91590755:GCAATATTTGCTGTTCT	17	Long Reads (vamos)	16bp+	2	1.97590361445783	0.0238025271818983
chr6:9159484:CTTT	4	Long Reads (vamos)	4-6bp	7	7.33613445378151	3.61486967668423
chr6:91597280:TTTACTATTTAAAATTCTG	19	Long Reads (vamos)	16bp+	2	2	0
chr6:916064:TCTAGCTAAAGGATTGTAAACGCACCAATCAGTGCTCTGTG	41	Long Reads (vamos)	16bp+	3	2.85294117647059	0.126674432149097
chr6:91615301:AATAATAATAATACTTACATTAAATTTTATACATAAA	37	Long Reads (vamos)	16bp+	2	2	0
chr6:91621613:AAAAAC	6	Long Reads (vamos)	4-6bp	7	6.91525423728814	0.317543097204114
chr6:91633558:CTCTCTCTCACT	12	Long Reads (vamos)	7-15bp	3	2.875	0.149271844660194
chr6:91633619:CACGCACACAC	11	Long Reads (vamos)	7-15bp	3	2.97321428571429	0.116393178893179
chr6:91641325:AAAAACAAAAATCC	14	Long Reads (vamos)	7-15bp	3	2.95555555555556	0.0878901373283396
chr6:9164299:CAAAAAAAAATTAATAAAAAAGAAG	25	Long Reads (vamos)	16bp+	2	1.96039603960396	0.0584158415841584
chr6:91644343:ATAGTTAGGAATTA	14	Long Reads (vamos)	7-15bp	2	1.95833333333333	0.0404929577464789
chr6:91646981:AAGG	4	Long Reads (vamos)	4-6bp	9	8.79439252336449	0.749779580320931
chr6:91652394:TTA	3	Long Reads (vamos)	2-3bp	14.5	14.0526315789474	3.92640894271076
chr6:91676059:CACATCTCATAATGACTATCAATAAAAATGA	31	Long Reads (vamos)	16bp+	2	2	0
chr6:9168115:GTATGTGTGTGTATGTAT	18	Long Reads (vamos)	16bp+	3	3.01333333333333	0.0133333333333333
chr6:91688405:TCCT	4	Long Reads (vamos)	4-6bp	36	36.2301587301587	5.76260317460317
chr6:91697026:AAAGTTTATAAAATG	15	Long Reads (vamos)	7-15bp	2	2	0
chr6:91700853:ATTCTACTCAAGGTCATAGTAATTCTACTATTGAGTA	37	Long Reads (vamos)	16bp+	6	5.77647058823529	0.199439775910364
chr6:91712303:TATATAGTATATATAATTCTTTATATAGGTATATATAAAATTTTATGTATAAAAT	55	Long Reads (vamos)	16bp+	4	3.95555555555556	0.06541822721598
chr6:91717195:GAAAGAAA	8	Long Reads (vamos)	7-15bp	29	28.5826771653543	2.56255468066492
chr6:91740222:CTAT	4	Long Reads (vamos)	4-6bp	17	18.4545454545455	10.6166666666667
chr6:91742216:ACATATACACATATACATAT	20	Long Reads (vamos)	16bp+	6	6.12	0.154838709677419
chr6:91742429:ACATAT	6	Long Reads (vamos)	4-6bp	9	9.23423423423423	1.90827190827191
chr6:91784999:CCTTCTGGTGGGTTCATGGCCTAGCTTGACTTCAGAAGTGAAGCCACAGACCTTCGCAGTGAGTATTACAGCTTATAAAGGTAGTGCG	88	Long Reads (vamos)	16bp+	2	2	0
chr6:91785330:CTGATTGGTCCGTTTTTACAGAGTGCTGATTGGTGCATTTATAAACCTTTAGCTAGATACAGAGCA	66	Long Reads (vamos)	16bp+	3	3.03846153846154	0.0374625374625375
chr6:91788993:TTTTTTTTTCTTTTTTTTATTCTTTTATTC	30	Long Reads (vamos)	16bp+	2	2	0
chr6:91789846:ATACACATGTATGTATGTGTATATATATGTGTATATATATACACATATAT	50	Long Reads (vamos)	16bp+	2	1.98611111111111	0.0420579029733959
chr6:9179684:TATATATGTATT	12	Long Reads (vamos)	7-15bp	8	9.23140495867769	27.4793388429752
chr6:9179784:TTATATATGAT	11	Long Reads (vamos)	7-15bp	2	1.91752577319588	0.430627147766323
chr6:91798406:TTTATATTATTTTTATAT	18	Long Reads (vamos)	16bp+	2	2	0
chr6:91801617:TTTTCTT	7	Long Reads (vamos)	7-15bp	6	6.35658914728682	1.5437257751938
chr6:91805518:GTGTGTCTGT	10	Long Reads (vamos)	7-15bp	5	4.86915887850467	0.171398342444013
chr6:91817776:TATATGTGTGTATA	14	Long Reads (vamos)	7-15bp	3	2.83505154639175	0.160008591065292
chr6:91826856:AAAAAAAC	8	Long Reads (vamos)	7-15bp	4	4.00769230769231	0.131723315444246
chr6:91837135:CTTAATCCTTAAAAC	15	Long Reads (vamos)	7-15bp	2	2.03488372093023	0.03406292749658
chr6:91841091:CTTT	4	Long Reads (vamos)	4-6bp	28	27.6691729323308	9.52608794714058
chr6:91841198:TTTTTTCCGGCCTTCAGC	18	Long Reads (vamos)	16bp+	2	2.08045977011494	0.0981021117348303
chr6:9184473:CTGTGTGTGTGTGT	14	Long Reads (vamos)	7-15bp	3	2.96153846153846	0.0567587752053772
chr6:9184568:GATA	4	Long Reads (vamos)	4-6bp	31	31.0229007633588	4.02254844392249
chr6:91846297:TATC	4	Long Reads (vamos)	4-6bp	20	20.1190476190476	1.48171428571429
chr6:91847059:AAACAAAC	8	Long Reads (vamos)	7-15bp	6	5.96747967479675	0.261228841796615
chr6:91849768:TATTTAGCTACATATATATT	20	Long Reads (vamos)	16bp+	2	2	0
chr6:91854381:CTCATTCTCTCTCCTGC	17	Long Reads (vamos)	16bp+	3	3	0
chr6:91864973:TATATCTAATAAAT	14	Long Reads (vamos)	7-15bp	3	2.79775280898876	0.16317671092952
chr6:91895066:GGGACCCAATCAAGTCC	17	Long Reads (vamos)	16bp+	3	2.61458333333333	0.239364035087719
chr6:91899646:GTATATGTATACTTAAATATATTATACTATATCTATTTAT	40	Long Reads (vamos)	16bp+	5	5	0
chr6:91908158:GTGAAGCACAATAAA	15	Long Reads (vamos)	7-15bp	2	2	0
chr6:91920971:TTAT	4	Long Reads (vamos)	4-6bp	10	9.47747747747748	1.25176085176085
chr6:91934590:AAAAAAGGAGTGT	13	Long Reads (vamos)	7-15bp	2	1.98181818181818	0.0363636363636364
chr6:91940020:TATTATTCCTATAAA	15	Long Reads (vamos)	7-15bp	2	2	0
chr6:91951537:TCTCTCTCTCTC	12	Long Reads (vamos)	7-15bp	2	1.99019607843137	0.148417782954766
chr6:91965269:TTGGAGGGCTCAGAAGACAGGAAGATATGGAAAGGTTTGGAACTTCCTAGAGCC	54	Long Reads (vamos)	16bp+	2	2	0
chr6:9197018:AAAATAAAATAA	12	Long Reads (vamos)	7-15bp	2	2	0
chr6:91971683:TTA	3	Long Reads (vamos)	2-3bp	10	10.070796460177	0.673514538558786
chr6:91995905:ATATACATGTGTGTATATATATGT	24	Long Reads (vamos)	16bp+	5	5.11111111111111	0.151340996168582
chr6:91996055:ATATATATATATA	13	Long Reads (vamos)	7-15bp	2	2.23157894736842	0.179843225083987
chr6:92007505:GAGAGAGAGAGAGCATG	17	Long Reads (vamos)	16bp+	3	2.81818181818182	0.15
chr6:92011111:AGCTAGACACAGAGCACTGATTGGTGCATTTACAAACCCTAAGCTAGACAGAGTGCTGATTGGCGCATTCACAATCCCTTAGCGAGACATAAAGGTTCTCCAAGTCCCCACCAGATCAGCTAGACACAGAGCACTGATTGGTGCATTTACAAACCCTG	158	Long Reads (vamos)	16bp+	4	3.95714285714286	0.128571428571429
chr6:92015056:TATTTTTTTTATTTTT	16	Long Reads (vamos)	16bp+	2	2.16666666666667	0.172
chr6:92021566:TAGA	4	Long Reads (vamos)	4-6bp	14	14	0.418181818181818
chr6:92021813:TAAATTTAATATACATA	17	Long Reads (vamos)	16bp+	2	2	0
chr6:92030364:CAAATCAAAACCACAATG	18	Long Reads (vamos)	16bp+	2	2	0
chr6:92034289:TTCTTTTTTTTT	12	Long Reads (vamos)	7-15bp	3	3.12408759124088	0.447724345212538
chr6:9203907:GAAAGGAAGGAAGAAAGGAGG	21	Long Reads (vamos)	16bp+	2	2	0
chr6:92045387:ATGAATATAGCAGTACAATT	20	Long Reads (vamos)	16bp+	2	2.025	0.0246835443037975
chr6:92051741:ACTCAGTATGCA	12	Long Reads (vamos)	7-15bp	2	1.9746835443038	0.0249918857513794
chr6:92059024:AAGAACAGAACATTTGGAGAATTGTAATGCCATAGAAAAGAAAAGGCTTGTAATCCTAGCACTTTGGGAAGCTGAGACAGGTGGATCACGAGGTCAGGAGTTTGAGACCAGCCTGACCAA	120	Long Reads (vamos)	16bp+	3	3.15238095238095	0.284249084249084
chr6:92061876:GATA	4	Long Reads (vamos)	4-6bp	18	17.9923664122137	1.60763358778626
chr6:92062367:ATCTAT	6	Long Reads (vamos)	4-6bp	9	9.06363636363636	1.43628023352794
chr6:92079079:GCAATATTTGCTGTTCT	17	Long Reads (vamos)	16bp+	2	1.98571428571429	0.0142857142857143
chr6:92097800:TGGTAAGAAGAATAATTCTACTTACCTCTCAGTGTGCTCACTCAGCCCTGAG	52	Long Reads (vamos)	16bp+	2	2	0
chr6:92098508:TAGCCAGGATAGTCTTAATCTTCTGACCTTGTGATCCACCCACCTTGGCCTCCCAAAGTGCTGGGATTACAGGCGTGAGTCACCGCGCCC	90	Long Reads (vamos)	16bp+	1	1.32142857142857	0.220740103270224
chr6:92098943:AACATTTAAATTATTTGTATTATTAAATCTATTGATGCTACTCTTTTTCACTCCTATGCATATATTTTC	69	Long Reads (vamos)	16bp+	2	2	0
chr6:92107226:TTTACATGTGAGATA	15	Long Reads (vamos)	7-15bp	2	2	0
chr6:92126665:AGG	3	Long Reads (vamos)	2-3bp	18	17.6615384615385	2.30316040548599
chr6:9213180:TCACACTTTTAA	12	Long Reads (vamos)	7-15bp	2	2	0
chr6:92133059:GGAAATTTTACTGACAAGTT	20	Long Reads (vamos)	16bp+	2	1.97183098591549	0.0277665995975855
chr6:92141959:ATAATCATAATAT	13	Long Reads (vamos)	7-15bp	3	3.01086956521739	0.0108695652173913
chr6:92144381:TTACACTTGGCTG	13	Long Reads (vamos)	7-15bp	2	1.98611111111111	0.0420579029733959
chr6:92150690:TTGAGTCACACATTCAGGATTGCCCAATAATTTTCTTAGTTTTTGATTTTCCATGTGGTAC	61	Long Reads (vamos)	16bp+	2	2	0
chr6:92153453:ATGGTATAGTTCCAGTCTGATTGTGAAGGGCTGCAAATCAGAGAGTTG	48	Long Reads (vamos)	16bp+	2	2	0
chr6:92160141:AAAGAAGAAAGGAAAGGGAAGGAAAGAAGGAAGGAAGG	38	Long Reads (vamos)	16bp+	3	2.98591549295775	0.0140845070422535
chr6:92160260:GGGACTGGAGGGGAGGGGAG	20	Long Reads (vamos)	16bp+	5	5.04098360655738	0.171860181547216
chr6:92162011:AGAA	4	Long Reads (vamos)	4-6bp	66	65.4850746268657	7.42458758837392
chr6:92175923:AGAAAGAGGGAAGAAAGAAAGAAAAGAAA	29	Long Reads (vamos)	16bp+	2	2.01282051282051	0.0128205128205128
chr6:92198264:CTTTTCTTTTTTTT	14	Long Reads (vamos)	7-15bp	3	2.74436090225564	0.419002050580998
chr6:92198445:ATAT	4	Long Reads (vamos)	4-6bp	10	10.2105263157895	1.65231259968102
chr6:92200034:TTG	3	Long Reads (vamos)	2-3bp	10	9.85714285714286	0.555984555984556
chr6:92204498:ATT	3	Long Reads (vamos)	2-3bp	12	12.171875	3.85999015748031
chr6:92206965:TATATATATATAGACA	16	Long Reads (vamos)	16bp+	2	2.51327433628319	0.555625790139064
chr6:922099:CAGGCATAATGTAAATGGGCAGGACCAATTCCCGCTGACTAAATCTCCCACCC	53	Long Reads (vamos)	16bp+	2	2	0
chr6:9221280:TTTTTGGTTTTGTTTGT	17	Long Reads (vamos)	16bp+	2	2.03703703703704	0.0611111111111111
chr6:92216473:ATGGACAATGAAGT	14	Long Reads (vamos)	7-15bp	3	3	0
chr6:92220157:TTTA	4	Long Reads (vamos)	4-6bp	11.5	11.3095238095238	3.91142857142857
chr6:92228867:TTA	3	Long Reads (vamos)	2-3bp	16	16.2325581395349	1.92986918604651
chr6:92230816:CACACACACA	10	Long Reads (vamos)	7-15bp	4	4.20161290322581	0.552517702596381
chr6:92239282:TATATATAGTATCATATATATAGTATCATATATAGTATCATATATG	46	Long Reads (vamos)	16bp+	7	6.81081081081081	0.463882063882064
chr6:92239732:TATATATATGTGGCATATA	19	Long Reads (vamos)	16bp+	12	12.0955882352941	1.03523965141612
chr6:92242780:TTATATAA	8	Long Reads (vamos)	7-15bp	5	4.80645161290323	0.157784011220196
chr6:92252867:ACTTAACAAAAATGCTTAAT	20	Long Reads (vamos)	16bp+	2	2	0
chr6:92272221:CAAA	4	Long Reads (vamos)	4-6bp	8	7.94252873563218	0.798984228815825
chr6:92275484:GATAGACTATAAAACAGCTATCATAG	26	Long Reads (vamos)	16bp+	3	3	0
chr6:92285703:AGACTGGAGGATAAGA	16	Long Reads (vamos)	16bp+	2	2.02409638554217	0.0238025271818983
chr6:92294219:AGATTTATATATATATACACATAC	24	Long Reads (vamos)	16bp+	3	2.98717948717949	0.0128205128205128
chr6:92297557:AGAGTACTCCTTCTTGCTTTC	21	Long Reads (vamos)	16bp+	2	1.96341463414634	0.0356820234869015
chr6:92303642:TTTTTGTT	8	Long Reads (vamos)	7-15bp	4	3.8256880733945	0.700815494393476
chr6:92305841:GAAAATTAAAAAAAATTATT	20	Long Reads (vamos)	16bp+	2	1.98717948717949	0.0128205128205128
chr6:92306163:AAAATTGACAAACCTCTACCCAGACTGACTAAGAAA	36	Long Reads (vamos)	16bp+	2	2	0
chr6:92309879:TGTGTGTGTGAATGGATGTGTGTGTG	26	Long Reads (vamos)	16bp+	2	1.99090909090909	0.00909090909090909
chr6:92312314:CTTCCTTCCTTC	12	Long Reads (vamos)	7-15bp	17	16.9922480620155	2.3358769379845
chr6:92323415:AAATTCAATCTATCATATACTGTACAAAAGTGAG	34	Long Reads (vamos)	16bp+	2	2	0
chr6:92331206:TATTTGAATATAACAAG	17	Long Reads (vamos)	16bp+	3	2.98666666666667	0.0944144144144144
chr6:92331512:AAATAAATAAAATA	14	Long Reads (vamos)	7-15bp	2	2	0
chr6:92360935:AGAGACAGAG	10	Long Reads (vamos)	7-15bp	6	5.75384615384615	0.404054859868813
chr6:92364535:AAT	3	Long Reads (vamos)	2-3bp	12	12.2203389830508	2.66898449949297
chr6:9236960:ATATATACATATACACAC	18	Long Reads (vamos)	16bp+	2	1.94936708860759	0.0486854917234664
chr6:9237954:AACAATTTTGCCT	13	Long Reads (vamos)	7-15bp	3	3	0
chr6:92381493:TTCATTGTACATCAAAATTTACATTCTTGTGAC	33	Long Reads (vamos)	16bp+	2	2	0
chr6:92387544:AAAAG	5	Long Reads (vamos)	4-6bp	7	6.88461538461539	1.03309481216458
chr6:92388881:TTTTCACAGAGTGCTGATTGGTGCATTTACAAACCTTTAGCTGGACACAGAG	52	Long Reads (vamos)	16bp+	4	4	0
chr6:92393477:AAAAT	5	Long Reads (vamos)	4-6bp	7	7.54263565891473	0.859496124031008
chr6:92406038:TTCAACAGATGTGCTGTCA	19	Long Reads (vamos)	16bp+	2	2	0
chr6:92414489:AAGAAAAT	8	Long Reads (vamos)	7-15bp	7	7.00769230769231	0.255754323196184
chr6:92419759:ATATATATACACACACACAC	20	Long Reads (vamos)	16bp+	2	1.95833333333333	0.0404929577464789
chr6:92419976:ATATGTATGCATATATATATCTCA	24	Long Reads (vamos)	16bp+	3	2.66315789473684	0.310862262038074
chr6:92421545:GCAATATTTGCTGTTCT	17	Long Reads (vamos)	16bp+	2	2	0
chr6:92428035:AGT	3	Long Reads (vamos)	2-3bp	18	17.4573643410853	2.35949612403101
chr6:92440459:TTAAAAAATCATACCTACAAAA	22	Long Reads (vamos)	16bp+	2	2	0
chr6:92473220:AAAT	4	Long Reads (vamos)	4-6bp	9	8.3203125	1.84147391732283
chr6:92494911:TTTGTTTGTTCT	12	Long Reads (vamos)	7-15bp	3	3.01136363636364	0.0113636363636364
chr6:92497995:TTTTTTGT	8	Long Reads (vamos)	7-15bp	5	4.62878787878788	2.57107332870692
chr6:9249854:ATATATAGTTTAT	13	Long Reads (vamos)	7-15bp	5	5.05434782608696	0.0959149546106068
chr6:92503366:AAAAAAAAAAAGAAAAAG	18	Long Reads (vamos)	16bp+	3	2.8130081300813	0.48114087698254
chr6:92522362:CAACATTCTGATTCTTGAGGAATCGGAGTGTGGATAGCTCAGTGTCTACCCTAGTTCAAGTTTATTGATTTTTGTAGATATGTAAATCAATGTGTTTCATCATAGTTGAGAAGTTTTCAGCTATTATTTCTCCCAAAACTTTTTCTGCTTTTTT	154	Long Reads (vamos)	16bp+	2	2	0
chr6:92523824:CCTGCATCTTTCTCTGAA	18	Long Reads (vamos)	16bp+	2	2	0
chr6:92530492:CTGGGAGAAAGAGCGAGA	18	Long Reads (vamos)	16bp+	2	2	0
chr6:92531806:ATTGGACAGGG	11	Long Reads (vamos)	7-15bp	2	1.98571428571429	0.0142857142857143
chr6:92533639:CAAACAGCTACAAATACA	18	Long Reads (vamos)	16bp+	2	2	0
chr6:92536302:ATACATATAGTTATTTAGTCTCATGATACTGAACAAGACTATCAAGGAATAATAGGGGCAAAAAAGTAGATTAAAAA	77	Long Reads (vamos)	16bp+	2	2	0
chr6:92539372:TATACATATATAGTGCTATACTGTGATATATATACTGTGATATATATATGATATACTGTGATATA	65	Long Reads (vamos)	16bp+	2	2	0
chr6:92539571:ATATATATCACAGTATATATCTAT	24	Long Reads (vamos)	16bp+	2	2.04597701149425	0.0443731622560813
chr6:92542227:GAAA	4	Long Reads (vamos)	4-6bp	9	9.456	1.44361290322581
chr6:92580691:ACTACCTACCAAA	13	Long Reads (vamos)	7-15bp	2	1.93243243243243	0.0638652350981118
chr6:925863:GGTGAGTCCTAGGGATGGTTTGTATTCTCAGCTGGTGATGGAGGTGAGCATTAGCAGG	58	Long Reads (vamos)	16bp+	5	4.98611111111111	0.0138888888888889
chr6:92606845:AAAAC	5	Long Reads (vamos)	4-6bp	8	7.81967213114754	0.413494106489636
chr6:92610220:CTTCTCCTCCTTATGATCCTCTTTCCTTCCCCTCCTTCTTCCCGTCTTT	49	Long Reads (vamos)	16bp+	3	3.00980392156863	0.00980392156862745
chr6:92619810:AAATA	5	Long Reads (vamos)	4-6bp	9	8.66393442622951	3.38199430971413
chr6:92625960:TTTGT	5	Long Reads (vamos)	4-6bp	6	6.1969696969697	1.57922738838769
chr6:92634646:TTTTTAACATGTTTATGCTCCTTAAAATTTT	31	Long Reads (vamos)	16bp+	2	2	0
chr6:92643614:AAAAT	5	Long Reads (vamos)	4-6bp	5	4.94936708860759	0.125608568646543
chr6:92692423:ATTCATTCAAGCTATAGAT	19	Long Reads (vamos)	16bp+	2	2	0
chr6:92693424:TTG	3	Long Reads (vamos)	2-3bp	10	10.0285714285714	0.835714285714286
chr6:92695485:TGTGTATATAAAACATTAAG	20	Long Reads (vamos)	16bp+	2	1.98809523809524	0.0119047619047619
chr6:92696897:TAGA	4	Long Reads (vamos)	4-6bp	11	10.3245614035088	6.25655954044403
chr6:92702447:AACATTTATTTAAAAG	16	Long Reads (vamos)	16bp+	2	1.98648648648649	0.0135135135135135
chr6:92704353:GAT	3	Long Reads (vamos)	2-3bp	11	10.7333333333333	0.903081232492997
chr6:92705222:AGGTATCTCTTCAAAATGGAT	21	Long Reads (vamos)	16bp+	2	2	0
chr6:9270774:AAAAAAATAAAAAT	14	Long Reads (vamos)	7-15bp	2	2	0.0555555555555556
chr6:92711035:ATCTCTCTCT	10	Long Reads (vamos)	7-15bp	3	2.94642857142857	0.0511583011583012
chr6:92723951:TGTCTAGCTAGAGGATTGTAAATGCACCCATCAGCACCCTGTGTCTAGCTCAAGGTTTGTAAATATACCAATCAGTGCTCTGTGTCTAGCTAATCTAGTGGGGACTTGGAGAACATTTACGTCTAGCTAAGGGATTATAAATACACCAATCAGCACTCTG	160	Long Reads (vamos)	16bp+	4	3.98936170212766	0.0106382978723404
chr6:92724678:GAGCTGTAACACTCACCGCAAAGGTCTGCAGCTTCACTCCTGAAGCCAGCGAGACCACAAACCCACCAGAAGGAAGCAACTCCGAACATCAGAAGGAACAAA	102	Long Reads (vamos)	16bp+	2	2	0
chr6:92725584:CTCCGGCTCACTGCAAG	17	Long Reads (vamos)	16bp+	3	2.95402298850575	0.0443731622560813
chr6:92726951:TAAATTATATTTTGATGTAAAATG	24	Long Reads (vamos)	16bp+	2	2	0
chr6:92729894:TTTAA	5	Long Reads (vamos)	4-6bp	5	5.05333333333333	0.0781981981981982
chr6:92735284:ATATAG	6	Long Reads (vamos)	4-6bp	7	7.02654867256637	0.079646017699115
chr6:92742607:AAAAC	5	Long Reads (vamos)	4-6bp	10	10.2325581395349	0.804869186046512
chr6:92743127:ATTTATTATTTAAGAATAC	19	Long Reads (vamos)	16bp+	2	2	0
chr6:9274627:CAGTCCTTAACACTTTTCCCTCACCCCCTTAAAT	34	Long Reads (vamos)	16bp+	2	1.98275862068966	0.0172413793103448
chr6:9275541:AGAT	4	Long Reads (vamos)	4-6bp	12	12.0247933884298	0.391046831955923
chr6:92757610:GGAAGAGAAGGAGGA	15	Long Reads (vamos)	7-15bp	3	2.99090909090909	0.00909090909090909
chr6:92757681:GCAGGA	6	Long Reads (vamos)	4-6bp	5	5.00925925925926	0.102717203184493
chr6:9275967:GACTAAATATCTGGGCACTTCATGGCCCAATGAAGTTGACACATAAAATTAACCATCATATACTTATTGAGTTGCTTATTGAATAGTAGATTTTTTTAATTATTCAGTTATATAGTTAAATATATTAACCAGAATACAAATTATTTTAGTATGTACTAA	159	Long Reads (vamos)	16bp+	2	2	0
chr6:92773460:GTTTTTGTTGTT	12	Long Reads (vamos)	7-15bp	3	3	0.06
chr6:92780552:CTCCCTCTCCTTCTTCCTCCTT	22	Long Reads (vamos)	16bp+	2	2.04301075268817	0.0416082281439925
chr6:92781776:TTCTTCTAACA	11	Long Reads (vamos)	7-15bp	2	2	0
chr6:92785639:AGGGGAGAAAAGAATG	16	Long Reads (vamos)	16bp+	3	2.9375	0.0802631578947368
chr6:92791976:AATA	4	Long Reads (vamos)	4-6bp	11	11.188679245283	1.18310871518419
chr6:92827792:TATAGGATCT	10	Long Reads (vamos)	7-15bp	4	4.08730158730159	1.00831746031746
chr6:92829667:AAAT	4	Long Reads (vamos)	4-6bp	20	19.4814814814815	8.44555002763958
chr6:92847084:TGTGTGTGGCAGTATTAGAATTTAGG	26	Long Reads (vamos)	16bp+	2	1.98630136986301	0.0136986301369863
chr6:9285788:ATATATAT	8	Long Reads (vamos)	7-15bp	10	11.231884057971	12.5881730667513
chr6:92858879:AGAGAGAG	8	Long Reads (vamos)	7-15bp	5	5.79411764705882	2.01655773420479
chr6:92866483:ATAGATCTGTCTTCCCT	17	Long Reads (vamos)	16bp+	2	1.98550724637681	0.0144927536231884
chr6:92870011:GCAACATTTGCCGTTCT	17	Long Reads (vamos)	16bp+	2	1.97530864197531	0.0243827160493827
chr6:92876413:AAAACAA	7	Long Reads (vamos)	7-15bp	5.5	4.97014925373134	2.19459095499944
chr6:92878378:TTTAAATTTCTTC	13	Long Reads (vamos)	7-15bp	2	2.01428571428571	0.0142857142857143
chr6:92889232:ATTTT	5	Long Reads (vamos)	4-6bp	8	8.17054263565892	1.26756298449612
chr6:92890034:TTTATATATTTTCTTTAAGTTCA	23	Long Reads (vamos)	16bp+	2	2	0
chr6:92893970:GGAACGTTTATGTTCTA	17	Long Reads (vamos)	16bp+	2	2	0
chr6:9290157:GACATAAAGGTTCTCCACGTCCCCACCAGATTAGCTAGATACACAGTGTCT	51	Long Reads (vamos)	16bp+	2	1.98969072164948	0.0103092783505155
chr6:92905386:TCTA	4	Long Reads (vamos)	4-6bp	9	9.44961240310078	4.01501937984496
chr6:92907040:ATATGTATAGGAC	13	Long Reads (vamos)	7-15bp	2	2	0
chr6:92912018:TAATTAAATGATTGATTACATAA	23	Long Reads (vamos)	16bp+	2	2	0
chr6:92913638:TCTT	4	Long Reads (vamos)	4-6bp	40	39.9117647058824	19.7995642701525
chr6:92918984:AAATTTCCCTGGGTAATTCAGAAATAATTTT	31	Long Reads (vamos)	16bp+	2	2	0
chr6:92933340:TTTATGTAACTATCTCCCTTGGTAAT	26	Long Reads (vamos)	16bp+	2	2	0
chr6:9293861:TTCCCCTCCCTGTGTCCATGTGTTC	25	Long Reads (vamos)	16bp+	2	1.97435897435897	0.0253080253080253
chr6:92944818:AGGAAAGAAGAGAAGGAGAAGGAGAGGAAGG	31	Long Reads (vamos)	16bp+	3	2.96638655462185	0.0497080188007406
chr6:92951175:TAAATTACAAAAATTA	16	Long Reads (vamos)	16bp+	2	1.98717948717949	0.0128205128205128
chr6:92951292:CTACTGCACTCCAG	14	Long Reads (vamos)	7-15bp	2	1.98571428571429	0.0142857142857143
chr6:92967389:AAAAAAAAACTAAGACAACACAG	23	Long Reads (vamos)	16bp+	2	1.97260273972603	0.0270167427701674
chr6:92984609:ATAAATAAAAATAAAA	16	Long Reads (vamos)	16bp+	2	2.09166666666667	0.0839635854341737
chr6:92984659:AAAAACAAACA	11	Long Reads (vamos)	7-15bp	3	2.95967741935484	0.0877917650144243
chr6:92989084:TTTGT	5	Long Reads (vamos)	4-6bp	6	6.07627118644068	0.156526148051572
chr6:92995299:GGACAGTGGGTGCA	14	Long Reads (vamos)	7-15bp	2	1.97183098591549	0.0277665995975855
chr6:93002177:AAAT	4	Long Reads (vamos)	4-6bp	6	6.11627906976744	1.63337893296854
chr6:93004914:AAAAATAAAAAAAT	14	Long Reads (vamos)	7-15bp	2	2.0875	0.0808544303797468
chr6:93011591:TTCCATTGGCTAAG	14	Long Reads (vamos)	7-15bp	2	2.34	0.388282828282828
chr6:93011959:ACATATATATATTGTCAA	18	Long Reads (vamos)	16bp+	2	2	0.024390243902439
chr6:93011999:TGTATATATACAAAAACATATATGTG	26	Long Reads (vamos)	16bp+	2	2.02777777777778	0.0273865414710485
chr6:93020483:CAAAAAAAAACCAAA	15	Long Reads (vamos)	7-15bp	2	2.41935483870968	0.326776816155258
chr6:93026440:TTTCTCACTCTCTGCAG	17	Long Reads (vamos)	16bp+	2	1.90789473684211	0.0847368421052632
chr6:93027728:AAAAAAAAAG	10	Long Reads (vamos)	7-15bp	3	2.896	0.384258064516129
chr6:93035763:CTTTGTAGTTTCTATTTG	18	Long Reads (vamos)	16bp+	2	1.97674418604651	0.0229822161422709
chr6:93045614:ATTTAAAATCAAATA	15	Long Reads (vamos)	7-15bp	2	2	0
chr6:93046538:TTTG	4	Long Reads (vamos)	4-6bp	8	7.52252252252252	1.34266994266994
chr6:93049394:CATATATACATATATGCA	18	Long Reads (vamos)	16bp+	3	2.98936170212766	0.0106382978723404
chr6:93049449:TACACATATGGAATT	15	Long Reads (vamos)	7-15bp	2	1.98571428571429	0.0142857142857143
chr6:93050648:TATACACATACATA	14	Long Reads (vamos)	7-15bp	2	2.03448275862069	0.0336808340016038
chr6:93057717:GAAAAAAGAAGGAAG	15	Long Reads (vamos)	7-15bp	2	2	0.0212765957446809
chr6:93074424:AAATTAATAAAATAA	15	Long Reads (vamos)	7-15bp	2	2.01149425287356	0.0114942528735632
chr6:93078307:CTTAGCATATTGTATTCTACAAA	23	Long Reads (vamos)	16bp+	5	4.98947368421053	0.0105263157894737
chr6:93093005:TTTA	4	Long Reads (vamos)	4-6bp	9	9.46601941747573	0.72187321530554
chr6:93093979:ATAGCCATTGCTTCTTACT	19	Long Reads (vamos)	16bp+	2	1.9875	0.0125
chr6:93101403:CATTCTATTTATT	13	Long Reads (vamos)	7-15bp	3	2.98795180722892	0.0120481927710843
chr6:93114594:AAATAAAAATGTAAAAGT	18	Long Reads (vamos)	16bp+	2	1.97333333333333	0.0263063063063063
chr6:93116073:TTTACCTAATAAAGG	15	Long Reads (vamos)	7-15bp	2	1.98571428571429	0.0142857142857143
chr6:93118543:TTTACAACAAATTAATAAATATTTGTTACATGAATGAATAAATACAGAAACTTACATGGTTAAT	64	Long Reads (vamos)	16bp+	2	1.98591549295775	0.0140845070422535
chr6:93120513:CTTT	4	Long Reads (vamos)	4-6bp	40	40.8740740740741	12.0064123825318
chr6:93125740:TTTCTTTTCTTTT	13	Long Reads (vamos)	7-15bp	2	2.06896551724138	0.0821589205397301
chr6:93140979:TTCCCTTTTAAGAAAAAGCTCTT	23	Long Reads (vamos)	16bp+	2	1.64077669902913	0.25204644964782
chr6:93143553:CCATAAGCATTAAAATTAATATTTATTTATCCCACGAACCTTTTCTTATATTTC	54	Long Reads (vamos)	16bp+	2	2	0
chr6:9314438:TATAGAATATGACAT	15	Long Reads (vamos)	7-15bp	4	3.96629213483146	0.0783963227783453
chr6:93170369:TGTTATAATAAATAACTATAT	21	Long Reads (vamos)	16bp+	2	2	0
chr6:93175954:GTGTATGTGTGT	12	Long Reads (vamos)	7-15bp	3	3.42452830188679	0.360916442048518
chr6:93188877:TTATTTTAGGATA	13	Long Reads (vamos)	7-15bp	3	3.28155339805825	0.20426422996383
chr6:93190561:ACTTTATTTTCTCTAAT	17	Long Reads (vamos)	16bp+	2	2	0
chr6:93202155:GAGGAAGAGGAAGAGAA	17	Long Reads (vamos)	16bp+	2	2	0
chr6:93211326:GGGGAAAG	8	Long Reads (vamos)	7-15bp	22	21.4779411764706	2.0291394335512
chr6:93227972:TAAACATCTAACATTATATATG	22	Long Reads (vamos)	16bp+	2	1.98630136986301	0.0136986301369863
chr6:9322965:ATATATGTGTATATATGTATGTATACATACAAGACTATATATGT	44	Long Reads (vamos)	16bp+	4	3.79775280898876	0.254085801838611
chr6:9323170:ATATATATGTGTGTGTATATGC	22	Long Reads (vamos)	16bp+	2	2.08695652173913	0.115179252479024
chr6:93236751:AAAC	4	Long Reads (vamos)	4-6bp	9	9.07317073170732	0.396241503398641
chr6:93236917:ATTCAGTAGAGGCCATACTGTGC	23	Long Reads (vamos)	16bp+	3	2.98666666666667	0.0133333333333333
chr6:93248672:AAAC	4	Long Reads (vamos)	4-6bp	6	6.4392523364486	1.07882207723506
chr6:93255674:AAAAACA	7	Long Reads (vamos)	7-15bp	4	3.87903225806452	0.302321007081039
chr6:93275112:TATACAAATGAA	12	Long Reads (vamos)	7-15bp	5	4.97916666666667	0.062719298245614
chr6:93283101:TCTAGCTCAGGGTTTGTAAATACACCAATTGACACTCTGTA	41	Long Reads (vamos)	16bp+	3	3	0
chr6:93283278:AAACAGACCAATCAGCTCTCTGTA	24	Long Reads (vamos)	16bp+	3	3	0
chr6:93283488:TGCCTTAAGAGCTGTAACACTCACCGCGAAGGTCTGCAGCTTCACTCCCGAAGCCAGCGAGACCAGGAGCCCACCAGAAGGAA	83	Long Reads (vamos)	16bp+	2	2	0
chr6:93286152:CACACACACACACCC	15	Long Reads (vamos)	7-15bp	2	1.98095238095238	0.0765567765567766
chr6:93289623:AAAAAAAT	8	Long Reads (vamos)	7-15bp	3	3.05479452054795	0.0525114155251142
chr6:93290205:ATATAAAATATGA	13	Long Reads (vamos)	7-15bp	2	2.0126582278481	0.0126582278481013
chr6:93297060:ACTTAAAAATAAAAATATAAT	21	Long Reads (vamos)	16bp+	2	2	0
chr6:93299325:AAAATAAAAT	10	Long Reads (vamos)	7-15bp	6	5.96774193548387	0.129032258064516
chr6:93304177:CAAGTATATACTTGTAGTATACACTGAG	28	Long Reads (vamos)	16bp+	2	2.04819277108434	0.0464296209227152
chr6:9332131:AACAACAACAGC	12	Long Reads (vamos)	7-15bp	2	2	0
chr6:93344109:TCTA	4	Long Reads (vamos)	4-6bp	9	8.36666666666667	1.1249299719888
chr6:93346787:ACAAACTTCTTTACTCTAAAGTGGCTATTTATTTGCAAATATTATTTTAGTAGATGAATATTCAGCTT	68	Long Reads (vamos)	16bp+	2	2	0
chr6:93359845:ATAG	4	Long Reads (vamos)	4-6bp	31	30.9264705882353	24.5278867102397
chr6:93361828:TTGATATAGCATGTGCCCT	19	Long Reads (vamos)	16bp+	2	2	0
chr6:93383195:CATATACATATA	12	Long Reads (vamos)	7-15bp	3	3.03125	0.0726973684210526
chr6:93387911:TAGA	4	Long Reads (vamos)	4-6bp	20	20.0232558139535	4.96039244186047
chr6:93391983:TTAAATAAAATGGAATAATCTAAATTTT	28	Long Reads (vamos)	16bp+	2	2	0
chr6:93415910:AAAGGAACAACTGATTATCTGTTT	24	Long Reads (vamos)	16bp+	2	2	0
chr6:93416998:TCGGGAAGAGGAGAGTGGCTT	21	Long Reads (vamos)	16bp+	2	1.98571428571429	0.0142857142857143
chr6:9343190:TAGCAGATATAGACAAGATGT	21	Long Reads (vamos)	16bp+	2	1.98795180722892	0.0120481927710843
chr6:93440275:TTGTTTGTTTTTGT	14	Long Reads (vamos)	7-15bp	2	2.01098901098901	0.010989010989011
chr6:93443035:TCCT	4	Long Reads (vamos)	4-6bp	16	16.2	4.35483870967742
chr6:93450448:AAAAATTATTTTTTAAA	17	Long Reads (vamos)	16bp+	2	2.01282051282051	0.0128205128205128
chr6:93451275:AGAGGATATAGCTCATTGTTCCTTGA	26	Long Reads (vamos)	16bp+	3	3	0
chr6:93510714:TTCCACATATAAGTGAGG	18	Long Reads (vamos)	16bp+	2	2.07954545454545	0.0740595611285266
chr6:93513612:TATATTATATACTATATAATAATATAGTA	29	Long Reads (vamos)	16bp+	2	2.01041666666667	0.0104166666666667
chr6:93519417:TTTAATTCCCATAACGACAAGCTCCTTCCCCTCTCTGCATAGGCA	45	Long Reads (vamos)	16bp+	2	2	0
chr6:93524050:AAAGAAAGAAAGAA	14	Long Reads (vamos)	7-15bp	3	3.1875	0.189752252252252
chr6:93538441:AATTAATTAC	10	Long Reads (vamos)	7-15bp	3.5	3.75396825396825	1.19498412698413
chr6:93549364:ATAATATAATTATGGCT	17	Long Reads (vamos)	16bp+	5	5.05660377358491	0.0539083557951483
chr6:93556852:TATATATATGTATATATATATG	22	Long Reads (vamos)	16bp+	7	6.99248120300752	2.76509455456824
chr6:93558824:AAATACCTATAAATATATATATA	23	Long Reads (vamos)	16bp+	4	3.975	0.0246835443037975
chr6:93558946:TGTATATTGTTATTTGTG	18	Long Reads (vamos)	16bp+	2	2	0
chr6:93561746:TATGTAAATATTTCAATA	18	Long Reads (vamos)	16bp+	2	2	0
chr6:93563688:CTAAATTTTGATTATATACCTTGAGAA	27	Long Reads (vamos)	16bp+	2	2	0
chr6:93569302:AAATTGTTAAAAATTTCTTGTGATGATATTTGC	33	Long Reads (vamos)	16bp+	2	2	0
chr6:93570522:CAA	3	Long Reads (vamos)	2-3bp	11	11.2792792792793	1.49402129402129
chr6:9358793:TTTATAACCAACTCATCTTTGACAAAAGCAACGAGAACATGCAATAGGGAAAGGGCAGTTTCTTTATC	68	Long Reads (vamos)	16bp+	2	2	0
chr6:93600623:CTCTCTCTCTC	11	Long Reads (vamos)	7-15bp	3	2.86868686868687	0.156050298907442
chr6:93610130:TTCTCTATCTTCAGCT	16	Long Reads (vamos)	16bp+	4	3.75454545454545	0.407089241034195
chr6:93616263:AAAAAAC	7	Long Reads (vamos)	7-15bp	5	4.81060606060606	0.383703446680546
chr6:93621094:ATTTAATTAAA	11	Long Reads (vamos)	7-15bp	3	2.98809523809524	0.0119047619047619
chr6:9362368:AATATGTTCAAAGACATACATAAATAGAATAATTCTTTCTATT	43	Long Reads (vamos)	16bp+	2	2	0
chr6:93630264:ATATATACACTTATATATAATATAAGGTATATATATACACACCATAGATATTATCTACACATA	63	Long Reads (vamos)	16bp+	2	2	0
chr6:93664695:GGAGGGAGAGAGAGAGAGAG	20	Long Reads (vamos)	16bp+	5	5.984	2.69329032258065
chr6:93673618:TTCAACATGGGGATGC	16	Long Reads (vamos)	16bp+	2	2	0
chr6:93680442:CTTTT	5	Long Reads (vamos)	4-6bp	18	17.9545454545455	6.39486467730743
chr6:93681728:TTCTTTTTCTTTTTTTCTTTTCTTTTCTT	29	Long Reads (vamos)	16bp+	3.5	3.42063492063492	1.07765079365079
chr6:93682120:TCTCTCTGTC	10	Long Reads (vamos)	7-15bp	3	3.07619047619048	0.128754578754579
chr6:936822:GAATATATTCTGC	13	Long Reads (vamos)	7-15bp	2	1.98850574712644	0.0114942528735632
chr6:93687158:TTCATCAACACAAGACCTATCCTATAAGAAAAGCTACAGGGAATTATTCAATCTGAAAGAAAATAATGTTAATGAGCAAGATGAAATCATCTGAAGATATAAAAT	105	Long Reads (vamos)	16bp+	2	2	0
chr6:93698581:GTAGACATGA	10	Long Reads (vamos)	7-15bp	3	3.01369863013699	0.0692541856925419
chr6:93701954:TATTGTTTCTACTAACAATACTGTTAGTAGACAA	34	Long Reads (vamos)	16bp+	4	4.20253164556962	0.548198636806232
chr6:93704779:TTCC	4	Long Reads (vamos)	4-6bp	30	29.6048387096774	2.06209021767637
chr6:93704947:CCCTT	5	Long Reads (vamos)	4-6bp	9	8.80952380952381	0.597985347985348
chr6:93710705:TTTA	4	Long Reads (vamos)	4-6bp	8	8.59663865546218	0.700327588662584
chr6:937315:TCCTCC	6	Long Reads (vamos)	4-6bp	21	21.0222222222222	1.48457711442786
chr6:9373288:AAAAC	5	Long Reads (vamos)	4-6bp	6	5.89565217391304	0.445156369183829
chr6:93746552:ATTCAATTCTAATAGGTTTTTAA	23	Long Reads (vamos)	16bp+	2	2	0
chr6:93746792:TTTTG	5	Long Reads (vamos)	4-6bp	6	5.89090909090909	0.244870725604671
chr6:93753769:TCTTTTCTTTTT	12	Long Reads (vamos)	7-15bp	4	3.9469696969697	0.600219754799908
chr6:93768822:AAAT	4	Long Reads (vamos)	4-6bp	9	9.88709677419355	2.47495410437975
chr6:93774134:AAAAAAC	7	Long Reads (vamos)	7-15bp	4	3.79699248120301	0.769081795397585
chr6:93775766:TTTTTCTAAAAAT	13	Long Reads (vamos)	7-15bp	2	2.02061855670103	0.0412371134020619
chr6:93783437:CTAT	4	Long Reads (vamos)	4-6bp	17	16.6147540983607	0.966061509280585
chr6:93784476:TTTTTCATATG	11	Long Reads (vamos)	7-15bp	3	2.98571428571429	0.0142857142857143
chr6:93786423:AAAATAACTTTACATA	16	Long Reads (vamos)	16bp+	2	2	0
chr6:93788484:TTTTATTTTTTAT	13	Long Reads (vamos)	7-15bp	2	2.025	0.0245798319327731
chr6:9379771:TCACTTTAGGCAT	13	Long Reads (vamos)	7-15bp	2	1.98571428571429	0.0142857142857143
chr6:93800493:TATC	4	Long Reads (vamos)	4-6bp	16	16.608	2.62735483870968
chr6:93800599:ACATATATACA	11	Long Reads (vamos)	7-15bp	3	3.0625	0.0951576576576577
chr6:93804141:TGTGTGTAATACATACG	17	Long Reads (vamos)	16bp+	3	2.94174757281553	0.0553969160479726
chr6:93814763:AAAAGGAAAAAA	12	Long Reads (vamos)	7-15bp	2	1.98198198198198	0.0542178542178542
chr6:93814896:ATAATAAAACA	11	Long Reads (vamos)	7-15bp	6	5.79646017699115	0.18141592920354
chr6:9382404:TATATACATATATG	14	Long Reads (vamos)	7-15bp	6	5.97520661157025	0.0577134986225895
chr6:93834115:TCAGCCTGGCGAGGA	15	Long Reads (vamos)	7-15bp	2	1.98876404494382	0.0112359550561798
chr6:93834644:AAGGGATGGGGCGCAGAAATAAGAGGTAGGGGCACGGAAAT	41	Long Reads (vamos)	16bp+	3	3	0.141176470588235
chr6:93846593:ATATATATATATATACACAC	20	Long Reads (vamos)	16bp+	3	2.88372093023256	0.556686046511628
chr6:93857436:TTATATAAAAAGACACTT	18	Long Reads (vamos)	16bp+	2	2	0
chr6:93862705:CTTTCCACTCCCTCCGGAGG	20	Long Reads (vamos)	16bp+	2	1.98901098901099	0.0998778998778999
chr6:93872703:GTGTATGCTGTTCCACA	17	Long Reads (vamos)	16bp+	2	2.06756756756757	0.0638652350981118
chr6:93902455:TAT	3	Long Reads (vamos)	2-3bp	16	15.5945945945946	0.643243243243243
chr6:93924201:TTTATATATATA	12	Long Reads (vamos)	7-15bp	2	1.98571428571429	0.0142857142857143
chr6:93937153:AAAAACA	7	Long Reads (vamos)	7-15bp	6	5.86153846153846	0.895408467501491
chr6:93946422:AATAAAAAGGTAGCAAACT	19	Long Reads (vamos)	16bp+	2	2	0
chr6:93953983:TGTATATA	8	Long Reads (vamos)	7-15bp	4	4.05042016806723	0.133029482979633
chr6:93954386:ACATCTTGAAAATGTATTTT	20	Long Reads (vamos)	16bp+	2	2.12857142857143	0.925258799171843
chr6:93957388:TTTC	4	Long Reads (vamos)	4-6bp	9	8.69421487603306	1.19738292011019
chr6:93973196:TTTTA	5	Long Reads (vamos)	4-6bp	8	8.15573770491803	0.2813304430294
chr6:93981564:AAT	3	Long Reads (vamos)	2-3bp	15	15.1176470588235	2.88434695912263
chr6:93994205:TTTC	4	Long Reads (vamos)	4-6bp	10	9.84090909090909	4.59281748785566
chr6:93999199:TATATTTTGGAATATGAGGAA	21	Long Reads (vamos)	16bp+	2	1.98571428571429	0.0142857142857143
chr6:94007943:CCTAGAAAAACACAAATT	18	Long Reads (vamos)	16bp+	2	2	0
chr6:94014521:AAAC	4	Long Reads (vamos)	4-6bp	7	6.90566037735849	0.333872416891285
chr6:94019207:TATATATTTCATG	13	Long Reads (vamos)	7-15bp	14	13.7272727272727	0.383067314365024
chr6:94020431:TTTTTGGATTTGTGGATTATGGCCCTTC	28	Long Reads (vamos)	16bp+	2	2.28235294117647	0.205042016806723
chr6:94026270:AACAAAA	7	Long Reads (vamos)	7-15bp	4	4.37692307692308	0.562254025044723
chr6:94028578:ATGATTGAATACTTTGTTC	19	Long Reads (vamos)	16bp+	3	2.9620253164557	0.0370009737098345
chr6:94033457:TAACTTATATAA	12	Long Reads (vamos)	7-15bp	2	2	0
chr6:94052089:ATCT	4	Long Reads (vamos)	4-6bp	18	17.7737226277372	3.08812795191069
chr6:94052532:CAAAAAAAAAAAAAAAAAA	19	Long Reads (vamos)	16bp+	2	1.97321428571429	0.206483268983269
chr6:94062596:AATATGTAAAATATTTTACTTTTATTGTAAAAATATTTATATT	43	Long Reads (vamos)	16bp+	3	2.7196261682243	0.203667783459707
chr6:94067533:TAATTTAGATTTTAAAA	17	Long Reads (vamos)	16bp+	2	1.97297297297297	0.0266567937800815
chr6:94073079:ATTT	4	Long Reads (vamos)	4-6bp	8	8.53211009174312	1.06608902480462
chr6:94097006:TTTTTATTTTTTTCCAATTATAATATCTGAGATGGTTA	38	Long Reads (vamos)	16bp+	2	2	0
chr6:94112125:TATATGTGTGTG	12	Long Reads (vamos)	7-15bp	3	2.86868686868687	0.11523397237683
chr6:94121075:TTTAAAATTACTTGGTTAATA	21	Long Reads (vamos)	16bp+	2	2	0
chr6:94122532:ATTTGTAGA	9	Long Reads (vamos)	7-15bp	3	2.97435897435897	0.0253080253080253
chr6:94129258:AAAT	4	Long Reads (vamos)	4-6bp	5	5.44	0.37010101010101
chr6:94137578:AAT	3	Long Reads (vamos)	2-3bp	11	10.7745098039216	0.433799262279169
chr6:94138401:TAAATATAAACTGATAAA	18	Long Reads (vamos)	16bp+	2	2	0
chr6:94139665:TGTGTGTGTATGTACA	16	Long Reads (vamos)	16bp+	3	2.69148936170213	0.215625714939373
chr6:94141854:AAAAAATTGTTCAAAGAATA	20	Long Reads (vamos)	16bp+	2	1.98684210526316	0.0131578947368421
chr6:94145591:TGGGGATGATTGCTT	15	Long Reads (vamos)	7-15bp	2	1.98571428571429	0.0142857142857143
chr6:94148871:GGGA	4	Long Reads (vamos)	4-6bp	23	27.0902255639098	66.3705855547961
chr6:94150143:GCCTGGTGCGGTGGCTCA	18	Long Reads (vamos)	16bp+	3	2.97849462365591	0.0212716222533894
chr6:94172838:TGTAAAATGCACCAATCAGCTCTCTGTGGCTAGCTAGAGGTTTGTAAAATGCGCCAGTGCTC	62	Long Reads (vamos)	16bp+	4	3.80681818181818	0.203631138975967
chr6:94187684:AAAAAAAAAAA	11	Long Reads (vamos)	7-15bp	4	3.768	0.437677419354839
chr6:94187911:CCATACATACATGTATAAAATA	22	Long Reads (vamos)	16bp+	5	4.88034188034188	0.106248157972296
chr6:94189233:TATAATATATA	11	Long Reads (vamos)	7-15bp	5	4.81538461538462	0.77185450208706
chr6:94189592:AAGGCAGGGGAGGGGAGGGGAGAGGAGAGGAGAGGAAAA	39	Long Reads (vamos)	16bp+	2	1.98795180722892	0.0120481927710843
chr6:94191222:ATAG	4	Long Reads (vamos)	4-6bp	16	16.7984496124031	4.42781007751938
chr6:94197994:TTTTTTTTTTTTA	13	Long Reads (vamos)	7-15bp	3	3.04580152671756	0.213270698766882
chr6:94207525:ATATATATATTATAT	15	Long Reads (vamos)	7-15bp	3	4.13846153846154	10.0271914132379
chr6:94210395:AAAT	4	Long Reads (vamos)	4-6bp	7	7.36290322580645	3.98918174665618
chr6:94214019:ACATGCACACAC	12	Long Reads (vamos)	7-15bp	2	1.94520547945205	0.0525114155251142
chr6:94219625:CAGACATATAAACACATG	18	Long Reads (vamos)	16bp+	2	2	0
chr6:94224088:AAAT	4	Long Reads (vamos)	4-6bp	12	12.2846153846154	0.546273106738223
chr6:94224732:TACAAAATCAATG	13	Long Reads (vamos)	7-15bp	3	3	0
chr6:94225594:AGATGTGCTAATGAAATTA	19	Long Reads (vamos)	16bp+	2	2	0
chr6:94227664:AAAAT	5	Long Reads (vamos)	4-6bp	9	9.13846153846154	0.554323196183661
chr6:94232496:AAAC	4	Long Reads (vamos)	4-6bp	8	8.07874015748031	0.660417447819023
chr6:94243496:AAATTACATAAATATAT	17	Long Reads (vamos)	16bp+	2	2	0
chr6:94248864:TGTCCCATTTTCTACTATGGAATGG	25	Long Reads (vamos)	16bp+	2	2	0
chr6:94255902:AAATTACTCAGAGATAGCT	19	Long Reads (vamos)	16bp+	2	2.01428571428571	0.0142857142857143
chr6:94259484:GTTTTGTTTAATCCTTTGTATTTAA	25	Long Reads (vamos)	16bp+	2	2	0
chr6:94270945:TTTTTATATGTATATATGTATA	22	Long Reads (vamos)	16bp+	2	1.99038461538462	0.00961538461538462
chr6:94271128:GAGTGTTTTGAAA	13	Long Reads (vamos)	7-15bp	2	1.97142857142857	0.0281573498964803
chr6:94276147:TGTGTATATTTTATATTAAGTAGTGTTAAGTGTGCATCAGGAGTAGAG	48	Long Reads (vamos)	16bp+	2	1.98571428571429	0.0142857142857143
chr6:94276737:ATATATATATACATATATAGACAAA	25	Long Reads (vamos)	16bp+	3	2.82222222222222	0.147815230961298
chr6:94279476:AAATAAATACATTTAC	16	Long Reads (vamos)	16bp+	2	2.12745098039216	0.112308289652495
chr6:94281216:ACACATACAC	10	Long Reads (vamos)	7-15bp	3	3.00900900900901	0.0817362817362817
chr6:94285716:ACTAAGAAGAAA	12	Long Reads (vamos)	7-15bp	3	2.58095238095238	0.284249084249084
chr6:94286168:ATTATATCTATATGATTCCTCTTGTCTTCAATATTCTTATGTGTAAAAAGATAAGTCC	58	Long Reads (vamos)	16bp+	2	2	0
chr6:94303957:TTTCTTT	7	Long Reads (vamos)	7-15bp	7	6.75757575757576	1.04001850566736
chr6:94315623:AAAAAAAAAAAAACA	15	Long Reads (vamos)	7-15bp	3	2.98496240601504	0.227044884939622
chr6:9432105:ATTT	4	Long Reads (vamos)	4-6bp	14	13.5530303030303	1.88266250289151
chr6:94321088:TTTTACTATAAAGTTAT	17	Long Reads (vamos)	16bp+	2	2	0
chr6:94321245:CTCCTCCTCCCCTTTCTT	18	Long Reads (vamos)	16bp+	2	1.97619047619048	0.0235226620768789
chr6:9432821:TGCAATTTCTATAAAAATG	19	Long Reads (vamos)	16bp+	2	2	0
chr6:94335446:AAAAATAATAAAATGTAAAA	20	Long Reads (vamos)	16bp+	2	2	0
chr6:94335721:ATATATATATATATATATATAGTGGAG	27	Long Reads (vamos)	16bp+	4	4.24615384615385	0.667620751341682
chr6:94342595:TTTTTTTTTGTATTT	15	Long Reads (vamos)	7-15bp	2	1.79831932773109	0.297963253097849
chr6:94345740:TCTAAGGATTTCATTGTCTTTG	22	Long Reads (vamos)	16bp+	2	2	0
chr6:94354202:TATATACAAATACATACACATATA	24	Long Reads (vamos)	16bp+	2	2.01369863013699	0.0136986301369863
chr6:94363426:ATAAAGACCTCCATAATCCTAAACCAGTGGTTA	33	Long Reads (vamos)	16bp+	2	1.97058823529412	0.0288293535235877
chr6:94364436:ATATATATATTTATATTTATATATAAAAATTAC	33	Long Reads (vamos)	16bp+	5	4.90697674418605	1.06940406976744
chr6:94365683:CTTTCCTTTTCT	12	Long Reads (vamos)	7-15bp	2	1.91208791208791	0.103296703296703
chr6:94371397:AAAAAC	6	Long Reads (vamos)	4-6bp	6	6.18604651162791	0.246366279069767
chr6:94378536:TTTTCTTTCTT	11	Long Reads (vamos)	7-15bp	3	3.15573770491803	0.264801517409565
chr6:94382854:AAAT	4	Long Reads (vamos)	4-6bp	8	7.86842105263158	0.557755006986493
chr6:9439638:CTTCCCTACCCACTT	15	Long Reads (vamos)	7-15bp	2	1.95698924731183	0.0416082281439925
chr6:94402650:AAAAATATATATAC	14	Long Reads (vamos)	7-15bp	4	3.97413793103448	0.0254122938530735
chr6:94402711:ATATATATAGTGTGTGT	17	Long Reads (vamos)	16bp+	2	1.9811320754717	0.0186882300089847
chr6:94404578:TATTCATTAAACAAA	15	Long Reads (vamos)	7-15bp	2	2	0
chr6:94407730:ATCT	4	Long Reads (vamos)	4-6bp	12	12.2941176470588	1.120559114735
chr6:94418916:ATCATTATTTTGTGATGAAAACATTTAAA	29	Long Reads (vamos)	16bp+	3	3	0
chr6:94420334:TATTATACTTTAGGTTCTAGGGTACATGTACA	32	Long Reads (vamos)	16bp+	2	2	0
chr6:94424901:CCTT	4	Long Reads (vamos)	4-6bp	12	12.5426356589147	3.01574612403101
chr6:9443865:GACAGTGGGTGCAG	14	Long Reads (vamos)	7-15bp	2	1.97183098591549	0.0277665995975855
chr6:94439009:ATCATTGCTATACCATC	17	Long Reads (vamos)	16bp+	3	2.97560975609756	0.0240891297801867
chr6:9444544:CAGCAACATTTTCTGTT	17	Long Reads (vamos)	16bp+	2	1.97435897435897	0.0253080253080253
chr6:94448741:ACAACTTATTTGAACTGGTATAAGTGGTTGACACGAATAGACCATCATAAATTGTGTGTGTGTGTTTAAGTGTCTGTCTGTGTTTACTAATACCTAGAGCAACAACTAAGAGAACTATCAAAGACAAACACTCAAAA	137	Long Reads (vamos)	16bp+	2	2	0
chr6:94449075:AAAAAAAAATAGAGAATG	18	Long Reads (vamos)	16bp+	3	2.53719008264463	0.25068870523416
chr6:94451453:TTGT	4	Long Reads (vamos)	4-6bp	13	13.4488188976378	0.820772403449569
chr6:94467533:AAATACAGCTGAGTGCATTGGCTTC	25	Long Reads (vamos)	16bp+	2	2.02941176470588	0.028972783143108
chr6:94472354:TGTGTATATATACATATATATGTACATG	28	Long Reads (vamos)	16bp+	4	4.39784946236559	0.242169237961664
chr6:94473661:AGAAAGAGAAACAGTTAAAGAGAAACTGTTAAAAATA	37	Long Reads (vamos)	16bp+	2	2	0
chr6:94479866:ATATGA	6	Long Reads (vamos)	4-6bp	4	4.03896103896104	0.169514695830485
chr6:94493210:TGTT	4	Long Reads (vamos)	4-6bp	7	7.16091954022988	0.322641005078856
chr6:94519042:AAAT	4	Long Reads (vamos)	4-6bp	7	6.82795698924731	0.339644693782141
chr6:94524091:AATA	4	Long Reads (vamos)	4-6bp	15	15.2100840336134	1.18430423016664
chr6:94529499:AGGA	4	Long Reads (vamos)	4-6bp	15	14.152	3.67832258064516
chr6:94530236:TTTAGTAAAAAAATCTAAGGAAAA	24	Long Reads (vamos)	16bp+	2	2	0
chr6:94532349:ATCT	4	Long Reads (vamos)	4-6bp	14	14.4528301886792	0.916801437556155
chr6:94533905:TTAGGGATGCATGTGACATCAAATAACATGTGTAAGATGTACATTGTTTTAGTCCAGTAAGGAGGGACAACTTGAAGTGGGGACTTGCAGGTTAGAAGTAGATAAGGAACAAAAGGTTGCATTCTTTTGAGTCCTTGATCAGCCTTCCACTGAATATACAATTTAGTC	168	Long Reads (vamos)	16bp+	2	2	0
chr6:94540135:AAAC	4	Long Reads (vamos)	4-6bp	7	6.98130841121495	0.339269970022924
chr6:94540307:AATA	4	Long Reads (vamos)	4-6bp	9	8.83760683760684	0.895814913056292
chr6:94558491:AAGGGATTGGGGCACAGAGAT	21	Long Reads (vamos)	16bp+	2	2	0
chr6:94559039:GAGGTCGTATGTGGATCTTTCTC	23	Long Reads (vamos)	16bp+	2	1.86585365853659	0.142276422764228
chr6:94563949:ATATACGAATAA	12	Long Reads (vamos)	7-15bp	6	5.71296296296296	0.206559363101419
chr6:94564095:TATATGTAAACTATGTAT	18	Long Reads (vamos)	16bp+	2	2	0
chr6:94568581:TATATAATATATAATATACA	20	Long Reads (vamos)	16bp+	3	2.69148936170213	0.215625714939373
chr6:94569533:GTGCTTGTAACTGATAAA	18	Long Reads (vamos)	16bp+	2	2	0
chr6:94600044:TCCAGTTACAGTCACTGTTGTGGCTATAGTCAAGAACTTAGCACATACGAGTTTCAAAAACCAGCTTTCTGGAATACGATTTATAAAACATTACTTTCTGCATTCCCATATTTGTGTGTGTGTATGCATGTGTGTGTA	138	Long Reads (vamos)	16bp+	2	2	0
chr6:94603253:AAAAAC	6	Long Reads (vamos)	4-6bp	5	4.824	0.662322580645161
chr6:94607324:AAAAATAAATTTACTTCAAGTAACTTGTTGCATGTG	36	Long Reads (vamos)	16bp+	2	2	0
chr6:94608309:AAAAAAAGACAATTGAAGA	19	Long Reads (vamos)	16bp+	2	2	0.0263157894736842
chr6:94612517:AAACAAAAAAAAAA	14	Long Reads (vamos)	7-15bp	2	2.00862068965517	0.0434032983508246
chr6:94614682:AAATAAAAAATAAAATG	17	Long Reads (vamos)	16bp+	2	1.98666666666667	0.0133333333333333
chr6:94615387:AAAAGAAACAACAACAACAACA	22	Long Reads (vamos)	16bp+	3	2.64705882352941	0.230634828188701
chr6:94618828:CTTTCC	6	Long Reads (vamos)	4-6bp	8	8.06194690265487	0.576485461441214
chr6:94619530:ATAAACTAAAATTT	14	Long Reads (vamos)	7-15bp	2	2.01351351351351	0.0135135135135135
chr6:94623852:TGTTT	5	Long Reads (vamos)	4-6bp	5	4.54081632653061	0.395224069009047
chr6:94628469:TCTA	4	Long Reads (vamos)	4-6bp	13	12.9826086956522	1.24530892448513
chr6:94652227:TATATACTCAA	11	Long Reads (vamos)	7-15bp	3	2.97560975609756	0.0487804878048781
chr6:94658674:TTGATTCAATTTCTTTCCATTATTTTTACATAAAAATAAAATACTGCTGTTGTTTCTCAATTCAAACAAATGTGATTACTGAATT	85	Long Reads (vamos)	16bp+	2	1.98666666666667	0.0133333333333333
chr6:94661262:ATACCAAGAATATCCAAATATA	22	Long Reads (vamos)	16bp+	2	2	0
chr6:94663028:TTTAAAAAATAAAT	14	Long Reads (vamos)	7-15bp	2	2.05434782608696	0.0519589106545628
chr6:94663496:ATATATATATATATATATATATATATAAAATATGTATACATAATAGATC	49	Long Reads (vamos)	16bp+	6	6.4	0.82258064516129
chr6:94668648:TAATTAGCATTATTAA	16	Long Reads (vamos)	16bp+	2	2.01086956521739	0.0108695652173913
chr6:94674248:ATTACTATAAAAAACC	16	Long Reads (vamos)	16bp+	2	2	0
chr6:94685987:GCAATAAAATGCAAA	15	Long Reads (vamos)	7-15bp	2	1.97530864197531	0.0243827160493827
chr6:94687428:TTTA	4	Long Reads (vamos)	4-6bp	13	13.3384615384615	1.63649373881932
chr6:94688170:AAAT	4	Long Reads (vamos)	4-6bp	8	8.33613445378151	0.445378151260504
chr6:94702246:AGAT	4	Long Reads (vamos)	4-6bp	17	16.780487804878	1.1891243502599
chr6:94705536:ATATTATATAAATATATAATTATTATGTATTATATT	36	Long Reads (vamos)	16bp+	2	2.1025641025641	0.0932400932400932
chr6:9470814:AGAGAGAGAGAGAGAGAGAC	20	Long Reads (vamos)	16bp+	5	4.74590163934426	1.06713182495597
chr6:94709412:TATACACATA	10	Long Reads (vamos)	7-15bp	4	3.99074074074074	0.00925925925925926
chr6:94711281:TATCATATATTTATA	15	Long Reads (vamos)	7-15bp	30	28.21875	5.84153543307087
chr6:94720276:TTTAACAGCAACTTACACACTTACACATTTTTACAGTAAAAAAGAA	46	Long Reads (vamos)	16bp+	2	1.9873417721519	0.0126582278481013
chr6:94727544:CTCCACTATGCAGTAC	16	Long Reads (vamos)	16bp+	2	1.98571428571429	0.0142857142857143
chr6:94742959:AAAAAAAAA	9	Long Reads (vamos)	7-15bp	4	3.60330578512397	0.47465564738292
chr6:94756001:TTTGTTGTTGTTGTTG	16	Long Reads (vamos)	16bp+	3	2.98958333333333	0.0525219298245614
chr6:94767967:ATACACATATATATAT	16	Long Reads (vamos)	16bp+	8	7.60504201680672	0.291838769406068
chr6:94775659:TTTTGTTTTTTGTTTTG	17	Long Reads (vamos)	16bp+	3	2.97196261682243	0.0463763004761065
chr6:94779867:TGTGAATAGTGCTGCAATAAACGTGT	26	Long Reads (vamos)	16bp+	2	2	0
chr6:94793459:TAAA	4	Long Reads (vamos)	4-6bp	7	7.3125	1.60996835443038
chr6:94804086:TTAATGTACAAAAAACTGAGATC	23	Long Reads (vamos)	16bp+	2	2	0
chr6:94821342:TTTCATATAGTAGAAATTAAAA	22	Long Reads (vamos)	16bp+	2	1.98611111111111	0.0138888888888889
chr6:94822323:CTCTCCTTCTCTCTCTCTCTCCCTCTCTCT	30	Long Reads (vamos)	16bp+	4	4.2	0.758064516129032
chr6:94830293:ATAATAAAAA	10	Long Reads (vamos)	7-15bp	3	2.98275862068966	0.0344827586206897
chr6:94831935:TGGA	4	Long Reads (vamos)	4-6bp	7	7	0.307692307692308
chr6:94834323:AAGAATAAATAAATG	15	Long Reads (vamos)	7-15bp	2	2.06578947368421	0.062280701754386
chr6:94838541:ACATTTGTATCTATT	15	Long Reads (vamos)	7-15bp	2	1.98684210526316	0.0131578947368421
chr6:94838584:ATTTGTATAGATATAAAAC	19	Long Reads (vamos)	16bp+	2	2.01204819277108	0.0364384366735234
chr6:94848553:TATATTTTATATAT	14	Long Reads (vamos)	7-15bp	4	3.96296296296296	0.0361111111111111
chr6:94849955:ATCAAAGTCTTACAACCCTATGCTA	25	Long Reads (vamos)	16bp+	2	2	0
chr6:94850241:ATATATATACAGT	13	Long Reads (vamos)	7-15bp	8	7.89166666666667	0.635224089635854
chr6:94857179:AAAAAT	6	Long Reads (vamos)	4-6bp	9	9.13008130081301	0.261628681860589
chr6:94864729:TTATTTTTAGGCAAAATTATTGAGAAAATCATAAAAAGCATCATTATGAATTAATTATTACAATGATACAAAT	73	Long Reads (vamos)	16bp+	2	2	0
chr6:94874289:CTGCACCCACTGTC	14	Long Reads (vamos)	7-15bp	2	1.98571428571429	0.0142857142857143
chr6:94883655:ATA	3	Long Reads (vamos)	2-3bp	11	11.01	0.656464646464646
chr6:9488540:ACTGTCATT	9	Long Reads (vamos)	7-15bp	3	2.96551724137931	0.0336808340016038
chr6:94893512:CCATATCTTGTTTGCTTTGG	20	Long Reads (vamos)	16bp+	2	2	0
chr6:94898772:AATGTCCCTTCTTTGAG	17	Long Reads (vamos)	16bp+	2	1.98571428571429	0.0142857142857143
chr6:94905387:AAAG	4	Long Reads (vamos)	4-6bp	15	14.6147540983607	1.84209456713182
chr6:94912127:AAAAAAGAAAAAAAAAAG	18	Long Reads (vamos)	16bp+	2	2.56451612903226	0.589299763965382
chr6:94913973:TTAT	4	Long Reads (vamos)	4-6bp	10	10.3030303030303	1.05009276437848
chr6:94917264:TTTT	4	Long Reads (vamos)	4-6bp	9	9.25	3.13211382113821
chr6:9492201:GATA	4	Long Reads (vamos)	4-6bp	12	11.5	0.712389380530973
chr6:94923045:AAAATTAAAAAAA	13	Long Reads (vamos)	7-15bp	2	1.99009900990099	0.10990099009901
chr6:94935668:AAAT	4	Long Reads (vamos)	4-6bp	11	10.9026548672566	0.356510745891277
chr6:94964290:TTTTATTTATGTATTTAT	18	Long Reads (vamos)	16bp+	2	2	0
chr6:9497426:CTCCTATTTGTGAAGCTGAATG	22	Long Reads (vamos)	16bp+	2	2	0
chr6:94976322:TTTAT	5	Long Reads (vamos)	4-6bp	7	7.00943396226415	0.21895777178796
chr6:94980400:TGTGTGTATGTGTGTGTG	18	Long Reads (vamos)	16bp+	2	1.94117647058824	0.0560224089635854
chr6:94980572:AGAT	4	Long Reads (vamos)	4-6bp	12	11.5625	1.46973684210526
chr6:94982734:ATTACTAAAAATAAG	15	Long Reads (vamos)	7-15bp	2	2	0
chr6:94985075:TTTA	4	Long Reads (vamos)	4-6bp	7	7.04807692307692	0.279219566840926
chr6:94986507:TATC	4	Long Reads (vamos)	4-6bp	14	14.2962962962963	0.715126341294566
chr6:94992579:TTTACAGACAGTTAA	15	Long Reads (vamos)	7-15bp	2	2	0
chr6:95002782:ATAAAATGTACTGTCATATATAGGTTGATTAA	32	Long Reads (vamos)	16bp+	2	2	0
chr6:95006600:ATGTAGTCTCTGTTCCAAATATTT	24	Long Reads (vamos)	16bp+	2	1.98611111111111	0.0138888888888889
chr6:950081:AAAAATGTTTAACATAACATTATCAATGGTGGAG	34	Long Reads (vamos)	16bp+	2	2	0
chr6:95014780:ATTTAAAATTTTATATTATTTATTATGCATGCCCATATGGTAAACAAAGTACACTGATCCACTTGCTAGGCAATTTTAAA	80	Long Reads (vamos)	16bp+	2	2	0
chr6:95015690:ATTT	4	Long Reads (vamos)	4-6bp	9	9.24761904761905	0.88040293040293
chr6:95079196:TATATATATATACCCTT	17	Long Reads (vamos)	16bp+	8	8.16541353383459	1.50273410799727
chr6:95086456:AAAG	4	Long Reads (vamos)	4-6bp	18	17.7578125	1.74403297244094
chr6:95086911:GATAAGCTA	9	Long Reads (vamos)	7-15bp	3	3.01204819277108	0.0364384366735234
chr6:9508884:TGTATATATGTATAATATATATC	23	Long Reads (vamos)	16bp+	12	11.5639097744361	1.11141490088859
chr6:95103846:AGAT	4	Long Reads (vamos)	4-6bp	24	23.5245901639344	1.55724156618344
chr6:95104468:TTCTTTTTTTGT	12	Long Reads (vamos)	7-15bp	3	2.95145631067961	0.0858557015039025
chr6:95120309:AAAAT	5	Long Reads (vamos)	4-6bp	6	5.75757575757576	0.267161410018553
chr6:95123609:AAAAAATAAAATA	13	Long Reads (vamos)	7-15bp	2	2.01408450704225	0.0426559356136821
chr6:95135255:TTCAGAGCTAGGAAATG	17	Long Reads (vamos)	16bp+	2	2	0
chr6:9513910:TAAA	4	Long Reads (vamos)	4-6bp	7	6.61702127659574	0.324868451155342
chr6:95141174:TCACAGTGACAGTCTCAAGTAGTAAC	26	Long Reads (vamos)	16bp+	3	2.98630136986301	0.0136986301369863
chr6:9514583:CTCTCTTTCTTT	12	Long Reads (vamos)	7-15bp	2	2.19318181818182	0.203631138975967
chr6:95158158:TTGATAAATGTTCTATTATTTTGA	24	Long Reads (vamos)	16bp+	2	2	0
chr6:95164680:CT	2	Long Reads (vamos)	2-3bp	78	77.3897058823529	94.9210784313725
chr6:95165047:CACCACGCCCAGCTAATTTT	20	Long Reads (vamos)	16bp+	2	2	0
chr6:95169686:TTTCTCACTGATA	13	Long Reads (vamos)	7-15bp	3	2.98823529411765	0.0117647058823529
chr6:9517464:ATATAATTTCTATATTTTCAAATATAGAAAT	31	Long Reads (vamos)	16bp+	10	9.54887218045113	7.32524493050809
chr6:95180799:CCTGCACGCACACATAAAGAAAAAACTC	28	Long Reads (vamos)	16bp+	3	2.95833333333333	0.0404929577464789
chr6:95180916:ACAC	4	Long Reads (vamos)	4-6bp	12	11.8672566371681	0.937579013906447
chr6:95181932:AGGG	4	Long Reads (vamos)	4-6bp	7	6.91089108910891	0.521980198019802
chr6:95183511:ATTTTTTTGAAGTCAAACA	19	Long Reads (vamos)	16bp+	2	1.97183098591549	0.0277665995975855
chr6:95183555:TATAAAGAATAAAGTT	16	Long Reads (vamos)	16bp+	3	3.19587628865979	0.159149484536082
chr6:95190729:CTTTAAAGATCATA	14	Long Reads (vamos)	7-15bp	2	2	0
chr6:95194444:AATAATCTATTATTTTCTAAATAATAGTAG	30	Long Reads (vamos)	16bp+	13	12.4330708661417	3.53318335208099
chr6:9519444:ACACACACATATACATATATAT	22	Long Reads (vamos)	16bp+	3	3.03846153846154	0.115011202389843
chr6:95196795:TGCTTTATACATACAGTA	18	Long Reads (vamos)	16bp+	3	3	0
chr6:95206220:GTATATGTATATACATATACATGTATATACACACAC	36	Long Reads (vamos)	16bp+	18	19.7591240875912	21.2577286389008
chr6:95209555:AAAAAGCAGGTTTAGATAGTTTCATTCAGGAGACAATTTCAGTATCATTTATTATTATTT	60	Long Reads (vamos)	16bp+	2	2	0
chr6:95219323:TATATATATACAT	13	Long Reads (vamos)	7-15bp	2	2	0
chr6:95219588:TTTTG	5	Long Reads (vamos)	4-6bp	8	8.38709677419355	0.418043535274062
chr6:9522232:TTACACAACATTTGAA	16	Long Reads (vamos)	16bp+	2	1.98958333333333	0.0104166666666667
chr6:95222509:CTTT	4	Long Reads (vamos)	4-6bp	58	58.780303030303	32.4475479990747
chr6:95223496:TTTTTATTTTAATAATTTCATTAT	24	Long Reads (vamos)	16bp+	2	1.98630136986301	0.0136986301369863
chr6:95242047:AGGGGGAGGG	10	Long Reads (vamos)	7-15bp	17	17.896	5.46490322580645
chr6:9524429:AAAAAAAAAAGAAAAG	16	Long Reads (vamos)	16bp+	2	1.96	0.0791919191919192
chr6:9525031:AAACAAAC	8	Long Reads (vamos)	7-15bp	4	4.04477611940298	1.77241611491415
chr6:95254635:GAATAAAGAAATATT	15	Long Reads (vamos)	7-15bp	3	3	0
chr6:95279818:GCACAGCT	8	Long Reads (vamos)	7-15bp	3	3	0.0555555555555556
chr6:95297741:TCTCTCTCTCCCTCTGTCTCAA	22	Long Reads (vamos)	16bp+	2	1.98979591836735	0.030822638333684
chr6:95304495:CTTGGTAATTGTATAAGT	18	Long Reads (vamos)	16bp+	3	3	0
chr6:9531486:ATACATATACATATATAGT	19	Long Reads (vamos)	16bp+	2	2	0
chr6:95338875:TTTTTTTA	8	Long Reads (vamos)	7-15bp	5	4.93023255813953	0.0656634746922025
chr6:95339401:TAT	3	Long Reads (vamos)	2-3bp	16	16.3196721311475	3.16142799078716
chr6:95342525:TATATGTGTGTATTACACACATATATATTG	30	Long Reads (vamos)	16bp+	5	5.1875	0.641732283464567
chr6:95343214:CACAGTTATTTGTGCCTATGTATATGTATCTATTTATGTCTATATGCGCTTATGTATATATGTATGTATTTGTAAATTCACACAGACCTTGGAGATATTGCAGGTTTGGTCCCAGACTGCCATAATAAAATGACTCACAAATTTTT	146	Long Reads (vamos)	16bp+	3	3	0
chr6:95353899:AAAGAGAAA	9	Long Reads (vamos)	7-15bp	8	8.38461538461539	1.02921884317233
chr6:95355052:CCATCTTGGGAGCCACCAGCCA	22	Long Reads (vamos)	16bp+	4	4	0
chr6:95357978:TAAAAGCATGTGTTT	15	Long Reads (vamos)	7-15bp	2	2	0
chr6:95358161:GGTTATAAATCAA	13	Long Reads (vamos)	7-15bp	2	1.9873417721519	0.0126582278481013
chr6:95362062:CTGGGGCAAAG	11	Long Reads (vamos)	7-15bp	3	2.94444444444444	0.0530586766541823
chr6:95368375:AAGTTACTAAAGTTGTAAT	19	Long Reads (vamos)	16bp+	2	2	0
chr6:95377307:ATTATTCAATAATATGTATTATTCAATACAT	31	Long Reads (vamos)	16bp+	12	9.99180327868852	28.1238992006503
chr6:95378685:ATCAATAAACATAACCC	17	Long Reads (vamos)	16bp+	2	1.98611111111111	0.0138888888888889
chr6:95380971:AATA	4	Long Reads (vamos)	4-6bp	15	14.864406779661	0.374619730551934
chr6:95384892:AGAAGGAGAGAAGAG	15	Long Reads (vamos)	7-15bp	2	1.95833333333333	0.0404929577464789
chr6:95394643:TTTTATTATAC	11	Long Reads (vamos)	7-15bp	3	2.97260273972603	0.0547945205479452
chr6:9541104:TATAGCAAGCACTATTAGTATTAGAGTTTTTTTCAATATTT	41	Long Reads (vamos)	16bp+	2	2	0
chr6:95422053:CATATAGTTA	10	Long Reads (vamos)	7-15bp	3	2.98850574712644	0.0114942528735632
chr6:95432980:ATTGAACATTAAAAAAGGAAGGAA	24	Long Reads (vamos)	16bp+	2	1.97222222222222	0.0273865414710485
chr6:95440647:TCTA	4	Long Reads (vamos)	4-6bp	13	12.5172413793103	1.5736131934033
chr6:9545283:TTTTTGTTTTG	11	Long Reads (vamos)	7-15bp	2	1.59223300970874	0.302684180468304
chr6:95458360:AATAAAAA	8	Long Reads (vamos)	7-15bp	5	4.93913043478261	0.18047292143402
chr6:95459685:TTTG	4	Long Reads (vamos)	4-6bp	9	8.84347826086957	0.431426392067124
chr6:95465961:AGTTTTTCTTATTTT	15	Long Reads (vamos)	7-15bp	2	1.98850574712644	0.0114942528735632
chr6:95472217:GCAACATTTGCTGTTCT	17	Long Reads (vamos)	16bp+	2	1.98809523809524	0.0119047619047619
chr6:95475342:CCTTTGAAAAAATTCAACAGC	21	Long Reads (vamos)	16bp+	2	1.99	0.01
chr6:95478015:ATATATACAC	10	Long Reads (vamos)	7-15bp	3	2.96774193548387	0.140252454417952
chr6:95481913:AATA	4	Long Reads (vamos)	4-6bp	8	8.33035714285714	0.655646718146718
chr6:95486002:ACACACATATGCATATTATGCATAGACAC	29	Long Reads (vamos)	16bp+	23	22.3863636363636	1.20072866065232
chr6:95490077:ATATACACACACAC	14	Long Reads (vamos)	7-15bp	2	1.95348837209302	0.0448700410396717
chr6:95491107:CTCTGGGTTCCAATAACCATGCTAT	25	Long Reads (vamos)	16bp+	2	2	0
chr6:9549621:ATATATGTGTGTATATAT	18	Long Reads (vamos)	16bp+	5	5.33858267716535	0.606674165729284
chr6:95497415:TAGCTAAAGGTTTGTAAATGCACCAATCAGCACTTCTTGTCTAGCTCAAGGATTGTAAATGCAGCAATCAGCACTCTGTGTCTAGCTTGAGGTTTGTGGATGCACCAATCAGCACTCTGTATCTAGCTAATCTGGTGGGGACTTGGAGAACCTTTATGTCTAGCTAAAGGATTGTAAATACACCAATCACCACTCTGTGTC	201	Long Reads (vamos)	16bp+	2	2.06666666666667	0.0630630630630631
chr6:95501069:TCCAGCCAGCTT	12	Long Reads (vamos)	7-15bp	2	1.975	0.0246835443037975
chr6:95501870:ATATATTATATACAAACATATATATGTTT	29	Long Reads (vamos)	16bp+	79.5	71.4782608695652	439.273246588385
chr6:95503186:ATAAAAAATTTAT	13	Long Reads (vamos)	7-15bp	3	2.97777777777778	0.0219725343320849
chr6:95515539:TAAAGTATTTTACAGAAT	18	Long Reads (vamos)	16bp+	2	2	0
chr6:95517202:ATCTGTATTTACAGCCACTCCTGATCATTTACATTATCTC	40	Long Reads (vamos)	16bp+	2	2	0
chr6:95517515:TATATACAAATTA	13	Long Reads (vamos)	7-15bp	3	2.98876404494382	0.0112359550561798
chr6:95519699:CCTTCAGCTCCCCC	14	Long Reads (vamos)	7-15bp	3	2.9344262295082	0.0617802465790543
chr6:95521075:TTG	3	Long Reads (vamos)	2-3bp	11	11.4180327868852	2.41058122205663
chr6:95524619:ACCAATCAGCACTCCGTAAAACAG	24	Long Reads (vamos)	16bp+	6	6.16981132075472	0.142318059299191
chr6:95525005:AACCCAACAGAAGGAAGAAACTCTGGGCACGTCGGAACATCGGAAGGAACAAACTCTGTACACACGATCTTTAAGAACTGTAGCACTCACCATGAGGGTCTGTGGCTTAATTCTTGAAGTCAGACCAAG	129	Long Reads (vamos)	16bp+	2	2	0
chr6:9552594:CATATACCCTAAAT	14	Long Reads (vamos)	7-15bp	2	1.98571428571429	0.0142857142857143
chr6:95533469:CAGTCTGACACAGAGCAG	18	Long Reads (vamos)	16bp+	2	1.98648648648649	0.0135135135135135
chr6:95545618:CAATAAATTTCTTATCTTTTCATCCTGTGTCTTAA	35	Long Reads (vamos)	16bp+	2	2	0
chr6:95555413:TAGTTTATTTTGCTGTGC	18	Long Reads (vamos)	16bp+	2	2	0
chr6:95569012:TTTTTTCTCTCTC	13	Long Reads (vamos)	7-15bp	2	1.98876404494382	0.0339632277834525
chr6:95570318:TATATAGAATACATATAAAAT	21	Long Reads (vamos)	16bp+	5	5.04494382022472	0.04341164453524
chr6:95572422:ATAGGGTTTCCTTAAGG	17	Long Reads (vamos)	16bp+	2	2	0
chr6:95582819:TATGAATATGTGTGTATT	18	Long Reads (vamos)	16bp+	2	1.98648648648649	0.0135135135135135
chr6:95583788:TCTTTATATTAT	12	Long Reads (vamos)	7-15bp	3	3	0
chr6:95587442:GATCTGATTTCTATCA	16	Long Reads (vamos)	16bp+	3	2.67045454545455	0.223484848484848
chr6:95604023:TATATAATGTATGTATGTGTGTG	23	Long Reads (vamos)	16bp+	3	3.44166666666667	0.315896358543417
chr6:95611138:ATAG	4	Long Reads (vamos)	4-6bp	13	12.965811965812	0.29192455054524
chr6:95620423:TTTTTTTTTTTT	12	Long Reads (vamos)	7-15bp	4	3.78030303030303	1.13457089983808
chr6:95633367:TCTTTCTCCTCCTTCCCTTTT	21	Long Reads (vamos)	16bp+	2	2.03030303030303	0.0296846011131725
chr6:95654220:AAAAAGTAATGAC	13	Long Reads (vamos)	7-15bp	2	1.99038461538462	0.00961538461538462
chr6:95667794:AAAAAAGAAAAACAAAAC	18	Long Reads (vamos)	16bp+	3	3.43609022556391	0.262930052403737
chr6:95670512:AGGTGGGGACTTGGAGAACCTTTATGTCTAGCTAAGGGATTGTAAATACACCAGTCAGCACTCTGTGTCTAGCTCAAGGTTTATAAATACACCAATCAGCATGCTGTGTCTAGCTCAAGGTTTGTAAATGCACCAATCAGTGCTCTGTGTCTAGCTAATCTT	162	Long Reads (vamos)	16bp+	3	3	0
chr6:95671671:GGAGATCACTCTTTGGCAGAAAA	23	Long Reads (vamos)	16bp+	2	1.98591549295775	0.0140845070422535
chr6:95675115:GGCAAAAGGCACTTAAATGGTGGC	24	Long Reads (vamos)	16bp+	2	2.02380952380952	0.0235226620768789
chr6:95680149:AATTTTCTTATCTGAAAATCTAAGTTATGC	30	Long Reads (vamos)	16bp+	2	2	0
chr6:95686682:AAGATACATAA	11	Long Reads (vamos)	7-15bp	2	2.1530612244898	0.130969913738691
chr6:9568846:TAGTATACACTATA	14	Long Reads (vamos)	7-15bp	4	3.99074074074074	0.027950848044306
chr6:95699709:TTCTTTTTCTCCTCCTCCTCCT	22	Long Reads (vamos)	16bp+	3	2.97938144329897	0.0204037800687285
chr6:95700644:AGA	3	Long Reads (vamos)	2-3bp	43	42.5223880597015	21.950622825721
chr6:95703768:ATAAA	5	Long Reads (vamos)	4-6bp	6	6.01123595505618	0.079417773237998
chr6:95716064:AAAGA	5	Long Reads (vamos)	4-6bp	23	23.2740740740741	6.03626312880044
chr6:95723672:GTATTTTATT	10	Long Reads (vamos)	7-15bp	4	3.93333333333333	0.0853932584269663
chr6:95728379:TTA	3	Long Reads (vamos)	2-3bp	18	17.7637795275591	0.927884014498188
chr6:95730315:CATGTGTGTGTGTG	14	Long Reads (vamos)	7-15bp	5	4.89473684210526	0.261562998405104
chr6:95744958:AAC	3	Long Reads (vamos)	2-3bp	8	8.02521008403361	1.19427431989745
chr6:95751064:CAGAATGAATAAACAACTTG	20	Long Reads (vamos)	16bp+	2	2	0
chr6:95753963:TATCTCAGATAGAATATAGAT	21	Long Reads (vamos)	16bp+	2	2	0
chr6:95771728:AAACAAA	7	Long Reads (vamos)	7-15bp	4	3.552	0.26541935483871
chr6:95774034:ATATCTTATTGA	12	Long Reads (vamos)	7-15bp	2	2.07058823529412	0.0901960784313725
chr6:95779596:AAATTATATATAT	13	Long Reads (vamos)	7-15bp	3	3.02970297029703	0.0291089108910891
chr6:95801493:TGCATTTATCTATT	14	Long Reads (vamos)	7-15bp	3	2.80232558139535	0.183994528043776
chr6:95806775:TTTATACAAATACAG	15	Long Reads (vamos)	7-15bp	2	2.0952380952381	0.111302352266208
chr6:95817797:TATCAGATAATACTATAAATACCTCTATGCACATAAGCTAGAAAAT	46	Long Reads (vamos)	16bp+	2	2	0
chr6:95824563:ATATATATATATGT	14	Long Reads (vamos)	7-15bp	3	3	0.0181818181818182
chr6:95852598:AAATATAGTTTGC	13	Long Reads (vamos)	7-15bp	2	2	0
chr6:95855670:TAAATTTTTATTTTTTT	17	Long Reads (vamos)	16bp+	2	1.9746835443038	0.0506329113924051
chr6:95865514:GGTTGGTTTTCTCCAATT	18	Long Reads (vamos)	16bp+	2	1.98717948717949	0.0128205128205128
chr6:95867556:CATACTTT	8	Long Reads (vamos)	7-15bp	3	2.94736842105263	0.103859649122807
chr6:95892958:TTTGTTTCACTGGTTGCAATATACAGTAACAAGTAATATAAGTCCACTTTCCAGTAAGTCTT	62	Long Reads (vamos)	16bp+	2	2	0
chr6:95897591:TGTAGTTTGTAATTCATACTATATTACATAGCCAGA	36	Long Reads (vamos)	16bp+	6	6	0
chr6:95931954:ATATGTGTGTGTATATATATGTATATATAC	30	Long Reads (vamos)	16bp+	3	3.06896551724138	0.064767616191904
chr6:95935627:ATGCCTGAAACCATGGAT	18	Long Reads (vamos)	16bp+	2	2	0
chr6:95947364:GATTGTAATGACCTGAATATACTAACAGCCATTGAATTATGCACTTGAAATA	52	Long Reads (vamos)	16bp+	2	2	0
chr6:95948101:AGGAGGAAGGAGAA	14	Long Reads (vamos)	7-15bp	2	2.21818181818182	0.172143452877398
chr6:95948816:AAAAACATAA	10	Long Reads (vamos)	7-15bp	4	3.55371900826446	0.282506887052342
chr6:95950279:TGCCTTGATTTCAGTATTAGGTAGACAAATAAGATTTT	38	Long Reads (vamos)	16bp+	2	2	0
chr6:95960227:ATCT	4	Long Reads (vamos)	4-6bp	14	14.2295081967213	2.02953529332069
chr6:95966283:AAAAAGCCCTCACAGACT	18	Long Reads (vamos)	16bp+	2	2	0.0253164556962025
chr6:95967512:TAGAGTATGTCTTCTACTGATTAAAAAAA	29	Long Reads (vamos)	16bp+	2	2	0
chr6:95969479:TTATAATTTTAAAAAAATTATAGTGT	26	Long Reads (vamos)	16bp+	1	1.32608695652174	0.244147157190635
chr6:95986302:AGAAATGAAAAAGTATAAATATT	23	Long Reads (vamos)	16bp+	2	2	0
chr6:95988337:AAAAG	5	Long Reads (vamos)	4-6bp	5	5.31481481481481	1.63828314295604
chr6:96035626:AATATAATACATTATGTTTATTATATTAATAT	32	Long Reads (vamos)	16bp+	11	11.5725190839695	1.69277745155608
chr6:96051710:ATTTGCAAACCAATATTATATATTAAATACATGAGTAAATA	41	Long Reads (vamos)	16bp+	2	2	0
chr6:96055667:TGTTTTTGTTTTCTATTT	18	Long Reads (vamos)	16bp+	3	2.9	0.167088607594937
chr6:96055991:AGTCTTGCATTTT	13	Long Reads (vamos)	7-15bp	2	2.01754385964912	0.0173886042539978
chr6:96062570:TAGATAAA	8	Long Reads (vamos)	7-15bp	5	4.96	0.0791919191919192
chr6:96062824:CAACAACAAAA	11	Long Reads (vamos)	7-15bp	2	2.20454545454545	0.21055381400209
chr6:96067190:TATGAATATATACA	14	Long Reads (vamos)	7-15bp	2	2.01724137931034	0.0170914542728636
chr6:96067686:TTGGAAGTATAGAATTGTGG	20	Long Reads (vamos)	16bp+	2	1.98571428571429	0.0142857142857143
chr6:96069608:TTATTTT	7	Long Reads (vamos)	7-15bp	3	3.40769230769231	0.506917113893858
chr6:96072522:TAAAATTACTAGTCCA	16	Long Reads (vamos)	16bp+	2	2	0
chr6:96075124:TGTGTGTGTAGG	12	Long Reads (vamos)	7-15bp	3	2.95454545454545	0.135529608006672
chr6:96083884:GACTATTTCTTGAGTGTCTTC	21	Long Reads (vamos)	16bp+	2	2	0
chr6:96086520:TCTTAAAGTCACAAAGATATTCTCCTATATTTTC	34	Long Reads (vamos)	16bp+	2	2	0
chr6:96090459:ATAATTATATCAACTC	16	Long Reads (vamos)	16bp+	2	2	0
chr6:96099332:TCCTTCTTAAGCTAAAACTGTACATGCTATTCTGATTATTTCTGTTTTCC	50	Long Reads (vamos)	16bp+	2	2	0
chr6:96106213:CCTT	4	Long Reads (vamos)	4-6bp	13	12.563025210084	4.1294687366472
chr6:96108818:ACACACACAGTTCATTT	17	Long Reads (vamos)	16bp+	3	3	0.0185185185185185
chr6:96110815:TATT	4	Long Reads (vamos)	4-6bp	11	10.5238095238095	3.33942857142857
chr6:96120252:TTCTTTCTTTT	11	Long Reads (vamos)	7-15bp	3	3.4921875	0.582615649606299
chr6:96120437:TTTTTTTTTAAT	12	Long Reads (vamos)	7-15bp	2	2	0.0821917808219178
chr6:96124133:TTTTCTTT	8	Long Reads (vamos)	7-15bp	4	4.54074074074074	0.847208402432283
chr6:96129698:AATTTGGTATTAATTATT	18	Long Reads (vamos)	16bp+	2	1.98611111111111	0.0138888888888889
chr6:9614247:ACACACACACATGC	14	Long Reads (vamos)	7-15bp	3	2.94444444444444	0.0903426791277259
chr6:96143487:TCCTCCTCCTTCTTTCTCTCTC	22	Long Reads (vamos)	16bp+	2	2.17924528301887	0.148517520215633
chr6:96147149:TTTTTTTATTTTTC	14	Long Reads (vamos)	7-15bp	2	2	0.0727272727272727
chr6:96155679:AAAAAGAAAAGAAAG	15	Long Reads (vamos)	7-15bp	3	2.98333333333333	0.0669467787114846
chr6:9615967:GAA	3	Long Reads (vamos)	2-3bp	23	22.6821705426357	7.98413275193798
chr6:96189081:TGTTCGGGGAAGGTTGGGAGAC	22	Long Reads (vamos)	16bp+	2	1.99009900990099	0.0099009900990099
chr6:96206783:AAAAACATTCAATATT	16	Long Reads (vamos)	16bp+	2	2	0
chr6:96207210:ACACACACAC	10	Long Reads (vamos)	7-15bp	4	3.7479674796748	0.222844195655071
chr6:96208368:CATTTTGAGAAA	12	Long Reads (vamos)	7-15bp	2	1.98571428571429	0.0142857142857143
chr6:96209708:TTTACTTTAAAAATAT	16	Long Reads (vamos)	16bp+	2	1.98850574712644	0.0114942528735632
chr6:96216742:GATGCAAAATACATTTCA	18	Long Reads (vamos)	16bp+	2	1.98701298701299	0.012987012987013
chr6:96223452:AAT	3	Long Reads (vamos)	2-3bp	15	15.0967741935484	0.624704956726987
chr6:96226459:AGAAAGAAAAGAAAG	15	Long Reads (vamos)	7-15bp	3	2.93162393162393	0.0642499263188918
chr6:96230224:AGCTTCACCAAAC	13	Long Reads (vamos)	7-15bp	2	2.01075268817204	0.010752688172043
chr6:96240697:TGAAGGCCTAATATAAGACTAAC	23	Long Reads (vamos)	16bp+	2	1.98936170212766	0.0106382978723404
chr6:96253262:GGGGAACATCACACACTGGGCCTGTCATGGGGTG	34	Long Reads (vamos)	16bp+	2	2	0
chr6:96257580:TTTGAAAATAGTCATCATAAAGGAAGGG	28	Long Reads (vamos)	16bp+	2	2.01428571428571	0.0142857142857143
chr6:96258893:AAGGCAGGAACAACATAGTTTTTTA	25	Long Reads (vamos)	16bp+	2	2	0
chr6:96260582:AGCTAAACACAGGGTGCTGATTGGTGTGTTTACAAACCTTG	41	Long Reads (vamos)	16bp+	6	5.9875	0.0125
chr6:9627762:CTTTTTTATTT	11	Long Reads (vamos)	7-15bp	2	2.36036036036036	0.232596232596233
chr6:96288709:AAAT	4	Long Reads (vamos)	4-6bp	9	9	1.98165137614679
chr6:9631342:GAAAGGTAACACACTTCATGGAAACACTCTTCATG	35	Long Reads (vamos)	16bp+	5	4.93975903614458	0.0573023802527182
chr6:96313804:TTTC	4	Long Reads (vamos)	4-6bp	8	8.70866141732284	4.87476565429321
chr6:96323265:TGTATCATTTTTATT	15	Long Reads (vamos)	7-15bp	4	3.94252873563218	0.0547981823041967
chr6:96325946:GAGAATGGGAAAACTAAGT	19	Long Reads (vamos)	16bp+	2	2	0
chr6:96328485:AGAAAAAGGATGATGAGTATTAG	23	Long Reads (vamos)	16bp+	2	2	0
chr6:96338634:TTTAAATTATATGAAATTTAAAT	23	Long Reads (vamos)	16bp+	2	2	0
chr6:96352254:AAAGAAAAATGGGTGTAATACAATCAACTCATCATACATTTGGGGAATTTCAAGCT	56	Long Reads (vamos)	16bp+	3	2.99065420560748	0.00934579439252336
chr6:96360705:ATA	3	Long Reads (vamos)	2-3bp	9	8.76767676767677	0.445475159760874
chr6:96362480:TATC	4	Long Reads (vamos)	4-6bp	19.5	19.4516129032258	1.61552583267768
chr6:96367428:TTTCTTTTTTTTTTT	15	Long Reads (vamos)	7-15bp	3	3.1047619047619	0.0946886446886447
chr6:96371518:TTTA	4	Long Reads (vamos)	4-6bp	9	9.24107142857143	0.310730373230373
chr6:96374615:CAA	3	Long Reads (vamos)	2-3bp	13	12.4827586206897	1.01709145427286
chr6:96381695:AAAATAAATAAA	12	Long Reads (vamos)	7-15bp	2	1.96385542168675	0.035263003232442
chr6:96389033:GATTTTGTTCTATTGAAGT	19	Long Reads (vamos)	16bp+	2	2	0
chr6:9639356:AGATATTATTCATAAAAACAGGCCAAATTTAATCTTAAATTT	42	Long Reads (vamos)	16bp+	2	2	0
chr6:96409473:AAT	3	Long Reads (vamos)	2-3bp	12	11.3818181818182	2.12810675562969
chr6:96414397:AGGAAGAGCAGGAGAAAGA	19	Long Reads (vamos)	16bp+	2	2	0
chr6:96416529:AAAATATTTTACATAGT	17	Long Reads (vamos)	16bp+	2	2.09638554216867	0.0881575080811049
chr6:96419162:TCTCTCTCTGTCTC	14	Long Reads (vamos)	7-15bp	2	1.98648648648649	0.0683080340614587
chr6:9643423:AAAT	4	Long Reads (vamos)	4-6bp	10	10	0.606060606060606
chr6:96442743:AAAGAA	6	Long Reads (vamos)	4-6bp	6	5.84251968503937	0.64166979127609
chr6:9644516:AGGACTGTATGACTATACACAACAAATT	28	Long Reads (vamos)	16bp+	2	2	0
chr6:9644656:TATGTATGTATA	12	Long Reads (vamos)	7-15bp	3	3.26881720430108	0.350864890135577
chr6:96461435:TTAATGTATAAAAAAGATTATGGAAAAA	28	Long Reads (vamos)	16bp+	2	2	0
chr6:96470896:ACACAT	6	Long Reads (vamos)	4-6bp	20	19.9421487603306	6.03829201101928
chr6:96486332:AATTCTGCTGTGAATCTGTCTGGT	24	Long Reads (vamos)	16bp+	2	2	0
chr6:96491345:CCTTTATATTCATTA	15	Long Reads (vamos)	7-15bp	2	1.97183098591549	0.0277665995975855
chr6:96492642:ACAATAATAAAAATAACAATAATAA	25	Long Reads (vamos)	16bp+	2	2.01111111111111	0.0111111111111111
chr6:96493934:CATGGAAAACTATGCAGT	18	Long Reads (vamos)	16bp+	2	2.09876543209877	0.0901234567901235
chr6:96499618:CAGAACAGCAAATATT	16	Long Reads (vamos)	16bp+	2	2	0
chr6:96506757:TTTTGTTTTGTTTTTTG	17	Long Reads (vamos)	16bp+	2	2	0
chr6:96521073:AAGATATAAAA	11	Long Reads (vamos)	7-15bp	2	1.98550724637681	0.0144927536231884
chr6:96524542:CGGATTTATTGAAATGATTTAATAAGTT	28	Long Reads (vamos)	16bp+	3	3	0
chr6:96532012:ATATTTCTTGTTATCATGG	19	Long Reads (vamos)	16bp+	2	2.01408450704225	0.0140845070422535
chr6:96540939:TTTTG	5	Long Reads (vamos)	4-6bp	5	4.96103896103896	0.143198906356801
chr6:96564627:AGAGATTTAGAGAATATTT	19	Long Reads (vamos)	16bp+	2	2	0.027027027027027
chr6:96577375:ACACACATACACACAGTACACATTCTCACAAATACATACACACAGAC	47	Long Reads (vamos)	16bp+	2	2	0
chr6:965786:AACCCTGTGAGACTGTAACTACCTGTGTGACTGAACAACCTGTGAGACTGTAACTACCTGTGTGGTTGAAATGTCCTGTGAGATTGTAACTACCTGTGTGGCTGAAAC	108	Long Reads (vamos)	16bp+	4	3.96774193548387	0.03147128245476
chr6:96593826:TACACTTTTTAAG	13	Long Reads (vamos)	7-15bp	2	2	0
chr6:96599583:CTACTCATCTGTCTT	15	Long Reads (vamos)	7-15bp	2	1.97560975609756	0.0240891297801867
chr6:96600282:AAAAAGCTTAAAAGTT	16	Long Reads (vamos)	16bp+	2	1.96739130434783	0.0318920210224558
chr6:96600444:TCTTTCCTTCCTTGTT	16	Long Reads (vamos)	16bp+	3	2.65686274509804	0.227625703746845
chr6:96604242:TTCT	4	Long Reads (vamos)	4-6bp	10	10.072	0.857677419354839
chr6:9661095:CAGACTTTCATTTGGAGTTTGAAC	24	Long Reads (vamos)	16bp+	2	1.98648648648649	0.0135135135135135
chr6:96633582:GTTTTTTGTTTGTTTTTT	18	Long Reads (vamos)	16bp+	2	2.30508474576271	0.265102129508909
chr6:96634347:CATATGTGTATATATGTATACATATAGATACACATATACA	40	Long Reads (vamos)	16bp+	2	2.09722222222222	0.370696400625978
chr6:96636454:TATATTTTAATCCATTCCTGAC	22	Long Reads (vamos)	16bp+	2	2	0
chr6:96637880:GGACAGTGGGTGCA	14	Long Reads (vamos)	7-15bp	2	2	0
chr6:96642527:AATCTACTCATCTGACAA	18	Long Reads (vamos)	16bp+	2	2	0
chr6:96643463:AAAAT	5	Long Reads (vamos)	4-6bp	13	12.8804347826087	0.502030578117535
chr6:96649897:ATAG	4	Long Reads (vamos)	4-6bp	12	12.184	3.05458064516129
chr6:9665249:TCTATTATCCTGCTGTATT	19	Long Reads (vamos)	16bp+	2	1.94444444444444	0.0530586766541823
chr6:96665465:ATTCTTTCTTTC	12	Long Reads (vamos)	7-15bp	2	1.96629213483146	0.0329417773237998
chr6:96666355:TGCCTTTTAATGAGCTAAATACTGTCCAATTCTTCTA	37	Long Reads (vamos)	16bp+	2	2	0
chr6:96673037:CTGCCACTCATCTCCAAG	18	Long Reads (vamos)	16bp+	3	2.98876404494382	0.0112359550561798
chr6:96678003:TCTGCAGGGCTGGGGAGGCCTCAGGA	26	Long Reads (vamos)	16bp+	2	1.94936708860759	0.0486854917234664
chr6:9668232:GCACCAATCAGCGCTCTGTGTCTAGCTAAAGGTTTGTAAACACACCAATCAGCAGTCTGTAAAAAC	66	Long Reads (vamos)	16bp+	3	3	0
chr6:9668575:ACCTTTAAGAACTGTAACACTCACTGCGAAGGTCTGCAGCTTCACTCCTGAAGTCAGCGAGACCACGAACCCGCCAGAAGGAA	83	Long Reads (vamos)	16bp+	2	2	0
chr6:96690333:ATAAGAATAATGTGTAAGA	19	Long Reads (vamos)	16bp+	2	1.98809523809524	0.0360011474469306
chr6:96705122:GTGCCTCTACTCTA	14	Long Reads (vamos)	7-15bp	2	2	0
chr6:96707767:TCTCTCTCTCTGTCTC	16	Long Reads (vamos)	16bp+	4	3.53030303030303	0.403654869303724
chr6:96712371:ATTATTATTTCTTAACCTACTTTGAAAATAGAACACAAATGGTTCATGATGAATCAAAATTTTAACTCTTTCATAATCAGGAGTGTGTGTACCAAGATACTACACAGGACACAAAGCAAAGCTGGCCTCTTAGTGTAACTGTCCTACTAATGAGAAA	157	Long Reads (vamos)	16bp+	1	1.42424242424242	0.246753246753247
chr6:96713286:TGGTTCCTGCTTTATGGAGTGCAATTGATGA	31	Long Reads (vamos)	16bp+	2	2	0
chr6:96717014:TCTCTCTCCCTCTCTCTG	18	Long Reads (vamos)	16bp+	4	3.54782608695652	0.670938215102975
chr6:96725220:GTT	3	Long Reads (vamos)	2-3bp	13	13.1140350877193	2.0842260518553
chr6:96732195:CTAGGTCTTGATATGTCTGCTGAA	24	Long Reads (vamos)	16bp+	2	2	0
chr6:96733024:AGATGAGGAGATAGAGCAGACTCTGAAAAACAATTATTGAGCCAGGAGAATAACTCAGTGCTCACAGCACCCAAGTCCATAGGAGGAGAGAACTTACCAAAGAGG	105	Long Reads (vamos)	16bp+	2	2	0
chr6:96755890:AAAAAAGAAAACAAAAAGA	19	Long Reads (vamos)	16bp+	2	1.98969072164948	0.0311426116838488
chr6:96769820:AACAAACTTTAAATC	15	Long Reads (vamos)	7-15bp	2	1.98571428571429	0.0142857142857143
chr6:96770586:AAACTCAAGATTAAG	15	Long Reads (vamos)	7-15bp	2	2.01298701298701	0.012987012987013
chr6:96775276:AAGTCTGTTTATTTG	15	Long Reads (vamos)	7-15bp	2	2	0
chr6:96777202:TCTTCTCCCTCTCCCTCTT	19	Long Reads (vamos)	16bp+	2	2.03846153846154	0.0373412994772218
chr6:96777910:AAACCATCATTCTCAGCAAACTATCGCAAGGAC	33	Long Reads (vamos)	16bp+	2	2	0
chr6:96785604:TATATTGGAATACA	14	Long Reads (vamos)	7-15bp	3	3	0
chr6:9679042:CCCTCCACTTCCCTT	15	Long Reads (vamos)	7-15bp	2	2	0
chr6:96810691:ATGTATGTGTTTGTGCATAT	20	Long Reads (vamos)	16bp+	2	2	0
chr6:96811837:AAAT	4	Long Reads (vamos)	4-6bp	13	12.9193548387097	1.45685811696827
chr6:96816369:AGCCTTAAAAACATTCCTAGAG	22	Long Reads (vamos)	16bp+	2	2	0
chr6:96822916:ATAAGATTATAATGGAGCTGAAAAATTCCT	30	Long Reads (vamos)	16bp+	2	1.98809523809524	0.0119047619047619
chr6:968333:TTCCTAGGACGTTCTGCATAAACCGCCCTTTAACCCGCATG	41	Long Reads (vamos)	16bp+	3	2.98666666666667	0.0133333333333333
chr6:96833736:TTGAAAATGATCTAAGAAT	19	Long Reads (vamos)	16bp+	2	2	0
chr6:96837222:CGCGGGCCGGGGAT	14	Long Reads (vamos)	7-15bp	2	1.98571428571429	0.0142857142857143
chr6:96837604:AAAGAGGGAGGAGGCAAGT	19	Long Reads (vamos)	16bp+	4	3.7787610619469	0.352402022756005
chr6:96843009:TCTCTGCGCTGCAGTTGCTTACTCTCCAAGTATCTCTGGGCTCCCATCTTTCTCGGGTGGCTGGTGTCCAGTGACTAGCTCTGGCTGCC	89	Long Reads (vamos)	16bp+	2	2	0
chr6:96853139:AGATATTTCCTGAGTGTAC	19	Long Reads (vamos)	16bp+	2	2	0
chr6:96864878:AAAAGCAAGTCTC	13	Long Reads (vamos)	7-15bp	2	1.97183098591549	0.0277665995975855
chr6:96868878:TTTGTTTGTTTG	12	Long Reads (vamos)	7-15bp	3	3.02678571428571	0.134411196911197
chr6:96887662:TACATAGGGATTT	13	Long Reads (vamos)	7-15bp	2	2	0
chr6:96887782:AAAAAACA	8	Long Reads (vamos)	7-15bp	4	3.93846153846154	0.151222420989863
chr6:96890387:CCATGGGACTTAACTATTTGTCAAAGCAGAAATTC	35	Long Reads (vamos)	16bp+	2	2	0
chr6:96903359:GAATAGAAAAGAATAGAATAAG	22	Long Reads (vamos)	16bp+	2	2	0
chr6:96906900:TCCAGAGAAGGCT	13	Long Reads (vamos)	7-15bp	3	2.94845360824742	0.0493986254295533
chr6:96915588:CAATTAATTTCT	12	Long Reads (vamos)	7-15bp	2	1.97560975609756	0.0240891297801867
chr6:96920159:AAGGGAACATGGTCAGGGA	19	Long Reads (vamos)	16bp+	2	1.98666666666667	0.0133333333333333
chr6:96934744:ATACTTTTTAATTTT	15	Long Reads (vamos)	7-15bp	2	1.98666666666667	0.0133333333333333
chr6:96938346:TCCCTGCCAGAGGGTCCTGGGG	22	Long Reads (vamos)	16bp+	2	2	0
chr6:96950604:TGAGTGAA	8	Long Reads (vamos)	7-15bp	4	3.85714285714286	0.146031746031746
chr6:96964698:ATTTTAATCAAGTATATA	18	Long Reads (vamos)	16bp+	2	2	0
chr6:96968357:AAAAAC	6	Long Reads (vamos)	4-6bp	7	7	0.263565891472868
chr6:97005929:GTATGTACAGAAGAGAAGAATGTATA	26	Long Reads (vamos)	16bp+	2	2	0
chr6:9702887:AATTTCTCATCCCTCATGCC	20	Long Reads (vamos)	16bp+	3	2.9873417721519	0.0126582278481013
chr6:97036522:ACCTGAGATGTGATGAT	17	Long Reads (vamos)	16bp+	2	2	0
chr6:97039092:AAAAAAAAAAAAAG	14	Long Reads (vamos)	7-15bp	2	2.08421052631579	0.0992161254199328
chr6:97039818:CAAA	4	Long Reads (vamos)	4-6bp	10	10	0.684684684684685
chr6:9704861:TAAAAAAGTTACC	13	Long Reads (vamos)	7-15bp	2	2.0990099009901	0.11009900990099
chr6:97051002:CAAA	4	Long Reads (vamos)	4-6bp	7	7.32432432432432	0.566584766584767
chr6:97053600:TTTCTTCAGATGCCCAT	17	Long Reads (vamos)	16bp+	2	1.98947368421053	0.0105263157894737
chr6:97053790:TACTATGCATTTTTATTTATA	21	Long Reads (vamos)	16bp+	2	2.08695652173913	0.0802675585284281
chr6:97056081:TTTTCTTTTT	10	Long Reads (vamos)	7-15bp	4	4.03703703703704	0.662797125483693
chr6:97076830:AATATTAAATAAATGTATT	19	Long Reads (vamos)	16bp+	2	2	0.027027027027027
chr6:97098232:AAAAGAAAAATAGAGG	16	Long Reads (vamos)	16bp+	2	1.99038461538462	0.02903286034354
chr6:97101608:TTCATTCATGCA	12	Long Reads (vamos)	7-15bp	3	2.97802197802198	0.0217338217338217
chr6:97103034:AAATATAAATATACCATTATATATAAATAAACATAG	36	Long Reads (vamos)	16bp+	2	2.01351351351351	0.0135135135135135
chr6:9711937:AAAAGAGAATGCAT	14	Long Reads (vamos)	7-15bp	2	1.99019607843137	0.00980392156862745
chr6:97126877:TTGCATATGTGGC	13	Long Reads (vamos)	7-15bp	2	2	0
chr6:97129881:CAAAA	5	Long Reads (vamos)	4-6bp	6	6.01234567901235	0.137345679012346
chr6:97138529:CAAAAACAAACAAAACAAAC	20	Long Reads (vamos)	16bp+	3	3.01063829787234	0.0106382978723404
chr6:97140778:ATACACAAAACATTGAAA	18	Long Reads (vamos)	16bp+	2	2	0
chr6:97148557:AAAATAATTTAAAAATAGA	19	Long Reads (vamos)	16bp+	2	1.98630136986301	0.0136986301369863
chr6:97169075:TTAACCTCCACCAACTTCAG	20	Long Reads (vamos)	16bp+	2	2	0
chr6:97169853:TTTAGTTACCGGTGATATAGGGTACCACGTGGTATAG	37	Long Reads (vamos)	16bp+	3	3	0
chr6:97170589:ATTTTCTATCCTATGT	16	Long Reads (vamos)	16bp+	2	1.99038461538462	0.00961538461538462
chr6:97174249:AAAAAAAAT	9	Long Reads (vamos)	7-15bp	4	3.83969465648855	0.351027598355843
chr6:97192167:GGAT	4	Long Reads (vamos)	4-6bp	11	10.5535714285714	1.09620334620335
chr6:97196450:AACTATAGTATTGATAAGG	19	Long Reads (vamos)	16bp+	2	2	0
chr6:97210629:TGTATTAGTCCATATAGAAATCATGGAAAGACTGAACTGTGT	42	Long Reads (vamos)	16bp+	2	2	0
chr6:9722015:TGTCTAGCTAAAGGTTTGTAAATGCACCAATCAGCGCTCTG	41	Long Reads (vamos)	16bp+	4	4.11711711711712	0.104340704340704
chr6:97226638:TATACATTCTT	11	Long Reads (vamos)	7-15bp	3	2.76190476190476	0.183591508892714
chr6:9723587:CAGGTTTTCGAGAATACATTGGTAATGGCCACTAAATCTGATTTTTCTCAGTCCTCTTTGTGGTCTAGGAGGATAGGCAAGGGTG	85	Long Reads (vamos)	16bp+	2	2	0
chr6:9723751:GTGTTTCTGCTGCTGCATCAGTGAGTGCAACTATTCCGATCAGCAGGGTCCAGGGACTGTTGTGAGTTCTTTGGCAAGAG	80	Long Reads (vamos)	16bp+	3	3	0
chr6:97252390:CCGAGGCAGGCAGATTAA	18	Long Reads (vamos)	16bp+	2	1.99038461538462	0.02903286034354
chr6:97259023:ATTTTCACCCACCCATCTTT	20	Long Reads (vamos)	16bp+	2	2	0
chr6:9726168:AAAGAGAGAGATGAAGAAGTC	21	Long Reads (vamos)	16bp+	2	1.98666666666667	0.0133333333333333
chr6:97268856:ATATATGTAAGTATATACCTATATAGACAT	30	Long Reads (vamos)	16bp+	2	2.02272727272727	0.022466039707419
chr6:9727639:TGTCTAGCTAAAGGATTGTAAACGCTCCAATCAGCACTCTG	41	Long Reads (vamos)	16bp+	2	2	0
chr6:97279212:GTGGCTCCCGCCTGTAATCCTAGCACTTTGGGAGGCCAAGGCAGGTGGAACACCTGAGGTCAGGAATTCAAGACCAGCCTGGCCAGCATGGTGAGACCCCATCTCTACTAAAAATACACAAAAATTAGCCGGGCGTGGTGGGGGGACCCTGTAATCCGAGCTACTCGGGAAGCTGAGGCAAAGAAGCGCTTAAACTCGGGAGGCGGAAGTTGCAGTGAGCCAAGATCACCCCACTGCACTCCAGCCAGGGTGACAGTGTGAGACACCCTCTCAAAAAAAAAA	282	Long Reads (vamos)	16bp+	2	2	0
chr6:9728007:AAGGTCTGCAGCTTCACTCCTGAAGTCTGCAAGAAACCCACCGGGAGGAATGAACAACTCGGGATGCGCCACCTTTAAGAGCTGTAACACTCACTGTG	98	Long Reads (vamos)	16bp+	2	2	0
chr6:97284140:GAAATAAATGGAAG	14	Long Reads (vamos)	7-15bp	2	2.01234567901235	0.0123456790123457
chr6:97298299:AAAT	4	Long Reads (vamos)	4-6bp	15	15.0229007633588	1.06870229007634
chr6:97302775:GTTTTTTTTTTT	12	Long Reads (vamos)	7-15bp	2	2.0695652173913	0.223188405797101
chr6:97305111:TATATATATAT	11	Long Reads (vamos)	7-15bp	3	3.01176470588235	0.0593837535014006
chr6:97311891:AAAAAAAAAAAAA	13	Long Reads (vamos)	7-15bp	3	2.97637795275591	0.166104236970379
chr6:9731493:TGTGTGTGACTGTG	14	Long Reads (vamos)	7-15bp	3	2.98058252427184	0.0192271083190558
chr6:97324712:GTTATCTTCTTTTGGAT	17	Long Reads (vamos)	16bp+	2	2	0
chr6:97334003:ATTTTGAATTGATC	14	Long Reads (vamos)	7-15bp	2	1.98717948717949	0.0128205128205128
chr6:97338004:TATATATATATAGCTTATTTATATATATA	29	Long Reads (vamos)	16bp+	2	2.41463414634146	0.326669332267093
chr6:97358124:TTTCACGAGAGTA	13	Long Reads (vamos)	7-15bp	2	2	0
chr6:97358555:ATATATTATAATTTATAAATATATTATATTTATA	34	Long Reads (vamos)	16bp+	6	5.97368421052632	0.0259649122807018
chr6:97364664:AATAGGTATATGATTATTACAGGAA	25	Long Reads (vamos)	16bp+	2	1.98648648648649	0.0135135135135135
chr6:9736582:CATAGAACATCCATTCCCATTGAGTGAAGCCCC	33	Long Reads (vamos)	16bp+	28	27.9274193548387	0.653225806451613
chr6:97373951:TGTTT	5	Long Reads (vamos)	4-6bp	5	4.95945945945946	0.0668271010736764
chr6:97383838:TATC	4	Long Reads (vamos)	4-6bp	13	13.0650406504065	1.06130880980941
chr6:97386042:TATATAAATATATATTA	17	Long Reads (vamos)	16bp+	4	3.98130841121495	0.0185152530417916
chr6:97386277:ATATTTATAAATTTT	15	Long Reads (vamos)	7-15bp	2	2	0
chr6:97387498:TATATATATATATATAATA	19	Long Reads (vamos)	16bp+	2	2	0.0181818181818182
chr6:97387785:ATAAAAGTATAAGATTAGAATTGTCCTTGCAATTCTA	37	Long Reads (vamos)	16bp+	2	2	0
chr6:97388117:TTG	3	Long Reads (vamos)	2-3bp	12	11.609756097561	0.994002399040384
chr6:97394584:AAAAAATAATTTACAAA	17	Long Reads (vamos)	16bp+	2	2	0
chr6:974041:TATATATATATACATATATATACAC	25	Long Reads (vamos)	16bp+	5	4.71304347826087	0.259038901601831
chr6:97405670:AAAAACAATTT	11	Long Reads (vamos)	7-15bp	9	8.50420168067227	0.336846603047999
chr6:97409842:ACATATATGATGTAAATATATAAAATATATGCCTATATACACTAAATGTGTATATTGTATACATACAC	68	Long Reads (vamos)	16bp+	3	3.02564102564103	0.0253080253080253
chr6:97410129:ATATATCAGTATATTA	16	Long Reads (vamos)	16bp+	3	3	0
chr6:974216:ATATATATATGGGCATTTATATGTGTGTATAT	32	Long Reads (vamos)	16bp+	3	3.18181818181818	0.15
chr6:97442019:ATATATATAATATAT	15	Long Reads (vamos)	7-15bp	3	2.85106382978723	0.149622512010981
chr6:97450791:TTAATATCCTAATA	14	Long Reads (vamos)	7-15bp	2	2	0
chr6:97457196:TGGATTGAAAATATT	15	Long Reads (vamos)	7-15bp	3	3	0
chr6:97458866:TATATAAATATATA	14	Long Reads (vamos)	7-15bp	2	2.2952380952381	0.21007326007326
chr6:97459593:AATA	4	Long Reads (vamos)	4-6bp	8	8	0.247422680412371
chr6:97469191:CCTT	4	Long Reads (vamos)	4-6bp	20	19.904	3.45845161290323
chr6:97480510:ATTAATTTTGTT	12	Long Reads (vamos)	7-15bp	2	1.97849462365591	0.0212716222533894
chr6:97486295:TAATAAAGTAAAGTTTA	17	Long Reads (vamos)	16bp+	2	2	0
chr6:97490722:AAAAAAAAAAAAAAAAGAAAAG	22	Long Reads (vamos)	16bp+	2	2.43103448275862	0.369115442278861
chr6:97502164:TATATATATGTATGTAATATATATG	25	Long Reads (vamos)	16bp+	3	3	0
chr6:9750497:TAA	3	Long Reads (vamos)	2-3bp	12	10.8760330578512	5.94283746556474
chr6:97513337:ATGAGACTGGCATACCTGAGATACCAGGAAACAGCTAGGAGCAAAGAATAAAA	53	Long Reads (vamos)	16bp+	3	2.99074074074074	0.00925925925925926
chr6:97515253:TATATATATGTG	12	Long Reads (vamos)	7-15bp	7	7.08943089430894	0.114887378381981
chr6:97518131:TATATATATATATATATGTTTC	22	Long Reads (vamos)	16bp+	4	4.03174603174603	0.158984126984127
chr6:9751920:AGTACCTCCTTTTAATA	17	Long Reads (vamos)	16bp+	2	1.97183098591549	0.0277665995975855
chr6:97520634:TTTTTTGAATATAATG	16	Long Reads (vamos)	16bp+	3	3	0.0266666666666667
chr6:97522320:ATATAAACATTTATACTCA	19	Long Reads (vamos)	16bp+	2	2	0
chr6:97526163:AATGAAAATTTAAA	14	Long Reads (vamos)	7-15bp	2	2	0
chr6:97526515:TATATATAGAAGAAATAAATTT	22	Long Reads (vamos)	16bp+	3	2.97368421052632	0.0259649122807018
chr6:9753213:AGAGATGTTTGGCT	14	Long Reads (vamos)	7-15bp	3	2.9811320754717	0.0186882300089847
chr6:97534414:ACTAAATGAGTTTAGG	16	Long Reads (vamos)	16bp+	2	2	0
chr6:97548488:ATATAAAT	8	Long Reads (vamos)	7-15bp	6	5.99099099099099	0.00900900900900901
chr6:97565762:TATGTATGTATAAGTAGAAACATAGATGCATTACATATATTTTTACAGAAAGGATGGCCACAGGTTAGTTAGTGAGATTC	80	Long Reads (vamos)	16bp+	2	2	0
chr6:97570269:ATAAGCTTAACCATATTTAA	20	Long Reads (vamos)	16bp+	2	2	0
chr6:97570528:GAGAAAACATGATCATGAAAAGGA	24	Long Reads (vamos)	16bp+	2	1.98648648648649	0.0135135135135135
chr6:97581293:TTATATAAGT	10	Long Reads (vamos)	7-15bp	4	3.78846153846154	0.187826736370426
chr6:97601638:AATAAACCCTGTCTTC	16	Long Reads (vamos)	16bp+	2	2	0
chr6:97605797:TTTGT	5	Long Reads (vamos)	4-6bp	12	12.2537313432836	1.01784311525081
chr6:97624481:ATATATATATAGTTTTAC	18	Long Reads (vamos)	16bp+	3	2.56603773584906	0.247978436657682
chr6:9762484:TATC	4	Long Reads (vamos)	4-6bp	13	12.7217391304348	1.09733028222731
chr6:97632443:TATCTCTTATACTGAAAGCTGCATTGCAGAGTTCTTCCACAC	42	Long Reads (vamos)	16bp+	2	2	0
chr6:97638318:TTTAAAAATTAAGGTA	16	Long Reads (vamos)	16bp+	2	2	0
chr6:97653381:CCCT	4	Long Reads (vamos)	4-6bp	29	29.6044776119403	11.7446414543822
chr6:97654276:CAGTGAACCAAGATTGTGCCACTG	24	Long Reads (vamos)	16bp+	2	2	0
chr6:97666388:AAACAAAAAAG	11	Long Reads (vamos)	7-15bp	3	2.98165137614679	0.0737342847434591
chr6:97670079:TCTCTCTTTCTCTC	14	Long Reads (vamos)	7-15bp	3	3.176	0.452645161290323
chr6:97672079:AGCTGCTAATGAAAG	15	Long Reads (vamos)	7-15bp	2	1.97647058823529	0.023249299719888
chr6:97674253:CATGGTGGCACGTGCCTGTAATCCCAGCTAGTTAGGGAGGCTAAGGCAGGAGAATCACTTGAACCCCAGAGATGAAGGTTGCAGTGAGCCAAGATTGTGCCACTGTACTCCAGGCTGGGCAACAAGAGCGAAACTCCATCTCAAAAAAAATTAAAAATCCTATCTGCAATATAACTTTGC	180	Long Reads (vamos)	16bp+	2	2	0
chr6:97675931:ATAAA	5	Long Reads (vamos)	4-6bp	6	7.33333333333333	5.73469387755102
chr6:97680312:TTGGAGTTCAATTTTT	16	Long Reads (vamos)	16bp+	2	1.97560975609756	0.0240891297801867
chr6:97682362:TTTAG	5	Long Reads (vamos)	4-6bp	16	15.3206106870229	2.71180270111568
chr6:97693171:TTTGTTTTTT	10	Long Reads (vamos)	7-15bp	5	4.97637795275591	0.134358205224347
chr6:97695206:AAAT	4	Long Reads (vamos)	4-6bp	14	13.9126984126984	1.45631746031746
chr6:97700697:AAAAT	5	Long Reads (vamos)	4-6bp	10	9.78740157480315	0.406824146981627
chr6:97701042:ATATATATACGCGT	14	Long Reads (vamos)	7-15bp	6	5.68595041322314	0.500550964187328
chr6:97716962:GAAATACCAAAGATTCATGCTACAA	25	Long Reads (vamos)	16bp+	2	2.04166666666667	0.0404929577464789
chr6:97718819:TTTTTAAAAGTTGTTTTTGTATTTTTTCA	29	Long Reads (vamos)	16bp+	2	2	0
chr6:9772396:CATTTCTTGTGCAGTTATTATGG	23	Long Reads (vamos)	16bp+	2	1.98648648648649	0.0135135135135135
chr6:97738850:ACAAGGAACTTAAACAAATTTACAAGAAACAA	32	Long Reads (vamos)	16bp+	2	2	0
chr6:97740344:CTAAAGAGAAAAGGGAGAGAGACTTTCTTCTAATACATTAATGATTGATTGATTGGCTTATAAATTCTTTTTATGAAGATTGTTTCTTATTATAGATATATA	102	Long Reads (vamos)	16bp+	2	2	0
chr6:97743794:AAAACAAAA	9	Long Reads (vamos)	7-15bp	3	3.02380952380952	0.295428571428571
chr6:97754005:ATAACACATGTGATTACTGTTATTTAGGATACTATAACATTAAATTATTATTCACCATTTTTTTGGGAAAAATGCTGTCAGCAGTTAGATATGTTTGAACTG	102	Long Reads (vamos)	16bp+	2	2	0
chr6:97762524:GTTTTTTTT	9	Long Reads (vamos)	7-15bp	5	4.7593984962406	0.562884483937116
chr6:9776497:TACAGAAT	8	Long Reads (vamos)	7-15bp	3	2.6063829787234	0.327270647449096
chr6:97772897:ATTTTTT	7	Long Reads (vamos)	7-15bp	4	3.77647058823529	0.17563025210084
chr6:97777319:TTAGAAAGTATTTACACCTGAATTATT	27	Long Reads (vamos)	16bp+	2	1.98571428571429	0.0142857142857143
chr6:97780570:TATCTCTCTGCCCCAATCCCTTATTTCCACGCCCTGACCTCT	42	Long Reads (vamos)	16bp+	4	4.28205128205128	0.238726790450928
chr6:97786263:TTTTTAAACAGATTTTAT	18	Long Reads (vamos)	16bp+	2	2	0
chr6:97788833:GATTATAGATTCCATG	16	Long Reads (vamos)	16bp+	3	2.97402597402597	0.0256322624743677
chr6:97792905:CTTTTCTTTTCTTTTT	16	Long Reads (vamos)	16bp+	2	2.24770642201835	0.22511043153245
chr6:97794763:GACAGTGGGTGCAG	14	Long Reads (vamos)	7-15bp	2	1.98571428571429	0.0142857142857143
chr6:97802704:ATT	3	Long Reads (vamos)	2-3bp	10	9.73958333333333	0.384100877192982
chr6:97809425:AATAGACAAAACAAA	15	Long Reads (vamos)	7-15bp	2	2.01282051282051	0.0128205128205128
chr6:97813134:AGACATTCC	9	Long Reads (vamos)	7-15bp	4	4	0
chr6:97813469:TGTGTGTATTAAACTATTTACA	22	Long Reads (vamos)	16bp+	2	1.98571428571429	0.0142857142857143
chr6:97828943:CCACTGCCCTTTCTCATG	18	Long Reads (vamos)	16bp+	2	2	0
chr6:97832331:TCTAAAAAATGCTTT	15	Long Reads (vamos)	7-15bp	2	1.96052631578947	0.0384210526315789
chr6:97841275:CTTTACCACTAAAT	14	Long Reads (vamos)	7-15bp	3	3.21212121212121	0.168831168831169
chr6:97842068:AAAAAGAAAA	10	Long Reads (vamos)	7-15bp	3	3.09090909090909	0.106583072100313
chr6:97868127:ATAAA	5	Long Reads (vamos)	4-6bp	12	11.3385826771654	1.5273090863642
chr6:97868482:ATGTGTGTGTGT	12	Long Reads (vamos)	7-15bp	3	2.90816326530612	0.0842625710077846
chr6:97871482:AAC	3	Long Reads (vamos)	2-3bp	17	16.5496183206107	5.61867293012331
chr6:97874701:ATATAATATATTATATTATATATAAATTTATATATTTCATACATATAAATATATATTTAATATATAATAAATTTAT	76	Long Reads (vamos)	16bp+	3	3.1981981981982	0.16036036036036
chr6:97885668:TTTTTC	6	Long Reads (vamos)	4-6bp	8	7.83206106870229	0.771579565472695
chr6:97887817:TTTTTTTTGTTTTATC	16	Long Reads (vamos)	16bp+	2	2.45918367346939	0.415842625710078
chr6:97888875:TTCCCTCCCTC	11	Long Reads (vamos)	7-15bp	6	6.28225806451613	0.301796485706793
chr6:97898602:TTTTCTCTTTTTC	13	Long Reads (vamos)	7-15bp	2	2	0.0285714285714286
chr6:97903376:ATAC	4	Long Reads (vamos)	4-6bp	27	27.3358208955224	3.60818090001122
chr6:97913483:ACTTATTACCAAACAGATAAAGATAAAAAATATAAATTTCACCAAGGCATATTAAATACCTACTGGTAA	69	Long Reads (vamos)	16bp+	2	2	0
chr6:97920533:AAAACA	6	Long Reads (vamos)	4-6bp	5	4.96850393700787	0.110111236095488
chr6:97925883:ATATACACACACACACACATATATAT	26	Long Reads (vamos)	16bp+	2	2	0
chr6:97943233:GTTTTTTTTGTGTTT	15	Long Reads (vamos)	7-15bp	3	2.61344537815126	0.256088876228457
chr6:97944074:ACGATGCATTTGGTACATAATGTATTTGGTAA	32	Long Reads (vamos)	16bp+	2	2	0
chr6:97944624:TATATATG	8	Long Reads (vamos)	7-15bp	5	4.70967741935484	0.289011277209546
chr6:9795142:GAA	3	Long Reads (vamos)	2-3bp	97	98.0534351145038	102.620199647681
chr6:97952755:TATATATATATGTGTATTA	19	Long Reads (vamos)	16bp+	4	4.33333333333333	0.528
chr6:97961802:CCTC	4	Long Reads (vamos)	4-6bp	14	13.9922480620155	1.4608769379845
chr6:9796885:AGGAGGGAGGGAAGGAGGGGGAA	23	Long Reads (vamos)	16bp+	4	3.74725274725275	0.302075702075702
chr6:97972009:CTTTTTAAACCTGAACACACTGTGAGA	27	Long Reads (vamos)	16bp+	2	2	0
chr6:97973799:CTTT	4	Long Reads (vamos)	4-6bp	7	6.78301886792453	0.666756513926325
chr6:97975482:GTTTTTTTTTTTTTT	15	Long Reads (vamos)	7-15bp	2	1.5959595959596	0.345289631003917
chr6:97977257:CAATATGAAAAAGAATGA	18	Long Reads (vamos)	16bp+	2	1.98630136986301	0.0136986301369863
chr6:97984762:ATACAAAATAAAT	13	Long Reads (vamos)	7-15bp	2	1.98571428571429	0.0142857142857143
chr6:97992972:TTTTTTTCACCATGAA	16	Long Reads (vamos)	16bp+	2	1.96103896103896	0.0379357484620643
chr6:98001748:ATATATGTGTGTGTATATATATATGTGTATAT	32	Long Reads (vamos)	16bp+	4	4.13978494623656	0.425899953249182
chr6:98019735:ATTGTCTTACACCTTCTTTTTTCACTAACTTTGTAG	36	Long Reads (vamos)	16bp+	2	2	0
chr6:98026133:TGTTTTTTTGTTTT	14	Long Reads (vamos)	7-15bp	3	2.96330275229358	0.12827047230717
chr6:98027991:TAGATGACTCTGCAATTACATGTTCAATTCATTCAAATTACAGAAGGCCATGCTAAGGAGTGTGAATTTTAGGCTACGACAAATAGGT	88	Long Reads (vamos)	16bp+	2	2	0
chr6:98032042:ATAATAATAATCAGAATTAATATTCACATTCTT	33	Long Reads (vamos)	16bp+	2	2	0
chr6:98038607:TGTTTTTGAGAACCAATTTTAGGAAAT	27	Long Reads (vamos)	16bp+	2	1.98611111111111	0.0138888888888889
chr6:98054563:TTGCTGGTCTGTACAGTTTCATATC	25	Long Reads (vamos)	16bp+	2	2	0
chr6:98064241:TGTGTGTATATTGTGTG	17	Long Reads (vamos)	16bp+	4	3.97247706422018	0.064050288820931
chr6:98066106:CAAAATGTTTCATCTTAACAAC	22	Long Reads (vamos)	16bp+	2	1.97297297297297	0.0266567937800815
chr6:98066493:ATTTGAAAAGTCAAAGC	17	Long Reads (vamos)	16bp+	2	2	0
chr6:98076835:CAAAAAC	7	Long Reads (vamos)	7-15bp	7	6.84962406015038	0.35600364547733
chr6:98077116:GGAAG	5	Long Reads (vamos)	4-6bp	24	23.7925925925926	1.68800442233278
chr6:98089045:TGTCCTGCACCCAC	14	Long Reads (vamos)	7-15bp	2	1.97183098591549	0.0277665995975855
chr6:98096720:TATTTCTTTTTGTAT	15	Long Reads (vamos)	7-15bp	2	2.01282051282051	0.0128205128205128
chr6:98099498:TTCATTTTTACTT	13	Long Reads (vamos)	7-15bp	2	2.18085106382979	0.17124227865477
chr6:98099660:CCTTCCAC	8	Long Reads (vamos)	7-15bp	4	4	0.121739130434783
chr6:98141540:TATTTTTTATAGCATTTCATCTGTAACTATGATTTTTTTTCCAGTTAAGTG	51	Long Reads (vamos)	16bp+	2	2.01428571428571	0.0142857142857143
chr6:98188516:ATACAGTGGTTGCTGTTTTCTTTTATCACCAAATTTTATTTGAATCTGTTTATCTGCCTGAGATTTAGCAATATGTAAAACCATAACACTGACGTAGAAGAAAA	104	Long Reads (vamos)	16bp+	2	2	0
chr6:98192327:AAT	3	Long Reads (vamos)	2-3bp	13	13.064	1.47974193548387
chr6:98197406:AATATGAAGTAA	12	Long Reads (vamos)	7-15bp	2	1.98823529411765	0.0117647058823529
chr6:98208933:TGTGTGGGTTTTATTTCAC	19	Long Reads (vamos)	16bp+	2	1.98591549295775	0.0140845070422535
chr6:98216026:TTCTCAAGATAAAAATATTACTATACAAGTTAATGATTTA	40	Long Reads (vamos)	16bp+	2	2	0
chr6:98219338:GTTGTTTTGTTTTT	14	Long Reads (vamos)	7-15bp	3	2.95535714285714	0.0430341055341055
chr6:98219389:AGTCTCACTCTGTCGCCCAGGCTAGAGTGCAGTGGCGCCATCTCGGCTCACTGCAAACTCTGCCTCCTGGGTTCAAGCGATTCTCCTGCCTCAGCCTCCTGAGTAGCTGGGACTAGAGGCGCGGGCCAGCACGCTTGGCTAATTTTTTGTTGTTGTTGAGGTGG	164	Long Reads (vamos)	16bp+	2	1.98571428571429	0.0142857142857143
chr6:98221263:AGAA	4	Long Reads (vamos)	4-6bp	41	42.562962962963	43.8747374239912
chr6:98231171:TTGTGTTGCTCTTCCTTC	18	Long Reads (vamos)	16bp+	2	2	0
chr6:98240806:GAAA	4	Long Reads (vamos)	4-6bp	26	25.9624060150376	8.21827295511506
chr6:98240916:GGAA	4	Long Reads (vamos)	4-6bp	6	5.91428571428571	0.675274725274725
chr6:98245672:TTATATATATATATATATA	19	Long Reads (vamos)	16bp+	2	3.36752136752137	4.26893604479811
chr6:98246184:TTAT	4	Long Reads (vamos)	4-6bp	11	10.595041322314	0.626308539944904
chr6:98260559:TTAT	4	Long Reads (vamos)	4-6bp	10	9.19642857142857	1.51061776061776
chr6:98261469:TTATATTTTAAT	12	Long Reads (vamos)	7-15bp	2	2	0
chr6:98263402:GTGAAGGATAGGTCAGGCTGG	21	Long Reads (vamos)	16bp+	2	2	0
chr6:98266570:TAAAAAAATAAAAAATA	17	Long Reads (vamos)	16bp+	2	2	0
chr6:98267485:TCCT	4	Long Reads (vamos)	4-6bp	20	21.0757575757576	6.77284293314828
chr6:98273837:TATTTATTTACATATGCA	18	Long Reads (vamos)	16bp+	2	2.07777777777778	0.0725343320848939
chr6:98280471:CTCTCTCTCTCCCCCTCTGT	20	Long Reads (vamos)	16bp+	2	1.97435897435897	0.0772560772560773
chr6:98293800:TTTTTTTTA	9	Long Reads (vamos)	7-15bp	4	3.9922480620155	0.351501937984496
chr6:98301946:TATC	4	Long Reads (vamos)	4-6bp	12	11.5471698113208	0.954896675651393
chr6:98305669:AAGTCACGTAAAT	13	Long Reads (vamos)	7-15bp	2	1.98571428571429	0.0142857142857143
chr6:98312649:GCAAATATTCTC	12	Long Reads (vamos)	7-15bp	2	1.96470588235294	0.034453781512605
chr6:98317038:TTTTGTAGAAGTAATTAAGGTCCCAAGTTAGTTAATACTGAGTTAATTCAAAAGGAGATTATCC	64	Long Reads (vamos)	16bp+	2	2	0
chr6:98319934:TATATATTGCATTTAATATATATTT	25	Long Reads (vamos)	16bp+	2	2	0
chr6:98335455:ATACACATATATATAT	16	Long Reads (vamos)	16bp+	3	2.99029126213592	0.0293165810013326
chr6:98337807:GAGAGAGAGA	10	Long Reads (vamos)	7-15bp	5	5.25984251968504	0.638295213098363
chr6:98355637:ACACATATACATATATATATATATATACACA	31	Long Reads (vamos)	16bp+	5	4.48181818181818	0.343703085904921
chr6:98358032:TTCTATTTGGTGCCCTTTTCTATAA	25	Long Reads (vamos)	16bp+	2	2	0
chr6:98365084:CTCATTTTGACATG	14	Long Reads (vamos)	7-15bp	2	2.01234567901235	0.0123456790123457
chr6:98365303:AATTTGGATTTTATATTTTCTGGTTTT	27	Long Reads (vamos)	16bp+	2	2	0
chr6:98375894:AAGA	4	Long Reads (vamos)	4-6bp	21	20.4609375	4.3449187992126
chr6:98378540:TTGTATTCCTAGGTATTTTATTC	23	Long Reads (vamos)	16bp+	2	2	0
chr6:98386162:TAATATATATTATAA	15	Long Reads (vamos)	7-15bp	3	2.95348837209302	0.0448700410396717
chr6:98386464:AATATTCTATATATAGAATATATGT	25	Long Reads (vamos)	16bp+	2	2.12	1.35027027027027
chr6:98386541:ATATAAATTAATATATTTAAC	21	Long Reads (vamos)	16bp+	3	2.68571428571429	0.217582417582418
chr6:98386604:ATATACAATAATATATAA	18	Long Reads (vamos)	16bp+	3	3	0
chr6:98386749:ATTTATAATAT	11	Long Reads (vamos)	7-15bp	6	5.87	0.195050505050505
chr6:98387719:ATAAATAATTATATATAATTATATATAATTATTTATA	37	Long Reads (vamos)	16bp+	7	7.33333333333333	0.30812324929972
chr6:98399642:TAATATAATGTTATA	15	Long Reads (vamos)	7-15bp	3	2.97183098591549	0.0277665995975855
chr6:9840068:TGAA	4	Long Reads (vamos)	4-6bp	6	6.15189873417722	0.156118143459916
chr6:98400905:AGAG	4	Long Reads (vamos)	4-6bp	18	18.0074626865672	6.87964313769498
chr6:98401011:GAAA	4	Long Reads (vamos)	4-6bp	10	10.1428571428571	2.29004329004329
chr6:9840158:AGATAGAAGGTGGAGAT	17	Long Reads (vamos)	16bp+	2	2	0
chr6:98422520:AAT	3	Long Reads (vamos)	2-3bp	14	14.0655737704918	0.88822652757079
chr6:9842317:ATCT	4	Long Reads (vamos)	4-6bp	15	14.7064220183486	1.857458375807
chr6:9842816:GTGAGTGGCTTCTGAGGTGTGGCCCTATATAAA	33	Long Reads (vamos)	16bp+	2	2	0
chr6:98434214:TAACCA	6	Long Reads (vamos)	4-6bp	7	6.89622641509434	0.22722371967655
chr6:98438423:AAAAAGACTTTATTGT	16	Long Reads (vamos)	16bp+	2	2	0
chr6:98442295:TTTATTTTATATTTTAT	17	Long Reads (vamos)	16bp+	2	2	0.0256410256410256
chr6:98442482:TTTCTCTCTCTTTCTTTCTTCTTATTCTTTCTTTTTTTTTTC	42	Long Reads (vamos)	16bp+	4	3.85470085470085	0.573533745947539
chr6:98445913:TATATATGTGTGTATGTATATATATATATATATATATATACACATATATGTG	52	Long Reads (vamos)	16bp+	3	3.53153153153153	2.08763308763309
chr6:98446382:AG	2	Long Reads (vamos)	2-3bp	67	66.837037037037	27.032946379215
chr6:9844810:TCTACTGACTAGATCCCACTAACA	24	Long Reads (vamos)	16bp+	2	2	0
chr6:98453176:ATCCACTGACCTTTGGTCTTTTCTTCAAATGACACTCATTTCCCCTTCTCCACCTGTACTACAGCACAGATTCTAAAGGGGGAAGAATTCAGTGGAATTAAACACAGC	108	Long Reads (vamos)	16bp+	2	2	0
chr6:98456746:GTGTGTGAGCATGCAC	16	Long Reads (vamos)	16bp+	2	2	0.0212765957446809
chr6:98457231:TGTGTTCGTGTGTG	14	Long Reads (vamos)	7-15bp	2	1.95604395604396	0.0424908424908425
chr6:98468701:TTTC	4	Long Reads (vamos)	4-6bp	33	32.8153846153846	8.32224209898629
chr6:98489643:ATACACTTATCTAGGAGTATAAA	23	Long Reads (vamos)	16bp+	3	3	0
chr6:98490692:TATATACATATCAG	14	Long Reads (vamos)	7-15bp	3	2.94318181818182	0.0542058516196447
chr6:98493482:CAAA	4	Long Reads (vamos)	4-6bp	7	7.44339622641509	0.687241689128482
chr6:98494975:TAAAAATT	8	Long Reads (vamos)	7-15bp	4	3.96551724137931	0.0683658170914543
chr6:98529747:CCTCCAGGCACAGGTGGGGCACCTGGAGGCCTAGCTACAGAGCTTGGAAAAGGAATTAGAGGCTGC	66	Long Reads (vamos)	16bp+	2	2	0
chr6:98532674:CTATACCACAAGCTTTC	17	Long Reads (vamos)	16bp+	2	1.98837209302326	0.0116279069767442
chr6:98535677:AAGG	4	Long Reads (vamos)	4-6bp	8	10.7851239669421	13.7367768595041
chr6:98537278:AAGG	4	Long Reads (vamos)	4-6bp	50	50.0451127819549	6.25552517657781
chr6:98543442:TTTA	4	Long Reads (vamos)	4-6bp	10	10.1296296296296	0.543786777431637
chr6:98543929:CTTCTGTTCTTTCTTTTTCTTTCTTCCTTTT	31	Long Reads (vamos)	16bp+	4	3.97142857142857	0.0664835164835165
chr6:98554076:TATACATATAAAATAATATA	20	Long Reads (vamos)	16bp+	2	2	0
chr6:98564465:ATTAATAATATTAATACAATAAT	23	Long Reads (vamos)	16bp+	2	2	0
chr6:98565073:AAAAAAAAAAAAAAAAG	17	Long Reads (vamos)	16bp+	2	1.82222222222222	0.305118601747815
chr6:98579539:TTTGAGGAGCTAACAGATACTAT	23	Long Reads (vamos)	16bp+	2	2	0
chr6:98593598:AGTTCCAGAAAGAGA	15	Long Reads (vamos)	7-15bp	2	1.9746835443038	0.0249918857513794
chr6:9860283:AAAAAAAAAAAGAAAG	16	Long Reads (vamos)	16bp+	2	1.97560975609756	0.0487804878048781
chr6:9860315:AAGGAGAAGGAAGAG	15	Long Reads (vamos)	7-15bp	4	3.9537037037037	0.0819487712011076
chr6:98605474:ACTTCCCAGT	10	Long Reads (vamos)	7-15bp	3	2.89156626506024	0.122245077872465
chr6:98608307:TATTTTTATTTTATT	15	Long Reads (vamos)	7-15bp	2	2.20192307692308	0.162714712471994
chr6:98609318:AATA	4	Long Reads (vamos)	4-6bp	7	7.34408602150538	1.53249181860683
chr6:98620426:TTTTG	5	Long Reads (vamos)	4-6bp	11	11.260162601626	0.866186858589897
chr6:98620854:GAAG	4	Long Reads (vamos)	4-6bp	17	17.2068965517241	3.13943028485757
chr6:98621042:TCTCTCCCTCATCT	14	Long Reads (vamos)	7-15bp	7	7.26984126984127	0.630603174603175
chr6:98644028:TTCTTAAATATAG	13	Long Reads (vamos)	7-15bp	3	3	0
chr6:98653659:GTTGTT	6	Long Reads (vamos)	4-6bp	11	11.2868852459016	0.7186695569706
chr6:98666815:TATATATATATATATATATGTGTA	24	Long Reads (vamos)	16bp+	4	4.10924369747899	0.386269762142145
chr6:9867595:GGTTT	5	Long Reads (vamos)	4-6bp	7	6.98039215686275	0.276839448650747
chr6:98685199:GTGTGTGTGGGG	12	Long Reads (vamos)	7-15bp	3	3.18548387096774	0.282389194859691
chr6:98685798:AATT	4	Long Reads (vamos)	4-6bp	6	6	0.320987654320988
chr6:98686459:TATATATGTGTGTGT	15	Long Reads (vamos)	7-15bp	4	3.832	0.35058064516129
chr6:98718397:GATAGATATAGA	12	Long Reads (vamos)	7-15bp	2	2.27450980392157	0.201125994952436
chr6:98725086:TTTATTTTTATTTTGAGGA	19	Long Reads (vamos)	16bp+	2	2.09090909090909	0.083594566353187
chr6:98734860:AAAGTCTCTTAA	12	Long Reads (vamos)	7-15bp	3	2.81927710843373	0.174258007640317
chr6:98745451:CAAAGAATTCATAA	14	Long Reads (vamos)	7-15bp	2	2.02857142857143	0.0281573498964803
chr6:98751052:TTA	3	Long Reads (vamos)	2-3bp	13	12.9417475728155	0.408338092518561
chr6:98759782:ATTCTAACAAT	11	Long Reads (vamos)	7-15bp	3	3.01204819277108	0.0364384366735234
chr6:98764049:TCTCTCTCGCTTTTTCT	17	Long Reads (vamos)	16bp+	2	1.96875	0.0726973684210526
chr6:98767528:TTG	3	Long Reads (vamos)	2-3bp	16	15.9055118110236	2.53068366454193
chr6:98801637:AGTAAGTGTTGAATAAATGAG	21	Long Reads (vamos)	16bp+	2	2	0
chr6:98803722:ATAATAAATAAGTAAA	16	Long Reads (vamos)	16bp+	2	2	0
chr6:98804962:ATATATATATAAA	13	Long Reads (vamos)	7-15bp	3	2.97540983606557	0.0241837149437746
chr6:98806687:TTGT	4	Long Reads (vamos)	4-6bp	10	9.8	0.4
chr6:98819669:TAAGTCACTATATTCTGTGCAACATCGTTTAATTCCACACAGTAT	45	Long Reads (vamos)	16bp+	2	2	0
chr6:98828291:ACACACACACAC	12	Long Reads (vamos)	7-15bp	2	2.09090909090909	0.138448707256047
chr6:98829472:TGTTCTGTTTCTGAGATTT	19	Long Reads (vamos)	16bp+	2	2	0
chr6:98834563:AGAGAGCAGGG	11	Long Reads (vamos)	7-15bp	3	2.98148148148148	0.037037037037037
chr6:98835073:CGG	3	Long Reads (vamos)	2-3bp	23	22.8978102189781	1.88653928724775
chr6:98835244:GCAGCA	6	Long Reads (vamos)	4-6bp	13	12.6209677419355	0.481182795698925
chr6:98848333:GGGGAGCAGCGGGGCCTC	18	Long Reads (vamos)	16bp+	2	1.98947368421053	0.0105263157894737
chr6:98855510:AGGAAGAAGT	10	Long Reads (vamos)	7-15bp	4	4.04761904761905	0.0699942627653471
chr6:98863088:TTATTTTGTTTTATATTAAGA	21	Long Reads (vamos)	16bp+	2	2	0
chr6:98866431:AGAGTGTAGTTGCAGACTCCTGTAATCTCAGGGTTT	36	Long Reads (vamos)	16bp+	2	2	0
chr6:98873201:ATATATAATTATATAATATATAATATATACATGTATATATTAAAAATCATAAATGTGG	58	Long Reads (vamos)	16bp+	3	3	0
chr6:98874452:AAACA	5	Long Reads (vamos)	4-6bp	5	4.94736842105263	0.130526315789474
chr6:98876441:AAAATTATCAAAAGG	15	Long Reads (vamos)	7-15bp	2	2	0
chr6:98878255:AAAATGTAATATAG	14	Long Reads (vamos)	7-15bp	2	1.9875	0.0125
chr6:98879677:CAAGACCAGCCTGACCAATAGGGTGAAACC	30	Long Reads (vamos)	16bp+	3	2.90434782608696	0.0872616323417239
chr6:98890921:AACAAAAAAAAA	12	Long Reads (vamos)	7-15bp	2	1.96969696969697	0.0705009276437848
chr6:98907272:GGGTTTTAAACTAG	14	Long Reads (vamos)	7-15bp	2	2	0
chr6:98907896:TTTCTTAGTAAT	12	Long Reads (vamos)	7-15bp	2	2	0
chr6:989230:CTACCCAATAATACACATG	19	Long Reads (vamos)	16bp+	2	1.97297297297297	0.0266567937800815
chr6:98923283:AAAAATTTCCAC	12	Long Reads (vamos)	7-15bp	3	2.5981308411215	0.242637982719097
chr6:98929586:AGAAAAAAGAAAGTCAATGAAC	22	Long Reads (vamos)	16bp+	2	2	0
chr6:98934873:AAAAATCTAAAAGCAGAGC	19	Long Reads (vamos)	16bp+	2	2	0
chr6:98945704:CCATTTATCTCTTAGATAA	19	Long Reads (vamos)	16bp+	2	2	0
chr6:98947969:GGCGGAGCCGGGGAGGAGG	19	Long Reads (vamos)	16bp+	5	5.05454545454545	0.107089241034195
chr6:98949298:TTTCTTCTAAGTGTATG	17	Long Reads (vamos)	16bp+	2	2	0
chr6:98950044:TTTGTT	6	Long Reads (vamos)	4-6bp	5	4.95412844036697	0.192320761128101
chr6:98952318:TGCAACTTTTCTGTAAATCTAAATCTATT	29	Long Reads (vamos)	16bp+	2	2	0
chr6:98954076:TTTATTGTATTTACTTA	17	Long Reads (vamos)	16bp+	5	4.5982905982906	0.259652225169467
chr6:98956043:TGGATTTTTTATATACA	17	Long Reads (vamos)	16bp+	2	1.98571428571429	0.0142857142857143
chr6:98965486:AGAGAGAGACAGAG	14	Long Reads (vamos)	7-15bp	5	4.89256198347107	0.196694214876033
chr6:98966248:ATACACACACATA	13	Long Reads (vamos)	7-15bp	2	1.98765432098765	0.0123456790123457
chr6:98967479:TATAATGATATATATTATA	19	Long Reads (vamos)	16bp+	5	4.8	0.161904761904762
chr6:9897860:AAAAT	5	Long Reads (vamos)	4-6bp	10	10.5378787878788	1.838248901226
chr6:98985290:AATTTAAA	8	Long Reads (vamos)	7-15bp	3	3.04054054054054	0.0668271010736764
chr6:99006302:TTTTTTGAGACGGAGTCCCCCTCTGTTTCTCAGGCTGGAGTGCAGTGGCGCGATCTCAGCTCACTGCAAGCTCCGCCTCCCGGGTTCACGTCATTCTGCCTCAGCCTCCCAAGTAGCTGGGACTACAGGCGCTCACCACCACGCCCGGCTAATTTTTTTTTTTTTTTTT	169	Long Reads (vamos)	16bp+	2	2	0
chr6:99006867:ACTGATTTTTGTATC	15	Long Reads (vamos)	7-15bp	3	3	0
chr6:99008015:TTTT	4	Long Reads (vamos)	4-6bp	9	9.46323529411765	2.30974945533769
chr6:99020702:GGAAGCATTCAGCACG	16	Long Reads (vamos)	16bp+	2	1.98969072164948	0.0103092783505155
chr6:99025656:CATTTACAGCAGCCTCTAATTCCTTTTCCAAGCTGTGTAGCCAGGCCTTCAGGCATCCCACCTGTGCCTGGAGGTCCC	78	Long Reads (vamos)	16bp+	2	2	0
chr6:99028223:CCCAAAATAAAGAAC	15	Long Reads (vamos)	7-15bp	2	2	0
chr6:99036092:TTGGATCCACTTTGAAAACCT	21	Long Reads (vamos)	16bp+	2	2.06896551724138	0.0649558941459503
chr6:99051242:TAGATAGATGATAGATTTTTAAAAAATATATCCTAT	36	Long Reads (vamos)	16bp+	4	4.28846153846154	0.207244212098581
chr6:9905792:ATATTACTATATTATT	16	Long Reads (vamos)	16bp+	3	2.97674418604651	0.0229822161422709
chr6:9905866:TTATATATTATATATATTTATATA	24	Long Reads (vamos)	16bp+	2	2	0
chr6:99078458:AGGAAGGGAAGG	12	Long Reads (vamos)	7-15bp	3	3	0.107142857142857
chr6:99078566:TGGGAGGGAGAAACGGAGGGAGGGAAAGATGG	32	Long Reads (vamos)	16bp+	4	3.86842105263158	0.203772706101537
chr6:99079298:CTCTCTCC	8	Long Reads (vamos)	7-15bp	18	17.8923076923077	2.98056052474657
chr6:99103393:TTTACTTAAAAACTGA	16	Long Reads (vamos)	16bp+	2	2	0
chr6:99106928:CTCTTTTGTCCATGTGTCCT	20	Long Reads (vamos)	16bp+	2	2	0
chr6:99116022:CTTAACAATTATA	13	Long Reads (vamos)	7-15bp	2	1.97183098591549	0.0277665995975855
chr6:99118947:TATA	4	Long Reads (vamos)	4-6bp	21	20.8195488721805	11.9823422191843
chr6:99127845:TCACAGCCTTCATCTCATTTAATCA	25	Long Reads (vamos)	16bp+	2	2.02325581395349	0.0229822161422709
chr6:99133032:ATATAGATATAGAT	14	Long Reads (vamos)	7-15bp	2	3.46	4.65494949494949
chr6:9913870:CAAAAAACAAC	11	Long Reads (vamos)	7-15bp	2	2.43564356435644	0.268316831683168
chr6:99141322:CCCTCT	6	Long Reads (vamos)	4-6bp	12	11.755905511811	0.995500562429696
chr6:99141779:GCCTCTGCCCGGCCGCGACCCCGTCTGGGAGGTGAGGAGCATCTCTGCCCAGCCACCCTGTCTGAGAAGGGAGGAGACCCTC	82	Long Reads (vamos)	16bp+	6	5.70535714285714	0.22771879021879
chr6:9914489:ATTTTTCTTTCTTTTTA	17	Long Reads (vamos)	16bp+	2	2.04854368932039	0.0466400152293927
chr6:99150932:TTTTGGTTTTTTGTTTTTG	19	Long Reads (vamos)	16bp+	3	3.24444444444444	0.275621890547264
chr6:99151626:TCTGTGTACTTCACCACAGAC	21	Long Reads (vamos)	16bp+	2	1.94444444444444	0.0530586766541823
chr6:9916277:AAGACTCAAAAAAATAAAATAAA	23	Long Reads (vamos)	16bp+	2	2	0.0253164556962025
chr6:99168082:TATATATAATATATATAATTATATATATATTATTATATAGA	41	Long Reads (vamos)	16bp+	1	1.3	0.257303370786517
chr6:99168314:GGGAGGGAAGGAAAGGAAGAAAG	23	Long Reads (vamos)	16bp+	2	1.95061728395062	0.0475308641975309
chr6:99174290:TAATGTAAATATCTTCCTCTGT	22	Long Reads (vamos)	16bp+	2	2	0
chr6:99179267:CTACTTAATTTCTTT	15	Long Reads (vamos)	7-15bp	2	1.98936170212766	0.0106382978723404
chr6:99180563:ACTTTTTGTGTGTTCTTAT	19	Long Reads (vamos)	16bp+	2	2.06944444444444	0.0937010954616588
chr6:99182026:TTTGTTTTGTTTGGAGTTTTAGGGG	25	Long Reads (vamos)	16bp+	2	2	0.0277777777777778
chr6:99193714:GCAGATAGGGACAATGGGCAGA	22	Long Reads (vamos)	16bp+	2	1.98591549295775	0.0140845070422535
chr6:99195437:ATA	3	Long Reads (vamos)	2-3bp	12	11.6446280991736	0.914325068870523
chr6:99218743:ATATATATAATAT	13	Long Reads (vamos)	7-15bp	4	3.72448979591837	0.263517778245319
chr6:99220894:CAAAAAGTGATTTT	14	Long Reads (vamos)	7-15bp	2	2	0
chr6:99225696:GTGTGTGTGTGT	12	Long Reads (vamos)	7-15bp	2	2.04504504504505	0.0797706797706798
chr6:9924527:TTAATACCTGGGTGATGAA	19	Long Reads (vamos)	16bp+	2	2.01369863013699	0.0136986301369863
chr6:99261467:AAATT	5	Long Reads (vamos)	4-6bp	6	6.26086956521739	0.229595728451564
chr6:99261788:CACTGATTCGTCCATTTTACAGAG	24	Long Reads (vamos)	16bp+	4	4	0
chr6:99263275:TGTCTCTCTCTTTCTGACTCCTTCTTTGTCTGTTCCTCTCTCTCCTTGACTTTCTGTCTCTC	62	Long Reads (vamos)	16bp+	2	2	0
chr6:9926419:AAATATAGAATATAG	15	Long Reads (vamos)	7-15bp	2	2.22535211267606	3.6056338028169
chr6:99268325:GTCCAGAGCTGTTCATTCCTTCCGGTGCGTTCATGGTCTCGCTGACTTCAGGAGTGAATCCGCAGACCTTCGTAGTGAATGTTACAGTTCTTAAAGGTGGCGC	103	Long Reads (vamos)	16bp+	3	3	0
chr6:99268775:CTGATTAGTCCGTTTTTACAGAGTACTGATTGGTGCATTTACAAACCTTTAGCTAGACACAGAGCA	66	Long Reads (vamos)	16bp+	3	3.15217391304348	0.130434782608696
chr6:99269360:TGGTGGTGATGATGATGACAATGGTGA	27	Long Reads (vamos)	16bp+	3	3.37614678899083	0.236833163438668
chr6:99273854:TATATACA	8	Long Reads (vamos)	7-15bp	5	5.0695652173913	0.117925247902365
chr6:99277734:GTGGTATAATAGAAAGAAACCATCAAGGGCAAC	33	Long Reads (vamos)	16bp+	3	2.9493670886076	0.0486854917234664
chr6:99288983:TCCATCCATTGACCCA	16	Long Reads (vamos)	16bp+	4	4	0
chr6:99290037:AACAATCATAAGTCA	15	Long Reads (vamos)	7-15bp	2	2	0
chr6:99299669:GCACACACTTAAA	13	Long Reads (vamos)	7-15bp	2	1.96470588235294	0.034453781512605
chr6:99313666:TTTATGGTTTTATG	14	Long Reads (vamos)	7-15bp	2	2	0
chr6:99343146:GTTTGTCACAGGGGCTTACATCACCCAGCACCCA	34	Long Reads (vamos)	16bp+	2	2	0
chr6:99349483:GGCGGCGGCGACTGAGGA	18	Long Reads (vamos)	16bp+	3	2.94520547945205	0.0525114155251142
chr6:99351738:AATAAA	6	Long Reads (vamos)	4-6bp	5	5.10810810810811	0.188206388206388
chr6:99363362:CAGTGGCTCATGCTTGTAAATCCCAGCACTTTGGGAGGCTGAGGCAGGCAGATCACTTGAGGTCAGGAGTTCGAGACCAGCCTGGCCAACATGGTGAAACCCTGTCTCTACTAAAAATACAAAAGTTAGCTAGGCGTGGTGGTGTACGCCAGTAATCCCAGCTACTCAGGAGGCTGAGGCATGAGAATCGCTTGAATTCTGGAGGTGGAAGTTGCAGTGAGCCGAGATTGCACCACTGCACTCCAGCCTGGGCGACAACATGAGACTCCGTCTCAAAAAAAA	282	Long Reads (vamos)	16bp+	2	2	0
chr6:99365086:ATAATAAATATCCATG	16	Long Reads (vamos)	16bp+	2	2	0
chr6:99366516:GTAAATGATACTCCTGACT	19	Long Reads (vamos)	16bp+	2	2	0
chr6:99367354:TGGTTCTCAAAATTAGG	17	Long Reads (vamos)	16bp+	2	2	0
chr6:99369077:AAATAA	6	Long Reads (vamos)	4-6bp	4	4.10975609756098	0.148298705209274
chr6:99370311:TTTT	4	Long Reads (vamos)	4-6bp	9	9.00763358778626	6.86917204932472
chr6:9937819:AAACAA	6	Long Reads (vamos)	4-6bp	4	4.15294117647059	0.178711484593838
chr6:99379292:AATTCATCACGTTAAGTGAG	20	Long Reads (vamos)	16bp+	2	2	0
chr6:99379858:AAAAAAAATAAT	12	Long Reads (vamos)	7-15bp	3	2.98780487804878	0.0368864799759109
chr6:99385976:AAAAAAGAAAAG	12	Long Reads (vamos)	7-15bp	4	4.03100775193798	0.842781007751938
chr6:99388886:ACAC	4	Long Reads (vamos)	4-6bp	12	11.5294117647059	2.85838779956427
chr6:993908:CTAT	4	Long Reads (vamos)	4-6bp	29	34.728	272.844774193548
chr6:99391075:TTTA	4	Long Reads (vamos)	4-6bp	11	10.6416666666667	3.37471988795518
chr6:994017:TATG	4	Long Reads (vamos)	4-6bp	8	10.8828828828829	129.59524979525
chr6:99413391:ATCC	4	Long Reads (vamos)	4-6bp	19	18.702479338843	1.26074380165289
chr6:994143:TATG	4	Long Reads (vamos)	4-6bp	7	8.11607142857143	67.941361003861
chr6:994228:TATC	4	Long Reads (vamos)	4-6bp	24	32.2878787878788	364.801989359241
chr6:99424130:ACAGCCAAGAATAT	14	Long Reads (vamos)	7-15bp	2	2	0
chr6:9942687:TGTCTAGCTAAGAGATTGTGAATACACCAATCAGCACTCTG	41	Long Reads (vamos)	16bp+	3	3	0
chr6:99428175:AATG	4	Long Reads (vamos)	4-6bp	8	7.76136363636364	0.919409613375131
chr6:9942866:AAACGGACCAATCAGCTCTCTGTA	24	Long Reads (vamos)	16bp+	4	4	0
chr6:99437094:TCAA	4	Long Reads (vamos)	4-6bp	6	6.85849056603774	1.03692722371968
chr6:99449484:GCACCCAATACAGGA	15	Long Reads (vamos)	7-15bp	2	1.56043956043956	0.249084249084249
chr6:99455088:CAAAAAAA	8	Long Reads (vamos)	7-15bp	4	4.36641221374046	1.23394010569583
chr6:99455451:AAC	3	Long Reads (vamos)	2-3bp	10	9.64	5.52258064516129
chr6:99456497:AAGATTGCATGGACACTTATCACTTCCCCAATCAATACCCTTGTGATTTCCTATGCCTGTCTTTACTTTAATCTCT	76	Long Reads (vamos)	16bp+	2	2	0
chr6:99469444:ATATAATATAT	11	Long Reads (vamos)	7-15bp	4	3.83	0.223333333333333
chr6:99470318:TTCTGCTGTGTATGATTTATGT	22	Long Reads (vamos)	16bp+	2	1.97183098591549	0.0277665995975855
chr6:99486394:AATCACATTTAACAGG	16	Long Reads (vamos)	16bp+	2	1.96428571428571	0.0348537005163511
chr6:99486601:ATATATATATAAAAAGGAGGTT	22	Long Reads (vamos)	16bp+	3	2.71428571428571	0.223938223938224
chr6:99511172:TAT	3	Long Reads (vamos)	2-3bp	11	11.2166666666667	0.994677871148459
chr6:99518992:AAAAAAAAAAGA	12	Long Reads (vamos)	7-15bp	4	3.64566929133858	0.389326334208224
chr6:99519223:ATAACTAGGAACAATGATCAAG	22	Long Reads (vamos)	16bp+	2	2	0
chr6:99520976:AGGGCGCCGGAGAGCCTGGAGC	22	Long Reads (vamos)	16bp+	2	2.46601941747573	0.251284980011422
chr6:99525073:GAGTGTTCACTGGTTC	16	Long Reads (vamos)	16bp+	3	2.98958333333333	0.0104166666666667
chr6:99533957:TGTATACATATACATATACATA	22	Long Reads (vamos)	16bp+	5	5.296875	0.682824803149606
chr6:99534750:CCTTACAATTTTCACATACAATTTCA	26	Long Reads (vamos)	16bp+	2	2	0
chr6:99537659:CCACACCTGGCTAATTTTTTGTATTTTAGTAGAGATAGGGTTTCACTGTGTTGCCCAGGCTGTTCTCGAACTCCTGAGCTCAGGCAGTCCGCCCGCCTCGGCCTCCCAAAGTGCTGGGATTATAGGCGTGAGCCACCACACCCGG	145	Long Reads (vamos)	16bp+	2	2	0
chr6:99544116:AAAATGCTGAATACTTAAAA	20	Long Reads (vamos)	16bp+	2	2	0
chr6:99556472:GTCAGATTTACCTTCCTAATGCACAATGCTAGCATTACCCTCATGTGTGAAAATAAATAAAACTGGCCAGGCACAGTGGCTCACGCCTGTAATCTCAGCACTTTGGGAGGCTGAGGTGG	119	Long Reads (vamos)	16bp+	2	2	0
chr6:99557788:AAAAAAAAAAAAA	13	Long Reads (vamos)	7-15bp	2	2.55652173913043	0.406864988558352
chr6:99560522:AAGAATACAACTCT	14	Long Reads (vamos)	7-15bp	2	2	0
chr6:99561878:AAACAACAACA	11	Long Reads (vamos)	7-15bp	2	2.1125	0.151740506329114
chr6:99567380:ACACACACACATATATATACACAC	24	Long Reads (vamos)	16bp+	3	2.63247863247863	0.303418803418803
chr6:99570207:ATGTATGCAC	10	Long Reads (vamos)	7-15bp	3	2.97894736842105	0.0421052631578947
chr6:99580427:TGTATATATGTGTGTACATATGTATATATACATATATG	38	Long Reads (vamos)	16bp+	5	4.77906976744186	0.174145006839945
chr6:99582479:AAAATA	6	Long Reads (vamos)	4-6bp	4	3.78823529411765	0.240336134453782
chr6:99582973:CAAAA	5	Long Reads (vamos)	4-6bp	7	6.99056603773585	0.523719676549865
chr6:99584202:AAAACAAACAAACAAACAAAC	21	Long Reads (vamos)	16bp+	3	3	0.0285714285714286
chr6:99584911:GAAA	4	Long Reads (vamos)	4-6bp	14	14.1052631578947	1.39792663476874
chr6:99587998:CTTTTTTTCCGCTCTCA	17	Long Reads (vamos)	16bp+	2	1.99065420560748	0.00934579439252336
chr6:99597659:AAAAATCCTGATCTAT	16	Long Reads (vamos)	16bp+	2	2	0
chr6:99601973:GAGGCTCCAGTGAGCCATGAT	21	Long Reads (vamos)	16bp+	2	1.98571428571429	0.0142857142857143
chr6:99609884:AAAT	4	Long Reads (vamos)	4-6bp	6	6.248	2.01058064516129
chr6:99612270:CATCACCCTTTTTAGAGTAT	20	Long Reads (vamos)	16bp+	2	2	0
chr6:99618899:CCCTGGGCTCACAGCCTCGCGCT	23	Long Reads (vamos)	16bp+	5	4.48598130841121	0.89366954681714
chr6:99624405:AAAAACAAAAC	11	Long Reads (vamos)	7-15bp	3	3.10169491525424	0.228885991597856
chr6:99634375:GCAGCAATGCTTATG	15	Long Reads (vamos)	7-15bp	3	2.53535353535354	0.292104720676149
chr6:99637036:TTTTTTTCT	9	Long Reads (vamos)	7-15bp	3	3.06153846153846	0.290757304710793
chr6:99649465:AATAAATAACAATTAAG	17	Long Reads (vamos)	16bp+	2	1.98701298701299	0.012987012987013
chr6:99649504:ATTTTTTCTACTTTAATTT	19	Long Reads (vamos)	16bp+	3	2.97029702970297	0.0691089108910891
chr6:99650067:TCCCAGACGGGGTGGCTGCCGGGCGGAGGGGCTCCTCACT	40	Long Reads (vamos)	16bp+	15	15.4926470588235	0.755501089324619
chr6:99651007:AGAGGGAGACCGTGGAAAGAGAGGG	25	Long Reads (vamos)	16bp+	3	2.76470588235294	0.181712288875946
chr6:99653558:GTTAGGTGGTAC	12	Long Reads (vamos)	7-15bp	2	1.98611111111111	0.0420579029733959
chr6:99669925:AAAAAAAAA	9	Long Reads (vamos)	7-15bp	3	3.53968253968254	0.874412698412698
chr6:99674840:TGTTAGCTGGTTATTTTGCT	20	Long Reads (vamos)	16bp+	2	1.96103896103896	0.0379357484620643
chr6:99676794:CTGCACCCACTGTC	14	Long Reads (vamos)	7-15bp	2	1.95833333333333	0.0404929577464789
chr6:99684287:AAACA	5	Long Reads (vamos)	4-6bp	6	6.06194690265487	0.951485461441214
chr6:99692660:AAAAAAAAAG	10	Long Reads (vamos)	7-15bp	4	3.58139534883721	0.323401162790698
chr6:99702910:GCAATATGTGCTGTTCT	17	Long Reads (vamos)	16bp+	2	2	0
chr6:99708659:TGTGCCCCAAAACATAAACTAATAATTAATTTAAATGCATTATTTTATTAAATTA	55	Long Reads (vamos)	16bp+	2	2	0
chr6:99714641:TTTATAGTGTGGTCAGCCTTTA	22	Long Reads (vamos)	16bp+	2	2.0125	0.0125
chr6:99727630:TATACTATATCCAT	14	Long Reads (vamos)	7-15bp	3	2.72043010752688	0.203599812996727
chr6:99736299:ATGAAGAAAGCTGTTGAAGAAGGAATT	27	Long Reads (vamos)	16bp+	2	1.97222222222222	0.0273865414710485
chr6:9973646:CAGGAAGAGACA	12	Long Reads (vamos)	7-15bp	3	3	0
chr6:99741258:ATTAAAAGTTTTATTAAA	18	Long Reads (vamos)	16bp+	2	2	0
chr6:9974914:GGGTTTAGGGGTTTTATGGAG	21	Long Reads (vamos)	16bp+	2	2	0
chr6:99753367:AGACTATATTTACAAAT	17	Long Reads (vamos)	16bp+	2	2	0
chr6:99759915:GCATAGCAGTGTGATACCA	19	Long Reads (vamos)	16bp+	2	2.02816901408451	0.0277665995975855
chr6:99760264:TCTGTTTCTTTCTCTCTCCCT	21	Long Reads (vamos)	16bp+	2	1.98913043478261	0.0328475871954133
chr6:99782697:ACA	3	Long Reads (vamos)	2-3bp	9	9.3960396039604	0.961584158415842
chr6:99798521:TACCATTACTAAAAACAT	18	Long Reads (vamos)	16bp+	2	1.97849462365591	0.0212716222533894
chr6:99799713:TTTTAGAAAAATA	13	Long Reads (vamos)	7-15bp	2	1.98571428571429	0.0142857142857143
chr6:99799776:TTATT	5	Long Reads (vamos)	4-6bp	11	10.6	4.29473684210526
chr6:99816131:GCTTTCTTTCTTTCTTTT	18	Long Reads (vamos)	16bp+	4	4.34126984126984	0.290603174603175
chr6:99818495:CTT	3	Long Reads (vamos)	2-3bp	44	44.9264705882353	87.0908496732026
chr6:99823083:GTCTGTAAGTTATTAGGAGCAGTGTTTCTTACTCT	35	Long Reads (vamos)	16bp+	2	2	0
chr6:99823541:AAAGCAAAACAAACAA	16	Long Reads (vamos)	16bp+	2	1.98947368421053	0.0105263157894737
chr6:99830998:ACACATACACACATATACATAT	22	Long Reads (vamos)	16bp+	2	2.07291666666667	0.0683114035087719
chr6:99833136:AGAAAGAAAGAAAGAAAAGAAAGGAAAGAAAAAGAA	36	Long Reads (vamos)	16bp+	6	5.65671641791045	0.242172595668275
chr6:99845486:AAAAATTGGGATT	13	Long Reads (vamos)	7-15bp	2	1.60824742268041	0.240764604810997
chr6:99848009:GCTTGAGATAATTTAA	16	Long Reads (vamos)	16bp+	2	2.03370786516854	0.0329417773237998
chr6:99854127:TTTC	4	Long Reads (vamos)	4-6bp	38	36.969465648855	26.5375220199648
chr6:99854266:CCTT	4	Long Reads (vamos)	4-6bp	9	8.94262295081967	0.41816826988213
chr6:99859197:TCAAAATCCACAGCCCATA	19	Long Reads (vamos)	16bp+	2	2	0
chr6:9986901:CTTACCTACCACATTGAAAT	20	Long Reads (vamos)	16bp+	2	1.98630136986301	0.0136986301369863
chr6:99884478:GTTTT	5	Long Reads (vamos)	4-6bp	13	11.8064516129032	5.65329137162339
chr6:99885157:ACCAGTTTTATTGTC	15	Long Reads (vamos)	7-15bp	2	2	0
chr6:99887391:TTATA	5	Long Reads (vamos)	4-6bp	20	18.96875	10.1879921259843
chr6:99889115:TGGATTAGGCTGGCCAACTT	20	Long Reads (vamos)	16bp+	4	3.98095238095238	0.0188644688644689
chr6:99894100:TTAAATTCTAGCTTGGATA	19	Long Reads (vamos)	16bp+	2	2	0
chr6:9991363:AGAGAAAGCGAGAGAGCAAG	20	Long Reads (vamos)	16bp+	2	1.96511627906977	0.03406292749658
chr6:99916546:AAAAAGA	7	Long Reads (vamos)	7-15bp	4	4.48412698412698	1.00374603174603
chr6:99923660:ATTTAAATGATCATATGTTGATC	23	Long Reads (vamos)	16bp+	2	2	0
chr6:99925782:TTTTATTTTATTTTTTA	17	Long Reads (vamos)	16bp+	4	4.01785714285714	0.0357142857142857
chr6:99932980:TCTGTACTATATCTCTACTA	20	Long Reads (vamos)	16bp+	2	2	0
chr6:99941297:GAGTTCTG	8	Long Reads (vamos)	7-15bp	3	2.94520547945205	0.0525114155251142
chr6:99943294:TATTTTAATTTTTATTTATT	20	Long Reads (vamos)	16bp+	3	3	0
chr6:99951325:ACAGGACAGACCT	13	Long Reads (vamos)	7-15bp	3	3.01111111111111	0.0111111111111111
chr6:99959821:AAT	3	Long Reads (vamos)	2-3bp	11	10.6930693069307	0.454851485148515
chr6:99974848:CAGTGGTGGCTGCAGAA	17	Long Reads (vamos)	16bp+	2	1.98837209302326	0.0116279069767442
chr6:99975566:CTGCACCCACTGTC	14	Long Reads (vamos)	7-15bp	2	1.97183098591549	0.0277665995975855
chr6:99980592:GAGAGTGAAAGAGAG	15	Long Reads (vamos)	7-15bp	2	1.9875	0.0125
chr6:99984145:ACATACACATATAT	14	Long Reads (vamos)	7-15bp	2	2	0.0256410256410256
chr6:99984232:TTTTTATTTATTTA	14	Long Reads (vamos)	7-15bp	2	2.35398230088496	0.230720606826802
chr6:99986803:TATATACATGGACCCTTAAG	20	Long Reads (vamos)	16bp+	2	2	0
chr6:99986853:ATATACATGTATA	13	Long Reads (vamos)	7-15bp	3	3.01162790697674	0.129274965800274
chr6:99987090:TATT	4	Long Reads (vamos)	4-6bp	6	6.59459459459459	1.15233415233415
chr6:99990377:ATTTACCCTGTATGTGTGTGTGTGTATTC	29	Long Reads (vamos)	16bp+	2	1.98571428571429	0.0142857142857143
chr6:99991808:AAAAAAAAAAA	11	Long Reads (vamos)	7-15bp	3	3.49242424242424	0.602995604904002
chr6:9999593:ACATATAAAAACATATCTC	19	Long Reads (vamos)	16bp+	3	3	0.0240963855421687
chr6:99998635:TAAAAATCTTTCATTT	16	Long Reads (vamos)	16bp+	2	2	0
chr7:100002589:TGTATGTA	8	Long Reads (vamos)	7-15bp	7	6.52542372881356	0.285672895842387
chr7:100002678:GAGTGCAATGGCACCATCTCGACTCACTGCAACCTCCGCCTCCCAGCTCAAGCGATTCTCCCGCCTCAGCCTCCAGAGTAGCTGGGATTACAGGTGCCCACCACCAGGCCCGGTTAATTTTTTGTATTTTTTTAGTAGAGACAGGGTTTCACCATGTAGGTCAGGCTTGTCTCAAACTCCTGACCTCAGGTGATCCACCCGCCTCAGCATCCCAAAGTGCTGGGATTGCAGGTGTGAAGTACCGCACTTGGCACCCCCTCCTTTTTTTTTTTT	273	Long Reads (vamos)	16bp+	2	2	0
chr7:100009711:CACTAAGAGGGGAAGGTGGCCAGGGAGGGGCAGGAGCACCACAGGAGGTCCACGTTCCATT	61	Long Reads (vamos)	16bp+	2	2	0
chr7:100010542:CCCAGGAGTTTAAGACCAGCTTAGGCAACATAGTGAGACCCCATCTCTAACAAAAAATAAAATAAAATTAGCTGGGTGTGGTGGCGTGCACCTGTACTCCCAGCTACTCAAGAGGCTGAGGTGGAAGGATTGCTTGAA	138	Long Reads (vamos)	16bp+	2	1.98571428571429	0.0142857142857143
chr7:100021100:TTTCCTTTTTTT	12	Long Reads (vamos)	7-15bp	3	3.45185185185185	0.637589828634605
chr7:1000231:CAGGAGACGTGCCTGCCCCGCCGTGCACAGACCTCAGCCCC	41	Long Reads (vamos)	16bp+	6	5.76984126984127	0.642603174603175
chr7:100025812:CAGTGGCTCACACCTATAATCCCAGCACTTTAGGAGGCCAAGGCAGGCAGATCACCTGAGGTCAGGAGTTCGAGATCAGCCTGACCAACGTGGAGAAACCCCGTCTTTACTAAAAATACAAAA	123	Long Reads (vamos)	16bp+	2	2	0
chr7:100032852:AAAAAAGTTACCCGGGCGTGGTAGCATGCACCTATAGTCCCAGCTACTTGGGAGGCTGAGGCAGGAGAATCACTTGAACCTGGGAGGCGGAGGTTGCAGTGAACTGAGATCACGTCACTGCACTCCAGCCTGGGCGACAGAGCGAGACTCTGTCTCAAA	159	Long Reads (vamos)	16bp+	2	2	0
chr7:100038718:GGCACGGTGGCTCACTCCTGTAATCTCAGCACTTTGGGAGGCAGAGGTGGGCGGATCACTTGAGGTCAGGAGTTTGAGACCAGCCTGGCCAACGTGGTGAAAGCCTGTCTCTACTAAAAATACAAAAATTAGCCGGGCGTGGTGGTGGGCGCCTGTAGTCCCAGCTACTCAGGAGGCTGAGGCAGGAGAATCACCTAAATCTGGGAGGCAGAGGTTGCAGTGAGCCGAGATTGCACCACTGCACTCCAGCCTGGGTAACAGAGACTCTGTCTCAAAAAAAGAAAAAAA	288	Long Reads (vamos)	16bp+	2	1.98550724637681	0.0144927536231884
chr7:100053519:TACA	4	Long Reads (vamos)	4-6bp	8	7.56034482758621	1.51806596701649
chr7:100054238:TTTTGTT	7	Long Reads (vamos)	7-15bp	4	4.176	0.404258064516129
chr7:100071218:CTGAAGGCCTTCCCACACTCATTACATTCATAGGGCTTTTCCCCAGTGTGGATTCTCTGATGTTGAATAAGG	72	Long Reads (vamos)	16bp+	9	8.78723404255319	0.233813772592084
chr7:100078332:AAAAATACAAAAATTAGCTGGGCATGGTGTTACATGCGCCTGTAATCCCAGCTACTTGGGAGGCTGAGGCAGGAGAATCGCTTGAACCCGGGAGGCAGAGGTGGCAGTGACCCAAGATCGCACCATTGTACTCCAGCCTGGGCAACAGTGAGACTCTGTCTCAAACAAAACAAAACAAAACAAAA	185	Long Reads (vamos)	16bp+	2	2	0
chr7:100084871:AACAAAACAAAAACAA	16	Long Reads (vamos)	16bp+	3	2.86868686868687	0.135642135642136
chr7:100087574:TTCT	4	Long Reads (vamos)	4-6bp	6	5.88983050847458	1.44929740692453
chr7:100100468:CCGCCACCGCACC	13	Long Reads (vamos)	7-15bp	2	1.93150684931507	0.0646879756468798
chr7:100108552:AAAAAAGCCAGGTAGAGGGAGGGCTGG	27	Long Reads (vamos)	16bp+	2	1.98	0.0197979797979798
chr7:100110395:GTGGCTCACACCTGTAATCCCAGCACTTTGGGAGGCCGAGGCAGGCAGATCACCTGAGGTCAGGAGTTCCAGACCACCCTAGTCAACATGGTGAAACTCTGTCTCTACTAAAAATACAAAAATTAGCCAGTTGTGGCCAGGTGCA	145	Long Reads (vamos)	16bp+	2	2	0
chr7:100110682:TGCCTGTAATCCCAAGTACTCAAGAGTCTGAGGGAGAAGAATCGCTTGAACCCAGGAGGCAGAGGGTGCGGTCAGCAGAGATTGCACCACTGCACTCCAGCCTGGGCAAGAGCGAGACTCCATCTCAAAAAAAAAAAA	138	Long Reads (vamos)	16bp+	2	2	0
chr7:100123341:AAAAAC	6	Long Reads (vamos)	4-6bp	6	5.75555555555556	1.02189054726368
chr7:100124796:AGGAGGAAG	9	Long Reads (vamos)	7-15bp	3	3.11926605504587	0.143051308188923
chr7:100126055:GGCGCCTGTAATCCCAGTTACTCGGGAGGCTGAGACAGGAGAATCGCTTGAACCCAGGAGGCGGAGGTTGCAGTGAGCTGAGATCACGCCACTGCACTCTAGCCTGGGCGACAGAACAAGACTCCGTCTCAAAAAAAA	138	Long Reads (vamos)	16bp+	2	2	0
chr7:100129722:TCTT	4	Long Reads (vamos)	4-6bp	12	11.9777777777778	1.61890547263682
chr7:100129833:TGCAACCTCCGCCTCCTGGGTTCAAGCGATTCTTGTGCCTCAGCCACCCGAGTAGCTGGGACTACAGGCGCACACCACCACATCTAGCTAAATTTTCTATTTTTAGTAGAGACAGGGTTTCACCATGTTGGCCAGGCTGG	140	Long Reads (vamos)	16bp+	2	2	0
chr7:100131221:TCTT	4	Long Reads (vamos)	4-6bp	52	52.2554744525547	19.3386646629455
chr7:100131744:TTTC	4	Long Reads (vamos)	4-6bp	35	35.3478260869565	12.695652173913
chr7:100131944:ATAA	4	Long Reads (vamos)	4-6bp	8	8.37894736842105	0.53572228443449
chr7:1001321:TGTGGGTGAGTGGAGTCC	18	Long Reads (vamos)	16bp+	159	157.735294117647	11.7368191721133
chr7:100150046:GATTACAGGCGTGAGCCACCACGTCTGGCCTTTATTTGGTATTTCTTAAAGAGGCATTTGTATTTTGTTCCATAGTACTGTATAGTGTTAAGTCTCCA	98	Long Reads (vamos)	16bp+	2	2	0
chr7:100151059:TGTTTTTTTGTTTTTGTTTTTGTTTTTTTTGAGACGGAGTCTCACTCTGTCACCCAGGCTGGAGTGCAGTGGTGCAGTCTCCCCTCACTGCAAGCTCCGCCTCCCGGGTTCACGCCATTCTCCTGCCTCAGCCTCCCTAGTAGCTGGGACTACAGGCGCCCGCCACCATGCCCGGCTACTTTTTTGTATTTTTAGTAGAGATGGGGTTTCACCATGTTAGCCAGGATGGTCTGGATCTCCTGACCTCGTGATCCGCCTACCTCGGCCTCCCAAAGTGCTGGGATTACAGGTGTGAGCCACAGCACCCCGTCC	312	Long Reads (vamos)	16bp+	2	2	0
chr7:100162576:GGAGG	5	Long Reads (vamos)	4-6bp	15	15.3851851851852	1.95500276395799
chr7:100172635:TATATATATGTGTGTGTGTGTGTATA	26	Long Reads (vamos)	16bp+	7	6.78861788617886	0.856590697054512
chr7:100173079:GCCAAGCTGGTCTTGAACTCCTGACCTGTCCTTGTGATCCGCCTGCCTCCGCCTCCCAAAGTGCTAGGATTACAAGCGTGAGCCA	85	Long Reads (vamos)	16bp+	2	2	0
chr7:100173581:TTTC	4	Long Reads (vamos)	4-6bp	28	28.2148148148148	5.51321171918187
chr7:100185602:AAAAAAAAAAAAAAGG	16	Long Reads (vamos)	16bp+	2	2.03	0.0495959595959596
chr7:100187025:TTTTGTTTTT	10	Long Reads (vamos)	7-15bp	2	2.06451612903226	0.0771046420141621
chr7:100193420:TTTTCCAATATAAGGCG	17	Long Reads (vamos)	16bp+	2	2	0
chr7:100196129:AAAAAAAGA	9	Long Reads (vamos)	7-15bp	3	3.128	0.386709677419355
chr7:100203202:TGAGACGGAATCTCGCTCTGTCGCCCAGGCTGGAGTGCAGTGGCGTGATCTCGGCTCACTACAAGGTCCGGCTCCTGGGTTCACGCCATTCTCCTGCCTCAGCCTCCCGAGTAGCTGGGACTACAGGCACCCACCACCACGCCCGGCTAATTTTTTGTATTTTTAGTAGAGACGGGGTTTCACCGTATTAGCCAGGATGGTCTCGATCTCCTGACCTCGTGATCCACCCGTCTTGGCCTCCCAAAGTGCTGGGATTACAGGTGTGAGCCACTGCACCCGGCCTTATTATTTGTTT	295	Long Reads (vamos)	16bp+	2	2	0
chr7:100204820:GAGGTCTCGGAGG	13	Long Reads (vamos)	7-15bp	2	2.01136363636364	0.0113636363636364
chr7:100218034:GGTCTGCTAAGTAACAGTTATCTTCCCAGGCACTGGCACCACTGCTAGACCAA	53	Long Reads (vamos)	16bp+	2	2	0
chr7:100222046:GTGTCTCCCCCATCAGACTAGCTCCGGGGCGGGTCTGTGTCTCCCACCTCAGACTAGCTCCAGGGCAGGTCCATGTCTCCCACCTCAGACTAGTTCTGGGGCGGGTCT	108	Long Reads (vamos)	16bp+	4	4	0
chr7:100233471:TGGGGACAGAAATAAGGAGGTGGGT	25	Long Reads (vamos)	16bp+	3	2.95049504950495	0.0475247524752475
chr7:100251526:AAAAAGAAAAAAAGG	15	Long Reads (vamos)	7-15bp	2	2.19512195121951	0.207516993202719
chr7:100252066:GTGGTGGCGGGCTCCTGTAGTCCCAGCTACTCAGGAGGCTGAGGCAGGAGAATGGCGTGAGCCCAGGAGGTGGAGCTTGCAATGAGCCGAGATCGTGCCACTGCACTCCAGCCTGGGTGACAGAGTGAGACTCCGTCTCAAAAAAAAAAAAAAAAAAAAAAGCCGGGT	168	Long Reads (vamos)	16bp+	2	2	0
chr7:100254004:CTTTTTTTTT	10	Long Reads (vamos)	7-15bp	3	3.2	1.88709677419355
chr7:100254312:ACACCTGTCATCCCAGCACTTTGGAAGGCCAAGGAGGGCTGATCACTTGAGGTCAGGAGTTCAAGACCAGCCTGGCCAACATGGCGAAACCCCATCTCTACTAAAAATACAAAAAAATTAGCTGGGTGTGGTGGTGCGCGCCTGTAGTCACAGCTACTTGGGTGGCTAAGGCAGGAGAATCGCTTGAACCGGGAAGGTGGAGGTTGCAGTGAGCCGAGATCACACCACTGCCCTCCAGCCTGGGCGACAGAGTGAGACTCTGTATCAAAAAAAATCCAAATAAATAAATAAATAAAGGTGGCATCCATGTCTCAGTGAGCATCTGCTGAAGAAGTAAATGGAAAGCTGAAATTGGCTAAAATGATTTAAGAAAAAAAGAGCTGGCCAGATGCAGTGGCTC	400	Long Reads (vamos)	16bp+	2	1.98571428571429	0.0142857142857143
chr7:100264406:GAT	3	Long Reads (vamos)	2-3bp	11	10.8348623853211	0.657662249405369
chr7:100264671:TACTGGGATTACAGGCA	17	Long Reads (vamos)	16bp+	3	3	0
chr7:100276350:GCCTGTAATCCCAGCCCTTTGAGAGGCTGAGTTGGGCGGATCATTTGAGACCAGGAGTTTGACACCAGCCTGGCCAACATGGTGAAACTCTGTCTCTACTAAAAATACAAAAATTAGCTGGGTGTGGTGGTGCGT	135	Long Reads (vamos)	16bp+	2	2	0
chr7:100277411:CTGC	4	Long Reads (vamos)	4-6bp	6	6.11458333333333	0.649890350877193
chr7:100278466:TTTTT	5	Long Reads (vamos)	4-6bp	7	7.25	2.58587786259542
chr7:100279061:CTGACCGCAGGTGAT	15	Long Reads (vamos)	7-15bp	2	2.14285714285714	0.123809523809524
chr7:100280425:AAAAAAAAAAAAAAAAAAAGGCCGGGCGCTGTGGCTCACGCCTGTAATCCCAGCAGTTTGGGAGGCCTAGGCGGGCAGATCACAAGGTCAGGAGATCGAGACCATCCTGGCTAACACAGTGAAACCCCGTCTCTACTAAAAAATACAAAAAATTAGCTGGGCGTGGTGGCGGGCGCCTGTAGTCCCAGCTACTCTGGAGGCTGAGGCAGGAGAATGGCGTGAACCCAGGAGGCAGAGCTTGCAGTGAGCCGAGATCGTGCCACTGCACTCCAGCCTGGGCAACAGAGCGAGACTCTGCCTCAAAAGAAAAAAAAACACAAAAAACAACAAC	331	Long Reads (vamos)	16bp+	2	2	0
chr7:100281159:TTTATATTTTTATCTTAT	18	Long Reads (vamos)	16bp+	2	2	0
chr7:100281893:GAGGCAGGAGAATTGCTTGAACCTGG	26	Long Reads (vamos)	16bp+	2	2.02816901408451	0.0277665995975855
chr7:100282459:TCCCTTCCCCT	11	Long Reads (vamos)	7-15bp	25	25.1555555555556	9.10248756218905
chr7:100282871:GCCACCGCGCCCAGCTAATTTTTGTATTTTTAGTAGAGATGGAGTTTTACCATGTTGGTCAGGCTGGTCTTGAACTCCTGACTTTAGATGATCCATCCGCCTTGGCCTCCCAAAGTACTGGGATTACAGGCATGA	135	Long Reads (vamos)	16bp+	2	1.98571428571429	0.0142857142857143
chr7:10028454:ATAAAATATAGGAAA	15	Long Reads (vamos)	7-15bp	2	2	0
chr7:100293414:TGGTGGCAGGCGCCTGTAGTCCCAGCTACTCGGGAGGCTGAGGCAGGAGAATGGCGTGAACCCGGGAGGCGGAGCTTGCAGTGAGCTGAGATCGTGCCACTGCACTCCAGCCTGGGCGACAGAGCGAGACTCAATCTTAAAAAACAACAACAACAACAAAACCCAAAAATTAGTCGAGCA	180	Long Reads (vamos)	16bp+	2	2	0
chr7:100296128:ATCATTACACTTGCGAAA	18	Long Reads (vamos)	16bp+	2	1.99107142857143	0.00892857142857143
chr7:100296442:TTTTTTTTTTTTTTTTTGAGACGGAGTCTCACTCTTGTAGCCCAGGCTAGAGTGCAAATGGCATGATCTTTGCTCACTGCAAGCGCTGCCTCCTGGGTTCACGCCATTCTCCTGCCTCAGCCTCCTGAGTAGCTGGGAATACAGGTG	147	Long Reads (vamos)	16bp+	2	2	0
chr7:100297216:TATATACACGTGTATATATATGTGTATATA	30	Long Reads (vamos)	16bp+	7	7.28030303030303	0.920830441822808
chr7:100297424:ATATA	5	Long Reads (vamos)	4-6bp	21	20.7596153846154	1.01932412247946
chr7:100315957:TTTTGTTTTTGT	12	Long Reads (vamos)	7-15bp	3	3.35820895522388	0.532375715407923
chr7:100317603:AAAAAAAAAAACAGGCAA	18	Long Reads (vamos)	16bp+	2	2	0.0625
chr7:100317975:AAAAAAAAGAACAAAA	16	Long Reads (vamos)	16bp+	3	3.08130081300813	0.272024523523924
chr7:100318887:TTAT	4	Long Reads (vamos)	4-6bp	10	10.1603773584906	0.916891284815813
chr7:100321795:TTAAATATTATTTTATTTATTTAAATATTTA	31	Long Reads (vamos)	16bp+	4	4.07843137254902	0.0927975150456222
chr7:100323437:AAAAAAAAG	9	Long Reads (vamos)	7-15bp	3	2.952	0.400903225806452
chr7:100329345:AATTTTTTAAAAG	13	Long Reads (vamos)	7-15bp	3	2.984375	0.015501968503937
chr7:100329720:GTATATAT	8	Long Reads (vamos)	7-15bp	8	8.1937984496124	1.73558624031008
chr7:100331729:TTTAT	5	Long Reads (vamos)	4-6bp	6	6.0125	0.21503164556962
chr7:100335434:AAAAAT	6	Long Reads (vamos)	4-6bp	5	4.86991869918699	4.54031720645075
chr7:100337678:TTTGTTTGTTTTT	13	Long Reads (vamos)	7-15bp	2	2.09803921568627	0.109105028149874
chr7:100339374:AGCGTTTCTTTTCTTAA	17	Long Reads (vamos)	16bp+	2	1.97590361445783	0.0238025271818983
chr7:100345347:GGTCTGCTAAGTAACAGTTATCTTCCCAGGCACTGGCACCACTGCTAGACCAA	53	Long Reads (vamos)	16bp+	2	2	0
chr7:100351026:TTCT	4	Long Reads (vamos)	4-6bp	45	44.6740740740741	17.6541735765616
chr7:100364434:ATGGTTTTTATTCCACAGGGGAAGG	25	Long Reads (vamos)	16bp+	2	2	0
chr7:100373320:GGCCCAGCCAGCCAAGGTCA	20	Long Reads (vamos)	16bp+	2	2.36363636363636	0.233527939949958
chr7:100375730:CAAA	4	Long Reads (vamos)	4-6bp	7	7.31428571428571	0.563736263736264
chr7:100380605:GGCAACATAGCAAGAATCT	19	Long Reads (vamos)	16bp+	2	2	0
chr7:100382226:CACCAATCAGTACCCTGTGTCTAGCTCAGGGTTTGCATATGCACCAATTGGCACTCTGTATCTAGCTAATCTAGTGAGGACTTGGAGGACCTTTATGTCTAGCTAAGGGATTGTAAGTA	119	Long Reads (vamos)	16bp+	4	3.71428571428571	0.237714285714286
chr7:100385615:TTTTTATTTATTTA	14	Long Reads (vamos)	7-15bp	2	2.06451612903226	0.0610098176718093
chr7:100389577:AAGG	4	Long Reads (vamos)	4-6bp	27	26.8148148148148	2.13709231619679
chr7:100391153:AAT	3	Long Reads (vamos)	2-3bp	17	17.0458015267176	2.3363476218438
chr7:100396124:AAAT	4	Long Reads (vamos)	4-6bp	7	7.07339449541284	0.36493374108053
chr7:10040199:ACTTACATAAAGTAAGTTGAGAATA	25	Long Reads (vamos)	16bp+	2	2	0
chr7:100408822:GAAATGCAGCTGGAACCAGCT	21	Long Reads (vamos)	16bp+	3	2.94791666666667	0.049890350877193
chr7:100417855:GGTTTTT	7	Long Reads (vamos)	7-15bp	6	5.79545454545455	0.301353226925746
chr7:100421200:GCCTAGAACCATGTCCA	17	Long Reads (vamos)	16bp+	2	2	0
chr7:10042622:TTTTGCTACTCAAAGTTAG	19	Long Reads (vamos)	16bp+	2	2	0
chr7:100426641:CCTCCCTCCCGTTTCCTCCCCCTCCTCCCTCCCTCCCCTTTCCTCCCTCCCTCTCTTATCCTTCCCTCCCTCTCTCTTCTCCTTCCCTCCCTCTCTCTCTTCTCCTTCCCTCCCTCCCCTTTCCTCCCCCTCCTCCCTCCCTCCTCCCTTTCCTCCCTCCCTCTCTCTCTTCTCCTTC	178	Long Reads (vamos)	16bp+	3	3.1025641025641	0.127320954907162
chr7:100436598:GCACTCACAGCCTTGGCACCGCCCCCAAGCCGAAGTGTT	39	Long Reads (vamos)	16bp+	2	2	0
chr7:100443448:GATTGGACAAGGAGATGTTGGTGTGAGGTTTTTCCACAGTCCAAGAGAGGC	51	Long Reads (vamos)	16bp+	2	2	0
chr7:100446769:AAGAAGCTGAGGCTGGAGCCGGGTGTGGTGGCTCACACCTGTAATTCCAGCACTTTGGGAGGCCAAGGCGGGCGGATCACGAGGTCAGGAGATCGAGACTATCCTGGCTAACACAGTGAAACCCTGTCTCTACTAAAAATACAAAAAAATTAGCCGGGCGTGGTGGTGGGCGCCTGTAGTCCCAGCTACTCGGGAGGCTGAGGCAGGAGAATTGCTTGAATCCAGGAGGCAGAGGTTGCAGTGATCCGAGATCGCGCCACTGCACTCCAGCCTGGCAACAGAGCAAGACTCTCTCTCAAAAAAAAAAAAAAAAAAAA	317	Long Reads (vamos)	16bp+	2	2	0
chr7:10044732:TTACTCATATAAATTAT	17	Long Reads (vamos)	16bp+	2	2	0
chr7:100449527:TTTTC	5	Long Reads (vamos)	4-6bp	7	7.06666666666667	1.51044776119403
chr7:100452069:TTTTTTGTTTTTGTTTTA	18	Long Reads (vamos)	16bp+	2	2.17307692307692	0.144510828976848
chr7:100453206:ACCATGCCCAGCCAATTTTTGTATTTTTAGTAGAGGGTTTCGTCATGTTAGCCAGGCTGGTCTCGAACTCCTGACGTCAGGTGATCCACCCACCTCAGCCTCCCAAAGTGCTGGGATTACAGGTGTGAGCC	131	Long Reads (vamos)	16bp+	2	2	0
chr7:100458325:AAACAAAAAACAA	13	Long Reads (vamos)	7-15bp	3	2.6605504587156	0.226299694189602
chr7:100463110:AAAAAG	6	Long Reads (vamos)	4-6bp	6	5.7890625	0.498462106299213
chr7:100464856:AGAGAGGAGAGAAAGAAAGAGAGAGAGAG	29	Long Reads (vamos)	16bp+	5	5.0462962962963	0.156715126341295
chr7:100465008:AAGG	4	Long Reads (vamos)	4-6bp	10	10.0423728813559	0.57083876575402
chr7:100468655:GCCAGGCGTGGTGGCTCACACCTGTAATCCCAGCACTTTGGGAGGCCAAGGTGGGTGTATCACTTGAGGTCAGGAGTTTGAGACCAGCCTGGCCAACATGGAGAAACCCCATCTCTACTGAAAATACAAAAATTAGCCAGGCGTGGTGGAGGGTGCCAGCAATTCCAGCTACTCAGGAGGCTGAGGCAGGAGAATCGCTTGAACCCAGGAGGTGGAGGTTGCAGTGAGCCGAGATCGTGCTACTGCACTCCAGCCTGGACGACAGAGTGAGATCTTGTCTCAAAAAAAA	289	Long Reads (vamos)	16bp+	2	2	0
chr7:100480114:ACCTGTAGTCCCAGCTACTCAGGAGGCTGTGAGGCAGGAGGATCTCTTGAGCCCAGGAGGTTGAGGATGCAGTGAGCCAAGATTGTGCCACTGCACTCCAGCCTGGGCAACAGAGTGAGACCATGTCTCAAAAAAAAAAAAAAA	144	Long Reads (vamos)	16bp+	2	2	0
chr7:100480532:AATGAAATGACATT	14	Long Reads (vamos)	7-15bp	2	2	0
chr7:100482384:GTTTTT	6	Long Reads (vamos)	4-6bp	5	5.21481481481482	2.25948037589829
chr7:100491634:GGTGCGGTGGCTCATGCCTGTAATCCCAGCAGTTTGGGAGGGCTGAGGCGAGTGGATCACAAGGTCAGGAGTTCAAGACTAGCCTGACCAACATAGTGAAATCCCATCTGTACTAAAAATACAAAAATTAG	131	Long Reads (vamos)	16bp+	2	1.98571428571429	0.0142857142857143
chr7:100492897:AGAAAAGAGAAAGAAAG	17	Long Reads (vamos)	16bp+	6	5.8062015503876	0.235586240310078
chr7:100500920:AGGATTGCTTGAGCACCAGAGTTCTAGACCAGCCTGGTCAACATAGCAAGACCCCATCTCTTTAAAACAAAAAAATACTTCTATATGGCAAGTCAAACTACAAACATATTTCTAACACATATGAAAAAGATTAATACAAT	140	Long Reads (vamos)	16bp+	2	2	0
chr7:100504148:AGACACCCTGTCTCTAAAAACAAAAACAAAAATCTATCTGC	41	Long Reads (vamos)	16bp+	2	2	0
chr7:100506887:TTTTC	5	Long Reads (vamos)	4-6bp	13	13.3407407407407	1.80840243228303
chr7:100508154:AAT	3	Long Reads (vamos)	2-3bp	14	13.4789915966387	0.607605754166073
chr7:100510026:TGCCTGTAATCCCAGCTACTCTAGAGGCTAAGGCAGGAGAATCACTTGAACCCAGGAGGTGGAGGTTGCAGTGAGCCAAGATCACGCCACTGCACTCCAGCCTGGGCAACAGAGCGAGACTCTGTCTCCAAAAAAAAAAA	140	Long Reads (vamos)	16bp+	2	2	0
chr7:100511597:AAAT	4	Long Reads (vamos)	4-6bp	12	11.5983606557377	0.523303075464029
chr7:100514524:TTTA	4	Long Reads (vamos)	4-6bp	9	9.06	0.501414141414141
chr7:100517293:TTTTTTTAA	9	Long Reads (vamos)	7-15bp	3	2.95689655172414	0.285082458770615
chr7:100517810:TCATTAGTAATGAATAATAATTAGCAATGAATAT	34	Long Reads (vamos)	16bp+	2	2.02702702702703	0.0540540540540541
chr7:100518058:CCTCCCACCTCAG	13	Long Reads (vamos)	7-15bp	2	2.01428571428571	0.0142857142857143
chr7:100519692:GTTTT	5	Long Reads (vamos)	4-6bp	6	5.94444444444444	0.127725856697819
chr7:100520293:CACACACACCAGTCACACA	19	Long Reads (vamos)	16bp+	4	4.203125	0.22613188976378
chr7:100520415:TAGGATGGTTTGACTTAAGGATTTTCTTGATTTTATAATGAATTAATCAGGACACAGTTCCATCATAAGTCAGGGAG	77	Long Reads (vamos)	16bp+	2	1.98571428571429	0.0142857142857143
chr7:100522723:GACGGGGTGGTGGCCGGGCAGAGGGGCTCCTCACTTCCCAGTAGGGGCGGCCGGGCAGAGGCGCCCCTCACCTCCCGGACGGGGCGGCTGGCCGGGCGGGGGGCTGACCCCCCACCTCCCTCCCGGACGGGGCGTCTCGCCGGGCGGGGGGCTGACCCCCCCACCTCCCTCCCGGATGGGGCGGCTGGCCGGGCGGGGGGCTGACTCCCCCACCTCCCTCCTG	223	Long Reads (vamos)	16bp+	6	6.38888888888889	0.383555555555556
chr7:100524540:GAGAGGGAGACCATGGAAAGAGAGGGAGAGGGAGAGG	37	Long Reads (vamos)	16bp+	2	2	0
chr7:100525873:TTGT	4	Long Reads (vamos)	4-6bp	12	12.4924242424242	1.16788110108721
chr7:100527857:ATTTTTTATTTTTATTT	17	Long Reads (vamos)	16bp+	2	2.01369863013699	0.0136986301369863
chr7:100530980:AAAAT	5	Long Reads (vamos)	4-6bp	10	10.2105263157895	1.39473684210526
chr7:100532675:AAAAAAA	7	Long Reads (vamos)	7-15bp	6	6.125	1.05833333333333
chr7:100536081:CTTTTCCTTTCCTTTT	16	Long Reads (vamos)	16bp+	3	3.13821138211382	0.15287218445955
chr7:100537054:AAAAAAAAAC	10	Long Reads (vamos)	7-15bp	4	4.06818181818182	0.522033310201249
chr7:100537625:GTGGCTCACGCCTGTAATCCCAGCACTTTGGGAGGCCAAGACCGGCGGATCACGAGGTCAGAAGATCGAGACCATCCTTGCTAACACGGTGAAACCCCGTCTCCACTGAAAATACAAAAAAATTAGCCAGGCGTG	135	Long Reads (vamos)	16bp+	2	1.98571428571429	0.0142857142857143
chr7:100549669:TATT	4	Long Reads (vamos)	4-6bp	10	9.73873873873874	0.412940212940213
chr7:100558527:TTTTTG	6	Long Reads (vamos)	4-6bp	6	5.82962962962963	1.09762299613046
chr7:100567962:ATCACCTGGCATTG	14	Long Reads (vamos)	7-15bp	2	2	0
chr7:100575423:TGCAGGGCAGGGCATGTGCAGGACAGGTGACATGCAGGACAAGATGGGGCC	51	Long Reads (vamos)	16bp+	3	3.46902654867257	0.304835651074589
chr7:100593461:AAAAAAAAAAAAAAAAAATTAGCCGGACGTGGTGGCATGGACCTGTAGTCCCAGCTACTTGGGAGCCTGAGGCAGGAGAATCGCTTGAACCCAGGAGGTGGAGGTTTCAGTGAGCCGAGATTATGCCACTGCACTCCAGCCTGGGTGACAGAGTGAGACTCCATCTCCAAA	171	Long Reads (vamos)	16bp+	2	2	0
chr7:100597383:TTTATT	6	Long Reads (vamos)	4-6bp	5	5.12280701754386	0.126377891631734
chr7:100597869:TTTTTGTTT	9	Long Reads (vamos)	7-15bp	4	4.15625	0.447834645669291
chr7:100599068:AAAATTTA	8	Long Reads (vamos)	7-15bp	4	3.96396396396396	0.0714168714168714
chr7:10060809:TTTTTTTTTTG	11	Long Reads (vamos)	7-15bp	4	4.08661417322835	0.349581302337208
chr7:100610590:GAGATCGCGCCACTGCAGTCC	21	Long Reads (vamos)	16bp+	2	2	0
chr7:100610857:AAAAAG	6	Long Reads (vamos)	4-6bp	7	7.30075187969925	1.57552973342447
chr7:100618595:TTCTTT	6	Long Reads (vamos)	4-6bp	6	6.52985074626866	1.63444057905959
chr7:100620411:CAGGTGGCTTATTGATAT	18	Long Reads (vamos)	16bp+	2	2	0
chr7:100621207:TTTTCTTTTTGTGTTTGTTT	20	Long Reads (vamos)	16bp+	3	2.99074074074074	0.027950848044306
chr7:100624772:GAGGTGAGAGGATTGCTTGAGCCCGG	26	Long Reads (vamos)	16bp+	2	2	0
chr7:100625039:TCTTTT	6	Long Reads (vamos)	4-6bp	6	6.04580152671756	1.21327069876688
chr7:100626944:AGGACCCCCGCCTAGCATGGGGA	23	Long Reads (vamos)	16bp+	2	2	0
chr7:1006285:CACAGCGCAGGGAAAGAGCGCACGACGGC	29	Long Reads (vamos)	16bp+	18	17.9117647058824	0.169934640522876
chr7:100630203:CTTC	4	Long Reads (vamos)	4-6bp	8	8.176	1.61393548387097
chr7:100630242:TCTCTTTCTCTCTTTCTTTCTT	22	Long Reads (vamos)	16bp+	3	2.9	0.109174311926606
chr7:100634916:TCTTTCTTTTTT	12	Long Reads (vamos)	7-15bp	3	3.36641221374046	0.372401644157369
chr7:100635432:ATT	3	Long Reads (vamos)	2-3bp	10	9.53465346534654	1.15128712871287
chr7:100636995:TGGCTCACACCTGTAATCCCAGCACTTTGGGAGGCCGAGGTGGGTGGATCTCCTGAGGTCAGGAGTTCGAGACCAGACTGACCAACATGGAGAAACCCCATCTCCACTAAAAATACAAAATT	122	Long Reads (vamos)	16bp+	2	1.98780487804878	0.0121951219512195
chr7:100639768:TCTTTTCTTTTTT	13	Long Reads (vamos)	7-15bp	3	3.18518518518519	0.271420674405749
chr7:100642756:CCGCCCACCAGGCCCCACCTCCTGTT	26	Long Reads (vamos)	16bp+	2	2	0
chr7:100643877:ATTTTAATTTTAATTATTTTT	21	Long Reads (vamos)	16bp+	2	2	0
chr7:100647333:CCCCCTCCC	9	Long Reads (vamos)	7-15bp	3	2.89915966386555	0.142287423443954
chr7:100650303:ACACACATACACTCACATTCACAGAC	26	Long Reads (vamos)	16bp+	3	3.43434343434343	0.268604411461554
chr7:100654432:ATA	3	Long Reads (vamos)	2-3bp	12	11.9478260869565	2.75163996948894
chr7:100655283:CAGCCAGAAGAACCCTGG	18	Long Reads (vamos)	16bp+	2	2	0
chr7:100656706:TTTTTA	6	Long Reads (vamos)	4-6bp	4	3.97260273972603	0.0547945205479452
chr7:100659482:GTTTTTTTTTTTTTT	15	Long Reads (vamos)	7-15bp	2	2.1015625	0.249446358267717
chr7:100661619:AAAAT	5	Long Reads (vamos)	4-6bp	7	7.00793650793651	0.215936507936508
chr7:100664307:TTAA	4	Long Reads (vamos)	4-6bp	10	10.1559633027523	0.28100577641862
chr7:100665225:AAAAAAAAACAAAAAC	16	Long Reads (vamos)	16bp+	2	2.27678571428571	0.238014800514801
chr7:100669667:TTTTG	5	Long Reads (vamos)	4-6bp	7	7.12605042016807	0.178891895741347
chr7:100671009:AGAAAAAAGAAAAAA	15	Long Reads (vamos)	7-15bp	2	1.95833333333333	0.0906862745098039
chr7:100673815:CGC	3	Long Reads (vamos)	2-3bp	15	14.5416666666667	1.91421568627451
chr7:100694312:CCG	3	Long Reads (vamos)	2-3bp	13	13.5271317829457	13.7668362403101
chr7:100694495:CACGTGACCTGGGCGCCCGGCTGGT	25	Long Reads (vamos)	16bp+	2	1.98648648648649	0.0135135135135135
chr7:100695615:GAACTCCTGGACCCAAATGATCCTCCTTCCAAAGTGCCGG	40	Long Reads (vamos)	16bp+	2	2	0
chr7:100697980:TTTTCTTTTTC	11	Long Reads (vamos)	7-15bp	3	3.36153846153846	0.511687537268933
chr7:10069845:CTTTTTTGTTTCT	13	Long Reads (vamos)	7-15bp	3	3	0.0169491525423729
chr7:100698914:TTGTCAAATCGGTTTA	16	Long Reads (vamos)	16bp+	2	2	0
chr7:100709286:GGTGGCTCACGCCTATAATCCCAGCACTTTGGGAGGCCGAGGCAGGTCAGTCTCTTGAGCGCAGGAGTTCGAGACCAGCCTAGGCAACATGGCGAAATCCCATCTCTACAAAAAATATAAAAAGTTATCTGGGCATGGTGGCACAAAACTGTGGTCCCAGCTACTTGGGAGGCTGAGGTGGGAGGATGACCTGAGCCCAGGAGGGGGAGGTTGCAGTGAGCTGAGATCACGCCAGTGCACTCCAGCCTGGGCGACAGAGC	260	Long Reads (vamos)	16bp+	2	2	0
chr7:100718722:TACTGTACTTCTACATATAAATG	23	Long Reads (vamos)	16bp+	2	1.9873417721519	0.0126582278481013
chr7:100722494:CATT	4	Long Reads (vamos)	4-6bp	14	14.0847457627119	0.522671302332319
chr7:100725134:AAACAAAACAAAAAC	15	Long Reads (vamos)	7-15bp	2	2.02222222222222	0.0444444444444444
chr7:100725531:TTTCT	5	Long Reads (vamos)	4-6bp	7	6.98461538461538	0.604412641621944
chr7:100726937:TGTTTGTGTTTTTTTGTT	18	Long Reads (vamos)	16bp+	2	2.19047619047619	0.155677655677656
chr7:100731172:TTTCT	5	Long Reads (vamos)	4-6bp	11	11.453781512605	41.3686084603333
chr7:100733907:TTTCCTTTTTGTTTC	15	Long Reads (vamos)	7-15bp	2	2.02597402597403	0.10457963089542
chr7:100735551:AAAAAAAAAAAAG	13	Long Reads (vamos)	7-15bp	3	3.47368421052632	0.428504890544946
chr7:100737945:ATTT	4	Long Reads (vamos)	4-6bp	7	6.85135135135135	0.237874861162532
chr7:100738829:TCTCCC	6	Long Reads (vamos)	4-6bp	32	32.297520661157	27.8774104683196
chr7:100740288:ATTTATTTTTTTATTGATA	19	Long Reads (vamos)	16bp+	2	1.97014925373134	0.0293984622342831
chr7:100740819:CCTCACCTCCCAGACGGGGCGGCTGGCCGGGCGGAGGGCTGACCCCCCCACCTCCCTCCCGGACGGGGCGGCTGGCCGGGCAGAGGGGCTCCTCACTTCCCAGTAGGGGCGGCCGGGCAGAGGCGCCCCTCACCTCCCGGACCGGGCGGCTGGCCGGGCGGGGGGCTGACCCCCCCACCTCCCTCCCGGATGGCACGGCTGGCCGGGCGGGGGGCTGACCCCCCACCTCCCTCCCGGATGGGGCGGCTGGCCGGGCGGGGGGCTGACCCCCCCTCACCTCCCTCCCGGACGGGGTGGCTGCCGGGCGGAGATGCTCCTCACTTCCCAGATGGGGTGGCTGCTGGGCGGAGAGGCT	355	Long Reads (vamos)	16bp+	7	6.35106382978723	0.681880576527111
chr7:100745873:AAAAAAGAAAAAGG	14	Long Reads (vamos)	7-15bp	2	2	0.0217391304347826
chr7:100749068:GTGGCTCACACCTGTAATCCCAGCACTTTGGGAGGCCAAGGAGGGCGGATCACAAGGTCAGGAGATCGAGACCATCCTGGCTAACACGGTGAAACCCCGTCCCTACTAAAAACACAAAAAATTAGCCAGGCATGGTGGTGGGCGCCTGTAGTCCCAGCTACTCGGGAGGCTGAGGCAGGAGAATGGCGTGAGCCCGGGAGGCAGAGCTTGCAGTGAGCCGAGATCACGCCATTGTACTCCAGCCTGGGTGACAGAGTGAGACTCCGTCTCAAAAA	275	Long Reads (vamos)	16bp+	2	1.98571428571429	0.0142857142857143
chr7:100749651:ATATATACACACACACAC	18	Long Reads (vamos)	16bp+	5	4.7109375	0.285863681102362
chr7:100751843:CCACAGAAAAACCCACCATCTCCCCAGAAAAACTCACCATCC	42	Long Reads (vamos)	16bp+	30	29.7111111111111	3.90845771144279
chr7:100757134:TGTTTTTTGGGGTT	14	Long Reads (vamos)	7-15bp	3	2.83870967741935	0.152635719905586
chr7:100758085:AAAT	4	Long Reads (vamos)	4-6bp	11	10.2056074766355	2.20260976900018
chr7:100760560:TCTTCCTGCTGCC	13	Long Reads (vamos)	7-15bp	4	3.89075630252101	0.098134168921806
chr7:100761947:ATAA	4	Long Reads (vamos)	4-6bp	10	9.88297872340426	0.534545870510181
chr7:100764367:ACCTGTAATCCCAGCTACTTGGAGGCTGAGGCAGGAGAATTGCTTGAACCTGGGAGGCGGAGGTTGCAGTGAGCCGAGATTGCACCACTGCACTCCAGCCTGGGTGACAGAATGAGACTCCATCTCAAAAAATAATAAAAATAATAAATAAATAAATATACAAAAATTAGCTGTGTGTGGCAACGGGC	188	Long Reads (vamos)	16bp+	3	2.80246913580247	0.160493827160494
chr7:100765961:TTTTTGGTTTTTTGTTGTTG	20	Long Reads (vamos)	16bp+	2	2.09322033898305	0.0852527886426191
chr7:100772408:AACAAGAGTGAAACAAAA	18	Long Reads (vamos)	16bp+	2	2.01333333333333	0.0133333333333333
chr7:100772859:TTTTTTTTTTGTTTGT	16	Long Reads (vamos)	16bp+	2	2.47154471544715	0.284019725443156
chr7:100772989:GCCACCCAAGTAGCTGGGACTACAGGCGTGT	31	Long Reads (vamos)	16bp+	2	1.98850574712644	0.0114942528735632
chr7:100774916:GTTT	4	Long Reads (vamos)	4-6bp	8.5	8.08771929824561	1.44356466387207
chr7:100776318:AGGG	4	Long Reads (vamos)	4-6bp	7	6.32283464566929	1.36320459942507
chr7:100776590:TTTCTTTCTTTTTC	14	Long Reads (vamos)	7-15bp	3	2.79245283018868	0.166037735849057
chr7:100776633:CCCTC	5	Long Reads (vamos)	4-6bp	7	6.48461538461538	0.5927847346452
chr7:100776784:TGCAGTGGCGCAATCTTGGCTCACTGCAACCTCTGCTTCCGGGGTTCAAGCAATTCTCGTGCCTCAACCTCCCGAGTAGCTGGGATTACAGGTGCACACCACCACGCCCCACGTCTGGCTAATTTGTGTATTTTAGGTAGAGACGGAGTTTCATCATGTTGGTCAGGCTGGCCTTGAACTCCTGACCTCAAGTGATCCGCCCCACTCAGCCTCCCAAAGTGCTAGGATTACAGGCATGAGCCAC	244	Long Reads (vamos)	16bp+	3	3	0
chr7:100778892:CATGGTGCCGGGTGGCTGTAATCCCGGCTACTCGGGAGGCTGAGGCAGGAGAATCGCTTGAACCCGGGAGGCGGAGGTCTCAGTGAGCCAAGATTGCACTACTGCACTCCAGCCTGGGTGACAGAGTGAGACTCTGTCTCCA	142	Long Reads (vamos)	16bp+	2	2	0
chr7:100781048:TTTATTTTATATATATTTT	19	Long Reads (vamos)	16bp+	2	1.98717948717949	0.0128205128205128
chr7:100783733:ACATATATATAC	12	Long Reads (vamos)	7-15bp	8	10.4469696969697	31.1803724265556
chr7:100790280:GGCTAGGCGCGGTGGCTCATGCCTGTAATCCCAGCACTCTGAGAGGCCGAGGTAGGCAGATCACTTGAGGTCAGGAATTCTAGACCAGTTTGGCCAACATGGTGAAACACTGTCTCTACTAAAAATACAAAAATTAGCCAGGCATGGTGGTGTGTGCCTGTAGTTCCAGCTACTCGGGAGGCTGAGCCATGGGAATTGCTTGAAACCAGGAGGCGGAGGTTGCAGTGAGCCAAGATCACACAACTGCACTCCAGCCTGGGCAACAGAGCAAGACTGTCTAAAAAAAAAAAAAAAAAA	297	Long Reads (vamos)	16bp+	2	2	0
chr7:100791366:TCC	3	Long Reads (vamos)	2-3bp	24	23.7209302325581	3.71838662790698
chr7:100792982:AAAG	4	Long Reads (vamos)	4-6bp	17	16.8602941176471	6.98033769063181
chr7:100794856:GAGAGGGGAGAGGAGAGGAAGGGAGA	26	Long Reads (vamos)	16bp+	6	5.50375939849624	0.403394850763272
chr7:10079542:AGAAGGAGAGAAGAG	15	Long Reads (vamos)	7-15bp	2	1.97087378640777	0.0285551113649343
chr7:100796078:AAAAACAAAAAAC	13	Long Reads (vamos)	7-15bp	3	3.3015873015873	0.37231746031746
chr7:100798626:CAGAAGGAACAGGGCGGG	18	Long Reads (vamos)	16bp+	2	2.01369863013699	0.0692541856925419
chr7:100799154:TTCC	4	Long Reads (vamos)	4-6bp	39	38.7185185185185	8.84555002763958
chr7:10080142:ATATATATATATAT	14	Long Reads (vamos)	7-15bp	4	3.96396396396396	0.162325962325962
chr7:100801772:AAAAAAAAGAAA	12	Long Reads (vamos)	7-15bp	3	3.18018018018018	0.803603603603604
chr7:100826257:TGGGGGCTGTGTAGGTCAGTTTCTACC	27	Long Reads (vamos)	16bp+	2	2	0
chr7:100829304:GGAGCCCAGCAAGAGAGACGTT	22	Long Reads (vamos)	16bp+	2	2	0
chr7:100830040:AAGTAAATAAAT	12	Long Reads (vamos)	7-15bp	2	1.98571428571429	0.0142857142857143
chr7:100833467:CAAAA	5	Long Reads (vamos)	4-6bp	11	11.1428571428571	0.487012987012987
chr7:100835087:GCTCATGCCTGTAATCCCAGCACTTTGGGAAGCCGAGGTGGGCAGATCCCGAGGTCAAGAGATCGAGACCATCCTGGCCAACATGGTGAAACCCCGTCTCTACTAAAAATACAAAAATTAGCTGGGTGTGGTGGTACGCGCCTGTAGTCCCAGCTACTTGGGAGGCTGAGGCAGGAGAATCGCTTGAACCCGGGAGGCAGAGGTTGCAGTGAGCTGAGATTGCACCACTGCACTCCAGCCTGGGTGACAGAGCAAGACTCCGTCTCAAAAAAAAAAA	277	Long Reads (vamos)	16bp+	2	2	0
chr7:100837851:TTTTGTTTTTTTTTT	15	Long Reads (vamos)	7-15bp	2	1.91129032258065	0.390440597954367
chr7:100840037:TTTTGGTTTTGACCTAACTTAGATTTCTAGATACTCTGA	39	Long Reads (vamos)	16bp+	2	2	0
chr7:100840186:TGTGGTGT	8	Long Reads (vamos)	7-15bp	3	3.00943396226415	0.104672057502246
chr7:100848499:AAAT	4	Long Reads (vamos)	4-6bp	14	13.8306451612903	2.2881589299764
chr7:100848894:GAAA	4	Long Reads (vamos)	4-6bp	10	9.58333333333333	1.31361323155216
chr7:100850173:CCTT	4	Long Reads (vamos)	4-6bp	17	16.3357664233577	4.63643194504079
chr7:100853562:TTTTTTTTTTTTTCTTGTGAGACGGAGTCTCACTCTGTCACCCAGGCTGGAGTGCAGTGGTGTGATGTCGGCTCACTGCAACCTCTGCCTCCTGGGTTCAAGGGATTCTCCTGCCTCAGCCTCCCAAGTAGCTGGGACTACAGGCATG	148	Long Reads (vamos)	16bp+	2	2	0
chr7:100860342:CAGGGTTCACTGGCACTTTG	20	Long Reads (vamos)	16bp+	2	2.03896103896104	0.0379357484620643
chr7:100860527:ATTCACTGGCACTCTGTGGGATGTACCAACACTTTG	36	Long Reads (vamos)	16bp+	2	2	0
chr7:100860734:GGGGCTCATTGACACTTTGGGGGTGCACTGGCACTTTTGGGGTTAATAGCATTTTG	56	Long Reads (vamos)	16bp+	6	5.98571428571429	0.0142857142857143
chr7:100869803:GGGAGGGGGAT	11	Long Reads (vamos)	7-15bp	3	2.8936170212766	0.117593228094258
chr7:100869929:TATATTACAATG	12	Long Reads (vamos)	7-15bp	2	2	0
chr7:100871424:CATGCAGGAGGCTG	14	Long Reads (vamos)	7-15bp	2	1.94520547945205	0.0525114155251142
chr7:100871846:TTTTTTAGAGACGGAGTTTCACTCTGTTGCCCAGGCAGGAGTGCAATGGCATGATCATAGCTCACTGCAGCCTCCAACTCCTGGGCTCAAGTGATCCTCCTACCTCAGCCTCCTGAGTAGCTGGGACTACGGGTGCACACGCCACCATGCCTGGCTAGTTTTCTTCGTTTTTTTTTTTT	179	Long Reads (vamos)	16bp+	2	2	0
chr7:1008777:ACACACGCACATGTACACACGTGTATACATGT	32	Long Reads (vamos)	16bp+	2	1.98019801980198	0.0196039603960396
chr7:100878888:CTTTT	5	Long Reads (vamos)	4-6bp	19	18.8592592592593	1.15168601437258
chr7:100879849:GGAGAGGCTGGTGACTGGTC	20	Long Reads (vamos)	16bp+	3	3.1123595505618	0.100868232890705
chr7:1008840:CACACGCACACACGTGTACGCACACACGTAAA	32	Long Reads (vamos)	16bp+	3	2.56910569105691	0.24723443955751
chr7:100889718:CCCCT	5	Long Reads (vamos)	4-6bp	10	9.88721804511278	2.94930508088403
chr7:100897059:CCGCAGCGCC	10	Long Reads (vamos)	7-15bp	3	3.03157894736842	0.0734602463605823
chr7:100899089:GAGGATCACTTGAGGCCAGGAGTATGAGGCCAGCATGGCCAATGTGGTGAGACCCTGTCTCTACAAAAAATAAAAATAATTAGCTGGGTGTGGTGGTGCATACTTATAGTTCTAGCTACTTGGGAGGCTGAGGCAG	136	Long Reads (vamos)	16bp+	2	2	0
chr7:100909313:GTGGTGGCTCATGCCTGTAATCCCAGTACTTTGAGAGGCCGAGGTGGGTGGATCACCTGAGGTTAGGAGTTCAAGACCAGCCTGGCCAACATGGCAAAACCCTGTCTCTACTAAAAAATACAAAAAATTATCTGGGCCTGGTGGCGGGCGCCTGTAATCCCAGCTATTTGGGAGACTGAGGCAGGAGAATTGCTTGAATCTAGGAGGTAGAGGTTGCAGTGAGCCGAGATCGCACCACTGCCCTCCAGCCTGGGCAACACAGCGAGACTCCGTCTC	276	Long Reads (vamos)	16bp+	2	2	0
chr7:100911673:GCTCATGCCTGTAATCCCAGCACTTTGGGAGGCTGAGGCAGGTGGATCACCTGAGGTCAGAAGTTTGAGACCAGCCTGGCCAACATGGTGAACCCTGGTCTCTACTGAAAATACAAAAAATTAGCTGGGTGTGGTGGTGGGTGCCTGTAATCCCAGCTACTTGGGAGGCTGAGGCAGGAGAATTGCTTGAACCCGGGAGGCGGAGGTTGCAGTGAGCTGAGATTGTGCCACTGCACTCCAGCCTGGGCGACAGAGCGAGACTGTTTCAAAAAAGAAAAAAAAAAA	285	Long Reads (vamos)	16bp+	2	2	0
chr7:1009127:GGTCATCTCTCCGAGG	16	Long Reads (vamos)	16bp+	2	1.97849462365591	0.0212716222533894
chr7:100913008:TAAAATATACATACATA	17	Long Reads (vamos)	16bp+	2	2	0
chr7:100913279:TATATATGTAGATATGTATACCTTATATGTACATATGTATATTATATGTAACAA	54	Long Reads (vamos)	16bp+	2	2	0
chr7:100913403:TATACATATATAA	13	Long Reads (vamos)	7-15bp	2	2.02298850574713	0.0227211975407645
chr7:100914665:TTTA	4	Long Reads (vamos)	4-6bp	11	10.9636363636364	0.457381150959133
chr7:100915253:CTCCTAACTCATGGTGCC	18	Long Reads (vamos)	16bp+	4	4.02061855670103	0.0204037800687285
chr7:100916781:TTTTTTTTA	9	Long Reads (vamos)	7-15bp	4	3.68548387096774	0.347429845266195
chr7:100923131:CTTTTCTGAGGGGCAAGAACCCCCTGAACCCTTCTCTCCATGTCTCTACCCCTTCTCCA	59	Long Reads (vamos)	16bp+	4	4	0
chr7:100927881:CTCTCCCTTCACTGA	15	Long Reads (vamos)	7-15bp	2	2	0
chr7:100936301:TTTC	4	Long Reads (vamos)	4-6bp	26	25.7307692307692	3.88819320214669
chr7:1009439:GCACCATCCACCCAGCCACGCCGCAG	26	Long Reads (vamos)	16bp+	2	1.9875	0.0125
chr7:100951000:TTTTTG	6	Long Reads (vamos)	4-6bp	6	6.296	0.742322580645161
chr7:100952521:ACCACCGAGACCCCCTCAAGCAGTACTCCCAGCTTCACTTCTTCGATCACC	51	Long Reads (vamos)	16bp+	208	201.19512195122	2668.27309076369
chr7:100964061:AGAAAGAGAGAGAG	14	Long Reads (vamos)	7-15bp	2	1.77272727272727	0.200626959247649
chr7:100966086:GAACCCCGCCCACTCATTCTAGGGTGGGGCCCCGCCTCCTCGTTCTAGGGTT	52	Long Reads (vamos)	16bp+	5	5	1.00729927007299
chr7:100970493:AAAGAAAGGAAGAAAGAAAGAA	22	Long Reads (vamos)	16bp+	4	2.6304347826087	2.68724214535068
chr7:100970870:CCTGTAGTCTCAGCTACTCAGGAGGCTGAGGCAGGAGAATCACTTGAACCCTGGAGGCAGAGGTTGCAGTGAGCCGAGATTGCACTGCTGCACTCCAGCCTGGCAACAGAGCGAGACTCTCTCAAAAAAAAA	132	Long Reads (vamos)	16bp+	2	1.50526315789474	0.252631578947368
chr7:10097262:AAAACAATAAATATAATACTTTTT	24	Long Reads (vamos)	16bp+	2	2.01351351351351	0.0135135135135135
chr7:100979429:AATAA	5	Long Reads (vamos)	4-6bp	12	12.2432432432432	0.313022113022113
chr7:100979817:ACATATATACATGTACACACAT	22	Long Reads (vamos)	16bp+	2	2	0
chr7:10100004:AAAAC	5	Long Reads (vamos)	4-6bp	5	5.01219512195122	0.185034628124059
chr7:101013401:TCTATC	6	Long Reads (vamos)	4-6bp	13	12.8166666666667	0.436694677871148
chr7:101014777:TTAAA	5	Long Reads (vamos)	4-6bp	8	8.33	0.687979797979798
chr7:101017724:TCCCCCTGGGACCCCTTCCC	20	Long Reads (vamos)	16bp+	42.5	41.536231884058	11.0242251137205
chr7:101025391:GTGGCTCACACCAGTAATCCCAGCACTTTGGGAGGCCAAGGCGGGCGGATTGCATGAGGTCAGGAGTTCGAGACCAGCCTGGCCAACATGGTGAAACCCCGCCTCTACTAAAAATA	116	Long Reads (vamos)	16bp+	2	1.98571428571429	0.0142857142857143
chr7:101029358:ATAC	4	Long Reads (vamos)	4-6bp	11	10.7380952380952	0.466857142857143
chr7:101044712:GTTTACTTTGTAAACTTTCTA	21	Long Reads (vamos)	16bp+	2	1.98611111111111	0.0138888888888889
chr7:101045373:TTTTC	5	Long Reads (vamos)	4-6bp	7	7.37593984962406	2.13032581453634
chr7:101047095:AAAT	4	Long Reads (vamos)	4-6bp	8	8.30275229357798	0.953788651036357
chr7:101048237:TTTTG	5	Long Reads (vamos)	4-6bp	5	5.17977528089888	0.217313585291113
chr7:101053727:AAATTAGCTGGGCATGGTGGCAGGTGCCTGTAATCCCAGCTACTCGGGAGGCTGAGGCAGGAGAATCACTTGAACCCGGGAGGCAGAGGTTGCAGTTAGCCGAGATTGTGCCATTGCACTCCAGCCTGGGCAACAAGCACGAAACTCCGTCTCAAAAAAAAAAAAAAGAAAAAAAATTTT	180	Long Reads (vamos)	16bp+	2	2	0
chr7:101060615:TTTTTTT	7	Long Reads (vamos)	7-15bp	6	5.65693430656934	1.60938170888793
chr7:101061650:AAAAACA	7	Long Reads (vamos)	7-15bp	7	7.11194029850746	0.92722477836382
chr7:10106353:ATAAACAAATATGCATATTTT	21	Long Reads (vamos)	16bp+	2	2.03703703703704	0.0361111111111111
chr7:101063625:AAAAG	5	Long Reads (vamos)	4-6bp	6	5.8	0.548387096774194
chr7:101065232:AAAC	4	Long Reads (vamos)	4-6bp	7	6.83516483516483	0.294749694749695
chr7:101067308:AAAAAC	6	Long Reads (vamos)	4-6bp	6	6.015625	0.314714566929134
chr7:101069237:TGTTT	5	Long Reads (vamos)	4-6bp	6	6.06329113924051	0.188250567997403
chr7:101070485:CTCCTGGGCTCAAATGATCCTCCCATCTCAGCCCCCGCAAGTAGCTGGGACTATAGGCGCACACCATCACGCCCAGCTATTTTTGTATTTTTTGTAGAGACAGGGTTTTGCCATGTTGCCCAGGCTGGTCTCAAA	135	Long Reads (vamos)	16bp+	2	2	0
chr7:101072032:AAAC	4	Long Reads (vamos)	4-6bp	8	7.84873949579832	0.637943312918388
chr7:101072222:GGAA	4	Long Reads (vamos)	4-6bp	9	9.21428571428571	0.841714285714286
chr7:101073345:AAG	3	Long Reads (vamos)	2-3bp	29	28.5820895522388	31.2074963528224
chr7:101077875:GGGCAGAGGAGGAGG	15	Long Reads (vamos)	7-15bp	3	2.85087719298246	0.128008073280547
chr7:101078097:TTCTT	5	Long Reads (vamos)	4-6bp	19	18.7720588235294	6.32543572984749
chr7:101081276:AAAAAGAAAAAAAAGAAAAGAAAA	24	Long Reads (vamos)	16bp+	2	2.00980392156863	0.128615802756746
chr7:101083219:CAAA	4	Long Reads (vamos)	4-6bp	8	8.03539823008849	0.463021491782554
chr7:101083688:GTTTT	5	Long Reads (vamos)	4-6bp	5	4.85227272727273	0.357236154649948
chr7:10108409:TTTG	4	Long Reads (vamos)	4-6bp	7	6.975	0.15126582278481
chr7:101090685:AAAT	4	Long Reads (vamos)	4-6bp	8	8.31192660550459	2.16106014271152
chr7:101092190:GCCTCTGCCCGGCCGCCACCCCCTCTGGGAAGTGCGGAGCGTCTCTGCCTGGCCGCCCATTGTCTGGGATGTGAGGAGCCCCTCTGCCCGGCTGCCCAGTCTGGGAAGTGAGGAGC	116	Long Reads (vamos)	16bp+	5	4.94949494949495	0.0688517831374974
chr7:101097849:ATTTTGTATCTTTCCTCTGTTTCTTAATAAAGTTCTTTTGAAAAATTGGAACCTTTTCTCAGA	63	Long Reads (vamos)	16bp+	2	1.98630136986301	0.0136986301369863
chr7:101104183:AGAAAAACAAAAAC	14	Long Reads (vamos)	7-15bp	3	2.95327102803738	0.0449656145300652
chr7:101106227:AAAT	4	Long Reads (vamos)	4-6bp	9	9.16666666666667	0.299410029498525
chr7:101106836:CTCTGTCGCCCAGCCTGGAGTGCAGTGGTGTGATCATAGCTCACTGCAGCCTCCAACTCTTAGGCTCAAGCAATCCTCCCACCTCAGCCTTCCGAGTAGCTGGGACCACAGGTGTGCGCCACCATGCCCAGCTAATCATTTTATTTTTTGTAGAGGAGGGATCTCATTGTGTTACCCAGGCTGGTCTTGAACTCCTGGGCTCAAGTGATTCTCCTGTCTCAGCCTCCCAAAGTGCTGGGATTACA	245	Long Reads (vamos)	16bp+	2	2	0
chr7:101113232:AGAA	4	Long Reads (vamos)	4-6bp	43	42.8592592592593	19.1367606412383
chr7:101113442:CAGTGGCTCATGCCTGTAATCCTAGCACCTTGGGAGGCCGAGGCAGGTGGATCACCTGAGGTCAGGAGTTCAAGAGCAGCCTGACCAATATGGTGACACCCCATCTCTACTAGAAATAAAAAAATTAGCTGGACGTGGTGGCACGTGCCTGTAGTTCCAGCTACTTGGGAAGCTGAGACAGAAGAATTGCTTGAACCTGGGAGATGGAGCTTGTAGTGAGCCCAGATTGTGCCACTGCATTCCAGCCTGGGCAACAGAGGGAGACTCCATCTCAAAAATAAAATAATAATAATAATAATAAAATAAAAAGTAAGCTGGCCGGGCA	325	Long Reads (vamos)	16bp+	2	2	0
chr7:101114889:TTTTTAATTTGTTTTTAT	18	Long Reads (vamos)	16bp+	3	2.88	0.106666666666667
chr7:101125461:AAAACAAAAAACAACA	16	Long Reads (vamos)	16bp+	3	2.97196261682243	0.0652442250044084
chr7:101127855:GAAAGGAAGGAAGAAAGAGAGAGAAAGAGAGAGAGGAAAGAAGGAAGGAA	50	Long Reads (vamos)	16bp+	2	2.36363636363636	0.233527939949958
chr7:101129590:AAAG	4	Long Reads (vamos)	4-6bp	29.5	29.2352941176471	5.72200435729848
chr7:101132495:TCAGGAGTTTGAG	13	Long Reads (vamos)	7-15bp	2	2	0
chr7:101133293:AAAC	4	Long Reads (vamos)	4-6bp	6	6.31531531531532	0.381490581490582
chr7:101134323:AAAGAGATTTTTTGAAATCTTTCTGCAGAAGGA	33	Long Reads (vamos)	16bp+	2	2	0
chr7:101135219:GAAA	4	Long Reads (vamos)	4-6bp	28	27.7737226277372	11.0881279519107
chr7:101136375:AG	2	Long Reads (vamos)	2-3bp	56	55.4558823529412	36.7980392156863
chr7:101138891:AAATATATATATTTTAAATATACTT	25	Long Reads (vamos)	16bp+	3	2.59139784946237	0.244273024777934
chr7:101140129:AAAG	4	Long Reads (vamos)	4-6bp	45	44.7826086956522	50.5363376705808
chr7:101140307:AAGG	4	Long Reads (vamos)	4-6bp	15	14.9130434782609	1.62741986670898
chr7:101141873:GTGGCTCACACCTGTAATCCCAGCACTTTGGGAGGCCAAGGCGGGTGGATCACGAGGTCAGGAGTTCAAGACCAGCCTGGCCAGGTTGGTGAAACCCCGTCTCCACTAAAAACACACAAAAAATTAACGAGGCGCA	136	Long Reads (vamos)	16bp+	2	1.98630136986301	0.0136986301369863
chr7:10114259:AAACAAAACAAAC	13	Long Reads (vamos)	7-15bp	3	3.29007633587786	0.238285378743394
chr7:101142783:CTCAGCCTCCCAAAGTGCTGGGATTACAGGCGTGAGCCACTGCACCCGGCCCCAGCTAATTTTTTAATTTTATTTTTTGTAGAGACAGGGTCTCACTATGTTGTTCAAGCTGGTCTTGAACTCTGGGG	128	Long Reads (vamos)	16bp+	2	2	0
chr7:101143487:AG	2	Long Reads (vamos)	2-3bp	56	55.5474452554745	89.3525118076428
chr7:101145909:GGAA	4	Long Reads (vamos)	4-6bp	21	20.7985074626866	2.34255414656043
chr7:101153185:AAAAAAAAGAAGAAAAAA	18	Long Reads (vamos)	16bp+	2	2.04545454545455	0.0621351125938282
chr7:101159508:GTTAAGGGTTGCTTGGA	17	Long Reads (vamos)	16bp+	2	2.01204819277108	0.0120481927710843
chr7:101162871:AGGGGCAGGGCC	12	Long Reads (vamos)	7-15bp	2	1.95145631067961	0.0466400152293927
chr7:101163349:GGGGGCGGCACGG	13	Long Reads (vamos)	7-15bp	2	1.97619047619048	0.0235226620768789
chr7:101163904:GGCCTCCACCTGCGCCAGCCC	21	Long Reads (vamos)	16bp+	2	2	0
chr7:101165786:AATG	4	Long Reads (vamos)	4-6bp	6	6.11111111111111	0.2
chr7:10117185:TCTTTCTGTCTCTCTCCCTTTCCTTCCTTCCTTTCTCTTTCTTTTCTTTT	50	Long Reads (vamos)	16bp+	5	4.90990990990991	0.482719082719083
chr7:101174930:TTTA	4	Long Reads (vamos)	4-6bp	10	9.83870967741935	0.575399947547863
chr7:101179003:TGATCAGAGTCATAGCTGGGCA	22	Long Reads (vamos)	16bp+	2	1.98630136986301	0.0136986301369863
chr7:101181130:CGGTGGCTCATGCCTGTAATCCCAGCACTCTGGGAGGCCGAGGTGGGAGGATCACCTGAGGTCAGGAGTTCAAGACCAGCATGGCCAACATGGCGAAACCCCGTTTCTACTAAAAATACAAAAATCAGCC	130	Long Reads (vamos)	16bp+	2	1.98571428571429	0.0142857142857143
chr7:10118115:TTTA	4	Long Reads (vamos)	4-6bp	11	11.421875	0.671013779527559
chr7:101183066:TTTTTTTTTTTTTTTTGAGACAGTCTCTCTCTGTCGCCCAGGCTGGAGTGCAGTGGCGCGATCTTGGCACACTGCAGCCTCCGCCTCCCGGGTTCAAGCGATTCTCCGGCCTCAGCCTCCTGAGTAGCTGCACCACCACGCCCAGCTAAA	150	Long Reads (vamos)	16bp+	2	2	0
chr7:101188697:GGCTGGGCGCGGTGGCTTACGCCTGTAATCCCAGCATTTTGGGAGGCCAAGGCGGGTGGATCACGAGATCAGGAGTTCAAGATTATCCTGGCCAACATGGTGAAACCCCATCTCTACTAAAAATACAAAAATTAGC	136	Long Reads (vamos)	16bp+	2	2	0
chr7:101189331:GGAAGAAGGGAAGGAAGGAAAAA	23	Long Reads (vamos)	16bp+	2	1.96511627906977	0.03406292749658
chr7:101192065:CAAAAAAA	8	Long Reads (vamos)	7-15bp	4	4.44736842105263	31.0635770843037
chr7:101193416:ATTTATTTTTATTTTT	16	Long Reads (vamos)	16bp+	2	1.98795180722892	0.0120481927710843
chr7:101194172:TTTTTTTCA	9	Long Reads (vamos)	7-15bp	3	2.92561983471074	0.0860881542699724
chr7:101197146:TTAAAAAATAAATAATT	17	Long Reads (vamos)	16bp+	3	3.00970873786408	0.0881401104130973
chr7:101198896:CCACCCCAACAGAGTTCCGAGTTAAAGGTTCTTAGGATAGGGTCAAGGG	49	Long Reads (vamos)	16bp+	2	2	0
chr7:101199001:TTTTTTTCTTTTCTTTTTTTGAGGCAGAGTTTTGCTCCTGTTGCCTAGGCTGGAGTGCAATGGCATCATCTCAGCTCACCACAACCTCCGCCTCCCTGGTTCAAGCAATTCTCCTGCCTCAGCCTCCAGAGTAGCTGGGATTACAGGCATGTGCCACCATGTCCGGCTAATTTGTTTGGTATTTTTAGTAGAGATGGGGTTTCTCCATGTTGGTCAGGCTGGTCTCGAACTCCTGACCTTAGGTGATCCACCCACCTCAGCCTCCCAAAGTGCTGGGATTAAAGGCTTGAGCCACCACAACCGCC	305	Long Reads (vamos)	16bp+	2	2	0
chr7:101201402:TTTTC	5	Long Reads (vamos)	4-6bp	8	8.02189781021898	1.58039931300988
chr7:101204573:TTTTTTTGTTTTG	13	Long Reads (vamos)	7-15bp	2	2.06944444444444	0.375391236306729
chr7:101209208:TCTTTTTTTTTTTTTTGAGATAGGGTATTGCTCTGTCAACCAGGCTGGAGTGCAGTGGCACAATCATAGCTCACTACAGCCTCGACCTTCTGGGCTCAAGCGATCCTCCCGCCTCAGACTCCCAAGTAGCTGGAACTACAGGCACATGCCACCATGCCAAGCTAATTTTT	170	Long Reads (vamos)	16bp+	2	2	0
chr7:101226033:GTGGCTCACGCCTGTAATCCTAACACTTTGGGAGGCCAAGGCAGGTGGATCACCTGAGGTCGGGAGTTTGAGACCAGCCTGGCCAACATGGTGAAACCCCATCTCTATTGAAAGTACAAAAATTAGCCGGGCGTGGTGGTGGGCACCTGTAATCCCAGCTACCTGGGAGGCTGAGGCAAGAGAATCGCTTGAACCCGGGAGGTGGAGGTTGCAGTGAGCTGAGATCTCACCATTGCACTCCAGCCTGGGCAACAGA	256	Long Reads (vamos)	16bp+	2	2	0
chr7:101229633:GCTGGGATTACAGGTGTGAGCCACTGCTCCTGGCCCTAATTTTTATTTTTTTAGTAGAGATGGGGTCTCGCTACGTTGCCCAGGTTGGTCTTGAATTCCTGGGCTTAAGGGATTCTCCTGCCTTGGCCTCCCAAAGT	137	Long Reads (vamos)	16bp+	2	2	0
chr7:101249618:CAGTAGCTCACACCTGTAATCCCAGCACTTTGGGAGGCCGAGATGGGTGGATCATTTGAGGTCAGGAGTTCGAGACCAGCCTGGCCAATATGGTAAAACCCTGTCTCTACTAAAAATACAAACATTAGCCAGGCAAGGTGGAACGTGCCTGTACTCTCAGCTACTCGGGAGGCTGAGGCAGGAAAATCGCTTGAACCTGGGAGGTGGAGGCTGCAGTGAGCCGAGATTGCACCACTGCACTCCAGCCTGGGCGACAGAGCGAGATGCTGTCAAAACAAAACAAAACAAGGCAGGCG	296	Long Reads (vamos)	16bp+	2	2	0
chr7:101253361:GGAG	4	Long Reads (vamos)	4-6bp	11	10.5925925925926	2.64621337755666
chr7:101253443:TTTCTTT	7	Long Reads (vamos)	7-15bp	6	5.5985401459854	1.49205667668527
chr7:101254010:TGTTGTTGTTTTGTTTTG	18	Long Reads (vamos)	16bp+	2	2.09090909090909	0.0837320574162679
chr7:101259813:TTTTTCTTTT	10	Long Reads (vamos)	7-15bp	5	4.90151515151515	1.02076104557021
chr7:101260836:CCTCCACCTCCTGGGCTCAAGTTATCCTCCCACCTCAGCCTCCCAAGTAGGTGGAACTACAGGCATGTGCCACCATGCCCAGCTAATTTCCTTGATTTTTTTTTGTAGAGAGGAGGTCTCACTATGTTGCCCAGGCTGGTGTCAAACTCCTGGCCTCAAGCGATCTGCCCACCTTGGCCTCCCAAAGTGCTGGGATTACAGGCATAAGCCACCACATTCGGCCAACTTTGCATTGTTTTGTTGTTTCATTTTGGTTTGTTTTTGAGGCAGAGTCTTATTCTGTCTACCAGGCTGGAGTGCAGTGGTGTGATCTTGGCTCACTGCAA	326	Long Reads (vamos)	16bp+	3	2.98591549295775	0.0140845070422535
chr7:101264285:GAAAA	5	Long Reads (vamos)	4-6bp	21	20.9270072992701	1.78875053671103
chr7:101267233:CCCGGCTAATTTTTTTTGTATTTTTAGTAGAGACGGGGTTTCACCGTGTTAGCCAGGATGGTCTCGATCTCCTGACCTCGTGATCCGCCTGCCTCGGCCTCCCAAAGTGCTGGGATTACAGGTGTGAGCCACCGCGCCCGGC	142	Long Reads (vamos)	16bp+	5	5	0
chr7:101270895:CAAAAAAAAAAAAA	14	Long Reads (vamos)	7-15bp	2	1.76859504132231	0.329338842975207
chr7:1012768:GCCTTGGGGGTGCCGGCTCCACTCCGTGCCATCGGCCGCCCTATGCTCGCGCTC	54	Long Reads (vamos)	16bp+	2	1.97260273972603	0.0270167427701674
chr7:101277661:TTTCTTTCTTATTCTTTTTCC	21	Long Reads (vamos)	16bp+	2	2.11206896551724	0.187331334332834
chr7:101281739:AA	2	Long Reads (vamos)	2-3bp	61	60.6350364963504	37.5717045942465
chr7:101283324:GCGGTGGCTCATGCCTGAAATCCCAGCACTTTGGGAGGCCGAGGCGGGCGGATCACAAGGTCAGGAGATCGAGACCATCCTGGCTAACACGGTGAAACCCCGTTTTTACTAAAAATACAAAAAATTAGCCGGGCGTGGTGGCGGGCGCCTGTAGTCCCAGCTACTCGGGAGGCTGAGGCAGGAGAATGGCGTGTACCCGGGAGGCAGAGTTTGCAGCGAGCCGAGACTGCGCCACTGCACTGCAGCCTGGGCGACAGAGCGAGACTCCGTCTCAAAAAAAAAGAAAAAGAAAAATCTGTTTTAGGCCGGGT	311	Long Reads (vamos)	16bp+	2	2	0
chr7:101284123:GCGGTGGCTCACGCCTGTAATCTCAGCACCTTGGGAGGCCGAGGCGGGTGCATCACGAGGTCAGGAGTTTGAGACCAGCCTGAACAACATGATGAAATCCCATCTCTCTACTAAAAATACAAAAATGAGTCAGGCTTGGTGGCGCGCGCCTATAATCCCAGCTATTTAGAGGCTAAGGCAGAAGAATTGCTTGAACCCGGGAGGCAGAGGTTGCAGTGAGCCGAGATCGCGCCATTGCACTCCAGCCTGGGCAACAGAGCAAGACTGCTCAAAAAAAAAAAAAAAATTTGGCTGGGC	297	Long Reads (vamos)	16bp+	3	3	0
chr7:101285217:AAAAAAAAAAG	11	Long Reads (vamos)	7-15bp	4	4.32089552238806	0.249635282235439
chr7:10128559:TGTGTGTATATACATATATA	20	Long Reads (vamos)	16bp+	3	2.92857142857143	0.0671256454388985
chr7:101296134:TTTTTTTTTTTTTTTGAGGTGGAATCTCGCTCTGTTGCCAGGCTGGAGCGCAGTGGCATGATCTCGGCTCATTGCAACCTCCTCTTCCTGGGTTCAAGTGATTCTCTTGCCTCAGCCTCCTGAGTAGGTGGGATTACAGGCGCCTGCCACCACGCCCAGCTAATTTTTTTGTATTTTTATTAGAGACGCGGTTTCACCATGTTAGCCAGGATGGTCTCGATCTCCTGACCTCATGATCTGCCCGCCTTGGCCTCCCAAAGTGCTGGGATTACAGGCGTGAGCCACCGCGCCCGGCCAAGGATC	303	Long Reads (vamos)	16bp+	3	2.98571428571429	0.0142857142857143
chr7:101297479:GGTGGCTCATGTCTGTAATTCCAGTACTTTGGGAGGCCGAGGCAGGCGGATCACCTGAGGTTGGGAGTTTGAGACCAGCCTGACCAACATGGAGAAAACCCGTCTCTACTAAAAATACAAAATTAGCTCGGTGTGGTGGCACATGCCTGTAATCCCAGCTACTTGGGAGGCGGAGGAAGGAGAATCGCTTGAACCCAGGAGGCAGAGGTTGCGGTGAGCCAAGATCGCTCCATGGCACTCCAGGCTGGCCAACAAGAGTGAAACTCTGTCTCAAAAATAAAATAAAATAAAATAAAA	297	Long Reads (vamos)	16bp+	2	2	0
chr7:101301396:ATCTGATCAGTACTGA	16	Long Reads (vamos)	16bp+	2	1.98630136986301	0.0136986301369863
chr7:10130744:AATCAAAGGAGGA	13	Long Reads (vamos)	7-15bp	2	1.97183098591549	0.0277665995975855
chr7:101308663:GGAGCCCACGT	11	Long Reads (vamos)	7-15bp	3	2.81034482758621	0.172413793103448
chr7:101322962:TTTTA	5	Long Reads (vamos)	4-6bp	10	10.1185185185185	0.95599778883361
chr7:1013235:AAGAACGCGGGTTTCACTAGCAAAT	25	Long Reads (vamos)	16bp+	2	2	0
chr7:101325370:TGATGGACAAAATCAA	16	Long Reads (vamos)	16bp+	3	3.0126582278481	0.0126582278481013
chr7:101325938:AAAC	4	Long Reads (vamos)	4-6bp	10	10.1240310077519	1.10949612403101
chr7:101328337:TTTA	4	Long Reads (vamos)	4-6bp	14	13.9469696969697	1.45518158686098
chr7:101329427:ATTTTATTTTATTTTATTTTATTTTTTGAGATGGAGTCTCACTTTGTTGCCCAGGTTGGAGTGCAGTGGCATGATCTTGGCTCACTGCAACCTCCGTCTCCCAGGTACAAGTGATTCTCCTGCCTCAGCCTCCCAAGTAGCTGGGATTACAGGCACATGCCACCACACCTGGCTA	175	Long Reads (vamos)	16bp+	2	2	0
chr7:101334905:TATT	4	Long Reads (vamos)	4-6bp	6	6.29213483146067	1.02732379979571
chr7:101337763:AAC	3	Long Reads (vamos)	2-3bp	8	7.77319587628866	0.531357388316151
chr7:101339191:CTAATTTTTGTTTTTTGTATAGACAGGGTCTTCCTATGTTGCCCAGGCTGGTCTTGAACTCCTAGCCTCAAGTGATCCTCTTGCCTTGGCCTCCCAAAGTTCCGGGATTACAGGTGTGAGCCACTGTGCCCAGCCCAGTTTTCTTTCTTTCTTTTTTTTTGTTCATTTCTTTTTTTGAGACAGATTTTCGCTCTTGTTGCCCAGGCTGGAGTGCAGTCGCGTGATCTTGGCTCACTGCAACCTCCGCCTCCCGGGTTCAAGCCATTCTCCTGCCTCAGCCTCCTGAGTAGCTGGGATTACAGGCACCCACCACCACACCTGG	322	Long Reads (vamos)	16bp+	2	2	0
chr7:101341027:CTCCCTTCCTTC	12	Long Reads (vamos)	7-15bp	2	2.02597402597403	0.10457963089542
chr7:101341872:TCTCTATCTCTCTTTCCTTCCT	22	Long Reads (vamos)	16bp+	2	2	0
chr7:101341965:CTTT	4	Long Reads (vamos)	4-6bp	27	27.2101449275362	7.24748757008357
chr7:101347129:ATTTT	5	Long Reads (vamos)	4-6bp	7	6.65853658536585	0.4234306277489
chr7:101349043:TCTGATGGGGCCTTGGAGGACCTTTATGTCTAGCTCAGGGATTGTAAATACACCAATCAGCACCCTGTGTTTAGCTCAAGGTTTGTGAGTGCACCAATCCACACTCTGTATCTAGCTGC	119	Long Reads (vamos)	16bp+	2	1.98648648648649	0.0135135135135135
chr7:101350074:CCTTCCTCTACCTTCCA	17	Long Reads (vamos)	16bp+	2	2	0
chr7:101355055:TTCTTTTTTTTTT	13	Long Reads (vamos)	7-15bp	2	2.5187969924812	0.554568238778765
chr7:101355924:AATCTCAGCTACTCCAGAGGCTGAGGCAGGAGAATTGCTTG	41	Long Reads (vamos)	16bp+	2	2	0
chr7:101361754:AAAAAAAAAAAAAAAAGAAAAAG	23	Long Reads (vamos)	16bp+	2	1.74561403508772	0.279847849712778
chr7:101363302:GGGACTGGGGGCTGCAGACACCG	23	Long Reads (vamos)	16bp+	2	1.98666666666667	0.0133333333333333
chr7:101363601:GGGGCCGC	8	Long Reads (vamos)	7-15bp	4	4.05384615384615	0.252892069171139
chr7:101366961:TCTGCAATGTCCACGTACTAGTTTTGACTAATTGCTTCCCAGTGGTGTAATTAA	54	Long Reads (vamos)	16bp+	2	2	0
chr7:101370347:TGTTTGTTTTGTTGTTGT	18	Long Reads (vamos)	16bp+	2	2.03883495145631	0.0376927470017133
chr7:101370884:ATTTGTGGGTAGCCCCTGCACCTGTG	26	Long Reads (vamos)	16bp+	2	2	0
chr7:101376838:ATTTATTTTCTTT	13	Long Reads (vamos)	7-15bp	3	3	0.0625
chr7:101379459:CCTGCCTCTCACCCTCCAGATCCTT	25	Long Reads (vamos)	16bp+	2	2	0
chr7:101383333:TTTTATT	7	Long Reads (vamos)	7-15bp	8	7.65151515151515	0.350913717325931
chr7:101383637:GATCCACCTGCCTCGGCCTCCCAAAGTGCTGGGATTACAGGCATGAGCCACAGCGCCCTGCCTAATTTTGTATTTTTAGTAGAGATGGGATTTCTCTATGTTGGTCAGGCTGGTCTCAAACTCTTGACCTCAGCT	135	Long Reads (vamos)	16bp+	2	2	0
chr7:101385262:ATATACGGTGTGTGTGTAT	19	Long Reads (vamos)	16bp+	3	3	0
chr7:101385332:ATATGTATATATAT	14	Long Reads (vamos)	7-15bp	4	4.20661157024793	0.431955922865014
chr7:101387691:TGTAATATTT	10	Long Reads (vamos)	7-15bp	7	7.37777777777778	1.19203980099502
chr7:101391854:TTTCT	5	Long Reads (vamos)	4-6bp	9	8.66917293233083	5.1473000683527
chr7:101397368:TCCTTCCTCCTTTCTTTGCTCTCCT	25	Long Reads (vamos)	16bp+	6	5.84375	0.321850393700787
chr7:101399430:CTCCTGCCTCGGCCTCCCAGAGTGCTGGGATTACAGGTATAAGCTACCACACCTGGCTAAATTTTGTATTTTTAATAGAGACAGAGTTTCACCATGTTGCCCAGGCTGGTCTCAAACTCCTGACCTCAGCTGATC	135	Long Reads (vamos)	16bp+	2	2	0
chr7:101400351:TTATATTTTATTTTTTGTTTGTTTATTTGTTTTGAGATGGAGTTTCGCTCTTGTTGCCCAGGCTGGAGCGCAATGGTGCGGTCTCAGCTCACTGCAACCTCTGCCTCCCAGGTTCAAACGATTCTTCTGCTTTAGCCTCCCGAGTAGCTGGGATTACAGGTGCACATCACCATGCCCAGCTAAGTTTTGTATTT	194	Long Reads (vamos)	16bp+	2	2	0
chr7:101402631:CCCT	4	Long Reads (vamos)	4-6bp	13	12.8175182481752	2.0473379132675
chr7:101402731:TCCCTCCCTCCC	12	Long Reads (vamos)	7-15bp	3	2.74561403508772	0.209051389535786
chr7:101409567:GAAGCTGGAAGTA	13	Long Reads (vamos)	7-15bp	2	1.98611111111111	0.0420579029733959
chr7:101410860:CTAATTTTTTTTT	13	Long Reads (vamos)	7-15bp	2	1.77272727272727	0.200626959247649
chr7:101413519:AAAGAAAAGAA	11	Long Reads (vamos)	7-15bp	7	7.08088235294118	0.652668845315904
chr7:101414381:CTCT	4	Long Reads (vamos)	4-6bp	19	19.0220588235294	5.08839869281046
chr7:101415624:TTTTG	5	Long Reads (vamos)	4-6bp	5	5	0.216867469879518
chr7:101417602:TATATCTCTATATCTAGACATAGATATAGAGA	32	Long Reads (vamos)	16bp+	2	3.20491803278689	6.62708305107709
chr7:101420571:AGCCCCTCCCTCTCACC	17	Long Reads (vamos)	16bp+	15	14.6617647058824	0.418082788671024
chr7:10142127:TTTTCTTTCTGTCTTCTTCCTT	22	Long Reads (vamos)	16bp+	4	3.98058252427184	0.0584427945935656
chr7:101429567:TTCTTTTTTACT	12	Long Reads (vamos)	7-15bp	4	4.04545454545455	0.944482997918112
chr7:101430267:TTTC	4	Long Reads (vamos)	4-6bp	9	8.84615384615385	0.614058355437666
chr7:101434031:CTCTCTCGTTCTTT	14	Long Reads (vamos)	7-15bp	9	9.15441176470588	2.0130174291939
chr7:101437361:GGAGTTCTGAATGGGGGC	18	Long Reads (vamos)	16bp+	6	5.99230769230769	0.00769230769230769
chr7:101438844:ATTTTTAGTAGAG	13	Long Reads (vamos)	7-15bp	2	2	0
chr7:101439315:AGAGAGAGACAGAAAG	16	Long Reads (vamos)	16bp+	2	2	0
chr7:101440975:AAAAGAAAGAAAGA	14	Long Reads (vamos)	7-15bp	3	3.29770992366412	0.333763945977686
chr7:101442844:GAGTGCGTGTGTGGAAGTGTGCAC	24	Long Reads (vamos)	16bp+	3	2.90740740740741	0.0848044305988231
chr7:101443849:TTTTTCTTTTC	11	Long Reads (vamos)	7-15bp	4	3.62406015037594	0.342447026657553
chr7:101444384:CTTTCCTTCCTTC	13	Long Reads (vamos)	7-15bp	2	2.08	0.0743434343434344
chr7:101445436:AAGAGAGTGAGGGGGCACCAGGCGCGGTGGCCCATGTCTGTAATCGCAGCGCTTTGGGAGGCCGAGGTGGGCGGATCACGAGGTCAGGAGATCAAGAGCATCCTGGCCAACAAGGTGAAACCCTGTCTCTACTAAAAGTACAAAAATTAGCTGAGAGTGGTGGCATGTGCCTGTAATCCCAGCTACTTGGGAGGCTGAGGCAGGAGAATCGCTTGAATCTGGGAGGCGGAGGTTGCAGTGAGCCGAGATCGCGCCACTGAATTCCAGCCTGATGACAGAGCAAGACTCCGTCTCAAAAAAAAAAAAAAAAAAAAAA	316	Long Reads (vamos)	16bp+	2	2	0
chr7:101450735:ATTCCATAGTCTATATGAATATGA	24	Long Reads (vamos)	16bp+	5	4.73553719008264	0.446143250688705
chr7:101451116:TTGAAATATATAATATATAA	20	Long Reads (vamos)	16bp+	3	2.78125	0.172697368421053
chr7:101451171:TAATATAATCTCAATAAT	18	Long Reads (vamos)	16bp+	2	2.01123595505618	0.0339632277834525
chr7:101451285:ATGTAAATTATGTATTATA	19	Long Reads (vamos)	16bp+	2	2	0
chr7:101451352:TATATAAATTA	11	Long Reads (vamos)	7-15bp	6	5.93877551020408	0.0580685882600463
chr7:101454232:TTCTT	5	Long Reads (vamos)	4-6bp	11	11.3161764705882	2.3807734204793
chr7:101459284:TTTG	4	Long Reads (vamos)	4-6bp	9	9.09016393442623	0.66122476629183
chr7:101463480:TCCCT	5	Long Reads (vamos)	4-6bp	14	13.7536231884058	3.44250502485983
chr7:101463579:CCTT	4	Long Reads (vamos)	4-6bp	12	11.7596899224806	9.66836240310078
chr7:101463675:TTTCTCTCTCTTTCTTTCTTTTTTCCCCTCCCTCTCTCCCCCCTCCCTTCCTTCCTCCCTTCCCCTTTTCCTTCCTTC	78	Long Reads (vamos)	16bp+	3	3.13829787234043	0.120452985586822
chr7:101465691:AAAAGAAAAAG	11	Long Reads (vamos)	7-15bp	3	3.27941176470588	0.469498910675381
chr7:101473667:AAAAAC	6	Long Reads (vamos)	4-6bp	6	5.70992366412214	0.376746917204932
chr7:101473939:ATATCCTCCAGAGTGTTGGAA	21	Long Reads (vamos)	16bp+	2	2	0
chr7:101475727:TCTCTCTTTTTCTCTCTCTTTCTTTCTCTTTCTCTCTCTTTCTTTCTC	48	Long Reads (vamos)	16bp+	5	5.13978494623656	0.317204301075269
chr7:10147704:CTTTTATTTTTATTTTT	17	Long Reads (vamos)	16bp+	2	1.93975903614458	0.0573023802527182
chr7:1014788:CCGGCCACGGCAGCGTT	17	Long Reads (vamos)	16bp+	2	2	0
chr7:101484840:TTAA	4	Long Reads (vamos)	4-6bp	7	6.77777777777778	0.510903426791277
chr7:101489591:TC	2	Long Reads (vamos)	2-3bp	149	149.13768115942	440.849518671321
chr7:101492699:AAAT	4	Long Reads (vamos)	4-6bp	13	11.9133858267717	5.12735908011499
chr7:101499683:AAAAAATAAAAAT	13	Long Reads (vamos)	7-15bp	3	3.0952380952381	0.086996336996337
chr7:101502340:AAC	3	Long Reads (vamos)	2-3bp	12	12.0583333333333	1.61841736694678
chr7:101504807:TGTGTGTATGCCTG	14	Long Reads (vamos)	7-15bp	4	3.89285714285714	0.186615186615187
chr7:101505215:CTGTGAGTGTGCATGAATGTGTATGAGTGTGTTGTGTGTATGCATGA	47	Long Reads (vamos)	16bp+	2	1.97826086956522	0.0215002388915432
chr7:101512996:TTA	3	Long Reads (vamos)	2-3bp	9	9.225	1.25147058823529
chr7:101513311:TTTATTTTATTTATT	15	Long Reads (vamos)	7-15bp	2	2	0
chr7:101513492:ATTTTTGT	8	Long Reads (vamos)	7-15bp	4	3.64655172413793	0.247901049475262
chr7:101514339:AAAAAT	6	Long Reads (vamos)	4-6bp	6	5.99090909090909	0.192577147623019
chr7:101516244:TTTTG	5	Long Reads (vamos)	4-6bp	7	6.83846153846154	0.431067382230173
chr7:101524426:CCAGAGGTATAGACCTGACATGTTTGATGTCCCAGCGTAACACACCAAC	49	Long Reads (vamos)	16bp+	2	2	0
chr7:1015244:AGGCATGAGAGCAGGTGTGGGCTCCCCGTCCCCC	34	Long Reads (vamos)	16bp+	3	2.98850574712644	0.0114942528735632
chr7:101525171:TTTTTTTTTTTTTTTTTTTTTGAGACAGAGTCTTGCTCTGTCACCCAGGCTGGAATGCAGTGGCGTGATCTCAGCTCTCTACAACCTCTGTCTCCTGGGTTCAAGCCATTCTCCTGCCTCAGCCTCTTGAGTAGCTGGGACTACAGGCGTGTGCCGCCATGCCCAGCTAATTTTTTGTATTTTTAATAGAAACGGGGTTTCACTGTGTTAGCCAGGATGGTCTTGATCTCCTGAAGTCGTGATCTGCCCTCCTCAGCCTCCCAAAGTGCTGAGATTACAGGTGTGAGCCACTGAGCCTGGCCTCTGACTTCACTG	315	Long Reads (vamos)	16bp+	2	2	0
chr7:101526027:TTTTCT	6	Long Reads (vamos)	4-6bp	7	7.14074074074074	1.19646213377557
chr7:101527301:TTTTCTTTTTATT	13	Long Reads (vamos)	7-15bp	3	2.65217391304348	0.22883295194508
chr7:101528499:CCCTCCTGTCCTCTC	15	Long Reads (vamos)	7-15bp	4	4.01709401709402	0.137636310050103
chr7:101530937:TTTTTTTG	8	Long Reads (vamos)	7-15bp	6	6.27480916030534	0.385437463300059
chr7:10153391:GTTACTACATCACAGTCAAGTGGGTTGTCT	30	Long Reads (vamos)	16bp+	4	4	0
chr7:101539815:GCATGTCCCTATGTGTCA	18	Long Reads (vamos)	16bp+	2	1.99047619047619	0.00952380952380952
chr7:101541337:TTATTTTATTTT	12	Long Reads (vamos)	7-15bp	2	2	0.0253164556962025
chr7:101541927:AAATATTTCAAATACAGATAT	21	Long Reads (vamos)	16bp+	2	1.98611111111111	0.0138888888888889
chr7:101546421:TGGAGATGGGGTCTCACAATGTTGCCCAGGCTGGTC	36	Long Reads (vamos)	16bp+	2	2	0
chr7:101547702:TCAT	4	Long Reads (vamos)	4-6bp	37	36.7333333333333	7.83880597014925
chr7:101556543:ATGGATGGATGGATGGATGAGTGGACAGGTGGGTGGGTGAATGAGTGAATGGATGG	56	Long Reads (vamos)	16bp+	4	3.632	0.282838709677419
chr7:101556831:TGGA	4	Long Reads (vamos)	4-6bp	48	48.7518248175182	7.15854443967368
chr7:10155779:ATATATCCATGTAACAA	17	Long Reads (vamos)	16bp+	2	1.98850574712644	0.0114942528735632
chr7:1015583:GGGAGACCCAGGGCTGACCCAGAGGGCA	28	Long Reads (vamos)	16bp+	3	3	0
chr7:101564869:CACTGGTACACGGTGGGACATTCACGATGGGGGCGTGGCTTCTTCCCTGA	50	Long Reads (vamos)	16bp+	5	5	0
chr7:10156684:AATAATTCTAAAAATGCAAAAATAGC	26	Long Reads (vamos)	16bp+	2	2	0
chr7:10158725:ATACATAACATATACAGTTTATATATATAACATATATGTGT	41	Long Reads (vamos)	16bp+	3	3	0
chr7:101588443:GAACAGACAGGGAGATGCTGGGTCTGGGCCTGGAAGGATGCGTAGGAGTTTGTCGAGTGGCAAGGTTGAGG	71	Long Reads (vamos)	16bp+	2	2	0
chr7:101592296:CATCCATCCATTCACTCATCTATTTATCCATCCAGTTATCCACA	44	Long Reads (vamos)	16bp+	4	4.01041666666667	0.031469298245614
chr7:101593141:AAAAG	5	Long Reads (vamos)	4-6bp	7	6.68939393939394	0.551642377978256
chr7:101596421:AAGTGTTGGGGCAATTTGTTATGCAGAAAACCA	33	Long Reads (vamos)	16bp+	2	1.98876404494382	0.0112359550561798
chr7:10159710:AAAAATTAAAAAATT	15	Long Reads (vamos)	7-15bp	2	2.03947368421053	0.0384210526315789
chr7:101603510:GAGTCTCACTCTACCGCCCAGGCTGGAGTACACTGGTGCAATCTCTGCTCACCGCAACCTCTGCCCCCCGCTGGGTTCAAGTGATTCTCCCACCTCAGTCTTCCCAGTAGCTGGGATTACAGGCATGTGCCACCATGCCC	140	Long Reads (vamos)	16bp+	2	2	0
chr7:101607403:CCTTGTGATCCTGTGAGTTAATACTTAATAAACTCCCCTTTATGTATATCTATATCTCTCTCTATATATATATCCTATTTTATATAATGTTATATAATATATATTATATAATTCTTTATATATAAATCTATATATATCTCTCTCTCTTATTAGTTCTTTC	160	Long Reads (vamos)	16bp+	2	2.06849315068493	0.148021308980213
chr7:101607794:TATATATCCTATCCTAT	17	Long Reads (vamos)	16bp+	2	2	0
chr7:101609480:CTTCCTCC	8	Long Reads (vamos)	7-15bp	21	23.1333333333333	49.1014925373134
chr7:101612297:TTTA	4	Long Reads (vamos)	4-6bp	7	7.744	1.61135483870968
chr7:101617548:CAGGGCCATGTGCCTCCCTCATCAGACTAGGTCAGGGCCATTTGTTCCTCCACCATCATACTAAGTCAGGACCATCTGTGCCTCCCCCATTAGAGTGGGTCATCGCCATCTGTTCCTCCTGCATCAGACTGGGTCAGGGCCATCTGTGCTTCCTCCATCAGATTAGATCAGGGCCTCATCTGTGCCTCCCCCATCAGACTGGGT	204	Long Reads (vamos)	16bp+	5	5	0.0555555555555556
chr7:101622743:CCAGGC	6	Long Reads (vamos)	4-6bp	4	4.09090909090909	0.110047846889952
chr7:101627326:CAGGGG	6	Long Reads (vamos)	4-6bp	6	5.66981132075472	0.680413297394429
chr7:10162842:TATATTTATATTTATATAAATATAAAATAAA	31	Long Reads (vamos)	16bp+	8	7.27407407407407	2.03626312880044
chr7:101634842:AAAAAAAAA	9	Long Reads (vamos)	7-15bp	5	4.63432835820895	0.835203680843901
chr7:101636162:AAGG	4	Long Reads (vamos)	4-6bp	48	48.4962962962963	44.8339414040907
chr7:101639305:AAAT	4	Long Reads (vamos)	4-6bp	11	11.3488372093023	2.22892441860465
chr7:10163931:TTCAAACTTGTAGATAAAAAA	21	Long Reads (vamos)	16bp+	2	2	0
chr7:101645819:CAAA	4	Long Reads (vamos)	4-6bp	7	7	0.333333333333333
chr7:101646931:CATCTCTACTAAAAATACA	19	Long Reads (vamos)	16bp+	2	2	0
chr7:101647555:CGAGATCCTCCT	12	Long Reads (vamos)	7-15bp	2	2	0
chr7:101654098:TTTTGTT	7	Long Reads (vamos)	7-15bp	3	3.28421052631579	0.226875699888018
chr7:101655001:TGGGAGGCAGAGGC	14	Long Reads (vamos)	7-15bp	2	2	0
chr7:101655097:AAAAATAAAAATAAT	15	Long Reads (vamos)	7-15bp	2	2.02409638554217	0.0481927710843374
chr7:101657657:ATC	3	Long Reads (vamos)	2-3bp	9	8.78688524590164	1.0285869123425
chr7:101658231:TTTTTGTGTGTCTTAT	16	Long Reads (vamos)	16bp+	3	2.93548387096774	0.0610098176718093
chr7:101658338:TATTTATTTATTTATTTATTTTTTAGATACAGAATCTCACTCTGTCGCCCAGGCTGGTGTCCAGTGGCACAATCTAAGCTCTCTGCAACCTCCACCTCCCGGGTTCAAGCGATTCTCGTGCCTCAGCCTCCCAAGTAGCTAGGACTACAGGTATGTGCCACCATGCCCCCGCTAATTTTTTGTATTTTAGTAGAGACAGAGTTTCACCATGTTGCCCAGGCTGGTCTTGAGCTCCTGAGCTCAGGCAATCTGTCTGCCTCATTCTCCCAAAGTGCTGGGATAACAGGCGTGAGCCACCACGCC	303	Long Reads (vamos)	16bp+	2	2	0
chr7:101661679:TTTCTTTTCTTTTTT	15	Long Reads (vamos)	7-15bp	2	2.2	0.21651376146789
chr7:101662514:AAAGTGCTTAGCAAACAATAATGTACACG	29	Long Reads (vamos)	16bp+	10	9.67441860465116	0.533793604651163
chr7:101669017:TGTGTGTGTGTGTGTA	16	Long Reads (vamos)	16bp+	3	2.81176470588235	0.17843137254902
chr7:101671264:TAAAAAAAAAAAT	13	Long Reads (vamos)	7-15bp	2	2.12903225806452	0.17833726724364
chr7:101672571:CTTC	4	Long Reads (vamos)	4-6bp	36	36.8283582089552	8.0079115699697
chr7:101674577:TATATT	6	Long Reads (vamos)	4-6bp	10	10.0636363636364	0.243619683069224
chr7:101678056:GGGAGGATTGCTTGAGCCCAGGAGTTCAAGACCAGCCTGGGCACCACAGCAAGACCTCCCCGCTCCAACCATCTCTACAAAATATAGAAACATGAGTCAGGCATGGCGGAGTGCACCTGTAGTCCAAGCTGCTGGGGAGGCTGAGAT	147	Long Reads (vamos)	16bp+	2	2	0
chr7:101680878:CACACACACATGCACACAC	19	Long Reads (vamos)	16bp+	7	7.30534351145038	0.398355842630652
chr7:101684309:AAAT	4	Long Reads (vamos)	4-6bp	14	13.0916030534351	1.89923664122137
chr7:101685586:AAAAC	5	Long Reads (vamos)	4-6bp	12	11.4198473282443	1.01467997651204
chr7:101691385:TCTCTCTCTTTTTCTTTCTTTCTT	24	Long Reads (vamos)	16bp+	2	1.98969072164948	0.0519759450171821
chr7:101691434:TTTTTTTTTTTTTTTTTGAGATGGAGTCTCGCTCTGTCACCCAGGCTGGAGTGCAGTGGTGTGATCTTGGCTCACTGCAACCTCCACCTCCAGGGTTCAAGCAATTCTCCTGCCTCAGCCTCCCCAGTAGCTGGAACTACAGGCACCCGCCACCACGCCAAGCTAA	166	Long Reads (vamos)	16bp+	2	2	0
chr7:101691940:CTTTCTTTTTTTCTTT	16	Long Reads (vamos)	16bp+	2	1.94059405940594	0.0564356435643564
chr7:101692770:TTGTTTGTTT	10	Long Reads (vamos)	7-15bp	5	4.61594202898551	0.50105786522797
chr7:101696185:AAAAATAAA	9	Long Reads (vamos)	7-15bp	5	5.03389830508475	0.135593220338983
chr7:101699820:CAGGCAGAAAGACAAA	16	Long Reads (vamos)	16bp+	3	2.98780487804878	0.0368864799759109
chr7:101702250:AAAAAT	6	Long Reads (vamos)	4-6bp	4	4.03947368421053	0.118421052631579
chr7:101702898:TTTTCTTTTTTC	12	Long Reads (vamos)	7-15bp	3	3.17910447761194	0.373695432611379
chr7:101703589:TTTCTTTTTTTTTT	14	Long Reads (vamos)	7-15bp	2	2.06349206349206	0.107936507936508
chr7:101704279:TAA	3	Long Reads (vamos)	2-3bp	13	13.2109375	5.63232037401575
chr7:101705624:GAAGAGGAGGTGGGAGAGGGGAA	23	Long Reads (vamos)	16bp+	3	3.04166666666667	0.0404929577464789
chr7:101707512:TTTGCAAACTGTAAAGGACTGTGCACCCACAAGCAC	36	Long Reads (vamos)	16bp+	3	3.10526315789474	0.0951847704367301
chr7:101707909:TCTTTTTTTCTTTTATTTTT	20	Long Reads (vamos)	16bp+	2	1.97560975609756	0.0240891297801867
chr7:101708688:TTTTC	5	Long Reads (vamos)	4-6bp	11	11.0588235294118	1.19651416122004
chr7:101713020:TTTTGT	6	Long Reads (vamos)	4-6bp	5	5.16806722689076	0.395242842899872
chr7:101715512:AAAATACAAAA	11	Long Reads (vamos)	7-15bp	6	5.96969696969697	0.487624334952579
chr7:101718828:TGGGAGTTCATGAGGA	16	Long Reads (vamos)	16bp+	2	2	0
chr7:1017281:GCTGCAGGGAAGGACACCACCAGCCTGGCCTGCCGTGCCCTGCTGTGTGGGTGAAGGG	58	Long Reads (vamos)	16bp+	2	2	0
chr7:101728777:AAAAAAAAAATT	12	Long Reads (vamos)	7-15bp	4	3.75	0.357894736842105
chr7:101731243:GAAAGAAAAGAAAGAAAAGAGG	22	Long Reads (vamos)	16bp+	3	2.56034482758621	0.248500749625187
chr7:101731314:AGGG	4	Long Reads (vamos)	4-6bp	7	7.21428571428571	0.962676962676963
chr7:101737736:AGGGAGGGAGGGAGGGAAGAAGGAGGGAAGGG	32	Long Reads (vamos)	16bp+	3	3.2247191011236	0.335291113381001
chr7:101738703:GCCTGTAATCCTACCACTTTGGGAGGTCAAGGCAGGAGGATCACTTGAGGTCAGGAGTTCAAGACCAGCCTGGCCAACATGGTGAAACCCCATCTCTACTAAAAATACAAAAATTAGCCATGCGTGGTGGTGCAT	135	Long Reads (vamos)	16bp+	3	3	0
chr7:101739856:GGA	3	Long Reads (vamos)	2-3bp	11	11.1732283464567	1.65229346331709
chr7:101743687:CCT	3	Long Reads (vamos)	2-3bp	13	12.8571428571429	1.09307359307359
chr7:101748183:AGG	3	Long Reads (vamos)	2-3bp	10	9.5241935483871	1.16201153947023
chr7:101748611:GTTTTTTTTTTTT	13	Long Reads (vamos)	7-15bp	2	1.90721649484536	0.335051546391753
chr7:101750748:AATTTTTCTATGAGTGAAT	19	Long Reads (vamos)	16bp+	2	2	0
chr7:101755362:TATATATATATATATACACGACTT	24	Long Reads (vamos)	16bp+	4	4.04255319148936	0.0626858842370167
chr7:101759160:AAAAT	5	Long Reads (vamos)	4-6bp	5	5.2183908045977	0.242448543170275
chr7:101763079:TATTTTATTTATTTATTT	18	Long Reads (vamos)	16bp+	2	2.07920792079208	0.0736633663366337
chr7:101766375:CGCTCTGTCGCCCAGGCTGGAGTGCAGTGGCGCGATCTTGGCTCACTGCAAGCTCTGCCTCCCGGGTTCACGCCATTCTCCTGCCTCAGCCTCCTGAGTAGCTGGGACTACAGGCGACTGCCACCGTGCCCAGCTAATTTTTT	143	Long Reads (vamos)	16bp+	2	2	0
chr7:101768086:TTTGTTTTTTTTT	13	Long Reads (vamos)	7-15bp	2	2.0390625	0.148068405511811
chr7:101770026:CTCTCTTCCTTCCTTCCTTTCTTTCTTTCCTCCTTCCTTCTT	42	Long Reads (vamos)	16bp+	4	3.9765625	0.117556594488189
chr7:101770501:CTTTTCTTCCTTTCTTCATTTCTTTTTTCCATCTTTCTTTCTTCCTTCTTTTCTTTTCCTTCCCTCCCTCCCTCCTTCCTTTCTTCCTTCCTTCCTTTTTCTTTCTTTCTTTCTTTCTTCTTTCTTTCTCTTTTTCTCTC	140	Long Reads (vamos)	16bp+	2	2.17355371900826	0.144628099173554
chr7:1017711:GGGCAGCCGCGGACGGCGGGATAAG	25	Long Reads (vamos)	16bp+	3	2.97727272727273	0.0454545454545455
chr7:101772557:AAGAAAGAGAGAGAGAGCAAGAGAAAAAGAGAGGAAGGAAGGAAGGAAGAAAAGAGAGAAAGAG	64	Long Reads (vamos)	16bp+	4	4.10077519379845	0.341327519379845
chr7:101776941:ATCCCAGCATTTTGGGAGGCTAAGGTGGGTGGGTCACCTGAGGTCAGGAGTTTGAGACCAGTCTGGCCAACATGGTGAAACCCTATCTCTACTAAAAATACAAAAATCAGCCAGGCATGGTGGCGGGTGCCTGTA	135	Long Reads (vamos)	16bp+	2	2	0
chr7:101780381:TGTCTTTGACAAGAAGTCATG	21	Long Reads (vamos)	16bp+	2	1.98876404494382	0.0112359550561798
chr7:101780888:TATATATATATACATATATATA	22	Long Reads (vamos)	16bp+	1	1.77142857142857	1.06263736263736
chr7:101785233:TTTC	4	Long Reads (vamos)	4-6bp	38	38.0875912408759	13.1540360669815
chr7:101787029:TTTT	4	Long Reads (vamos)	4-6bp	9	9.10294117647059	2.55228758169935
chr7:101787560:TGTTT	5	Long Reads (vamos)	4-6bp	9	9.61165048543689	1.00456881781839
chr7:101787817:AGCGACTGGCCCACCTCGGCCTCC	24	Long Reads (vamos)	16bp+	2	2	0
chr7:101788005:TGCTGGGATGGTTTTCTGTTTTGTGATTAGCAGAGAGAGTTC	42	Long Reads (vamos)	16bp+	2	2	0
chr7:101791541:TTTTCTTTCT	10	Long Reads (vamos)	7-15bp	4	4.17518248175182	0.38085015027909
chr7:101792152:AAAAAAAAAAAAGGAA	16	Long Reads (vamos)	16bp+	2	1.98	0.0602020202020202
chr7:101792721:TTTTCCCATTATTTTTTTC	19	Long Reads (vamos)	16bp+	2	2.10483870967742	0.127130868082874
chr7:101796475:CCTGGCTAACACGGTGAAACCCCGTCTCTACCAAAAATACACAAAAATTAGCCAGGTGTGTGGCAGACACTTGTAGTCCCAGCTGCTCAGGAGGCCGAGGCAGGAGAATGGCGTGAACCCGAGAGGTGGAGCTCGCAGTGAGCCGAGATCGCGCCACTGCACTCCAGCCTGGGTGACAGAGCGAGACTCTGTCTCAAAGAAAAAAAAAAAAA	212	Long Reads (vamos)	16bp+	2	2	0
chr7:101799434:CAAA	4	Long Reads (vamos)	4-6bp	6	6.03125	1.84111842105263
chr7:101807430:GTGGCTCACCTCTGTAATCCCAGCACTTCGGGAGGCCAAGGCAGGTAGATCACCTGAGGTCAGGAGTTCAAGACAAGCCTGGCCAACATGGTGAAACCCTGTCTCTACTAAAAATATAAAAAATTAGCTGGTTGTGGTGGTGGGCACCTGTAATCCCAGCTACTCAGGAGGCTGAGGCAGGAGAATCACTTTAACCCAGGAGGCGGAGGTTGCAGTGAGCTGAGATCATGCCATCACACTCCAGCCTGGGCAACAAGAGTGAAACTCTGTCTCAAAAAAAAGAAAAAAAGAAAAAAAAAAAAAAAAGACCGGGCGCA	317	Long Reads (vamos)	16bp+	2	2	0
chr7:101810898:TTCTTTTTCTTTTTTCT	17	Long Reads (vamos)	16bp+	3	3.12408759124088	0.212430227565479
chr7:101814258:GGACCCGA	8	Long Reads (vamos)	7-15bp	3	2.94444444444444	0.081377151799687
chr7:101816405:CGC	3	Long Reads (vamos)	2-3bp	15	14.6507936507937	2.08507936507936
chr7:101816493:GCGGGCGGCGGCGG	14	Long Reads (vamos)	7-15bp	3	2.94017094017094	0.0567344532861774
chr7:101819009:CCCTCGGCTTCCTGGGTCTTG	21	Long Reads (vamos)	16bp+	2	1.95890410958904	0.0399543378995434
chr7:101821641:TTTTTTTTTTTTTTTTTTTTTTTTTTTTTGAGACGTGGTTCTGTCGCCCAGGCTGGAGTGCAGTGGTGCGATCTCGGCTCACTGCAAGCTCCGCCTCCAGGGTTCAGGCCATTCTCCTTCCTTAGTCTCCCGAGTAGCTGGGACGATAGGCGCCCGCCACCATGCCTGGCTAG	173	Long Reads (vamos)	16bp+	2	2	0
chr7:101825567:TCCCGCAGTTTGTCA	15	Long Reads (vamos)	7-15bp	2	1.98571428571429	0.0142857142857143
chr7:101827019:TGTTACTTTTTCAGTCCCATTAATTATCTTTCTTTGCAAAGTAACATAAG	50	Long Reads (vamos)	16bp+	2	2	0
chr7:101827244:CTTCT	5	Long Reads (vamos)	4-6bp	14	14.3787878787879	5.09206569511913
chr7:101833128:GTGGCTCACACCTGTGATACCAATACTTTAGGAGGTCAAGGCGGAAGGATTGCTTGAGCCCAGTTGTTCAAGACCAGCATGGGCAACAGTGAGACCCTGTCTCTACAGAAAAAAAAAAAGAAAGAAA	127	Long Reads (vamos)	16bp+	3	2.7816091954023	0.17268110130981
chr7:101834995:ATAA	4	Long Reads (vamos)	4-6bp	8	7.7	1.71651376146789
chr7:101835190:CATCTATTCTCTG	13	Long Reads (vamos)	7-15bp	2	2.01428571428571	0.0142857142857143
chr7:101841538:TTTA	4	Long Reads (vamos)	4-6bp	9	8.98333333333333	0.285434173669468
chr7:101841982:ATTTTCTATTCATTTTGTA	19	Long Reads (vamos)	16bp+	2	2	0
chr7:101844555:TTTTTCTTTTTATCCCTGTCTTCATTCT	28	Long Reads (vamos)	16bp+	2	2.05333333333333	0.0511711711711712
chr7:101854021:GCTTTCCAGC	10	Long Reads (vamos)	7-15bp	3	2.90123456790123	0.0901234567901235
chr7:101860653:CTTTC	5	Long Reads (vamos)	4-6bp	11	11.0751879699248	0.600364547732969
chr7:101860727:CCTT	4	Long Reads (vamos)	4-6bp	17	16.7829457364341	3.51501937984496
chr7:101861786:CGGAGCCTCACTCTGTGGCCCAGGCTGGAGTGCGGTGGCACGATCTCGGCTTACTGCAACCTCCACCTCC	70	Long Reads (vamos)	16bp+	2	2	0
chr7:101863337:TTCTTCTTTTTTTTT	15	Long Reads (vamos)	7-15bp	2	1.94915254237288	0.117050557728524
chr7:101866047:GGCATGGTGGCTCACACCTGTAATCCCAGCATGTTGGGAGGCTGAGGTGGGAGGATTGCTTGAGCCCAGGAATTTGAGACCTGTTTGGGCAACATAGTGAGACCCCAATCTCTACTAAAAAAATAAAAATTAGGCTG	137	Long Reads (vamos)	16bp+	2	2	0
chr7:101866868:ATATAGGA	8	Long Reads (vamos)	7-15bp	4	3.925	0.196835443037975
chr7:101869733:AAGCGCAGGGG	11	Long Reads (vamos)	7-15bp	4	3.93805309734513	0.0764854614412137
chr7:101893138:TTACTTTTTATTTTTA	16	Long Reads (vamos)	16bp+	3	3.1984126984127	0.52831746031746
chr7:101895890:TTTTTTTTTTGTTT	14	Long Reads (vamos)	7-15bp	3	2.56153846153846	0.620214669051878
chr7:101908445:TGTT	4	Long Reads (vamos)	4-6bp	10	10	2.06837606837607
chr7:101909003:GGGAGGCCGAGGCGGGAGGATCTCTTGAGGCCAGGAGTCCAGTTCAGGTTT	51	Long Reads (vamos)	16bp+	7	6.98850574712644	0.0114942528735632
chr7:101911221:GCGTTGACCTTGGCCCGCCAGTGGATGACCTGAGCCTTG	39	Long Reads (vamos)	16bp+	11	10.9827586206897	0.0170914542728636
chr7:101912212:TCCCCCTCCCCTCTTCC	17	Long Reads (vamos)	16bp+	2	2.04098360655738	0.0726866278282076
chr7:101914340:TTCC	4	Long Reads (vamos)	4-6bp	41	41.1407407407407	5.37556661138751
chr7:101920655:CAGAAATTGTAGTTAATTTG	20	Long Reads (vamos)	16bp+	2	1.98611111111111	0.0138888888888889
chr7:101921430:TTTA	4	Long Reads (vamos)	4-6bp	11	11.5206611570248	0.96831955922865
chr7:101925938:AAAC	4	Long Reads (vamos)	4-6bp	8	8.00787401574803	0.531683539557555
chr7:101927748:AATTCTTAGGCAATTCTTAGGTAATT	26	Long Reads (vamos)	16bp+	2	2	0
chr7:101936230:AGGAGGGAGGAGGG	14	Long Reads (vamos)	7-15bp	2	1.98888888888889	0.0335830212234707
chr7:101938635:GTAATCCCAGCACTTTGGGAGGCCGAGGTTGGCAGATCACCCGAGGTCAGGAATTCGAGACCAGCCTGGCCAACATGGCAAAACCCTGTCTCTACTCAAAACACAAAAATTAGCCGAGCGTGATGGCTCATGCCG	135	Long Reads (vamos)	16bp+	2	2	0
chr7:101966999:TTTTA	5	Long Reads (vamos)	4-6bp	6	5.82677165354331	0.318960129983752
chr7:101969334:AAAAAAAAAAAAAAAAAAAAAAAAGC	26	Long Reads (vamos)	16bp+	2	2.08943089430894	0.131280821004931
chr7:101973749:TTCTTT	6	Long Reads (vamos)	4-6bp	6	6.43939393939394	1.51538283599352
chr7:101983977:GAGCTGAGACTGCACCACTGCACTCCAGCCTGGGTGACA	39	Long Reads (vamos)	16bp+	2	2	0
chr7:101990362:TTTG	4	Long Reads (vamos)	4-6bp	10	9.54887218045113	0.643426748689907
chr7:101993331:AAAT	4	Long Reads (vamos)	4-6bp	7	6.63461538461539	0.428304705003734
chr7:101996617:CCTC	4	Long Reads (vamos)	4-6bp	16	15.9133858267717	1.15910511186102
chr7:101996967:CTCCCCTGCGCTCGTGTGCA	20	Long Reads (vamos)	16bp+	2	2	0.024390243902439
chr7:101997314:GTTT	4	Long Reads (vamos)	4-6bp	10	9.81451612903226	0.672633097298715
chr7:101998159:GCAGGGCTGTGCCCGGCTGCAGGAACACATTTACTGGATGTGTGCAGCACGGATT	55	Long Reads (vamos)	16bp+	4	3.96116504854369	0.0376927470017133
chr7:101999881:GTGCGTGTGTGT	12	Long Reads (vamos)	7-15bp	3	2.94791666666667	0.0919956140350877
chr7:102005324:TTTTG	5	Long Reads (vamos)	4-6bp	5	5.1125	0.278322784810127
chr7:102007727:TGTTT	5	Long Reads (vamos)	4-6bp	7	7.20454545454545	0.606696738376128
chr7:102016508:CAAAAAATAATGATACTC	18	Long Reads (vamos)	16bp+	2	1.98947368421053	0.0105263157894737
chr7:102022613:AAAAAGAAAAG	11	Long Reads (vamos)	7-15bp	3	3.264	0.453935483870968
chr7:102029345:ACAGGAGAGATATGGCCGTGAGAT	24	Long Reads (vamos)	16bp+	2	2	0
chr7:102032670:TAAA	4	Long Reads (vamos)	4-6bp	6	6.39393939393939	0.363636363636364
chr7:102034971:TAGGAATAGAGGGAAACATCT	21	Long Reads (vamos)	16bp+	2	1.98876404494382	0.0112359550561798
chr7:102042024:TGTG	4	Long Reads (vamos)	4-6bp	13	12.7153846153846	1.30596302921884
chr7:102047238:TGGATGGTGGGTGTGTGGG	19	Long Reads (vamos)	16bp+	3	2.95238095238095	0.065018315018315
chr7:102047353:GGATAGATGGATGGATGATTGGATAGAA	28	Long Reads (vamos)	16bp+	7	7.02325581395349	0.0541424418604651
chr7:102050684:TTA	3	Long Reads (vamos)	2-3bp	10	9.84033613445378	0.881071072496795
chr7:10205112:AAGGG	5	Long Reads (vamos)	4-6bp	26	26.7867647058824	11.5319716775599
chr7:102056878:TTTTTTG	7	Long Reads (vamos)	7-15bp	6	5.921875	0.371801181102362
chr7:10205788:CTTTGCTGCCAACTATTTTCTTTGGTGT	28	Long Reads (vamos)	16bp+	2	2.48623853211009	0.252123683316344
chr7:102060556:ATATATACACACACAC	16	Long Reads (vamos)	16bp+	6	5.52100840336134	0.743198974505056
chr7:102073154:TTTTTTTT	8	Long Reads (vamos)	7-15bp	5	4.69924812030075	1.48462064251538
chr7:10208931:TAT	3	Long Reads (vamos)	2-3bp	15	14.608	2.61122580645161
chr7:102090367:TTTTGTTTTGTTTTTTT	17	Long Reads (vamos)	16bp+	2	2.5	0.362385321100917
chr7:102092912:AAAAAAAA	8	Long Reads (vamos)	7-15bp	4.5	4.64925373134328	1.14672876220402
chr7:1020947:GGGACCTCCCAGCAGGGCCTCCAGGCTGGGGACCTTCAGGCAGGCACCTCCAGGCTGGGGACCTCGCAGCAGGGAACTCCAGGTTG	86	Long Reads (vamos)	16bp+	4	4	0
chr7:102097524:CTTTTTATTTT	11	Long Reads (vamos)	7-15bp	3	3.00869565217391	0.131502669717773
chr7:102102813:CACAAAGCATCCAGCATGCGGAGTGGCATAGGCGTATCTGGAGGAGGGCGCACGTGGAGTTGTCCTGCCCCAGAGCCACCCACA	84	Long Reads (vamos)	16bp+	2	1.98947368421053	0.0105263157894737
chr7:102103432:CTCA	4	Long Reads (vamos)	4-6bp	7	6.2843137254902	1.2549990293147
chr7:102106653:TGAGTACAAAA	11	Long Reads (vamos)	7-15bp	3	2.98863636363636	0.0113636363636364
chr7:102112555:TTTTTGTTTTGTTTTG	16	Long Reads (vamos)	16bp+	2	2.06315789473684	0.144904815229563
chr7:102113327:CCCCGGGTTCAAGTGATTCTTCTG	24	Long Reads (vamos)	16bp+	2	1.98630136986301	0.0136986301369863
chr7:102114893:GAAAGAAGAAAGGAAGGGAGG	21	Long Reads (vamos)	16bp+	3	2.71074380165289	0.290633608815427
chr7:102125810:TTTTA	5	Long Reads (vamos)	4-6bp	7	6.7258064516129	0.737214791502754
chr7:102127827:TGTT	4	Long Reads (vamos)	4-6bp	9	8.55038759689922	0.811894379844961
chr7:102131640:TATTTTATTTATTTATT	17	Long Reads (vamos)	16bp+	3	3.08461538461538	0.124567680381634
chr7:102132131:AGATGGATGGGCGGGTGGAT	20	Long Reads (vamos)	16bp+	5	4.97169811320755	0.0468104222821204
chr7:102140225:GTTT	4	Long Reads (vamos)	4-6bp	9	8.83495145631068	0.805825242718447
chr7:102147977:AAAT	4	Long Reads (vamos)	4-6bp	7	6.8780487804878	0.28124059018368
chr7:102148691:TATATATATATAATATATTAA	21	Long Reads (vamos)	16bp+	2	1.98701298701299	0.012987012987013
chr7:102150548:GTTTTAACAGCTC	13	Long Reads (vamos)	7-15bp	2	1.98571428571429	0.0142857142857143
chr7:102152401:TTTTTGTTTGTTTG	14	Long Reads (vamos)	7-15bp	2	2.15189873417722	0.156118143459916
chr7:102154601:AAAT	4	Long Reads (vamos)	4-6bp	8	8.08	1.20565656565657
chr7:102158930:AGTGTAGACATCTCACCACGGTGTTATCCTAGGAGAGTTCCTT	43	Long Reads (vamos)	16bp+	8	7.9537037037037	0.0445655936310142
chr7:102162355:CTCCCCATCCTGGGTTCAAGCGATTCTCCTGCCACAGCCTCCCGAGTAGCTGGGACTACGGGCATATGG	69	Long Reads (vamos)	16bp+	3	3	0
chr7:102168882:CTTTT	5	Long Reads (vamos)	4-6bp	12.5	12.5074626865672	3.0939288519807
chr7:102169046:CTTCAGTCTCCCAAAGTGCTGGGATTATAGGCGTGAGCCACCGTACCCAGCCAATTTTTTGTATTTTTAGTAGAGATATGGTTTCACCATGTTGGCCAGGCTGGTCTCGAACCCCTGACCTCACATGATCCACCCG	136	Long Reads (vamos)	16bp+	2	1.98648648648649	0.0135135135135135
chr7:102180896:TTTTA	5	Long Reads (vamos)	4-6bp	12	11.0818181818182	2.36939115929942
chr7:102183079:GAGGTGGTATAAAA	14	Long Reads (vamos)	7-15bp	2	1.94444444444444	0.05320813771518
chr7:102191713:TCTTCTTCTTTCTTCCTCCTCC	22	Long Reads (vamos)	16bp+	5	4.91150442477876	0.152812895069532
chr7:102216514:CACACACACACTCACACACACACACTCCCCCACACACACACTCCCACACGCACTCTCCACACACACATGCACACAGAGTCCCACACACACTTCTG	95	Long Reads (vamos)	16bp+	4	4.1219512195122	0.304678128748501
chr7:102217552:AGAGGGAGGGAGGCTCTGGATGGACACGATGGTGTCT	37	Long Reads (vamos)	16bp+	12	12.03125	0.093503937007874
chr7:102220062:CAGGGCCGGGCA	12	Long Reads (vamos)	7-15bp	2	1.97183098591549	0.0277665995975855
chr7:102220770:GTGTTTTTTTATTT	14	Long Reads (vamos)	7-15bp	3	2.97849462365591	0.043010752688172
chr7:10222125:ATTATAAATTCTGCA	15	Long Reads (vamos)	7-15bp	2	1.5959595959596	0.243248814677386
chr7:102223261:TTTAATGTTTTAAAAAAG	18	Long Reads (vamos)	16bp+	2	1.98795180722892	0.0120481927710843
chr7:10223028:TTTTTTTAAAAAGAAG	16	Long Reads (vamos)	16bp+	2	1.97368421052632	0.0435491383325571
chr7:102236439:TTTTGTT	7	Long Reads (vamos)	7-15bp	3	3.20454545454545	0.21055381400209
chr7:102238199:GGGATACTCCCTTTCCC	17	Long Reads (vamos)	16bp+	2	1.89473684210526	0.0954385964912281
chr7:102238879:TTTTG	5	Long Reads (vamos)	4-6bp	5	5.16326530612245	0.30296654744372
chr7:10224304:ATAG	4	Long Reads (vamos)	4-6bp	15	15.2622950819672	0.657905432868175
chr7:102243632:AAT	3	Long Reads (vamos)	2-3bp	19	18.5826771653543	3.51493563304587
chr7:102244372:AAGGCAATTAAAAATATCTCAGGCT	25	Long Reads (vamos)	16bp+	2	2	0
chr7:102250043:AAAAAAAGAA	10	Long Reads (vamos)	7-15bp	3	3.02205882352941	0.229139433551198
chr7:102259767:AGAAAGGAAGGA	12	Long Reads (vamos)	7-15bp	2	2.25	0.189189189189189
chr7:10226048:ACTACAAAAGTTAAAGAAAAT	21	Long Reads (vamos)	16bp+	2	1.98611111111111	0.0138888888888889
chr7:102262395:ATGG	4	Long Reads (vamos)	4-6bp	13	12.5245901639344	1.97046470667931
chr7:102269113:GTTT	4	Long Reads (vamos)	4-6bp	8	8.29464285714286	1.434925997426
chr7:102278593:AAAAT	5	Long Reads (vamos)	4-6bp	36	36.6449275362319	10.040886491061
chr7:102286765:GGGGGCGGGGCCGGGGCTCGCGGC	24	Long Reads (vamos)	16bp+	3	3.16216216216216	0.173464373464373
chr7:10228966:AGACAGAGAGAGACAAAG	18	Long Reads (vamos)	16bp+	2	1.975	0.0246835443037975
chr7:102290305:TGCAACCTCAGCTCCC	16	Long Reads (vamos)	16bp+	2	1.9375	0.239301801801802
chr7:102297891:CATCAGAGGGAGTATTGT	18	Long Reads (vamos)	16bp+	2	1.98765432098765	0.0123456790123457
chr7:102301537:CGTGTGTGTGTGTGTGTGTGCG	22	Long Reads (vamos)	16bp+	3	2.91869918699187	0.124483539917366
chr7:1023026:CCCCTGCAGAGCATGGGACGCTTCCTGCCA	30	Long Reads (vamos)	16bp+	2	1.98969072164948	0.0103092783505155
chr7:102305241:TTTTA	5	Long Reads (vamos)	4-6bp	9	9.265625	0.810777559055118
chr7:102305880:CTTTTTTTTTTT	12	Long Reads (vamos)	7-15bp	3	2.58415841584158	0.485346534653465
chr7:102311814:GCCTGTAATCCCAGTACTTTGGGAGGCCGAGGCAGGCGGATCACGAGGTCAGGAGTTTGAGACCAGCTTGGCCAACATGGTGAAACCTCATCTCTACTAAAAATACAAAAATTAGCTGGGCCTGGTGGTGGCATGCACCTGTAATCCCAGCTACTTGGGAGGCTGAGGCAGGAGAATCACTTGAACCTGGGAGGCAGAGGTTGCAGTGAGCCGAGATCACGCCACTGCACTCCAGCCTGGGCAACAGAGGGAGACTCTGTCTCAAAAAAA	270	Long Reads (vamos)	16bp+	2	2	0
chr7:102312627:TTTC	4	Long Reads (vamos)	4-6bp	15	14.6592592592593	0.98750690989497
chr7:102315777:AAGGAAGGAG	10	Long Reads (vamos)	7-15bp	3	3	0.0210526315789474
chr7:102316554:CCAGCCTGGGCAACAGAGCAAGACTCTGTCTCAAACAAAAAAATATTCAGGCCAGGTGCAGTGGCTCACACCTGTAATCCCAGCACTTTGGGAGGCCAAGGCAGGAGGATCACTTGAGCCTAGGAGTTTGAGA	133	Long Reads (vamos)	16bp+	2	2	0
chr7:102322133:GAAGCCTGGCGGTGTGGACAGGGCGGCAGGGCAGGAA	37	Long Reads (vamos)	16bp+	4	4	0.616666666666667
chr7:102322686:TCTCTTCTCTT	11	Long Reads (vamos)	7-15bp	7	6.88888888888889	0.741293532338308
chr7:102326256:AAAACATGCATTTGGC	16	Long Reads (vamos)	16bp+	2	1.96385542168675	0.035263003232442
chr7:102330009:AAAAAAT	7	Long Reads (vamos)	7-15bp	4	3.98305084745763	0.085180356366797
chr7:102333812:AAAAAAAACAAAC	13	Long Reads (vamos)	7-15bp	2	2.0327868852459	0.0319739872645983
chr7:102334616:TATATATACACACACGTGTA	20	Long Reads (vamos)	16bp+	7	7.30434782608696	3.36655030149159
chr7:102338054:ATATATGTGTGTGTATATATATACACAT	28	Long Reads (vamos)	16bp+	6	5.42748091603053	0.58508514386377
chr7:102339247:TTAAAGACTTAAC	13	Long Reads (vamos)	7-15bp	2	2	0
chr7:102339542:TTTTATTTTTATCT	14	Long Reads (vamos)	7-15bp	2	2.05263157894737	0.0503919372900336
chr7:102346218:AAATAATATTTAAATAAAT	19	Long Reads (vamos)	16bp+	4	4.25892857142857	0.283703346203346
chr7:102348369:GAGAGCGGTTCTTCCTGGCCCTCGGGTTCATGGAATGGCCTAACTGGAACCAACGCTTACGGAGCAAGGGTATGC	75	Long Reads (vamos)	16bp+	3	3	0
chr7:102352569:TTTATTGATTTTGTTTTTC	19	Long Reads (vamos)	16bp+	3	2.98765432098765	0.0123456790123457
chr7:102353655:TCGTTGTTGTTG	12	Long Reads (vamos)	7-15bp	3	3.67213114754098	4.07343178431107
chr7:102356507:AAGAGTGAGATTATCATGTAC	21	Long Reads (vamos)	16bp+	3	2.97	0.0495959595959596
chr7:102359322:TTTTTAT	7	Long Reads (vamos)	7-15bp	5	5.09090909090909	0.342817487855656
chr7:102362315:TCTCTCTCTTT	11	Long Reads (vamos)	7-15bp	4	3.62790697674419	0.50109011627907
chr7:102363576:AAAGCTCATAGCCTGGAGCTTCTTCACCTTTAGGCGGGGTAGAGACATTTAAAATGGCCCCTAAACTTGGAGGGCGCGT	79	Long Reads (vamos)	16bp+	2	2	0
chr7:102368914:ATATATTTGATAGCAAATATATACATATAA	30	Long Reads (vamos)	16bp+	9	8.725	0.688445378151261
chr7:102369611:TATATATATATTTA	14	Long Reads (vamos)	7-15bp	3	2.99065420560748	0.00934579439252336
chr7:102371021:TATT	4	Long Reads (vamos)	4-6bp	11	10.3103448275862	2.49415292353823
chr7:102376612:GTTT	4	Long Reads (vamos)	4-6bp	9	9.1	0.347706422018349
chr7:102378:CCCACACAGCAG	12	Long Reads (vamos)	7-15bp	2	1.93243243243243	0.0638652350981118
chr7:102387659:AAAATAAAATAAAAATTAGCCAGGCGTGGTGATGTGCTCCTGTAGTCCCAGCTACTCAGGAGGCTGAGTTGGGAGGTTCACTTGAGCCCAGGAGGTTGAGGCTGCAGTGAGTTATGATTGCACCACTGCCCTCCAGCCTGGATGACACAGCGAGACTCTGTCTCAAAAATAATAA	175	Long Reads (vamos)	16bp+	2	2	0
chr7:102388993:AGGG	4	Long Reads (vamos)	4-6bp	11	10.8925619834711	2.7133608815427
chr7:102389278:CTTTTTCTTTTTT	13	Long Reads (vamos)	7-15bp	2	2.2967032967033	0.366544566544567
chr7:102390105:AAAAAAAAAAAGAAAAG	17	Long Reads (vamos)	16bp+	3	3.31818181818182	0.844552394170715
chr7:102391019:CCAGGAAGGTGCCA	14	Long Reads (vamos)	7-15bp	3	3.02150537634409	0.0647498831229547
chr7:102391266:AAAT	4	Long Reads (vamos)	4-6bp	11	11.4918032786885	1.83877523370817
chr7:102393689:AACCAGATATGCGACCTGCATACCCTCA	28	Long Reads (vamos)	16bp+	2	1.98936170212766	0.0106382978723404
chr7:102394336:TTTTCTTTTTCT	12	Long Reads (vamos)	7-15bp	2	2.48031496062992	0.299212598425197
chr7:102398267:TTTTTG	6	Long Reads (vamos)	4-6bp	6	6.13636363636364	0.683553088133241
chr7:102409495:CTGGGCAACATAGTGAGACCCCATCTCTACAAAAAGTTTTAAAAATTGGTCAGGTGTGGTGGTGCACGCCTGTCGTCCTATCTAGTCTGGAGGCTGAGGCAGGAGAGTCGCCTGAGCCCAGGAGGTCAAG	130	Long Reads (vamos)	16bp+	2	1.98571428571429	0.0142857142857143
chr7:102418022:TTC	3	Long Reads (vamos)	2-3bp	9	9.24242424242424	6.39879713162156
chr7:102418366:AAATGGTATTA	11	Long Reads (vamos)	7-15bp	2	2	0
chr7:102422143:ATT	3	Long Reads (vamos)	2-3bp	16	16.007874015748	4.15073115860517
chr7:102422491:CCACCACGCCCAGCCTAATTTTTGTATTTTTATAGAGATGAGGTTTCACCATGTTGGCCAGGCTGGTCTCACACTCCTGACCTCGAGTGATCCACCTGCCTCGGTCTCCCAAAGTGCTGGGATTACAGGTGTGAG	135	Long Reads (vamos)	16bp+	2	1.98571428571429	0.0142857142857143
chr7:102430623:GAAGGAAGGGAAGGAAGGAACGAAGGAAGGAAAGGAAGGGAGGGAAGGGAGA	52	Long Reads (vamos)	16bp+	4	4.42222222222222	0.320398009950249
chr7:102435541:TTTTTTTTTTTTTGAGATGGAGTCTCGCTCTGTTGCCCAGGCTGGAGTGCAGTGGTGTGCTCTCGGCTCACTGCAACCTCTGCCACCACACCCAGCTA	98	Long Reads (vamos)	16bp+	2	2	0
chr7:102436690:TCTTT	5	Long Reads (vamos)	4-6bp	8	7.57251908396947	0.846623605402231
chr7:102440875:TTGTTTTTCTTTTTGT	16	Long Reads (vamos)	16bp+	2	2	0
chr7:102441540:AAAAAAAAAAAA	12	Long Reads (vamos)	7-15bp	2	1.77450980392157	0.215977480100951
chr7:1024418:CCCAGGGGACAAGAGAGACGCAGAAGC	27	Long Reads (vamos)	16bp+	2	2	0
chr7:102443081:CTT	3	Long Reads (vamos)	2-3bp	16	16.5985401459854	11.1244096178617
chr7:102444229:TTTTA	5	Long Reads (vamos)	4-6bp	9	8.63358778625954	0.695478567234292
chr7:102445832:TTTCTCTCTCTTTC	14	Long Reads (vamos)	7-15bp	6	5.90977443609023	1.34028252449305
chr7:102448543:CTCAAAAAAAAAAAAAAAATTAGCCGGGCGTGATGGCGGGCACCTGTAGTCCCAGCTACTCAGGAGGCTGAGGCAAGAGAATCACTTGAACCCAGGAGGCAGAGGTTGCAGTGAGCTGAGATCACGCCATTGCACTACAGCCTGGGCAACAAGAGCGAAACTTTGT	166	Long Reads (vamos)	16bp+	2	2	0
chr7:102452798:TTTGT	5	Long Reads (vamos)	4-6bp	5	5.20792079207921	0.446336633663366
chr7:102453084:TGCCTCAGCCTCCCAAAGTGCTGGGGTTACAGGTGTGAGCCACCACACCCAGCCTTTCTTTTTGCATTTTTAATAGAGACTGAGTTTCATCACACTGGCCAGGCTGGTTTCGAACTCCTGGCCTCAAGTGATCCGC	136	Long Reads (vamos)	16bp+	2	2	0
chr7:102455188:AAAGAGAAAGGAAG	14	Long Reads (vamos)	7-15bp	3	3.17355371900826	0.16129476584022
chr7:102460324:AAAAAAAAAAAAAG	14	Long Reads (vamos)	7-15bp	2	2.25757575757576	0.299560490400185
chr7:102467049:TAGGCACCTGGGTTGTTGCTGGGGTGTGTGTGTGTGTGTGTGTG	44	Long Reads (vamos)	16bp+	4	3.85185185185185	0.142067440574903
chr7:102471107:TTTTAATAGAGATGGGGTTTCACCATGTTGGCCAGGCTGGTCTCGAACTCCTGACCTCAGGTGATCCACCCGCCTCAGCCTCCCAAAGTGCCAGGATTACAGATGTGAGCCATTGCACCCAGCTGACTTTTGTCT	135	Long Reads (vamos)	16bp+	2	2	0
chr7:102471740:CCCCCATTCCCCCGTCTTTTGAGTCAGAGCAGATGCCCCCAACAGCCCCCTGGGCCATGGC	61	Long Reads (vamos)	16bp+	2	2	0
chr7:102486640:TTTTTTTG	8	Long Reads (vamos)	7-15bp	5	5.16296296296296	0.794140409065782
chr7:102487923:AAC	3	Long Reads (vamos)	2-3bp	12	12.59375	0.904527559055118
chr7:102488796:CAGTGGCTCACTCCTATAAT	20	Long Reads (vamos)	16bp+	2	1.9620253164557	0.0370009737098345
chr7:102490708:CAGGCCACTCCCACAGCACC	20	Long Reads (vamos)	16bp+	12	12.3076923076923	1.09838998211091
chr7:102494772:CAGCCTCCCTGGTCCTCCC	19	Long Reads (vamos)	16bp+	2	2.03571428571429	0.0348537005163511
chr7:102499845:GGCCGGGTGCGGTGGCCCATGCCTGTAATCCTAGCACTTTGGCAGGCTGAGGCGGGTGGATCACTTGAGGTCAGGTGTTCGAGACCAACTTGGCCAACATGGTGAAACCCTGTCTCTACTAAAAATACAAAAATTAGCCGAGCATGGTGGTACACAGTTGTAATCCCAGCTAATCAGGAGGTTGAGGCAGGAGAATCACTGGAACCCAGGAGGTGGAGGTTGCAGTGAGCCAAGATTGTGCCGCTGCACTCCAGCCTGGGTGACAGAGCAAGACTCCATCTCAAAAAAAAGACAGAAGACAGAGCTGAGCTGAATGCAGAACTGTGGGGAAAAATAAAGGGGAGG	345	Long Reads (vamos)	16bp+	2	2	0
chr7:102501662:TTTTGTTTTGTTT	13	Long Reads (vamos)	7-15bp	2	2	0
chr7:102507182:AGATTGCGCCATTGCACTCCAGACTGGGTGATAGAGCAAGACCCCATCTCAAAAAAAAAAAAAAAAAGATGGAGTCTTGCTATGTTGCTCAGGCTGGTCTCAAACTCCTGACCTCAAGCCATCCTCCCACCTCAGCCTCCTAAGGTGCTGCGATTATGAGTGTGGGCCGCTGTACCCAGCCAGATTCCCCATCTTAAAACAGGAAGAGAGTGGCCCTCCCCTAGGGCTGCTGGGAGGAGGGTCTGAGGCCTGGATGGGGAAGCTACA	267	Long Reads (vamos)	16bp+	2	2.06756756756757	0.0638652350981118
chr7:102508774:TTTTATTTTTTAT	13	Long Reads (vamos)	7-15bp	3	3.0609756097561	0.0579644685335742
chr7:102512311:GGGGGAGAGAGAGAAGGGGAGAGAGGGAGGAGAGTAAGAGGGAGGAGAGTAAGAGGGAGGGGGAGACTGAGTGAGGGGGTGAGAGGGAGGGGGAGAGAGGGAGGAGAGTAAGAGGGAGGGAGTAAAGAGGGAGGGGGAGACTGAGGG	147	Long Reads (vamos)	16bp+	4	3.90361445783133	0.0881575080811049
chr7:102513366:GAATGAACAGACGAAT	16	Long Reads (vamos)	16bp+	2	2.0375	0.0365506329113924
chr7:102517814:GGCGGGGGCGGGGC	14	Long Reads (vamos)	7-15bp	2	1.89333333333333	0.0965765765765766
chr7:102518372:ATGT	4	Long Reads (vamos)	4-6bp	11	10.8333333333333	1.2905604719764
chr7:102519771:GAGAACCCGGGAGGCA	16	Long Reads (vamos)	16bp+	1	1.23456790123457	0.18179012345679
chr7:102522851:CCCTGCTAATTTTTGTATTTTTAGTAGAGACAGGGTTTCACCATGTTGGCCAGGCTGGTCTTGAACTCCTGACCTCAAGTCATCCACCCGCCTCGGCCTCCCAAAACGCTAGGACTACAGGCATGAGC	128	Long Reads (vamos)	16bp+	2	2	0
chr7:102524706:TGAGCTGAGATGACAGAGTGCCTGAC	26	Long Reads (vamos)	16bp+	2	1.98684210526316	0.0131578947368421
chr7:102525650:CCCATCCACTACTCC	15	Long Reads (vamos)	7-15bp	2	2	0
chr7:102527805:TTAT	4	Long Reads (vamos)	4-6bp	9	8.36936936936937	1.85323505323505
chr7:102531108:TCTCCTTCCTTCCC	14	Long Reads (vamos)	7-15bp	15	15.1391304347826	2.10327993897788
chr7:102532363:TGAG	4	Long Reads (vamos)	4-6bp	8	8.1937984496124	3.36058624031008
chr7:102534935:AAAAAAAGAAAGAAACA	17	Long Reads (vamos)	16bp+	2	2.35714285714286	0.24967824967825
chr7:102535961:CCACCACGCCTGGCCTTAA	19	Long Reads (vamos)	16bp+	2	1.98780487804878	0.0121951219512195
chr7:102536932:AAAAATTAGCCAGACATAGTGCCATGTACCTATAGTCCAAGCTACTTAGGAGGTTGAGGCGGGAGGATCGCTTGCACCCAGGAGTTTGAGGCTGCAATGAGCTATGATCACACCACTGTTCTTTCCAGCCTGGGCAACAGAGTGAGATTCCATGTCTACAAAAAAATT	168	Long Reads (vamos)	16bp+	2	2	0
chr7:102540843:AAAAACAAAACAAAAAAAAAAAAA	24	Long Reads (vamos)	16bp+	3	2.76470588235294	0.435692921236291
chr7:102542997:GAAAAA	6	Long Reads (vamos)	4-6bp	10	9.7463768115942	2.38046122923939
chr7:102543279:TTAAAAAAAAAAATC	15	Long Reads (vamos)	7-15bp	2	1.99029126213592	0.0489244241385875
chr7:102547771:AG	2	Long Reads (vamos)	2-3bp	55	56.6449275362319	53.3109594837618
chr7:102549373:TGTA	4	Long Reads (vamos)	4-6bp	8	8.10576923076923	0.270257654966393
chr7:102550213:ATGTTGCCCAGGCTGGTCTCAAACTCTAGGCCTCAAGTCCTCCTGCCCCGACCTCCCAAAGTGCTGAGATTACAGGCATGAGCCACTGTGCTCAGCCCCAACAATTATTTTT	112	Long Reads (vamos)	16bp+	2	2	0
chr7:102552703:CTCTTGTACATGATAATCTCA	21	Long Reads (vamos)	16bp+	3	3	0
chr7:102556672:AAATAAAGAAAAACAAAATC	20	Long Reads (vamos)	16bp+	2	2	0
chr7:102560666:AGGAAGAACCGCTCTCGCATACCCTTGCTCCGTAAGCGTCGGTTCCAGTTATACCGTTCCACGAACCCGAGGGCC	75	Long Reads (vamos)	16bp+	4	4	0
chr7:102562974:TATTACTTTAAATATTATT	19	Long Reads (vamos)	16bp+	4	4.06593406593407	0.0844932844932845
chr7:102572733:CCCCCCCA	8	Long Reads (vamos)	7-15bp	3	3.15151515151515	0.755493869997687
chr7:102575198:CTTTTTTT	8	Long Reads (vamos)	7-15bp	4	4.47445255474453	0.677651352511808
chr7:102576072:CAAAAAAAACAAAAAA	16	Long Reads (vamos)	16bp+	4	3.65942028985507	0.897757325716704
chr7:102577445:AAACAA	6	Long Reads (vamos)	4-6bp	4	4.1125	0.126424050632911
chr7:10258065:ATACAAATATATTAACAT	18	Long Reads (vamos)	16bp+	2	1.98630136986301	0.0136986301369863
chr7:102585819:TTTTTTTG	8	Long Reads (vamos)	7-15bp	6	5.66423357664234	1.25407900386432
chr7:102587097:AAC	3	Long Reads (vamos)	2-3bp	12	12.0894308943089	1.5739037718246
chr7:102587968:CAGTGGCTCACTCCTATAAT	20	Long Reads (vamos)	16bp+	2	1.74489795918367	0.191984010098885
chr7:102589881:CAGGCCACTCCCACAGCACC	20	Long Reads (vamos)	16bp+	12	12.5078125	2.39363927165354
chr7:102593941:CAGCGCTCCCTGGTTCCC	18	Long Reads (vamos)	16bp+	2	2.00980392156863	0.00980392156862745
chr7:102599010:GGCCGGGTGCGGTGGCCCATGCCTGTAATCCTAGCACTTTGGCAGGCTGAGGCGGGTGGATCACTTGAGGTCAGGTGTTCGAGACCAACTTGGCCAACATGGTGAAACCCTGTCTCTACTAAAAATACAAAAATTAGCCGAGCATGGTGGTACACAGTTGTAATCCCAGCTAATCAGGAGGTTGAGGCAGGAGAATCACTGGAACCCAGGAGGTGGAGGTTGCAGTGAGCCAAGATTGTGCCGCTGCACTCCAGCCTGGGTGACAGAGCAAGACTCCATCTCAAAAAAAAGACAGAAGACAGAGCTGAGCTGAATGCAGAACTGTGGGGAAAAATAAAGGGGAGG	345	Long Reads (vamos)	16bp+	2	2	0
chr7:102600823:TTTTGTTTTGTTT	13	Long Reads (vamos)	7-15bp	2	2	0
chr7:102606345:AAAAAAAAAAAAAAAAAGATGGAGTCTTGCTATGTTGCTCAGGCTGGTCTCAAACTCCTGACCTCAAGCAATCCTCCCACCTCAGCCTCCCAAGGTGCTGGGATTATAAGCGTGGGCCGCTGTACCCAGCCAGATTCCCCATCTTAAAACGGGAAGAGAGTGGCCCTCCCCTAGGGCTGCTGGGAGGAGGGTCTGAGGCCCAGATGGAGAAGCTACAAGATTGCGCCATTGCACTCCAGACTGGGTGATAGAGCAAGACCCCATCTC	267	Long Reads (vamos)	16bp+	2	2.02816901408451	0.0277665995975855
chr7:102607936:TTTTATT	7	Long Reads (vamos)	7-15bp	6	5.99212598425197	0.071366079240095
chr7:102611414:GGGGGAGAGAGAGAAGGGGAGAGAGGGAGGAGAGTAAGAGGGAGGAGAGTAAGAGGGAGGGGGAGACTGAGTGAGGGGGTGAGAGGGAGGGGGAGAGAGGGAGGAGAGTAAGAGGGAGGGAGTAAAGAGGGAGGGGGAGACTGAGGGAGGGGGTGAGAGGGAG	163	Long Reads (vamos)	16bp+	4	3.65555555555556	0.228339575530587
chr7:102612345:GAATGAACAGACGAAT	16	Long Reads (vamos)	16bp+	2	2.06896551724138	0.0649558941459503
chr7:102616793:GGCGGGGGCGGGGC	14	Long Reads (vamos)	7-15bp	2	1.88461538461538	0.103396603396603
chr7:102617343:TGTA	4	Long Reads (vamos)	4-6bp	10	10.3055555555556	1.3917445482866
chr7:102621941:CCCTGCTAATTTTTGTATTTTTAGTAGAGACAGGGTTTCACCATGTTGGCCAGGCTGGTCTTGAACTCCTGACCTCAAGTCATCCACCCGCCTCGGCCTCCCAAAACGCTAGGACTACAGGCATGAGC	128	Long Reads (vamos)	16bp+	2	1.98571428571429	0.0142857142857143
chr7:102623796:TGAGCTGAGATGACAGAGTGCCTGA	25	Long Reads (vamos)	16bp+	2	1.98701298701299	0.012987012987013
chr7:102624740:CCCATCCACTACTCC	15	Long Reads (vamos)	7-15bp	2	1.98571428571429	0.0142857142857143
chr7:102626904:TTAT	4	Long Reads (vamos)	4-6bp	7	7.06837606837607	1.44356027114648
chr7:102630204:TCCCCTCCCCTTTCCTTCCCTTCCCTCCTTCCTTCCT	37	Long Reads (vamos)	16bp+	9	8.9469696969697	1.34831135785334
chr7:102635065:CCACCACGCCTGGCCTTAA	19	Long Reads (vamos)	16bp+	2	1.98823529411765	0.0117647058823529
chr7:102635993:CCAGCCTGAGCAACATAGTGAGACCCCGTCTCTAAAGAAATTTAAAAAATTAGCCAGACATAGTGCCATGTACCTATAGTCCAAGCTACTTAGGAGGCTGAGGCGGGAGGATCGCTTGCACCCAGGAGTTTGAGGCTGCAATGAGCTATGATCACACCACTGTTCTTT	168	Long Reads (vamos)	16bp+	2	2	0
chr7:102642108:GAAAAA	6	Long Reads (vamos)	4-6bp	6	5.42727272727273	1.58640533778148
chr7:102642384:TTAAAAAAAAAAATC	15	Long Reads (vamos)	7-15bp	2	1.98823529411765	0.0355742296918767
chr7:102646862:AG	2	Long Reads (vamos)	2-3bp	55	59.6984126984127	278.180317460317
chr7:102648467:TGTA	4	Long Reads (vamos)	4-6bp	8	8.15384615384615	0.519790888722928
chr7:102649307:ATGTTGCCCAGGCTGGTCTCAAACTCTAGGCCTCAAGTCCTCCTGCCCCGACCTCCCAAAGTGCTGAGATTACAGGCATGAGCCACTGTGCTCAGCCCCAACAATTATTTTT	112	Long Reads (vamos)	16bp+	2	2	0
chr7:102651796:CTCTTGTACATGATAATCTCA	21	Long Reads (vamos)	16bp+	3	2.96907216494845	0.0302835051546392
chr7:102655756:AAATAAAGAAAAACAAAATC	20	Long Reads (vamos)	16bp+	2	2	0
chr7:102659756:AGGAAGAACCGCTCTCGCATACCCTTGCTCCGTAAGCGTTGGTTCCAGTTAGGCCATTCCATGAACCCGAGGGCC	75	Long Reads (vamos)	16bp+	4	4	0
chr7:102662064:TATTACTTTAAATATTATT	19	Long Reads (vamos)	16bp+	6	5.53097345132743	0.394121365360303
chr7:102674270:CTTTTTTT	8	Long Reads (vamos)	7-15bp	4	4.26446280991736	0.396143250688705
chr7:10267465:GTACAGACAGGGTTTCAT	18	Long Reads (vamos)	16bp+	2	2	0
chr7:102676518:AAACAA	6	Long Reads (vamos)	4-6bp	5	4.71111111111111	0.297627965043695
chr7:102684879:TTTTTTTG	8	Long Reads (vamos)	7-15bp	6	5.6390977443609	0.747550694919116
chr7:102686175:AAC	3	Long Reads (vamos)	2-3bp	12	12.1186440677966	0.874692162827756
chr7:102687047:CAGTGGCTCACTCCTATAAT	20	Long Reads (vamos)	16bp+	2	1.92771084337349	0.0678812812224508
chr7:102689851:CAGCCTCCCTGGTCCTCCC	19	Long Reads (vamos)	16bp+	2	2.01204819277108	0.0120481927710843
chr7:102697549:TAGGTCTTAATGTGATCA	18	Long Reads (vamos)	16bp+	2	2	0
chr7:10270344:GGACAGTGGGTGCA	14	Long Reads (vamos)	7-15bp	2	1.98571428571429	0.0142857142857143
chr7:102714693:AAAAGAATCTTAAAGGAAAAA	21	Long Reads (vamos)	16bp+	3	2.95945945945946	0.0394298407997038
chr7:102716827:TAAAATTCAGTTTTGTGAGTT	21	Long Reads (vamos)	16bp+	2	2	0
chr7:102728733:ATAA	4	Long Reads (vamos)	4-6bp	10	10.0353982300885	1.33802149178255
chr7:102729216:TACAGAATGGGAGAAAATTTCTGCAGTCTATCTATCTGACAAAGGGCTAATATCCA	56	Long Reads (vamos)	16bp+	2	2	0
chr7:102736112:TCTCTCTCTCTCT	13	Long Reads (vamos)	7-15bp	4	3.84251968503937	0.308336457942757
chr7:102737752:TGTGTGTGAATG	12	Long Reads (vamos)	7-15bp	3	2.99090909090909	0.100834028356964
chr7:102738836:TTTA	4	Long Reads (vamos)	4-6bp	13	13.0827067669173	1.3794714057872
chr7:102743384:TGGATTAGCAAAGAT	15	Long Reads (vamos)	7-15bp	3	3.01282051282051	0.0128205128205128
chr7:102744296:CCTGACCTCTCTCCTCT	17	Long Reads (vamos)	16bp+	2	2	0
chr7:102756202:AAACATCTGGGCTCAAGTGATCCATATCTCTTTATGTAATAAAACTAAAGACATATATAATGATTAAGGGA	71	Long Reads (vamos)	16bp+	2	1.98780487804878	0.0121951219512195
chr7:102766771:TTTGT	5	Long Reads (vamos)	4-6bp	9	8.80740740740741	0.470093974571587
chr7:102772671:AAGAAAAAAAAAAGAA	16	Long Reads (vamos)	16bp+	2	1.97169811320755	0.0277628032345013
chr7:102797356:GGAGGCTGAGGCA	13	Long Reads (vamos)	7-15bp	2	2	0.0253164556962025
chr7:102803066:ACCAGACATTCAAAGAAGAATT	22	Long Reads (vamos)	16bp+	2	1.98611111111111	0.0138888888888889
chr7:102805679:AAAAAAATTAAAA	13	Long Reads (vamos)	7-15bp	3	2.71875	0.204276315789474
chr7:102807640:TGGTGGCTCATGCCTGTAATCCCAGTACTTTGGGAGGCCGAGGCGGGTGGATCACGAGGTAAGGAGTTCGAGACCTGCCTGACCAACATGGTGAAACCCCGTCTCCACTTAAAAAAAAAAAAAAAAATACAGAGTAGGCTGGGCG	145	Long Reads (vamos)	16bp+	2	2	0
chr7:10281489:ATATATTAACATAAATTAC	19	Long Reads (vamos)	16bp+	2	2	0
chr7:10282162:CCATGTG	7	Long Reads (vamos)	7-15bp	4	3.92592592592593	0.237452405676705
chr7:102826724:TATATATAATAAATATATCT	20	Long Reads (vamos)	16bp+	7	6.63157894736842	0.464834653004192
chr7:102827286:AAGAGATGACTGCA	14	Long Reads (vamos)	7-15bp	2	2	0
chr7:102830190:AACA	4	Long Reads (vamos)	4-6bp	10	10.3178294573643	0.781007751937984
chr7:102834032:GAAA	4	Long Reads (vamos)	4-6bp	31	30.4076923076923	12.6464519976148
chr7:102834364:ATTATATATATATTATATATATGTGTG	27	Long Reads (vamos)	16bp+	5	5.01639344262295	0.0493158108657364
chr7:10284284:CAAAACACAAGAAATTT	17	Long Reads (vamos)	16bp+	2	2	0
chr7:102843437:CAAAAA	6	Long Reads (vamos)	4-6bp	5	4.69166666666667	0.332703081232493
chr7:102851435:TCCC	4	Long Reads (vamos)	4-6bp	18	19.1240310077519	9.43762112403101
chr7:102856979:TCTTCAACAAATGGTGC	17	Long Reads (vamos)	16bp+	2	2	0
chr7:102859582:GGAAGAGTGGAGTG	14	Long Reads (vamos)	7-15bp	2	2.02816901408451	0.0277665995975855
chr7:102860980:ATATATATACACACAC	16	Long Reads (vamos)	16bp+	2	2.07692307692308	0.0716952949962659
chr7:102862009:ATAGTGTATGT	11	Long Reads (vamos)	7-15bp	3	2.93877551020408	0.0580685882600463
chr7:102868657:TTTTG	5	Long Reads (vamos)	4-6bp	6	5.8695652173913	0.272311212814645
chr7:10288215:TATATATCATATATGTGATT	20	Long Reads (vamos)	16bp+	6	6.32456140350877	0.415851575842261
chr7:102882341:TGTGGATCAAATGCTATTT	19	Long Reads (vamos)	16bp+	2	2	0
chr7:102882762:AAAAC	5	Long Reads (vamos)	4-6bp	6	6.23770491803279	1.00914510228966
chr7:102893911:GAAA	4	Long Reads (vamos)	4-6bp	36	36.1278195488722	12.9759626338574
chr7:102897087:ATACATATACTTTTAA	16	Long Reads (vamos)	16bp+	2	2	0
chr7:102906925:GGTTTTTGTTTGTTTGTTTGATTG	24	Long Reads (vamos)	16bp+	3	2.98765432098765	0.0123456790123457
chr7:10290957:TTTCTTTTTTTTTT	14	Long Reads (vamos)	7-15bp	2	2.06153846153846	0.120214669051878
chr7:102910370:TTTTTCTTTTTCTTTC	16	Long Reads (vamos)	16bp+	2	1.98	0.0602020202020202
chr7:102918895:ACATATACACACACAC	16	Long Reads (vamos)	16bp+	2	2.02325581395349	0.0229822161422709
chr7:102928087:TTGAGATGAGGAGGTAATGCATTCTCTACATTTTCCTGTCTAAAGAAGCTTGAACATCCAAACAAATTTAGACCACTCCCATTCT	85	Long Reads (vamos)	16bp+	2	2	0
chr7:102938:CCGCATCCGCAGAGCACTCCACCCAGCAA	29	Long Reads (vamos)	16bp+	34	31.3695652173913	82.8916217073945
chr7:102946645:TTTA	4	Long Reads (vamos)	4-6bp	11	11.2991452991453	0.694223401119953
chr7:102950322:TGCTGATGACGATGTAAAGCAACAGGAATTCCCATTCAT	39	Long Reads (vamos)	16bp+	2	2	0
chr7:102951375:TAAA	4	Long Reads (vamos)	4-6bp	11	10.3009708737864	1.66343042071197
chr7:102952984:AAAC	4	Long Reads (vamos)	4-6bp	8	7.90243902439024	0.433026789284286
chr7:10295420:CTTCCTTCTCTCCTTC	16	Long Reads (vamos)	16bp+	2	2.24489795918367	0.228066484325689
chr7:102958529:ATA	3	Long Reads (vamos)	2-3bp	11	11.4173913043478	2.50846681922197
chr7:102959708:AAAGGATATATAGGTT	16	Long Reads (vamos)	16bp+	2	2	0
chr7:102966799:GAAATTGCATGTTCACA	17	Long Reads (vamos)	16bp+	2	1.96969696969697	0.0296846011131725
chr7:102969818:GAAAA	5	Long Reads (vamos)	4-6bp	18	17.6030534351145	2.33352906635349
chr7:102972383:TTAAAAATATTTAAGAGTAACCAGTAAAATCATAGAAATAGAATGTATATCATCTAAAACATG	63	Long Reads (vamos)	16bp+	2	2	0
chr7:102973342:GGCCAGAAGACACCTACCCT	20	Long Reads (vamos)	16bp+	2	1.98648648648649	0.0135135135135135
chr7:102974818:ATCTTCCCAGCCCCC	15	Long Reads (vamos)	7-15bp	4	3.5948275862069	0.330059970014992
chr7:102979105:GACAAACAGTTAATTGCTCT	20	Long Reads (vamos)	16bp+	2	2	0
chr7:102984342:TATCTACCTATCTAT	15	Long Reads (vamos)	7-15bp	2	1.98684210526316	0.0131578947368421
chr7:102995783:TAAA	4	Long Reads (vamos)	4-6bp	11	10.7777777777778	1.07256235827664
chr7:103003278:GTTTTTTTTTTTT	13	Long Reads (vamos)	7-15bp	2	2.00943396226415	0.504672057502246
chr7:103006343:ACAAAAAATATCTACCAGGG	20	Long Reads (vamos)	16bp+	2	1.98684210526316	0.0131578947368421
chr7:103014921:AAAAAAAAAA	10	Long Reads (vamos)	7-15bp	3	3.21698113207547	1.08580413297394
chr7:103023275:AAACA	5	Long Reads (vamos)	4-6bp	7	7.34677419354839	0.586087070548125
chr7:103024812:ATATATATATAT	12	Long Reads (vamos)	7-15bp	4	4.1015625	0.359682578740157
chr7:103030946:AGGGAGCG	8	Long Reads (vamos)	7-15bp	4	3.875	0.182432432432432
chr7:103033151:TGTTTTTTGTT	11	Long Reads (vamos)	7-15bp	3	3.20634920634921	0.165079365079365
chr7:103033514:TTCCTCCTGGTGGGTTTGTGGTCTTGTTGGCTTCAGGAGTGAAGCTGCAGACCTTCACGGTGAGTGTTACAGCTCATAAAGGCA	84	Long Reads (vamos)	16bp+	2	2	0
chr7:103033917:AGCTAGACACAGGGTGCTGATTGGTGTGTTTACAAACCTTG	41	Long Reads (vamos)	16bp+	5	4.95283018867925	0.0453728661275831
chr7:103037276:ATCAACCAACTGATT	15	Long Reads (vamos)	7-15bp	2	2	0
chr7:103053126:TTTTG	5	Long Reads (vamos)	4-6bp	8	7.94615384615385	0.454442456768038
chr7:103057422:TTGTT	5	Long Reads (vamos)	4-6bp	9	8.92741935483871	0.344282717020719
chr7:103061174:GTTTTTT	7	Long Reads (vamos)	7-15bp	5	4.81818181818182	0.546842470506593
chr7:1030687:CTCTCTCCCCAGGCAGGCGGGGACTCT	27	Long Reads (vamos)	16bp+	5	4.90151515151515	0.104730511219061
chr7:103068959:CCATCTGGGAAGTAAGGAGCACCTCTGCCCAGCCGCCCCACCATCTGGGAAGTGAGGAGCGCCTCTGCCCGGCCGCCCCACCGTCTGGGAAGTGAGGAGCACCTCTGCCCGGCCGCCCCACCACCTGGGAAGTGAGGAGCACCTCTGCCTGGCTGTCGCCC	161	Long Reads (vamos)	16bp+	2	2	0
chr7:103070209:ATTTAATTTTATGT	14	Long Reads (vamos)	7-15bp	3	2.96969696969697	0.0296846011131725
chr7:103076939:TGCAGCGGCGCAATCACAGC	20	Long Reads (vamos)	16bp+	2	1.97916666666667	0.0416666666666667
chr7:103078648:TTTTGTTTTT	10	Long Reads (vamos)	7-15bp	3	3.21052631578947	0.23847228691197
chr7:103086211:CAAAACACTAACTTTAGTATTCTAAAT	27	Long Reads (vamos)	16bp+	2	2	0
chr7:103102760:AAATGGTTAAAATGGT	16	Long Reads (vamos)	16bp+	2	2	0
chr7:103108008:GTTACCCATAAAGGGAAGCCCATCAGACTAA	31	Long Reads (vamos)	16bp+	2	2	0
chr7:103109459:CTGAAAAACCTGCTT	15	Long Reads (vamos)	7-15bp	2	2	0
chr7:103113575:TTTTTTTTTTAAGACAGAGTCTCAC	25	Long Reads (vamos)	16bp+	2	2.09	0.0827272727272727
chr7:10311572:CTCTAATCAGAAGAAAAAGCTTTCATCATTGAATTCCA	38	Long Reads (vamos)	16bp+	2	2	0
chr7:103116049:TTTTTTCTTTTTTTC	15	Long Reads (vamos)	7-15bp	2	1.93103448275862	0.0995502248875562
chr7:103124142:AATAATAATAAAT	13	Long Reads (vamos)	7-15bp	2	2.0989010989011	0.0901098901098901
chr7:103125890:AAT	3	Long Reads (vamos)	2-3bp	10	10.034188034188	1.53330386089007
chr7:103132602:AAAT	4	Long Reads (vamos)	4-6bp	12	12	0.354838709677419
chr7:103132784:AAAGAAA	7	Long Reads (vamos)	7-15bp	5	5.03968253968254	0.182412698412698
chr7:103134641:AAATAAAAAATAA	13	Long Reads (vamos)	7-15bp	2	2.02564102564103	0.0253080253080253
chr7:1031361:CAGAGACCTGCAGGGAGGGCAGAGTGGTCCGGGGCGG	37	Long Reads (vamos)	16bp+	14	14.4452554744526	12.6605839416058
chr7:103137815:AAAAGAAAAAGAAAAAG	17	Long Reads (vamos)	16bp+	4	3.93023255813953	0.206031976744186
chr7:103143060:AAAACAAA	8	Long Reads (vamos)	7-15bp	3	3.22950819672131	0.310527028857878
chr7:103143229:ATAAATAAATAAA	13	Long Reads (vamos)	7-15bp	2	1.9875	0.0125
chr7:103153090:TTTGGTTTTGGTTTTGACTTGGTTTGAATAGCTTGACAGGATTGGTCTTGGGAACTTGCCTATTCCATTTGAGTGGACGCGTCGCCTGATCACCCACGGTGTACCTGTACCCGCAC	116	Long Reads (vamos)	16bp+	4	3.76991150442478	0.178729456384324
chr7:103155791:TTTGGT	6	Long Reads (vamos)	4-6bp	8	7.96511627906977	0.43406292749658
chr7:103160097:TCACCATTTCCCAGTGCCCT	20	Long Reads (vamos)	16bp+	9	63.0588235294118	7158.6779956427
chr7:103189723:CAAGGATAGACCACAAAA	18	Long Reads (vamos)	16bp+	2	2	0
chr7:103192803:TCATAAAAAAAGAATGAGATCCTAT	25	Long Reads (vamos)	16bp+	2	2	0
chr7:103196257:CTTTTTTTTTCTTTTTCTTTTTTTGAGACAGTCTCACTCTGTCACCCAGGTTAGAGTGCTGTGGTGCGATCTTGGCTGACTGCAGCCTCTGCCTCCCAGGTTCAAGCGATTCTCCTGCCTCAGCCTCCCAAGTAGCTGGAATTACAGGCACTCGCCACCAGCACCCGGCTAATTTTTGTATTTTTAGTAGAGATGGAGTTTCACCATGTTGGCCGGGCTGGTCTCGAACTCCTGGCCTCAAGTGATCTGCCCATCTCGGCCTCCCAAAGTGCTGGGATTACAGGTGTGAGCCACTGTGCC	300	Long Reads (vamos)	16bp+	2	2	0
chr7:103202336:ATT	3	Long Reads (vamos)	2-3bp	15	14.6178861788618	4.43475942956151
chr7:103208204:AGAAG	5	Long Reads (vamos)	4-6bp	18	18.0300751879699	3.46878560036455
chr7:103208318:GAAG	4	Long Reads (vamos)	4-6bp	12	11.6220472440945	0.903637045369329
chr7:103210629:GTGTGTGTGTGTGTGTGTGTGTGTATGAAACTTGGCCAGCTACAGGGATTTTTGTGTGTGTGTGT	65	Long Reads (vamos)	16bp+	3	3.25773195876289	0.193298969072165
chr7:103216942:TTG	3	Long Reads (vamos)	2-3bp	15	14.4508196721311	5.67111502506435
chr7:103227325:AAAAAAAAACACACACAC	18	Long Reads (vamos)	16bp+	2	2.2183908045977	0.31221598503074
chr7:103231239:CATGCACACACACA	14	Long Reads (vamos)	7-15bp	2	1.93243243243243	0.0638652350981118
chr7:103240974:TATGATCCTGGCA	13	Long Reads (vamos)	7-15bp	2	2	0
chr7:1032428:TGGCCCTCAGAGGCCGCAGCCACCCGCCCACACCGCCAGGCACCCCCAGGTGACAG	56	Long Reads (vamos)	16bp+	5	5.17796610169492	0.147544545849631
chr7:103251582:AAAACAGAACTTTTTTAAA	19	Long Reads (vamos)	16bp+	2	1.9875	0.0125
chr7:103263843:GGAGTCAGAGGTTGCAGTGAGCT	23	Long Reads (vamos)	16bp+	2	2	0
chr7:103264382:AAAAAATT	8	Long Reads (vamos)	7-15bp	6	5.55555555555556	0.312888888888889
chr7:103274520:AGCTAGACACAGAGTGCTGATTGGTGTATTTACAATCCTTG	41	Long Reads (vamos)	16bp+	8	8	0
chr7:103281738:TTTCTCCAGCCCATATAATTATGC	24	Long Reads (vamos)	16bp+	2	2	0
chr7:103292121:AAAAAAGAAAAGAA	14	Long Reads (vamos)	7-15bp	3	3.40458015267176	0.458132706987669
chr7:103314024:AAAAC	5	Long Reads (vamos)	4-6bp	5	5.0379746835443	0.165206101914963
chr7:103320746:ATATATATATATACACATATATAT	24	Long Reads (vamos)	16bp+	1	1.41414141414141	0.245104102246959
chr7:103322440:GTGAAGATTAAA	12	Long Reads (vamos)	7-15bp	2	1.97142857142857	0.0281573498964803
chr7:10333408:AAAT	4	Long Reads (vamos)	4-6bp	9	9.21698113207547	0.533423180592992
chr7:103342308:CTTTTTTTTTTTTTTGGGACGGAGTCTTGCTCTGTCACCCAGGCTGGAGTGCAATGGCGCGATCTTGGCTCACTGAAAGCTCCGCCTCCCGGGTTCAAGCGATTCTCCTGCCTCAGCCTCCCGAGTAGCTGGGACTACAGGCACCCGCCACCACCCCCGGCTAATTTTTTGCATTTTTAGTAAAGACGGGGTTTCACCATATTAGCCAGGATGGTCTTGATCTCCTGACCTCGTGATCCACCCACCTCGGCCTGCCAAAATGCTGGGATTACAGGCGTGAGCCA	284	Long Reads (vamos)	16bp+	2	2	0
chr7:103365360:GTGGCTCACGTCTGTAATCCCAGCACTTTGGGAGGCTGAGACGGGTGGAACATGAGGTCAGGAGTTCAATGCCAGCCTGGCCAAGATGCTGAAACCCCGTCTCTACTAAAAATACAAAAATTAGCGGGGTGTGGTGACACATGCCTGTAATCCCAGCTACCCGGGAGGCTGAGGTAGGGGAATCGCTTGAACCCAGGCGGCAGAGGTTGCAGTGAGCCGAGCTCGCACCACTGCACTCCAGCCTGGGCGACAGAGGAAGACTCCATCTCAAAAAAATAAAA	281	Long Reads (vamos)	16bp+	2	2	0
chr7:1033681:ACACCCAGGAAATCGGTAATGGGGGTGCCTCCTGAGTGAGGGGAGGAG	48	Long Reads (vamos)	16bp+	4	4	0
chr7:103374005:TCTGTAGACCAACAAGTACAAAAACAAAGAACCACTACTTA	41	Long Reads (vamos)	16bp+	2	2	0
chr7:103374674:TGTTTTTTTTTTGTTAT	17	Long Reads (vamos)	16bp+	3	2.98076923076923	0.174383868558626
chr7:103375047:ATATACACACACATATATATACATATAT	28	Long Reads (vamos)	16bp+	2	2.01234567901235	0.0123456790123457
chr7:103380896:ATACACACACATTATACGAT	20	Long Reads (vamos)	16bp+	3	2.96341463414634	0.0603733815115929
chr7:103380999:CACACACACCATACATACATACCTCATA	28	Long Reads (vamos)	16bp+	4	3.97058823529412	0.0288293535235877
chr7:103385678:CTTTTATTTTTTTCTTTT	18	Long Reads (vamos)	16bp+	3	3.28099173553719	1.05371900826446
chr7:10339686:TATTTCTTCTCATTTTCTTCCTTG	24	Long Reads (vamos)	16bp+	2	1.98611111111111	0.0138888888888889
chr7:103397154:GCCTGTAGTCCCAGCTGCTCGGGAGGCTGAGGGAGGAGAATGGCATGAACCCAGGAGGCGGAGCTTGCAGTGAGCCGAGATCATGCCACTGCACTCCAGCCTGGGGGACAGAGCAAGACTCCATCTCAAAAAAAAAAAAAAAAAAAAAAAAAATTAGCCAGGTGTGGTAGCATAC	175	Long Reads (vamos)	16bp+	3	3	0
chr7:103413896:TCCCCCACTATCAACA	16	Long Reads (vamos)	16bp+	2	2.14634146341463	0.249924721469437
chr7:103417368:AAAAAAAAAAA	11	Long Reads (vamos)	7-15bp	3	3.03846153846154	0.331842576028623
chr7:103420022:ATGAATAAATTA	12	Long Reads (vamos)	7-15bp	3	2.74444444444444	0.192384519350811
chr7:103425477:AAATACATAAGAA	13	Long Reads (vamos)	7-15bp	3	2.99009900990099	0.0099009900990099
chr7:103434643:TTTA	4	Long Reads (vamos)	4-6bp	6	5.69306930693069	0.354851485148515
chr7:103448317:CCTT	4	Long Reads (vamos)	4-6bp	13	13.0227272727273	1.03001387925052
chr7:103466367:AAATACCCCCCTCAGTTACCT	21	Long Reads (vamos)	16bp+	3	2.88888888888889	0.0997732426303855
chr7:1034752:CTCCCTCCTCCCACCCTCCACCCTCCTTTTCCTC	34	Long Reads (vamos)	16bp+	2	2	0.027027027027027
chr7:103476480:AAACAAACAAAC	12	Long Reads (vamos)	7-15bp	4	4.43801652892562	1.66487603305785
chr7:103485684:TTAACCCTCAGCAAT	15	Long Reads (vamos)	7-15bp	2	2	0
chr7:103485741:ATCC	4	Long Reads (vamos)	4-6bp	10	9.43243243243243	1.46584766584767
chr7:103495904:AGGAAAATTGGAAGCAATATGGCATATTATTCTCTTG	37	Long Reads (vamos)	16bp+	2	2	0
chr7:103505632:GAAAATTCCAAAAGCCA	17	Long Reads (vamos)	16bp+	2	1.98571428571429	0.0142857142857143
chr7:1035057:GCTGGTGTCATGTCTTTGCTATTGTGAACAGTGCTGG	37	Long Reads (vamos)	16bp+	7	6.98181818181818	0.0180150125104254
chr7:103520957:ATTTTTTTTTATTTTTT	17	Long Reads (vamos)	16bp+	2	1.80701754385965	0.351808725353206
chr7:103524311:AATTGGACAGAGAA	14	Long Reads (vamos)	7-15bp	2	2	0
chr7:103525090:TCTCCCTCCCTTCC	14	Long Reads (vamos)	7-15bp	5	4.6695652173913	0.381083142639207
chr7:103531421:GTCTGGAGCAGAGTGTGATGTA	22	Long Reads (vamos)	16bp+	2	1.98947368421053	0.0105263157894737
chr7:103543660:ATAAAATAAAAT	12	Long Reads (vamos)	7-15bp	2	2	0
chr7:10355656:AAAATAACAATA	12	Long Reads (vamos)	7-15bp	3	2.66304347826087	0.225871954132824
chr7:103567773:TTATATATATAT	12	Long Reads (vamos)	7-15bp	3	2.95918367346939	0.0807910793183253
chr7:103570826:TTAGAGGTTTATTATTA	17	Long Reads (vamos)	16bp+	2	2	0
chr7:103576839:AGTTTTGAGGTTGCCAA	17	Long Reads (vamos)	16bp+	2	1.97402597402597	0.0256322624743677
chr7:103586364:AAAAATAAAAAAT	13	Long Reads (vamos)	7-15bp	2	2.02941176470588	0.0486313337216075
chr7:103590562:AAAT	4	Long Reads (vamos)	4-6bp	12	12.0625	0.940944881889764
chr7:103611284:GACACATTTATAAAGAAAG	19	Long Reads (vamos)	16bp+	2	2	0
chr7:103617500:TGTGTATATA	10	Long Reads (vamos)	7-15bp	12	11.6640625	0.650036909448819
chr7:103622795:TCTGGAATATTA	12	Long Reads (vamos)	7-15bp	2	1.8625	0.120094936708861
chr7:1036274:TGTGGCCGTGCAGGGCTCGGGTGCTCGTGG	30	Long Reads (vamos)	16bp+	8	8.14074074074074	0.360641238253179
chr7:103630843:TTTTTTTT	8	Long Reads (vamos)	7-15bp	4	4.52631578947368	0.902711323763955
chr7:103631188:CAATAGAAGAAAACATATTTTC	22	Long Reads (vamos)	16bp+	3	2.6701030927835	0.223367697594502
chr7:103631945:GAAAATAAAGTATTATTTTTTAACATAACAACTGGAAACTAGAATTTCCCAAGCAACTTTTAAG	64	Long Reads (vamos)	16bp+	2	2	0
chr7:103642562:ATTCCACTCAAAGCATG	17	Long Reads (vamos)	16bp+	2	2	0
chr7:103666049:ATTTATTTATTTTTT	15	Long Reads (vamos)	7-15bp	2	1.98809523809524	0.0119047619047619
chr7:103673930:CCTCCTCCTCTTCTT	15	Long Reads (vamos)	7-15bp	2	2.05434782608696	0.0959149546106068
chr7:103677405:ATA	3	Long Reads (vamos)	2-3bp	15	15.1393442622951	4.26967890529739
chr7:103691227:TGAAACTATTTGGTCTTATATC	22	Long Reads (vamos)	16bp+	2	2	0
chr7:103694463:ATG	3	Long Reads (vamos)	2-3bp	15	15.5603448275862	1.7267616191904
chr7:103696657:CTCTCACTCCTAATTCTGGCCAATATGAT	29	Long Reads (vamos)	16bp+	2	2	0
chr7:103705710:CTTTGAAACTTCAAAGCTGTGTGGC	25	Long Reads (vamos)	16bp+	2	1.98630136986301	0.0136986301369863
chr7:103720042:TATATATACACAAGTACATAA	21	Long Reads (vamos)	16bp+	2	2.16129032258065	0.158485273492286
chr7:103725447:AGGAGGCTGAGGC	13	Long Reads (vamos)	7-15bp	3	3.10377358490566	0.360557053009883
chr7:103755226:GGGCGGATCACGA	13	Long Reads (vamos)	7-15bp	2	2	0
chr7:103755452:AAAAAAATTAGCCGGGCGTGGTGGCGGTCGCCTGTAGTCCCAGCTGCTCAGGAGGCTGAGGCAGGAGAATGGCGTGAACCCAGGAGGCGGAGCTTGCAGTGAGCTAAGATCGCGCCACCGCACTCCAGCCTGGGGGACAGAGCGAGACTCTGTCTCAAAAAAAAAATAAAAAAAATAAAATAAATAAAATAAAATAATTAAATAACAT	208	Long Reads (vamos)	16bp+	2	2	0
chr7:1037648:CCCGGCCAGCCGCCCCGTCCGGGAGGGAGGTGGGGGGGTCAGCCCCCCGCCTGGCCAGCCGCCCTGTCCGGGAGGGAGGTGGGGGGGTCAGCCCTCCGCCCGGCCAGCCGCCCCGTCTGGGAGGTGAGGGGCGCCTCTGCCCGGCCGCCCCTACTGGGAAGTGAGGAGCCCCTCTG	176	Long Reads (vamos)	16bp+	11	10.4356435643564	0.988316831683168
chr7:103770069:TTTA	4	Long Reads (vamos)	4-6bp	8	7.95161290322581	0.648046157880934
chr7:103772312:AATG	4	Long Reads (vamos)	4-6bp	9	8.56565656565657	0.595135023706452
chr7:103772430:TGTGAAGATTAGATGAGT	18	Long Reads (vamos)	16bp+	2	2	0
chr7:103773100:TCTC	4	Long Reads (vamos)	4-6bp	95	93.4812030075188	54.5848712690818
chr7:103792556:GGGGGATG	8	Long Reads (vamos)	7-15bp	3	2.89333333333333	0.123603603603604
chr7:103792643:AAAATTTTTATAATTGTGAAACTTTTAGTATATCTGTGGATATACT	46	Long Reads (vamos)	16bp+	2	2	0
chr7:103795017:GTCTAGGAGTTTAATTTTCTATAATATCCCCTAATGCCAACTAGTATTTTCTATTGAA	58	Long Reads (vamos)	16bp+	2	2	0
chr7:103796875:AAAGAAAAAG	10	Long Reads (vamos)	7-15bp	5	5.57364341085271	2.55898740310078
chr7:103803890:TTTTATAAAGGGTGGAAA	18	Long Reads (vamos)	16bp+	2	1.96629213483146	0.0329417773237998
chr7:103808416:AAAAC	5	Long Reads (vamos)	4-6bp	6	5.85483870967742	0.320220298977183
chr7:103809694:CATTGTAGATCATTAA	16	Long Reads (vamos)	16bp+	2	2	0
chr7:103812099:CAGGTGACTTTCACTAACCGAGACGACTTTCACTTTCACTCCTTA	45	Long Reads (vamos)	16bp+	2	1.94520547945205	0.0525114155251142
chr7:103813519:TAATTTTAGAATATTTA	17	Long Reads (vamos)	16bp+	2	2.02352941176471	0.023249299719888
chr7:103817937:AAAAAAAAAA	10	Long Reads (vamos)	7-15bp	4	3.63551401869159	0.648915535178981
chr7:103820855:ACACACACACAT	12	Long Reads (vamos)	7-15bp	2	2.32608695652174	0.222169135212613
chr7:103826062:ATGGGTTCCTGATAAAAGGATGAG	24	Long Reads (vamos)	16bp+	2	1.97183098591549	0.0277665995975855
chr7:103837655:CTCACTGCCC	10	Long Reads (vamos)	7-15bp	6	5.62608695652174	0.288787185354691
chr7:10385092:AAAAAAATTAGCTGGGTGTGATGGCGTGCACCTGTAGTCCCAGCTACTCAGGAGACTGAGGCAGGAGAATCGCTTGAATCTGGGAGGTGGAGGTTGCAGTGAGCTGAGATTGTGCCATTGCACTCCAGCCTGACGACCGAGTGAAACTCCGTGTCAA	157	Long Reads (vamos)	16bp+	2	2	0
chr7:103855027:ACAGAATTGAATGT	14	Long Reads (vamos)	7-15bp	4	4	0
chr7:103860947:CAAAAATAA	9	Long Reads (vamos)	7-15bp	3	3	0.0493827160493827
chr7:103862409:TCTA	4	Long Reads (vamos)	4-6bp	15	14.9430894308943	2.89017726242836
chr7:103863524:TCACATCAGTTTTCTTAACCACATCT	26	Long Reads (vamos)	16bp+	2	2	0
chr7:103872030:TTTTTCTT	8	Long Reads (vamos)	7-15bp	8	8.22388059701493	1.39310963977107
chr7:103875807:AATGAAATTTCCTTGCAGTAAGATGATTCTGAAGAGATTCAAGAG	45	Long Reads (vamos)	16bp+	2	2	0
chr7:103898071:ACAGCTTCTTAAGTAGGTGAGTGTGGATATGGGTGTGTAGTTTTCT	46	Long Reads (vamos)	16bp+	3	3	0
chr7:103905672:CACAGGAGTGAAGATGACTT	20	Long Reads (vamos)	16bp+	2	2.15789473684211	0.13437849944009
chr7:103909616:AATATATATTAAATATATTTAATAAATATATATATTTAATATATATA	47	Long Reads (vamos)	16bp+	5	4.96808510638298	0.525852207732784
chr7:103927377:AAATTCACAAAATAAATGTT	20	Long Reads (vamos)	16bp+	2	2	0
chr7:103933490:AGGG	4	Long Reads (vamos)	4-6bp	12	12.2857142857143	1.20562770562771
chr7:10393644:ATATATTATAATATATAACAGATATATATTATATGTTATATTATACATAATT	52	Long Reads (vamos)	16bp+	2	2.06140350877193	0.0581431454743052
chr7:103936642:AACTTTTCCCTCCCCC	16	Long Reads (vamos)	16bp+	2	1.97183098591549	0.0277665995975855
chr7:103936712:CACA	4	Long Reads (vamos)	4-6bp	15	13.7121212121212	3.71801989359241
chr7:103945207:ACAAAATTG	9	Long Reads (vamos)	7-15bp	4	3.97752808988764	0.0449438202247191
chr7:103965837:ATTAAGTAAAAATTTATT	18	Long Reads (vamos)	16bp+	2	2	0
chr7:103968056:TATATATTTCTCAAA	15	Long Reads (vamos)	7-15bp	2	1.98947368421053	0.0105263157894737
chr7:103970123:TCTTTTTTTCCTTT	14	Long Reads (vamos)	7-15bp	3	2.72268907563025	0.252955419455918
chr7:103975515:TTTA	4	Long Reads (vamos)	4-6bp	14	14.1395348837209	1.49600290697674
chr7:10397558:TGCTTAATAAATAAATGAA	19	Long Reads (vamos)	16bp+	2	1.98795180722892	0.0120481927710843
chr7:103989356:GCC	3	Long Reads (vamos)	2-3bp	11	10.8106060606061	2.67377978255841
chr7:103992928:ATATATATATATATATCTGCTATATCTCTCTATAT	35	Long Reads (vamos)	16bp+	2	2	0
chr7:103995545:CTGTTAGATAAA	12	Long Reads (vamos)	7-15bp	3	2.97647058823529	0.023249299719888
chr7:103997391:AGTATGTGCAGTGCATAAGCCAGAGTAGTG	30	Long Reads (vamos)	16bp+	3	2.89473684210526	0.856078248719143
chr7:103997699:TGTTTGTTGTTTGTT	15	Long Reads (vamos)	7-15bp	2	2.01136363636364	0.0113636363636364
chr7:104000481:TATT	4	Long Reads (vamos)	4-6bp	9	8.69827586206897	0.542953523238381
chr7:10400237:TTCTTTATA	9	Long Reads (vamos)	7-15bp	4	3.99019607843137	0.0296059017666473
chr7:104012891:TAAATAAAACAGAAGTAGAAAG	22	Long Reads (vamos)	16bp+	3	2.56603773584906	0.247978436657682
chr7:104014055:AAAATACAGTATACAA	16	Long Reads (vamos)	16bp+	2	2	0.0273972602739726
chr7:104015467:TGCTTTGATATGCAAAGAAAATTCCTGGAAAATTCACAAGAATG	44	Long Reads (vamos)	16bp+	2	2	0
chr7:104024057:AAAG	4	Long Reads (vamos)	4-6bp	28	28.037037037037	9.05085682697623
chr7:104034017:TTAT	4	Long Reads (vamos)	4-6bp	10	9.85714285714286	1.70054945054945
chr7:104036449:AACCCCTGGGCTCA	14	Long Reads (vamos)	7-15bp	2	1.98571428571429	0.0142857142857143
chr7:104043567:AGGGAATGCTTAT	13	Long Reads (vamos)	7-15bp	2	1.95774647887324	0.041046277665996
chr7:104043837:ATATGGTACACATACAC	17	Long Reads (vamos)	16bp+	2	2	0
chr7:104051702:AAAT	4	Long Reads (vamos)	4-6bp	8	7.91428571428571	0.329120879120879
chr7:104066052:AAT	3	Long Reads (vamos)	2-3bp	10	9.95495495495495	3.66158886158886
chr7:104066415:AAAC	4	Long Reads (vamos)	4-6bp	8	7.93859649122807	0.447523676447757
chr7:104072256:TCTAGCTAAGGGATTGTAAATACACCAATCGGCACTCTGTA	41	Long Reads (vamos)	16bp+	5	4.96808510638298	0.0312285518188058
chr7:10408232:TTTTG	5	Long Reads (vamos)	4-6bp	8	8.04	0.37741935483871
chr7:104084763:AAAAT	5	Long Reads (vamos)	4-6bp	6	5.91011235955056	0.17364657814096
chr7:104095209:AAAAAAAAAAAGAAAAG	17	Long Reads (vamos)	16bp+	2	1.96153846153846	0.0567587752053772
chr7:104099304:AATTTCAATTTATTT	15	Long Reads (vamos)	7-15bp	2	2	0
chr7:104101713:AAAT	4	Long Reads (vamos)	4-6bp	8	9.16504854368932	4.76660955644394
chr7:104102339:TGGGTCCCTCAC	12	Long Reads (vamos)	7-15bp	2	1.97183098591549	0.0277665995975855
chr7:104114873:GTTATGTGTT	10	Long Reads (vamos)	7-15bp	3	2.97894736842105	0.0208286674132139
chr7:1041187:GGACCTGGGCTCCGCGCTGCGGGGAAGG	28	Long Reads (vamos)	16bp+	9	9.33576642335766	8.12172606268785
chr7:104124064:TATTTCTGGTGTTTTCCATTTAATATTTTCAGACCACAGTCTGAGGATGACGGACAGTAACTGAACTCAAGGAAAGCAGTATCATGGGTAAGTGGGGACTACTG	104	Long Reads (vamos)	16bp+	5	5.16	1.76451612903226
chr7:104131853:AAAAAAAAA	9	Long Reads (vamos)	7-15bp	3	3.02586206896552	0.0949775112443778
chr7:104149436:TCAAATGAATAAAA	14	Long Reads (vamos)	7-15bp	2	2	0
chr7:104160030:CTACCTATATAGCTAACTAT	20	Long Reads (vamos)	16bp+	2	2	0
chr7:104161652:CATGAGCCACCATACCCAGC	20	Long Reads (vamos)	16bp+	2	2	0
chr7:104163836:ACATATTAACTTC	13	Long Reads (vamos)	7-15bp	2	1.98571428571429	0.0142857142857143
chr7:104165638:CACATAATAAACGCTGACGGAGGGCATTTTAGTTAAGCACAGTT	44	Long Reads (vamos)	16bp+	2	2	0
chr7:104175742:CCAAAACCACCCTGCTAAAACGCTT	25	Long Reads (vamos)	16bp+	2	1.98571428571429	0.0142857142857143
chr7:104185237:TAAAAT	6	Long Reads (vamos)	4-6bp	7	7.04132231404959	0.123278236914601
chr7:104186227:CAAACACAGATCA	13	Long Reads (vamos)	7-15bp	2	2.07894736842105	0.100350877192982
chr7:104186981:TATTTTCCCATAAA	14	Long Reads (vamos)	7-15bp	2	2.12871287128713	0.113267326732673
chr7:104193216:TGAGGTTTATAATAATAGT	19	Long Reads (vamos)	16bp+	2	2	0
chr7:104193902:TAAATTTAAATTA	13	Long Reads (vamos)	7-15bp	3	2.94186046511628	0.0554035567715458
chr7:104194972:ATTCCCATTTGAATATCAA	19	Long Reads (vamos)	16bp+	2	2.0125	0.0125
chr7:104199332:AGCCACAGAGGTCGAGCTGCATGAGGCTGTGGGAGCCCACTCTTGCATCAGTGGGCTGGATGTGAGGCATGG	72	Long Reads (vamos)	16bp+	2	2	0
chr7:1042009:CACAGCAGCCTCGGCAGTGCGCGGGGCTGCAGAATCAGGTGCACAACTAGGGCATCCCCCACCCGCAACACACACGGCA	79	Long Reads (vamos)	16bp+	4	3.77477477477477	0.194266994266994
chr7:104202818:AAGCTGAAATCCACAAGTTAAT	22	Long Reads (vamos)	16bp+	2	2	0
chr7:104222509:AAAAAAAAAAG	11	Long Reads (vamos)	7-15bp	3	3.00787401574803	0.341207349081365
chr7:104223335:TCTTTTCTTTTC	12	Long Reads (vamos)	7-15bp	2	2.05479452054795	0.0525114155251142
chr7:104238413:TAAAATCTAACTTAATT	17	Long Reads (vamos)	16bp+	2	2	0
chr7:104243667:AAAGCATGTAGAAAGC	16	Long Reads (vamos)	16bp+	2	2	0
chr7:10424380:TTTTATTATGAAGGAATATTTAA	23	Long Reads (vamos)	16bp+	2	2	0
chr7:104249879:TTTCAGTTTGAGTTAAGTCGTGAAGGATGA	30	Long Reads (vamos)	16bp+	2	2	0
chr7:104257862:AAAG	4	Long Reads (vamos)	4-6bp	14	14.1603053435114	11.8279506752789
chr7:104258260:TTTAATAGCAGCATACTATCCCATT	25	Long Reads (vamos)	16bp+	2	2	0
chr7:104258461:GTCAAAGTACTTCACTT	17	Long Reads (vamos)	16bp+	3	2.98684210526316	0.0131578947368421
chr7:104263627:GTAGTTTTGTGTTTTACATTT	21	Long Reads (vamos)	16bp+	2	1.98571428571429	0.0142857142857143
chr7:104265295:TGTTGTTGATGATGT	15	Long Reads (vamos)	7-15bp	2	2.08235294117647	0.0764705882352941
chr7:104268984:CTTTTATTATGAT	13	Long Reads (vamos)	7-15bp	3	2.69724770642202	0.213047910295617
chr7:104284471:CATGAGAAGTTTCT	14	Long Reads (vamos)	7-15bp	2	2	0
chr7:104287512:TTCCC	5	Long Reads (vamos)	4-6bp	15	14.8167938931298	0.766177334116265
chr7:104298363:GTTT	4	Long Reads (vamos)	4-6bp	15	14.8503937007874	0.921884764404449
chr7:104302304:GTT	3	Long Reads (vamos)	2-3bp	12	12.1196581196581	1.22693781314471
chr7:10430984:AAAAAGTATTTGCGAA	16	Long Reads (vamos)	16bp+	2	1.97979797979798	0.0199958771387343
chr7:104317805:TGGA	4	Long Reads (vamos)	4-6bp	11	10.9913793103448	0.217316341829085
chr7:104323443:CTTTAGCCAGTGGAATATG	19	Long Reads (vamos)	16bp+	2	1.98684210526316	0.0131578947368421
chr7:104326905:ATGGACCTTGTATAA	15	Long Reads (vamos)	7-15bp	3	2.9875	0.0125
chr7:104328732:GGA	3	Long Reads (vamos)	2-3bp	14	13.9153846153846	2.93076923076923
chr7:104328788:GCC	3	Long Reads (vamos)	2-3bp	11	10.7142857142857	0.685714285714286
chr7:104333483:CCACCAAGA	9	Long Reads (vamos)	7-15bp	3	2.96774193548387	0.0315568022440393
chr7:104350164:ATTTAA	6	Long Reads (vamos)	4-6bp	4	3.97297297297297	0.0814513143280267
chr7:104357750:CTC	3	Long Reads (vamos)	2-3bp	17	17.0839694656489	2.00058719906048
chr7:104365300:AAAAAAAT	8	Long Reads (vamos)	7-15bp	4	4.13846153846154	0.228741800834824
chr7:104402088:AAAACAAAAA	10	Long Reads (vamos)	7-15bp	4	3.896	0.255225806451613
chr7:104410124:TTTTTGTTGTTGTT	14	Long Reads (vamos)	7-15bp	2	2.03191489361702	0.0312285518188058
chr7:104417857:TTC	3	Long Reads (vamos)	2-3bp	10	11.1129032258065	6.32861264096512
chr7:104423590:GTCAAGGCTGCAGTGAGCCGTGATCATGCCACTGCACTCAGCCTGGGTGAAAGAGCAAGACCCTGTCTCAAAGGCAAACAACAAACAAACAGAAAAACCAGGCTTGTTCAGGAAAGCCTCCTCCAGACTACAGGATGTTTGAGTTAAAAAGAACTAGCAGCAGTCCAAAA	170	Long Reads (vamos)	16bp+	2	2	0
chr7:104426233:TGTT	4	Long Reads (vamos)	4-6bp	9	9.12087912087912	0.440781440781441
chr7:104430370:TATATATATATATATATACATG	22	Long Reads (vamos)	16bp+	6	6.0234375	4.00732037401575
chr7:104430974:AAATAAATAAATA	13	Long Reads (vamos)	7-15bp	2	2.01098901098901	0.010989010989011
chr7:104450793:AAAATAAAAATGGAAAAG	18	Long Reads (vamos)	16bp+	2	1.97727272727273	0.0454545454545455
chr7:104465200:CCATATGGACTTCATTGTCCATATCA	26	Long Reads (vamos)	16bp+	2	2	0
chr7:104481849:GAAGTAGGTGACT	13	Long Reads (vamos)	7-15bp	2	2	0
chr7:104483940:TTATATAAGATTCAAG	16	Long Reads (vamos)	16bp+	2	2	0
chr7:104490398:ATCATAAATAATGATCCCT	19	Long Reads (vamos)	16bp+	2	2	0
chr7:104497931:CCAAAGGCCTGGGTTTTAGGGAGGGGAACCCTAGGTGTGGGGTGAA	46	Long Reads (vamos)	16bp+	2	2.08421052631579	0.077939529675252
chr7:10449994:CAAAAGGTACAAACTTG	17	Long Reads (vamos)	16bp+	2	1.96428571428571	0.0348537005163511
chr7:10450203:TAATTAGCTTAACTGTGGTAATTATTTTACTATGTATA	38	Long Reads (vamos)	16bp+	2	1.98591549295775	0.0140845070422535
chr7:104509246:AAAAAAAAAAGGAAAGAAAG	20	Long Reads (vamos)	16bp+	2	1.96629213483146	0.0329417773237998
chr7:104517384:TATTAATTATATCAATATATTAT	23	Long Reads (vamos)	16bp+	2	2.01149425287356	0.0114942528735632
chr7:104518791:ATAG	4	Long Reads (vamos)	4-6bp	14	14.2058823529412	1.30544662309368
chr7:104523007:TATATATACATATACACATATATATACACATATGCATAT	39	Long Reads (vamos)	16bp+	3	3.07216494845361	0.0884879725085911
chr7:104525587:GGTTTTTTTGTTTTTTG	17	Long Reads (vamos)	16bp+	2	1.92035398230089	0.127528445006321
chr7:104543903:ATA	3	Long Reads (vamos)	2-3bp	11	10.8484848484848	0.76252319109462
chr7:104545479:ACAGTATAAAGAAGGGCTCTGATACCACAGGG	32	Long Reads (vamos)	16bp+	3	3	0
chr7:104546753:CTGGAGACCTGGGTTCAAAT	20	Long Reads (vamos)	16bp+	2	2	0
chr7:104554624:GATA	4	Long Reads (vamos)	4-6bp	15	15.3196721311475	1.72341146186154
chr7:104557650:TTTTTA	6	Long Reads (vamos)	4-6bp	9	8.87407407407407	0.528800442233278
chr7:104565721:TCTA	4	Long Reads (vamos)	4-6bp	18	17.758064516129	1.06294256490952
chr7:104572434:AATTTTATGGATTCATGGACTT	22	Long Reads (vamos)	16bp+	2	2	0
chr7:104573552:TCCCATTGGAGTTATTTTGC	20	Long Reads (vamos)	16bp+	2	2	0
chr7:104575634:TTTA	4	Long Reads (vamos)	4-6bp	7	7.05882352941176	0.649970879440885
chr7:104576635:TTTTG	5	Long Reads (vamos)	4-6bp	9	8.59523809523809	0.690857142857143
chr7:104577452:TATATATACACACACACG	18	Long Reads (vamos)	16bp+	2	2.06730769230769	0.063386855862584
chr7:104602004:TTTTTTTTT	9	Long Reads (vamos)	7-15bp	4	3.88549618320611	0.64063417498532
chr7:104603052:TC	2	Long Reads (vamos)	2-3bp	67	65.695652173913	49.1475721993018
chr7:104606014:TTTTATTTTTAT	12	Long Reads (vamos)	7-15bp	2	2.09401709401709	0.0859121721190687
chr7:104614576:CTCTT	5	Long Reads (vamos)	4-6bp	45	45.4029850746269	13.9867579396252
chr7:10464681:TTTTTTTTTTTTTTTTTTTTT	21	Long Reads (vamos)	16bp+	3	2.46464646464646	0.802308802308802
chr7:104668442:GGTATCGGGATG	12	Long Reads (vamos)	7-15bp	2	1.98571428571429	0.0142857142857143
chr7:104674354:TTTTT	5	Long Reads (vamos)	4-6bp	6	5.98507462686567	1.48849736281001
chr7:104678714:TAGCCATAATAAAAAAT	17	Long Reads (vamos)	16bp+	2	2	0
chr7:104691787:TTGGAGGGCTCAGAAGACAGGAAAATATGGGAAAGTTTGGAACTTCTTAGAGAC	54	Long Reads (vamos)	16bp+	2	2	0
chr7:104695928:GTTGTTGTTTTTT	13	Long Reads (vamos)	7-15bp	3	2.99236641221374	0.0230182031708749
chr7:104699352:AGGACACTTTTACACATGC	19	Long Reads (vamos)	16bp+	2	1.98888888888889	0.0111111111111111
chr7:104708043:GAACTATTTTCCCCTT	16	Long Reads (vamos)	16bp+	2	2	0
chr7:104709751:TCCCAGACGATGGGCGGCCAGGCAGAGACGCTCCTCACT	39	Long Reads (vamos)	16bp+	5	4.80327868852459	0.159328004335456
chr7:104710391:TTTTGTTTCAGA	12	Long Reads (vamos)	7-15bp	2	2	0
chr7:104711265:AGATGCCAGCTGCAATTT	18	Long Reads (vamos)	16bp+	2	2	0
chr7:104728856:AAGCAACTGTTG	12	Long Reads (vamos)	7-15bp	2	2.01449275362319	0.0144927536231884
chr7:10473168:ATATATATC	9	Long Reads (vamos)	7-15bp	13	13.030303030303	0.426555632662503
chr7:104737974:ACTGTTTATGCGGGTAA	17	Long Reads (vamos)	16bp+	2	1.76136363636364	0.183777429467085
chr7:104755509:TCTG	4	Long Reads (vamos)	4-6bp	14	13.5461538461538	1.16451997614788
chr7:104755667:TGTT	4	Long Reads (vamos)	4-6bp	12	11.9910714285714	0.711631274131274
chr7:104772504:CACAGCAGT	9	Long Reads (vamos)	7-15bp	3	2.95833333333333	0.0404929577464789
chr7:104777120:AGATTAATATGTGGCCTTGG	20	Long Reads (vamos)	16bp+	2	2	0
chr7:104782463:CTCTGCAACAACCTTCTT	18	Long Reads (vamos)	16bp+	3	2.69158878504673	0.215305942514548
chr7:1047852:TGGATCACTCGCCTTGG	17	Long Reads (vamos)	16bp+	2	1.97183098591549	0.0277665995975855
chr7:104801524:TTGTTTGTTTTGTTTTGTTT	20	Long Reads (vamos)	16bp+	3	3.04132231404959	0.0399449035812672
chr7:104811103:TCTT	4	Long Reads (vamos)	4-6bp	23	23.7537313432836	3.99152732577713
chr7:104812528:GTGGCTCATGCCTGTAATCCCAGCACTTTGGAAGGCATAACTGGGCAGATCGTTTGAGGTCAGGAGTTCAAGACCAGCCTGGCCAACATAGAGAGACCCCATCTCTACTAAAAAAAATTACAAAAATTAGCCAGGCGAGGTGTCAGGCACCTGTAATCCTAGCTACTCAGGAGACTGAGGCAGGAGAATCACTTGAACCCAGGAAGCAGAGGTCACAATGAGCGAAGATCGCACCACTGCACTCCAGCCTGGGTGACAGAGCAAGACTCCATCTCAAAAAAAAAAAAAAAAAAAAAAAAAAGGCCAGGCGCA	312	Long Reads (vamos)	16bp+	2	2	0
chr7:104824153:TATATTATATATTATATATTATATATATTATATATTA	37	Long Reads (vamos)	16bp+	33	28.0676691729323	82.3362952836637
chr7:104824748:ATATATTATCTAATAATTAT	20	Long Reads (vamos)	16bp+	9	9.22962962962963	9.70060807075732
chr7:104832992:TATATATATATTATATATAATAGATATATTA	31	Long Reads (vamos)	16bp+	12	12.637037037037	34.4419016030956
chr7:104833216:TATATATATATAT	13	Long Reads (vamos)	7-15bp	2	2.14285714285714	0.123711340206186
chr7:104833266:ATTATATATAATAGATATATTATATATAT	29	Long Reads (vamos)	16bp+	5	5.24603174603175	0.986984126984127
chr7:104833462:TGGGAACTTGTGATCATGTAAGTTAATACTTAATAAACTCCCA	43	Long Reads (vamos)	16bp+	2	1.94871794871795	0.0492840492840493
chr7:104857274:AATGATGCCACCAAATGCAAATATAATATCA	31	Long Reads (vamos)	16bp+	2	2	0
chr7:104869116:AAAACCCTAGAAG	13	Long Reads (vamos)	7-15bp	2	2.02857142857143	0.0281573498964803
chr7:104872039:GGCACAGTGGCTCACGCCTGTAATCCCCACACTTTAGGAGGCCAAGGTGGGTGGATCACTTGAGGTCAAGAGTTCAAGACTAGCCTGGCCAACATGGTGAAACCCTGTCTCTATTAAAAATACACAAAATAGCTGGGTGTGGTGGTGCAGGCCTGTAATCCCAGCTACTCAGGAGGCTGGGATGGGAGAATCGCTGGAATCCAGGAAGCACAGATGGCAGTGAGCCGAGATCACACCACTGCACTTCACCCTGGTTAACAGAGTGAGAGTCCATCTCAAAAGAAAAAAAAAAAACTAAGACA	302	Long Reads (vamos)	16bp+	2	1.98717948717949	0.0128205128205128
chr7:104882227:ATTT	4	Long Reads (vamos)	4-6bp	9	8.88888888888889	0.160997732426304
chr7:104896614:GGAGCAAAGGCCCAGAGGT	19	Long Reads (vamos)	16bp+	2	2	0
chr7:104897778:ATTAAATAAAGC	12	Long Reads (vamos)	7-15bp	2	2	0
chr7:1049003:GCCTCCGCTGTCTGAGCGTGCGCTCCCCAG	30	Long Reads (vamos)	16bp+	2	2.13861386138614	0.120594059405941
chr7:104902394:GAG	3	Long Reads (vamos)	2-3bp	18	17.6962962962963	2.76528468767275
chr7:104906220:AAACAAATCGAATAACAGCT	20	Long Reads (vamos)	16bp+	3	2.98850574712644	0.0114942528735632
chr7:104913367:GGGAGGCTGAGGT	13	Long Reads (vamos)	7-15bp	2	2.04054054054054	0.0668271010736764
chr7:104923813:TTTTA	5	Long Reads (vamos)	4-6bp	8	7.825	0.48172268907563
chr7:104926368:AGAT	4	Long Reads (vamos)	4-6bp	16	16.0454545454545	2.39486467730743
chr7:104932519:CACTCACCCACCAGCT	16	Long Reads (vamos)	16bp+	2	1.98701298701299	0.012987012987013
chr7:104933906:TCTCTTAATGGTACCCACCCTCTCCAAA	28	Long Reads (vamos)	16bp+	2	2	0
chr7:104934055:TCTTTTCTTTT	11	Long Reads (vamos)	7-15bp	4	3.56296296296296	0.38220011055832
chr7:104935232:AAAAG	5	Long Reads (vamos)	4-6bp	6	6.0703125	0.932025098425197
chr7:104941046:GAGCTGTAACACTCACCGCGAAGATCTGCAGCTTCACTCCTGAGCCGGCGAGACCACGAACCCCACCAGAAGGAAGAAACTCCGGACACGCCGCCTTTAA	100	Long Reads (vamos)	16bp+	3	3	0
chr7:10494554:TAAAATATA	9	Long Reads (vamos)	7-15bp	7	6.87179487179487	0.147214854111406
chr7:104949289:TGTT	4	Long Reads (vamos)	4-6bp	8	8.15966386554622	0.592935479276456
chr7:104955059:ATTTTT	6	Long Reads (vamos)	4-6bp	5	4.98666666666667	0.0944144144144144
chr7:10495682:ATGGTACCGATATAGAAACAGACAC	25	Long Reads (vamos)	16bp+	2	1.98913043478261	0.0108695652173913
chr7:104960101:AAAAATGCTTCTTCCGGCCAGGCGCGGTGGCTCACGCCTGTAATCCCAACACTTTCGGAGGCCGAGGCAGGCGGATCACCTGAGGTCAGGAGTTCAAGACCAACCTGGCCAACATGCCAAAACCCCATCTCTACTAAAAATACAAAAATTAGCAGGGCATGGTGGCGGGCGCCGGCAGTCCCAGCTACTTGGGAGGCTGAGGCAGGAGAATGGTGTGAACCTGGGAAGCAGAGCTTGCAGTGAGCCTAGATCATGCCACTGCACTCCAGCCTGGGTGACAGAACAAGACTCTGTCTCAAAAAAA	304	Long Reads (vamos)	16bp+	2	2	0
chr7:104972392:AAAAAAAAAAAAAGGC	16	Long Reads (vamos)	16bp+	4	3.99166666666667	0.579761904761905
chr7:104973173:GGAGG	5	Long Reads (vamos)	4-6bp	24	23.2686567164179	5.64156660307485
chr7:10501080:GGACAGTGGGTGCA	14	Long Reads (vamos)	7-15bp	2	2	0
chr7:105014151:GCC	3	Long Reads (vamos)	2-3bp	15	14.8547008547009	1.26318891836133
chr7:105023846:AGATGGTAATACAGC	15	Long Reads (vamos)	7-15bp	2	1.98717948717949	0.0128205128205128
chr7:105031751:AAAT	4	Long Reads (vamos)	4-6bp	9	8.80582524271845	0.354083380925186
chr7:105033478:TTTTGCTTTTTT	12	Long Reads (vamos)	7-15bp	3	2.96039603960396	0.0784158415841584
chr7:105036144:TTTGTT	6	Long Reads (vamos)	4-6bp	7	7.54074074074074	1.53377556661139
chr7:105050611:TTTC	4	Long Reads (vamos)	4-6bp	40	40.007299270073	16.4484757406612
chr7:105051033:TTTC	4	Long Reads (vamos)	4-6bp	39	39.9057971014493	14.3925208928383
chr7:105052540:ATTTTTTATTTTTATTT	17	Long Reads (vamos)	16bp+	2	1.97183098591549	0.0277665995975855
chr7:105052725:TTTTTTTTA	9	Long Reads (vamos)	7-15bp	3	3.38345864661654	0.359421280473912
chr7:105054458:TCTA	4	Long Reads (vamos)	4-6bp	17	16.5223880597015	3.28896869038267
chr7:105055195:GGTTTTTGTTTTTCTTTTTA	20	Long Reads (vamos)	16bp+	2	1.91743119266055	0.206082229018009
chr7:105058777:TTTTGAA	7	Long Reads (vamos)	7-15bp	4	3.97959183673469	0.0201977698295813
chr7:105060777:GCATTGTGTTACCTACAATATTCAGT	26	Long Reads (vamos)	16bp+	2	2	0
chr7:105062619:TTATATAGTAAAT	13	Long Reads (vamos)	7-15bp	3	2.79347826086957	0.165671285236503
chr7:105068623:TTTTTTTTTTTTTTTG	16	Long Reads (vamos)	16bp+	2	1.8984375	0.170706200787402
chr7:10507128:AAAAAAT	7	Long Reads (vamos)	7-15bp	4	3.66037735849057	0.531176999101527
chr7:105071351:TTTTTTGTTGTTG	13	Long Reads (vamos)	7-15bp	2	2.18181818181818	0.150125104253545
chr7:105071536:TGTGTGTATGTG	12	Long Reads (vamos)	7-15bp	8	7.63716814159292	1.05467762326169
chr7:105072391:ATTATCTGTGATGCTAGAATA	21	Long Reads (vamos)	16bp+	2	2	0
chr7:105073743:TTTTAGTTAAATGTAAATA	19	Long Reads (vamos)	16bp+	2	2	0
chr7:105073:CTCTAAATACCTTATTGTACTGTTCTCACCC	31	Long Reads (vamos)	16bp+	2	2	0
chr7:105079829:ATT	3	Long Reads (vamos)	2-3bp	8	8.06422018348624	1.5791709140333
chr7:105081418:TAT	3	Long Reads (vamos)	2-3bp	11	10.9051724137931	1.00832083958021
chr7:10508542:AGGAACGGTTTTACACTGTTGGTGGGAATATAAATTAATT	40	Long Reads (vamos)	16bp+	2	2	0
chr7:105086238:TGTACATGTCCTCTCCATGGTAGGAACATAGTA	33	Long Reads (vamos)	16bp+	2	1.98611111111111	0.0138888888888889
chr7:105086725:ATATAAATAAAATAAATTAAAAATATAA	28	Long Reads (vamos)	16bp+	4	3.5241935483871	0.251442433779177
chr7:105086842:ATATATAGTATATATAATAT	20	Long Reads (vamos)	16bp+	6	6.33333333333333	0.223880597014925
chr7:105087010:AATATATGGCATGTATAAT	19	Long Reads (vamos)	16bp+	3	3.03488372093023	0.03406292749658
chr7:105087262:ATATATA	7	Long Reads (vamos)	7-15bp	7	7.22314049586777	2.29146005509642
chr7:105091510:ATTTAAGAAATATGAAC	17	Long Reads (vamos)	16bp+	2	1.97435897435897	0.0253080253080253
chr7:105148763:CTTTGACCCA	10	Long Reads (vamos)	7-15bp	3	2.98913043478261	0.0768036311514572
chr7:10515840:TTCCCCAACTTAAGATTG	18	Long Reads (vamos)	16bp+	2	2	0
chr7:105158792:TTTTTTTGTG	10	Long Reads (vamos)	7-15bp	4	3.74590163934426	0.389445874542745
chr7:105159448:AAAAAAAAAAA	11	Long Reads (vamos)	7-15bp	2	2.47321428571429	0.936212998712999
chr7:105165433:CTGTGTCTAGCTAAAGGATTGTAAATGCACCAATCAGCACTCTGTAAAAACGCACTGACCAGTG	64	Long Reads (vamos)	16bp+	4	4.2247191011236	0.176200204290092
chr7:105166694:GAGTATAGAAAATGCA	16	Long Reads (vamos)	16bp+	2	2	0
chr7:105167598:TTTA	4	Long Reads (vamos)	4-6bp	7	6.78070175438596	0.314314547430523
chr7:105170690:AGAA	4	Long Reads (vamos)	4-6bp	98	98.4888888888889	105.31144278607
chr7:105176557:TGTGTGTGTGTGTGTATGTATA	22	Long Reads (vamos)	16bp+	3	2.9296875	0.239111712598425
chr7:105176657:TACATATATATAGATGTATGCATGTGTGTGTG	32	Long Reads (vamos)	16bp+	10	10.2518518518519	3.14505251520177
chr7:105185008:ACATGAACTTTAGT	14	Long Reads (vamos)	7-15bp	3	2.98701298701299	0.012987012987013
chr7:10518527:GAAGACTAGAAAAGGAGAGGA	21	Long Reads (vamos)	16bp+	2	1.96551724137931	0.0336808340016038
chr7:105195041:TTTTTATTTTTT	12	Long Reads (vamos)	7-15bp	2	2.00980392156863	0.00980392156862745
chr7:105201695:CTCAGGAGGCTGAGATGGGAGGATTGCTCAAGCCCAGGA	39	Long Reads (vamos)	16bp+	3	3	0
chr7:105209563:AAAGGAAAAAGGAAAGGGGAAAGAAAAGGGGAAGGGG	37	Long Reads (vamos)	16bp+	5	4.96330275229358	0.072714916751614
chr7:105225178:AAAC	4	Long Reads (vamos)	4-6bp	12	11.7301587301587	1.54260317460317
chr7:105228575:TGAGCTGCTAACACACCACCGTCCGCAGACAGCGGAACTAAGAGAGCAGTGTAACACCCTCTCTCAGGCCTCGGGGTCACGGGCACCCTCACCTAGGCAGCGCCACAAGCGGCAAGA	117	Long Reads (vamos)	16bp+	2	2	0
chr7:105233063:AAGG	4	Long Reads (vamos)	4-6bp	27	27.3382352941176	5.91437908496732
chr7:105241328:GGACTCCGGAGAA	13	Long Reads (vamos)	7-15bp	2	1.95833333333333	0.0404929577464789
chr7:10524822:ATTCTCTTATATTTTTAT	18	Long Reads (vamos)	16bp+	3	2.83333333333333	0.140562248995984
chr7:105250339:AAAC	4	Long Reads (vamos)	4-6bp	7	7.07865168539326	0.482379979570991
chr7:105252727:TTTTCTTTTTT	11	Long Reads (vamos)	7-15bp	2	2.49137931034483	0.252098950524738
chr7:105254673:TTG	3	Long Reads (vamos)	2-3bp	11	10.8135593220339	1.07605388961321
chr7:105263489:AACCTCACATAGGT	14	Long Reads (vamos)	7-15bp	2	2	0
chr7:105271910:AAACTTAGAAAC	12	Long Reads (vamos)	7-15bp	2	1.98571428571429	0.0142857142857143
chr7:105272073:ATTCTAAAATGACTCTCTTG	20	Long Reads (vamos)	16bp+	3	3	0
chr7:105273410:TTTTTT	6	Long Reads (vamos)	4-6bp	5	4.76744186046512	0.976744186046512
chr7:105280947:CAAAAAAAAAAAA	13	Long Reads (vamos)	7-15bp	2	2.12871287128713	0.553267326732673
chr7:105284050:TTTTTTGTTTGTT	13	Long Reads (vamos)	7-15bp	2	2.18604651162791	0.200273597811218
chr7:105289275:AAAAAAAAAAT	11	Long Reads (vamos)	7-15bp	3	2.8595041322314	0.155096418732782
chr7:105291409:CACAGTGGCTCACACCTGTAATCCCAGCACTTTGTGAGGC	40	Long Reads (vamos)	16bp+	2	2	0
chr7:105294512:TTTTG	5	Long Reads (vamos)	4-6bp	6	6.03076923076923	0.712224209898629
chr7:105295314:TTACAAATTCATATAAAT	18	Long Reads (vamos)	16bp+	2	2	0
chr7:105310644:AAAT	4	Long Reads (vamos)	4-6bp	6	6.33050847457627	0.599232217876286
chr7:105313172:CAGTGGCTCACACCTGTAATCCCAGCACTTTGGGAGGCCGAGGTGGGTGGAATGCCTGAGCTCAGGAGTTTGAAACCAGCCTGGGTAACACAGTGAAACCCCATCTCTACTAAAATACAAAAAAATTAGCCAGGTGTGGCGTCGTGGACCTGTAATCCCAGCTACTTGGGAGGCTGAGGGAGGAGAATCCCTTGAACCAGGGAGGCGGAGGTTGCAGTCAGCAAAGATTGCACCACTGCACTCCAGCCTGGACAACAGAGCGAGACTCTGTCTCAAAAAAAA	282	Long Reads (vamos)	16bp+	2	2	0
chr7:105320011:TAACATTCCAAATAA	15	Long Reads (vamos)	7-15bp	2	2.01428571428571	0.0142857142857143
chr7:105328276:AAAGGCCAGGCGCAGTGGCTCACACCTGTAATCCCAGCACTTTGGGAGGCCGAGACGGGTGGATCACAAGGTCAGGAGATCGAGACCATCCTTGCTAACACGGTGAAACCCCATCTCTACTAAAAATACAAAAAAATTAGCCGGGCATAGCGGCAGGCACCTGTAGTCCCAGCTACTCAGGAGGCTGAGGCAGGAGAATGGTGTGAACCTGGGAGGCAGAGCTTGCAGTGAGCCGAGATTGTGCCACTGCACTCCAGCCTGGGTGACAGAGTGAGACTCTGTCTCCAAAAAAAAAAAAAAAAAA	304	Long Reads (vamos)	16bp+	2	2	0
chr7:105330336:AAAAT	5	Long Reads (vamos)	4-6bp	13	12.9850746268657	0.541128941757378
chr7:105334236:ATGCCTCGCTAATGTTTGTATTTTTAGTAGAGATGGGGTTTCACCACACTGGCCAGATGGTCTCATCTCTTGACCTCGTGATCCACCCACCTTGGCCTCCCAAAGTGCTGGGATTACAGGCGTGAGCCACCACGCCCGGCCA	142	Long Reads (vamos)	16bp+	2	1.97183098591549	0.0277665995975855
chr7:105338475:ACCTCAGGTGATCC	14	Long Reads (vamos)	7-15bp	2	2.03061224489796	0.0299810645907848
chr7:105340578:GTTTTTTGGTTTT	13	Long Reads (vamos)	7-15bp	2	2	0
chr7:105342082:GTGAAACCCCATCTCTACTAAAAATACAAAAAATTAGCTGGGCATGGTGGCACATGCCT	59	Long Reads (vamos)	16bp+	2	1.94736842105263	0.0505263157894737
chr7:105345140:GGAGG	5	Long Reads (vamos)	4-6bp	15	14.9852941176471	1.4516339869281
chr7:105349162:GGGGA	5	Long Reads (vamos)	4-6bp	6	5.63636363636364	1.51561415683553
chr7:105349802:ATCTCAGCTCACCGCAACCTCCACCTCCCAGGTTCAAGCGATTCTCCTGCCTCAGCCTCCTGCATAGCTGGGATTACAGGCACATGCCACCACACCTGGCTAATTTTTGTATTCTTAGTAGAGATGGGGTTTCGCCATGTTGGCCAGGATGATCTCAATCTCCTGAACTTGTGATCCACCTGCCTCAGCCTCCCAAAGTGCTGGGATTACAGGCGTGAGCCACTGTGCCTGGCCAAACAGTGCCTGTCTTAATACAGCAGGCATTATGCTAAATATATCACCTGAATTTTTACTTAATCCTCACAATAACCCTGTAGTTGCTATAATTTTTTTTTTTTTTTTTTGGAGACAAGAGTCTCTCTCTGTCACCCAGACTGGAGTACAGTGGCTCA	392	Long Reads (vamos)	16bp+	2	1.92207792207792	0.0727956254272044
chr7:105353503:TTG	3	Long Reads (vamos)	2-3bp	15	14.9236641221374	2.50182031708749
chr7:105357746:AAAAC	5	Long Reads (vamos)	4-6bp	8	7.53676470588235	1.13937908496732
chr7:105363183:AATAAAAAATA	11	Long Reads (vamos)	7-15bp	3	3.01801801801802	0.0178542178542179
chr7:105365157:AATGGGGCACTTCCATCT	18	Long Reads (vamos)	16bp+	2	2	0
chr7:105367057:TTGT	4	Long Reads (vamos)	4-6bp	9	8.95555555555556	2.14726368159204
chr7:105369120:TTA	3	Long Reads (vamos)	2-3bp	12	12.904	6.152
chr7:105381470:AAAAC	5	Long Reads (vamos)	4-6bp	6	5.87603305785124	0.409504132231405
chr7:105384881:TTTTTTTTTTTTTGGAGATGGAGTCTCGCTCTGTCGCCCAAGCTGGAGTGCAGTGGCACAATCCCGGCTCACTGCAAGCTCCGCCTTCCAGGTTCACGCCATTCTTTCGCCTCAGCCTCCCGAGTAGCTGAGACTACAGGCGCCCGCCACCATGCCGGGCTAATTTTGTTTTTGTATTTTTAGTAGAGACGGGGTGTTAGCCAGGATGGTCTTGATCTCCTGACCTCGTGATCCGCCCGCCTCGGCCTCCCAAAGTGCTGGGATTACAGGCGTGAGCCACCGCGCCCGG	289	Long Reads (vamos)	16bp+	2	2	0
chr7:105388458:CCGCCGCCCCTCCCCC	16	Long Reads (vamos)	16bp+	2	1.95505617977528	0.04341164453524
chr7:105388964:CCCCACCCGCCGGC	14	Long Reads (vamos)	7-15bp	3	2.94845360824742	0.0910652920962199
chr7:105389025:CCCAGCGCCCCGCG	14	Long Reads (vamos)	7-15bp	2	1.96078431372549	0.0380508639099204
chr7:105390595:TTTTT	5	Long Reads (vamos)	4-6bp	4.5	4.6044776119403	1.50403995062283
chr7:105391183:ATTT	4	Long Reads (vamos)	4-6bp	10	10.2912621359223	0.679040548258138
chr7:10539185:GCTTTATATTTAT	13	Long Reads (vamos)	7-15bp	2	2	0
chr7:105392838:GTCTCGCTCTGTCGCCCAGGCTGGAGTGCAGTGGCGCGATCTTGGCCTAACGCAACCTCCGCCTTCCAGGCTCAAGTGATTCTCCTGCCTCAGCCTCCCAAGTACCTGGGATTACAGGCACCCGCCACCACTCCCGGCTAATTTTTTTGTATTTTT	156	Long Reads (vamos)	16bp+	3	3.08	0.0745945945945946
chr7:105394123:TCTT	4	Long Reads (vamos)	4-6bp	6	6.65289256198347	2.51184573002755
chr7:105396275:ACTCCAGTAGTTG	13	Long Reads (vamos)	7-15bp	2	2.04	0.0389189189189189
chr7:105397052:TGTTGCCCAGGCTGGAGCACAGTGGCATGATCTCGCCTCACTGCAACCTCCGCCTCCCAGGTTCAAACAATTCTCCTGCCTCAGCCTCCTGAGTAGCAGGGACTATAGGCACACGCCACCATGCCCGGGTAATTTTTGTATATTTTTTAGAGACGGGGTTTCACCATATTGGCGAGGCTGGTCTCGAACTCCTCACCTTGTTATCCACCTGCCTCAGCCTCCCAAAGTGCTGGGATTACAGGCATGAGCCACCACACCTGGCCTAGAGTGATATTTTAAAGTAATTTTTTTTTTTGGGAGACTGAGTCTCACTC	314	Long Reads (vamos)	16bp+	3	3	0
chr7:105401385:TGTTTTGGTTTGGTTT	16	Long Reads (vamos)	16bp+	2	2	0
chr7:105403530:TTTTATTGTTTGTT	14	Long Reads (vamos)	7-15bp	2	2.05479452054795	0.0525114155251142
chr7:105403717:TTCC	4	Long Reads (vamos)	4-6bp	13	13.1461538461538	0.962969588550984
chr7:105403812:TTCC	4	Long Reads (vamos)	4-6bp	16	16.2205882352941	1.74357298474946
chr7:105405413:TTTTTTTTTTTTTTTTTTTGAGACGGAGTCTCGCTCTGTCGCCCAGGCTGGAGTGCAGTGGCGTGATCTCGGCTCACTGCAAGCTCCGCCTCCCGGGTTCACGCCATTCTCCTGCCTCAGCCTCCCGAGTAGCTGGGACTACAGGCGCCCGCTACCACGCCCGGCTAATTTTTTGTATTTTTAGTAGAGACGGGGTTTCACCGTGTTAGCCAGGATGGTCTCGATCTCCTGACCTCGTGATCCGCCCGCCTCGGCCTCCCAAAGTGCTGGGATTACAGGCGTGAGCCACCGCGCCCGGCCTTTTTTTTTTTTTTT	315	Long Reads (vamos)	16bp+	2	2	0
chr7:105406081:GTGGCTCACACCTGTGATCCCAACACTTTAGGAGGCCAAGGCGGGCGGATTACTTGAGGTCAGGAGTTCAAGACCAGCCTGGCCAACATGGTGAAACCCCATCTCTACTAAAAATACAAAAAAAAAAAATTATCCAGGTGTGGTGGCAGTGCATGCCTGTAATCCCAGCTATTTGAGAGGCTGAGGCAGGAGAATCGCTTGAACCCAGGAGGCAGGAGGTTGCAGTGAATCAAGATGGCGCCACTGCACTCCAGCCTGGACATCAGAGCGAGACTCCATCTCAATAAATAATAATGATAATGATAATAGGGTCGGGGGCG	320	Long Reads (vamos)	16bp+	2	2	0
chr7:105407731:TTTA	4	Long Reads (vamos)	4-6bp	9	8.83464566929134	0.520059992500937
chr7:105409962:TTTTA	5	Long Reads (vamos)	4-6bp	10	9.96969696969697	1.1441128845709
chr7:105411720:GGGAGA	6	Long Reads (vamos)	4-6bp	14	13.963503649635	1.69718763417776
chr7:105412073:TATATACATATATATACACGTGTGTG	26	Long Reads (vamos)	16bp+	3	3	0.0206185567010309
chr7:105412175:ATGTATGTGTGTGGATATAC	20	Long Reads (vamos)	16bp+	2	2	0
chr7:105413208:CGGGTGCAGTGGCTCACACCTATAATCCCACCACTTTGGGAGGCTGAGGCGGGTGGATCGCCTGAGGTCAGGAGTTTGAGAACAACCTGGCCAACATGGTGGAACCCCTTCTCTAGTAAAAATACAGAAAAATTAGCCAGGCGTGATGGCAGGCACCTGTAATCTCAGCTACTTGGGAGGCTGAGGCAGAAAAATTGCTTGAACCCAGGAGGCGGAGGTTGCCGTGAGCTGTGATTGTGCCACTGTGCTCCAGCCTGGGCGACAGAGCAAGATTCCTTATTAAAAAATTAAAATAGGC	298	Long Reads (vamos)	16bp+	3	2.99019607843137	0.00980392156862745
chr7:105415182:AAAAATAACAACAAAAAGA	19	Long Reads (vamos)	16bp+	2	2.13095238095238	0.115174985656913
chr7:105417179:TTTTTG	6	Long Reads (vamos)	4-6bp	7	7.1937984496124	0.313711240310078
chr7:105417540:TGCGGTGGCTGATGCCTGTAATCCAAGCACTTTGGGAGACTGAGGCAGGAGGATCACCTGAGGTCAGGAGTTCAAGACCAGCCTGGCCAACATGGCAAAACCTTATCTCTACTAAATATTCAAAAATTAGCTGGACATGGTGGCGGGCACCTGTAGTCCCAGCTACACAGGAAGCTGAGGCAAGAGAATCGCTTGAACCTGGGAGGCACAGGTTGCAGTGAGCTGAGATTGCATCATTGCACTCCAGCCTGGGTGACAGAGCAAGACTCCATTTCAAAAAAAAAAAAAATTAATTGGCCGGA	302	Long Reads (vamos)	16bp+	2	2	0
chr7:105418472:ATAAGAAAAAAAAGAAAG	18	Long Reads (vamos)	16bp+	2	2	0.0789473684210526
chr7:10542123:TATTATTGTTG	11	Long Reads (vamos)	7-15bp	3	3	0.04
chr7:105424170:CTTC	4	Long Reads (vamos)	4-6bp	24	24.1111111111111	7.3681592039801
chr7:105427448:GCAAAGTACAATAAA	15	Long Reads (vamos)	7-15bp	2	1.96470588235294	0.034453781512605
chr7:105432598:TTTCTTTTCTTTTTTT	16	Long Reads (vamos)	16bp+	3	2.77685950413223	0.191460055096419
chr7:105433731:CTGGGTGCAGTGGCTCAGGCCTGTAATCCCAACACTTTGGGAGGCCAAGGCGGGCAGATCACAAGGTCAGGAGTTCGAGACCAGTCTGGCCAACATAGTGAAACCCTGTCTCTACTAAAAATACGAAAAATTAGCTGGGTGTGGTGGTGTGTGCCTGTAATCCCAGTTACCCAGGAGGCTGAAGCAGGAGAATCATATGAACCTGGAAGGCGGAGGTTGCAGTGAGCAGAGATCGCACCATTGTACTCCAGCCAGGGCTATGGTGCGAGACTCCATCTCAAAAAAAAAAAAAAAAGG	297	Long Reads (vamos)	16bp+	2	2	0
chr7:105434443:GCCTGGGCGACTG	13	Long Reads (vamos)	7-15bp	2	1.98780487804878	0.0121951219512195
chr7:105434510:AAT	3	Long Reads (vamos)	2-3bp	9	9.6260162601626	2.84259629481541
chr7:105436106:AAC	3	Long Reads (vamos)	2-3bp	11	12.1279069767442	4.63050615595075
chr7:10543979:CAACTAGGCCAATGACTGCCTGATGTTTAAACTCAGGGGACA	42	Long Reads (vamos)	16bp+	2	2	0
chr7:105440870:CAAAAA	6	Long Reads (vamos)	4-6bp	4	4	0.106666666666667
chr7:105442147:TTTAT	5	Long Reads (vamos)	4-6bp	8	7.75968992248062	0.402737403100775
chr7:105443931:ATTATTATCATT	12	Long Reads (vamos)	7-15bp	2	2.22680412371134	0.177190721649485
chr7:105444482:AACACCTATAGC	12	Long Reads (vamos)	7-15bp	25	23.0148148148148	41.2684355997789
chr7:105446477:TTTTTTG	7	Long Reads (vamos)	7-15bp	5	4.74418604651163	0.488735465116279
chr7:105462044:GGAAAAGAAAAAGAAAAGGAAAAGAAGATAAAAGAGAAAAA	41	Long Reads (vamos)	16bp+	3	2.6697247706422	0.352871219843697
chr7:105469208:CCTTCTACTTTAATCTCTCATTTTTTTCTTTTTT	34	Long Reads (vamos)	16bp+	3	3	0.0178571428571429
chr7:105469627:TTTTGTATTTTTAGTAGAGACAAGGTTTCACCACATTGGCCAGGTTGGTCTCGAACTCCTAGCCTCAAGTGATCTGCCCACCTTGGCCTCCCAAAGTGCTGGGATTACAGGCATGAGCCAC	121	Long Reads (vamos)	16bp+	2	2	0
chr7:105470182:AACTTTAACATTTGTT	16	Long Reads (vamos)	16bp+	2	2	0
chr7:105472304:CTCCCAGGCTCTA	13	Long Reads (vamos)	7-15bp	2	1.98571428571429	0.0142857142857143
chr7:105473529:TGCCTCAGTCTCCCAAATAGCTGAGATTACAGGCTTGCGCCACCATGCCTGGCCAATTTTTGTATTTTTAGTAGAGATGGGGTTGTGCCATGTTGGCCAGACTGGTCTTGAATTCTTGGCCTCACGTGATCCGCC	135	Long Reads (vamos)	16bp+	2	2	0
chr7:105475364:TTAGTAGAGATGGGGTTTCACTGTGTTAGCTAGGATGGTCTCGATCTCCTGACCTCCTGATCTGCCTGCCTTGGCTTCCCAAAGTGCTGGCATTACAGGTGTGAGCCACC	110	Long Reads (vamos)	16bp+	2	2.01149425287356	0.0114942528735632
chr7:105478182:ATATTACATTGTATATTTTGT	21	Long Reads (vamos)	16bp+	2	2	0
chr7:105480780:AAAATAAAAAAATAAAA	17	Long Reads (vamos)	16bp+	2	1.97435897435897	0.0253080253080253
chr7:105482123:ACAGAGGTATCTGCTCTC	18	Long Reads (vamos)	16bp+	2	2	0
chr7:105483312:CCACCGTGCCCAGCTAATTTTTATATTTTTAGTAGAGACGGGTTTCACCATGTTGGCCAGGCTGGTCTTGAACTCCTGACCTCAGGTGATCCACCCACATTGGCCTCGCACAGTGCTGCGATTACAGG	128	Long Reads (vamos)	16bp+	2	2	0
chr7:105485641:ATTTTTTGAATCAACCATT	19	Long Reads (vamos)	16bp+	2	2	0
chr7:10549093:CAATGACATTTTGGT	15	Long Reads (vamos)	7-15bp	2	1.91666666666667	0.0773092369477912
chr7:105492332:GCCTCGGCCTCCCAAAGTGCTGGGATTACAGGCGTGAGCCACCGCGCCCGGCCGATTTTTTGTATTTTTAATAGAGATGGGGTTTCGCCATGTTGGCCAGGCTGGTCTTGAATGCTCGACCTCAGGTGATCCACCC	136	Long Reads (vamos)	16bp+	4	3.97435897435897	0.0251989389920424
chr7:105495885:TGTAATCCCAGCAC	14	Long Reads (vamos)	7-15bp	2	2	0
chr7:105511761:AACAAAACAAAAC	13	Long Reads (vamos)	7-15bp	2	2	0.0224719101123595
chr7:105514603:AAAAG	5	Long Reads (vamos)	4-6bp	7	7.04379562043796	0.762773722627737
chr7:105515781:TTTA	4	Long Reads (vamos)	4-6bp	13	12.203007518797	5.10241512873092
chr7:105520053:TGGCACACGCCTGTAATCCCAGCACTTCGGAAGGCTGAGGCGGGTGGATCACCTGAAGTCTGAAGTTCAAGACCAGCCTGGCCAACATGGTGAAACCCCGTCTCTACTAAAAATACAAAAATTAGGCGGGGCGCGG	136	Long Reads (vamos)	16bp+	2	1.98571428571429	0.0142857142857143
chr7:105520519:AAAT	4	Long Reads (vamos)	4-6bp	8	8.80487804878049	2.40423830467813
chr7:105521931:CCGCCTTCCCAGT	13	Long Reads (vamos)	7-15bp	2	1.97183098591549	0.0277665995975855
chr7:105527912:AAAT	4	Long Reads (vamos)	4-6bp	11	10.1680672268908	1.5647343683236
chr7:105534554:ATATATAATT	10	Long Reads (vamos)	7-15bp	3	3.01149425287356	0.0347500668270516
chr7:105540419:CCCGGCTGAATTTTTGTATTTTTAGTAGAGACAGGGTTTCACCATGTTGGCTAGGCTGGTCTCGAACTCCTGACCTCCAGTGACCTGCCCTCCTTGGCCTCCCAAAGTGCTGGGATTACAGG	122	Long Reads (vamos)	16bp+	2	2	0
chr7:105544102:AAAAAAAAC	9	Long Reads (vamos)	7-15bp	3	2.952	0.191225806451613
chr7:1055509:GGAGAGAGGACGCAGGGGGTTCTGTACAGT	30	Long Reads (vamos)	16bp+	3	3	0
chr7:105553722:TTTTTTTTTTTTCTTTGAGACAGAGTCTCGCTCTGTCGCCCAGGCTGGAGTGCTGTGGCGCAATCTCGGCTCACTGCAAGCTCCACCTCCTGGGTTCACACCATTCTCCTACCTCAGCCTCCTGAGTAGCTGGAACTACAGGCACCCGTCACCATACCCAGCTAATTTTTTTTTTTTT	178	Long Reads (vamos)	16bp+	3	3.06976744186047	0.0656634746922025
chr7:105558564:TGGGAAGCCAAGGTGGGCTGATCACTTAAGCCCAGGAGTTCGAGACCAGTCTGGGCAACATGGTGAGACCTCATCTCTACAAAAAATACAAAAAATTAGCTGAGCATGGTGGCGTACCCCTGTAGTCCTAGCTGCT	136	Long Reads (vamos)	16bp+	2	2	0
chr7:105559393:AGCCAGGCATGGTGGTGGGCGCCTGTAGTCCCAGCTACTCAGGAGGCTGAGACAGGAGAATTGCATGAACCTGGGAGGTGGAGGTTGCAGTGAGCTGAGATTGTGCCACTGCACTCCAGCTTGGGTGAGAGAGCAAGACTCTGTCTCAAAAAAAAAAAAAAAAAAAAAAAAAAAAGAAAA	180	Long Reads (vamos)	16bp+	2	2	0
chr7:105562902:AAAACAAAAAACAAA	15	Long Reads (vamos)	7-15bp	3	2.765625	0.24384842519685
chr7:105563082:TGATACGTGTTACAATA	17	Long Reads (vamos)	16bp+	2	2	0
chr7:105570211:ATATACACATACACACACACATAT	24	Long Reads (vamos)	16bp+	4	4.11111111111111	0.417445482866044
chr7:105572444:GGCTATTGTGAATAGT	16	Long Reads (vamos)	16bp+	2	2	0
chr7:105574125:ATATATATACACACACACCC	20	Long Reads (vamos)	16bp+	8	7.62307692307692	0.236672629695886
chr7:105575278:TATATATACACATACA	16	Long Reads (vamos)	16bp+	2	2.12903225806452	0.113604488078541
chr7:105583168:GCGGGGCGGTGGGGGGAAAGGC	22	Long Reads (vamos)	16bp+	2	2.31192660550459	0.216615698267074
chr7:105583353:TCTCCGGGGTCCGC	14	Long Reads (vamos)	7-15bp	1	1.35537190082645	0.247658402203857
chr7:105584273:TCTAAAATGGAATGTCTT	18	Long Reads (vamos)	16bp+	2	2	0
chr7:105596072:TTTTTG	6	Long Reads (vamos)	4-6bp	6	5.5985401459854	0.624409617861743
chr7:10560215:TATGTATGTGTG	12	Long Reads (vamos)	7-15bp	3	2.95604395604396	0.0647130647130647
chr7:10560346:ATATATAAATATACACAC	18	Long Reads (vamos)	16bp+	2	2	0
chr7:105604373:CAAAAAAAAAAAAA	14	Long Reads (vamos)	7-15bp	2	1.88785046728972	0.194850996296949
chr7:105614349:AGG	3	Long Reads (vamos)	2-3bp	10	9.84745762711864	0.762856728958424
chr7:105628792:AAAT	4	Long Reads (vamos)	4-6bp	11	10.6048387096774	2.17591135588775
chr7:105630719:AAAT	4	Long Reads (vamos)	4-6bp	7	7.19469026548673	0.551042983565108
chr7:105645390:GTGGCTCACACCTGTAATCCCAGCACTTTGGGAGGCTGAGGCGGGTGGATCACCTGAGGTCAGGAGTTCAAGAGCAGCCTGGCCAACATGGTGAAACCCCGTCTCTACTAAAAATACAGAAATTGGCCACACGTG	135	Long Reads (vamos)	16bp+	2	2	0
chr7:105645810:ACAA	4	Long Reads (vamos)	4-6bp	11	11.1157024793388	1.6698347107438
chr7:10565520:GCATCAAAATACATGAA	17	Long Reads (vamos)	16bp+	2	2	0
chr7:105661613:TCTGGGGAACTGCAC	15	Long Reads (vamos)	7-15bp	2	2	0
chr7:105662027:TTCC	4	Long Reads (vamos)	4-6bp	20	19.4057971014493	16.9728128636412
chr7:105664442:ATGTATACATATATGTATAATATATGTATAATAT	34	Long Reads (vamos)	16bp+	4	4.34343434343434	0.452277880849309
chr7:105670682:AAAAAATTAGCCGGGTGTGGTGGCGGGTGCCTGTAATCTCAGCTACTCAGGAGGCTGCGGCAGGAGAATCACTTGAACCCGGGAGGCGGAGGTTGCAGTGAGCCTGGATTACACCACTGCACTCCAGCCTGACAACAGAGTGAGACTCCGTCTCAAAAAAAAAAAAAAAA	170	Long Reads (vamos)	16bp+	4	3.69230769230769	0.214854111405836
chr7:105685044:ATA	3	Long Reads (vamos)	2-3bp	13	12.9430894308943	6.31640677062508
chr7:105691661:AAAAAAAAAAAG	12	Long Reads (vamos)	7-15bp	2	1.85321100917431	0.144920149507305
chr7:10569213:TAAAGAGTGATTAAAGAGGGGAAAAGTACTTTAATGGATGGTTGGGGAAAGATTCTCCAAGGTGATATTTT	71	Long Reads (vamos)	16bp+	2	2	0
chr7:105692370:TTCC	4	Long Reads (vamos)	4-6bp	24	25.6350364963504	17.6599398883641
chr7:105693534:CCAT	4	Long Reads (vamos)	4-6bp	11	11.1854838709677	0.884015211119853
chr7:105694988:AAAAATACAAAAATTAGCCGGGCGTGGTGGCCGGTGCCTGTAGTCCCAGCTACTCGGGAGGCTGAGGCAGGAGAATTGCTTGAATCCAGGAGGCAGAGGTTGCAGTGAGCCGAGATCACACCA	123	Long Reads (vamos)	16bp+	2	2	0
chr7:105697646:AAAGACAGGCATAAGAAATTACAAAAGTATTAATTTGGGGAAGTAATAAATGTCCATAAAATCTTCACAATCCACGTT	78	Long Reads (vamos)	16bp+	2	2	0
chr7:105705003:TTAT	4	Long Reads (vamos)	4-6bp	9	9.33870967741935	0.551009703645424
chr7:105706170:TTGTTT	6	Long Reads (vamos)	4-6bp	7	6.74452554744526	0.632782310004294
chr7:105706566:AAAAAC	6	Long Reads (vamos)	4-6bp	5	4.9247311827957	0.244273024777934
chr7:105712039:TGAGGTTTGGGGCTTGCACCCTT	23	Long Reads (vamos)	16bp+	2	1.98571428571429	0.0142857142857143
chr7:105714657:TGTTTT	6	Long Reads (vamos)	4-6bp	3	3.18965517241379	0.381109445277361
chr7:105716205:TTATTATATAT	11	Long Reads (vamos)	7-15bp	4	4.11111111111111	0.155763239875389
chr7:105722888:AAATA	5	Long Reads (vamos)	4-6bp	7	7.00900900900901	0.227190827190827
chr7:10572614:ATCCAGTTATATATC	15	Long Reads (vamos)	7-15bp	5	4.78070175438596	0.172721627076541
chr7:10572782:AAT	3	Long Reads (vamos)	2-3bp	12	12.0625	1.78885135135135
chr7:105729273:AATA	4	Long Reads (vamos)	4-6bp	16	16.2575757575758	2.29956049040018
chr7:105731748:AAAAG	5	Long Reads (vamos)	4-6bp	16	15.3623188405797	10.4955040727811
chr7:105733480:TCCA	4	Long Reads (vamos)	4-6bp	182	190.420289855072	318.318417433619
chr7:10573533:TTACACACATTAG	13	Long Reads (vamos)	7-15bp	2	1.98837209302326	0.0116279069767442
chr7:105735833:ATATAATTAATTAATC	16	Long Reads (vamos)	16bp+	3	2.94318181818182	0.0542058516196447
chr7:105742502:GAGTGAGACACACAGAGGTA	20	Long Reads (vamos)	16bp+	2	2	0
chr7:105752932:CATAGTGAATTGAAGAC	17	Long Reads (vamos)	16bp+	2	1.98571428571429	0.0142857142857143
chr7:105759090:TAAATATATAATAAATATAC	20	Long Reads (vamos)	16bp+	2	1.98591549295775	0.0140845070422535
chr7:105765412:CTGATCCTACAAAGCAGATG	20	Long Reads (vamos)	16bp+	2	2	0
chr7:105769308:TGGAAGCGTGACCA	14	Long Reads (vamos)	7-15bp	2	2	0
chr7:105771201:ATA	3	Long Reads (vamos)	2-3bp	12	12.5483870967742	5.20902176763703
chr7:105790606:TATC	4	Long Reads (vamos)	4-6bp	30	30.219696969697	2.87502891510525
chr7:105793935:CATC	4	Long Reads (vamos)	4-6bp	23	23.1590909090909	0.85235947258848
chr7:10579960:GTGGCTCACGCCTATAATCCCAGCACTTTGGGAGGCCGAGGCAGGCAGATCACGAGGTCAAGAGATTGAGACCATCCTGGCCAACATAGTGAAATCCCTTCTCTACTAAAAATACAAAATTTAGGCCAGGTGCA	134	Long Reads (vamos)	16bp+	2	2	0
chr7:105824921:AAAAAAAC	8	Long Reads (vamos)	7-15bp	5	4.84090909090909	0.592817487855656
chr7:105830788:CTTCCATGGGACCTGCA	17	Long Reads (vamos)	16bp+	3	2.97674418604651	0.0229822161422709
chr7:105852716:TTTGACCCACTCACAGATGGAAACAGGTATAC	32	Long Reads (vamos)	16bp+	2	2.01388888888889	0.0138888888888889
chr7:105853407:GCTGGGCGTGGTGGTGGGCGCCTGTAATCCCAGTTACTCGGGAGGCTGAGGCAGGAGAATTCCTTGAACCTGGGAGGCGGAGGTTGCAGCGAGCAGAGATTGCACCACTGCACTCCAGCCTGGGCAACAGAGCGAGACTCTGTCTCAAAAAACAAAACAAAACAAAACAAAACAAA	176	Long Reads (vamos)	16bp+	2	2	0
chr7:10585517:CTTTTTTTTTTTT	13	Long Reads (vamos)	7-15bp	2	1.85849056603774	0.1607367475292
chr7:105873156:AAAAC	5	Long Reads (vamos)	4-6bp	8	8.056	0.843612903225806
chr7:105876751:CCGCCCGCCCGCCGGGGG	18	Long Reads (vamos)	16bp+	2	1.97727272727273	0.022466039707419
chr7:10588586:ATATTAAAACAAACTTACTAAC	22	Long Reads (vamos)	16bp+	3	2.97802197802198	0.0217338217338217
chr7:105888238:TTTCTTTTTTTTTTT	15	Long Reads (vamos)	7-15bp	2	2.1796875	0.243048720472441
chr7:105889481:TTTCTTTCTCTTTCT	15	Long Reads (vamos)	7-15bp	3	3.14393939393939	0.353169095535508
chr7:10589281:AAAAAAAAATCCTTCAATTTGAGATCTCCCTTTCTACTTAGGTTAGGGAAAGT	53	Long Reads (vamos)	16bp+	18	17.3478260869565	12.4620755315773
chr7:105899643:TAGCTATATAAATATATA	18	Long Reads (vamos)	16bp+	2	1.98701298701299	0.012987012987013
chr7:105901654:TTTCT	5	Long Reads (vamos)	4-6bp	8	8.18518518518519	5.4057490326147
chr7:105908537:TATATATACATATATATGTATCCATATATG	30	Long Reads (vamos)	16bp+	27	24.7810218978102	40.1575783598111
chr7:10591554:ATATCTTGGGGAGATATATAT	21	Long Reads (vamos)	16bp+	4	3.9296875	0.459584153543307
chr7:105918014:TAACATGTTACT	12	Long Reads (vamos)	7-15bp	3	3.01010101010101	0.0101010101010101
chr7:105919342:CACCTAACTCCCATT	15	Long Reads (vamos)	7-15bp	2	2.01204819277108	0.0120481927710843
chr7:105920553:TGAATACCTTAGCCAATATGA	21	Long Reads (vamos)	16bp+	2	1.97183098591549	0.0277665995975855
chr7:105925961:TTTCATGTCT	10	Long Reads (vamos)	7-15bp	3	2.60344827586207	0.27616191904048
chr7:105929597:ATGGGCAACAGAGTGACACCCTGTCTCTAAAAAGAAAAAAAGAAAGAAAGAAAAATAAATA	61	Long Reads (vamos)	16bp+	2	2	0
chr7:105931331:CTTTCCCCTTCCTCTCTTCTTCCT	24	Long Reads (vamos)	16bp+	3	2.95876288659794	0.0399484536082474
chr7:105932119:TGTAATTACC	10	Long Reads (vamos)	7-15bp	5	4.95192307692308	0.046209858103062
chr7:105935008:TCACCACCACCACTA	15	Long Reads (vamos)	7-15bp	2	1.98571428571429	0.0142857142857143
chr7:105944890:AGAT	4	Long Reads (vamos)	4-6bp	12	12.2478632478632	0.705275567344533
chr7:1059470:GCGGGTCTTAGTGAGGCGGGCCGTAGTGGGGCGGGTCTTAGTGGGGCGGATCTGTAGTGAG	61	Long Reads (vamos)	16bp+	4	4.63565891472868	1.09278100775194
chr7:105955423:GCTGATTGGTCCATTTTACAGAGA	24	Long Reads (vamos)	16bp+	4	3.98019801980198	0.0196039603960396
chr7:105968816:CACGCCTGTAATCCCAGCACTTTGGGAGGCCGAGGCGGGCGGATCACGAGGTCAGGAGATCGAGACCATCCTGGCTAACACGGTGAAACCCCGTCTCTACTAAAAATACAAAAAAAAATTAGCCGGGCGAGGTGGCGGGCGCCTGTAGTCCCAGCTACTCGGGAGGCTGAGGCAGGAGAATGGCGTGAACCCCAGGGGGCGGAGCCTGCAGTGAGCCGAGATTGCGCCACTGCACTCCAGCCTGGGCGACAGCGAGACTCCGTCTCAAAAAAAAAAAAAAAAAAAAAAAGTGGGTGGCT	299	Long Reads (vamos)	16bp+	2	2	0
chr7:105971165:CCTAGGACTG	10	Long Reads (vamos)	7-15bp	7	6.88983050847458	0.0988700564971751
chr7:105972098:GTATAATCTCAGATGTGTGCAATGGTGACAGCA	33	Long Reads (vamos)	16bp+	3	3	0
chr7:10597252:CTTTAGCCTATATGCAGA	18	Long Reads (vamos)	16bp+	3	3	0
chr7:105974557:GGGAGAAAAGAGAAGGGAAGCA	22	Long Reads (vamos)	16bp+	2	1.98591549295775	0.0140845070422535
chr7:105978927:CAGGAAGCCAGGGTGTAAAT	20	Long Reads (vamos)	16bp+	2	1.98701298701299	0.012987012987013
chr7:105980585:TTTTTTTTTTTTAA	14	Long Reads (vamos)	7-15bp	3	3.16296296296296	0.376229961304588
chr7:105982468:AAAAAAAAAAAAAAG	15	Long Reads (vamos)	7-15bp	2	1.99236641221374	0.0845566647093365
chr7:105988203:AAGTGTGTTCAGGCATTAG	19	Long Reads (vamos)	16bp+	2	1.98717948717949	0.0128205128205128
chr7:105994197:GGTATAGTCCTATTACCTAGTGGGTAGTAGCTGTATTAAATAGGTA	46	Long Reads (vamos)	16bp+	3	3.07777777777778	0.0950062421972534
chr7:105998789:AAAAAG	6	Long Reads (vamos)	4-6bp	5	4.69465648854962	0.259894304169113
chr7:10599987:TAGAGAAAAAGAATATCCAAATGTCCTTCCAGATAATCTTCATTTACATA	50	Long Reads (vamos)	16bp+	2	2	0
chr7:106023532:TCC	3	Long Reads (vamos)	2-3bp	12	11.8974358974359	0.8342175066313
chr7:106028116:TAAAA	5	Long Reads (vamos)	4-6bp	11	11.2358490566038	3.99146451033243
chr7:106028916:TT	2	Long Reads (vamos)	2-3bp	39	38.9333333333333	18.5402985074627
chr7:106031728:TCTTCCAGAGCAAAAGG	17	Long Reads (vamos)	16bp+	2	1.96590909090909	0.033307210031348
chr7:106053611:CCCT	4	Long Reads (vamos)	4-6bp	20	19.3430656934307	2.06526406182911
chr7:106059719:TTTCCTCCAGTCT	13	Long Reads (vamos)	7-15bp	2	1.9875	0.0125
chr7:106063045:CCTCCAC	7	Long Reads (vamos)	7-15bp	4	3.88659793814433	0.143256013745704
chr7:106065319:CCTCTGGTTCTGCACTGACCTGC	23	Long Reads (vamos)	16bp+	2	1.97087378640777	0.0285551113649343
chr7:106070033:GCTGGGCT	8	Long Reads (vamos)	7-15bp	6	5.51908396946565	0.40540223135643
chr7:106073229:AAAC	4	Long Reads (vamos)	4-6bp	7	7.15533980582524	0.367789834380354
chr7:106075117:TTTTGAGACGGAGTCTCACTCTGTCGCCCAGGCTGGAGTGCAGTGGCACCACGTTGGCTCACTGCAACCTCCGTCTCCTGGGTTCAAGCAATTCTCCGGCCTCAGCCTCCTGAGTAGCTGGGATTGCAGGTGCCCACCACCACACCTGGCTAATTTTT	158	Long Reads (vamos)	16bp+	2	2.01834862385321	0.036697247706422
chr7:106081475:TACAGATGTGAGCCACCTCACCCGGCCTATTCGGG	35	Long Reads (vamos)	16bp+	2	1.98571428571429	0.0142857142857143
chr7:106084465:CAAAA	5	Long Reads (vamos)	4-6bp	5	4.92405063291139	0.122362869198312
chr7:106084537:AGTCTCAGCGAATAAAA	17	Long Reads (vamos)	16bp+	2	1.98780487804878	0.0121951219512195
chr7:106100357:TGTTGGAAATTAACAACATAGAA	23	Long Reads (vamos)	16bp+	2	1.97647058823529	0.023249299719888
chr7:106125026:AATAA	5	Long Reads (vamos)	4-6bp	10	9.30701754385965	4.05534854836206
chr7:106141459:TCTCCCCC	8	Long Reads (vamos)	7-15bp	28	28.515625	468.10999015748
chr7:106166772:AAAAAAAAAAAAAC	14	Long Reads (vamos)	7-15bp	3	2.92125984251969	0.104861892263467
chr7:106169761:GCTGAGGTAGGAG	13	Long Reads (vamos)	7-15bp	2	1.98611111111111	0.0420579029733959
chr7:1061732:CATCTCCCCGACTCCCCAATTCTTCCAGGCAGC	33	Long Reads (vamos)	16bp+	9	8.85585585585586	0.142669942669943
chr7:106177848:CTTCCCTCCCAGGTG	15	Long Reads (vamos)	7-15bp	2	1.94520547945205	0.0525114155251142
chr7:106180837:CTTCCAGGTGATTGTGTCTGGCAGTGGATGTCATGGTGA	39	Long Reads (vamos)	16bp+	2	2	0
chr7:106185916:TCATGTTATCTTGGTCAGATAATGTGTCAGTTAAACAGTTGTCTTTTAAAGTATAAGAAAAAA	63	Long Reads (vamos)	16bp+	2	2	0
chr7:106199003:GAGAAAGAGGAGAAAGGGAGA	21	Long Reads (vamos)	16bp+	3	2.66990291262136	0.223300970873786
chr7:106204280:CAGGAATTTATTGTTT	16	Long Reads (vamos)	16bp+	2	2	0
chr7:106208847:GGACAGTGGGTGCA	14	Long Reads (vamos)	7-15bp	2	1.94520547945205	0.0525114155251142
chr7:106210772:GTGTGATGTTCCCCTTCCTGTGTCCATGTGTTCTCATT	38	Long Reads (vamos)	16bp+	2	1.98571428571429	0.0142857142857143
chr7:106221800:AAAAT	5	Long Reads (vamos)	4-6bp	9	9.03225806451613	0.177812745869394
chr7:10622703:AA	2	Long Reads (vamos)	2-3bp	78	80.5942028985507	84.6224479001375
chr7:106229851:TAATATAAAGGGGTGTTGAATTTT	24	Long Reads (vamos)	16bp+	2	2	0
chr7:106255625:AGAATCAAGA	10	Long Reads (vamos)	7-15bp	3	3.0126582278481	0.0382992534891269
chr7:106264505:CCAGTTCTGAAATCTGAAAT	20	Long Reads (vamos)	16bp+	2	2	0
chr7:106267840:AAAAAAAAACAAAA	14	Long Reads (vamos)	7-15bp	2	2.18348623853211	0.706761807679239
chr7:106277693:GCAGCAAAGTAAA	13	Long Reads (vamos)	7-15bp	2	1.91891891891892	0.0755275823768974
chr7:106284718:AGCCCC	6	Long Reads (vamos)	4-6bp	6	5.75454545454545	0.31534612176814
chr7:106286217:TAGTGGAACTTGTGAATTGAGATTCA	26	Long Reads (vamos)	16bp+	2	2	0
chr7:1062921:CCTAAACACCCTATTCCTAACCC	23	Long Reads (vamos)	16bp+	2	1.94871794871795	0.0492840492840493
chr7:106307032:AGAAAGATAAAGTGACCAGA	20	Long Reads (vamos)	16bp+	2	1.98571428571429	0.0142857142857143
chr7:106319937:AATTCTTCTTTTTCCAATAGGATTGGAAAAAGAATTGCT	39	Long Reads (vamos)	16bp+	4	4.272	0.618967741935484
chr7:106351918:TTGTTTTTGTTT	12	Long Reads (vamos)	7-15bp	3	3.00900900900901	0.0635544635544636
chr7:106360733:AGACCCATCAGTGTGCTGCATTCAGG	26	Long Reads (vamos)	16bp+	2	2	0
chr7:106382264:GGA	3	Long Reads (vamos)	2-3bp	49	49.9347826086956	20.3387813392574
chr7:106382643:CATGTATCTAGTAACCAGTATCTAGTAACATGGGCTTTAAAA	42	Long Reads (vamos)	16bp+	2	2	0
chr7:106390363:AAA	3	Long Reads (vamos)	2-3bp	10	9.79230769230769	1.8247465712582
chr7:106393483:AAAAAAAATTTTTAAAT	17	Long Reads (vamos)	16bp+	2	2	0
chr7:10640179:AACAGCAGCATTTCATTGGGGACA	24	Long Reads (vamos)	16bp+	2	2	0
chr7:1064096:CACACATATGCAAGCACGCATG	22	Long Reads (vamos)	16bp+	2	2	0
chr7:106425647:CAGGGAGGGCAAAGTCTGGCTG	22	Long Reads (vamos)	16bp+	2	2.01204819277108	0.0120481927710843
chr7:106445404:ATTAACCATCCTCACTTCCATCCCACTTCCCTACTCCCCTTCCCAAACTCTGGTAACCAACATTCCCTTCCC	72	Long Reads (vamos)	16bp+	3	2.95833333333333	0.0404929577464789
chr7:106447140:AAAAG	5	Long Reads (vamos)	4-6bp	11	10.7886178861789	4.00413168066107
chr7:106451859:AACTAAAGTTTTTTGGAGGAAC	22	Long Reads (vamos)	16bp+	3	2.8452380952381	0.132386689615605
chr7:106512387:TGAA	4	Long Reads (vamos)	4-6bp	10	10.049504950495	0.107524752475248
chr7:106513620:AGACTCTGGAGAGCTGAGATATAAAATAATAATAATAAATGATACTAATATTAGCTACTATTGTTTTCTGAGCACTTGCTAAGTACCAGGCATTATGCTAAGACATATATAACCTCAATTAGTCTTTACAACAATCATAGGTAGAAGTTATTATCATCCTCTTTTATAGATG	172	Long Reads (vamos)	16bp+	2	2	0
chr7:106533403:TTCTTAAAGGTGGGGGAGGTTACAAAG	27	Long Reads (vamos)	16bp+	3	3	0
chr7:106535098:TATATATATATGTA	14	Long Reads (vamos)	7-15bp	3	3.00813008130081	0.254031720645075
chr7:106540421:TTCC	4	Long Reads (vamos)	4-6bp	19	19.589552238806	3.35658175288969
chr7:106544011:TTTTTTTTTTTTG	13	Long Reads (vamos)	7-15bp	3	3.01612903225806	0.715184893784422
chr7:106559153:TGCTTTATTTCATTAATTTGATCTTC	26	Long Reads (vamos)	16bp+	2	2.01351351351351	0.0135135135135135
chr7:106562939:GAGGGAGGGGAGAGAGGGGGGAGGGGAGGGAGGGAGT	37	Long Reads (vamos)	16bp+	2	2.27272727272727	0.220779220779221
chr7:106563021:AGGA	4	Long Reads (vamos)	4-6bp	10	9.9618320610687	1.8062243100411
chr7:106567536:GTACTTTGTAATATTCTCCCCCACCCTTAAGAAG	34	Long Reads (vamos)	16bp+	3	3	0
chr7:106572176:TTTCTTCTCTTTT	13	Long Reads (vamos)	7-15bp	3	3.203125	0.273375984251969
chr7:106596095:GAAAGGATGGGAAGGAAG	18	Long Reads (vamos)	16bp+	4	3.92857142857143	0.193050193050193
chr7:106607765:CAGAAATCCAGCC	13	Long Reads (vamos)	7-15bp	2	2	0
chr7:106608476:CCCCCTGGAATCCCAGAACAATCCCACTCAGAATTGT	37	Long Reads (vamos)	16bp+	2	2	0
chr7:106609814:TTGTTTGCTTGT	12	Long Reads (vamos)	7-15bp	2	2	0
chr7:106610979:CATGAACAAAGTGAA	15	Long Reads (vamos)	7-15bp	2	2	0
chr7:106611427:AATCAATTCTCTATCTCTGTTGCCACGTCACTGCAGAGTTTCACATGGTCAGATTTCATTGTTTGACTGTGAAAAAATTAAGAATTTGGCTTTCCTAAACAAG	103	Long Reads (vamos)	16bp+	2	2	0
chr7:106623109:GCAAAGTGCAATAAA	15	Long Reads (vamos)	7-15bp	2	2	0
chr7:106624787:ATGGATGGATGCATGAGTGGGTGGGTGG	28	Long Reads (vamos)	16bp+	2	2.0379746835443	0.0370009737098345
chr7:106630627:CCTCATTCCAACCTCTGCTTC	21	Long Reads (vamos)	16bp+	127	127.240875912409	1.89008158007729
chr7:106636391:GAAA	4	Long Reads (vamos)	4-6bp	65	64.9852941176471	50.10348583878
chr7:106641417:ATGCACTGCTGGTGGG	16	Long Reads (vamos)	16bp+	2	1.98571428571429	0.0142857142857143
chr7:10664556:AGAC	4	Long Reads (vamos)	4-6bp	8	8.09523809523809	0.356227106227106
chr7:10664902:ATATATATTTTTTA	14	Long Reads (vamos)	7-15bp	2	1.98571428571429	0.0142857142857143
chr7:106649615:GAAG	4	Long Reads (vamos)	4-6bp	38	38.3409090909091	27.6462526023595
chr7:106649788:AGGG	4	Long Reads (vamos)	4-6bp	8	7.95934959349593	0.744235639077702
chr7:10665175:ATTATTATTATT	12	Long Reads (vamos)	7-15bp	2	1.97826086956522	0.0215002388915432
chr7:1066585:CTACCTGCCCTCCTAC	16	Long Reads (vamos)	16bp+	2	2	0
chr7:106662763:CCACACAATGAGTTTATGGCAAAAATAAAACT	32	Long Reads (vamos)	16bp+	2	2	0
chr7:106672550:GCAATATTTGCTGTTCT	17	Long Reads (vamos)	16bp+	2	2	0
chr7:1066769:CCCCAGAGGTGAGGGTTTGGGGCACAGTCTTCACACAGGCTGGAGTGCA	49	Long Reads (vamos)	16bp+	24	23.6666666666667	0.545012165450122
chr7:106701881:AATAATACTAACAACAAC	18	Long Reads (vamos)	16bp+	2	2	0
chr7:106703609:TCTTCTCTTCCCTTCTC	17	Long Reads (vamos)	16bp+	2	1.97701149425287	0.0227211975407645
chr7:106705848:CTGTCGCCCAGG	12	Long Reads (vamos)	7-15bp	2	1.98611111111111	0.0420579029733959
chr7:106710197:GCAATATTTACTGTTCT	17	Long Reads (vamos)	16bp+	2	2	0
chr7:106718212:TCATTTTTGTAGT	13	Long Reads (vamos)	7-15bp	2	2	0
chr7:10673267:ATCAAAGATGATTTAAAGAGGATTCCCTAGCAATGGATAACTT	43	Long Reads (vamos)	16bp+	2	2	0
chr7:106741304:AAATA	5	Long Reads (vamos)	4-6bp	17	15.8432835820896	9.84743575356301
chr7:106742030:TTTA	4	Long Reads (vamos)	4-6bp	7	6.80392156862745	0.693845855173753
chr7:106742857:TAAATATATATATTCCAAATATATATACAAATATATGTAAATATATATATTCCAAATATATATATAAATATATG	74	Long Reads (vamos)	16bp+	5	5.22556390977444	0.812371838687628
chr7:106745905:TTCTTTTTTTTTTTT	15	Long Reads (vamos)	7-15bp	3	3.06	0.622626262626263
chr7:106755030:AAAT	4	Long Reads (vamos)	4-6bp	7	7.00847457627119	1.01702158481819
chr7:106771708:ATATATATATCATATATACATAATGGAATTATATAC	36	Long Reads (vamos)	16bp+	4	4.4	22.1935483870968
chr7:106771938:ATATATATATCATATAAT	18	Long Reads (vamos)	16bp+	27	32.125	501.932407407407
chr7:10677685:TATTCCCTACTTCTATCCTTTCTCCTA	27	Long Reads (vamos)	16bp+	2	2	0
chr7:106783428:AAG	3	Long Reads (vamos)	2-3bp	8	7.59055118110236	1.5294338207724
chr7:106786412:CATATATATATATA	14	Long Reads (vamos)	7-15bp	6	5.88059701492537	4.42172595668275
chr7:106787092:ATTCTTTAATTCTCAATTTTTGACCTAAGCCCATGAACCCAATCCCTTTAGTGATTAACCACACAGTTAAAAATTAAAGGTAATGATGATCATAAATGACCATTA	105	Long Reads (vamos)	16bp+	2	2	0
chr7:106788933:ACACATATATATAT	14	Long Reads (vamos)	7-15bp	6	6.13492063492064	0.485650793650794
chr7:106806115:GGAAGGAGAAAGAGGAG	17	Long Reads (vamos)	16bp+	3	2.78494623655914	0.170640486208509
chr7:106811720:TTGT	4	Long Reads (vamos)	4-6bp	8	7.45045045045045	1.23161343161343
chr7:106813093:TGTGTGTGTGCATGTGTG	18	Long Reads (vamos)	16bp+	3	2.73636363636364	0.195913261050876
chr7:106816159:TCTTGTTCTCCTGCCCTTGGACTGCTCTATGTTCTCTGGC	40	Long Reads (vamos)	16bp+	2	1.95833333333333	0.0404929577464789
chr7:106825282:TGTTT	5	Long Reads (vamos)	4-6bp	7	6.75221238938053	0.902338811630847
chr7:106877612:TGTTT	5	Long Reads (vamos)	4-6bp	6	6.47524752475248	0.351881188118812
chr7:106880429:CTTTG	5	Long Reads (vamos)	4-6bp	5	5	0.538461538461538
chr7:106901238:TTTTTCTTTTTTCTTTATTT	20	Long Reads (vamos)	16bp+	2	1.99074074074074	0.00925925925925926
chr7:106903472:TATAAAAAT	9	Long Reads (vamos)	7-15bp	3	3.23	0.239494949494949
chr7:106903748:TTTA	4	Long Reads (vamos)	4-6bp	7	6.75	0.262048192771084
chr7:106907720:TATGCTAATATATATATATAACATATA	27	Long Reads (vamos)	16bp+	6	5.92	0.429032258064516
chr7:106913530:TTTGG	5	Long Reads (vamos)	4-6bp	6	5.55555555555556	0.352490421455939
chr7:106915571:ATG	3	Long Reads (vamos)	2-3bp	17	17.075	0.691806722689076
chr7:106920199:GAAGACAAGATTAGAGAAAAAAGAG	25	Long Reads (vamos)	16bp+	2	1.98591549295775	0.0140845070422535
chr7:106928684:AAAGA	5	Long Reads (vamos)	4-6bp	14	13.9051094890511	1.1012237011593
chr7:106930839:GTTTTTTGTTCTGTTTT	17	Long Reads (vamos)	16bp+	2	1.97674418604651	0.0229822161422709
chr7:106933111:AAAATGAAATTTTAAA	16	Long Reads (vamos)	16bp+	2	1.98958333333333	0.0104166666666667
chr7:106933674:TTTATTTTATT	11	Long Reads (vamos)	7-15bp	2	2.02666666666667	0.0803603603603604
chr7:1069346:CTCTCCC	7	Long Reads (vamos)	7-15bp	6	5.51470588235294	0.710893246187364
chr7:106941163:GTGGCTCACACTGGTAATCCCAGCAGTTTGGGAGGCTGAGATGGGTGGATCACCTGAGGTCAGGAGTTTGAGACCAGCCTGGCCAACATGGTAAAATGCTGTCTCTACTAAAAATACAAAAAATTAGCTGGGCACGGTGGTGCGTGCACGCCTGTAATCCCAGCTGCTCAGGAGGCTGAGGCAGGAGAATCACGTGAACCCAGGAGGCAGAGGTTAGAGTGAGCCGAAATTGCACCACTGCACTCCAGCCTGGGCGACAAAACAAGACTCCGTCTCAAAAAAAAAAAAAAAAAA	294	Long Reads (vamos)	16bp+	2	2	0
chr7:106942087:TTTTTTTTTTTTTTGAGATAGAGTCTTGCTCTGTTGCCCAGGCTGGAGTGCAGTGGCACAATCTCAGCTCACTGCAAGCTCCGCCTCCTGGGTTCACACCATTCTCCTGGCTCAGCCTCCCCAGTAGCCCAGTAGCTGGGACTACAGGCACCCGCCACCTTGCCTGGCTAATTTTTTGTATTTTTAGTAGAGATGGGGTTTCACCATGTTAGCCAGGATAGTCTCAATCTCCTGACTTCGTGATCCACCTGCCTCGGACTCCCAAAGTGCTGGGATTACAGGCGTGAGCCACCGCGCC	298	Long Reads (vamos)	16bp+	2	2	0
chr7:106945660:TTTA	4	Long Reads (vamos)	4-6bp	11	10.6016949152542	2.12204838476025
chr7:106968117:GGAATGAAGCTACCTCCCA	19	Long Reads (vamos)	16bp+	2	1.97260273972603	0.0547945205479452
chr7:106970820:AGAGAACCACCAACAAG	17	Long Reads (vamos)	16bp+	2	2	0
chr7:106973226:TTTTTTG	7	Long Reads (vamos)	7-15bp	4	4.0390625	0.415784940944882
chr7:106975126:ATTT	4	Long Reads (vamos)	4-6bp	6.5	6.13636363636364	1.45829858215179
chr7:1069751:GAAGTGAGGAGCCTCTCCGCCCGGCAGCCACCCCATCTGGGAAGTGAGGAGCGTCTCCGCCCGGCAGCCACCCCGTC	77	Long Reads (vamos)	16bp+	8	8.90361445783133	4.62474287393476
chr7:106981708:GTTTTT	6	Long Reads (vamos)	4-6bp	5	18.8	383.913178294574
chr7:106988841:TTTTTTTTT	9	Long Reads (vamos)	7-15bp	5	4.93333333333333	0.734328358208955
chr7:106990468:CCTTCCTTCCTTTT	14	Long Reads (vamos)	7-15bp	3	3.00909090909091	0.100834028356964
chr7:106993686:TTCC	4	Long Reads (vamos)	4-6bp	10	10.0081967213115	0.950345481642054
chr7:106993727:TCTT	4	Long Reads (vamos)	4-6bp	27	27.2238805970149	8.19010212097408
chr7:107003636:GATATATATCATATATATAAAATATATAT	29	Long Reads (vamos)	16bp+	4	4.45614035087719	7.29451948455209
chr7:107006713:AAAAAAT	7	Long Reads (vamos)	7-15bp	5	5.10236220472441	0.346581677290339
chr7:107009377:GCCAAGACTGC	11	Long Reads (vamos)	7-15bp	2	1.97183098591549	0.0277665995975855
chr7:107011706:TTTGTTTT	8	Long Reads (vamos)	7-15bp	5	5.04724409448819	0.204099487564054
chr7:107013216:AAAGAGAATGAATTTGGAGTT	21	Long Reads (vamos)	16bp+	2	1.98591549295775	0.0140845070422535
chr7:107018944:CTTT	4	Long Reads (vamos)	4-6bp	15	14.7164179104478	4.12950286163169
chr7:107020577:GGGGAAAGGAATAGAAATGGAAAGAAAATCAAGAGCAAAAAAA	43	Long Reads (vamos)	16bp+	2	2.01063829787234	0.0106382978723404
chr7:107021339:AAAC	4	Long Reads (vamos)	4-6bp	8	7.84615384615385	0.579575596816976
chr7:107042117:AGCTAGACACAGGGTGCTGATTGGTGTGTTTACAAACCTTG	41	Long Reads (vamos)	16bp+	3	3	0
chr7:1070545:ACACGCACACACGGACACGCACACACATGCACACATGCACGCACATACGCACACAACACGCACACGGACACACATGCACACACATGCACGCACATACGCACACGTGCACGATACACATGC	120	Long Reads (vamos)	16bp+	4	3.85365853658537	0.151159289370671
chr7:107061992:CATTAAACACACACA	15	Long Reads (vamos)	7-15bp	2	1.98823529411765	0.0117647058823529
chr7:107072068:AAAAAAT	7	Long Reads (vamos)	7-15bp	6	5.93076923076923	0.561061419200954
chr7:107076933:TGATTCAAGGAACATATGCTTCCT	24	Long Reads (vamos)	16bp+	2	2	0
chr7:107078201:AAAAAAAAAAA	11	Long Reads (vamos)	7-15bp	3	2.8780487804878	0.452219112355058
chr7:107082585:TTATTT	6	Long Reads (vamos)	4-6bp	4	4.15294117647059	0.273949579831933
chr7:107085736:TAAAGCCACCTCTTGCTTCTTAATACT	27	Long Reads (vamos)	16bp+	2	2	0
chr7:107088591:TATTTTATTTTA	12	Long Reads (vamos)	7-15bp	2	2	0
chr7:107098821:CAGAACAGCAAATATTG	17	Long Reads (vamos)	16bp+	2	1.98876404494382	0.0112359550561798
chr7:107102536:GTTTCTTGAGCAAAGCCAAGAACCCCCCA	29	Long Reads (vamos)	16bp+	2	2	0
chr7:107103644:ATGACATGTAATTGT	15	Long Reads (vamos)	7-15bp	2	1.97560975609756	0.0240891297801867
chr7:107104865:ATTAGGAGCT	10	Long Reads (vamos)	7-15bp	4	3.95555555555556	0.0429463171036205
chr7:107116855:TATATATATGTGTGTGTGTG	20	Long Reads (vamos)	16bp+	5	5.2890625	0.270115649606299
chr7:107118310:TTCA	4	Long Reads (vamos)	4-6bp	8	7.60606060606061	0.363636363636364
chr7:107120340:ACTGGTTAAGAGTC	14	Long Reads (vamos)	7-15bp	3	3.03809523809524	0.0562271062271062
chr7:107126230:AAAATAC	7	Long Reads (vamos)	7-15bp	3	3.36448598130841	0.554575912537471
chr7:107138426:TTTTTGAGACAGAGTCTCACTCTGTTGCCAGGCTGGAGTGCAGTGGTGTGATCATGGCTCACTGCAGCCTCAACCTCCCAGGCTCAAGCAATCCTCCAATCTCAGCCTCTCCTGAGTAGCTGAGACTACTCATTT	135	Long Reads (vamos)	16bp+	3	3	0
chr7:107144053:TTAT	4	Long Reads (vamos)	4-6bp	10	10.0964912280702	3.18529731408166
chr7:107149993:AAAAATTAAAA	11	Long Reads (vamos)	7-15bp	3	2.9010989010989	0.112332112332112
chr7:107157851:TATATATCTGAGA	13	Long Reads (vamos)	7-15bp	2	2	0
chr7:107158155:CTATTAGAAAGAGTAAAGGTGAGTGAGTGAAAGT	34	Long Reads (vamos)	16bp+	4	4.25263157894737	0.190817469204927
chr7:107170911:ATGTATATATATAAAATATATAACATATAC	30	Long Reads (vamos)	16bp+	5	5.58778625954198	1.09031121550206
chr7:107186145:TTTTTTTTTC	10	Long Reads (vamos)	7-15bp	4	4.02325581395349	0.772892441860465
chr7:107189870:ATTGTCATTGTAGACTGATGGAAGTGCTC	29	Long Reads (vamos)	16bp+	2	2	0
chr7:10719344:TAACAAACTCATAATTATGTGTGCAAATATGTATACAATTATGTGTACAAAATTACTGTG	60	Long Reads (vamos)	16bp+	2	2	0
chr7:107208423:CCAACTTGTTAAGACGACAAAAATGA	26	Long Reads (vamos)	16bp+	2	2	0
chr7:107215663:CAAA	4	Long Reads (vamos)	4-6bp	6	5.97297297297297	0.108848574601999
chr7:107218109:TACTTAGGAATAAAT	15	Long Reads (vamos)	7-15bp	2	1.9620253164557	0.0370009737098345
chr7:107229827:TTTTTTTTTTGGTTTTTGT	19	Long Reads (vamos)	16bp+	2	2.11304347826087	0.101144164759725
chr7:10723637:TCCCTCTCTCTCTCT	15	Long Reads (vamos)	7-15bp	5	5.0625	0.452755905511811
chr7:10723747:TGTGTGTGTGTGCA	14	Long Reads (vamos)	7-15bp	2	1.98876404494382	0.0112359550561798
chr7:107240885:GAATCTCAAATGACTGTTGTATACA	25	Long Reads (vamos)	16bp+	2	2.0989010989011	0.0901098901098901
chr7:107262338:TTCAGCAGTGAGTGATATC	19	Long Reads (vamos)	16bp+	2	2	0
chr7:107278226:CCTT	4	Long Reads (vamos)	4-6bp	9	8.888	0.648645161290323
chr7:107288521:GTGGTTCTGATTTGTATT	18	Long Reads (vamos)	16bp+	2	1.98550724637681	0.0144927536231884
chr7:107294881:ATATATACACAC	12	Long Reads (vamos)	7-15bp	16	15.4852941176471	1.33311546840959
chr7:107296171:TTTCTCTTTC	10	Long Reads (vamos)	7-15bp	5	4.88549618320611	0.332941867293012
chr7:107298062:AAAATA	6	Long Reads (vamos)	4-6bp	7	7	0.242990654205607
chr7:107309160:TTCACTTTGATCTCA	15	Long Reads (vamos)	7-15bp	2	2	0
chr7:107318014:CTTTCTTTCTTT	12	Long Reads (vamos)	7-15bp	3	2.67716535433071	0.283839520059993
chr7:10731864:CAACTCTACA	10	Long Reads (vamos)	7-15bp	4	3.68224299065421	0.218832657379651
chr7:107329489:ACATATACTATACTATAT	18	Long Reads (vamos)	16bp+	2	2	0
chr7:1073639:CTGCTGTCACGCCCCCGACCCCGCACCCCGCCGCCGTCACGCCCGACCCCTCACCCCGCTACTGTGACGCCCCCCGACCCCTCACCCCGCTGCCGTCACACACCCCGACCCCGCTGCCGTCACTCCCAACCCCCCACCCCGCTGCCGTCACGCTCCGTGACCCCCGACCCCGACACCCTGCTGCCGTGATGTTCCCCCAACCCTGCACCCCGCTGCCGTGACGCCCGCCCCGACCCCGCACCCCG	245	Long Reads (vamos)	16bp+	3	2.89473684210526	0.0954385964912281
chr7:107389165:AGCCTATAATAACGTGACTGCTTGGCTAGGAGGGATAGATTTACCCCCAGTGGGGTCCCTCAATAATGGCACACATTGGACTAAGGTGCCAGAT	94	Long Reads (vamos)	16bp+	2	1.98795180722892	0.0120481927710843
chr7:107410003:TTGTCTGTTTTGTT	14	Long Reads (vamos)	7-15bp	2	2.09677419354839	0.110098176718093
chr7:107415710:GTATGTATGTATGTGTGTGTATATACACACACATACAC	38	Long Reads (vamos)	16bp+	10	10.4776119402985	3.58972057008192
chr7:107430989:AAAAAACAAAACCAAAAACAAACAA	25	Long Reads (vamos)	16bp+	2	2.00970873786408	0.00970873786407767
chr7:107452535:TCTGATGGTTTTAAAAACGGGAGTT	25	Long Reads (vamos)	16bp+	2	2	0
chr7:107454463:TTTATTCTTTAAAGTAT	17	Long Reads (vamos)	16bp+	2	2	0
chr7:107456216:ATAACTTTAAGA	12	Long Reads (vamos)	7-15bp	2	2	0
chr7:107456457:TAGCTTTCAGCTAAATATACTT	22	Long Reads (vamos)	16bp+	2	2	0
chr7:107458862:TATATATACATATAT	15	Long Reads (vamos)	7-15bp	5	4.96363636363636	0.0353628023352794
chr7:107468407:TGTGTGTGCTGTGG	14	Long Reads (vamos)	7-15bp	3	3.23893805309735	0.326327433628319
chr7:107469477:TGAA	4	Long Reads (vamos)	4-6bp	7	6.95744680851064	0.213223518645619
chr7:10747876:GCAACATTTGCTGTTCT	17	Long Reads (vamos)	16bp+	2	1.98795180722892	0.0120481927710843
chr7:107484575:TTCCACAACTATATA	15	Long Reads (vamos)	7-15bp	2	1.98571428571429	0.0142857142857143
chr7:107495915:AATTATTTTTT	11	Long Reads (vamos)	7-15bp	4	3.97457627118644	0.0591771693466609
chr7:107496657:AAAACAA	7	Long Reads (vamos)	7-15bp	6	5.64925373134328	0.830939288519807
chr7:107508014:GTGCAAGACAGTGG	14	Long Reads (vamos)	7-15bp	2	2.01234567901235	0.0373456790123457
chr7:107508730:CTGTTCTACAGCCACCG	17	Long Reads (vamos)	16bp+	2	1.98876404494382	0.0112359550561798
chr7:107530601:CAAAAAAAAAAAA	13	Long Reads (vamos)	7-15bp	2	1.9009900990099	0.39009900990099
chr7:107537215:TATACCCAAAGGATTATAAATCATTC	26	Long Reads (vamos)	16bp+	2	2	0
chr7:107538857:TGAAAGGATAAACAAAT	17	Long Reads (vamos)	16bp+	2	2	0
chr7:107540578:AAAAATAAATAAATAAATAAAAATT	25	Long Reads (vamos)	16bp+	2	1.98701298701299	0.012987012987013
chr7:107543832:CTCCTCTGGCAAACCCAGGGTCCAGGCTCATCACAGCAGAACC	43	Long Reads (vamos)	16bp+	2	2	0
chr7:107551378:AAGAACATTTTTAAA	15	Long Reads (vamos)	7-15bp	2	2	0
chr7:10755772:TTCTTGAATTCCAGGAAGAA	20	Long Reads (vamos)	16bp+	2	1.97727272727273	0.022466039707419
chr7:107558327:TGGCTCACACCTGTAATCCCAGCACTTTGGGAGGCCGAGGCAGGTGGATCACGAGGTCAGGAGATCAAGACCATCCTGGCTAGCACAGTGAAACCCCGTCTCTACTAAAAATATAAAAAAAATTAGCCGGGCGTGGTGGTGGGCGCCTGTAGTCCCAGCTACTCGAGAGGCTGAGGCAGGAGAATGGCGTGAACCCGGGAGGCGGAGCTTGCAGTGAGCTGAGATTGCGCCATTGCACTCCAGCCTGGGCGACAGAGCAAGACT	264	Long Reads (vamos)	16bp+	2	2	0
chr7:107568119:TACAAATACCCAT	13	Long Reads (vamos)	7-15bp	2	1.96341463414634	0.0356820234869015
chr7:107578766:AAAAGTAACTTCCTGGCTAGGCGCGGTGGCTCACACCTGTAATCCCAACAGTTTGGGAGGCCAAGGCAGGCAGATCACTTGAGTCCAGGAGTTCGAGACCAGCCTGGCCAACATGGTGAAACCCTGTCTCTGCTAAAAATACAACAATTAGCTAGGCATGGTGGCAGGCGCCTGTAATCCCAGCCACTCTGGAGACTGGGGCCAGAGAATCACTTGAACCTGGGAGGCAGAGGCTACAGTGAGCCGAGATCGCACCACCACAATCCAGCCTGGGCGACATTGGGAGACTCCATCTCAAAAAAAAAAAAAA	310	Long Reads (vamos)	16bp+	2	2	0
chr7:107594489:TTTG	4	Long Reads (vamos)	4-6bp	9	8.17857142857143	1.35521235521236
chr7:107598957:ATTTATAAATATATAAATATATTAAAAATTTATATGTATATAAATATAT	49	Long Reads (vamos)	16bp+	6	6.40740740740741	0.84024322830293
chr7:107606556:AACACAAGTGTGCTATGTAAAATGGG	26	Long Reads (vamos)	16bp+	2	1.98913043478261	0.0108695652173913
chr7:107608458:TTTG	4	Long Reads (vamos)	4-6bp	8	7.99122807017544	0.362754230709517
chr7:10761128:AAACAAGCCAGAGCACCA	18	Long Reads (vamos)	16bp+	2	2	0
chr7:107615111:TCCATTGTTGAATGTC	16	Long Reads (vamos)	16bp+	3	3.04109589041096	0.0677321156773212
chr7:107619131:TAGAAAATATCCAAAAAGCAGTATTTC	27	Long Reads (vamos)	16bp+	2	2	0
chr7:107622245:TGTCATTCCCTGCTTGTCTTCCAATTCTTTCCAAC	35	Long Reads (vamos)	16bp+	2	2	0
chr7:107623527:TGTGTAAACAAG	12	Long Reads (vamos)	7-15bp	2	1.96875	0.0305921052631579
chr7:10762381:TAATCCCCA	9	Long Reads (vamos)	7-15bp	3	2.95833333333333	0.0404929577464789
chr7:1076239:GCCAGGGAGGAGCACC	16	Long Reads (vamos)	16bp+	7	6.90666666666667	0.13981981981982
chr7:107626689:TTTTTTTTTAGTTTT	15	Long Reads (vamos)	7-15bp	2	1.91397849462366	0.144693782141187
chr7:107633221:TTTTG	5	Long Reads (vamos)	4-6bp	6	6.14876033057851	0.211019283746556
chr7:107638279:AATAAACTCTCTTCAAAATTCAA	23	Long Reads (vamos)	16bp+	2	1.98717948717949	0.0128205128205128
chr7:107639199:AG	2	Long Reads (vamos)	2-3bp	59	59.381679389313	10.3608925425719
chr7:107652333:CTGCACCCACTGTC	14	Long Reads (vamos)	7-15bp	2	2	0.0285714285714286
chr7:107652710:TTAT	4	Long Reads (vamos)	4-6bp	8	7.89256198347107	1.28002754820937
chr7:107654667:CTGAGGCAGAAGAATCACTTGAACCTGGAGGCGGACGTTGCAGTGAGCCAAGATTGTACCA	61	Long Reads (vamos)	16bp+	2	2	0
chr7:107655616:AATGAATGAATAATTAAACG	20	Long Reads (vamos)	16bp+	2	1.98630136986301	0.0136986301369863
chr7:107675285:AAAAAAAAA	9	Long Reads (vamos)	7-15bp	5	5.16417910447761	0.90517338121423
chr7:107679796:ATATAATCTTATCTTATTATAT	22	Long Reads (vamos)	16bp+	31	31.2352941176471	9.84052287581699
chr7:107681378:TACTTAAAGTTCATTAAG	18	Long Reads (vamos)	16bp+	2	1.97752808988764	0.0222165474974464
chr7:107682661:ACACACACAC	10	Long Reads (vamos)	7-15bp	4	3.86725663716814	0.151864728192162
chr7:107686259:CTTCCCTCC	9	Long Reads (vamos)	7-15bp	13	13.0526315789474	3.09569377990431
chr7:107686400:TCTT	4	Long Reads (vamos)	4-6bp	30	29.8283582089552	15.2560318707216
chr7:107687048:TGGTATTCTGTT	12	Long Reads (vamos)	7-15bp	2	1.98571428571429	0.0142857142857143
chr7:107713897:TAT	3	Long Reads (vamos)	2-3bp	11	11.0877192982456	1.01878590281012
chr7:10771527:TTATTATTCAGGGCTCTGC	19	Long Reads (vamos)	16bp+	2	2.02702702702703	0.0266567937800815
chr7:107732686:TATATATATATATACA	16	Long Reads (vamos)	16bp+	10	9	5.80882352941176
chr7:1077408:CCTCCCAGAGTGCTGGGATTACAGGCGTGAGCCACCGCGCCCGGCCCCAGGTCCTATTTGAAGTTGCTCTGG	72	Long Reads (vamos)	16bp+	2	2	0
chr7:107745030:TAGGTGTGTATGTTTATTTATG	22	Long Reads (vamos)	16bp+	2	1.98550724637681	0.0144927536231884
chr7:107746857:ATCCCAGATTTTGTAAAA	18	Long Reads (vamos)	16bp+	2	2	0
chr7:107756740:ACTAATGTACTGAATATT	18	Long Reads (vamos)	16bp+	2	2	0
chr7:107769992:TCTT	4	Long Reads (vamos)	4-6bp	43	44.3432835820896	33.4602177084502
chr7:107772789:AAACAAAAGCTAAAGT	16	Long Reads (vamos)	16bp+	2	2.14942528735632	0.128575247260091
chr7:107784:AGCACACGTGCACATGACACCCAGGCACACACTCA	35	Long Reads (vamos)	16bp+	2	2	0
chr7:107785894:AAAAC	5	Long Reads (vamos)	4-6bp	5	5.02564102564103	0.155178155178155
chr7:107788727:TTTTC	5	Long Reads (vamos)	4-6bp	17	16.9111111111111	5.20099502487562
chr7:107789093:TTTCTT	6	Long Reads (vamos)	4-6bp	7	7.34328358208955	1.06924026484121
chr7:107790710:TGTTTCTTGACTCTATCAATTCCCAGATAT	30	Long Reads (vamos)	16bp+	2	2	0
chr7:107791615:AAAT	4	Long Reads (vamos)	4-6bp	12	11.55	0.56890756302521
chr7:107795501:TTATTATTTTATT	13	Long Reads (vamos)	7-15bp	2	1.98809523809524	0.0119047619047619
chr7:107796094:TTA	3	Long Reads (vamos)	2-3bp	10	9.38888888888889	4.14355555555556
chr7:107806848:AAAAAAGAAAAAGA	14	Long Reads (vamos)	7-15bp	4	4.29007633587786	0.761362301820317
chr7:107816738:AATAAAATAAAAGT	14	Long Reads (vamos)	7-15bp	2	2.19626168224299	0.159231176159408
chr7:107816839:ATTTATTAAAATTTAAAAGA	20	Long Reads (vamos)	16bp+	2	1.98648648648649	0.0135135135135135
chr7:107819609:TACAGAATTGGTTAAGGATAAGTGAG	26	Long Reads (vamos)	16bp+	2	1.98611111111111	0.0138888888888889
chr7:107822192:CAAA	4	Long Reads (vamos)	4-6bp	11	11.1854838709677	0.786454235510097
chr7:10782811:AATA	4	Long Reads (vamos)	4-6bp	6	5.97619047619048	0.505450372920252
chr7:107829103:TTGTATAGTAGCTAGACAATTTTACA	26	Long Reads (vamos)	16bp+	2	2	0
chr7:107831408:AGCCACAAGTCAAGGAATGCCAGA	24	Long Reads (vamos)	16bp+	2	2	0
chr7:1078392:AGGCCTGCGAAGGGGGCCCCATG	23	Long Reads (vamos)	16bp+	2	1.98850574712644	0.0114942528735632
chr7:10784447:AAGTACTTATATATATATAT	20	Long Reads (vamos)	16bp+	2	2	0.0285714285714286
chr7:107844955:CAGTAGGCATAGGGTGC	17	Long Reads (vamos)	16bp+	2	2	0
chr7:107847448:CTCCCCT	7	Long Reads (vamos)	7-15bp	16	16.1086956521739	13.6888289431926
chr7:107847955:GTCTCTGCCCGGCCGCCATCCCATCTAGGAAGTGAGGAGCGCCTCTGCCTGGCAGCCCATCGTCTGAGACGTGGGGAGTGCCTCTGCCCCGCCGCCCCGTCTGGGATGTGAGGAGC	116	Long Reads (vamos)	16bp+	5	4.92783505154639	0.0676546391752577
chr7:107851849:AAC	3	Long Reads (vamos)	2-3bp	15	14.9838709677419	1.07290847102019
chr7:107853261:CTTTCTTTTTTTTTTTTTT	19	Long Reads (vamos)	16bp+	3	2.95238095238095	0.477714285714286
chr7:107865019:ATATTTTGTAGTTAAAT	17	Long Reads (vamos)	16bp+	2	2.02409638554217	0.0238025271818983
chr7:107868693:GATTTAATTTTTTTTCCCACGAAAGTAGAAGAGGAAGAAATGGAGAAGGGAGGAAA	56	Long Reads (vamos)	16bp+	2	2	0
chr7:107872193:GCCATCTACTACCTC	15	Long Reads (vamos)	7-15bp	2	1.96551724137931	0.0336808340016038
chr7:107880110:AATTCTAATAATAAAATAGGACT	23	Long Reads (vamos)	16bp+	3	3	0
chr7:10788528:TATACAGACTGTATGATTC	19	Long Reads (vamos)	16bp+	2	2	0
chr7:107888292:GGGGACTTGGGGAATCTTTATGTCTAGCTAAGGGATTGTGAATACACCAATCGGCACTCTGTATCTAGCTCAAGGTTTGTAAACACACCAATCAGCACCCTGTGTGTAGCTCAGGGTTTGTGGATGCACCAATCGGCACTCTTTATCTAGCTAATCTGGT	160	Long Reads (vamos)	16bp+	5	4.65	0.22979797979798
chr7:1078921:CAGCGGGTCAGGGCTCTGTCAAGACTGCTGGTGAATGGCCGGCTGAGGAGGCAGCGAGG	59	Long Reads (vamos)	16bp+	2.5	2.53846153846154	0.328603435399552
chr7:107892531:TTTA	4	Long Reads (vamos)	4-6bp	9	8.61194029850746	0.810683424980361
chr7:107923219:ATAAAATACAATACAAAAGCTGAGAAATTAGAGCATCATTCCGTGCTCTGTAGT	54	Long Reads (vamos)	16bp+	2	1.98780487804878	0.0121951219512195
chr7:10792544:TTTAATAAATTAA	13	Long Reads (vamos)	7-15bp	2	2	0
chr7:107934111:CTTCATCTTTTATTTTT	17	Long Reads (vamos)	16bp+	2	1.98684210526316	0.0131578947368421
chr7:107935333:TTTTTTTTT	9	Long Reads (vamos)	7-15bp	4	4.48872180451128	1.5850991114149
chr7:10795113:GTATATATACGTATATACAT	20	Long Reads (vamos)	16bp+	8	6.25	14.7716535433071
chr7:107956009:CCTCAGCCTCCCAAAGTGCTGGGATTACAGGTGTGAGCCACCATACCCAGCCTAATTTTTATATTTTTAGTAGAGATGGGGTTTCACCATGTTGGTCAAGCTGGTCTCAAACTCCTGACCTCAGGTGATCTGCCCA	136	Long Reads (vamos)	16bp+	2	2	0
chr7:107958095:TTTCTCATATC	11	Long Reads (vamos)	7-15bp	4	3.87628865979381	0.151202749140893
chr7:10797237:ACTTGTTAAACAAAT	15	Long Reads (vamos)	7-15bp	2	2	0
chr7:107976804:CTTCCTTTCCTCTCCCTCCTTC	22	Long Reads (vamos)	16bp+	16	16.0514705882353	14.4936274509804
chr7:107979811:GCCTGTAATCCCAGCTACTTGGGAGGCTGAGGTGTGTGGATCACTTGAGGTCAGGAGTTTGAGATCAGCCTAGCCAACATGATGAAACCCCACCTCTACTAAAAACACAAAAATTAGCCAGACATGGTGGTGTGG	135	Long Reads (vamos)	16bp+	2	2	0
chr7:107981043:GCTCACACCTGTATTCCCAGCATTTTGGGAGGCCGAGGTGGGCGGATCACCTGAGGTCAGGAGTTCAAAACCAGCCTTGACCAACATGGTGAAACCCCATCTCTACTAAAAATACAAAAAGTAGCTGGGCATCATG	136	Long Reads (vamos)	16bp+	2	2	0
chr7:107985327:AAAACTTTTATTTGGGCCAGGCGCGCTGGTTCACGCCTGTAATCCCAGCACTTTGGGAGGCTGAGGCGGGTGGATCACCTGAGGTCAGGAGTTCGAGACCCAGCCTGGCCAACATGGTGAAAACCCGTCTCTACTAAAAATACAAAAATAAACTAGCTGGGCATGGTGGCGGGCACCTGTAATCCCAGCTACTCGGGAGGCTGAGGCAGGAGAATCACTTGAACCTGGGAGGCAGAGGTTGCAGTGAGCCTAGATCGCGCCACTGCACTCCAGCCTGGGCAATAAGAGTGAAACTCCATCTCAAAAAAACAAAACAAAACAAAACAAACAAACA	334	Long Reads (vamos)	16bp+	2	2	0
chr7:10799122:TTTGTATTTATTAG	14	Long Reads (vamos)	7-15bp	2	2.06024096385542	0.0573023802527182
chr7:107999076:GGGAGGACCACGCCATGTT	19	Long Reads (vamos)	16bp+	2	2	0
chr7:108009517:AATAA	5	Long Reads (vamos)	4-6bp	7	7.01960784313725	0.138225587264609
chr7:108011833:AACAATTTCTAATTTTCTATTTCTATAAACAAAATATAAACACATTTCTATAAACATATGAATAAAGTTCTAGAAGGAGGCATAGCAAATGAT	93	Long Reads (vamos)	16bp+	5	5	0
chr7:108014599:TTGCCGTATAGGAATGTATGA	21	Long Reads (vamos)	16bp+	4	3.98181818181818	0.0363636363636364
chr7:108024654:ATCCATCCATCAATCCATTG	20	Long Reads (vamos)	16bp+	6	5.98148148148148	0.037037037037037
chr7:108025363:TTCT	4	Long Reads (vamos)	4-6bp	21	22.3358778625954	18.31708749266
chr7:108031331:AAAAAAAAAAAAAGAGCGAAGAGA	24	Long Reads (vamos)	16bp+	4	3.75	0.289915966386555
chr7:108045178:TAAAATGGATAGCAG	15	Long Reads (vamos)	7-15bp	2	2.0375	0.0365506329113924
chr7:108046769:TTCTAACATTAAA	13	Long Reads (vamos)	7-15bp	2	2	0
chr7:10805876:TTTATTATTATTATACTTTAAGT	23	Long Reads (vamos)	16bp+	2	2	0
chr7:108068680:TTTG	4	Long Reads (vamos)	4-6bp	7	6.93877551020408	0.346728382074479
chr7:10811894:CTGCACCCACTGTC	14	Long Reads (vamos)	7-15bp	2	1.97183098591549	0.0277665995975855
chr7:108142366:ATAGATATGCCATTTAGTTGT	21	Long Reads (vamos)	16bp+	2	2	0
chr7:108163693:TAATGAGAGGTCATACCGGGTGGGGTGGCGG	31	Long Reads (vamos)	16bp+	28	26.7867647058824	57.206045751634
chr7:108164547:GAGGA	5	Long Reads (vamos)	4-6bp	7	7	2.85714285714286
chr7:10816600:TATATTTATTTATGAAGACTATA	23	Long Reads (vamos)	16bp+	3	3	0
chr7:1081696:GCAGCCTGGGGGAGGGACAGGGAGGCCTCTCGAACCCATGGCTTTCTTCTGCCCACT	57	Long Reads (vamos)	16bp+	2	1.97938144329897	0.478737113402062
chr7:108176784:TATCA	5	Long Reads (vamos)	4-6bp	6	6.12745098039216	0.290526111434673
chr7:108177624:ATATATATATATACGTGT	18	Long Reads (vamos)	16bp+	1	2.14912280701754	4.16340630336904
chr7:108185339:AATTGAAACAACCT	14	Long Reads (vamos)	7-15bp	2	2	0
chr7:108200362:GGCAGCCATGGACCCTGAAAACACAGTGTACCTTAG	36	Long Reads (vamos)	16bp+	3	2.97590361445783	0.0481927710843374
chr7:108211627:ACAACCTGCATGACTCAGCAGAGGG	25	Long Reads (vamos)	16bp+	2	2	0
chr7:108221792:CCACTAAATAACTTACT	17	Long Reads (vamos)	16bp+	2	2	0
chr7:108247550:ATTATTTTAGCATAAATTTGTTTATGCTAA	30	Long Reads (vamos)	16bp+	3	2.97590361445783	0.170143990596532
chr7:108255568:CGTCTGGGATCTGAGGAGTGTCTCTGCCCGACCGCCACCCCGTCTGGGAGGTGAGGAGCGTCTCTGCCGGGCTGCCCCCTCTGAGAAGTGAGGAGCCCCTCCGCCCGGCAGCCGCCC	117	Long Reads (vamos)	16bp+	4	4.31932773109244	0.236148696766842
chr7:108257005:GAAG	4	Long Reads (vamos)	4-6bp	26	25.9402985074627	4.55279991022332
chr7:108268608:GGGGGGTGGGGGT	13	Long Reads (vamos)	7-15bp	3	3.34090909090909	0.653886190145732
chr7:108297464:CATTATCTGACAAAGAGCTGAAACTTT	27	Long Reads (vamos)	16bp+	2	2	0
chr7:108298653:AAAAAAAC	8	Long Reads (vamos)	7-15bp	4	4.37404580152672	0.359013505578391
chr7:108299107:GAAA	4	Long Reads (vamos)	4-6bp	24	33.3211678832117	472.807857449549
chr7:108305408:GTTTTTT	7	Long Reads (vamos)	7-15bp	4	3.89285714285714	0.150579150579151
chr7:108317923:GAAAG	5	Long Reads (vamos)	4-6bp	8	8.03731343283582	0.306867916058804
chr7:108320436:ACAAA	5	Long Reads (vamos)	4-6bp	5	5.1685393258427	0.414453524004086
chr7:10833050:TATATATACGTG	12	Long Reads (vamos)	7-15bp	6	6.1044776119403	0.304791830322074
chr7:108337722:TGCCACCATCTGGGAAGCGGCC	22	Long Reads (vamos)	16bp+	4	3.64601769911504	0.248577749683944
chr7:108338551:GAGAGAGAGACAGAGAGGAGAGAGACACAGAGAGGGGAGAGACA	44	Long Reads (vamos)	16bp+	3	3.18897637795276	0.170353705786777
chr7:108343842:CACCATACATTTCAAT	16	Long Reads (vamos)	16bp+	2	2	0
chr7:108350738:TTCTTTCTTTCCTTC	15	Long Reads (vamos)	7-15bp	2	2.32038834951456	0.219874357509994
chr7:10835079:ATAG	4	Long Reads (vamos)	4-6bp	37.5	37.4477611940299	9.7228144989339
chr7:108353300:TTCTTCT	7	Long Reads (vamos)	7-15bp	6	6.015625	0.361958661417323
chr7:108361818:TATATATGTATATGTATTACATATGTG	27	Long Reads (vamos)	16bp+	2	2	0
chr7:1083628:AAAAAAAAC	9	Long Reads (vamos)	7-15bp	3	2.98425196850394	0.317210348706412
chr7:108365127:TTTAGCATTTAACATATATATATT	24	Long Reads (vamos)	16bp+	2	2	0
chr7:108385900:GAGG	4	Long Reads (vamos)	4-6bp	10	10.4850746268657	1.18398608461452
chr7:108417711:CTCTTTCTTTCTTTTTCACTCTCTT	25	Long Reads (vamos)	16bp+	3	2.52586206896552	0.251499250374813
chr7:108432893:AGAGAAAGAGAAGGAGAAGGAGAAGGAGGAGAA	33	Long Reads (vamos)	16bp+	3	2.66929133858268	0.223097112860892
chr7:108436133:AAAT	4	Long Reads (vamos)	4-6bp	7	7.13913043478261	0.243630816170862
chr7:108442599:AGCTGGTGATTACC	14	Long Reads (vamos)	7-15bp	2	2	0
chr7:108443891:ATAC	4	Long Reads (vamos)	4-6bp	11	11.24	2.05483870967742
chr7:108449972:ATATATATATTCAAA	15	Long Reads (vamos)	7-15bp	2	1.98863636363636	0.0113636363636364
chr7:108469545:TTTTTGTATTTTTAGTAGAGATGAGGTTTCACCATGTTGGTCAGGCTGGTCTTGAACTCCTGACCTCAAGTGATCCACCTGCCTGGGCCTCCAAAAGTGCTGGGATTACAGGTGTGAGCCAC	122	Long Reads (vamos)	16bp+	2	2	0
chr7:10847248:TCTTTTTGAAAAGTTTTTGCAGAACTACACTTT	33	Long Reads (vamos)	16bp+	2	2	0
chr7:108475719:TGCTATAGAATAGAAACTA	19	Long Reads (vamos)	16bp+	2	1.98630136986301	0.0136986301369863
chr7:108490187:ACAGGTTTATAGCCTAGGAACTATAGGCTATACCATTTAGCCTACATGTGTAGTAGGCTATACCATCTAAGTATGTCTAAGTACACTCTATAA	93	Long Reads (vamos)	16bp+	2	2.23684210526316	0.447834187238006
chr7:108498115:AAAAAA	6	Long Reads (vamos)	4-6bp	5	4.94814814814815	0.616694306246545
chr7:108501930:CAAATACAAAAATATAAATACCAAATCAAACCAAA	35	Long Reads (vamos)	16bp+	2	2	0
chr7:108538510:CAGTGGTGAAGGGAAATCTTCCCACTGGG	29	Long Reads (vamos)	16bp+	2	2.28260869565217	0.226946966077401
chr7:108544647:TAAT	4	Long Reads (vamos)	4-6bp	6	5.96551724137931	0.336006415396953
chr7:108549819:TTTGAAGAACTCGATGTTTC	20	Long Reads (vamos)	16bp+	2	2	0
chr7:108554166:AAAACAA	7	Long Reads (vamos)	7-15bp	4	3.93805309734513	0.147914032869785
chr7:108585097:TATATATGTGTGTATATATA	20	Long Reads (vamos)	16bp+	11	11.3636363636364	1.54614850798057
chr7:108586630:CCTTT	5	Long Reads (vamos)	4-6bp	9	9.34453781512605	1.54977923372739
chr7:108588417:AAATTTTTTTT	11	Long Reads (vamos)	7-15bp	3	2.9672131147541	0.362552499661292
chr7:108593942:TTTC	4	Long Reads (vamos)	4-6bp	43	42.1363636363636	28.469812630118
chr7:108594885:TTTCTCTTTTCTTTTGTCTTTCTTCTTTCTTTTCTTTC	38	Long Reads (vamos)	16bp+	3	3.30909090909091	0.307256046705588
chr7:108595027:TCTT	4	Long Reads (vamos)	4-6bp	16	15.8962962962963	5.39215035931454
chr7:108616596:AAAAAAGAAATAAGAATACAAA	22	Long Reads (vamos)	16bp+	2	2	0
chr7:10861906:AGAGAC	6	Long Reads (vamos)	4-6bp	6	5.88181818181818	0.380400333611343
chr7:108621201:GAGCCCATAAGCTGGGTGCTTAGTTTAG	28	Long Reads (vamos)	16bp+	2	1.98701298701299	0.012987012987013
chr7:108641170:TTCTTTCTCTCTTTCTTTCTTTCTCTCTCTCTCCTTCATTCCTTTCTTCCTTTCCC	56	Long Reads (vamos)	16bp+	3	3.16666666666667	0.14026402640264
chr7:108641383:TCTT	4	Long Reads (vamos)	4-6bp	57	56.828125	11.9544783464567
chr7:108656775:ACAGAGTGCCGATTGGTGTATTTACAATCCCTGAGCTAGACATAAAGGTTCTCCAAGGCCCTACCAGAGTAGCTAGATACAGAGTGTTGATTGGTGCATTCACAAACCCTGAGCTAGACACAGGGTGCTGATTGGTGAGTTTACAAACCTTGAGCTAGAT	160	Long Reads (vamos)	16bp+	2	2	0
chr7:1086595:AGCAGGTCCCGAGGGGCCGAGTGCACCTGGAGGCCCAGCACCCCAGTCCTCTGCCTGCACCAGCTCTCCTGGGGGGG	77	Long Reads (vamos)	16bp+	2	2	0
chr7:108672429:CAAAAAAA	8	Long Reads (vamos)	7-15bp	4	3.83333333333333	0.353689567430025
chr7:108677262:CATTGAGTATATGTACCACATTTTCTTTATCCAT	34	Long Reads (vamos)	16bp+	2	2	0
chr7:108683418:AAATAAATAGAACC	14	Long Reads (vamos)	7-15bp	2	1.9875	0.0125
chr7:108696889:AAAC	4	Long Reads (vamos)	4-6bp	11	10.6129032258065	0.564384998688697
chr7:108700702:TGAGGCTGCAGTGAA	15	Long Reads (vamos)	7-15bp	2	2	0
chr7:108706132:TATATATATG	10	Long Reads (vamos)	7-15bp	4	3.72115384615385	0.222460791635549
chr7:108711282:TTCAGTGCCCCCATTGTATCTCACTTTATTGCTATAACCTTGTGATAGAC	50	Long Reads (vamos)	16bp+	2	2	0
chr7:108742873:TTTCCATGTAATTGTATGG	19	Long Reads (vamos)	16bp+	2	2	0
chr7:108758165:GCACCCAACACAGTA	15	Long Reads (vamos)	7-15bp	2	2.02222222222222	0.066916354556804
chr7:108764817:CAATCACGATTAATCTTTTAATATACGTCCTTTCAGACTTTTCTCTG	47	Long Reads (vamos)	16bp+	2	2	0
chr7:108765133:TGTGTGAGTGAG	12	Long Reads (vamos)	7-15bp	4	3.58558558558559	0.263063063063063
chr7:108768036:TTTGCTGAGAATGAATGA	18	Long Reads (vamos)	16bp+	2	1.98648648648649	0.0135135135135135
chr7:108771235:TCCT	4	Long Reads (vamos)	4-6bp	21	20.837037037037	5.86876727473742
chr7:108776576:TTTCTTTTTTTTTT	14	Long Reads (vamos)	7-15bp	2	2.00970873786408	0.146963639824862
chr7:108778493:AGGAATAAAAAAGAAGAAAAATCAAG	26	Long Reads (vamos)	16bp+	2	1.98611111111111	0.0138888888888889
chr7:108784827:CTTTCTTTCTTT	12	Long Reads (vamos)	7-15bp	4	3.60215053763441	0.263908368396447
chr7:108800691:CCTCTTCTCCCCCTTCCCCTCTCCCCTCCTCCTGTCCCCTCCCCTCCTTTCCTTCCCTCCA	61	Long Reads (vamos)	16bp+	2	1.98611111111111	0.0138888888888889
chr7:108800855:CCCTCCCCTCCTCTCCCCTCTTCTC	25	Long Reads (vamos)	16bp+	3	3.07692307692308	0.205128205128205
chr7:108803932:CCCTCTCTCCTCCCTGCCT	19	Long Reads (vamos)	16bp+	4	4.31666666666667	0.251820728291317
chr7:108809497:CAAGACTTGCTTTTGTGGTCAGAAGTCATGGGTGAGAAATCAGGC	45	Long Reads (vamos)	16bp+	2	2	0
chr7:108815189:AAC	3	Long Reads (vamos)	2-3bp	18	17.8099173553719	4.17190082644628
chr7:108817743:TAAAAATAAAAT	12	Long Reads (vamos)	7-15bp	3	2.5188679245283	0.252021563342318
chr7:108819637:AAAAC	5	Long Reads (vamos)	4-6bp	7	7.02521008403361	0.753596353795756
chr7:108828364:TTTA	4	Long Reads (vamos)	4-6bp	9	8.77	0.481919191919192
chr7:108837082:TCTCTCTCTCTC	12	Long Reads (vamos)	7-15bp	3	3.01923076923077	0.11613144137416
chr7:108839746:TATATATATATAAAACA	17	Long Reads (vamos)	16bp+	2	2.21428571428571	0.623711340206186
chr7:108840979:TTAATGTAAATTTTTCTTCCCTTTTTATTGCCTGTATAGCATTC	44	Long Reads (vamos)	16bp+	2	2	0
chr7:10884603:TTTTTTTTG	9	Long Reads (vamos)	7-15bp	4	4.16788321167883	0.464255045083727
chr7:108847298:TCCTC	5	Long Reads (vamos)	4-6bp	43	42.3700787401575	8.86989126359205
chr7:108855289:GCATGAAATGCTTCTCCCTCAG	22	Long Reads (vamos)	16bp+	2	2	0
chr7:10885568:TTTTTAATGGAGATGGGGTTTTACCATGTTGGCCAGGCTGGTCTCAAACTCCTGACCTCAGGTGATCCACCCACCTTAGCCTCCCAAAATGCTGGAATTACAGGCGTGAGCCAC	114	Long Reads (vamos)	16bp+	2	2	0
chr7:108866315:CCTTAGATATAATTTAGCAATTTTCTCCATATAATGAGAGTAAAATTTGGG	51	Long Reads (vamos)	16bp+	2	2	0
chr7:108866840:TGTGCATGCATGTGTGAGTG	20	Long Reads (vamos)	16bp+	2	2.01086956521739	0.0108695652173913
chr7:108870697:TCTCCAATGTCCAACTGTTG	20	Long Reads (vamos)	16bp+	2	1.98591549295775	0.0140845070422535
chr7:108880690:ACAATGGATTTTAAATGTAGAC	22	Long Reads (vamos)	16bp+	2	2	0
chr7:108882088:AAC	3	Long Reads (vamos)	2-3bp	9	9.17460317460317	1.77726984126984
chr7:1088870:AGGACACATCAGACAC	16	Long Reads (vamos)	16bp+	2	2	0
chr7:108887134:TATTTATTTATTATTTAA	18	Long Reads (vamos)	16bp+	3	2.87777777777778	0.108489388264669
chr7:10888959:CTACCCACTTCCTCACGCC	19	Long Reads (vamos)	16bp+	3	3.44036697247706	0.341318382602786
chr7:108895922:ATATTATATTAA	12	Long Reads (vamos)	7-15bp	2	1.98795180722892	0.0120481927710843
chr7:108896157:AAAGGAAGGAAGGAAG	16	Long Reads (vamos)	16bp+	7	6.69672131147541	0.246104863839588
chr7:108923690:TTTTCTGGTCTTCCTTTTT	19	Long Reads (vamos)	16bp+	2	2.01408450704225	0.0140845070422535
chr7:108924341:TTTGT	5	Long Reads (vamos)	4-6bp	7	6.60504201680672	0.444381142287423
chr7:1089399:AGGCTCGAGTGCAGTGGTGTGATCTCGGCTG	31	Long Reads (vamos)	16bp+	2	2.41176470588235	0.264414676761794
chr7:108957062:TAATGGCTTGAATTCTCA	18	Long Reads (vamos)	16bp+	2	1.98611111111111	0.0138888888888889
chr7:108962773:TTTTTTTTTTTTGAGACAGGGTCTGGCTCTGTCACCCAGGCTGGAGTGCAATGGCATAATCTCGGCTCACTACAACCTGTGCCTCTCAGGTTCAAGTGATCCTCCCACCTCAGCCTTTTGAGTAGCTGGGACTGCAGGTGTGCAACACCATGCCTGTCTAATTTTTGCA	169	Long Reads (vamos)	16bp+	2	2	0
chr7:108964162:AAATCGAAATGAA	13	Long Reads (vamos)	7-15bp	2	2	0
chr7:108964250:AGAAAGTTTTAGATTTT	17	Long Reads (vamos)	16bp+	2	2	0
chr7:108976888:ATTTTAAAAGTATTCATTTA	20	Long Reads (vamos)	16bp+	2	2	0
chr7:108982639:TCC	3	Long Reads (vamos)	2-3bp	14	14.2	0.838709677419355
chr7:108984952:TTCTTTTTCATTTC	14	Long Reads (vamos)	7-15bp	2	2.01219512195122	0.0121951219512195
chr7:108989904:ACACACACAT	10	Long Reads (vamos)	7-15bp	3	3	0.0808080808080808
chr7:108995145:CTCTGCCTCCCC	12	Long Reads (vamos)	7-15bp	2	1.97916666666667	0.0206140350877193
chr7:108996152:AAAAAAT	7	Long Reads (vamos)	7-15bp	3	3.26190476190476	0.195639701663798
chr7:109015025:AAAGTACCCAG	11	Long Reads (vamos)	7-15bp	2	1.98591549295775	0.0426559356136821
chr7:10901946:TAAA	4	Long Reads (vamos)	4-6bp	7	6.55855855855856	0.376085176085176
chr7:10903176:AGGATGGTCAGCAAATACCTCAGAAGC	27	Long Reads (vamos)	16bp+	2	2	0
chr7:1090368:GTGACACGGGGCAGGTGACAGGACCTCCCCACTCGCAGCAGGGCCAGG	48	Long Reads (vamos)	16bp+	6	6	0
chr7:109047075:ATTTATATACATTTACT	17	Long Reads (vamos)	16bp+	2	1.98969072164948	0.0103092783505155
chr7:109055361:AAGTGAGTATTTGGGTA	17	Long Reads (vamos)	16bp+	2	2	0
chr7:109068865:TTCTGGGAGACTGTTTCT	18	Long Reads (vamos)	16bp+	2	2	0
chr7:109069224:CTTCCCTTTC	10	Long Reads (vamos)	7-15bp	3	3.14423076923077	0.124626587005228
chr7:109069279:TCTCTCCCTTTCTTCCTTTCTTTTTTTTCTCTCTCTTTCTCTCTCTCTCCTTTTC	55	Long Reads (vamos)	16bp+	2	1.98701298701299	0.012987012987013
chr7:109069659:CTGATTATGATGTATCTGGAT	21	Long Reads (vamos)	16bp+	2	2	0
chr7:109071638:TTTGTATTTTATGTTA	16	Long Reads (vamos)	16bp+	1	1.43434343434343	0.309420737992167
chr7:109080156:TTAT	4	Long Reads (vamos)	4-6bp	9	9.21296296296296	0.48693319487712
chr7:109086315:CACACGTATGTTTATTGCAGCACCATT	27	Long Reads (vamos)	16bp+	2	2	0
chr7:109093398:GTATATATGTATATATGTGTGTATATATATACGTATATAT	40	Long Reads (vamos)	16bp+	7	6.9453125	0.0521038385826772
chr7:109098457:AAAAAAAAAAAAAAAG	16	Long Reads (vamos)	16bp+	2	2.24590163934426	0.220024386939439
chr7:109117148:CTATGGGGTGTCAGTGTTCAAGTGTATAAA	30	Long Reads (vamos)	16bp+	4	3.73737373737374	0.195629767058338
chr7:109120207:TATGTAACATTAAATGTTAAATTTATATAGTGTAGGTTTTGTATAGGAGGTCAAAATATAAAATTTGTACAATAAAAAT	79	Long Reads (vamos)	16bp+	3	2.97115384615385	0.0282860343539955
chr7:109127431:TTTTTC	6	Long Reads (vamos)	4-6bp	6	5.73076923076923	0.492844364937388
chr7:109135386:AATAAGAAAGAGCAATCCAGTGT	23	Long Reads (vamos)	16bp+	2	2	0
chr7:109138925:TTTGTATTTCATTGATAT	18	Long Reads (vamos)	16bp+	4	3.95789473684211	0.0407614781634938
chr7:109152576:TTTGTTTTTTTTTT	14	Long Reads (vamos)	7-15bp	3	3.08730158730159	0.27231746031746
chr7:109164147:TCTAATTTTTTAAAAAAGA	19	Long Reads (vamos)	16bp+	2	1.96103896103896	0.0379357484620643
chr7:109169498:TTTAAAAAGCGTCTCAAAA	19	Long Reads (vamos)	16bp+	2	2.01315789473684	0.0131578947368421
chr7:109171074:TATATATATATGTA	14	Long Reads (vamos)	7-15bp	2	2.27083333333333	0.220614035087719
chr7:109180125:TTTCTTGGAATCACTT	16	Long Reads (vamos)	16bp+	3	2.98876404494382	0.0112359550561798
chr7:109187448:AATATTATCACCTGTTAG	18	Long Reads (vamos)	16bp+	2	2	0
chr7:109192888:AATATAATAAGCAAAT	16	Long Reads (vamos)	16bp+	3	2.98765432098765	0.0123456790123457
chr7:109195635:TATATCTGTATTTCATG	17	Long Reads (vamos)	16bp+	4	3.96739130434783	0.0318920210224558
chr7:109195929:TATGTATACACATGTACA	18	Long Reads (vamos)	16bp+	2	1.97435897435897	0.0253080253080253
chr7:109200720:TTG	3	Long Reads (vamos)	2-3bp	10	10.2612612612613	1.41294021294021
chr7:109205767:ACTAGTGTTGTTATGAGA	18	Long Reads (vamos)	16bp+	2	2	0
chr7:109212797:AGGAGGTGTCTGG	13	Long Reads (vamos)	7-15bp	5	5.39316239316239	0.395814913056292
chr7:109215094:TTTG	4	Long Reads (vamos)	4-6bp	10	10.359375	0.751722440944882
chr7:109218130:TTGTCAATTAAAAAACTTAAT	21	Long Reads (vamos)	16bp+	3	2.98165137614679	0.0181787291879035
chr7:10922209:TTCACCACTCCT	12	Long Reads (vamos)	7-15bp	2	1.97674418604651	0.0229822161422709
chr7:109223206:ATTAAATAGAAC	12	Long Reads (vamos)	7-15bp	2	2	0
chr7:109228576:TCTTAGTACCTGATTATTA	19	Long Reads (vamos)	16bp+	2	2	0
chr7:109228870:TGAAATGTTTTAAATACAAATG	22	Long Reads (vamos)	16bp+	2	2	0
chr7:10923668:ACACACACAGAAACAC	16	Long Reads (vamos)	16bp+	3	2.61607142857143	0.274694337194337
chr7:109236823:TATATATATATG	12	Long Reads (vamos)	7-15bp	2	2.01785714285714	0.0176962676962677
chr7:109238641:TTAAAGTTTAAAATCCCTA	19	Long Reads (vamos)	16bp+	2	1.98837209302326	0.0116279069767442
chr7:109240612:TATATAA	7	Long Reads (vamos)	7-15bp	4	4.02222222222222	0.0893882646691635
chr7:109241384:TCTTTTTTTTTTT	13	Long Reads (vamos)	7-15bp	2	2.1864406779661	0.563233376792699
chr7:10924248:AAAATA	6	Long Reads (vamos)	4-6bp	5	5.02409638554217	0.170143990596532
chr7:109247470:GTATTATACATAGTATAAATACT	23	Long Reads (vamos)	16bp+	4	4	0
chr7:109254338:TATATATCTA	10	Long Reads (vamos)	7-15bp	3	2.65625	0.227960526315789
chr7:109258366:CTTTCTTTCCTTTCTTTCTTTTCCCTTTCTTTCTTCCTTCCTTCCTT	47	Long Reads (vamos)	16bp+	4	4.0375	0.441613924050633
chr7:109266923:TTGTGAAGATTTCATGGACACTTATCACTTCCTTAATCAATACCTTTGTGATTTCCTATGCCTGTCTTTACTTTAATCTCT	81	Long Reads (vamos)	16bp+	2	2	0
chr7:109270182:CCAAACCTTACCCCT	15	Long Reads (vamos)	7-15bp	2	1.95061728395062	0.0475308641975309
chr7:109299040:AAACACACCAATCAGCACTCTGTA	24	Long Reads (vamos)	16bp+	7	6.76744186046512	0.179869186046512
chr7:109299341:ACCTTTATGAGCTGTAACACTCACCGCGAGGGTCTGCGCCTTCATTCCTGAAGTCAGCAAGACCATGAACCCACCAGAAGGAACAAACAACTCTGGACCCACC	103	Long Reads (vamos)	16bp+	3	3	0
chr7:109300726:TGTTTCTGCTGCTGTGTCAGTGAGCGCAACTATTCCAATCAGGAGGGTGCAGGGACTGTTGCAGGTTTTTGGGCAAGAGA	80	Long Reads (vamos)	16bp+	2	2	0
chr7:109302857:AAAGAGAGAGAGAGGAAGAAACAGAGAGACAAAGAGA	37	Long Reads (vamos)	16bp+	5	4.81720430107527	0.194483403459561
chr7:109304379:AAATGCACCAATCATCACTCTGTAA	25	Long Reads (vamos)	16bp+	3	2.77777777777778	0.17478152309613
chr7:109304598:ACCTTTAAGAGCTGTAACACTCACTGTGAAGGTCTGCGGCTTCACTCCTGAAGTCAGCGAGACCACGAACCCACCGGAAGGAA	83	Long Reads (vamos)	16bp+	2	2	0
chr7:109312148:AAAACAGGCCTAACAGAAATCTGCACAACTCTCCACACCAAAATAACAGAATGTACGTTCTTCTCATCTGCAGATGACACATACTCT	87	Long Reads (vamos)	16bp+	2	2	0
chr7:109314680:AATTCCACAGTAACAGAAACGATCAACAGAGTAAACAGACAACCTACAG	49	Long Reads (vamos)	16bp+	2	2	0
chr7:1093147:CCTGCCTGCCGCTGCA	16	Long Reads (vamos)	16bp+	2	1.94666666666667	0.0781981981981982
chr7:109325063:TATATATATATATGTATATGAGTTGAGTGTTCAAACTGTGTTCAAATAAAGCAAATGCCAACCTATAACCAAACCAGCTGTTTCTGTACCTCACTTCCAATTTCTGTGTATATACATACAGGTTAAACAAGGAAAATCAGTTGATAATAAAATGCCTATAATTAAGCTACATTTAGAATATGTCAGTAAATT	192	Long Reads (vamos)	16bp+	2	2	0
chr7:109325513:AATGGAAAGCATAGCTTTCCATAAT	25	Long Reads (vamos)	16bp+	2	1.96103896103896	0.0379357484620643
chr7:109328953:AGAGAAATAGGTAGATACAGGTAG	24	Long Reads (vamos)	16bp+	3	2.97087378640777	0.0285551113649343
chr7:109333870:TTCTTCCCCCTTCCTTTCTTCTTGTCTTTTTTCCTTCC	38	Long Reads (vamos)	16bp+	2	2	0
chr7:109338516:TGTTTCTGGG	10	Long Reads (vamos)	7-15bp	3	3.01298701298701	0.0656185919343814
chr7:109339759:GAATTCCAAAATAG	14	Long Reads (vamos)	7-15bp	2	2	0.025974025974026
chr7:109340827:ACATAGATTATCA	13	Long Reads (vamos)	7-15bp	2	1.82278481012658	0.147679324894515
chr7:109344003:ATATATATATATGTATATACACACATGC	28	Long Reads (vamos)	16bp+	4	3.65765765765766	0.227190827190827
chr7:109354573:CATGTCCTCAAATTCAAAAAGTATCTACTTAAGGCCAATCTTATTTTATC	50	Long Reads (vamos)	16bp+	2	1.98717948717949	0.0128205128205128
chr7:109356294:GGAGAGAAGGAGGGAG	16	Long Reads (vamos)	16bp+	2	2	0
chr7:109363429:AATTCTCCTCTGACAAT	17	Long Reads (vamos)	16bp+	2	2	0
chr7:109368703:CAAAA	5	Long Reads (vamos)	4-6bp	7	6.6484375	0.702202263779528
chr7:109369457:GTATATGTAAACTAAAGTAATAAA	24	Long Reads (vamos)	16bp+	2	2	0
chr7:109388859:ATATATATAATATAAAAATATA	22	Long Reads (vamos)	16bp+	4	4.43589743589744	0.248010610079576
chr7:109401221:TAGA	4	Long Reads (vamos)	4-6bp	20	20.9834710743802	3.916391184573
chr7:109412510:AAGTCAAGACTTTTATGT	18	Long Reads (vamos)	16bp+	2	2.01351351351351	0.0135135135135135
chr7:109414287:AAGGCTGGTGGATCACTTGAGCCCA	25	Long Reads (vamos)	16bp+	2	1.98717948717949	0.0128205128205128
chr7:109426629:ATATATAAAAATATGT	16	Long Reads (vamos)	16bp+	6	5.49565217391304	0.269717772692601
chr7:109426848:TATATAAAATATATGG	16	Long Reads (vamos)	16bp+	3	3.07692307692308	0.0716952949962659
chr7:109427083:TTATATACCTTATATAACT	19	Long Reads (vamos)	16bp+	4	4.09615384615385	0.146004480955937
chr7:109427405:TGTATATATATTTATCTTAGTAAACA	26	Long Reads (vamos)	16bp+	5	5.33962264150943	0.931176999101527
chr7:109429729:TTGTTTGTTTTTGAT	15	Long Reads (vamos)	7-15bp	2	2.17204301075269	0.143992519869098
chr7:109430612:TATC	4	Long Reads (vamos)	4-6bp	17	16.7931034482759	1.20899550224888
chr7:109442005:TATCATGCAAAGACAGAAACACA	23	Long Reads (vamos)	16bp+	2	1.98591549295775	0.0140845070422535
chr7:109443746:AGGTTTCTTTTGCATCCAGAAGCAGGTATAGGGCATCAGCAGACCCAGCTCCCAATGACCACTGCCAAAATGGTCCAAATTTCTCCATATGTAGCTGAAACATCATACTTTACAAAAATGCATAGAGGATAGAAAAAGTGAGCAGAAGGAAGCC	154	Long Reads (vamos)	16bp+	2	2	0
chr7:109445514:TTTCT	5	Long Reads (vamos)	4-6bp	8	7.82575757575758	1.25948415452232
chr7:109446411:AAT	3	Long Reads (vamos)	2-3bp	13	12.5535714285714	1.22232947232947
chr7:109447365:TATATAATTACATATATAATTACA	24	Long Reads (vamos)	16bp+	6	6.4954954954955	0.252252252252252
chr7:109447560:TATAATTATATATATGTAATTATA	24	Long Reads (vamos)	16bp+	42	41.1970802919708	6.95352082438815
chr7:109454135:CTCTTTAATGCTAGTAACTTC	21	Long Reads (vamos)	16bp+	2	2	0
chr7:1094565:TGAGTCCAGGAAACTCTCTCCTCCCGTCCATGGGACATAACATAACCACACA	52	Long Reads (vamos)	16bp+	4	4	0
chr7:109460669:AATATATATATTTAA	15	Long Reads (vamos)	7-15bp	3	2.72641509433962	0.20062893081761
chr7:109460999:TATTTTATATATATTAGAAAAATA	24	Long Reads (vamos)	16bp+	2	1.98876404494382	0.0112359550561798
chr7:109463174:TGAGGCCACAGTCAAGCTTTATGCAGTTATGCTAAGACATCGAATGTTACCAATGACTTAAAATTATATGTAATCC	76	Long Reads (vamos)	16bp+	2	2	0
chr7:109463522:TATCTA	6	Long Reads (vamos)	4-6bp	6	5.92233009708738	0.111555301732343
chr7:109467547:ATACATACGTACACATATATAT	22	Long Reads (vamos)	16bp+	2	1.98611111111111	0.0138888888888889
chr7:109467908:TAAA	4	Long Reads (vamos)	4-6bp	12	11.646017699115	0.980720606826802
chr7:109472867:AAGAGGAAGAAGGAG	15	Long Reads (vamos)	7-15bp	2	2.06593406593407	0.0622710622710623
chr7:109474582:TTTTTTAACTTTTATT	16	Long Reads (vamos)	16bp+	2	2	0
chr7:109491621:AAAATAA	7	Long Reads (vamos)	7-15bp	5	5.07079646017699	0.173514538558786
chr7:109494065:TGA	3	Long Reads (vamos)	2-3bp	13	12.9824561403509	0.512963825492936
chr7:109495441:ATTTCTTCAAATATAA	16	Long Reads (vamos)	16bp+	2	2	0
chr7:109495931:CAGACATGTGTCTTTATTT	19	Long Reads (vamos)	16bp+	2	2	0
chr7:109497818:TTTCTTTGATATTTATTGTTTTGTTCC	27	Long Reads (vamos)	16bp+	2	2	0
chr7:109504620:TAATCTATGTAAAGCTATGCATTACATACATTATGCAAATATGTAATTTGTAATTACAAGAATTACAAAATTATTGATTTTTTATGACAGAAAAGACT	98	Long Reads (vamos)	16bp+	2	2	0
chr7:1095240:CAATACCCAGGACAGTCACGCAGCAGCCCCCAAACCCCCCTCCCCGACACCCGGGCACTCTCTTTACAA	69	Long Reads (vamos)	16bp+	2	1.98571428571429	0.0142857142857143
chr7:109536900:TTAT	4	Long Reads (vamos)	4-6bp	12	11.7142857142857	0.494208494208494
chr7:109539179:TTTTTGT	7	Long Reads (vamos)	7-15bp	6	5.95454545454545	0.287994448299792
chr7:109540038:TTTTTAAATTTT	12	Long Reads (vamos)	7-15bp	2	2	0.0285714285714286
chr7:10955309:TTAGATTTTGAGTTTGG	17	Long Reads (vamos)	16bp+	2	2	0
chr7:109555018:AAAC	4	Long Reads (vamos)	4-6bp	10	10.05	0.484873949579832
chr7:109557425:CAATTTTGCACATTGATAAA	20	Long Reads (vamos)	16bp+	2	1.97183098591549	0.0277665995975855
chr7:109561938:AAAT	4	Long Reads (vamos)	4-6bp	10	10.4107142857143	2.13610038610039
chr7:109565677:ATTT	4	Long Reads (vamos)	4-6bp	8	8.625	1.42111650485437
chr7:109577483:ATGTCATTCACTCACAAAGC	20	Long Reads (vamos)	16bp+	2	2	0
chr7:109579020:GTTTT	5	Long Reads (vamos)	4-6bp	6	5.91666666666667	0.396358543417367
chr7:109580182:CTTGATATTGT	11	Long Reads (vamos)	7-15bp	3	2.97938144329897	0.0412371134020619
chr7:109584688:CAAAGAAGATATTACATAATGAT	23	Long Reads (vamos)	16bp+	2	2	0
chr7:109588920:TACAAAAAAAAATTC	15	Long Reads (vamos)	7-15bp	2	1.9620253164557	0.0370009737098345
chr7:109589540:CTCTTAAGACTCTTCAAATAGT	22	Long Reads (vamos)	16bp+	2	2	0
chr7:109596604:AGGGCACAGAGATAAG	16	Long Reads (vamos)	16bp+	4	4.20388349514563	0.163906339234723
chr7:109597445:AATGTCATCAGTTAAGGCAGGAACAGGCCATTTTCACTTCTTTTGTGGTGG	51	Long Reads (vamos)	16bp+	3	2.8695652173913	0.114667940754897
chr7:109598636:ATAG	4	Long Reads (vamos)	4-6bp	14	13.4285714285714	1.78285714285714
chr7:109600479:ATTTTATTTCATGTCTA	17	Long Reads (vamos)	16bp+	2	2	0
chr7:109601212:TACATATATAAGTAACTGCAATTGAATGGTAT	32	Long Reads (vamos)	16bp+	2	2.01351351351351	0.0135135135135135
chr7:109606364:TAATTAAACTAGTGTTAA	18	Long Reads (vamos)	16bp+	2	1.98571428571429	0.0142857142857143
chr7:109608045:GACATTTATATATATTGACT	20	Long Reads (vamos)	16bp+	2	1.98630136986301	0.0136986301369863
chr7:109611340:TATATAGTATTTA	13	Long Reads (vamos)	7-15bp	2	1.98571428571429	0.0142857142857143
chr7:109615623:GTTTT	5	Long Reads (vamos)	4-6bp	5	5	0.128205128205128
chr7:109624718:CCTCAGCTTTCTTCCCAAC	19	Long Reads (vamos)	16bp+	2	1.97979797979798	0.0199958771387343
chr7:109628987:TTTA	4	Long Reads (vamos)	4-6bp	8	7.91304347826087	0.387959866220736
chr7:109640737:AAAAGGAAGAAGAGATAGT	19	Long Reads (vamos)	16bp+	2	2	0
chr7:109647426:TCAGTTAAGGTGGGGCAGAAACAAATCACAATGGTGGAATGTCA	44	Long Reads (vamos)	16bp+	2	1.97297297297297	0.0266567937800815
chr7:109661451:TATACTAATTAAATATATATTT	22	Long Reads (vamos)	16bp+	2	1.98765432098765	0.0123456790123457
chr7:109662909:ATGTATATGTAA	12	Long Reads (vamos)	7-15bp	2	1.98571428571429	0.0142857142857143
chr7:109663557:TAGATA	6	Long Reads (vamos)	4-6bp	37	37.3138686131387	19.9816444826106
chr7:109664054:TTCCCCACTAAGCTAC	16	Long Reads (vamos)	16bp+	4	3.65625	0.249013157894737
chr7:109668589:AAAC	4	Long Reads (vamos)	4-6bp	8	8.32258064516129	0.708103855232101
chr7:109678127:ATTTTCTTTTTGCTTTT	17	Long Reads (vamos)	16bp+	2	1.98611111111111	0.0138888888888889
chr7:109682766:CATTATAATTAGA	13	Long Reads (vamos)	7-15bp	2	2	0
chr7:109685330:TTCCCTGTGT	10	Long Reads (vamos)	7-15bp	3	2.89189189189189	0.151842751842752
chr7:109698055:TAAGCACCAATACA	14	Long Reads (vamos)	7-15bp	2	2	0
chr7:109702400:GTTTTTAAAAGAAA	14	Long Reads (vamos)	7-15bp	3	2.97959183673469	0.0201977698295813
chr7:109705140:ATTCAATGGTATATATTCA	19	Long Reads (vamos)	16bp+	2	2	0
chr7:109705181:TATATATACACACACACCATTGAATTGGTATATATATATATATA	44	Long Reads (vamos)	16bp+	3	2.95	0.0478991596638655
chr7:109710879:ACCAGTATCCAATGTAGGGATCTACAA	27	Long Reads (vamos)	16bp+	2	2	0
chr7:10971468:TTTTCTTCTTCCTTTTTCCCT	21	Long Reads (vamos)	16bp+	2	2	0
chr7:109718639:TTTTAAATGCTAT	13	Long Reads (vamos)	7-15bp	4	3.99159663865546	0.0423016664292836
chr7:109727318:AATATTATATATT	13	Long Reads (vamos)	7-15bp	2	2.13186813186813	0.115750915750916
chr7:109729521:AAATTATTTGGAATTAA	17	Long Reads (vamos)	16bp+	2	2.22988505747126	0.179096498262497
chr7:109736747:TGTGTGTGTATGTGG	15	Long Reads (vamos)	7-15bp	2	1.88461538461538	0.103396603396603
chr7:109740435:CATATATATATACACACACACA	22	Long Reads (vamos)	16bp+	5	4.67460317460317	0.605269841269841
chr7:109741490:GATA	4	Long Reads (vamos)	4-6bp	12	12.1272727272727	0.901084236864053
chr7:109751534:TGTTTT	6	Long Reads (vamos)	4-6bp	12	11.824427480916	3.65355255431591
chr7:10975727:TGAAAATTTAAATAAAATGAGA	22	Long Reads (vamos)	16bp+	2	2	0
chr7:109765573:CAAAAGAAAAGAA	13	Long Reads (vamos)	7-15bp	3	2.93220338983051	0.371432710415761
chr7:109773343:TTAT	4	Long Reads (vamos)	4-6bp	15	14.4596774193548	0.852019407290847
chr7:109778727:AAAT	4	Long Reads (vamos)	4-6bp	10	10.2377049180328	0.678566589892968
chr7:109784169:TGTGCATA	8	Long Reads (vamos)	7-15bp	34	33.5693430656934	4.15875912408759
chr7:109790191:ATATATATACACATGTATAT	20	Long Reads (vamos)	16bp+	3	3.136	0.231354838709677
chr7:109790960:AATACTCATGAC	12	Long Reads (vamos)	7-15bp	2	1.97183098591549	0.0277665995975855
chr7:10979779:AGAAAGATAAAATTTGATATATTGCTGATCCCT	33	Long Reads (vamos)	16bp+	2	2	0
chr7:109806468:TCACTCCAGCCTGGGTGACACA	22	Long Reads (vamos)	16bp+	2	1.98507462686567	0.0149253731343284
chr7:109807244:CAGTAGAGTTGGTAC	15	Long Reads (vamos)	7-15bp	2	2	0
chr7:109811672:TTTC	4	Long Reads (vamos)	4-6bp	8	8.05479452054795	0.35806697108067
chr7:109812799:ATTATAAATGCTAACAC	17	Long Reads (vamos)	16bp+	3	2.80769230769231	0.158371040723982
chr7:109822661:TATTGGCAAATTATG	15	Long Reads (vamos)	7-15bp	2	2	0
chr7:10982594:AAGAGAGAAGGAAAA	15	Long Reads (vamos)	7-15bp	4	3.88135593220339	0.156743444879038
chr7:109827685:TATATATATATAT	13	Long Reads (vamos)	7-15bp	5	4.77235772357724	0.324803411968546
chr7:109836353:TTTTTTTTCCTTTTTAGAAAATTAAA	26	Long Reads (vamos)	16bp+	2	2	0
chr7:1098493:GAGATAAAGCAGACACGAGTGGAGCTGCCACGCTCAGT	38	Long Reads (vamos)	16bp+	6	5.96212121212121	0.219928290538978
chr7:10988018:AAAAAAAAAAAAAAG	15	Long Reads (vamos)	7-15bp	2	2.03030303030303	0.152133580705009
chr7:109881607:ATTTTATATTTCATATTTT	19	Long Reads (vamos)	16bp+	2	2	0
chr7:109885234:GATA	4	Long Reads (vamos)	4-6bp	11	10.6195652173913	0.545986622073579
chr7:109892343:TTTTTAATTTTAAAAAAC	18	Long Reads (vamos)	16bp+	2	2	0
chr7:109893653:CTAAAGGGTCTA	12	Long Reads (vamos)	7-15bp	2	2	0
chr7:109899407:ATATACTATATATATTACGATATAATAT	28	Long Reads (vamos)	16bp+	18	17.8455284552846	0.541516726642676
chr7:1099039:GTTCCTGCAGCCGGCCTCCCCTTCCGGAGCCTCGCTGTCGC	41	Long Reads (vamos)	16bp+	7	5.93103448275862	1.71694152923538
chr7:109914434:AATTATCAACATGCGATAATCAATCTA	27	Long Reads (vamos)	16bp+	2	2	0
chr7:10991732:TTTTTTAA	8	Long Reads (vamos)	7-15bp	6	5.91603053435114	1.04674104521433
chr7:109923113:TGCAGTTTCTTCCTAGCCTTGATGGTCTTTACAATTTGGCATGTTTT	47	Long Reads (vamos)	16bp+	2	2	0
chr7:109942686:ATTC	4	Long Reads (vamos)	4-6bp	8	8.08411214953271	1.36078293070005
chr7:109943608:ACTCAAAATGTGA	13	Long Reads (vamos)	7-15bp	2	2	0
chr7:10994976:GCTGATTGGTCTGTTTTGACAGGGT	25	Long Reads (vamos)	16bp+	2	2.01351351351351	0.0135135135135135
chr7:109956328:CTTACTGACTTTGCAT	16	Long Reads (vamos)	16bp+	2	1.97142857142857	0.0281573498964803
chr7:109967807:TATTTTTCTTTCTTTT	16	Long Reads (vamos)	16bp+	2	1.95833333333333	0.0403508771929825
chr7:10998415:ATATATATGTATACACACACAGACACAT	28	Long Reads (vamos)	16bp+	2	2	0
chr7:109984431:TGTTTACACATATGTTATGAACTATATA	28	Long Reads (vamos)	16bp+	3	2.81609195402299	0.151831061213579
chr7:109989259:TAAAT	5	Long Reads (vamos)	4-6bp	8	8.12962962962963	0.169955001730703
chr7:109991154:ATTTTAAAATATATACATTTGTTATATTAATATAGTAATATGATATATAGTTAAATATATTATATTTATATACACATTTATTTCAAGTTTTATTTTAGA	99	Long Reads (vamos)	16bp+	3	2.98076923076923	0.0190440627333831
chr7:110003575:GAGGATGAAGGGAAGGAG	18	Long Reads (vamos)	16bp+	3	2.60344827586207	0.258770614692654
chr7:110004270:TGTGTGTGTGTATATATA	18	Long Reads (vamos)	16bp+	5	5.00769230769231	1.0309481216458
chr7:110006683:ATATATATGTGTGTAT	16	Long Reads (vamos)	16bp+	2	2.02409638554217	0.0238025271818983
chr7:110009740:ATGTCATTAGTACAT	15	Long Reads (vamos)	7-15bp	3	3	0
chr7:11000983:AATTTTCTTAATTAAA	16	Long Reads (vamos)	16bp+	2	2.01333333333333	0.0133333333333333
chr7:110016904:TTTTGTTGTTTGTT	14	Long Reads (vamos)	7-15bp	2	2	0
chr7:110019984:AATATATATCAAATATATATTT	22	Long Reads (vamos)	16bp+	5	5.05309734513274	0.229298356510746
chr7:110029891:TGCGTATGTGTGTG	14	Long Reads (vamos)	7-15bp	3	3.368	0.331225806451613
chr7:110035420:CAGCAATGGCTGTAGAA	17	Long Reads (vamos)	16bp+	2	1.89024390243902	0.0989159891598916
chr7:110036134:CTGCACCCACTGTC	14	Long Reads (vamos)	7-15bp	2	1.97183098591549	0.0277665995975855
chr7:110038889:TCTGTAGTATAA	12	Long Reads (vamos)	7-15bp	2	1.98571428571429	0.0142857142857143
chr7:110038926:TTTGTTTT	8	Long Reads (vamos)	7-15bp	4	4.42307692307692	0.432021466905188
chr7:110053606:TATATATATATATATTT	17	Long Reads (vamos)	16bp+	4	5.4812030075188	56.5545682387788
chr7:110056907:TAGAATAATATATGA	15	Long Reads (vamos)	7-15bp	3	3.01190476190476	0.0360011474469306
chr7:11007091:GCTTGAACCCAGGAGG	16	Long Reads (vamos)	16bp+	2	2	0
chr7:110102418:AAAAG	5	Long Reads (vamos)	4-6bp	12	11.8059701492537	4.74402423970374
chr7:11010519:ATGTTAATTAAA	12	Long Reads (vamos)	7-15bp	2	2	0
chr7:110115084:TTTTTTTTTATTACT	15	Long Reads (vamos)	7-15bp	2	1.93258426966292	0.0863125638406537
chr7:110120715:AAAATCCACCTGCA	14	Long Reads (vamos)	7-15bp	2	2	0
chr7:110121319:GGAAAGCACTAAATAT	16	Long Reads (vamos)	16bp+	3	2.96808510638298	0.0312285518188058
chr7:110136610:ATATAATAT	9	Long Reads (vamos)	7-15bp	6	6.0625	5.53937007874016
chr7:110137095:ATATACACAC	10	Long Reads (vamos)	7-15bp	5	4.84466019417476	0.15210355987055
chr7:110137278:CTGAATAAGTCT	12	Long Reads (vamos)	7-15bp	2	2.01428571428571	0.0142857142857143
chr7:110157546:GCACAGACACACACACACATTCATGGACACACATAAAACATAATGTACCACTATATCATGTTATAATA	68	Long Reads (vamos)	16bp+	2	2	0
chr7:110162386:TTTCTGTAGTTA	12	Long Reads (vamos)	7-15bp	2	2.01428571428571	0.0142857142857143
chr7:110164410:TATAATAAAATATATA	16	Long Reads (vamos)	16bp+	2	2	0
chr7:110166416:TACCTAGGTGTTTCATAATATCTAGTC	27	Long Reads (vamos)	16bp+	2	2	0
chr7:110180165:AAAAAATAAAAAGAAAAG	18	Long Reads (vamos)	16bp+	2	2.13861386138614	0.140594059405941
chr7:110185475:AATA	4	Long Reads (vamos)	4-6bp	12	12.0813008130081	0.173663867786219
chr7:110191413:AAAAT	5	Long Reads (vamos)	4-6bp	11	10.9831932773109	3.45734225893747
chr7:110205885:ATCTAAGGTAGTCTT	15	Long Reads (vamos)	7-15bp	2	1.97183098591549	0.0277665995975855
chr7:110208924:ACCAGTCTTTAAGACCATGGACA	23	Long Reads (vamos)	16bp+	5	5	0
chr7:110211371:CTCAGCAATTGCTGAC	16	Long Reads (vamos)	16bp+	3	2.82558139534884	0.145690834473324
chr7:110215909:GGAGAAACTCTATGAATATAATAATGAATATGGGAA	36	Long Reads (vamos)	16bp+	2	2	0
chr7:110230589:ATACTGATAAACAATTGTTATAT	23	Long Reads (vamos)	16bp+	2	2	0
chr7:110230717:TACTAAACATGCTAGGCA	18	Long Reads (vamos)	16bp+	2	2	0
chr7:110234996:ATATATATGTTGATAAAGATATAT	24	Long Reads (vamos)	16bp+	2	2	0
chr7:110236595:GTGTGTATGT	10	Long Reads (vamos)	7-15bp	3	2.90566037735849	0.143396226415094
chr7:110241302:TAAATATATATAAT	14	Long Reads (vamos)	7-15bp	4	3.98888888888889	0.0111111111111111
chr7:11025520:CGGTGGCTCACACCTGTAATCCCAGCACTTTGGGAGGCCGAGGTGGGTGGATCACGAGATCAGGAGATCAAGACCATCCCGGGTAACACGGTGAAACCCCGTCTCTCCTAAAAAAATACAAAAAATTAGCCGGGCATGGTAGCAGGTGCCTGTAGTCTCAGCTACTTGGGAGGCTGAGGCAGGAGAATGGCGTGAACCCGGGAGGCAGAGCTTGCAGTGAGCCGAGATCGTGCCATTGCCCTCCAGCCTAGGTGACAGAGCGAGACTCCGTCTCAAAAAAAAAGAAAAAGAAAAAGAAAGAAATTGCCAGGCTGGGTG	318	Long Reads (vamos)	16bp+	2	2	0
chr7:110280287:GATATAATATTCTAAAGAAAA	21	Long Reads (vamos)	16bp+	2	2	0
chr7:110284505:AAAGGAAAGGAGAAGAGAGG	20	Long Reads (vamos)	16bp+	2	1.975	0.0246835443037975
chr7:110287235:TTGCAGCTTCTACCTTAGCAC	21	Long Reads (vamos)	16bp+	2	2	0
chr7:110288189:ATTTTATAATAATAACATCGAAGATCACAGAT	32	Long Reads (vamos)	16bp+	2	2	0
chr7:110292451:CATATATATACG	12	Long Reads (vamos)	7-15bp	10	10.2962962962963	1.37423991155334
chr7:11030019:ATATAGCTGTTCCAATCTCTTCATTT	26	Long Reads (vamos)	16bp+	3	3	0
chr7:110300408:TATATATATAAATAGATTT	19	Long Reads (vamos)	16bp+	8	7.9618320610687	0.144685848502642
chr7:110313452:TTATCAAATTTATAATAC	18	Long Reads (vamos)	16bp+	2	2	0
chr7:110321579:AGGG	4	Long Reads (vamos)	4-6bp	12	11.9180327868852	0.836201056767376
chr7:110323372:TTA	3	Long Reads (vamos)	2-3bp	13	12.7614678899083	0.498131158681617
chr7:110327670:AAAAAAAAAAAAG	13	Long Reads (vamos)	7-15bp	5	4.63492063492064	0.521650793650794
chr7:110344206:CACCACTCTAGGACA	15	Long Reads (vamos)	7-15bp	4	4.01098901098901	0.010989010989011
chr7:110344485:ATATATATATATAAAAATAT	20	Long Reads (vamos)	16bp+	4	3.95575221238938	0.0783817951959545
chr7:110345482:GTGAAGCACAATAAA	15	Long Reads (vamos)	7-15bp	2	1.98837209302326	0.0116279069767442
chr7:1103594:ACTTCAGAAATTCAGACCACGCTTTCATTATGATCGAGTTTAAAC	45	Long Reads (vamos)	16bp+	2	2	0
chr7:110360123:ATCACATTGATTTAATTTTAT	21	Long Reads (vamos)	16bp+	2	2	0
chr7:110370356:TTGTATTCTCTTGGTC	16	Long Reads (vamos)	16bp+	2	2.01351351351351	0.0135135135135135
chr7:110372168:GATA	4	Long Reads (vamos)	4-6bp	15	14.4132231404959	1.16115702479339
chr7:11038228:GAGACCATCCTGGCCAACATGGTGAAACCCTGTCTCTACTAAAAATACAAAAATTAGCTGGATGTGGTGGTGCACACCTGTAGTCCCACCTACTCGGGAAACTGCAGCAGGAGAATCGCTTGAACCCCAGAGGCGGAGGTTGTAGTGAGCCGAAATCGTGTCACCGCACTCCAGCCTGGTGACAGAGTGAGACTCTGTCTCAAAAAAAAAAAAAA	215	Long Reads (vamos)	16bp+	2	2	0
chr7:110387074:CCTGAACACATT	12	Long Reads (vamos)	7-15bp	2	2.04166666666667	0.0404929577464789
chr7:110390502:TGCATAATGAGAAAGGAAA	19	Long Reads (vamos)	16bp+	3	2.97777777777778	0.0219725343320849
chr7:110391964:TATATATATATATATATACACACATATATACCCATATGTGTATATATGGGTATATATATATACCCATATGTGTGTGTGTATATATATATA	90	Long Reads (vamos)	16bp+	4	4.21186440677966	0.236781109662466
chr7:110393239:AAAAACAAATAAATAAT	17	Long Reads (vamos)	16bp+	2	2	0
chr7:110401642:ATATAATATATAATATAGAAACATATTAT	29	Long Reads (vamos)	16bp+	38	37.4296296296296	2.12747374239912
chr7:110419452:ACATATACAACTGTAGAAGACTAATTTGTAAATTACCC	38	Long Reads (vamos)	16bp+	2	2	0
chr7:110428492:AAATTAAGAAAATAA	15	Long Reads (vamos)	7-15bp	2	1.98888888888889	0.0111111111111111
chr7:110430968:CAAAAAAACAGACA	14	Long Reads (vamos)	7-15bp	2	2	0
chr7:110432317:TAAA	4	Long Reads (vamos)	4-6bp	16	16.0151515151515	6.47305112190608
chr7:110452520:AAAAC	5	Long Reads (vamos)	4-6bp	11	11.2362204724409	0.991376077990251
chr7:110455577:TAGA	4	Long Reads (vamos)	4-6bp	15	14.6694214876033	2.03980716253444
chr7:110458445:GCAAAATCTCAGGATACAAAATCAGTGT	28	Long Reads (vamos)	16bp+	2	2	0
chr7:110460493:GAGAGGAGAAG	11	Long Reads (vamos)	7-15bp	5	4.83333333333333	0.246819338422392
chr7:110467211:AAAAAAGAAAAA	12	Long Reads (vamos)	7-15bp	3	3.20325203252033	1.4255631080901
chr7:110471196:AAGA	4	Long Reads (vamos)	4-6bp	49	49.2794117647059	14.6176470588235
chr7:11047818:GAGGAAGGAAGGAAAGGAAGGGAAGGGAGAGG	32	Long Reads (vamos)	16bp+	5	4.76859504132231	0.429338842975207
chr7:110478327:AATA	4	Long Reads (vamos)	4-6bp	9	9.28571428571429	0.944658944658945
chr7:110487807:TTTTGCATCCTTTCTAT	17	Long Reads (vamos)	16bp+	2	2.01298701298701	0.012987012987013
chr7:110488242:TGTTT	5	Long Reads (vamos)	4-6bp	3	3.70338983050847	0.979646530493988
chr7:110501682:ATTTTT	6	Long Reads (vamos)	4-6bp	6	5.86486486486486	0.245208845208845
chr7:110502604:TTTATTAATATA	12	Long Reads (vamos)	7-15bp	2	2	0
chr7:110519101:AGAGGAAGCCCTGGAGTGGGTAGCTCCTCTCAGCAGGCAGGTTATCCTGTCGTCTCTGCAGCTCTCCGGAG	71	Long Reads (vamos)	16bp+	2	2	0
chr7:110550447:GACTCCATGTCCCATGTCCAGGGCACACTGGTGTACAGGGAAGAATAACAAGGCCTTGGGATAGATTCCATGCAAGGAGTA	81	Long Reads (vamos)	16bp+	2	2	0
chr7:110556885:TATGTCCATATTCCTTCCAAG	21	Long Reads (vamos)	16bp+	2	2	0
chr7:110580692:TATATATATATATATATATATG	22	Long Reads (vamos)	16bp+	2	2.57657657657658	0.791809991809992
chr7:110584412:ATGTATAT	8	Long Reads (vamos)	7-15bp	14	14.7089552238806	0.929693637077769
chr7:110590239:ACCTGGGTCTGGGGGCAGGTAGCCTAAGGCTAATTTGTGCTAACGTCCTAAAGCTGGATCAAGAAAC	67	Long Reads (vamos)	16bp+	2	2	0
chr7:110594908:AAAA	4	Long Reads (vamos)	4-6bp	9	9.44852941176471	5.43436819172113
chr7:110595180:GGAAAAGTACCCTTTTAAATTTTTTAAA	28	Long Reads (vamos)	16bp+	2	2	0
chr7:110595348:TTTTCT	6	Long Reads (vamos)	4-6bp	4	3.92045454545455	0.280956112852665
chr7:110597359:AGGTTGAGAAGA	12	Long Reads (vamos)	7-15bp	2	1.98571428571429	0.0142857142857143
chr7:110600092:GAAATAAAGAGGGAAGA	17	Long Reads (vamos)	16bp+	3	2.51428571428571	0.290659340659341
chr7:110604948:AGAGAAACATGGAG	14	Long Reads (vamos)	7-15bp	3	2.70588235294118	0.229470005824112
chr7:11061754:TTTTTTG	7	Long Reads (vamos)	7-15bp	5	4.67424242424242	0.618262780476521
chr7:110617611:ATCAGTAGTTACCTGGACATGGGTGAAGGGGTGGTACAGGAGGTA	45	Long Reads (vamos)	16bp+	2	2	0
chr7:110621208:AATAATATAACATTTC	16	Long Reads (vamos)	16bp+	3	3.025	0.05
chr7:110627224:CAAGAGGACGTGAGGGTGAAGAAAACAGACCCGCAGGATGCTGAGGGTCTAGCAGGAG	58	Long Reads (vamos)	16bp+	2	2	0
chr7:110630950:CACACAAAGTCAATTTCATTCTTCTCTCTCTCCCTCCTTCC	41	Long Reads (vamos)	16bp+	2	2	0
chr7:110632400:TATATACACACACA	14	Long Reads (vamos)	7-15bp	4	3.78571428571429	0.187902187902188
chr7:110633619:CTATTACAAAGCAATTTACTC	21	Long Reads (vamos)	16bp+	2	2	0
chr7:110643150:TTTAATGTTTGTCTGACTTCT	21	Long Reads (vamos)	16bp+	2	2	0
chr7:110648464:AAAAGTAATTGCAGCTTTGCAATT	24	Long Reads (vamos)	16bp+	2	2	0
chr7:110660423:AGAACAGCAAATATTGC	17	Long Reads (vamos)	16bp+	2	1.98780487804878	0.0121951219512195
chr7:110670689:AAAAAAAAC	9	Long Reads (vamos)	7-15bp	4	3.99253731343284	0.639041633935585
chr7:11069599:TCCC	4	Long Reads (vamos)	4-6bp	6	5.98947368421053	0.499888017917133
chr7:11069652:TCCCCTCCCTTTCC	14	Long Reads (vamos)	7-15bp	2	1.97674418604651	0.0229822161422709
chr7:110706986:AATTTTTTTTTTTTTT	16	Long Reads (vamos)	16bp+	2	1.99152542372881	0.128132695929306
chr7:110714584:TTTG	4	Long Reads (vamos)	4-6bp	8	7.98230088495575	0.24968394437421
chr7:110717463:CAAAA	5	Long Reads (vamos)	4-6bp	6	5.94871794871795	0.255968169761273
chr7:110721525:ACAA	4	Long Reads (vamos)	4-6bp	15	14.703125	0.745816929133858
chr7:110727390:TAAA	4	Long Reads (vamos)	4-6bp	7	6.54901960784314	0.38866239565133
chr7:110728902:TGTTT	5	Long Reads (vamos)	4-6bp	5	5.07594936708861	0.122362869198312
chr7:110730060:AAACATGAAAGATT	14	Long Reads (vamos)	7-15bp	2	1.97183098591549	0.0277665995975855
chr7:110734719:CAAA	4	Long Reads (vamos)	4-6bp	7	7.36440677966102	0.643850499782703
chr7:110735078:AATAACCATCATGCCTGCAATGGA	24	Long Reads (vamos)	16bp+	2	2	0
chr7:110740891:TTACAGTATAATAATAAAAAAG	22	Long Reads (vamos)	16bp+	2	1.9468085106383	0.0509036833676504
chr7:110743490:TAGCAACAGCTCTGGTCT	18	Long Reads (vamos)	16bp+	2	1.97647058823529	0.023249299719888
chr7:110755382:TTTAAAATACTG	12	Long Reads (vamos)	7-15bp	3	2.52830188679245	0.270619946091644
chr7:1107731:GCACTGGAGTCCCGCACCCCGGGGGGAAGCAGAGGGGGGCTGTGTCCC	48	Long Reads (vamos)	16bp+	14	13.6231884057971	0.981064212419338
chr7:110792492:ATTTTTTAAGCAGCTTT	17	Long Reads (vamos)	16bp+	2	2	0
chr7:110793420:AAAC	4	Long Reads (vamos)	4-6bp	9	8.75206611570248	0.83801652892562
chr7:110802308:GTGTGTAT	8	Long Reads (vamos)	7-15bp	6	6.28571428571429	0.680387409200969
chr7:110808087:AATAATTACATTT	13	Long Reads (vamos)	7-15bp	3	2.98901098901099	0.010989010989011
chr7:110809412:ATTATGAAAAAG	12	Long Reads (vamos)	7-15bp	3	2.57142857142857	0.247252747252747
chr7:11081048:TATATGTATATATATGTGAGTGTGTG	26	Long Reads (vamos)	16bp+	3	2.68224299065421	0.218832657379651
chr7:110812735:AACTCATAATGAG	13	Long Reads (vamos)	7-15bp	2	2	0
chr7:110819168:TTTGGAACT	9	Long Reads (vamos)	7-15bp	3	2.97979797979798	0.0199958771387343
chr7:110821061:TAACTCATTTAACTCTTCCCAAGAGG	26	Long Reads (vamos)	16bp+	4	4	0
chr7:110832258:AAAACAAACAAAAA	14	Long Reads (vamos)	7-15bp	2	2.05714285714286	0.131318681318681
chr7:110835787:TGTTTGTTATTCTCAT	16	Long Reads (vamos)	16bp+	2	2	0
chr7:11084068:TTTACAACCATTACTATTTGTTTAAAATAGAGTAAAAATAATTACAGAACTTAAACTTCAAAATA	65	Long Reads (vamos)	16bp+	2	2	0
chr7:110852179:GGAT	4	Long Reads (vamos)	4-6bp	16	16.3220338983051	0.938142836447921
chr7:110853457:AATTAGGATAGC	12	Long Reads (vamos)	7-15bp	2	1.97183098591549	0.0277665995975855
chr7:110855262:AGTCCTACATGTTAG	15	Long Reads (vamos)	7-15bp	2	2	0
chr7:110861069:GAGAGA	6	Long Reads (vamos)	4-6bp	13	13.1076923076923	3.63172331544425
chr7:110862146:TTTTATACTTTTATAAAATCCTCCAGTGGGGATCCAGAATGTCTTTAGAGGAGATTTTTAAAGTCATATTGTTTTATACATTTTTTATTTTTTTTT	96	Long Reads (vamos)	16bp+	2	2	0
chr7:110864198:AGTGATTACTTTTTAAAACAAGAGTAGAAATGCATTTGATGAGATGACATATAAATTGAAATAAAGTTAGTACT	74	Long Reads (vamos)	16bp+	2	2	0
chr7:110882287:CCTT	4	Long Reads (vamos)	4-6bp	25.5	25.4477611940299	5.93334081472338
chr7:110882745:CTTTTTCTTTTGTTTTTT	18	Long Reads (vamos)	16bp+	2	2	0
chr7:110883024:TAAAGACATAAACTTTACTTTTCTACTTTACTTTTCACTGGTTTTTAAAACGTGAAAAATTTTTTGTACTTCATAAACTTCAAAAGGAATTCCATGGAATTTTAATAATTCATTTTC	117	Long Reads (vamos)	16bp+	2	2	0
chr7:110898581:AAAACACAAAAACA	14	Long Reads (vamos)	7-15bp	2	1.97530864197531	0.0243827160493827
chr7:110913454:AAAAAAAG	8	Long Reads (vamos)	7-15bp	4	3.98373983739837	0.114487538318006
chr7:110918435:TTTCTTTTCTTTT	13	Long Reads (vamos)	7-15bp	3	3.02439024390244	0.171531387445022
chr7:110945218:GGAAGGCATAATGAGATTAACATTTTTTAAAAAGCA	36	Long Reads (vamos)	16bp+	2	2	0
chr7:110950841:GTATATATATATAT	14	Long Reads (vamos)	7-15bp	3	3.04597701149425	0.114140604116546
chr7:110959081:ATTAATCCTTCA	12	Long Reads (vamos)	7-15bp	2	1.98550724637681	0.0144927536231884
chr7:1109612:GCCCTCCCCACTCACCCCTCCATGGCCAGCAGGGCCCTTCCCCTCCCCCGCCGG	54	Long Reads (vamos)	16bp+	3	2.98795180722892	0.0120481927710843
chr7:11096234:ATTTTGTAAAGAAGATCATCCTCCACAATTATTCCTCATCAGTAACTAGCATCAAATATATTTTTACTTTAGGATGTTCTTATCGTAAAGTTTTTGAATGCTAATACAGACCTGACAGTTCCACTTACAGGAGAAAGGGA	140	Long Reads (vamos)	16bp+	2	2	0
chr7:110963988:TCCCTCATGTTGTTC	15	Long Reads (vamos)	7-15bp	1	1.42718446601942	0.247096897011232
chr7:11099947:ACTATTGACAATT	13	Long Reads (vamos)	7-15bp	2	2	0
chr7:111000068:GTTGTT	6	Long Reads (vamos)	4-6bp	4	4.07692307692308	0.149365197908887
chr7:11100171:GACATATGAAATA	13	Long Reads (vamos)	7-15bp	2	2.10588235294118	0.0957983193277311
chr7:111007652:GTATGTACACATATAGACAT	20	Long Reads (vamos)	16bp+	2	2	0
chr7:111017065:TTTA	4	Long Reads (vamos)	4-6bp	6	6.02439024390244	0.221619993977718
chr7:111018787:TTA	3	Long Reads (vamos)	2-3bp	14.5	14.508064516129	6.33326776816155
chr7:111021327:TGAAAGCAGGTATAAA	16	Long Reads (vamos)	16bp+	2	2.01162790697674	0.0116279069767442
chr7:111021883:AAAC	4	Long Reads (vamos)	4-6bp	6	6.456	0.475870967741935
chr7:111025820:CTGTTTTAACAT	12	Long Reads (vamos)	7-15bp	3	3.02469135802469	0.0243827160493827
chr7:111026160:CATTGTATAATTTTACCTTCATTCTACTA	29	Long Reads (vamos)	16bp+	3	3	0
chr7:111030786:TGTGTATATACATATG	16	Long Reads (vamos)	16bp+	6	5.94262295081967	0.13717653434494
chr7:111033123:AATAGATAAATAAAAATAAG	20	Long Reads (vamos)	16bp+	2	2	0
chr7:111040731:ATATAAAA	8	Long Reads (vamos)	7-15bp	8	7.83333333333333	0.204
chr7:111044879:TTATAATTTAT	11	Long Reads (vamos)	7-15bp	3	3.03896103896104	0.0379357484620643
chr7:111047000:TCATATAGCTCCTCAGCTACT	21	Long Reads (vamos)	16bp+	2	1.97297297297297	0.0266567937800815
chr7:111047168:TTTTTTTGGT	10	Long Reads (vamos)	7-15bp	3	3.22307692307692	0.329695885509839
chr7:111048238:AAAAAAAG	8	Long Reads (vamos)	7-15bp	7	6.73880597014925	1.7884075861295
chr7:111052758:TATCAATAGTAA	12	Long Reads (vamos)	7-15bp	3	3	0
chr7:111065691:TCCTGTTCTCGAACATTGGACTCCAAGTTC	30	Long Reads (vamos)	16bp+	2	2	0
chr7:111068906:ATGATAGCCAATACAATAAAGTA	23	Long Reads (vamos)	16bp+	2	1.98795180722892	0.0120481927710843
chr7:111078710:TATT	4	Long Reads (vamos)	4-6bp	10	10.0819672131148	0.505622544370681
chr7:111086251:AAAGAA	6	Long Reads (vamos)	4-6bp	6	5.83969465648855	0.735642982971227
chr7:111088484:AGAAGAAGGAAAAGAAGAA	19	Long Reads (vamos)	16bp+	2	1.98765432098765	0.0123456790123457
chr7:111100412:TATATATAATAAAA	14	Long Reads (vamos)	7-15bp	3	3.1	0.0910112359550562
chr7:111111902:TTTATTTATATAT	13	Long Reads (vamos)	7-15bp	2	1.98571428571429	0.0142857142857143
chr7:111115636:TTATATATTTAT	12	Long Reads (vamos)	7-15bp	4	3.75221238938053	0.205910240202276
chr7:111116364:TTTGAAAATCTCAAAATATCAGA	23	Long Reads (vamos)	16bp+	2	2	0
chr7:111136972:GTTGAAAGGTGGTTAGCTTGCT	22	Long Reads (vamos)	16bp+	2	1.98571428571429	0.0142857142857143
chr7:111139324:GCCAGAGACTGGACTAGGTTGGTATTTCTTTTTGTTCAACAAGTATTTACT	51	Long Reads (vamos)	16bp+	2	2	0
chr7:111142340:AAAG	4	Long Reads (vamos)	4-6bp	6	6.39024390243902	2.12514994002399
chr7:111146238:GGGAGGAA	8	Long Reads (vamos)	7-15bp	5	4.90476190476191	0.262857142857143
chr7:111147202:GCCGTTGTTGTT	12	Long Reads (vamos)	7-15bp	3	3.125	0.173684210526316
chr7:111151456:AGAAAGAGACAGAGAC	16	Long Reads (vamos)	16bp+	2	2	0
chr7:111160707:AAAAATGAAGAAATATAAAATA	22	Long Reads (vamos)	16bp+	4	3.73913043478261	0.194935499283325
chr7:111164092:AGGAAGGC	8	Long Reads (vamos)	7-15bp	15	14.780303030303	0.55441822808235
chr7:111164384:GGACCCATTCACAGGACATGTTGTGAGGAAGCACTGGGTCACTA	44	Long Reads (vamos)	16bp+	2	2	0
chr7:11116497:CTTTGTAAATAACTC	15	Long Reads (vamos)	7-15bp	2	1.98571428571429	0.0142857142857143
chr7:11117582:AAATATGTATTTATATGTATAAATAC	26	Long Reads (vamos)	16bp+	2	2.37755102040816	0.258047548916474
chr7:111181022:TACCATTATTACATTATTAT	20	Long Reads (vamos)	16bp+	2	2	0
chr7:111181332:CTATATCTGCATTTTACTTATCA	23	Long Reads (vamos)	16bp+	2	2	0
chr7:111195204:TAATTTAAATTTAAA	15	Long Reads (vamos)	7-15bp	2	2	0
chr7:111195817:ATTTC	5	Long Reads (vamos)	4-6bp	18	18.2093023255814	0.526162790697674
chr7:111200981:TGGAAAATTCTTT	13	Long Reads (vamos)	7-15bp	2	1.98571428571429	0.0142857142857143
chr7:111205725:CTCCCAGTTGCTGCTCT	17	Long Reads (vamos)	16bp+	2	2	0
chr7:111212140:TCTCTCTGTCTC	12	Long Reads (vamos)	7-15bp	4	4.26190476190476	0.226857142857143
chr7:111212273:TTTTCCTTCAAAGAGCAAACAA	22	Long Reads (vamos)	16bp+	2	2.0126582278481	0.0126582278481013
chr7:111220576:GATG	4	Long Reads (vamos)	4-6bp	13	13.1025641025641	0.748010610079576
chr7:11122352:ACACGTATATATATAT	16	Long Reads (vamos)	16bp+	7	7.28030303030303	1.57731899144113
chr7:111229577:TGATTGTGTGGTTTAAG	17	Long Reads (vamos)	16bp+	2	2	0
chr7:111230621:TTCCACCAAATATTT	15	Long Reads (vamos)	7-15bp	2	1.95833333333333	0.0404929577464789
chr7:11123689:GAATCGCTTGAACCCAGGAAGCGGAGGCTGGAATGAGCAGAGATCGTGCCACTACACTCCAGCCTGGGT	69	Long Reads (vamos)	16bp+	3	3	0
chr7:111237515:GTTAATATTAAT	12	Long Reads (vamos)	7-15bp	2	2	0.024390243902439
chr7:111239930:GAAACACCTTTTGTCCCTAAG	21	Long Reads (vamos)	16bp+	2	2	0
chr7:111241685:ATAAGTATAAAGTGTGTATATATATTTT	28	Long Reads (vamos)	16bp+	2	1.98837209302326	0.0116279069767442
chr7:111254227:TTTTG	5	Long Reads (vamos)	4-6bp	5	5.23595505617978	0.273237997957099
chr7:111254276:GAATGATCCTAAAA	14	Long Reads (vamos)	7-15bp	3	3	0
chr7:111259806:ATTTTCTATTTTAAAAAAAT	20	Long Reads (vamos)	16bp+	2	1.98795180722892	0.0120481927710843
chr7:111262330:TAGTAAAGGCCTGAATG	17	Long Reads (vamos)	16bp+	2	2	0
chr7:111281068:AG	2	Long Reads (vamos)	2-3bp	102	101.832116788321	150.861313868613
chr7:11128720:TTCTCCCTCCTCTCTCCC	18	Long Reads (vamos)	16bp+	2	2.29166666666667	0.208771929824561
chr7:111304500:ATATATAAAATGTGTATATATAC	23	Long Reads (vamos)	16bp+	2	2	0
chr7:111304559:AACACATATATGGGTGTATATACA	24	Long Reads (vamos)	16bp+	7	6.57407407407407	0.284181377639322
chr7:111305371:AGGCTGCAGTGCAGTGGCACGATCTCAGCTCACTGCAACCTCCGCCTCCCAAGTTCAAGTGATTCTCCCGCCTCAGCCTCCTGAGTGGCTGGGACTAATGGCAAATTAATAAATTAGCACTCTGATTTATATATCAGTAATACCAG	146	Long Reads (vamos)	16bp+	2	1.98611111111111	0.0138888888888889
chr7:111308273:AAATAAAATCTAAAGGTAAA	20	Long Reads (vamos)	16bp+	2	1.98666666666667	0.0133333333333333
chr7:111311293:GGAAAGAAGGAAGGAA	16	Long Reads (vamos)	16bp+	2	2.0531914893617	0.0509036833676504
chr7:111314585:AAACTGAAGTAAT	13	Long Reads (vamos)	7-15bp	3	3	0
chr7:111333528:AATATTGAGTGGATTGT	17	Long Reads (vamos)	16bp+	2	1.98630136986301	0.0136986301369863
chr7:111337442:TGGA	4	Long Reads (vamos)	4-6bp	14	13.4601769911504	0.982774968394437
chr7:111337514:ATGGGCAGATGTATGGACAGTTGAATGGGCAGGTAGGCTGACAAATAAATGAATCAACCATTCAGCAAGGTGAACCAAGTCTGACCTCAAATTAGTTAAACCTAGAGTGTCTTAGTTACCCAAGGCAAACAGAAAAACTAAGTACCATAC	150	Long Reads (vamos)	16bp+	2	2	0
chr7:111360101:TGATTACAATTTCGCCATAATG	22	Long Reads (vamos)	16bp+	2	1.90540540540541	0.0868196964087375
chr7:111365697:TTTTATGAAACTTGG	15	Long Reads (vamos)	7-15bp	2	2	0
chr7:111366746:ATATGCATTCTCTCTATA	18	Long Reads (vamos)	16bp+	3	2.58	0.246060606060606
chr7:111377305:ATCCCTCTATAGTACAGCTCTATAGTATAGT	31	Long Reads (vamos)	16bp+	5	5	0
chr7:111384158:AGGAGAA	7	Long Reads (vamos)	7-15bp	31	31.0227272727273	3.88497571131159
chr7:11138818:TTCACTGTCGTTTGC	15	Long Reads (vamos)	7-15bp	2	2	0
chr7:111388885:TATGTACATACATA	14	Long Reads (vamos)	7-15bp	2	2	0
chr7:111396163:TATAAAGACACATGGACACGTATGTT	26	Long Reads (vamos)	16bp+	2	2	0
chr7:111399715:TTTTAAACATGTAGTAGTATATCCTATC	28	Long Reads (vamos)	16bp+	3	2.98591549295775	0.0140845070422535
chr7:111402123:AAT	3	Long Reads (vamos)	2-3bp	14	13.7438016528926	2.97548209366391
chr7:111424288:GAAGGAAG	8	Long Reads (vamos)	7-15bp	4	4.03846153846154	0.115011202389843
chr7:111428857:TCCATAAGTACTTACAAAGC	20	Long Reads (vamos)	16bp+	2	2	0
chr7:111434506:TTTTGTTT	8	Long Reads (vamos)	7-15bp	7	6.95121951219512	0.145141943222711
chr7:111445411:ACAT	4	Long Reads (vamos)	4-6bp	7	6.95454545454545	0.342737722048067
chr7:111453505:ATTGGAGCATTGTTTCATATCGGTATC	27	Long Reads (vamos)	16bp+	2	2	0
chr7:111458472:ACCCTAAATTACCAATAAAA	20	Long Reads (vamos)	16bp+	2	1.98591549295775	0.0140845070422535
chr7:11146231:TGCCACAGGAATATCAGATGGGAAATATC	29	Long Reads (vamos)	16bp+	2	2	0
chr7:111466221:GTTAAATGACAAGTTAA	17	Long Reads (vamos)	16bp+	2	2	0
chr7:111472933:AAAAGAAAAA	10	Long Reads (vamos)	7-15bp	3	3.13114754098361	0.131418506977374
chr7:111478559:TTTG	4	Long Reads (vamos)	4-6bp	10	9.54032258064516	0.868279569892473
chr7:111488654:TTTTTCATATAATGAGTTAT	20	Long Reads (vamos)	16bp+	2	2	0
chr7:111493404:AAAAAGAAAAAAAACAGGCCGGGCGCAGTGGCTCACGCCTGTAATCCCAGCACTTTGGGAGGCCAAGGTGGGTGGATCACGAGGTCAGGAGATCGAGACCATCCTGGCTAACACGGTGAAACCCCGTCTCTACCAAAAATGCAAAAAAAAATTAGCCGGGCGTGGGGGCGGGCGCCTGTAGTCCCAGCTACTCGGGAGGCTGAGACAGGAGAACGGCGTGAACCCGGGAGGCGGAGCTTGCAGTGAGCGGAGATCGCGCCACTGCACTCCAGCCTGGGCGACAGAGCAAGACTCCGTCTCAAAA	304	Long Reads (vamos)	16bp+	2	2	0
chr7:111496885:ATAG	4	Long Reads (vamos)	4-6bp	14	14.188679245283	0.364061096136568
chr7:111500659:TTCTACAGCCACCGCTG	17	Long Reads (vamos)	16bp+	2	1.98809523809524	0.0119047619047619
chr7:11150245:TTATGGTTATTG	12	Long Reads (vamos)	7-15bp	3	3	0
chr7:111506197:AAT	3	Long Reads (vamos)	2-3bp	15	14.9	0.763025210084034
chr7:111512975:CCTGAAACTGTAAAACTA	18	Long Reads (vamos)	16bp+	2	2	0
chr7:111515616:TTTTTAAAGTTTTTAATGTTTTG	23	Long Reads (vamos)	16bp+	2	2	0
chr7:111539132:AAGG	4	Long Reads (vamos)	4-6bp	15	14.7685185185185	1.99264451367255
chr7:111539196:AGAA	4	Long Reads (vamos)	4-6bp	18	17.9925925925926	7.67904919845218
chr7:1115461:CATCACCGACGCCCACGCAGGATGATGACATCACTGCAGCTCTACGGACCGGCTTC	56	Long Reads (vamos)	16bp+	43	43.2826086956522	47.3283084735005
chr7:111548124:TCAGGGAGAGAATATTATCTA	21	Long Reads (vamos)	16bp+	2	2	0
chr7:111552281:TTTTG	5	Long Reads (vamos)	4-6bp	5	5.02666666666667	0.107387387387387
chr7:111554605:TTA	3	Long Reads (vamos)	2-3bp	12	11.9098360655738	1.04139005554803
chr7:111557321:GAAGTGTACCCTGAACTGGCTAACCAGTTTCATCT	35	Long Reads (vamos)	16bp+	2	1.97647058823529	0.023249299719888
chr7:111557950:TAGTACAGACATCTGTTACTG	21	Long Reads (vamos)	16bp+	2	2	0
chr7:111575485:AAAATTAGGAGAAG	14	Long Reads (vamos)	7-15bp	2	2	0
chr7:111579577:TAAAAAATAAAAATAAAAAAA	21	Long Reads (vamos)	16bp+	3	2.9493670886076	0.0486854917234664
chr7:111581516:GTTCTCCAAGGCCCCACCAGAGCAGCTAGATACAGAGTGTCAATTGGTGCACTCACAAACCCTGAGCTAGACACAGAGTGCTGATTGGTGTGTTTACAAACCTTGAGCTAGATACAGAATGCCAATTGATGTATTTACAATCCCTGAGCTAGACATAAAG	160	Long Reads (vamos)	16bp+	2	2	0
chr7:111596510:GGTTTTGGTG	10	Long Reads (vamos)	7-15bp	3	2.96261682242991	0.0363251631105625
chr7:111600532:TAGATGCAGA	10	Long Reads (vamos)	7-15bp	4	3.97727272727273	0.0454545454545455
chr7:111601151:GTTTTTTTTGTCTTT	15	Long Reads (vamos)	7-15bp	3	2.9646017699115	0.0880214917825537
chr7:111607479:TAACCCAAAAGTTGTGACAGAGGTAACGGAAAAATAGAAGTCAGATTAAAATCAAAGGAAGAAATTC	67	Long Reads (vamos)	16bp+	2	2	0
chr7:111609225:CCTCTCC	7	Long Reads (vamos)	7-15bp	16	16.0583941605839	1.849506225848
chr7:111609712:CCGCCCGGCAGCCGCCCCGTCCAGGAGGGAGGTGGGGGGGTCAGCCCCCTTCCCGGCCAGCCGCCCCGTCCGGGAGGGAGGTGGGGGGGTCAGCCCCCCGTCCGGGAGGGAGGTGGGGGCGGTCAGCCCCCCGCCCAGCCAGCCGCCCCATCCGGGAGGGAGGTGGGGGGGTCAGCCCC	179	Long Reads (vamos)	16bp+	5	5.07377049180328	0.135008806394797
chr7:111611150:AAAAAAAAAAAGTT	14	Long Reads (vamos)	7-15bp	3	2.921875	0.135580708661417
chr7:111615010:TTCTTTTTT	9	Long Reads (vamos)	7-15bp	4	4.12878787878788	0.525271801989359
chr7:11161587:TTTTAGATAACATTTTTA	18	Long Reads (vamos)	16bp+	2	2	0
chr7:111616684:CTTTTCTTTTTT	12	Long Reads (vamos)	7-15bp	3	3.234375	0.606053149606299
chr7:11161668:TAAATAAAAATATTATATTTTATT	24	Long Reads (vamos)	16bp+	4	4.41836734693878	1.11182411108773
chr7:111627931:TTTTTG	6	Long Reads (vamos)	4-6bp	5	5.30252100840336	0.31448511608033
chr7:111629239:TTCC	4	Long Reads (vamos)	4-6bp	11	10.6015625	2.57228100393701
chr7:111631717:AATTTCTCAAGCATTTCATA	20	Long Reads (vamos)	16bp+	2	1.98571428571429	0.0142857142857143
chr7:111632462:TC	2	Long Reads (vamos)	2-3bp	86	84.1764705882353	58.3093681917211
chr7:111647791:AGAAAAAAAAGAAA	14	Long Reads (vamos)	7-15bp	3	2.6198347107438	0.237603305785124
chr7:111649953:TTTTC	5	Long Reads (vamos)	4-6bp	10	9.97080291970803	1.55796479175612
chr7:111651285:TTCTCAAAGAACAATTT	17	Long Reads (vamos)	16bp+	2	2	0
chr7:111651348:TTATCTTATC	10	Long Reads (vamos)	7-15bp	3	3.21	0.167575757575758
chr7:111661780:TCTCTCATTCTGGTG	15	Long Reads (vamos)	7-15bp	4	4.00970873786408	0.00970873786407767
chr7:111665475:TCTCTCTCTCTCTCTCTG	18	Long Reads (vamos)	16bp+	3	2.93518518518519	0.0798719280027691
chr7:111665559:GTTTTTTTTTTTT	13	Long Reads (vamos)	7-15bp	4	3.7089552238806	0.523678599483784
chr7:111693676:TTGTTTTTTTTTT	13	Long Reads (vamos)	7-15bp	3	3.00787401574803	0.16660417447819
chr7:111729626:AAAAACCCCAAAAACCT	17	Long Reads (vamos)	16bp+	2	1.96341463414634	0.0356820234869015
chr7:11174969:CAATTTTAAGTCTATGAA	18	Long Reads (vamos)	16bp+	2	1.98701298701299	0.012987012987013
chr7:111759012:CTTGAAATTTCCATGA	16	Long Reads (vamos)	16bp+	2	1.98795180722892	0.0120481927710843
chr7:111769914:TGTTTTTGTCTT	12	Long Reads (vamos)	7-15bp	2	2	0.0222222222222222
chr7:111779049:TCTAAAAAAATAAAAATAAAAATC	24	Long Reads (vamos)	16bp+	2	1.9811320754717	0.0377358490566038
chr7:111782997:GAAAAAAAAAAAAAAAGAA	19	Long Reads (vamos)	16bp+	2	1.92941176470588	0.13781512605042
chr7:11178422:TTTTTA	6	Long Reads (vamos)	4-6bp	6	5.56617647058824	0.410403050108932
chr7:111795294:AAAC	4	Long Reads (vamos)	4-6bp	7	6.71818181818182	0.62627189324437
chr7:111801663:CTTTTTATTTCTTTTCTTTTTTC	23	Long Reads (vamos)	16bp+	2	1.95098039215686	0.106484177829548
chr7:111811000:AAAAC	5	Long Reads (vamos)	4-6bp	9	9.264	0.292645161290323
chr7:111811678:ATCTCCTTTTAAGCGCTATG	20	Long Reads (vamos)	16bp+	2	1.97979797979798	0.0199958771387343
chr7:111813436:ATTAACAAGGGTA	13	Long Reads (vamos)	7-15bp	2	1.97142857142857	0.0281573498964803
chr7:111815624:TCCCC	5	Long Reads (vamos)	4-6bp	6	5.75806451612903	0.380015735641227
chr7:111825788:AGAGGTTCAAGTAAGA	16	Long Reads (vamos)	16bp+	2	1.97916666666667	0.0206140350877193
chr7:111830424:CAAAA	5	Long Reads (vamos)	4-6bp	7	6.63025210084034	0.590941461330295
chr7:111832050:TGGGAAATACACATAAAC	18	Long Reads (vamos)	16bp+	2	1.9875	0.0125
chr7:111841152:ATTT	4	Long Reads (vamos)	4-6bp	7	6.74257425742574	0.473069306930693
chr7:111848637:GAAAAACACCATGGTCTGGGGCGGGGACTCTAAGGCCAATTCATGCTGACTTCCCAAAGCTGGATAAAAAG	71	Long Reads (vamos)	16bp+	2	2	0
chr7:111858760:TTCC	4	Long Reads (vamos)	4-6bp	19	18.8955223880597	2.16945348445741
chr7:11186224:CAAAA	5	Long Reads (vamos)	4-6bp	6	6.23684210526316	2.74871914299022
chr7:111870299:TTCTTTTCTTT	11	Long Reads (vamos)	7-15bp	4	4.12213740458015	0.66189078097475
chr7:111889366:GGGGAGCATATGGGGTTCACT	21	Long Reads (vamos)	16bp+	2	2	0
chr7:111890193:TTTTTCTTAATTCTTTTTTCTTAAC	25	Long Reads (vamos)	16bp+	3	2.92771084337349	0.0678812812224508
chr7:111894221:AAAAGAAA	8	Long Reads (vamos)	7-15bp	3	3.51937984496124	0.548449612403101
chr7:111901566:AAATCAGAAAATAACTGATC	20	Long Reads (vamos)	16bp+	2	2	0
chr7:111912574:GAAGAGGAGGAGGAGAAGGAAA	22	Long Reads (vamos)	16bp+	3	3.14457831325301	0.125183661475169
chr7:111919105:AAAAAAAACA	10	Long Reads (vamos)	7-15bp	4	4.1900826446281	0.188567493112948
chr7:111920939:AATTTCATAAAATTAA	16	Long Reads (vamos)	16bp+	6	5.98181818181818	0.0180150125104254
chr7:111925849:GGGCAAGGTGGGCAGATCACGAGGTCAGGAGATCGAGACTATCCTGGCCAACATGGTAAAACCCCATCTCTACTAAAATACAATAAATAAATAAATAAGCCTTGCATGGTGGCGTGTCGCCTGTAGTTCCAGCTATTCAGGAGGCTGAGGCAGGGGAATCACTTGAACCCGGGAGGCGGAGGTTGTAGTGAGCCGAGATCGTGCCACTGCACTCCAGCCTGGCGACAGAGCGAGACAAAGAAAAAAGAAAGAGAGAGAGAGAGAAAGAGAAAAAGAAAGAAAGAAAGAAAGAAAGAAAAAGAGAAAAAGAAAGAAAAAGAAGGAAGGAAGGC	332	Long Reads (vamos)	16bp+	2	2.01333333333333	0.0133333333333333
chr7:111926835:AAAGAAAGAGAAAGAGAA	18	Long Reads (vamos)	16bp+	10	9.936	3.93135483870968
chr7:111929097:TGTATATGTGTATATATG	18	Long Reads (vamos)	16bp+	4	4.40740740740741	0.24368293527172
chr7:111933057:TATATACACATATATACG	18	Long Reads (vamos)	16bp+	13	13.2671755725191	0.997298884321785
chr7:111934507:TTTTGT	6	Long Reads (vamos)	4-6bp	8	7.7175572519084	2.05038167938931
chr7:111936485:ATGG	4	Long Reads (vamos)	4-6bp	15	15.2916666666667	1.51925770308123
chr7:111942574:CCCTGGTCACCTGCTCTGACCT	22	Long Reads (vamos)	16bp+	3	3	0
chr7:111952864:ACAAAA	6	Long Reads (vamos)	4-6bp	4	4.02816901408451	0.0563380281690141
chr7:111969433:AAAAAAAC	8	Long Reads (vamos)	7-15bp	3	2.86746987951807	0.189538642374376
chr7:111973871:AAATAAAAAGTTTAAAAG	18	Long Reads (vamos)	16bp+	2	1.98630136986301	0.0136986301369863
chr7:11198523:CCTT	4	Long Reads (vamos)	4-6bp	40	42.1970802919708	107.968226706741
chr7:112003050:AAAAAAAG	8	Long Reads (vamos)	7-15bp	6	6.02290076335878	0.576394597768644
chr7:112007318:GAAT	4	Long Reads (vamos)	4-6bp	8	7.66666666666667	1.20606060606061
chr7:112013766:CATCCTCAAGGAAGGCTTAGTCTGTACCCTAACTCCACTGCACCAATCCCCTTTAAGTCCCTC	63	Long Reads (vamos)	16bp+	2	1.97260273972603	0.0270167427701674
chr7:112014904:GAAAAGGAAGAAAA	14	Long Reads (vamos)	7-15bp	3	2.90598290598291	0.103153551429414
chr7:112040643:AGGCACAGTGAACCCACAAATACATTTCAATAAATAGATACATTATT	47	Long Reads (vamos)	16bp+	2	2	0
chr7:112066513:ATATATATACACACACAC	18	Long Reads (vamos)	16bp+	2	2	0.04
chr7:112066583:ATATATATAT	10	Long Reads (vamos)	7-15bp	14	14.0820895522388	3.98569184154416
chr7:112070444:TTACTTCTGCACCAA	15	Long Reads (vamos)	7-15bp	2	1.89690721649485	0.0934278350515464
chr7:1120775:CCATGGACTATTTTACTCAGCCCCAAAAATGGATGGACACGGGGCGTAGTGTGGCCGGCAGGCGGC	66	Long Reads (vamos)	16bp+	2	1.94594594594595	0.0518326545723806
chr7:112095912:CTCTACTAAAAATTAGC	17	Long Reads (vamos)	16bp+	2	2	0
chr7:112098575:TTATGTAATTATATAGATTATGTAAAATTATGTGTAATT	39	Long Reads (vamos)	16bp+	4	4.12345679012346	0.109567901234568
chr7:112105595:TTTCTTC	7	Long Reads (vamos)	7-15bp	10	9.72058823529412	0.662091503267974
chr7:112115612:CCAT	4	Long Reads (vamos)	4-6bp	15	15.452380952381	0.809714285714286
chr7:112118728:AAACAAGCCAGTTTGGC	17	Long Reads (vamos)	16bp+	2	2	0
chr7:112148668:GTTTT	5	Long Reads (vamos)	4-6bp	5	4.82954545454545	0.280956112852665
chr7:112151832:CAAAAAA	7	Long Reads (vamos)	7-15bp	4	3.97368421052632	0.105964912280702
chr7:112159803:TATGTATAATAATACATAATATTATGTATATA	32	Long Reads (vamos)	16bp+	3	3.2	0.184269662921348
chr7:112159912:AATCCCAAAACCCAAAATCCAA	22	Long Reads (vamos)	16bp+	2	2	0
chr7:112163573:ATTATTTATTTA	12	Long Reads (vamos)	7-15bp	2	2	0
chr7:112174010:TCCCCACC	8	Long Reads (vamos)	7-15bp	4	3.76404494382022	0.273237997957099
chr7:112174856:TTTTG	5	Long Reads (vamos)	4-6bp	8	8.00826446280992	0.408264462809917
chr7:112176791:TGAAATTGCACATAATATAAAA	22	Long Reads (vamos)	16bp+	2	2.03191489361702	0.0957446808510638
chr7:112178378:AAAAGAGGAGTGGGGAGCT	19	Long Reads (vamos)	16bp+	2	1.98913043478261	0.0108695652173913
chr7:1121787:CCACTGCACTCACACAGGGCAGCGTGCTGCACCCAC	36	Long Reads (vamos)	16bp+	5	4.99038461538461	0.00961538461538462
chr7:112206996:GGGATGGCGGAGAAAATGCCAT	22	Long Reads (vamos)	16bp+	2	2	0
chr7:112210435:TTTTTG	6	Long Reads (vamos)	4-6bp	7	7.48148148148148	0.80375898286346
chr7:112216285:GGTTTTGTTT	10	Long Reads (vamos)	7-15bp	4	3.91735537190083	0.0931129476584022
chr7:112221052:GACCCGCCGCT	11	Long Reads (vamos)	7-15bp	2	1.94520547945205	0.0525114155251142
chr7:11222216:TTTATTTCTTCCT	13	Long Reads (vamos)	7-15bp	3	3	0
chr7:112227174:ATTAGTTGATCCTGCTGTGAA	21	Long Reads (vamos)	16bp+	2	2	0
chr7:112227650:AGTTATATTCTTGTA	15	Long Reads (vamos)	7-15bp	2	2	0
chr7:112240634:AGAATGAAACAGAATAGAGAACCCATAAAT	30	Long Reads (vamos)	16bp+	2	1.98611111111111	0.0138888888888889
chr7:112249666:ATTGTAAAGATTTCATGGACACTTATCACTTCCCCAGTCAATACCCTTGTGATTTCCTATGCCTGTCTTTACTTTAATCTCT	82	Long Reads (vamos)	16bp+	2	1.98571428571429	0.0142857142857143
chr7:112254971:CAAACAAACAAAAAAAA	17	Long Reads (vamos)	16bp+	2	2.10752688172043	0.0970079476390837
chr7:112258216:ATTTTAGCATCTAATATGAATA	22	Long Reads (vamos)	16bp+	2	2	0
chr7:112270894:AAAAAT	6	Long Reads (vamos)	4-6bp	7	7.140625	0.21628937007874
chr7:11227763:CAGAAAGCTTCACA	14	Long Reads (vamos)	7-15bp	2	1.91891891891892	0.0755275823768974
chr7:112281818:TTTTTATTTA	10	Long Reads (vamos)	7-15bp	2	2.26136363636364	0.218260188087774
chr7:112296857:ATTT	4	Long Reads (vamos)	4-6bp	20	19.9230769230769	8.42814549791294
chr7:112299770:CTTGAGGATCTCAA	14	Long Reads (vamos)	7-15bp	2	1.95833333333333	0.0404929577464789
chr7:112304274:TATTATTTAGTA	12	Long Reads (vamos)	7-15bp	2	1.98780487804878	0.0368864799759109
chr7:112306748:TAAATATTTAATTTT	15	Long Reads (vamos)	7-15bp	3	2.97402597402597	0.0256322624743677
chr7:112329081:ACTACAAAAGAATAT	15	Long Reads (vamos)	7-15bp	2	1.98795180722892	0.0120481927710843
chr7:112330544:TTTCTTTT	8	Long Reads (vamos)	7-15bp	5	4.56060606060606	0.73675688179505
chr7:112341641:TTCCCAAGTATCCTTTGCCAAGAACCTTCTGGACTGG	37	Long Reads (vamos)	16bp+	2	2	0
chr7:112345483:TTTTTACTTTTCTAT	15	Long Reads (vamos)	7-15bp	2	2.025	0.0246835443037975
chr7:112357641:TTTAATAATTTTTA	14	Long Reads (vamos)	7-15bp	2	2.01428571428571	0.0142857142857143
chr7:112360343:GAGTATTGACAA	12	Long Reads (vamos)	7-15bp	3	3.01010101010101	0.0305091733663162
chr7:112372098:AATATATTTGTACAATAG	18	Long Reads (vamos)	16bp+	2	2	0.0277777777777778
chr7:112379174:TCATATTACACATGTGA	17	Long Reads (vamos)	16bp+	3	2.95348837209302	0.0448700410396717
chr7:112391312:GGCCCGCGGCTGCCTCAGAAACACCG	26	Long Reads (vamos)	16bp+	33	32.1678832116788	5.00837269214255
chr7:112400891:AGAGTTATATATATATATATATATATAA	28	Long Reads (vamos)	16bp+	4	4	0.0173913043478261
chr7:112401796:AGAGAGAAAAAGAGAC	16	Long Reads (vamos)	16bp+	2	1.88421052631579	0.103471444568869
chr7:112415961:TTAT	4	Long Reads (vamos)	4-6bp	7	7.04597701149425	0.323442929697942
chr7:112439773:TTATAAGAGGAATCAA	16	Long Reads (vamos)	16bp+	3	3.01	0.0504040404040404
chr7:112441277:AAAAAC	6	Long Reads (vamos)	4-6bp	5	5.10569105691057	0.177262428361989
chr7:112443903:CAAAAACAAAAAAA	14	Long Reads (vamos)	7-15bp	2	2.05479452054795	0.0525114155251142
chr7:112447894:ATGTATGTAGTGATACATAAGTTTCTCCCTTTCCTTGATCCAGAA	45	Long Reads (vamos)	16bp+	2	2	0
chr7:112448138:AAAAAAAG	8	Long Reads (vamos)	7-15bp	4	3.91228070175439	0.275423070951716
chr7:112454139:AAAGAAAGATTCTAGTTTTTAA	22	Long Reads (vamos)	16bp+	2	1.98648648648649	0.0135135135135135
chr7:112455482:AAAAC	5	Long Reads (vamos)	4-6bp	7	7.02919708029197	1.45502361528553
chr7:112463788:ATATATATACACATTTATAT	20	Long Reads (vamos)	16bp+	5	4.61111111111111	0.351555555555556
chr7:112469021:TGTTTTTGGTAGGCCAGGTAAATA	24	Long Reads (vamos)	16bp+	3	3.01010101010101	0.0101010101010101
chr7:112481281:TTTTG	5	Long Reads (vamos)	4-6bp	7	6.41538461538462	0.756350626118068
chr7:112517918:TTTCTT	6	Long Reads (vamos)	4-6bp	9	9.01470588235294	0.992374727668845
chr7:112520962:TGA	3	Long Reads (vamos)	2-3bp	14	14.1570247933884	1.8168044077135
chr7:112521432:AAAAC	5	Long Reads (vamos)	4-6bp	7	7.48484848484848	1.65625722877631
chr7:112532214:GAGACAAATATTGGCTTA	18	Long Reads (vamos)	16bp+	2	2.00970873786408	0.107747953550352
chr7:112532741:TGTGTATATGTATATATATAA	21	Long Reads (vamos)	16bp+	9	8.88148148148148	0.239579878385849
chr7:112539634:ATATTACTACGAATCCA	17	Long Reads (vamos)	16bp+	2	2.09473684210526	0.0866741321388578
chr7:112546034:GTTTTCTAACTTG	13	Long Reads (vamos)	7-15bp	2	2	0
chr7:112551421:TCTGCCCGGCCGCCATCCCATCTAGGAAGTGAGGAGCGCCTCTTCCCGGCCGCCCATCGTCTGAGATGTGGGGACCGCCTCTGCCCCTCCGCCCCGTCTGGGATGTGAGGAGCGCC	116	Long Reads (vamos)	16bp+	4	4.23140495867769	0.246005509641873
chr7:112552600:AATA	4	Long Reads (vamos)	4-6bp	9	9.37301587301587	0.843746031746032
chr7:112552804:GCTTGAACCCTGGAAGCGGAGGTTGCAGTGA	31	Long Reads (vamos)	16bp+	3	3	0
chr7:112553084:CAATCCTTCAACATGAAAAAAAAAAAAAGC	30	Long Reads (vamos)	16bp+	2	1.8921568627451	0.0971655989128325
chr7:112555736:ATTTGCTTATTATATC	16	Long Reads (vamos)	16bp+	2	1.98571428571429	0.0142857142857143
chr7:112557025:TAT	3	Long Reads (vamos)	2-3bp	10	10.8032786885246	12.3246172605338
chr7:112558963:TTCACTAC	8	Long Reads (vamos)	7-15bp	3	3	0
chr7:112565978:ATATATAATGTAA	13	Long Reads (vamos)	7-15bp	2	2	0
chr7:112569181:AAAAAAAAAAA	11	Long Reads (vamos)	7-15bp	3	3.03846153846154	0.347346451997615
chr7:112590740:GAGATCGAGACCATCCTGGCCAACATGGTGAAACCCCGTCTCTACTAAAAATACAAAAATTAGCTGGGTGTGGTAATGCATGCCTGTAGTCCCAGCTACTCGGGAGGCTGAGGCTGGGGAATCGCTTGAGGCAGAGATTGCAGTGAGCCGAGATCATGCCACTGCACTCCAGCCTGGTGACAGAGCGAGACTCTGTCTCAAAAAAAAAAAAAAAAAAAAA	220	Long Reads (vamos)	16bp+	3	2.98913043478261	0.0108695652173913
chr7:112592864:CTATTCTCATGCTATTC	17	Long Reads (vamos)	16bp+	2	2	0
chr7:112599468:CAAA	4	Long Reads (vamos)	4-6bp	8	8.01010101010101	0.254998969284684
chr7:112599822:TTTTG	5	Long Reads (vamos)	4-6bp	6	5.77358490566038	0.843486073674753
chr7:112603924:CCTCC	5	Long Reads (vamos)	4-6bp	20	19.5407407407407	9.3845218352681
chr7:1126063:AAGAATAAAAATGCAGGCCAGGTGCGGTGGCTCACACCTGTAATTCCAGCATATTGGGAGGCCGAGGTGGGTGGATCACTTGAGGTCGGAAGTTTCAAGACCAGCCTGGCCAACATGGTGAAACCCGGTCTCTATCAAATATACAAAAAACTAGTCGGGCGTGGTGGTGTGCACCTGCAGTCTTGGCTACCTGTGGGGCCGAGGCAGGAAAATCGCTGGAACCCAGGAGATGGAGGTTGCACTGAGCTGAGATCCCACCACTGCACTCCAGCCTGGGCGACAGAG	285	Long Reads (vamos)	16bp+	2	2	0
chr7:112614549:TATGGAGTACTT	12	Long Reads (vamos)	7-15bp	2	1.94444444444444	0.05320813771518
chr7:11261874:TTTTTC	6	Long Reads (vamos)	4-6bp	7	6.94890510948905	1.25472305710605
chr7:112624495:AAAC	4	Long Reads (vamos)	4-6bp	7	6.60683760683761	0.654435602711465
chr7:112624676:AATCTTTGCTTTTTGAA	17	Long Reads (vamos)	16bp+	2	2	0
chr7:112674264:GAGCAGTACTTCTCAAACTTAATATGCATATGGATC	36	Long Reads (vamos)	16bp+	2	2	0
chr7:112685413:CTGTTTTGGTACCAATACCATG	22	Long Reads (vamos)	16bp+	2	2.04166666666667	0.0404929577464789
chr7:112697243:TCCCAGACGGGATGGCGGTCGGGAAGAGGCGCTCCTCACTTCCCAGACTGGGCAGCCAGGCAGAGGGGCTCCTCACATCCCAGACGATGGGCAGCCAGGCGAGACGCTCTTCACT	115	Long Reads (vamos)	16bp+	3	3	0
chr7:112698003:AGAGGGAGACCGTGGAGAGAGAGGG	25	Long Reads (vamos)	16bp+	4	3.91791044776119	0.0909549994388957
chr7:112701956:AAAAC	5	Long Reads (vamos)	4-6bp	7	7.48148148148148	1.35479404638283
chr7:112718:TAAAATTCACATATTA	16	Long Reads (vamos)	16bp+	2	1.96	0.0389189189189189
chr7:112722006:AGAATATCACAGTGAAAATAGT	22	Long Reads (vamos)	16bp+	2	2	0
chr7:112731175:TTTATTTTTATTT	13	Long Reads (vamos)	7-15bp	3	2.95348837209302	0.0448700410396717
chr7:112736281:TTTAA	5	Long Reads (vamos)	4-6bp	7	7.58677685950413	1.06115702479339
chr7:112749250:AAATAACATTGAATTCTTTATG	22	Long Reads (vamos)	16bp+	2	2	0
chr7:112755426:AAAAAAAAAAAAG	13	Long Reads (vamos)	7-15bp	3	3.1864406779661	1.00767782123714
chr7:1127627:GTCACCCGGGCTGGAGTGCAGTGGCGCCATCTCGGCTCATCCCACC	46	Long Reads (vamos)	16bp+	14	20.5714285714286	225.140692640693
chr7:112764109:TAAAACTTAAAGTATAATAATAA	23	Long Reads (vamos)	16bp+	2	1.98571428571429	0.0142857142857143
chr7:112776512:AATAAAAAAATTAATTCCTGC	21	Long Reads (vamos)	16bp+	2	2	0
chr7:112782706:TCTAGAAATCACTCAGCAGCAACAAACTGTTACAAAGCAGAGAGCTGCACCAAGCAGAGCTGACTTTCC	69	Long Reads (vamos)	16bp+	2	2	0
chr7:112787454:CTGCAACCTCCGACTATCGGGTTCAGGCGATTCTC	35	Long Reads (vamos)	16bp+	2	2	0
chr7:112795918:TATATCATATATATAATTTATA	22	Long Reads (vamos)	16bp+	4	3.98717948717949	0.0128205128205128
chr7:112796177:TATATAATTATATAAATATATAATTATATAAATATATATA	40	Long Reads (vamos)	16bp+	46	46.304347826087	6.73881307521422
chr7:112804313:TTAT	4	Long Reads (vamos)	4-6bp	7	7.28571428571429	0.350515463917526
chr7:112824347:TTTTTTTG	8	Long Reads (vamos)	7-15bp	4	3.53982300884956	0.286346396965866
chr7:112831147:TAACATTAAAATGCATTTTG	20	Long Reads (vamos)	16bp+	2	2.02702702702703	0.0266567937800815
chr7:112833949:TAGTCACTATCCCTATTT	18	Long Reads (vamos)	16bp+	2	2	0
chr7:11283442:TTTA	4	Long Reads (vamos)	4-6bp	8	8.4140625	0.858698326771654
chr7:11285866:TTCCC	5	Long Reads (vamos)	4-6bp	38	38.1231884057971	25.1015021686237
chr7:112865592:ATATATACATATATTCATATATATTTC	27	Long Reads (vamos)	16bp+	11	11.4765625	14.6608636811024
chr7:112871736:AGACCACTAGTTAAACAA	18	Long Reads (vamos)	16bp+	2	2	0
chr7:112872951:CACACACC	8	Long Reads (vamos)	7-15bp	4	3.78813559322034	0.373533246414602
chr7:112877769:TGTGAGACCT	10	Long Reads (vamos)	7-15bp	3	2.81818181818182	0.173458725182863
chr7:112894158:AGAGAGGAGAGGGGAG	16	Long Reads (vamos)	16bp+	4	3.87387387387387	0.147583947583948
chr7:112896219:TATGTGTATATA	12	Long Reads (vamos)	7-15bp	3	3.19354838709677	0.244740532959327
chr7:112900246:TCCAAGTCCAAAGGCTTGAGAACTATTTTATAAGTTCTGG	40	Long Reads (vamos)	16bp+	3	2.83018867924528	0.142318059299191
chr7:112902415:AAAAAAAAAAAC	12	Long Reads (vamos)	7-15bp	4	3.96031746031746	1.3664126984127
chr7:112907842:TTAT	4	Long Reads (vamos)	4-6bp	9	8.84955752212389	1.23609355246523
chr7:112915609:ACATTTAAATAAA	13	Long Reads (vamos)	7-15bp	3	3.05376344086022	0.116643291257597
chr7:112915902:TTGACTGTTATCTTCTTGTATTTCTA	26	Long Reads (vamos)	16bp+	2	1.98666666666667	0.0133333333333333
chr7:112921938:CCCTCTCCCGCT	12	Long Reads (vamos)	7-15bp	4	3.66165413533835	0.255866940077466
chr7:112922358:GCCTCTGCCCAGCCGCCACCCTGTCTGGGAAGTGAGGAGCGTCTCTGCCTGGCCGCCCATCGTCTGGGATGTGAGGAGCCCCTCTGCCTGGCTGCTCAGTCTGGAAAGTGAGGAGCGTCTCTGCCCGGCCGCCATCCCATCTAGGAAGTGAGGAGC	156	Long Reads (vamos)	16bp+	3	2.99180327868852	0.00819672131147541
chr7:112923471:AATA	4	Long Reads (vamos)	4-6bp	8	8.04385964912281	0.34319205092377
chr7:112927592:AGAGAGAAAGAG	12	Long Reads (vamos)	7-15bp	2	1.93333333333333	0.117117117117117
chr7:11293574:CAGTAACAGTAACAGTAATTTACAAAA	27	Long Reads (vamos)	16bp+	2	2	0
chr7:112936178:TATCTTATGAA	11	Long Reads (vamos)	7-15bp	2	1.98630136986301	0.0692541856925419
chr7:112942247:TGTTTTATTTAAAA	14	Long Reads (vamos)	7-15bp	4	3.96739130434783	0.0318920210224558
chr7:112942356:TTTAT	5	Long Reads (vamos)	4-6bp	8	8.39423076923077	0.804238237490665
chr7:112955337:AATACCATGAATACCACTGAAAATA	25	Long Reads (vamos)	16bp+	2	2	0
chr7:112958922:TCAT	4	Long Reads (vamos)	4-6bp	9	8.98863636363636	0.448145245559039
chr7:112961391:TTTGTAATTAATGTCTACAAGAG	23	Long Reads (vamos)	16bp+	2	1.98717948717949	0.0128205128205128
chr7:112976624:TATATATGATATACATGTATATCA	24	Long Reads (vamos)	16bp+	6	5.97709923664122	3.39177921315326
chr7:112989130:CACACAGACACA	12	Long Reads (vamos)	7-15bp	3	3.06593406593407	0.106715506715507
chr7:112991616:ATAACAAGAAAGACCTGTCT	20	Long Reads (vamos)	16bp+	2	2	0
chr7:112992621:TGTACTAACAATGAACTG	18	Long Reads (vamos)	16bp+	2	2	0
chr7:112993932:AAAAC	5	Long Reads (vamos)	4-6bp	9	8.71186440677966	0.309430682312038
chr7:113001548:TTTTTAATGAAAATGGAAATTT	22	Long Reads (vamos)	16bp+	2	2	0
chr7:113014803:ATTAACTATAGTTAGAGGGTTTGAGATTTGATTTTGAGAAGTC	43	Long Reads (vamos)	16bp+	3	3.00917431192661	0.00917431192660551
chr7:113017814:TCTGGTGGGGCCTTGGAGAACCTTTATGTCTAGCTCAGGGATTGTAGATACACCAATAGGCACTCTGTATCTAGCTCAAGGTTTGTAAACACACCAATCAGCACCCTGTGTCTAGCTCAGGGTTTGTGAATGCACCAATGGACACTCTGTATCTAGCTAC	160	Long Reads (vamos)	16bp+	2	2	0
chr7:113024417:TGTTTATTTAAAGTTTTTCCCTTTTT	26	Long Reads (vamos)	16bp+	2	1.98795180722892	0.0120481927710843
chr7:11302571:TTTAAAAAATGTTAAAAATTT	21	Long Reads (vamos)	16bp+	2	2	0
chr7:11302880:AGAACAAATC	10	Long Reads (vamos)	7-15bp	3	2.51515151515152	0.313543599257885
chr7:113041684:GTACCCACCTGTGATAGG	18	Long Reads (vamos)	16bp+	2	2	0
chr7:113047188:TTTCCCCCTAGTGCAATTGACATGAGATTTTTTAA	35	Long Reads (vamos)	16bp+	2	2	0
chr7:1130575:CCTCACCCACACT	13	Long Reads (vamos)	7-15bp	3	2.94565217391304	0.0519589106545628
chr7:113064143:ATATCATCTGTTAAC	15	Long Reads (vamos)	7-15bp	2	1.98630136986301	0.0136986301369863
chr7:113065739:TATTTTATATATAAT	15	Long Reads (vamos)	7-15bp	4	3.98809523809524	0.0119047619047619
chr7:113065838:TTATTTATTATTTATTATTATATATAATAAA	31	Long Reads (vamos)	16bp+	5	4.64545454545455	0.24929107589658
chr7:113066908:TTTG	4	Long Reads (vamos)	4-6bp	14	14.296875	3.54896653543307
chr7:113076926:AAAACAAAACAA	12	Long Reads (vamos)	7-15bp	2	2.02816901408451	0.0277665995975855
chr7:113086374:TTTTTTTTTTTTTTTTGTTTTTTGTTTT	28	Long Reads (vamos)	16bp+	2	2.15833333333333	0.25203081232493
chr7:113091681:TTGATAATGGTTTTCACATCTTA	23	Long Reads (vamos)	16bp+	2	1.98666666666667	0.0133333333333333
chr7:113101572:AAAAGA	6	Long Reads (vamos)	4-6bp	4	4.09756097560976	0.237277928334839
chr7:113105040:TATATATAAA	10	Long Reads (vamos)	7-15bp	10	10.0307692307692	0.386642814549791
chr7:113105193:TATATATAAATATATATAATATATATTTTTATATATTTAAATATATT	47	Long Reads (vamos)	16bp+	4	3.67289719626168	0.42973020631282
chr7:11310523:TTTGTTTGTTTG	12	Long Reads (vamos)	7-15bp	2	2.29357798165138	0.22782874617737
chr7:113107511:GCTTATTATAGTATTATAATAA	22	Long Reads (vamos)	16bp+	2	2	0
chr7:113107821:ATTATCTAATGTTATCTATATATCATTACCATATATACCATA	42	Long Reads (vamos)	16bp+	2	2.01234567901235	0.0123456790123457
chr7:113108271:ATTCCAAATATG	12	Long Reads (vamos)	7-15bp	2	2	0.0253164556962025
chr7:113119923:TTTTTCCCTACATGTTTA	18	Long Reads (vamos)	16bp+	2	2	0
chr7:113124339:TTATTTTTATTT	12	Long Reads (vamos)	7-15bp	3	2.93548387096774	0.434828219249934
chr7:113127779:CAAAAA	6	Long Reads (vamos)	4-6bp	8	7.88888888888889	0.483555555555556
chr7:11312882:CTTTTCTTTTTCTTTT	16	Long Reads (vamos)	16bp+	2	2.01801801801802	0.0905814905814906
chr7:113134216:ATAG	4	Long Reads (vamos)	4-6bp	16	17.3274336283186	242.34718710493
chr7:113135319:AAATAAA	7	Long Reads (vamos)	7-15bp	4	3.92857142857143	0.0876288659793814
chr7:113138237:TTTAT	5	Long Reads (vamos)	4-6bp	7	7.71287128712871	1.04673267326733
chr7:113162146:TCCTTCTTC	9	Long Reads (vamos)	7-15bp	6	5.8448275862069	0.340929535232384
chr7:113166961:AGCATCCTTTCACACAGTTTTGGAAA	26	Long Reads (vamos)	16bp+	2	2	0
chr7:113168162:TGACTTAGTTTGC	13	Long Reads (vamos)	7-15bp	2	2.11842105263158	0.105789473684211
chr7:113175869:GCAACCTTAATTCCATTT	18	Long Reads (vamos)	16bp+	2	1.98795180722892	0.0120481927710843
chr7:113195014:TTTCACATTGATCTGA	16	Long Reads (vamos)	16bp+	2	2	0
chr7:113218516:ATATCATATATTACATATATTATATAATATATGTAATATATGATGTATAA	50	Long Reads (vamos)	16bp+	8	8.06060606060606	2.8970622253065
chr7:113219253:ACAGTCTACTTGCTCTGGGGCCACAATGTACT	32	Long Reads (vamos)	16bp+	2	2	0
chr7:113223805:CACTGTTCTATTG	13	Long Reads (vamos)	7-15bp	2	2	0
chr7:113226771:GCAGCCTAGCCGTGTG	16	Long Reads (vamos)	16bp+	2	2.01298701298701	0.012987012987013
chr7:113234635:ACAAAGTAACTTCTTAAGGGTGGGGGAGATT	31	Long Reads (vamos)	16bp+	3	2.9873417721519	0.0126582278481013
chr7:113238121:AAAGAGGGACTTGCCACTAAGGGTGAAGGAGAAGGGGTTGAGGGGTACTTGCCCCTGCCCCAGG	64	Long Reads (vamos)	16bp+	4	3.90163934426229	0.105947703563203
chr7:113239041:ACAAAGTACCTTCTTAAGGGTGGGGGAGATT	31	Long Reads (vamos)	16bp+	3	2.99090909090909	0.00909090909090909
chr7:113240035:TCTC	4	Long Reads (vamos)	4-6bp	165	157.718518518519	1255.63659480376
chr7:113242385:TTTGGGCTTGGACTTTTGAGGTAAGGTGGAAAT	33	Long Reads (vamos)	16bp+	2	2	0
chr7:113242545:AATCTCATGTTGAATTG	17	Long Reads (vamos)	16bp+	2	2	0
chr7:113247597:AAAAAATATAAGTGAAAAAG	20	Long Reads (vamos)	16bp+	2	2.01351351351351	0.0409107737874861
chr7:113249973:TTTCCCAGACAAACAAAAGCTGAGAGATTTTTATCAATACCAGATCTATCTTATGAGAAATGCTAAAGAGAGTACTTCAATAAGAA	86	Long Reads (vamos)	16bp+	2	2	0
chr7:113253689:AAGTAAAAGTAAAGG	15	Long Reads (vamos)	7-15bp	2	2	0.0212765957446809
chr7:113257085:AAAG	4	Long Reads (vamos)	4-6bp	24	23.8195488721805	4.28537252221463
chr7:113267531:GAAAGCCCTTTATTTCTT	18	Long Reads (vamos)	16bp+	2	1.97183098591549	0.0277665995975855
chr7:113271643:AAATCAATTACACA	14	Long Reads (vamos)	7-15bp	3	2.98765432098765	0.0123456790123457
chr7:113272058:TATAAAGATACTACCTGAGACTGGATAATTTAT	33	Long Reads (vamos)	16bp+	2	2	0
chr7:113287614:TTCAACTCACAACACC	16	Long Reads (vamos)	16bp+	2	1.97701149425287	0.0227211975407645
chr7:113288172:AAATACAA	8	Long Reads (vamos)	7-15bp	4	4.12727272727273	0.11209341117598
chr7:11329182:ATGTGTGTAT	10	Long Reads (vamos)	7-15bp	7	6.81739130434783	0.361098398169336
chr7:113323844:TAAAAAATAAAA	12	Long Reads (vamos)	7-15bp	2	2.03508771929825	0.0341561869274957
chr7:113326767:AAAACATACATATATTATATA	21	Long Reads (vamos)	16bp+	2	2	0
chr7:113351303:ATATTGAATATATTATAAAT	20	Long Reads (vamos)	16bp+	2	2	0
chr7:113351441:AGTCTCACTTTCTAAAAT	18	Long Reads (vamos)	16bp+	2	2.01298701298701	0.012987012987013
chr7:113360028:ATTGGGGGTGATAGA	15	Long Reads (vamos)	7-15bp	2	1.98876404494382	0.0112359550561798
chr7:113369274:CTCCTGAACTCATGTGATC	19	Long Reads (vamos)	16bp+	2	2	0
chr7:113370355:TCCT	4	Long Reads (vamos)	4-6bp	10	9.99090909090909	0.596246872393661
chr7:11337268:TATTT	5	Long Reads (vamos)	4-6bp	8	7.96694214876033	0.248898071625344
chr7:113375629:TAGATATAGATATA	14	Long Reads (vamos)	7-15bp	2	2	0
chr7:113377112:GGATATTGTAAAT	13	Long Reads (vamos)	7-15bp	2	2	0
chr7:113381560:TTTTTTTTTTT	11	Long Reads (vamos)	7-15bp	4	4.06060606060606	0.500115660421004
chr7:113383009:TACTTATTTGTAAG	14	Long Reads (vamos)	7-15bp	2	1.97183098591549	0.0277665995975855
chr7:113383278:TTTCTTTTTCTTTC	14	Long Reads (vamos)	7-15bp	3	3.2109375	0.419721948818898
chr7:113412006:CTTAGACTATAGGATGA	17	Long Reads (vamos)	16bp+	2	2	0.027027027027027
chr7:113441260:AGTTCCTCGCATGGGAAGGGAATGGTGGGCCAAGCTCCTAATCCAGGTGAGCA	53	Long Reads (vamos)	16bp+	2	1.98780487804878	0.0121951219512195
chr7:113442444:TTTTATCTATGTA	13	Long Reads (vamos)	7-15bp	2	2.02631578947368	0.0259649122807018
chr7:113442936:TTTCTTCCTCTT	12	Long Reads (vamos)	7-15bp	2	1.95833333333333	0.0404929577464789
chr7:113449395:TTTGTGATGTCAAATGAC	18	Long Reads (vamos)	16bp+	2	1.98591549295775	0.0140845070422535
chr7:113468185:CTTTTATCCTTCCTTCCTCCTTCCTCC	27	Long Reads (vamos)	16bp+	2	2.34821428571429	0.229005791505792
chr7:113487464:GGAGTTGTTCGTTCCTCCCATCC	23	Long Reads (vamos)	16bp+	3	2.99	0.01
chr7:113487754:ACTGATTGGTCCGTTTTGGCAGAGT	25	Long Reads (vamos)	16bp+	4	4	0
chr7:113487906:CTGATTGGTGCATTCACAAACCTTGAGCTAGACACAGGGTG	41	Long Reads (vamos)	16bp+	3	3	0
chr7:113494103:TATATATGATATACATG	17	Long Reads (vamos)	16bp+	9	7.52459016393443	4.56550602899336
chr7:11350926:CCTTAATTTTGTTATTTA	18	Long Reads (vamos)	16bp+	2	1.98958333333333	0.0104166666666667
chr7:113510590:ACTACAAACAATAAATGGCATATATTTCAAATGTACAATTTGATAAGCTTTG	52	Long Reads (vamos)	16bp+	2	1.88461538461538	0.103396603396603
chr7:113511078:TTTCAATACAAATAAAGCTACA	22	Long Reads (vamos)	16bp+	2	1.98901098901099	0.010989010989011
chr7:113520011:ATATATATAAAT	12	Long Reads (vamos)	7-15bp	4	3.98076923076923	0.174383868558626
chr7:1135315:TATGTATATACATATAGTTA	20	Long Reads (vamos)	16bp+	3	2.97391304347826	0.025629290617849
chr7:113545832:TAAA	4	Long Reads (vamos)	4-6bp	9	9.18095238095238	1.03424908424908
chr7:11354601:TAAAATAATCCCAAACA	17	Long Reads (vamos)	16bp+	2	2	0.0256410256410256
chr7:113550980:AAAAACAAACA	11	Long Reads (vamos)	7-15bp	4	3.85245901639344	0.242514564422165
chr7:113560622:TAATTTAATAAATAAA	16	Long Reads (vamos)	16bp+	3	3	0
chr7:113575683:ATTTATATAAATATTTA	17	Long Reads (vamos)	16bp+	2	2	0
chr7:113576779:AGATGTTTTTAATTTTATTGAATATG	26	Long Reads (vamos)	16bp+	2	2	0
chr7:1135772:ATATATATAA	10	Long Reads (vamos)	7-15bp	87	88.1811594202899	124.718766529144
chr7:113577851:AGTCCTAATTT	11	Long Reads (vamos)	7-15bp	3	2.96296296296296	0.0611111111111111
chr7:113590344:GTGTGTATGTGTTCAT	16	Long Reads (vamos)	16bp+	2	1.97333333333333	0.0263063063063063
chr7:113595019:AAGAAAACCTGGGGTGTGGTAGCTTGCTAATCT	33	Long Reads (vamos)	16bp+	3	2.98837209302326	0.0116279069767442
chr7:113605297:TTTA	4	Long Reads (vamos)	4-6bp	8	7.95	0.472222222222222
chr7:113606145:AATTAATGATTAAGAA	16	Long Reads (vamos)	16bp+	2	2.07608695652174	0.0710702341137124
chr7:113625739:CTCCCCTCCCCTCTCCTTCCCCCTT	25	Long Reads (vamos)	16bp+	3	3.33870967741935	0.242066614214529
chr7:113628816:AAAAC	5	Long Reads (vamos)	4-6bp	6	5.77235772357724	0.423164067706251
chr7:113637275:ATTAGTCACTGAC	13	Long Reads (vamos)	7-15bp	2	2	0
chr7:113642564:AGTACAGATATCCTGTA	17	Long Reads (vamos)	16bp+	2	2	0
chr7:113649037:TATATATGTAGATATTTATG	20	Long Reads (vamos)	16bp+	2	2	0
chr7:113653985:ATATATACACACACAT	16	Long Reads (vamos)	16bp+	2	1.95744680851064	0.0411805078929307
chr7:1136661:TATATATATAAC	12	Long Reads (vamos)	7-15bp	4	4.03125	0.0516447368421053
chr7:113675937:TGAATGGAATAGAAGGGAGACGA	23	Long Reads (vamos)	16bp+	2	2	0
chr7:113676933:TTACACATATTTTGTATAGATATATATATAC	31	Long Reads (vamos)	16bp+	3	2.89719626168224	0.187444895080233
chr7:113678316:AAAC	4	Long Reads (vamos)	4-6bp	10	10.030303030303	0.458256029684601
chr7:113683126:AAATTATAACAGTGAAA	17	Long Reads (vamos)	16bp+	2	1.98666666666667	0.0133333333333333
chr7:113685280:TT	2	Long Reads (vamos)	2-3bp	46	45.4179104477612	22.6661429693637
chr7:113698084:AAAG	4	Long Reads (vamos)	4-6bp	15	15.2846715328467	5.29336625161013
chr7:113704007:TTTTTA	6	Long Reads (vamos)	4-6bp	7	7.025	0.075
chr7:113712686:TATATATACTATATATCTA	19	Long Reads (vamos)	16bp+	16	15.9015151515152	5.05129539671524
chr7:113729822:AAAAAAAG	8	Long Reads (vamos)	7-15bp	3	3.04545454545455	0.250783699059561
chr7:113732499:TTCCTTTCTTTTCTT	15	Long Reads (vamos)	7-15bp	2	2.03809523809524	0.0754578754578755
chr7:113748900:TAA	3	Long Reads (vamos)	2-3bp	13	12.672268907563	1.32388548639795
chr7:113755840:TTTAT	5	Long Reads (vamos)	4-6bp	6	6.1875	0.216535433070866
chr7:113765873:TATATGTAACCATTTA	16	Long Reads (vamos)	16bp+	3	2.99166666666667	0.00833333333333333
chr7:113771810:CCTTTTCCACCCAA	14	Long Reads (vamos)	7-15bp	3	2.73394495412844	0.197077811756711
chr7:113775218:TCTTTCGAAAACACCAATTTCTCC	24	Long Reads (vamos)	16bp+	3	3	0
chr7:113775362:CCATCCTCTTCTCACTCTAT	20	Long Reads (vamos)	16bp+	2	1.97368421052632	0.0259649122807018
chr7:113786295:TAAATATCAGACAAAG	16	Long Reads (vamos)	16bp+	2	1.97368421052632	0.0259649122807018
chr7:113786760:TGTTCTCTGACCATTATAATCACAGATCAAT	31	Long Reads (vamos)	16bp+	2	2	0
chr7:113792242:TTTTTTTT	8	Long Reads (vamos)	7-15bp	5	5	1.140625
chr7:113794764:CAT	3	Long Reads (vamos)	2-3bp	10	9.48648648648649	1.43390663390663
chr7:113810706:TTATATATTATATTATATAATATATAATATATTAA	35	Long Reads (vamos)	16bp+	12	12.1119402985075	3.49865334979239
chr7:1138180:CGCCCACCT	9	Long Reads (vamos)	7-15bp	4	3.1875	0.964527027027027
chr7:113821952:TATAT	5	Long Reads (vamos)	4-6bp	10	9.45669291338583	2.42469691288589
chr7:113823457:ACTGATATATATATATAACATA	22	Long Reads (vamos)	16bp+	5	4.784	0.267483870967742
chr7:113836447:TATATACTTGTATGTATATAGAATT	25	Long Reads (vamos)	16bp+	2	2	0
chr7:113836786:TATATATATGTACGTATGTATGTGTGTGTGTG	32	Long Reads (vamos)	16bp+	4	3.97709923664122	0.0225484439224897
chr7:113840347:GAAGGAAGGAAA	12	Long Reads (vamos)	7-15bp	3	2.91743119266055	0.113489636425416
chr7:11385585:TATTTGGTTATCTTTGTATTTCAACAAT	28	Long Reads (vamos)	16bp+	2	2	0
chr7:113859887:AAGAGGGACTCCCCCT	16	Long Reads (vamos)	16bp+	2	1.98	0.0197979797979798
chr7:113871164:AAAAAAAAG	9	Long Reads (vamos)	7-15bp	3	21.9538461538462	885.85831842576
chr7:11387976:GATTATGTTTATTGATG	17	Long Reads (vamos)	16bp+	2	1.98648648648649	0.0135135135135135
chr7:113890286:AAATCGGATCTACTGCATCAGCATCTCTGAGTGGGCAGTGGGAATCTGCATTTTTAACTGGAACCTCAGAGTTAGCTGAAGTGCACTA	88	Long Reads (vamos)	16bp+	2	2	0
chr7:113891084:AAAAAAAAAAAA	12	Long Reads (vamos)	7-15bp	2	1.88135593220339	0.190931479067072
chr7:113900699:TATACACTTACATAAG	16	Long Reads (vamos)	16bp+	6	5.95901639344262	0.0892155534480423
chr7:113912688:TTTTCTTCTTCCTTTTTTC	19	Long Reads (vamos)	16bp+	2	1.96470588235294	0.034453781512605
chr7:113915523:ACATAT	6	Long Reads (vamos)	4-6bp	19	17.8991596638655	4.34567725395243
chr7:11391591:GGCAGTGAATGGTTCTGTCCT	21	Long Reads (vamos)	16bp+	2	1.94520547945205	0.0525114155251142
chr7:113917173:TTACACTATTTC	12	Long Reads (vamos)	7-15bp	3	2.97530864197531	0.0243827160493827
chr7:113927288:ACCCTATACTAGAGTTT	17	Long Reads (vamos)	16bp+	3	3	0
chr7:113932458:GCCTAGAGCAACTGGGAT	18	Long Reads (vamos)	16bp+	2	2	0
chr7:113937852:TTA	3	Long Reads (vamos)	2-3bp	8	7.9327731092437	0.876798176897878
chr7:113938387:TGTT	4	Long Reads (vamos)	4-6bp	8	8.14606741573034	0.7170582226762
chr7:113947247:TGTATACGTGTGTGTATATA	20	Long Reads (vamos)	16bp+	6	5.99056603773585	0.123719676549865
chr7:113947809:AAAATAAATAAGTAAATT	18	Long Reads (vamos)	16bp+	3	2.69230769230769	0.26657824933687
chr7:113951244:TTTG	4	Long Reads (vamos)	4-6bp	12	12.016393442623	0.677414984419455
chr7:113955411:TCACTCAGGGTGTGGGAAGA	20	Long Reads (vamos)	16bp+	2	1.95833333333333	0.0404929577464789
chr7:113960916:AAAAAAC	7	Long Reads (vamos)	7-15bp	4	3.7741935483871	0.290060319958038
chr7:113966833:AAAG	4	Long Reads (vamos)	4-6bp	9	8.98958333333333	0.494627192982456
chr7:113980788:CTTTAGAAACATTA	14	Long Reads (vamos)	7-15bp	3	2.76595744680851	0.181194234728895
chr7:113984766:GCATGGAAAATAATTTATTTTAATAGA	27	Long Reads (vamos)	16bp+	2	2	0
chr7:113986395:CAT	3	Long Reads (vamos)	2-3bp	15	14.6293103448276	0.739655172413793
chr7:113996301:ATATATATAAATATATATATATAT	24	Long Reads (vamos)	16bp+	4.5	5.11320754716981	1.73944294699012
chr7:113999298:ATACAATCACAGCAA	15	Long Reads (vamos)	7-15bp	2	2	0
chr7:114001906:ATTATCAAGGCAGAAAATTAACA	23	Long Reads (vamos)	16bp+	2	2	0
chr7:114011883:AGATCATTAAGAGCATTT	18	Long Reads (vamos)	16bp+	2	2	0
chr7:114022910:TTTCTGTTTT	10	Long Reads (vamos)	7-15bp	3	3	0.0425531914893617
chr7:114032901:GTACTTCCAGGTAAACAGGGA	21	Long Reads (vamos)	16bp+	2	2.49	0.252424242424242
chr7:114043066:ATAAATGTATAATTTTATATATATTTATAT	30	Long Reads (vamos)	16bp+	29	29.7173913043478	4.96334496985084
chr7:114062977:CACACACACAGA	12	Long Reads (vamos)	7-15bp	3	2.97916666666667	0.0416666666666667
chr7:114063995:TAAA	4	Long Reads (vamos)	4-6bp	7.5	7.03921568627451	1.08755581440497
chr7:114076524:AGCTAGACACAGGGTACTGATTGGTGTGTTTACAAACCTTG	41	Long Reads (vamos)	16bp+	5	4.95454545454545	0.0437864887406172
chr7:114084635:CGCGACTGCCCTTTAGAGAAAGGG	24	Long Reads (vamos)	16bp+	2	1.98648648648649	0.0135135135135135
chr7:114088823:TTAACTTACAATTTTGATTTATTTGTATCTATATTAAAAGAGTGGGTATAAAATTCTGTACACTGTGATCATTAGGGCCAAACAATTTCATATCAGCTTTAGAGCTTTT	109	Long Reads (vamos)	16bp+	2	2	0
chr7:1141003:GATACCCTTGTCAGGCTATCTAGGGTCATCCTCACATACTCTCA	44	Long Reads (vamos)	16bp+	2	2	0
chr7:114105427:AAAATTAGTTTGTGATA	17	Long Reads (vamos)	16bp+	2	2	0
chr7:114120661:GTATATGTATGTGTGTGTGTGTGTGTGT	28	Long Reads (vamos)	16bp+	2	2	0.0444444444444444
chr7:114122394:TTTTCCTTTTTTTT	14	Long Reads (vamos)	7-15bp	2	1.85123966942149	0.177685950413223
chr7:114126316:TATGTATGCATATG	14	Long Reads (vamos)	7-15bp	3	3.02941176470588	0.0684333139196273
chr7:114129907:TTTGAAAAATTATTTTTTAG	20	Long Reads (vamos)	16bp+	2	2	0
chr7:114132205:TTTAAACAACATAATTCTGATT	22	Long Reads (vamos)	16bp+	2	2	0
chr7:114143147:AAT	3	Long Reads (vamos)	2-3bp	13	12.5217391304348	4.05873379099924
chr7:114145431:TTTTC	5	Long Reads (vamos)	4-6bp	16	15.7862595419847	12.7539635936583
chr7:114164254:TTTTTCGTTTTGGACTTAGATGTTCAGTTCAAAACTTTTCTTTTTTTTT	49	Long Reads (vamos)	16bp+	2	1.98924731182796	0.010752688172043
chr7:114176174:TTTC	4	Long Reads (vamos)	4-6bp	44	44.5511811023622	22.8683914510686
chr7:114192071:GGACTACAGGCATGCACCACCACACCCAGCTAATTTTTGTATTTGTAGT	49	Long Reads (vamos)	16bp+	3	2.67415730337079	0.290347293156282
chr7:114196430:ATTATTAAACTATATTGGAGAAAA	24	Long Reads (vamos)	16bp+	2	2.01428571428571	0.0142857142857143
chr7:114212070:AAAAT	5	Long Reads (vamos)	4-6bp	12	11.3412698412698	3.57060317460317
chr7:114216660:GATTTCTGGTGTCTGAATTGCTATGCTGTTCAATTTTGTG	40	Long Reads (vamos)	16bp+	2	2	0
chr7:114221279:TTTTATTTATGACACAA	17	Long Reads (vamos)	16bp+	2	2.02298850574713	0.0227211975407645
chr7:114223818:AATTTTAATTTAATTTATC	19	Long Reads (vamos)	16bp+	2	2	0
chr7:114227528:GTCTTTCTAGAATACCT	17	Long Reads (vamos)	16bp+	2	2.25252525252525	0.333539476396619
chr7:114236634:ACTTTACATACACATGTACATGT	23	Long Reads (vamos)	16bp+	3	2.98863636363636	0.0113636363636364
chr7:114237976:CAAA	4	Long Reads (vamos)	4-6bp	10	9.83333333333333	0.551401869158878
chr7:114242662:ACTAGAAAGTTTCTC	15	Long Reads (vamos)	7-15bp	3	2.50909090909091	0.270558798999166
chr7:114247940:ACACACGAACAC	12	Long Reads (vamos)	7-15bp	2	2.23863636363636	0.183777429467085
chr7:114257434:TTTTTTT	7	Long Reads (vamos)	7-15bp	5	5.00813008130081	0.909769425563108
chr7:114263383:TTCCT	5	Long Reads (vamos)	4-6bp	12	11.812030075188	0.941672362724994
chr7:114267328:TTACTATTC	9	Long Reads (vamos)	7-15bp	3	3	0
chr7:114267728:AAAT	4	Long Reads (vamos)	4-6bp	14	14.15	1.06974789915966
chr7:114272602:TTTGGCAGCTTGTGTCTTTCAAACTTTCATCCATTAGGGTATTAAATTTCTGGGCATAGAGTTG	64	Long Reads (vamos)	16bp+	2	2	0
chr7:114274781:TATTTTG	7	Long Reads (vamos)	7-15bp	8	7.52755905511811	0.378202724659418
chr7:114278912:CACTGCCCA	9	Long Reads (vamos)	7-15bp	3	2.92857142857143	0.0670103092783505
chr7:114280077:AAAT	4	Long Reads (vamos)	4-6bp	11	11.4173913043478	0.806712433257056
chr7:114291826:ATATATATTATAGATAATATATAGA	25	Long Reads (vamos)	16bp+	12	11.5581395348837	7.40479651162791
chr7:114292037:TGTGTGCATATATGTATG	18	Long Reads (vamos)	16bp+	2	1.97368421052632	0.0259649122807018
chr7:114294841:ATAC	4	Long Reads (vamos)	4-6bp	26	25.776	1.91716129032258
chr7:114300024:TACACACACTCACACACACACAC	23	Long Reads (vamos)	16bp+	2	1.95575221238938	0.0426675094816688
chr7:114321175:TTTA	4	Long Reads (vamos)	4-6bp	10	10.280701754386	1.83201366247477
chr7:114327288:TGAA	4	Long Reads (vamos)	4-6bp	8	8.02272727272727	0.206374085684431
chr7:114327878:TTTTATTTACTTAT	14	Long Reads (vamos)	7-15bp	2	2.01282051282051	0.0128205128205128
chr7:114329644:TTTA	4	Long Reads (vamos)	4-6bp	8	8.91803278688525	4.78661427990787
chr7:114330484:TATATATATATATG	14	Long Reads (vamos)	7-15bp	2	1.98876404494382	0.0112359550561798
chr7:114331655:TTTTCTTTTGTTTTT	15	Long Reads (vamos)	7-15bp	2	1.97196261682243	0.0463763004761065
chr7:114352266:AAGAAAAAAAAGAAAGA	17	Long Reads (vamos)	16bp+	2	2.1980198019802	0.16039603960396
chr7:114371165:GTCCTCCTGCCTCAGCC	17	Long Reads (vamos)	16bp+	2	1.98630136986301	0.0136986301369863
chr7:114372710:GTTTT	5	Long Reads (vamos)	4-6bp	8	7.93798449612403	0.480499031007752
chr7:114383883:TTTCCAGGGTGCGTAACCACCCATGGACCTCTGCTTATCAGATTAGTGATGCTCACCAATGTAGCAGTCCTGCACTCCCTTTCCCACCTTTCTTGACCACAAAGAAAGGGGTCCGGGCTGCTGGATTCTAGTGGTCCTTTACCAGTGTGCCCAACATTTCCTTTGTGCTCAGAGGTGAGTTCC	183	Long Reads (vamos)	16bp+	2	2	0
chr7:114385806:CCAAGATGGTGGCAAGCC	18	Long Reads (vamos)	16bp+	3	2.97752808988764	0.0222165474974464
chr7:11438918:AATACTTTGACAGATATATTTT	22	Long Reads (vamos)	16bp+	2	2	0
chr7:114390512:TTTA	4	Long Reads (vamos)	4-6bp	12	12.0487804878049	2.22710915633747
chr7:114394319:AAATAATTACAAGGT	15	Long Reads (vamos)	7-15bp	3	3	0
chr7:114398042:AGAGAAGACAA	11	Long Reads (vamos)	7-15bp	3	2.57264957264957	0.246831712348954
chr7:114403106:ATAGTCTGTATATTATGTAACAGCCCCTTC	30	Long Reads (vamos)	16bp+	2	1.97402597402597	0.0256322624743677
chr7:114408732:ATAA	4	Long Reads (vamos)	4-6bp	9	9	0.28
chr7:114414892:ACACACACACA	11	Long Reads (vamos)	7-15bp	4	3.99065420560748	0.122553341562335
chr7:114439539:TTAT	4	Long Reads (vamos)	4-6bp	8	8.09243697478992	0.440535536248398
chr7:11444783:AAACTATATATATAA	15	Long Reads (vamos)	7-15bp	7	6.85826771653543	0.122609673790776
chr7:11444901:TGTATATATAGAATGAAACTATATATA	27	Long Reads (vamos)	16bp+	2	2.07777777777778	0.0725343320848939
chr7:114458739:TTCCAAATTGCTTGACTC	18	Long Reads (vamos)	16bp+	3	2.98765432098765	0.0123456790123457
chr7:114459580:TTGTTATTGTTTCTTTGGTTTTTTGT	26	Long Reads (vamos)	16bp+	2	1.98611111111111	0.0138888888888889
chr7:114468314:TGTGTGTATGTGTA	14	Long Reads (vamos)	7-15bp	3	2.61682242990654	0.276318109680832
chr7:114481762:TCTA	4	Long Reads (vamos)	4-6bp	17	16.7457627118644	1.33652035346951
chr7:114497650:TAAA	4	Long Reads (vamos)	4-6bp	14	14.3223140495868	1.25358126721763
chr7:114503605:ATTATTTAATATA	13	Long Reads (vamos)	7-15bp	2	2	0
chr7:114509261:GTTTTTTGTTTTGTTTT	17	Long Reads (vamos)	16bp+	3.5	4.25409836065574	2.43903265140225
chr7:114509897:GGGAAAAGAAGAAAAG	16	Long Reads (vamos)	16bp+	2	1.93069306930693	0.0651485148514852
chr7:114514680:ATTT	4	Long Reads (vamos)	4-6bp	7	6.98901098901099	0.255433455433455
chr7:114516668:TTTTTTG	7	Long Reads (vamos)	7-15bp	7	6.67441860465116	0.486918604651163
chr7:114523655:TTCCTCTGCTTTTC	14	Long Reads (vamos)	7-15bp	2	2	0
chr7:114526474:AAAAAAAAAAAC	12	Long Reads (vamos)	7-15bp	3	2.90196078431373	0.128907008347894
chr7:114529053:TATTACATTAGCAATT	16	Long Reads (vamos)	16bp+	2	2	0
chr7:114542767:TTTTTG	6	Long Reads (vamos)	4-6bp	7	7.43939393939394	1.40851260698589
chr7:114545074:TACAATACAGCTGGCC	16	Long Reads (vamos)	16bp+	2	1.98837209302326	0.0116279069767442
chr7:114555795:AAAAAAACAAAC	12	Long Reads (vamos)	7-15bp	2	2.11881188118812	0.105742574257426
chr7:114557787:TTTA	4	Long Reads (vamos)	4-6bp	10	10.1397849462366	0.57807386629266
chr7:114560431:CTAAAAA	7	Long Reads (vamos)	7-15bp	4	3.92857142857143	0.0670103092783505
chr7:114580579:AAAACA	6	Long Reads (vamos)	4-6bp	6	6.44354838709677	0.834185680566483
chr7:114581149:TTTA	4	Long Reads (vamos)	4-6bp	12	12.3333333333333	1.13165266106443
chr7:114588304:CAAAAA	6	Long Reads (vamos)	4-6bp	7	7.11016949152542	0.201434159061278
chr7:114588641:ATCCAAGCATATTGAATA	18	Long Reads (vamos)	16bp+	2	1.98795180722892	0.0120481927710843
chr7:11460351:AAAC	4	Long Reads (vamos)	4-6bp	7	6.67826086956522	0.483295194508009
chr7:114607897:AATTTCTTATAATTTTAC	18	Long Reads (vamos)	16bp+	2	1.98630136986301	0.0136986301369863
chr7:114618086:TTCTTCCTGTGCATTCTC	18	Long Reads (vamos)	16bp+	2	1.9873417721519	0.0126582278481013
chr7:114629860:GCA	3	Long Reads (vamos)	2-3bp	40	39.6694915254237	6.68470230334637
chr7:114631524:CAG	3	Long Reads (vamos)	2-3bp	11	10.7181818181818	0.736363636363636
chr7:114632831:TATTCTAAAGAAAATTGGAATAAA	24	Long Reads (vamos)	16bp+	2	2	0
chr7:114641766:TTTTTAT	7	Long Reads (vamos)	7-15bp	7	6.952	0.223483870967742
chr7:114647366:TTATATACTTTTTAATT	17	Long Reads (vamos)	16bp+	5	4.98058252427184	0.0192271083190558
chr7:114675890:TTA	3	Long Reads (vamos)	2-3bp	12	11.9685039370079	0.808523934508186
chr7:114677165:AAAAAAAC	8	Long Reads (vamos)	7-15bp	4	4.31538461538462	0.496660703637448
chr7:114680765:AAGAAAGTAGTGCATAAATTTCAA	24	Long Reads (vamos)	16bp+	2	2	0
chr7:114691929:AAAAAAAAAAAAAG	14	Long Reads (vamos)	7-15bp	2	2.1171875	0.23025344488189
chr7:114699849:AG	2	Long Reads (vamos)	2-3bp	67	66.0461538461538	57.3311866428146
chr7:114704228:CTGTTTGGGCTA	12	Long Reads (vamos)	7-15bp	2	2	0
chr7:114711260:GTTTTTT	7	Long Reads (vamos)	7-15bp	3	3.63358778625954	1.43394010569583
chr7:114728804:TCTCTCTCTCTCCCTCCCTCCTTCTTCCTT	30	Long Reads (vamos)	16bp+	2	2.01111111111111	0.0335830212234707
chr7:114750666:TGGATCTTGAACT	13	Long Reads (vamos)	7-15bp	2	2.01315789473684	0.0131578947368421
chr7:11475553:TATATAACATATATATAACA	20	Long Reads (vamos)	16bp+	5	4.85826771653543	0.201974753155856
chr7:114757366:AAAAAAC	7	Long Reads (vamos)	7-15bp	4	3.8740157480315	0.285589301337333
chr7:114757452:TTTTCTTTTTTTTTTTTTGAGATGGAGTCTCGTTCTGTCACCAGGCTGGAGTGCAGTGGCACGATCTTGGCTCACTGCAACCTCCGCTTCCTGGGTTCAAGCGATTCTCCTGCCTCAGCCTCCCGAGTAGCTGGGACTACAGGCACGCACCACTACGCCCAGCTAATTTTTGTATTTTTAGTAGAGACGTGGTTTCATCATGTTGGCTAGGATGGTCTCAATCTCTTGACCTTGTGATCCGCCCGCCCCAGCCTCCCAAAGTGCTGGGATTACAGACGTGAGCCACCGCA	290	Long Reads (vamos)	16bp+	2	2	0
chr7:114758629:TGTCATCAGAGTTATT	16	Long Reads (vamos)	16bp+	3	2.61458333333333	0.239364035087719
chr7:114759231:TTGAATCCATCT	12	Long Reads (vamos)	7-15bp	2	2	0
chr7:114769751:CAT	3	Long Reads (vamos)	2-3bp	17	16.9642857142857	0.881595881595882
chr7:114781896:TACCTGAGACTGGGTAATTTATAAAGAAA	29	Long Reads (vamos)	16bp+	2	2	0
chr7:114782807:AAAAAC	6	Long Reads (vamos)	4-6bp	6	6.10185185185185	0.335323641398408
chr7:11478591:AAAGGA	6	Long Reads (vamos)	4-6bp	7	7.12	0.703225806451613
chr7:11479662:TGTTTCAGTGTCCAACAAATAATAGGTACTAAGTAGGCTTTGAAGTACAAATTTCTCATAAAACA	65	Long Reads (vamos)	16bp+	2	2	0
chr7:114802616:GATATTTGAAGAGAAAGATA	20	Long Reads (vamos)	16bp+	2	2	0
chr7:114809865:AGAGAGAGGGAGGAAAAG	18	Long Reads (vamos)	16bp+	3	2.91	0.102929292929293
chr7:114817570:TTTGTTTGTTTG	12	Long Reads (vamos)	7-15bp	2	2.25961538461538	0.19408140403286
chr7:114833607:TTTC	4	Long Reads (vamos)	4-6bp	21	21.1439393939394	4.53637520240574
chr7:114836341:CTTTCTCCCTCCCTCTCTCTTTCCTTC	27	Long Reads (vamos)	16bp+	2	1.97674418604651	0.0229822161422709
chr7:114846084:CAAACAAAAAAAA	13	Long Reads (vamos)	7-15bp	2	2.14814814814815	0.127379716164763
chr7:114861522:CCTGGATCCCTGCCTTGATG	20	Long Reads (vamos)	16bp+	3	2.73033707865169	0.221910112359551
chr7:114863423:ACCTTATCCCTTAAG	15	Long Reads (vamos)	7-15bp	2	1.97183098591549	0.0277665995975855
chr7:114867383:CACACACACATGCAT	15	Long Reads (vamos)	7-15bp	3	3.49137931034483	0.269490254872564
chr7:114868355:TAAAAAAAAAA	11	Long Reads (vamos)	7-15bp	3	2.84090909090909	0.19587092297016
chr7:114881005:TTTTG	5	Long Reads (vamos)	4-6bp	9	9.30232558139535	0.853197674418605
chr7:114888839:CTTT	4	Long Reads (vamos)	4-6bp	20	20.8730158730159	17.423746031746
chr7:114888979:TTCC	4	Long Reads (vamos)	4-6bp	65	64.8897637795276	14.4798150231221
chr7:114889369:TTTTTTTTTTTTC	13	Long Reads (vamos)	7-15bp	3	3.04878048780488	0.194322271091563
chr7:114890710:ATGCATCAGGAGATGCAGAT	20	Long Reads (vamos)	16bp+	3	2.98837209302326	0.0822161422708618
chr7:114890766:ATAAATACACACAC	14	Long Reads (vamos)	7-15bp	4	3.69642857142857	0.213320463320463
chr7:114890890:GCACACACAC	10	Long Reads (vamos)	7-15bp	3	2.78571428571429	0.242685025817556
chr7:114903383:ATATATATATCCTATATCTATCT	23	Long Reads (vamos)	16bp+	3	3.39473684210526	0.241034000931532
chr7:114909870:AAAGTAGATTTTTAA	15	Long Reads (vamos)	7-15bp	2	1.9873417721519	0.0126582278481013
chr7:114911944:ATGAAAATCTTATTTTAA	18	Long Reads (vamos)	16bp+	2	2	0
chr7:114912066:TTAT	4	Long Reads (vamos)	4-6bp	9	8.71428571428571	1.03296703296703
chr7:114929028:ATCT	4	Long Reads (vamos)	4-6bp	18	17.4132231404959	5.36115702479339
chr7:114948601:CTTTTCTTCCTCTTTT	16	Long Reads (vamos)	16bp+	2	2.38181818181818	0.238198498748957
chr7:114956337:TATATATATATACACACACACA	22	Long Reads (vamos)	16bp+	4	3.77868852459016	0.17375694350359
chr7:114959824:TAA	3	Long Reads (vamos)	2-3bp	11	11.1308411214953	2.22800211602892
chr7:114964478:CCCTT	5	Long Reads (vamos)	4-6bp	18	17.8045112781955	0.916040100250627
chr7:114967802:TCTTTTTT	8	Long Reads (vamos)	7-15bp	5	4.91803278688525	0.737027503048367
chr7:114972612:CTTTCTTTTTCTCT	14	Long Reads (vamos)	7-15bp	2	2.21904761904762	0.191941391941392
chr7:114972963:TATTAAGAGATTGTTTATATGT	22	Long Reads (vamos)	16bp+	2	2.07792207792208	0.467532467532468
chr7:114973103:AATATATGTG	10	Long Reads (vamos)	7-15bp	4	4.14285714285714	0.164948453608247
chr7:114977991:ATTAATATTATTAT	14	Long Reads (vamos)	7-15bp	2	2.08536585365854	0.0790424570912376
chr7:114985505:GTTTGTTAGATAAGTAA	17	Long Reads (vamos)	16bp+	2	2	0
chr7:114986803:ATCTATTA	8	Long Reads (vamos)	7-15bp	5	4.75700934579439	0.185681537647681
chr7:114995645:GAACAGCAAATATTGCT	17	Long Reads (vamos)	16bp+	2	2.02409638554217	0.0238025271818983
chr7:114997754:AAAAG	5	Long Reads (vamos)	4-6bp	19	18.9275362318841	2.05310483444409
chr7:115002135:CAAA	4	Long Reads (vamos)	4-6bp	9	8.87096774193548	1.65801206399161
chr7:115006440:TCA	3	Long Reads (vamos)	2-3bp	9	8.89380530973451	0.792193426042984
chr7:11500933:AAAAAAAGAAAAAAA	15	Long Reads (vamos)	7-15bp	2	1.9765625	0.0703125
chr7:115016644:TAAA	4	Long Reads (vamos)	4-6bp	12	11.5233644859813	1.11973196967025
chr7:115025077:TTA	3	Long Reads (vamos)	2-3bp	11	11.75	2.58558558558559
chr7:115035527:TTTTATTATATGCTGGTGAGCTAAGTATA	29	Long Reads (vamos)	16bp+	2	1.69473684210526	0.214333706606943
chr7:115035668:ATCT	4	Long Reads (vamos)	4-6bp	27	27.0751879699248	1.22157666894509
chr7:115037990:GAGCAGGAAGAGG	13	Long Reads (vamos)	7-15bp	2	2	0.025974025974026
chr7:115068059:TCTA	4	Long Reads (vamos)	4-6bp	15	14.6422764227642	0.65787018525923
chr7:115077290:CAAAATTAACAAGCCAC	17	Long Reads (vamos)	16bp+	2	1.98630136986301	0.0136986301369863
chr7:115088764:AAAC	4	Long Reads (vamos)	4-6bp	9	9	0.2
chr7:11509120:TTTAAAGTTTAA	12	Long Reads (vamos)	7-15bp	5	4.68548387096774	0.217348544453186
chr7:115091675:ATTTGAGAAATGAAGTTATCGTTTTTATCTT	31	Long Reads (vamos)	16bp+	2	2	0
chr7:115091968:ACATATATAT	10	Long Reads (vamos)	7-15bp	4	4.26315789473684	0.213320912901723
chr7:115092036:TATATATATACACACA	16	Long Reads (vamos)	16bp+	2	2.04081632653061	0.0395539659162634
chr7:115092774:TTTTT	5	Long Reads (vamos)	4-6bp	6	6.07751937984496	3.00956879844961
chr7:115101076:ATTCCAAATATTACTTATTAATACCTATGA	30	Long Reads (vamos)	16bp+	2	2	0
chr7:115105352:ACACACACAAACACAGAC	18	Long Reads (vamos)	16bp+	2	1.98837209302326	0.0116279069767442
chr7:115126679:ACATACACACACACACCAA	19	Long Reads (vamos)	16bp+	2	1.97752808988764	0.0222165474974464
chr7:115136768:TTCC	4	Long Reads (vamos)	4-6bp	8	8.1875	1.70326576576577
chr7:115141483:TTTTACGCATTTAATCTGGTAGAAAAGGACCTCCAGGTGGTATAC	45	Long Reads (vamos)	16bp+	2	2	0
chr7:115141862:CCAATTTGCCAAATAA	16	Long Reads (vamos)	16bp+	3	3	0.0224719101123595
chr7:115143801:GTAAGTCAGAAAAT	14	Long Reads (vamos)	7-15bp	2	2	0
chr7:115144801:TTTAATAAAA	10	Long Reads (vamos)	7-15bp	3	3.01941747572816	0.0388349514563107
chr7:115153811:CACACACACA	10	Long Reads (vamos)	7-15bp	4	3.83529411764706	0.401120448179272
chr7:115157594:AGATTGCAAAATTTAAAA	18	Long Reads (vamos)	16bp+	2	2	0
chr7:11518598:ACACACACAC	10	Long Reads (vamos)	7-15bp	4	4.41221374045802	0.413388138578978
chr7:115195963:TATGTAGTTTATA	13	Long Reads (vamos)	7-15bp	2	2.02816901408451	0.0277665995975855
chr7:115200153:TTTC	4	Long Reads (vamos)	4-6bp	29	29.2121212121212	18.9470275271802
chr7:115200869:TATTATATTTACA	13	Long Reads (vamos)	7-15bp	6	5.98181818181818	0.0914095079232694
chr7:115203099:AGAGAGAGAGGA	12	Long Reads (vamos)	7-15bp	5	4.53658536585366	0.594962015193922
chr7:11521463:TTTA	4	Long Reads (vamos)	4-6bp	9	8.97777777777778	3.32039800995025
chr7:115215430:TAAAATACATATATGTGTATGTG	23	Long Reads (vamos)	16bp+	2	1.9875	0.0125
chr7:11521547:AGTTACATATGTATACATGTGCCATGCTGGTGCGCTGCACCCACTAACGTGTC	53	Long Reads (vamos)	16bp+	2	1.98717948717949	0.0128205128205128
