## Supplementary Table 2 for "Integration of transcriptomics and long-read genomics prioritizes structural variants in rare disease" (part 39 of 62)

ID	RS	Technology	bin	median_RL	mean_RL	var_RL
chr7:115215488:TATATATATATGCATATTTGTA	22	Long Reads (vamos)	16bp+	2	2	0
chr7:115225364:AAAAGTGGTAGTTTCAATCATCAGCATG	28	Long Reads (vamos)	16bp+	2	2.07594936708861	0.071080817916261
chr7:115234126:TAAACTGGATGGTTAAAA	18	Long Reads (vamos)	16bp+	2	1.96470588235294	0.034453781512605
chr7:115240526:ATATCCATTAATTAATTA	18	Long Reads (vamos)	16bp+	2	1.98780487804878	0.0121951219512195
chr7:115243438:TCCT	4	Long Reads (vamos)	4-6bp	10	11.1810344827586	8.8452023988006
chr7:115251980:AAAT	4	Long Reads (vamos)	4-6bp	11	11.0847457627119	0.488483268144285
chr7:11525488:ATACAACTATAC	12	Long Reads (vamos)	7-15bp	3	3.0379746835443	0.0370009737098345
chr7:115275644:AAATTACTATAATAGAAATATA	22	Long Reads (vamos)	16bp+	2	2	0
chr7:115284436:TATTAGTAAACATTAGAAAG	20	Long Reads (vamos)	16bp+	2	1.98717948717949	0.0128205128205128
chr7:115293318:ACATATATAAATATAA	16	Long Reads (vamos)	16bp+	2	2	0
chr7:115311203:AAAAAAAAAGAA	12	Long Reads (vamos)	7-15bp	3	3.14912280701754	0.234202763546033
chr7:115313255:TTTTTGTAGATATAGGGTCTTACTGTGTTAAATATT	36	Long Reads (vamos)	16bp+	3	2.97560975609756	0.0240891297801867
chr7:115314569:ATATATATGTGTGT	14	Long Reads (vamos)	7-15bp	3	3	0.0172413793103448
chr7:115315225:AAAC	4	Long Reads (vamos)	4-6bp	13	12.6535433070866	1.64091988501437
chr7:115316472:GTGGCTAGTTAA	12	Long Reads (vamos)	7-15bp	2	2.33018867924528	0.280413297394429
chr7:115322462:ATACACACACGCACAC	16	Long Reads (vamos)	16bp+	2	2.05504587155963	0.0710159700985389
chr7:115336674:AAAAAC	6	Long Reads (vamos)	4-6bp	5	4.84677419354839	0.244623655913978
chr7:115336729:TTTTCTTTAAAAT	13	Long Reads (vamos)	7-15bp	5	5.05737704918033	0.0875897574854356
chr7:115351702:AAATACATAGATG	13	Long Reads (vamos)	7-15bp	3	2.70833333333333	0.208771929824561
chr7:115354019:TATTGTCTATTTCAT	15	Long Reads (vamos)	7-15bp	2	2.01428571428571	0.0142857142857143
chr7:115355944:CCAAATTAACCAAAAATTGTGAGAA	25	Long Reads (vamos)	16bp+	3	3	0
chr7:115356508:ACAAAATAACATAA	14	Long Reads (vamos)	7-15bp	2	2	0
chr7:115371879:AGATCAATGGAAGAT	15	Long Reads (vamos)	7-15bp	2	2	0
chr7:115372261:TATC	4	Long Reads (vamos)	4-6bp	11	10.5142857142857	1.04065934065934
chr7:115372321:ATATAATATATATTGAT	17	Long Reads (vamos)	16bp+	5	5.21848739495798	0.595926506195699
chr7:115373803:ACATATATAATACACACACAC	21	Long Reads (vamos)	16bp+	3	2.98	0.0197979797979798
chr7:11537609:ACAGCGCCATGCTTCCTGT	19	Long Reads (vamos)	16bp+	2	1.86585365853659	0.117585064739536
chr7:115376684:ATTTAACAAGAAATGTACAAAAT	23	Long Reads (vamos)	16bp+	2	2	0
chr7:115395546:AGAAAGACAAAAGAAAAAGAA	21	Long Reads (vamos)	16bp+	2	1.97260273972603	0.0270167427701674
chr7:115395593:AGGA	4	Long Reads (vamos)	4-6bp	11	11.0725806451613	0.588185156045109
chr7:115398626:ATAT	4	Long Reads (vamos)	4-6bp	25	25.9548872180451	27.8009797220324
chr7:115401202:TGTCTTTGAGAAATCTG	17	Long Reads (vamos)	16bp+	2	1.98717948717949	0.0128205128205128
chr7:115403996:AAGGCTGTGGAGAAGTGG	18	Long Reads (vamos)	16bp+	2	1.95833333333333	0.0404929577464789
chr7:115405234:TATTTAAGTACCTTTTAATT	20	Long Reads (vamos)	16bp+	2	1.98591549295775	0.0140845070422535
chr7:115420808:TTTA	4	Long Reads (vamos)	4-6bp	8	8.84126984126984	2.75860317460317
chr7:11543971:TATAATATCTGTCTATCTATCTA	23	Long Reads (vamos)	16bp+	2	1.98648648648649	0.0135135135135135
chr7:115441076:GGAG	4	Long Reads (vamos)	4-6bp	6	6.28712871287129	0.746732673267327
chr7:115462773:TCTCA	5	Long Reads (vamos)	4-6bp	18.5	18.8064516129032	1.31182795698925
chr7:115463098:TAAATAAATATATATAAATAATTATATATTTAAATAAATATATTTAAATATATTTATATT	60	Long Reads (vamos)	16bp+	6	6.47115384615385	0.639936519790889
chr7:11547024:GTGAAATAAGGAATTAT	17	Long Reads (vamos)	16bp+	2	2	0
chr7:115479043:CTCCC	5	Long Reads (vamos)	4-6bp	40	41.0441176470588	66.738779956427
chr7:115479159:TTTCT	5	Long Reads (vamos)	4-6bp	15	15.1102941176471	7.58033769063181
chr7:115479411:TACTCCTAATAATTG	15	Long Reads (vamos)	7-15bp	2	2.10714285714286	0.096815834767642
chr7:115479508:TTCC	4	Long Reads (vamos)	4-6bp	10	10.7293233082707	14.9110275689223
chr7:115479666:CTTT	4	Long Reads (vamos)	4-6bp	14	14.4384615384615	3.47292784734645
chr7:115486618:TTTGTTTTTGGT	12	Long Reads (vamos)	7-15bp	3	2.95726495726496	0.161951075744179
chr7:115493419:TATGATAAATAAAATCCAAGGAAGCTAAG	29	Long Reads (vamos)	16bp+	2	2	0
chr7:115502362:ATTACACAAGATGTCCATGTAACAAAATTACC	32	Long Reads (vamos)	16bp+	2	2	0
chr7:115507266:CCAAGAAAACGAAAACTAGGAAATAATTTAAAAAGAGATATATGATTAAAATGACAG	57	Long Reads (vamos)	16bp+	2	2	0
chr7:115508404:TTTTTG	6	Long Reads (vamos)	4-6bp	5	4.92920353982301	0.334228824273072
chr7:1155123:AAAC	4	Long Reads (vamos)	4-6bp	7	7.21698113207547	0.342946990116801
chr7:115512660:TAT	3	Long Reads (vamos)	2-3bp	9	8.6039603960396	0.561584158415842
chr7:115515438:ACACACACGC	10	Long Reads (vamos)	7-15bp	5	4.69565217391304	0.301296720061022
chr7:115521961:CAGCAGCCCCTTTTCCCA	18	Long Reads (vamos)	16bp+	2	1.96938775510204	0.0299810645907848
chr7:115522789:GTATATATGTGTATATATACTATTATATGTACATATAATA	40	Long Reads (vamos)	16bp+	7	7.50505050505051	0.415790558647701
chr7:115535541:TTGT	4	Long Reads (vamos)	4-6bp	6	6.04878048780488	0.170430593194821
chr7:115536708:AAT	3	Long Reads (vamos)	2-3bp	9	8.77450980392157	0.572413123665308
chr7:11553766:TGGTTCCGAAATATTCTTGTGTTTTGAATGTTTA	34	Long Reads (vamos)	16bp+	2	2	0
chr7:115537753:AAAACA	6	Long Reads (vamos)	4-6bp	7	7	0.389830508474576
chr7:115545262:CACTATGGAAAGAGACTGTCAGGT	24	Long Reads (vamos)	16bp+	2	2	0
chr7:115549446:GATACTTACAGAATAATTTGTTAAAA	26	Long Reads (vamos)	16bp+	2	2	0
chr7:115549723:GTGTGTGTAT	10	Long Reads (vamos)	7-15bp	4	3.98245614035088	0.176680639652228
chr7:115578058:ATATATATATATATATATATAAA	23	Long Reads (vamos)	16bp+	3	3.696	2.06812903225806
chr7:115590598:TATATATATAAACTGTGATTATACA	25	Long Reads (vamos)	16bp+	5	4.58823529411765	0.264414676761794
chr7:11559491:CATATATATATATATAAATC	20	Long Reads (vamos)	16bp+	4	3.61290322580645	0.255441909257802
chr7:1156112:GCCCAGCAAGGCTAAAAACCTGAGCTGGGGGCTCCGAAGGGGTGGACCGCCCAGCAGCTGAAG	63	Long Reads (vamos)	16bp+	7	6.42307692307692	1.9979129397734
chr7:115615793:ATTGTATATATTTCTAGTGCATATAT	26	Long Reads (vamos)	16bp+	2	1.98913043478261	0.0108695652173913
chr7:115626810:TACAAGAAAAAAGAAAT	17	Long Reads (vamos)	16bp+	2	1.97435897435897	0.0253080253080253
chr7:115643312:AATTACCTTTAAAAGGG	17	Long Reads (vamos)	16bp+	2	2	0
chr7:115651117:CTTC	4	Long Reads (vamos)	4-6bp	28	28.7235772357724	14.4147674263628
chr7:115653894:TTTG	4	Long Reads (vamos)	4-6bp	10	9.93577981651376	0.264356099218485
chr7:115656539:TTTTACAAAGGATAC	15	Long Reads (vamos)	7-15bp	2	2	0
chr7:115660863:AATA	4	Long Reads (vamos)	4-6bp	11	11.1592920353982	1.02797092288243
chr7:115671683:AAACTTCTGAAGATATCATCAAATAATCTTGTC	33	Long Reads (vamos)	16bp+	2	2	0
chr7:11568624:CAAAAAAAAAAAAAA	15	Long Reads (vamos)	7-15bp	2	1.71717171717172	0.286538857967429
chr7:115686957:TCTATCTATCTATCTATGTATCTATCTA	28	Long Reads (vamos)	16bp+	5	4.9620253164557	0.113924050632911
chr7:115689550:AATATATGTTTTAAAGTTATAACATATAAAG	31	Long Reads (vamos)	16bp+	2	2.16326530612245	0.138018093835472
chr7:115696662:ATGA	4	Long Reads (vamos)	4-6bp	6	6.13414634146341	0.265733212887684
chr7:115698633:TAA	3	Long Reads (vamos)	2-3bp	10	10.4224137931034	2.3852323838081
chr7:11570166:AAAAG	5	Long Reads (vamos)	4-6bp	11	10.5474452554745	1.76427651352512
chr7:115702594:AATTACAGGCATGAGCCACCTCACCTAGCTCAACTATCATTTTTAAATGTTGATTCAAAACTTCACATTCATATCCATCTTGCAAACCCAGATATTGG	98	Long Reads (vamos)	16bp+	2	2	0
chr7:11571611:CTCAGTAACCACTTCT	16	Long Reads (vamos)	16bp+	2	2	0
chr7:115716538:AAAAGATCAAATCAGACA	18	Long Reads (vamos)	16bp+	2	2	0
chr7:115716828:TTTTTTTTTTAGATGGAGTCTTGCTGTGTCCAGGCTGGAGTGCAGTGGCGCGATCTTGGCTCACTGAAATCTCCGCCTCCCGGGTTCAAGCAATTATCTGCCTCAGCCTCCCGAGTAGCTGGGATTACAGGTGCCCGCCACCAGGCACGGCTAATTTTTGTATTTTTAGTAAAGATGGGGTTTCACCATGTTGGCCAGGCTTGTCTCAAACTCCTGACCTTGTGAGACAACCCCCTCGGCCTCCTAAAGTGCTGGAATTACAGGCATGAG	270	Long Reads (vamos)	16bp+	2	2	0
chr7:115728266:ATATATATATATATATACAC	20	Long Reads (vamos)	16bp+	5	4.64864864864865	0.539066339066339
chr7:115728958:AAAAAAATAAA	11	Long Reads (vamos)	7-15bp	3	2.85840707964602	0.140486725663717
chr7:1157307:ACAGCTATGGTGTA	14	Long Reads (vamos)	7-15bp	2	1.97183098591549	0.0277665995975855
chr7:115737488:ACTTTAGAGAGAAATCATTAAGGGATCTC	29	Long Reads (vamos)	16bp+	2	2	0
chr7:115740202:AAAT	4	Long Reads (vamos)	4-6bp	11	10.9357798165138	2.17176350662589
chr7:115744079:TTATCCTAAAC	11	Long Reads (vamos)	7-15bp	5	4.73626373626374	0.263003663003663
chr7:115750530:ATATTATATTATCCTTGTTATTCTCCCTCTCATCATTCCTACATATTTCTTAGTTGTGTTATACCATTATAATGTA	76	Long Reads (vamos)	16bp+	2	2	0
chr7:115752911:TTTAATACTGTAAATACTGTAAA	23	Long Reads (vamos)	16bp+	2	2	0
chr7:115762580:AGAGTACAAAACACTCTTAC	20	Long Reads (vamos)	16bp+	3	2.55789473684211	0.249272116461366
chr7:115764299:AATACATCTGTATAATTT	18	Long Reads (vamos)	16bp+	2	2	0
chr7:115772178:CTAATGTTTTTGCTATAGTTTTG	23	Long Reads (vamos)	16bp+	2	2	0.027027027027027
chr7:115775037:TTTTTTGTTGTTGTTG	16	Long Reads (vamos)	16bp+	2	1.98701298701299	0.012987012987013
chr7:115780638:ATAA	4	Long Reads (vamos)	4-6bp	8	7.86868686868687	0.360131931560503
chr7:115783914:ACAAA	5	Long Reads (vamos)	4-6bp	6	5.91666666666667	0.221887550200803
chr7:115792777:AAAAAG	6	Long Reads (vamos)	4-6bp	6	6.416	0.922322580645161
chr7:115794103:TTCT	4	Long Reads (vamos)	4-6bp	37	37.0307692307692	2.49516994633274
chr7:115802586:TTTTA	5	Long Reads (vamos)	4-6bp	4	4.63302752293578	1.36408426775399
chr7:115805594:CTAGTCATAACAGG	14	Long Reads (vamos)	7-15bp	2	2	0
chr7:115829274:CACTCATGAGGCT	13	Long Reads (vamos)	7-15bp	2	2.06741573033708	0.063585291113381
chr7:115831301:TCTA	4	Long Reads (vamos)	4-6bp	16	15.4296875	2.08950541338583
chr7:115834015:TTTTA	5	Long Reads (vamos)	4-6bp	8	7.98305084745763	0.290308561495002
chr7:115837875:TTATATATATATAT	14	Long Reads (vamos)	7-15bp	4	3.54807692307692	0.250093353248693
chr7:115839976:TTTTAAAAATATATAAACATG	21	Long Reads (vamos)	16bp+	2	2	0
chr7:115843331:TTTT	4	Long Reads (vamos)	4-6bp	5	5.31818181818182	2.05065926439972
chr7:115854453:ATTTATTAGTGTGCCTGTAT	20	Long Reads (vamos)	16bp+	2	2	0.0285714285714286
chr7:115856148:ATGTGGGTATT	11	Long Reads (vamos)	7-15bp	2	1.97183098591549	0.0277665995975855
chr7:115863011:TTG	3	Long Reads (vamos)	2-3bp	10	10.3389830508475	1.57641605099232
chr7:115863678:TTCAAATTAGATTTCATA	18	Long Reads (vamos)	16bp+	3	3	0
chr7:115868111:ACATATGACATATAT	15	Long Reads (vamos)	7-15bp	2	1.98809523809524	0.0119047619047619
chr7:115875726:CAACAAATTAGTACTTCATA	20	Long Reads (vamos)	16bp+	2	2	0
chr7:1158839:GGGGCTCACGAGGTCCCCTCCATGATCTAGTACCCACCAGCCCTCCCGGGGCCTTTTCCT	60	Long Reads (vamos)	16bp+	2	2	0
chr7:115905767:AGATACCTTTAGAGAATAATAGAAGAAAA	29	Long Reads (vamos)	16bp+	2	2	0
chr7:115910:GAGACAGAGAGGGAGAGGGAGAGACAAAGAG	31	Long Reads (vamos)	16bp+	4	4.68067226890756	2.25309784930922
chr7:115921538:TACATATATGTATA	14	Long Reads (vamos)	7-15bp	2	1.98837209302326	0.0116279069767442
chr7:115921597:ATAATATAATACACATAGTTGTAA	24	Long Reads (vamos)	16bp+	2	2.01408450704225	0.0140845070422535
chr7:115925610:TGATTCTAAAAT	12	Long Reads (vamos)	7-15bp	2	1.98571428571429	0.0142857142857143
chr7:115926278:TCC	3	Long Reads (vamos)	2-3bp	8	8.1588785046729	0.68206665491095
chr7:115931951:AAAACTAACAAGAAA	15	Long Reads (vamos)	7-15bp	2	2.03658536585366	0.0356820234869015
chr7:115941663:TATATACA	8	Long Reads (vamos)	7-15bp	3	3.06493506493507	0.114149008885851
chr7:1159426:CCCAGCAGACAGGCCGGACCCCCAGCAGCCAGACCCCGGCAGGCCCGGTC	50	Long Reads (vamos)	16bp+	5	6.56390977443609	3.73262702210071
chr7:115943950:TTAAAAAAAGATT	13	Long Reads (vamos)	7-15bp	2	2.08411214953271	0.0777640627755246
chr7:115946583:TCTT	4	Long Reads (vamos)	4-6bp	33	32.7037037037037	5.404090657822
chr7:115955646:TGAGATTATAAATGTTTATTACTT	24	Long Reads (vamos)	16bp+	2	2	0
chr7:115970326:TTGCTATTGATTGG	14	Long Reads (vamos)	7-15bp	2	2	0
chr7:115980748:AAACA	5	Long Reads (vamos)	4-6bp	10	9.67424242424242	0.786201711774231
chr7:11599035:TAAGGAAAAGTATGCATGGAATACAGGAGATCAATTAGGGCGTCTCTTAGTATTACCATGCCCTGTGATTAAGGTCAATGGGAA	84	Long Reads (vamos)	16bp+	2	2	0
chr7:116001497:AAAAAAAACACAAAAACAAACAAAC	25	Long Reads (vamos)	16bp+	2	2.04854368932039	0.0466400152293927
chr7:116001852:CTCAAAAGAAGACAAACAGGTATATAAAAAGGTG	34	Long Reads (vamos)	16bp+	2	1.98780487804878	0.0121951219512195
chr7:116016691:TATAGTATATGCATACAGTATA	22	Long Reads (vamos)	16bp+	2	2	0
chr7:116024752:TGTTTTAGCTTATCCATTTATTTTATACATTTTTTCCATCTCCTATCATATTCCAGAATATCTTTGCTTGCTCTTT	76	Long Reads (vamos)	16bp+	2	2	0
chr7:116040148:AAACATAGGAAAA	13	Long Reads (vamos)	7-15bp	2	2.01190476190476	0.0119047619047619
chr7:116054189:GAAGAATCGATGAGTTGT	18	Long Reads (vamos)	16bp+	2	2	0
chr7:116067171:GGCCATAGAACATA	14	Long Reads (vamos)	7-15bp	2	2	0
chr7:116071611:ATTTATAATGATTGTTATGTAGAAGAT	27	Long Reads (vamos)	16bp+	2	1.98648648648649	0.0135135135135135
chr7:116072966:AATT	4	Long Reads (vamos)	4-6bp	10	10.01	0.333232323232323
chr7:116073784:TCCAGAAATAATAGACATAGATCAATAGAATAAAATGGAG	40	Long Reads (vamos)	16bp+	3	3	0
chr7:116088816:ACACACACACACATA	15	Long Reads (vamos)	7-15bp	2	2.20652173913043	0.165671285236503
chr7:116094678:CAAACAAAAAACAACAACAAAAAAAACA	28	Long Reads (vamos)	16bp+	2	1.98648648648649	0.0135135135135135
chr7:116095409:ACATACACACATACACATAT	20	Long Reads (vamos)	16bp+	3	2.77906976744186	0.174145006839945
chr7:116098867:AAGG	4	Long Reads (vamos)	4-6bp	14	14.2631578947368	2.7619934792734
chr7:116102484:AAATAATGATGAC	13	Long Reads (vamos)	7-15bp	2	2	0
chr7:116106361:GTTT	4	Long Reads (vamos)	4-6bp	11	11.0571428571429	0.785164835164835
chr7:116110499:AATACTTCCATGCTG	15	Long Reads (vamos)	7-15bp	2	1.96385542168675	0.035263003232442
chr7:11611787:CTAT	4	Long Reads (vamos)	4-6bp	26	25.96	7.21612903225806
chr7:116127079:TTTGTTT	7	Long Reads (vamos)	7-15bp	5	5.01612903225806	0.194859690532389
chr7:116127598:ATTACTCATTGA	12	Long Reads (vamos)	7-15bp	2	2	0
chr7:116128793:ATTCAATGAGTA	12	Long Reads (vamos)	7-15bp	2	2	0
chr7:116129910:CTATCACCATAAACTT	16	Long Reads (vamos)	16bp+	2	2	0
chr7:116137906:TGAATA	6	Long Reads (vamos)	4-6bp	5	5.03448275862069	0.103448275862069
chr7:11614384:TTACTTATTTGGATGTGGTGA	21	Long Reads (vamos)	16bp+	2	2	0
chr7:116159056:ACAGTTTTTATATGTAAATA	20	Long Reads (vamos)	16bp+	2	2	0
chr7:11617678:TATTAGATGTTAA	13	Long Reads (vamos)	7-15bp	2	1.98571428571429	0.0142857142857143
chr7:116178277:GGGCGCCGTGGCTCATGCCTGTAATCCCAGCACTTTGGGACGCCGAGGCGTGCAGATCACGAGGTCAGGAGATCGAGACCATCCTGGCTAACACAATGAAACCCCGTCTCTACTACAAATACAAAAAATTGGCT	134	Long Reads (vamos)	16bp+	2	2	0
chr7:116178577:ACTCCGGAGGCTGAGCCAGGAGAATGGCTTGAACCCGGGAGGCGGAGGTTGCTTTC	56	Long Reads (vamos)	16bp+	2	2	0
chr7:116181602:GCTGACTGGTCTGTTTCGACAGGGT	25	Long Reads (vamos)	16bp+	3	3	0
chr7:116181740:GCTAGACACAGGGTGCTGATTGGTGTGTTTACAAACCTTGA	41	Long Reads (vamos)	16bp+	3	3	0
chr7:11618290:ATATTGTATACACAC	15	Long Reads (vamos)	7-15bp	3	2.97872340425532	0.0210478151452757
chr7:11620223:TAAAGCATTTTTTGTAAGTC	20	Long Reads (vamos)	16bp+	2	2	0
chr7:116203944:TTTAATTTT	9	Long Reads (vamos)	7-15bp	3	3	0.0449438202247191
chr7:116207811:TCTCTCTCTCTCCTCTG	17	Long Reads (vamos)	16bp+	4	3.53398058252427	0.329716352560442
chr7:116226134:GATAAAGATATGTTAT	16	Long Reads (vamos)	16bp+	2	2	0
chr7:116227083:TTTA	4	Long Reads (vamos)	4-6bp	11	10.4051724137931	1.53005997001499
chr7:116227999:TTTTTTTTTGTTTT	14	Long Reads (vamos)	7-15bp	3	3.33057851239669	1.02314049586777
chr7:116228998:TATATATATATATAGTTATATATATTT	27	Long Reads (vamos)	16bp+	1	1.19512195121951	0.208370972598615
chr7:116235955:TGATACAATTCTTCAGTTT	19	Long Reads (vamos)	16bp+	2	2	0
chr7:116238585:ATT	3	Long Reads (vamos)	2-3bp	11	11.8833333333333	3.95266106442577
chr7:116245504:CAAGTCTCTAGGAAGTTCGAAACTTTCCCACATCTTCCTGTCTTCTGAGCCCTC	54	Long Reads (vamos)	16bp+	2	2	0
chr7:116253841:GGTGTGTGGGG	11	Long Reads (vamos)	7-15bp	3	3.01652892561983	0.166391184573003
chr7:116256604:ATGTTTGTATGTCATGTATATA	22	Long Reads (vamos)	16bp+	2	1.98648648648649	0.0135135135135135
chr7:1162568:TTTTCTTTTTTTTTCT	16	Long Reads (vamos)	16bp+	2	2.14393939393939	0.200497339810317
chr7:116262591:TTTCTT	6	Long Reads (vamos)	4-6bp	7	6.75735294117647	3.2369825708061
chr7:116264483:TTCA	4	Long Reads (vamos)	4-6bp	8	8.0377358490566	0.341419586702606
chr7:116268649:TCTCTATCTT	10	Long Reads (vamos)	7-15bp	4	3.87603305785124	0.226170798898072
chr7:11627384:TACATATAAATATA	14	Long Reads (vamos)	7-15bp	3	2.98795180722892	0.0120481927710843
chr7:116277313:TATATTTAGCACTCCTTCTGGGACCTCTTGTAAGGCAGGT	40	Long Reads (vamos)	16bp+	2	2	0
chr7:11628229:TCCAAGACCTTTATAGGTT	19	Long Reads (vamos)	16bp+	2	2	0
chr7:116283313:ATATATAACATATATACAATAGCAGAGGA	29	Long Reads (vamos)	16bp+	2	1.98780487804878	0.0121951219512195
chr7:116289976:AATTGAACAACTATCAAAACAA	22	Long Reads (vamos)	16bp+	2	2	0
chr7:116292296:GAGAGAGAGAGAGAGG	16	Long Reads (vamos)	16bp+	3	3.17699115044248	0.5576801517067
chr7:116305428:TCTCTCTCT	9	Long Reads (vamos)	7-15bp	5	5.00806451612903	0.772292158405455
chr7:116306822:TATATAATGAAATATTATATATACTA	26	Long Reads (vamos)	16bp+	3	3	0
chr7:116313110:TTTA	4	Long Reads (vamos)	4-6bp	5	5.5049504950495	0.472475247524752
chr7:11633124:TTTTAAACTCATTCTGT	17	Long Reads (vamos)	16bp+	2	2	0.0285714285714286
chr7:116334953:TTTTAAATATAT	12	Long Reads (vamos)	7-15bp	3	3.06756756756757	0.0638652350981118
chr7:116338392:AAAAATGGATAGCACA	16	Long Reads (vamos)	16bp+	2	2	0
chr7:116347326:TTTTACTTTTACTTTTTG	18	Long Reads (vamos)	16bp+	4	3.93805309734513	0.0586283185840708
chr7:116368885:TTAATAAAACATTAA	15	Long Reads (vamos)	7-15bp	2	1.95890410958904	0.0677321156773212
chr7:116378295:GGGAAGGAAGGGGAG	15	Long Reads (vamos)	7-15bp	2	2	0.021978021978022
chr7:116387859:TTTTG	5	Long Reads (vamos)	4-6bp	6	6.40157480314961	1.75015623047119
chr7:116390809:ATACACACACACAC	14	Long Reads (vamos)	7-15bp	2	1.97752808988764	0.0449438202247191
chr7:116392378:TAAAA	5	Long Reads (vamos)	4-6bp	6	5.71698113207547	0.357232704402516
chr7:116396556:TTG	3	Long Reads (vamos)	2-3bp	15	15.2076923076923	2.35187835420394
chr7:116405928:ATTAAAATTAAATATTTATTTAATTTTTACTT	32	Long Reads (vamos)	16bp+	3	2.95402298850575	0.0443731622560813
chr7:116406026:TTATTTAT	8	Long Reads (vamos)	7-15bp	4	4.02083333333333	0.0206140350877193
chr7:11641746:TAAAA	5	Long Reads (vamos)	4-6bp	9	8.09448818897638	3.68941382327209
chr7:11641960:GAAAAAGGACCACATTCAATA	21	Long Reads (vamos)	16bp+	3	2.98666666666667	0.0133333333333333
chr7:116424291:AACTTAGTCAAGGATTTTGCATAATAGTTGGG	32	Long Reads (vamos)	16bp+	2	2	0
chr7:116424557:TTTTTTTTTTTTTTTTTTTTGAGAGAGAGTCTCACTCTGTCACCCAGGCTGGAGTGCAGTGTCACGATCTTCACTCTGCAACCTCCGCCTTCTAGGTTCAAGCGATTCTCCTTCCTCAACCTCCTGAGTAGCTGGGATTGCAGGTGCACACCATCATGGCCGGCTAATTTTTGTATTTTTAGTAGAGACGGGGTTTTGCCATATTGGCCAGGCTGGTCTTGAACTCCTGACCTCAGGTGATCCATCCACCTAGGCCTCCCAAAGTGCTGGGATTACAGG	279	Long Reads (vamos)	16bp+	2	2	0
chr7:116430318:TCTCTCTCACTCTCTCTCTCTGTTTCCCTCTCTC	34	Long Reads (vamos)	16bp+	5	4.8641975308642	0.368827160493827
chr7:116435386:TTTTTCTTTTTTT	13	Long Reads (vamos)	7-15bp	2	1.98076923076923	0.0384615384615385
chr7:116436897:ACACATATATATATATAT	18	Long Reads (vamos)	16bp+	6	6.24817518248175	0.746779733791327
chr7:116448997:TATGTA	6	Long Reads (vamos)	4-6bp	7	7.00961538461539	0.262042569081404
chr7:116456631:CCCCAATCCCTTATTTCCGTG	21	Long Reads (vamos)	16bp+	2	2.01351351351351	0.0409107737874861
chr7:116458042:CCCCTTCTAAATCAATA	17	Long Reads (vamos)	16bp+	2	2	0
chr7:116461137:AAAAG	5	Long Reads (vamos)	4-6bp	5	4.78021978021978	0.484493284493284
chr7:116468711:TTCC	4	Long Reads (vamos)	4-6bp	11	11	0.484848484848485
chr7:116474094:AAGCAACGTCTTGTCATTACAACTTCAATATTTTAACA	38	Long Reads (vamos)	16bp+	2	1.98611111111111	0.0138888888888889
chr7:116475918:ATA	3	Long Reads (vamos)	2-3bp	11	10.8932038834951	0.586521987435751
chr7:116478892:AGATTATTACTTTCATTTTCATTTTATAGTTGAAAA	36	Long Reads (vamos)	16bp+	3	2.96153846153846	0.0374625374625375
chr7:116499066:CAGGTACCTAGCACT	15	Long Reads (vamos)	7-15bp	2	2.06024096385542	0.0573023802527182
chr7:116503108:TATTATCCAAGGAATA	16	Long Reads (vamos)	16bp+	2	2	0
chr7:116507671:AAAAGAAA	8	Long Reads (vamos)	7-15bp	5	4.79259259259259	0.762631288004422
chr7:11650804:TTTGT	5	Long Reads (vamos)	4-6bp	6	6.3394495412844	0.578151546041454
chr7:11651457:TATC	4	Long Reads (vamos)	4-6bp	16	15.9924242424242	3.12207957436965
chr7:116523064:AAGG	4	Long Reads (vamos)	4-6bp	44	43.8540145985401	12.4197080291971
chr7:116526168:GGTCCTGCG	9	Long Reads (vamos)	7-15bp	3	2.94520547945205	0.0525114155251142
chr7:116533338:AAAAT	5	Long Reads (vamos)	4-6bp	14	13.1777777777778	2.9681592039801
chr7:116543609:GTTTT	5	Long Reads (vamos)	4-6bp	8	7.9	0.376470588235294
chr7:116549073:ATACACAGACACGCAC	16	Long Reads (vamos)	16bp+	3	3.01098901098901	0.122100122100122
chr7:116555448:AAAG	4	Long Reads (vamos)	4-6bp	38	39.4890510948905	38.2517174753113
chr7:116556086:GCAGTTTCACTGAAAAT	17	Long Reads (vamos)	16bp+	2	2	0
chr7:116562751:AGAA	4	Long Reads (vamos)	4-6bp	71	75.3455882352941	155.620424836601
chr7:116567183:TTTG	4	Long Reads (vamos)	4-6bp	7	6.99009900990099	0.40990099009901
chr7:116583477:AAAG	4	Long Reads (vamos)	4-6bp	38	37.9632352941176	10.8504901960784
chr7:116583659:ATTTTCTAGGAGGTCTCCAAT	21	Long Reads (vamos)	16bp+	2	2	0
chr7:116600491:TGTTTT	6	Long Reads (vamos)	4-6bp	8	7.875	0.283464566929134
chr7:116600948:ATAG	4	Long Reads (vamos)	4-6bp	46	46.2741935483871	4.639653815893
chr7:116601458:TCCAGTCTCTGCCTGCC	17	Long Reads (vamos)	16bp+	2	2	0
chr7:116626793:TTTTTCTTGAGGACTACCTGG	21	Long Reads (vamos)	16bp+	2	2.03947368421053	0.118421052631579
chr7:116638555:GCCTCTGCCCGGCCGCCACCCTGTCTAGGAAGTGAGGAGC	40	Long Reads (vamos)	16bp+	11	10.974358974359	0.0424403183023873
chr7:116639763:TTTC	4	Long Reads (vamos)	4-6bp	23	23.2	2.45970149253731
chr7:116675752:TCTTTTCTTTTTTTCTTTTCTTT	23	Long Reads (vamos)	16bp+	2	2.1340206185567	0.15893470790378
chr7:116676822:CCCTGATTTTGGAGGGAGATACCTGAATAGTGC	33	Long Reads (vamos)	16bp+	2	1.98571428571429	0.0142857142857143
chr7:116676980:TTGTT	5	Long Reads (vamos)	4-6bp	11	11.0225563909774	0.961608566871725
chr7:116677963:TGTCTCTCTCTCTCTCTGTCTC	22	Long Reads (vamos)	16bp+	2	2.26271186440678	0.229537882080255
chr7:11668418:AAAG	4	Long Reads (vamos)	4-6bp	23	26.0902255639098	34.2645249487355
chr7:116700573:ATTTACACAGATTTTATCAG	20	Long Reads (vamos)	16bp+	3	3	0
chr7:116708328:AAATATATAAACT	13	Long Reads (vamos)	7-15bp	2	2	0
chr7:1167153:CGTGTTAGTTTTTTGGGATTACAGGGGTAAGCCACTGTGCCCGGCCATG	49	Long Reads (vamos)	16bp+	2	2	0
chr7:116716380:AG	2	Long Reads (vamos)	2-3bp	70	69.0454545454545	57.1429562803609
chr7:116738158:TTTTTG	6	Long Reads (vamos)	4-6bp	7	7.04098360655738	0.188389107167051
chr7:11674100:CCCTAAGGTAGGGTAGAGCAAGG	23	Long Reads (vamos)	16bp+	2	2	0
chr7:116754152:AATG	4	Long Reads (vamos)	4-6bp	8	7.85567010309278	0.312285223367698
chr7:116754815:AG	2	Long Reads (vamos)	2-3bp	108	106.853846153846	81.5831246273107
chr7:116767974:TGTGTGTGTGTGTATATATATA	22	Long Reads (vamos)	16bp+	3	2.95575221238938	0.0426675094816688
chr7:116786393:AGTCCAAAAGCAATTATTCA	20	Long Reads (vamos)	16bp+	2	2	0
chr7:116799186:TTTA	4	Long Reads (vamos)	4-6bp	11	10.844262295082	1.00860317030213
chr7:116800381:TTTGGTTTTTGTTGTTGTTTGTTTTG	26	Long Reads (vamos)	16bp+	2	2.14563106796116	0.125642490005711
chr7:116804126:CAAAACAAAAAAAA	14	Long Reads (vamos)	7-15bp	2	1.97183098591549	0.0277665995975855
chr7:116807443:GTTTTTTTTTTTTTTTAGACTGAGTCTTGCTCTATCGCCGAGGCTGGAGTGCAGTGATGTAATCTCGGCTCACTGCAACCTCTGCCTCTCAGGTTCAAGCAATTCTCGCGCCTCAGCCTCCCGAGGAGCTGGGATTACAGGT	142	Long Reads (vamos)	16bp+	2	2	0
chr7:116820322:TTTA	4	Long Reads (vamos)	4-6bp	11.5	11.2936507936508	1.36107936507937
chr7:116852731:AAAC	4	Long Reads (vamos)	4-6bp	8	8.17699115044248	0.325537294563843
chr7:116855787:CTTT	4	Long Reads (vamos)	4-6bp	28	26.8222222222222	16.2517412935323
chr7:116857993:AAAAAAAAAGAAA	13	Long Reads (vamos)	7-15bp	2	2.45217391304348	0.284973302822273
chr7:116859099:CAAAAAAAAAACAAAAA	17	Long Reads (vamos)	16bp+	2	2.07920792079208	0.0936633663366337
chr7:116859874:TTTC	4	Long Reads (vamos)	4-6bp	10	10.7313432835821	7.49119066322523
chr7:116876533:TTTAGACCTTATTTGCT	17	Long Reads (vamos)	16bp+	2	2.0126582278481	0.0126582278481013
chr7:116887256:TGGCTCACACCTGTAATCCCAGCACTTTGGGAGACTGAGGCAGGCAGATTATTTGAGGTCAGGAGTTGAAGACCAGCTTGGCCAACATAGTGAAACCTCATCTCTACTAAAAATACAAAAAATTAGCTGGGCATGGCGGCACGCGCCTGTAGTCCCAGCTACTTGGGAGGCCAAGGCAGGAGAATCACGTAAACCCAGGTGGCAGAAGTTGCAGTGAGCTGAGATTGTGCCACTGCACTCTAGCCTGCGTAACAGAG	257	Long Reads (vamos)	16bp+	2	1.98571428571429	0.0142857142857143
chr7:116901385:TCTTAGCAGAAAATCAAATA	20	Long Reads (vamos)	16bp+	2	2	0
chr7:116905139:AAAAAAAAAAAAAG	14	Long Reads (vamos)	7-15bp	2	2.1214953271028	0.145476988185505
chr7:116919868:AAT	3	Long Reads (vamos)	2-3bp	11	10.82	0.694545454545455
chr7:116921115:TGGCTCATGCCTGTAATCCCAGCACTTTAGGAGGCTGAGGTGGGTGGATCATGAGGTCCAGAGATCAAGACCATCCTGGCCAATATGGTGCAACCCCATCTCTACTAAAAATACAAAAATTAGCTGGGCGTGGTGGTGTGCCTGTAGTCCCAGCTACTAGGGAGGCTGAGGCAGGAGAATCGCTTGAACCCAGGATGCGAAGGTTGCAGTGAGCCGAGATTGTGCCACTGCACTCCAGGCTGGCGACAGAGCGAGACTCTGTCCCAAAAAAAAAAAAAAGTGGTGGGCTGGCCACGA	297	Long Reads (vamos)	16bp+	2	2	0
chr7:116922695:TGAA	4	Long Reads (vamos)	4-6bp	11	10.6306306306306	0.453235053235053
chr7:11692524:TGTACACAACAAAT	14	Long Reads (vamos)	7-15bp	2	1.97183098591549	0.0277665995975855
chr7:116932331:TCTTTCTTTTTTCTTTTCTT	20	Long Reads (vamos)	16bp+	2	2.0462962962963	0.119331948771201
chr7:116934705:TCCCTTCCTCCCTCC	15	Long Reads (vamos)	7-15bp	6	5.93076923076923	0.126952892069171
chr7:116939424:AAAAAAAAATAAAAATATAAAATAT	25	Long Reads (vamos)	16bp+	2	2	0
chr7:116939867:AAAG	4	Long Reads (vamos)	4-6bp	33	33.1417910447761	7.19027045225003
chr7:116942382:AAAAATAAATAAAT	14	Long Reads (vamos)	7-15bp	2	2.13924050632911	0.121389159363843
chr7:116945085:AAAAAATAA	9	Long Reads (vamos)	7-15bp	3	3.03846153846154	0.115384615384615
chr7:116950243:CCTT	4	Long Reads (vamos)	4-6bp	12	12.1969696969697	1.30441822808235
chr7:116950362:TTCCTTTCTCTCCCCTTCCCCTTTTTCTCTTCCTCCTTCTTTCCTTTCTTTTTC	54	Long Reads (vamos)	16bp+	3	3.32291666666667	0.241995614035088
chr7:116950587:TTCC	4	Long Reads (vamos)	4-6bp	20	20.0888888888889	3.03681592039801
chr7:116960181:TTTTTTTGTTTT	12	Long Reads (vamos)	7-15bp	2	2	0
chr7:116966229:TTTCTTTCTTT	11	Long Reads (vamos)	7-15bp	4	3.70149253731343	0.842554146560431
chr7:116968249:TCCC	4	Long Reads (vamos)	4-6bp	31	30.6496350364963	12.361635895234
chr7:116969123:ATGTGGCAGTTTTTCAGACTTTCCTTGTTTTTGATAACCTTAACAATTTTGAGGAGTA	58	Long Reads (vamos)	16bp+	3	3	0
chr7:116970077:AAAAC	5	Long Reads (vamos)	4-6bp	9	8.80152671755725	0.652613035819143
chr7:116978568:TCTA	4	Long Reads (vamos)	4-6bp	9	8.97727272727273	0.229362591431557
chr7:116981880:GCAGTAGGTTACAAAAGTGAGTAATTATTTGTGCTACAGTGTTATAATGGCTGCAAAATCATTAGGTGATAGGAATCTTTCAGTTCCATTTTAATCTTTTGGTATATAATCTTG	114	Long Reads (vamos)	16bp+	2	1.97222222222222	0.0273865414710485
chr7:116997337:TGCTGATTGGTGTATTTACAGGCCCTTAGCTAGACATAAAGGTGCTCCAAGTCCCCACCAGATTAGCTAGATACAGAGTGCTGACTGTTACATTTACAAACCTTGAGCTAGATACAGAGTGCTGATTGGTGTATCTACAATCCCTTAGCTAGACA	155	Long Reads (vamos)	16bp+	3	3	0
chr7:117000448:TTTAATACCTTTATGAGG	18	Long Reads (vamos)	16bp+	2	2	0
chr7:117007960:ATCTGTGTTAAAACTGTAAGA	21	Long Reads (vamos)	16bp+	2	2	0
chr7:117012591:TAAGTAAACCAAGGCTCAGAGAGGTTTAAAAACTTGCTTAATGAAGATAATCTATCTAGTAAG	63	Long Reads (vamos)	16bp+	3	3.01234567901235	0.0123456790123457
chr7:11701263:TTTTATATACAATTCA	16	Long Reads (vamos)	16bp+	2	2	0
chr7:117015510:TTTTCTGACC	10	Long Reads (vamos)	7-15bp	3	3.11702127659574	0.125943719972546
chr7:117020540:CTTTTCTTTCTTCTAATTTT	20	Long Reads (vamos)	16bp+	2	1.98780487804878	0.0368864799759109
chr7:117021426:TAAGAATTTCTAAAGAGA	18	Long Reads (vamos)	16bp+	2	1.98969072164948	0.0103092783505155
chr7:117027446:AAAGT	5	Long Reads (vamos)	4-6bp	25	25.1317829457364	9.56843507751938
chr7:117031360:ATATATGTGTGTATATGTGCATATATACGC	30	Long Reads (vamos)	16bp+	32	31.0289855072464	24.2911245107373
chr7:117036685:ATATATCATATTCCCATGGTATG	23	Long Reads (vamos)	16bp+	2	2	0
chr7:1170422:CATATATATACGTATATATACA	22	Long Reads (vamos)	16bp+	4	3.36220472440945	1.56617922759655
chr7:117042760:CTTTCCTTTTTTACTTTTG	19	Long Reads (vamos)	16bp+	2	1.97402597402597	0.0256322624743677
chr7:1170477:TTTTTTTTTC	10	Long Reads (vamos)	7-15bp	4	3.7258064516129	0.737214791502754
chr7:117056893:ATTACACATATAAGAG	16	Long Reads (vamos)	16bp+	2	1.98684210526316	0.0131578947368421
chr7:117061063:TCCTGCCATTTTAAACACAATTAAAAGGGGTTTTAGG	37	Long Reads (vamos)	16bp+	4	3.98	0.0197979797979798
chr7:117063341:TTTTGTTTCTGTTCAT	16	Long Reads (vamos)	16bp+	2	2	0
chr7:117069072:GCCAGCTGCTTCA	13	Long Reads (vamos)	7-15bp	2	1.98888888888889	0.0111111111111111
chr7:117070531:TTTG	4	Long Reads (vamos)	4-6bp	7	6.8448275862069	0.549625187406297
chr7:117071222:AAAACA	6	Long Reads (vamos)	4-6bp	5	5.14285714285714	0.360774818401937
chr7:117073166:TAATAACAACTGAA	14	Long Reads (vamos)	7-15bp	2	1.98571428571429	0.0142857142857143
chr7:117079153:AAACAATAGAGTA	13	Long Reads (vamos)	7-15bp	2	2	0
chr7:117084723:CATTATTATTATT	13	Long Reads (vamos)	7-15bp	2	1.95833333333333	0.0404929577464789
chr7:117086051:TTTTCTTTTCCTTTCTT	17	Long Reads (vamos)	16bp+	2	1.98	0.0197979797979798
chr7:117089555:TTTGTTTT	8	Long Reads (vamos)	7-15bp	4	4.27906976744186	0.624636627906977
chr7:117092278:AAAAAAAAAAAAAAGAAGTTATGAATACCAGC	32	Long Reads (vamos)	16bp+	2	2.33050847457627	0.257351875995944
chr7:117093700:AAAAAAACAACAACAACAACA	21	Long Reads (vamos)	16bp+	2	1.98701298701299	0.0393028024606972
chr7:117096067:AAAAAAAAAAAA	12	Long Reads (vamos)	7-15bp	2	2.21359223300971	0.542166381115553
chr7:117097822:TATATATATATATGACATATCAC	23	Long Reads (vamos)	16bp+	5	4.79166666666667	0.351190476190476
chr7:117105974:TTTTTG	6	Long Reads (vamos)	4-6bp	6	5.89473684210526	0.640350877192982
chr7:117113421:AAAGAGAAAAGAA	13	Long Reads (vamos)	7-15bp	2	2.36893203883495	0.293927279649724
chr7:1171271:CTAGGGAATTCCACCTGGAGGGAAGGGTGGGCTGCGTC	38	Long Reads (vamos)	16bp+	2	2	0
chr7:117133650:TTGTCTTTAGTATTTTATT	19	Long Reads (vamos)	16bp+	2	2	0
chr7:11713872:CAATAGGTGATAATAAG	17	Long Reads (vamos)	16bp+	2	2.05194805194805	0.0498974709501025
chr7:117141642:CTTTTT	6	Long Reads (vamos)	4-6bp	7	6.75590551181102	0.471691038620172
chr7:1171470:TGTAAAATGCACCAATCAGCACTC	24	Long Reads (vamos)	16bp+	10	10.5407407407407	1.07108899944721
chr7:117147728:CTTCTCCCCCTCTATC	16	Long Reads (vamos)	16bp+	2	1.98823529411765	0.0355742296918767
chr7:117152138:TATATATATAAAAACTATATAT	22	Long Reads (vamos)	16bp+	4	3.71794871794872	0.273209549071618
chr7:117162276:TTAATGTTTACTGAATGAAT	20	Long Reads (vamos)	16bp+	2	2.01369863013699	0.0136986301369863
chr7:11716494:CCTACTTTATTGTT	14	Long Reads (vamos)	7-15bp	2	2	0
chr7:117166166:TTTAGCATATTGGTATAA	18	Long Reads (vamos)	16bp+	2	2	0
chr7:117169031:GAACCTGGTTACCTTTCTTTTAAGATAAGATTTTACCTTTCTTTTTTT	48	Long Reads (vamos)	16bp+	2	2	0
chr7:117170768:ATATATACAATAA	13	Long Reads (vamos)	7-15bp	3	3.04210526315789	0.0407614781634938
chr7:117178087:TGATATAATTTGTTGCC	17	Long Reads (vamos)	16bp+	2	2	0
chr7:117183095:GTTT	4	Long Reads (vamos)	4-6bp	9	8.92708333333333	0.32094298245614
chr7:117185922:AAAAAATAAATAAAATA	17	Long Reads (vamos)	16bp+	2	2	0
chr7:117186333:AGCACAGTGATAACTATGAC	20	Long Reads (vamos)	16bp+	2	2	0
chr7:117195338:TGGATACTTCTGTTT	15	Long Reads (vamos)	7-15bp	2	1.94252873563218	0.0547981823041967
chr7:117203484:TGCTTTTGGTAGGCTTTGA	19	Long Reads (vamos)	16bp+	2	2	0
chr7:117211662:ATGGCATCACCATAGAAAA	19	Long Reads (vamos)	16bp+	2	2	0
chr7:1172245:CCAGGAGGCTTTGCGCTCCTGTCCAGCCCCTGCCCACTCACTCAGGTGCTCATCACCCCCAGGAGGGCCCCCCTCCCTGCCCAGCTTCCCCCTACTCACTCAGGTGCTCATCACCC	116	Long Reads (vamos)	16bp+	3	3	0
chr7:117231182:TGGCAGGGGCCAGGTCTATCTTGTGGATATCTGCTCTTGG	40	Long Reads (vamos)	16bp+	3	2.60952380952381	0.24029304029304
chr7:117232089:ATGACAGATGTGGGTAATACTGTTGAAGGAA	31	Long Reads (vamos)	16bp+	2	2	0
chr7:117245435:AATCAAAAGATAATTT	16	Long Reads (vamos)	16bp+	2	2	0
chr7:11724925:TCT	3	Long Reads (vamos)	2-3bp	10	9.89166666666667	1.27387955182073
chr7:117251770:CTGCTGAG	8	Long Reads (vamos)	7-15bp	4	3.72916666666667	0.241666666666667
chr7:117265013:TCCC	4	Long Reads (vamos)	4-6bp	31	31.3208955223881	8.6255751318595
chr7:117265490:TTTCTTTCTTTTTTT	15	Long Reads (vamos)	7-15bp	4	4.16923076923077	0.653309481216458
chr7:117272676:CTCCTGGCCTTAAGTGATC	19	Long Reads (vamos)	16bp+	2	2	0
chr7:117287598:TCTTATGCTTTCT	13	Long Reads (vamos)	7-15bp	2	1.98611111111111	0.0420579029733959
chr7:117295110:GAGAC	5	Long Reads (vamos)	4-6bp	12	11.7131147540984	0.586438152011923
chr7:117301742:TGATTTTGAATTA	13	Long Reads (vamos)	7-15bp	3	2.975	0.0246835443037975
chr7:117340415:GTTAATTATAATATTACCACTAACGTAACA	30	Long Reads (vamos)	16bp+	2	2	0
chr7:117340503:TTTAT	5	Long Reads (vamos)	4-6bp	9	8.71544715447154	0.385579101692656
chr7:117352432:ATTATAATAGTTCAAGA	17	Long Reads (vamos)	16bp+	2	2	0
chr7:117361551:TGTATCAGAGAAATGTACTAAG	22	Long Reads (vamos)	16bp+	2	2	0
chr7:117372894:AAAATAATTATATTGATG	18	Long Reads (vamos)	16bp+	2	2	0
chr7:117387307:CAA	3	Long Reads (vamos)	2-3bp	13	12.7913043478261	1.88588863463005
chr7:117397208:CCGAA	5	Long Reads (vamos)	4-6bp	9	8.84745762711864	0.215848181949877
chr7:117412039:GTGT	4	Long Reads (vamos)	4-6bp	13	13.3658536585366	2.46341463414634
chr7:117426488:AAAAAAAAAAG	11	Long Reads (vamos)	7-15bp	4	3.67543859649123	0.752134761682968
chr7:117437987:TCAAGTATAATA	12	Long Reads (vamos)	7-15bp	3	2.97647058823529	0.023249299719888
chr7:11744419:TTTTTTA	7	Long Reads (vamos)	7-15bp	5	5.03125	0.046259842519685
chr7:117447162:AGTGGCATTAAATATATTTC	20	Long Reads (vamos)	16bp+	2	2	0
chr7:117449920:AACAACATCCAGGAAACATCTATA	24	Long Reads (vamos)	16bp+	2	2	0
chr7:117451828:ACCCCAATATAATAATAAATAGA	23	Long Reads (vamos)	16bp+	2	2	0
chr7:117457674:ATATATACATATATAGCTC	19	Long Reads (vamos)	16bp+	3	2.75531914893617	0.186799359414322
chr7:117466281:AAAAA	5	Long Reads (vamos)	4-6bp	12	12.0234375	5.06243848425197
chr7:117471110:TGAGTAGGGAGTT	13	Long Reads (vamos)	7-15bp	2	2.03370786516854	0.0329417773237998
chr7:117484696:TATATATAAAATATCTTTG	19	Long Reads (vamos)	16bp+	2	2.07692307692308	0.0717948717948718
chr7:117486718:GGCTTTGTA	9	Long Reads (vamos)	7-15bp	3	3	0.0224719101123595
chr7:117496902:TTTTTTTCTTTTT	13	Long Reads (vamos)	7-15bp	2	1.95833333333333	0.0824561403508772
chr7:117501747:AAAAAAAAAAAAAAAAAAAAAAAGAAAC	28	Long Reads (vamos)	16bp+	7	6.8062015503876	4.42308624031008
chr7:11751264:GGAGGAAAAGAGGGCAATGGCTTTTCTATTAGG	33	Long Reads (vamos)	16bp+	2	1.94444444444444	0.05320813771518
chr7:117523358:TTTTGTTTTTTG	12	Long Reads (vamos)	7-15bp	3	2.9406779661017	0.124655946689845
chr7:11752930:TCAA	4	Long Reads (vamos)	4-6bp	7	7.1078431372549	0.255581440496991
chr7:117536514:GATT	4	Long Reads (vamos)	4-6bp	7	6.69473684210526	0.341993281075028
chr7:117537835:TGAGTGCTCCATCACACTTGC	21	Long Reads (vamos)	16bp+	2	2	0
chr7:117539821:TTATAATTTAAAAATAATAT	20	Long Reads (vamos)	16bp+	2	2	0
chr7:117545984:ATTTT	5	Long Reads (vamos)	4-6bp	5	5.24509803921569	0.305668802174335
chr7:117548333:TGTGTGTGTG	10	Long Reads (vamos)	7-15bp	4	4.39024390243902	0.748100759696122
chr7:117551305:AGTTACAAAATGTTATGTACA	21	Long Reads (vamos)	16bp+	2	2	0
chr7:117552540:ATTAAAATATATAAAAAGTTGAAA	24	Long Reads (vamos)	16bp+	2	1.98591549295775	0.0140845070422535
chr7:117552997:ACCTTAGAGAGACCCTCAC	19	Long Reads (vamos)	16bp+	2	2	0.0285714285714286
chr7:117558553:TAAA	4	Long Reads (vamos)	4-6bp	9	9.58762886597938	1.11984536082474
chr7:117562160:ATAGTATTTCTACTACTG	18	Long Reads (vamos)	16bp+	2	1.98648648648649	0.0135135135135135
chr7:117570195:AAAAAAAA	8	Long Reads (vamos)	7-15bp	5	5.30927835051546	0.445017182130584
chr7:117578559:GTTGTCCAAGGG	12	Long Reads (vamos)	7-15bp	2	1.97916666666667	0.0206140350877193
chr7:117584911:TTTTG	5	Long Reads (vamos)	4-6bp	10	9.74809160305344	0.712977099236641
chr7:117593580:TGTT	4	Long Reads (vamos)	4-6bp	8	8.34453781512605	0.414186013388406
chr7:117596577:TCTGGTGGGGACTTGGAGGATCTTTATGTCTAGCTAAGGGATTGTAAATACACCAATCAGCACTCTGTATCTAGCTCAAGGTTTGTAAACACACCAATCAGCACCCTGTGTCTAGCTCAGGGTTTGTGAATGCACCAATCAGCACTCTGTATCTAGTTAA	160	Long Reads (vamos)	16bp+	3	2.98837209302326	0.0116279069767442
chr7:117598491:ATCACTCCACCATGGTCCAGTAACATCTG	29	Long Reads (vamos)	16bp+	2	2	0
chr7:11760438:TGTTCCTCATTATGTGAA	18	Long Reads (vamos)	16bp+	3	3	0
chr7:117608:CACAGCCCCCCGGGAGCCGCCGATCCCCCCGA	32	Long Reads (vamos)	16bp+	3	4.35593220338983	6.38504997827032
chr7:117617835:CCACTTTCCATCTTTTCCTCAAT	23	Long Reads (vamos)	16bp+	2	2.0875	0.0808544303797468
chr7:117624678:CCCCATTTATGG	12	Long Reads (vamos)	7-15bp	2	2.0125	0.0125
chr7:117632558:AAAAAG	6	Long Reads (vamos)	4-6bp	8	8.06451612903226	0.727511146079203
chr7:117636289:TTTCTTTTTGAACATGATATGCC	23	Long Reads (vamos)	16bp+	3	3	0
chr7:117638736:ATAA	4	Long Reads (vamos)	4-6bp	13	13.1008403361345	0.837202677681242
chr7:117648051:TATATATG	8	Long Reads (vamos)	7-15bp	8	7.81147540983607	0.4352391274895
chr7:117649277:TGTGTGTGTGTATG	14	Long Reads (vamos)	7-15bp	3	2.94690265486726	0.0507269279393173
chr7:117649337:ACATCTAGATATATATAT	18	Long Reads (vamos)	16bp+	4	3.77669902912621	0.175138016371597
chr7:117649413:ATACATATGTACATATACATAC	22	Long Reads (vamos)	16bp+	3	3	0
chr7:117652940:CTAACTGAAATGATTTTGAAAGGGGTAACTCATACCAACACAAATGGCTGATATAGCTGACATCATTCTACACACTTTGTGTGCATGTATGTGTGTGCACAACTTTAAAATGGAGTACCCTAACATACCTGGAGCAACAGGTACTTTTGACTGGACCTACCC	162	Long Reads (vamos)	16bp+	2	2	0
chr7:117660699:ACATATATAT	10	Long Reads (vamos)	7-15bp	4	3.62	0.237979797979798
chr7:117667140:CTCATGGAATTGGAGCTCGTGGAACAGTTAC	31	Long Reads (vamos)	16bp+	2	2	0
chr7:11766868:GAAAATCTGGGAAATTT	17	Long Reads (vamos)	16bp+	2	2	0
chr7:117685160:AAAAAACAAAAC	12	Long Reads (vamos)	7-15bp	3	2.81176470588235	0.17843137254902
chr7:117700811:AAAT	4	Long Reads (vamos)	4-6bp	6	5.91139240506329	0.1587147030185
chr7:117702625:TTTTCTTCCAGCACTTAAGAAATACTTGA	29	Long Reads (vamos)	16bp+	2	2	0
chr7:11773733:GGAGAGTGATTA	12	Long Reads (vamos)	7-15bp	2	2	0
chr7:11775041:CAAAAGCAAACAAAAAA	17	Long Reads (vamos)	16bp+	2	2.01149425287356	0.0114942528735632
chr7:117762406:TCAGACTGAACACCTTGAATTA	22	Long Reads (vamos)	16bp+	2	2	0
chr7:1177710:TTTCT	5	Long Reads (vamos)	4-6bp	7	7.59701492537313	3.97172034564022
chr7:117775360:TGTGGAAATCAATGACAATGCCA	23	Long Reads (vamos)	16bp+	2	1.98571428571429	0.0142857142857143
chr7:117779056:AATAAAATCCACTTGGCTAAGACAAGACAATGGTGCTCCAATCAGGTA	48	Long Reads (vamos)	16bp+	2	2	0
chr7:117801890:TTTTTTAT	8	Long Reads (vamos)	7-15bp	4	3.82905982905983	0.229148246389626
chr7:117802436:CAAAAACAAACAAACAAAAAAA	22	Long Reads (vamos)	16bp+	3	2.63414634146341	0.250299880047981
chr7:117806720:TTTTTTTTTTTTAT	14	Long Reads (vamos)	7-15bp	3	2.96694214876033	0.198898071625344
chr7:117811802:AAAATTTTAATTAAATT	17	Long Reads (vamos)	16bp+	7	7.70940170940171	1.60447981137636
chr7:117821327:GTTTTCTTTTTGTTTTTTGTTTTT	24	Long Reads (vamos)	16bp+	2	2	0
chr7:117826826:ATT	3	Long Reads (vamos)	2-3bp	15	14.1130434782609	3.9257055682685
chr7:117838614:TTTAACAAATGATCCAGCT	19	Long Reads (vamos)	16bp+	2	2	0
chr7:11784171:ATATATACGTGTGTGTATACAT	22	Long Reads (vamos)	16bp+	4	4	0.0186915887850467
chr7:117851243:GAAAAAAAGAAAAAGAAGAGAG	22	Long Reads (vamos)	16bp+	2	2.44954128440367	0.268263676520557
chr7:117852733:CAATTTCTATGCAGCTT	17	Long Reads (vamos)	16bp+	2	1.975	0.0246835443037975
chr7:117858369:AAAAAAAAGAAAACAA	16	Long Reads (vamos)	16bp+	2	2	0.0476190476190476
chr7:117864631:ATATATTCATATATATTCATTCAAT	25	Long Reads (vamos)	16bp+	15	15.8846153846154	3.48270721526535
chr7:117865671:AAAAAAAAAAAAA	13	Long Reads (vamos)	7-15bp	3	3.29230769230769	0.441025641025641
chr7:117873333:CCGCCGCGTCCTCCGGGGCCC	21	Long Reads (vamos)	16bp+	2	1.97260273972603	0.0270167427701674
chr7:117874981:TTAT	4	Long Reads (vamos)	4-6bp	7	7.58252427184466	1.6965543498953
chr7:117881732:AAAAAATTTCATGTTTA	17	Long Reads (vamos)	16bp+	2	2	0
chr7:117924237:AATAAAATA	9	Long Reads (vamos)	7-15bp	4	4.01111111111111	0.0560549313358302
chr7:117926032:TATATATATCAGATATATA	19	Long Reads (vamos)	16bp+	3	3.265625	0.228100393700787
chr7:117928840:GAATAAAATAAAACAG	16	Long Reads (vamos)	16bp+	2	2.12765957446809	0.112560054907344
chr7:117930559:TTTA	4	Long Reads (vamos)	4-6bp	8	8.15254237288136	0.472258438360133
chr7:117933848:TTTT	4	Long Reads (vamos)	4-6bp	12	12.3503649635036	7.30281236582224
chr7:117935056:ACATATATACATAC	14	Long Reads (vamos)	7-15bp	4	3.88571428571429	0.121428571428571
chr7:117951778:TGTACAATAACTAAAT	16	Long Reads (vamos)	16bp+	4	3.97777777777778	0.066916354556804
chr7:117957178:TTTCTTTTCTTTTG	14	Long Reads (vamos)	7-15bp	2	2.31858407079646	0.236883691529709
chr7:11796808:AGTCATTTACTATCCTATGTT	21	Long Reads (vamos)	16bp+	2	1.98666666666667	0.0133333333333333
chr7:117970715:CAAAAAAACAAA	12	Long Reads (vamos)	7-15bp	2	2.29824561403509	0.228846452414221
chr7:117971887:CCTT	4	Long Reads (vamos)	4-6bp	18	17.9393939393939	3.72148970622253
chr7:117972829:GCCAAGGCAGACAAGTT	17	Long Reads (vamos)	16bp+	2	2.01388888888889	0.0420579029733959
chr7:11798471:AAAAAACAAAACAA	14	Long Reads (vamos)	7-15bp	3	2.775	0.209453781512605
chr7:118010634:CATGAGGACAGCATCAAGC	19	Long Reads (vamos)	16bp+	2	2	0
chr7:118025163:TGTTAATGGTAGTATGACACAGCCATTTAAAGATGGAGTCCGCCCC	46	Long Reads (vamos)	16bp+	2	1.85981308411215	0.366954681713983
chr7:11802959:CATACATATATTAAATAACATCTGTGAT	28	Long Reads (vamos)	16bp+	2	2	0
chr7:118032498:TGTA	4	Long Reads (vamos)	4-6bp	9	8.92307692307692	0.271794871794872
chr7:118035493:TTAGGCTCAACAGGAC	16	Long Reads (vamos)	16bp+	2	2	0
chr7:118044079:AAAGAATAATGTTTACTGCT	20	Long Reads (vamos)	16bp+	2	2.0379746835443	0.0370009737098345
chr7:118046262:CCCACCTGCCTGCCTG	16	Long Reads (vamos)	16bp+	2	1.96385542168675	0.035263003232442
chr7:118050157:ACACACATATACATATATAC	20	Long Reads (vamos)	16bp+	3	3.01980198019802	0.0796039603960396
chr7:118054272:AATA	4	Long Reads (vamos)	4-6bp	19	18.640625	1.09817913385827
chr7:118060865:ACACACACACCCAC	14	Long Reads (vamos)	7-15bp	3	3.05747126436782	0.0780539962576851
chr7:118081233:TTGGAGGTGTGGC	13	Long Reads (vamos)	7-15bp	3	3.09210526315789	0.0847368421052632
chr7:118085359:CAAATCTA	8	Long Reads (vamos)	7-15bp	5	4.7816091954023	0.17268110130981
chr7:118089667:TATGTTTATATTATTAGTAG	20	Long Reads (vamos)	16bp+	3	2.7906976744186	0.167441860465116
chr7:118101523:TTTTAATGGAGTTAT	15	Long Reads (vamos)	7-15bp	2	1.98924731182796	0.010752688172043
chr7:118106415:CTTTCTTCTTTTT	13	Long Reads (vamos)	7-15bp	3	3	0.0860215053763441
chr7:118109023:AAAT	4	Long Reads (vamos)	4-6bp	8	8.24444444444444	0.613732833957553
chr7:118111984:ATAAAAATAAATAATAATACAATA	24	Long Reads (vamos)	16bp+	2	2	0
chr7:118123017:TATTTGCTGTTCTGCA	16	Long Reads (vamos)	16bp+	2	2	0
chr7:11813714:AAT	3	Long Reads (vamos)	2-3bp	12	12.3064516129032	4.08418568056648
chr7:118162722:TTTTGTT	7	Long Reads (vamos)	7-15bp	4	4.19685039370079	0.413323334583177
chr7:118183873:CCCCCAACTTCTGTCTCATA	20	Long Reads (vamos)	16bp+	2	1.80555555555556	0.531931464174455
chr7:118187171:ATTTCATTCTCATTTT	16	Long Reads (vamos)	16bp+	3	3	0
chr7:11819061:AGATGACAAGCAAATGAAA	19	Long Reads (vamos)	16bp+	2	2	0
chr7:118196700:TTTA	4	Long Reads (vamos)	4-6bp	11	11.2936507936508	3.16907936507936
chr7:118197576:TTAAAAGTTAAATTTTTTATT	21	Long Reads (vamos)	16bp+	2	2	0
chr7:118204488:TATAGAGTGTATA	13	Long Reads (vamos)	7-15bp	2	2	0
chr7:118204550:ATATATAAT	9	Long Reads (vamos)	7-15bp	5	5.85245901639344	1.0193740685544
chr7:118206893:TATATATAATATTACATATATTATATATAATTTTTAGG	38	Long Reads (vamos)	16bp+	4	3.60714285714286	0.312741312741313
chr7:118210750:ATTTAGAAATATAAATATA	19	Long Reads (vamos)	16bp+	4	3.95145631067961	0.0466400152293927
chr7:118221660:TGTTTTTTTTTTTT	14	Long Reads (vamos)	7-15bp	2	1.87179487179487	0.371352785145889
chr7:118224637:CCATAACGACCTTAACAG	18	Long Reads (vamos)	16bp+	3	2.97727272727273	0.022466039707419
chr7:118236389:TTATTATTAGAATTTAACAT	20	Long Reads (vamos)	16bp+	2	2	0
chr7:118239070:AAAGGCCAGTCATCT	15	Long Reads (vamos)	7-15bp	2	2	0
chr7:118240151:TTTA	4	Long Reads (vamos)	4-6bp	6	5.95061728395062	0.197530864197531
chr7:118251324:AATATTTGTTGAATG	15	Long Reads (vamos)	7-15bp	2	1.98795180722892	0.0120481927710843
chr7:118254565:AAATTTATAAATTATAAATAT	21	Long Reads (vamos)	16bp+	9	9.23387096774194	1.43266456858117
chr7:118260731:TCTT	4	Long Reads (vamos)	4-6bp	49	48.6715328467153	20.5457277801632
chr7:118266478:ATATACATATGTATATATATACATAC	26	Long Reads (vamos)	16bp+	13	13.265625	0.921013779527559
chr7:1182667:AAAC	4	Long Reads (vamos)	4-6bp	7	7.02479338842975	0.874380165289256
chr7:118272012:TTTTTTGATTGTATTTTTGTTTT	23	Long Reads (vamos)	16bp+	2	1.98684210526316	0.0131578947368421
chr7:118288289:ACCACAAAGGAAG	13	Long Reads (vamos)	7-15bp	2	1.98571428571429	0.0142857142857143
chr7:118289272:GCTTATATCAAAAAA	15	Long Reads (vamos)	7-15bp	2	2	0.0256410256410256
chr7:118291334:ATTTCAGAGCTTTAAGATTTGACTGCCTTGCTG	33	Long Reads (vamos)	16bp+	2	2	0
chr7:118295879:CAAAAA	6	Long Reads (vamos)	4-6bp	7	6.79032258064516	0.297141358510359
chr7:118301012:CATTAAAATTTAAAA	15	Long Reads (vamos)	7-15bp	2	2	0
chr7:118310286:AACTAAAATATTAATCACTGTTC	23	Long Reads (vamos)	16bp+	2	2	0
chr7:11831827:GCAGCAGCAGGAGCAGCG	18	Long Reads (vamos)	16bp+	5	5.28333333333333	1.29719887955182
chr7:118322387:AAAACAAACAAA	12	Long Reads (vamos)	7-15bp	2	2.16504854368932	0.13915857605178
chr7:118333140:AGAAACTCAATAGC	14	Long Reads (vamos)	7-15bp	2	1.98571428571429	0.0142857142857143
chr7:118341859:TTA	3	Long Reads (vamos)	2-3bp	10	10.0593220338983	4.00499782703173
chr7:118351452:TGTGTGTC	8	Long Reads (vamos)	7-15bp	7	6.61157024793388	0.456198347107438
chr7:118363041:TTTTTAATACTTATTTGTA	19	Long Reads (vamos)	16bp+	2	2	0
chr7:118373738:CATGCTTACTGTACAG	16	Long Reads (vamos)	16bp+	2	2	0
chr7:118378773:CAGAGAGAGAGAGA	14	Long Reads (vamos)	7-15bp	4	3.63779527559055	0.248718910136233
chr7:118378831:AAGG	4	Long Reads (vamos)	4-6bp	14	15.0944881889764	5.37195350581177
chr7:118384580:ATGGCATATATAATA	15	Long Reads (vamos)	7-15bp	2	2.06185567010309	0.0586340206185567
chr7:118392048:GGCAGG	6	Long Reads (vamos)	4-6bp	7	7.5748031496063	1.43682039745032
chr7:118394642:TGCTGGTGTGCTCCTCTGGACGTATAGC	28	Long Reads (vamos)	16bp+	2	2	0
chr7:118400265:AAACAAACAAAAAAACCCCCAAA	23	Long Reads (vamos)	16bp+	2	1.98947368421053	0.0105263157894737
chr7:118406141:CATGACATAGGCTTAAG	17	Long Reads (vamos)	16bp+	2.5	2.5	0.252100840336134
chr7:118410374:AAAAAA	6	Long Reads (vamos)	4-6bp	5	5.33333333333333	0.972010178117048
chr7:118412514:TTTA	4	Long Reads (vamos)	4-6bp	7	7.1	0.248314606741573
chr7:118420111:CATATAATTATATATA	16	Long Reads (vamos)	16bp+	2	1.9875	0.0125
chr7:118426003:TTTTTTGAGAAAATTAA	17	Long Reads (vamos)	16bp+	2	1.95833333333333	0.0404929577464789
chr7:118435597:TGGCCAGACTGTTCTCCA	18	Long Reads (vamos)	16bp+	1	1.45714285714286	0.250549450549451
chr7:118438727:AATAACCTGTAACACACAGCA	21	Long Reads (vamos)	16bp+	3	3.05050505050505	0.0688517831374974
chr7:118444354:CAGAAAAACTTTAAAATTT	19	Long Reads (vamos)	16bp+	2	2	0
chr7:118464803:ATCT	4	Long Reads (vamos)	4-6bp	14	13.974358974359	1.5079575596817
chr7:118468368:TGTAAATATAATATGTTATACTTCCTTG	28	Long Reads (vamos)	16bp+	2	2	0
chr7:118475291:TAAGGTAAAAACATAAAAGT	20	Long Reads (vamos)	16bp+	2	2	0
chr7:118476744:TTTAACAGAAAGAA	14	Long Reads (vamos)	7-15bp	2	2.01219512195122	0.0121951219512195
chr7:118479974:CTTT	4	Long Reads (vamos)	4-6bp	16	15.5333333333333	2.80298507462687
chr7:118481039:CATATATATATAAATATAGATAAATATAGATATATAAATACAAAAAATATACATAAATACATATATAAATA	71	Long Reads (vamos)	16bp+	2	2	0
chr7:118494464:AGTTATTTCATCTAA	15	Long Reads (vamos)	7-15bp	2	2.01388888888889	0.0138888888888889
chr7:11849635:ATAA	4	Long Reads (vamos)	4-6bp	10	10.3660714285714	1.8377574002574
chr7:118510622:GAGTGTTATACAAGTTAATTGCCAGT	26	Long Reads (vamos)	16bp+	2	1.98780487804878	0.0121951219512195
chr7:118510811:TGTATATATATGTATATATATTTACACACATGTATG	36	Long Reads (vamos)	16bp+	3	3.03488372093023	0.03406292749658
chr7:118525080:GTTTGCTGCACCTATCAACCTGTCACCTAGGTATTAAACCCAGCATGCATTAGCTATTTTCCCTAATGCT	70	Long Reads (vamos)	16bp+	2	2	0
chr7:118535035:TAATGTGTGACTAGCACCATCCTCAT	26	Long Reads (vamos)	16bp+	2	2	0
chr7:118539821:AATA	4	Long Reads (vamos)	4-6bp	8	8.19266055045872	0.342167855929324
chr7:118558816:TAAA	4	Long Reads (vamos)	4-6bp	10	9.8785046728972	0.164344912713807
chr7:118566644:ATTTCATGTATGAAAT	16	Long Reads (vamos)	16bp+	1	1.48076923076923	0.252053771471247
chr7:118566689:TAATAATTATAC	12	Long Reads (vamos)	7-15bp	3	2.97777777777778	0.066916354556804
chr7:118573840:TCTATTAATTCTGAGTCAAAGTATATGT	28	Long Reads (vamos)	16bp+	2	2	0
chr7:118574543:GTATATATAT	10	Long Reads (vamos)	7-15bp	17	16.3609022556391	7.77785372522215
chr7:118575457:TTTTGTTTTGTTTTA	15	Long Reads (vamos)	7-15bp	2	2	0
chr7:11857601:TTG	3	Long Reads (vamos)	2-3bp	11	12.016393442623	3.07410919929549
chr7:118590557:GAGGGCTCAGAAGACAGGAAGACATGGGAAAGTTTGGAACTTCATAGAGA	50	Long Reads (vamos)	16bp+	2	2	0
chr7:11860351:GATAATAATGT	11	Long Reads (vamos)	7-15bp	2	2	0
chr7:11860518:ATATGTAAAAATTTAAGTAC	20	Long Reads (vamos)	16bp+	2	1.97727272727273	0.022466039707419
chr7:118615099:TTTTG	5	Long Reads (vamos)	4-6bp	7	6.97413793103448	0.21671664167916
chr7:118623476:TATTTCTTAAATTT	14	Long Reads (vamos)	7-15bp	2	1.98947368421053	0.0105263157894737
chr7:118625224:AGAGAGAGAGACAC	14	Long Reads (vamos)	7-15bp	3	2.8859649122807	0.190420742120789
chr7:118626389:ATGTTAATAAACAG	14	Long Reads (vamos)	7-15bp	2	1.98809523809524	0.0119047619047619
chr7:118632686:AGACACACACAC	12	Long Reads (vamos)	7-15bp	2	2.15909090909091	0.27324973876698
chr7:118644005:AATAAAAA	8	Long Reads (vamos)	7-15bp	3	2.98684210526316	0.0931578947368421
chr7:11865924:AGTCATGTCACAAAGG	16	Long Reads (vamos)	16bp+	2	1.97183098591549	0.0277665995975855
chr7:118666686:CTTTGTATGTACTAATGC	18	Long Reads (vamos)	16bp+	3	2.86868686868687	0.11523397237683
chr7:118667334:AAATTGATAGAAA	13	Long Reads (vamos)	7-15bp	2	2	0
chr7:118675952:GAAATTGTCAAAAGTTGAG	19	Long Reads (vamos)	16bp+	2	2.10377358490566	0.0938903863432165
chr7:118676148:AGAGACCCGATAAGAT	16	Long Reads (vamos)	16bp+	2	2	0
chr7:118685991:AAAAAATAAAAATAT	15	Long Reads (vamos)	7-15bp	2	2	0
chr7:118687123:AATAATTTATATAATATA	18	Long Reads (vamos)	16bp+	3	3	0
chr7:118693815:TTTC	4	Long Reads (vamos)	4-6bp	92	90.3623188405797	130.378715751613
chr7:118702672:AAAG	4	Long Reads (vamos)	4-6bp	8	7.49593495934959	0.98973743835799
chr7:118704473:TGAAGACTTATGGATTATTATATAAATATAATA	33	Long Reads (vamos)	16bp+	2	2	0
chr7:118706939:ACTATTGATTCTCTAAAAGTAC	22	Long Reads (vamos)	16bp+	2	2.11340206185567	0.101589347079038
chr7:118711492:ACACAACACACATAACACAAACTCA	25	Long Reads (vamos)	16bp+	2	1.96808510638298	0.0312285518188058
chr7:118720416:TACTTCAGTATTTTACTTATCCATTCCCCTGTTGAA	36	Long Reads (vamos)	16bp+	2	2	0
chr7:118725569:AAAT	4	Long Reads (vamos)	4-6bp	8	7.66981132075472	0.508984725965858
chr7:118728401:AATTTAAAAAATAATTTATCA	21	Long Reads (vamos)	16bp+	2	2	0
chr7:118729571:AAATATACCAGCATGGATGCAAAG	24	Long Reads (vamos)	16bp+	2	1.98823529411765	0.0117647058823529
chr7:118730545:TAAATAAATGAATTGGGAAA	20	Long Reads (vamos)	16bp+	3	3.03658536585366	0.0356820234869015
chr7:118733857:AGCCTATC	8	Long Reads (vamos)	7-15bp	3	3.02197802197802	0.0884004884004884
chr7:118734837:AAAAAAAAAACAAA	14	Long Reads (vamos)	7-15bp	3	3.1796875	0.60525344488189
chr7:118737430:TATATGTGTGTGTGTGTGTAT	21	Long Reads (vamos)	16bp+	2	2	0.0198019801980198
chr7:118742641:TTATAGCCTAATAAAAAT	18	Long Reads (vamos)	16bp+	2	2	0
chr7:118753245:TTTACAGGTTATAAGTGAT	19	Long Reads (vamos)	16bp+	2	2	0
chr7:118754109:TACATCTTAATCAAGAAAATATAAGGAATGGG	32	Long Reads (vamos)	16bp+	2	2	0
chr7:118760356:AAAAC	5	Long Reads (vamos)	4-6bp	8	8.16842105263158	0.418141097424412
chr7:118764300:CCTTTTTGGCAGCACTAA	18	Long Reads (vamos)	16bp+	2	1.97297297297297	0.0266567937800815
chr7:118781990:ATGTTCTCATCCAGTCTCCTAACTTAAATACTATGT	36	Long Reads (vamos)	16bp+	2	2	0
chr7:118785575:CATATATGTATATATACATACATATATAAATATATGTCTGTGTCTCT	47	Long Reads (vamos)	16bp+	2	2.02777777777778	0.0555555555555556
chr7:118790088:AGGAGGAGAAGAAGAAGG	18	Long Reads (vamos)	16bp+	5	4.94252873563218	0.101309810211173
chr7:118793518:TCATTCTCAAGTTCAAAATTCCACAGATTTCTAGGGCAAGGGCAAAATGCAGCCAACT	58	Long Reads (vamos)	16bp+	2	2	0
chr7:118797058:TTTCTGTACCTCATTTCCATT	21	Long Reads (vamos)	16bp+	2	2	0
chr7:118798320:GACAGAGTTTTAAAGGCT	18	Long Reads (vamos)	16bp+	2	2.01333333333333	0.0133333333333333
chr7:118798548:AGAAAGGGGAGGAGGA	16	Long Reads (vamos)	16bp+	6	5.84745762711864	0.267130233231928
chr7:118799265:AGCAAAGGCAATAGAGA	17	Long Reads (vamos)	16bp+	2	2	0
chr7:11880551:ATATACACATAT	12	Long Reads (vamos)	7-15bp	9	9.24812030075188	0.612212349054454
chr7:118806261:AAAAAAAAAAAC	12	Long Reads (vamos)	7-15bp	2	1.97321428571429	0.0623391248391248
chr7:118806684:TATTATTTTATATATCTAAAGATGTATATATATCTTTATA	40	Long Reads (vamos)	16bp+	2	1.98591549295775	0.0140845070422535
chr7:118817538:TAAA	4	Long Reads (vamos)	4-6bp	10	10.0454545454545	0.520850708924103
chr7:118822256:ATGTCACTCTTAGCCCCTTTAG	22	Long Reads (vamos)	16bp+	2	1.98611111111111	0.0138888888888889
chr7:11882466:TTTCTTCCCTCCTCCTTTCCCTCCTTCCTTGCTTTCTGCCCTCC	44	Long Reads (vamos)	16bp+	4	3.87378640776699	0.111364934323244
chr7:118831035:TTTTTTTACAC	11	Long Reads (vamos)	7-15bp	3	3.08235294117647	0.195518207282913
chr7:118832224:AAAGTAACCTGAATCAATAT	20	Long Reads (vamos)	16bp+	2	2.01234567901235	0.0123456790123457
chr7:118832490:AGCACAATTAGGGTATTGTTA	21	Long Reads (vamos)	16bp+	2	2	0
chr7:118832539:TATATTGGAGCAAAGTTTTCATA	23	Long Reads (vamos)	16bp+	2	1.98850574712644	0.0114942528735632
chr7:118835750:TATATATATAT	11	Long Reads (vamos)	7-15bp	8	8.81967213114754	4.0167998916136
chr7:118836552:TTTTAATGGTTGGCAACCTCCAGGTAAAGCAACACAATCTTT	42	Long Reads (vamos)	16bp+	2	2	0
chr7:118837580:AAATA	5	Long Reads (vamos)	4-6bp	8	8.1875	0.315878378378378
chr7:118838910:TATTGTTCATAATGTCTCCC	20	Long Reads (vamos)	16bp+	2	2	0
chr7:118847703:AGAAGAAAGGAAAAAG	16	Long Reads (vamos)	16bp+	2	2	0
chr7:118852309:ATTTAT	6	Long Reads (vamos)	4-6bp	4	4.01388888888889	0.09839593114241
chr7:118853276:GCAAAGTCAGTT	12	Long Reads (vamos)	7-15bp	3	3	0
chr7:118858144:GCTGATTGTCCCATTTTACAGAGA	24	Long Reads (vamos)	16bp+	2	2.01333333333333	0.0133333333333333
chr7:118858214:GGTGCCGATTGGTGCGTTTACAATCCTTGAACTAGACACAGAGTGCTGACTGGTGTATTTACAATCCTCTAGCTAGATGTAAAAGTTCTCCAAGTCCCCACAAAATTAACTAGACACAGAGCACTGATTGGTGCGTTTACAAACTTTGAGCTAGATACAG	160	Long Reads (vamos)	16bp+	2	2	0
chr7:118859891:ACTCCACAAATTTTGTATGTTATTTCAGCACTTGAGGAAACCGTCTTCCTGA	52	Long Reads (vamos)	16bp+	2	2	0
chr7:1188644:CCTAAC	6	Long Reads (vamos)	4-6bp	6	5.86991869918699	0.556710649073704
chr7:118867543:ACAAAGCATTATCCCTT	17	Long Reads (vamos)	16bp+	2	1.98571428571429	0.0142857142857143
chr7:118868326:AAGA	4	Long Reads (vamos)	4-6bp	10	9.97247706422018	0.786272511043153
chr7:118874848:AAAT	4	Long Reads (vamos)	4-6bp	6	5.98701298701299	0.144565960355434
chr7:118876014:TGCACTGCTTAA	12	Long Reads (vamos)	7-15bp	3	2.94117647058824	0.0560224089635854
chr7:1188768:AAGAGG	6	Long Reads (vamos)	4-6bp	49	49.8405797101449	68.5145456468846
chr7:118877066:GAAGGGGAAGGGGAAGAAGGAAAAGGGGAGGGGGAGGGGAAGAAGGAGAAGGGGAGGGGGAGGGGAA	67	Long Reads (vamos)	16bp+	3	2.9375	0.0802631578947368
chr7:118877288:AAAGGAAAAAGGAAAGG	17	Long Reads (vamos)	16bp+	2	2.05454545454545	0.0703919933277731
chr7:118879208:CTGGGAAGGCCTCACAATTATGGCAGAAGGTGAAAGGCATGT	42	Long Reads (vamos)	16bp+	2	2	0
chr7:118895100:CTTTAATAA	9	Long Reads (vamos)	7-15bp	3	2.91111111111111	0.149313358302122
chr7:118901849:AAAAC	5	Long Reads (vamos)	4-6bp	6	6.12087912087912	0.196336996336996
chr7:118916299:TTTAT	5	Long Reads (vamos)	4-6bp	14	13.9180327868852	0.224630808833491
chr7:118917711:ATTTTTACAGTATATTTATCTGT	23	Long Reads (vamos)	16bp+	2	2	0
chr7:118922202:AATACCCTACTAAACTAA	18	Long Reads (vamos)	16bp+	2	2.0125	0.0125
chr7:118925432:TTCCTGAGTCATTAAAACTTTTGTTATTAAAAGTTCTGCATTCCACGATTCTTCATGGAAAAGATAAAATTATCCAAATTAAATGTATATATTAGTGTGGTAACTTCTAAATTGCTAAAATAGTTTA	127	Long Reads (vamos)	16bp+	2	2	0
chr7:118945520:AGAAGGGTGTAGTCCCTTTAAACGATAT	28	Long Reads (vamos)	16bp+	2	2	0
chr7:118948014:AGTAAATTTTCTACATAA	18	Long Reads (vamos)	16bp+	2	2.17021276595745	0.142759094028826
chr7:118948419:TCCAGTTAATCTGAAAAA	18	Long Reads (vamos)	16bp+	3	3	0
chr7:118954555:GTGATTTAATATAGAAGGGTTGTGTATTTCCAGGAATTTATCCATCTCTTCCAAATTTTCTAGTTTGTGT	70	Long Reads (vamos)	16bp+	2	2	0
chr7:118956425:TAGCCAAGAAAGAAGGAAGGGAGGAAGGAAGGAGAAAACAGCTCCCTC	48	Long Reads (vamos)	16bp+	2	1.95833333333333	0.0404929577464789
chr7:118963449:TTTAT	5	Long Reads (vamos)	4-6bp	5	5.00961538461539	0.592139656460045
chr7:118966636:ATTT	4	Long Reads (vamos)	4-6bp	6	6.10126582278481	0.117818889970789
chr7:118966831:TTTTATTTTGTTTTTTG	17	Long Reads (vamos)	16bp+	2	2	0
chr7:118970651:AGAAAGAAAGAAA	13	Long Reads (vamos)	7-15bp	3	2.86206896551724	0.224287856071964
chr7:118978816:TATGCTTGTACTTTTGTAA	19	Long Reads (vamos)	16bp+	2	2	0
chr7:118979763:TTAATGTCAATGGCATATTGAGTATTAATCTTTAATTTTCTGCATATATGTAACTAATG	59	Long Reads (vamos)	16bp+	2	2	0
chr7:1189922:GGGAGCTAAATGTAGGCAGGAGTCAGTCAAATGTAGGTGGGAGTCAGTCAAAGGTAGGC	59	Long Reads (vamos)	16bp+	13	12.8384615384615	0.13649373881932
chr7:119014193:ATATGTGTGTGTAT	14	Long Reads (vamos)	7-15bp	7	7.08148148148148	1.03062465450525
chr7:119022771:GAACATACATTCAAAGGGCT	20	Long Reads (vamos)	16bp+	2	2	0
chr7:119025278:TTTG	4	Long Reads (vamos)	4-6bp	7	6.98230088495575	0.428255372945638
chr7:119031627:AGAAGATATGTAGCTTTCTTTCAAGAAACT	30	Long Reads (vamos)	16bp+	2	2	0
chr7:119044936:CAATTTAAAT	10	Long Reads (vamos)	7-15bp	3	2.95454545454545	0.0898641588296761
chr7:119045003:TGTGTGTGTGTGTGTATA	18	Long Reads (vamos)	16bp+	2	2.01219512195122	0.160343270099368
chr7:119045067:TATATACACCTTGCTA	16	Long Reads (vamos)	16bp+	2	1.98850574712644	0.0114942528735632
chr7:119045740:TTTTAACAT	9	Long Reads (vamos)	7-15bp	4	4	0.037037037037037
chr7:119047838:CGGAGCTTGCAGCCAGC	17	Long Reads (vamos)	16bp+	2	2	0
chr7:119060126:TATATATATATATATGTATATGTATATGTG	30	Long Reads (vamos)	16bp+	4	3.71698113207547	0.338185085354897
chr7:119065126:TTGTGTTTGCTGTGACT	17	Long Reads (vamos)	16bp+	2	2	0
chr7:119067350:TTTGT	5	Long Reads (vamos)	4-6bp	10	9.91964285714286	0.200691763191763
chr7:119073061:TTTTGTTTTTGTTATTTTGG	20	Long Reads (vamos)	16bp+	2	2.02564102564103	0.0253080253080253
chr7:119081639:TATATTATATATTACATATATAATATATATG	31	Long Reads (vamos)	16bp+	5	5.22641509433962	0.995867026055705
chr7:119082348:AAGTTTTAACAGCT	14	Long Reads (vamos)	7-15bp	2	2	0
chr7:119085475:TAAAGACGGGCATAAGAAATTACAAAAGTATTAATTTGGGGAACTAATAAATGTCCATAAAATCTTCACAATCCATGTT	79	Long Reads (vamos)	16bp+	2	2	0
chr7:119101729:ACACATTTTCATGCTTC	17	Long Reads (vamos)	16bp+	2	2.05747126436782	0.0547981823041967
chr7:119103092:CTCTTTGCAATATATG	16	Long Reads (vamos)	16bp+	2	2	0
chr7:119103858:GAACTCTGTTCTATGTGAATCT	22	Long Reads (vamos)	16bp+	2	2	0
chr7:119108029:TATATATATATATATAT	17	Long Reads (vamos)	16bp+	3	2.92452830188679	0.0894878706199461
chr7:119117302:TATATACATATATAAAATTTTC	22	Long Reads (vamos)	16bp+	2	2	0
chr7:11911848:CTCTATAAGTAACACAGTGAAGATAAATCATG	32	Long Reads (vamos)	16bp+	2	2	0
chr7:119122039:CTTTCAGATAT	11	Long Reads (vamos)	7-15bp	3	2.99	0.01
chr7:119124820:GTGTGTGTGTGT	12	Long Reads (vamos)	7-15bp	5	4.65420560747664	0.303826485628637
chr7:119136668:GCTCTCAATTAGG	13	Long Reads (vamos)	7-15bp	2	2	0
chr7:119144294:TTGTTTCTGTTTTTGTTTG	19	Long Reads (vamos)	16bp+	2	2.04854368932039	0.0466400152293927
chr7:119145357:TTTTTTTTTTAAT	13	Long Reads (vamos)	7-15bp	2	1.98260869565217	0.0347826086956522
chr7:119152299:TATATATGTGTGTGTA	16	Long Reads (vamos)	16bp+	4	3.9047619047619	0.125457875457875
chr7:119157053:GTGATTTTGTTTTAAATTTC	20	Long Reads (vamos)	16bp+	2	2.01351351351351	0.0135135135135135
chr7:11916095:AAGACAAGAGAGAA	14	Long Reads (vamos)	7-15bp	2	1.98780487804878	0.0121951219512195
chr7:119162469:TTTCTTTTCGTCATTTCT	18	Long Reads (vamos)	16bp+	2	2.2952380952381	0.344688644688645
chr7:119162672:TTATT	5	Long Reads (vamos)	4-6bp	6	6.23893805309735	0.540613147914033
chr7:119171259:TCTAT	5	Long Reads (vamos)	4-6bp	8	8.75213675213675	4.10182729148246
chr7:119173467:CTTTTATCTTTGTTCATATGCAGAA	25	Long Reads (vamos)	16bp+	2	2	0
chr7:119179486:TATC	4	Long Reads (vamos)	4-6bp	19	18.8503937007874	5.20759905011874
chr7:119181625:AAGAGTATATATACTT	16	Long Reads (vamos)	16bp+	2	2	0.0210526315789474
chr7:119214069:ATTTT	5	Long Reads (vamos)	4-6bp	9	8.8859649122807	0.314314547430523
chr7:119217438:CTAT	4	Long Reads (vamos)	4-6bp	27	27.1478260869565	1.2323417238749
chr7:119223062:ATAC	4	Long Reads (vamos)	4-6bp	12	12.1696428571429	1.4394305019305
chr7:119224111:TAAAA	5	Long Reads (vamos)	4-6bp	13	12.8347107438017	0.755785123966942
chr7:119245146:ATAAATTCATTT	12	Long Reads (vamos)	7-15bp	3	2.72164948453608	0.202963917525773
chr7:119248404:ATATTAAACTATTTATTGTTTA	22	Long Reads (vamos)	16bp+	2	2	0
chr7:119255619:TAAATATACTTATGATATTTATAATGGAAAT	31	Long Reads (vamos)	16bp+	2	2	0
chr7:11927170:ACTTTTCTACTTGAGTCTATCAC	23	Long Reads (vamos)	16bp+	2	2	0
chr7:119276678:AAATGTACAATT	12	Long Reads (vamos)	7-15bp	2	2.02816901408451	0.0277665995975855
chr7:119280359:GTTTT	5	Long Reads (vamos)	4-6bp	6	5.60576923076923	0.338218820014937
chr7:11930636:TATATATATATGTGAA	16	Long Reads (vamos)	16bp+	2	2.09756097560976	0.0891297801866908
chr7:119309862:GAAGAAGGAAAAGAA	15	Long Reads (vamos)	7-15bp	2	1.98924731182796	0.0324918186068256
chr7:119310613:TATATATATGAATGCAC	17	Long Reads (vamos)	16bp+	7	7.33870967741935	0.827432467873066
chr7:119313086:TTTTCT	6	Long Reads (vamos)	4-6bp	9	9.1203007518797	1.98541809068125
chr7:119314114:ATATATGAATATATATAT	18	Long Reads (vamos)	16bp+	4	3.97752808988764	0.0222165474974464
chr7:119318712:AGAT	4	Long Reads (vamos)	4-6bp	14	13.8878504672897	0.553341562334685
chr7:119322613:ATTTT	5	Long Reads (vamos)	4-6bp	7	6.58119658119658	2.22826407309166
chr7:119329645:TGTGTGTGAGTGTGC	15	Long Reads (vamos)	7-15bp	2	1.94936708860759	0.0486854917234664
chr7:119335889:ATATATATAACATATATATGTTATATATGCA	31	Long Reads (vamos)	16bp+	6	5.93805309734513	0.147914032869785
chr7:1193409:AAAACAA	7	Long Reads (vamos)	7-15bp	3	3.27956989247312	0.334034595605423
chr7:11934296:AAAAT	5	Long Reads (vamos)	4-6bp	7	6.95327102803738	0.19590901075648
chr7:119345609:TTTTG	5	Long Reads (vamos)	4-6bp	5	5	0.105263157894737
chr7:119348988:GACAGCATGTAGTTG	15	Long Reads (vamos)	7-15bp	2	1.97333333333333	0.0263063063063063
chr7:119349815:TCTTTCTCTCTT	12	Long Reads (vamos)	7-15bp	4	4.10924369747899	0.199829084176043
chr7:119362674:AAAATCCTAATATTTTATTCACTTTACCTCTTAATCTTTTGTTGCCTTCGAAGAAGCAGGTTGCCACCTTGTATGCTGTCTTATAGAAAGGGCCAT	96	Long Reads (vamos)	16bp+	3	3.02739726027397	0.0270167427701674
chr7:11936321:TTTG	4	Long Reads (vamos)	4-6bp	8	8.46511627906977	1.36010174418605
chr7:119365589:TACAGTGAATACA	13	Long Reads (vamos)	7-15bp	2	2.01428571428571	0.0142857142857143
chr7:119366750:TTTTTTTG	8	Long Reads (vamos)	7-15bp	4	4.375	0.488188976377953
chr7:119368494:TTTTTG	6	Long Reads (vamos)	4-6bp	11	11.3211678832117	0.822563331902104
chr7:119375829:TTTATATAATATATA	15	Long Reads (vamos)	7-15bp	2	2	0
chr7:119384834:CATATATACA	10	Long Reads (vamos)	7-15bp	3	3	0.0384615384615385
chr7:119388698:TAACTATTAAAAAGTCAGGTGGCTTTATTTTTTAGTATGTTGACTATTCTACCTATTTTAAGCGCTATTGAAGATACAGCAGCATATATTAGCACTGATTCTGTCTTGGCTTGCAAGAAGGAATTCTAGGAGAATTCAATCATCTGTAGGAACCCTGA	158	Long Reads (vamos)	16bp+	2	2	0
chr7:119392048:TAAACATATATATATACACACAT	23	Long Reads (vamos)	16bp+	2	2	0
chr7:119412767:AGCTAGACACAGAGTGCTGACTGGTGCATTTACAAACCTTGAGCTAGATACAGAGAGATGATTGGTGCATTTACAAACCTTGAGCTAGAAACAGAGTGCTGATTGGTGTATTCACATTCCCTTAGCTAGACATAAAAATTCTCCAAGTCCCCACCAGATC	160	Long Reads (vamos)	16bp+	3	3	0
chr7:119414405:AAAT	4	Long Reads (vamos)	4-6bp	10	10.1170212765957	0.728094257606955
chr7:119420334:TATAAATATATATATACACA	20	Long Reads (vamos)	16bp+	2	1.99047619047619	0.00952380952380952
chr7:11942950:TATATATATATG	12	Long Reads (vamos)	7-15bp	2	1.98863636363636	0.0113636363636364
chr7:119432856:CACACACACACA	12	Long Reads (vamos)	7-15bp	3	2.97029702970297	0.0491089108910891
chr7:119437158:CTTTTTTTATTTTAAAAAGG	20	Long Reads (vamos)	16bp+	2	1.98863636363636	0.0343521421107628
chr7:119441034:GTTT	4	Long Reads (vamos)	4-6bp	8	7.90909090909091	0.307977736549165
chr7:119454965:AATATAT	7	Long Reads (vamos)	7-15bp	4	4.06024096385542	0.0573023802527182
chr7:119455019:ATATATACATTATATATAAATATATGTATATATAC	35	Long Reads (vamos)	16bp+	5	5.16822429906542	0.650678892611532
chr7:119455395:TCATTCCTAAAG	12	Long Reads (vamos)	7-15bp	2	2	0
chr7:11946584:CAGTAGGAATAGTAC	15	Long Reads (vamos)	7-15bp	2	1.98571428571429	0.0142857142857143
chr7:11946971:TTTA	4	Long Reads (vamos)	4-6bp	13	12.4655172413793	0.91184407796102
chr7:119472070:TTTAAAATTTTTGAAA	16	Long Reads (vamos)	16bp+	2	2	0
chr7:119476215:TTGAGATCATTTGGTTGAGATCA	23	Long Reads (vamos)	16bp+	3	3.02666666666667	0.0263063063063063
chr7:119480399:CTTTTCTTCTCTCTCTCT	18	Long Reads (vamos)	16bp+	2	2.00970873786408	0.0489244241385875
chr7:119482576:GTTTTTTT	8	Long Reads (vamos)	7-15bp	4	3.640625	0.924950787401575
chr7:119485955:TCCTTCTCCTCT	12	Long Reads (vamos)	7-15bp	7	6.75438596491228	0.293122185995963
chr7:11948626:CTTTTTCTTTCATTTTGACCTTGGGGAATATGATAATTGTGT	42	Long Reads (vamos)	16bp+	2	2	0
chr7:119491462:AAATATATAACATTT	15	Long Reads (vamos)	7-15bp	3	3.17272727272727	0.144203502919099
chr7:119492634:AAATGTAAAA	10	Long Reads (vamos)	7-15bp	3	3.05714285714286	0.0736263736263736
chr7:119496400:ATACAAAAGAAAGATAATAAACAT	24	Long Reads (vamos)	16bp+	2	2	0
chr7:119497492:CACAAATCTAAGTAAAAGATAGGATAT	27	Long Reads (vamos)	16bp+	2	2	0
chr7:119513833:AAGG	4	Long Reads (vamos)	4-6bp	12	11.7454545454545	1.64103419516264
chr7:119523917:TTTTTCTTTTTT	12	Long Reads (vamos)	7-15bp	2	2.13636363636364	0.192243536280234
chr7:119536844:TTAATATATTAATTAACCTAA	21	Long Reads (vamos)	16bp+	2	2	0
chr7:119556932:ACTTTACAAAGACA	14	Long Reads (vamos)	7-15bp	2	2	0.0253164556962025
chr7:11955734:ATGTATACATATATATGAATTATATATAATACATGTATGC	40	Long Reads (vamos)	16bp+	4	3.76470588235294	0.232303090727817
chr7:119562761:AAGTCATGCACAGAAC	16	Long Reads (vamos)	16bp+	2	1.98795180722892	0.0120481927710843
chr7:119566754:AGACAGAGGGGAGAGAGAGAGAGAG	25	Long Reads (vamos)	16bp+	8	7.50806451612903	0.365788093364805
chr7:119582269:ACACACAGACGCAC	14	Long Reads (vamos)	7-15bp	2	2.17924528301887	0.167565139263252
chr7:119582450:ATTTTAATAAAAGAAAA	17	Long Reads (vamos)	16bp+	2	2	0
chr7:119597040:ATAA	4	Long Reads (vamos)	4-6bp	7	7.02173913043478	0.329192546583851
chr7:119600387:ATTTATTATTTAATTAATTT	20	Long Reads (vamos)	16bp+	2	2	0
chr7:119609565:AATAA	5	Long Reads (vamos)	4-6bp	8	8.00925925925926	0.17748355832468
chr7:119611440:CTCTCC	6	Long Reads (vamos)	4-6bp	6	6.20535714285714	0.615106177606178
chr7:119617470:AAAACAAACAAACA	14	Long Reads (vamos)	7-15bp	2	2.06	0.056969696969697
chr7:119623650:AGAT	4	Long Reads (vamos)	4-6bp	12	12.3274336283186	2.13290139064475
chr7:119630531:CTTTCTCTCTCTCTCT	16	Long Reads (vamos)	16bp+	3	2.93203883495146	0.240434037692747
chr7:119633974:TTTTA	5	Long Reads (vamos)	4-6bp	17	16.9090909090909	3.06037473976405
chr7:119639500:AAAACAAA	8	Long Reads (vamos)	7-15bp	5	5.2258064516129	0.257539994754786
chr7:119648574:AAATAATATTCATATTA	17	Long Reads (vamos)	16bp+	2	2	0.0273972602739726
chr7:119654382:AAACT	5	Long Reads (vamos)	4-6bp	7	6.94545454545455	0.363969974979149
chr7:119658309:AAAAATCAACCTTTTTAGGCAATGGAATGGACTGAACAGATTTA	44	Long Reads (vamos)	16bp+	2	2	0
chr7:11965843:AAACAA	6	Long Reads (vamos)	4-6bp	9	8.81954887218045	0.49749373433584
chr7:119668383:AGAAAGGAAGAA	12	Long Reads (vamos)	7-15bp	2	2.1625	0.137816455696203
chr7:119682220:AAAA	4	Long Reads (vamos)	4-6bp	5	5.16923076923077	2.06416219439475
chr7:119687079:ATTATCTAAGCATTTCCACTGCATAA	26	Long Reads (vamos)	16bp+	2	2	0
chr7:119689747:ATATATAGGACTATAT	16	Long Reads (vamos)	16bp+	7	7.05084745762712	0.236708677386644
chr7:119691126:TACATATACACTTATATAA	19	Long Reads (vamos)	16bp+	2	2	0
chr7:119694297:CTACACTGAAAGTAGAGAACCCT	23	Long Reads (vamos)	16bp+	2	2	0
chr7:119701966:TCTTTTTCCCCCTTCC	16	Long Reads (vamos)	16bp+	2	1.97752808988764	0.0222165474974464
chr7:11970663:AAACATGTTGAAAGAACTAAAGG	23	Long Reads (vamos)	16bp+	2	2	0
chr7:119709385:TTTGTTTTTTGTTG	14	Long Reads (vamos)	7-15bp	3	2.93548387096774	0.109624967217414
chr7:119709960:CTTT	4	Long Reads (vamos)	4-6bp	12	11.9621212121212	3.92985195466111
chr7:119717890:ATACAATATTATTAATTGT	19	Long Reads (vamos)	16bp+	2	1.97619047619048	0.0235226620768789
chr7:119732089:TTTAGAGATTTTGATC	16	Long Reads (vamos)	16bp+	3	2.98958333333333	0.0104166666666667
chr7:119738675:GTGTGTGTATATATATACAC	20	Long Reads (vamos)	16bp+	3	2.94392523364486	0.0534297302063128
chr7:119740321:AGAGAC	6	Long Reads (vamos)	4-6bp	11	10.7457627118644	0.806605823554976
chr7:119747839:ATGTATATAAATGCATATACATATATAT	28	Long Reads (vamos)	16bp+	2	2.27184466019417	0.23910146582905
chr7:119765972:TTTTA	5	Long Reads (vamos)	4-6bp	9	8.81666666666667	0.436694677871148
chr7:11977247:AATATCAGGTATTGGAATTAACTCC	25	Long Reads (vamos)	16bp+	3	3.232	3.69574193548387
chr7:119778753:TTTA	4	Long Reads (vamos)	4-6bp	6	6.2093023255814	0.426265389876881
chr7:119788564:ACAACAACAACAATAACAACAACTTTGAAATGTATAGCCCAGG	43	Long Reads (vamos)	16bp+	2	2	0
chr7:119797923:TCTGCTCTAACAGGACAGGA	20	Long Reads (vamos)	16bp+	2	2	0
chr7:1197990:AAT	3	Long Reads (vamos)	2-3bp	12	11.2113821138211	1.88937758230041
chr7:119805937:TTAAATGATCTACCAACA	18	Long Reads (vamos)	16bp+	2	2.01333333333333	0.0133333333333333
chr7:119808369:CTTTCTCTCTCT	12	Long Reads (vamos)	7-15bp	2	1.9125	0.131487341772152
chr7:119827724:GTTACCTTTGCTGTGTAGAAGTTCTTTAGTTTAGTTAG	38	Long Reads (vamos)	16bp+	2	1.9875	0.0125
chr7:119837637:AATTACTTTCAGCAAAATGGCAA	23	Long Reads (vamos)	16bp+	2	1.98666666666667	0.0133333333333333
chr7:119838026:AAAAGAAAAAAAG	13	Long Reads (vamos)	7-15bp	3	2.97368421052632	0.0789473684210526
chr7:119838869:TTACAAAGTACATTCTCAAGGGTGGGGAGAATA	33	Long Reads (vamos)	16bp+	2	2.01351351351351	0.0135135135135135
chr7:119850834:TTCTCATATCTAATGCCTTATTTCCTATTGTTGCTTATAAAATC	44	Long Reads (vamos)	16bp+	2	2	0
chr7:119861563:AGAT	4	Long Reads (vamos)	4-6bp	19	18.6416666666667	2.3999299719888
chr7:1198774:TATC	4	Long Reads (vamos)	4-6bp	24	24.4222222222222	6.88756218905473
chr7:1198869:GAGTCTCGCTCTGTCGCCCAGGCTGGAGTGCAGTGGCGCAATCTCAGCTCACTGCAAGCTCCGCCTCCCGGGTTCATGCCATTCTCCTGCCTCAGCCTCCTGAATAGCTGGGACTACAGGCGCCCGCCACCACGCCCAGCTAATTTTTTTGTATTTTCAGTAGAGACGGTGTTTCACCGTGTTAGCCAGGATGGTCTCGATCTCTCGACCTCGTGATCTGCCCTCCTCAGCCTCCCAAAGTGCTGGGATTACAGGCGTGAGCCACCGCGCCCAGCGAAAAGTCATATTTTT	291	Long Reads (vamos)	16bp+	2	2	0
chr7:119911963:ATGTGTGTGTATAT	14	Long Reads (vamos)	7-15bp	3	3.1	0.164220183486239
chr7:119917354:AAAAGTTAAAAAAAAG	16	Long Reads (vamos)	16bp+	2	2.02380952380952	0.0235226620768789
chr7:119921250:TCTACACTGTCACTACCCCTATAAACC	27	Long Reads (vamos)	16bp+	2	2	0
chr7:119931212:CTTCCTTTATTT	12	Long Reads (vamos)	7-15bp	4	3.97435897435897	0.145888594164456
chr7:119950452:GGTGGGCTCGTGGTCTCACTGGGCTCAGGAGCGAAGCTGCACATCTTCGCGGTGAGTGTTATAGGTCTTAAGGCAGAGCCTCTGGAGTTGTTCGTTCCTCCC	102	Long Reads (vamos)	16bp+	3	2.93457943925234	0.0617175101393052
chr7:119951030:ACAAACCTTGAGCTAAACACAGGGTGCTGATTGGTATATTTACAATCCCTGAGCTAGACATAAAGACTCTCCACGTCCCCACCAGA	86	Long Reads (vamos)	16bp+	4	4	0
chr7:119967754:AAGAATTAAATAAA	14	Long Reads (vamos)	7-15bp	2	1.99009900990099	0.0099009900990099
chr7:119968800:TATAATATATTATTTA	16	Long Reads (vamos)	16bp+	5	4.70689655172414	0.243778110944528
chr7:11997579:TTTTGGTTGTTGTTGTTG	18	Long Reads (vamos)	16bp+	2	2.01298701298701	0.012987012987013
chr7:119977680:AAC	3	Long Reads (vamos)	2-3bp	9	8.97087378640777	0.85208452312964
chr7:119981649:AAAAAAAAAAAA	12	Long Reads (vamos)	7-15bp	2	2.26262626262626	0.665017522160379
chr7:119984585:AGGA	4	Long Reads (vamos)	4-6bp	13	13.1636363636364	1.93628023352794
chr7:120023804:GAAAGAGACAGA	12	Long Reads (vamos)	7-15bp	3	2.88235294117647	0.104834012813046
chr7:120028040:GATAACATCTATAAATTATA	20	Long Reads (vamos)	16bp+	2	1.97333333333333	0.0263063063063063
chr7:120036262:TTTGAGAAACAAAATAAATTCTTGTGTTATTAGATTATAAGCCATAGAGATTTAT	55	Long Reads (vamos)	16bp+	2	2	0
chr7:120036384:AAAACAAAAGAATAAAAGAAAG	22	Long Reads (vamos)	16bp+	2	2	0
chr7:120045067:GCAGGTAAACTCTAAGCCAGAAGTAAGGAGACAAGTTTTACTTTGTTATGTAAGAACTAGAACTTTGAAAAATATATTCCAGTTACA	87	Long Reads (vamos)	16bp+	2	2	0
chr7:120050849:TTTTTTTTTCT	11	Long Reads (vamos)	7-15bp	3	3.10084033613445	0.260931491240564
chr7:120052701:TGTGTGTATATATA	14	Long Reads (vamos)	7-15bp	2	2	0
chr7:1200555:GTGGCTCATGCCTGTAATCCCAGCACTTTGGGAGGCTGAGGCGGGCGGATCACGAGGTCAGGAGATCGAGACCATCCTGGCTAACACAGTGAAGCCCCATCTCTACTAAAAATACAAAAAAAAATTAGCCAGGTGTGGTGGCAGGCGCCTGTAGTCCCAGCTACTTGGGAGACTGAGGCAGGAGAATGGCGTGAACCCAGGAGGTGGAGCTTGCAGTGAGCCGAGATGGCACCACTGCGCTCCAGCCTGGGTGACAGAGCGAGACTCCGTCTCAAAAAA	279	Long Reads (vamos)	16bp+	2	2	0
chr7:120074977:CAAAAAAGTGTCCACACTT	19	Long Reads (vamos)	16bp+	2	2	0
chr7:120076587:TTTTG	5	Long Reads (vamos)	4-6bp	10	9.88617886178862	0.347594295615087
chr7:120088100:TGTGTGCATG	10	Long Reads (vamos)	7-15bp	4	3.63888888888889	0.326323987538941
chr7:120089303:CATCA	5	Long Reads (vamos)	4-6bp	19	18.1825396825397	4.5184126984127
chr7:12011822:TTTTA	5	Long Reads (vamos)	4-6bp	7	7.25196850393701	0.809023872015998
chr7:120122747:ACACACATATAT	12	Long Reads (vamos)	7-15bp	17	15.5648854961832	3.27844979448033
chr7:120125479:ATACACATATATAC	14	Long Reads (vamos)	7-15bp	2	2.0125	0.0125
chr7:120133498:CACAAACAAACACACCCA	18	Long Reads (vamos)	16bp+	2	1.96551724137931	0.0336808340016038
chr7:120138320:ATTTGTGTGTGTGTGTGTGC	20	Long Reads (vamos)	16bp+	2	1.98765432098765	0.0123456790123457
chr7:120143117:TAATTTCAGTAAAATCTACTTTATCA	26	Long Reads (vamos)	16bp+	2	2	0
chr7:120143466:ATATATATATATGACGAAAA	20	Long Reads (vamos)	16bp+	3	3.36538461538462	0.272964899178491
chr7:120149144:ATTTTCTCTAAATCTTTATTTGGGAATAAAA	31	Long Reads (vamos)	16bp+	2	2	0
chr7:120156618:AATACAGTGCTAAGTAGGTAATGTGCTGTGT	31	Long Reads (vamos)	16bp+	2	1.9875	0.0125
chr7:120164820:TTTTTCTTTT	10	Long Reads (vamos)	7-15bp	3	3.09734513274336	0.892225031605563
chr7:120180295:AAAAAAAAATAA	12	Long Reads (vamos)	7-15bp	2	2.08510638297872	0.0787005261953786
chr7:120191599:TTTA	4	Long Reads (vamos)	4-6bp	12	12.390243902439	0.666133546581367
chr7:120196094:AATACATAGATGCTAATATAA	21	Long Reads (vamos)	16bp+	2	2	0
chr7:120197760:CAAAAACAGACAAACAAA	18	Long Reads (vamos)	16bp+	2	2	0
chr7:120205271:TATGACGTCTGGCCAACAATCAG	23	Long Reads (vamos)	16bp+	2	2	0
chr7:12021847:CTAAAAAGATTCTGCACATCAAAAGAAACTATGAACAGAATAAACAG	47	Long Reads (vamos)	16bp+	2	2	0
chr7:120222621:GGCTCTTAAAGGAACT	16	Long Reads (vamos)	16bp+	2	2	0
chr7:120227627:TAAAAATAGAT	11	Long Reads (vamos)	7-15bp	3	2.97802197802198	0.0217338217338217
chr7:12022979:AGAAACATAACAAATA	16	Long Reads (vamos)	16bp+	2	2	0
chr7:120234048:AAAAT	5	Long Reads (vamos)	4-6bp	8	7.69166666666667	0.483963585434174
chr7:120234798:TTTTATTTTTAA	12	Long Reads (vamos)	7-15bp	4	4.28703703703704	1.27197992384908
chr7:120249217:TTAAATAGAAAGATACAAATAAG	23	Long Reads (vamos)	16bp+	2	2	0
chr7:120255789:CTTTTCTTTTTT	12	Long Reads (vamos)	7-15bp	3	2.96	0.490322580645161
chr7:120260501:TTTAT	5	Long Reads (vamos)	4-6bp	9	8.97637795275591	0.404199475065617
chr7:120262553:GTTTTTTTTTTT	12	Long Reads (vamos)	7-15bp	3	3.39837398373984	1.02852192456351
chr7:120263424:TTAAATACTTAAATAATT	18	Long Reads (vamos)	16bp+	2	2	0
chr7:120265297:TTTTTCCTTGGTAGT	15	Long Reads (vamos)	7-15bp	2	2	0
chr7:120273377:CCGCCCCG	8	Long Reads (vamos)	7-15bp	8	7.87704918032787	0.307072212437339
chr7:120294805:ATATACATACACACATATGT	20	Long Reads (vamos)	16bp+	4	3.68627450980392	0.276839448650747
chr7:120313916:GTAAGGACACTTTTATTTCTTCAGTATAAATACAAAAAAGAAAAAAAAGCCAACATCATCTGAGCTTCTACTTGCTTCAAAAAGAGTTCTATACTAGGGTTTAAAAAATCAACAAATACA	120	Long Reads (vamos)	16bp+	2	2	0
chr7:120317411:AATTGTGTCTTTAATTATT	19	Long Reads (vamos)	16bp+	2	2	0
chr7:120335435:TTTA	4	Long Reads (vamos)	4-6bp	17	16.2068965517241	2.87856071964018
chr7:120351771:TTTTC	5	Long Reads (vamos)	4-6bp	12	11.9626865671642	1.29934911906632
chr7:120351924:CCTCAGCCTCCCAAGTAGCTGGGACTGCGGGCATGCACCACCACACCAAGCTAATTTTTGTATTTTCAGTAGAGACAGGGTTTCACCATGTTGGCCAGGATGGTCTCAATCTCTTGACCTCGTGCT	126	Long Reads (vamos)	16bp+	2	2	0
chr7:120352348:ACACACACACACA	13	Long Reads (vamos)	7-15bp	10	10.2595419847328	0.547504403992954
chr7:120354760:AAAAG	5	Long Reads (vamos)	4-6bp	8	7.91596638655462	0.569149693775815
chr7:120365179:AGGG	4	Long Reads (vamos)	4-6bp	17	17.1165048543689	1.20197982105464
chr7:120366541:AAAGA	5	Long Reads (vamos)	4-6bp	8	7.79365079365079	0.437079365079365
chr7:12037401:TTATATATGTAT	12	Long Reads (vamos)	7-15bp	3	3.00970873786408	0.127355796687607
chr7:120376098:TAATAGTTTAATAACTT	17	Long Reads (vamos)	16bp+	2	2	0
chr7:120388224:AAATCCAAGTTTTAAGTTCAACTAT	25	Long Reads (vamos)	16bp+	2	2	0
chr7:120390097:TTTTTACTACCTGGTTCCATAAATATAGTATGTACTAGCTACTAATGGAAACATAAAAATAATTAAGACACAATCAGAATTTCAAAAATAATATATTCTTTGTTCATAGGGATAAAA	117	Long Reads (vamos)	16bp+	2	2	0
chr7:120395961:TTTACCTGGGAC	12	Long Reads (vamos)	7-15bp	2	2	0
chr7:120399350:ACATAAGAGAAAAAA	15	Long Reads (vamos)	7-15bp	3	2.97959183673469	0.0408163265306122
chr7:120399701:TTAT	4	Long Reads (vamos)	4-6bp	10	9.94392523364486	0.638335390583671
chr7:120400578:TAAAGTAAATAATTATTTAATCAAT	25	Long Reads (vamos)	16bp+	2	2	0
chr7:120426622:TCTGTCGCCCAGGCTGGAGTGCAGTGGCGCAA	32	Long Reads (vamos)	16bp+	2	1.73493975903614	0.197178959741405
chr7:120435091:TTTA	4	Long Reads (vamos)	4-6bp	7	7.51020408163265	1.03597727750894
chr7:120443339:AAT	3	Long Reads (vamos)	2-3bp	15	14.6465517241379	1.29137931034483
chr7:120445217:AAGTAAATTATAATAAAAAGTAA	23	Long Reads (vamos)	16bp+	2	2	0
chr7:120446545:ACACACACACAC	12	Long Reads (vamos)	7-15bp	3	2.74766355140187	0.228178451772174
chr7:120447353:GAAAAA	6	Long Reads (vamos)	4-6bp	7	6.65151515151515	1.1295396715244
chr7:120450:GTGTGTTCAAAACGTCCGCAGCGACATTCCGCTGTGAATCCATGAGCTTGTTCCCCG	57	Long Reads (vamos)	16bp+	3	3	0
chr7:120451000:TTCCCTCTCCTTCC	14	Long Reads (vamos)	7-15bp	2	2.14285714285714	0.123626373626374
chr7:120463877:TAGA	4	Long Reads (vamos)	4-6bp	23	22.5737704918033	1.33748814523777
chr7:120466510:AGCCTTTCTTGC	12	Long Reads (vamos)	7-15bp	2	1.98837209302326	0.0116279069767442
chr7:1204684:TGTG	4	Long Reads (vamos)	4-6bp	16	15.4921875	2.1574187992126
chr7:120470859:TTTCACTTATGAATTGAATTAATG	24	Long Reads (vamos)	16bp+	2	2	0
chr7:120472100:TTACCTAAGGTTATATAGTTGGAATA	26	Long Reads (vamos)	16bp+	2	2	0
chr7:120478286:ACACATTTAAATTGACTTTATATCACCCATAAATTATCACTTAGTC	46	Long Reads (vamos)	16bp+	2	2	0
chr7:120482590:GTTATCATGGGAGTGGGCTA	20	Long Reads (vamos)	16bp+	2	2	0
chr7:12048900:TTTATCTCAATTAGTCCACATCCCAATGAAATTTAA	36	Long Reads (vamos)	16bp+	2	2	0
chr7:120493148:ATATATGTATAAATAATTCTTATCTATATATTAG	34	Long Reads (vamos)	16bp+	2	2	0
chr7:120500785:ATTTAAATTAAATT	14	Long Reads (vamos)	7-15bp	3	3.12345679012346	1.23456790123457
chr7:120524312:TAGGAGTAGAGTCTGATAGCAAAATAAAATG	31	Long Reads (vamos)	16bp+	2	2	0
chr7:1205456:CCCAGGCTGGAGTGCAGTGGTGCCATCTCGGCTTACTGCAACCTCTGTCTCCTAGGTTCAAGTAATTCTCCTGCCTCAGCCTCCGGAGTAGCTGGGATTACAGGCACCCACCACCACGCCCAGCTAATTTTT	132	Long Reads (vamos)	16bp+	2	2	0
chr7:120554392:AATTTACTTTTTTTTTTT	18	Long Reads (vamos)	16bp+	2	1.92105263157895	0.0910572892408011
chr7:120558993:TGTGTGTGTGTA	12	Long Reads (vamos)	7-15bp	4	4.06194690265487	0.165771175726928
chr7:120567699:TATATTATTTTCATTAAGATT	21	Long Reads (vamos)	16bp+	2	2.02439024390244	0.0487804878048781
chr7:12056846:AAAAGAAAAAG	11	Long Reads (vamos)	7-15bp	4	4.32835820895522	0.598137133879475
chr7:120569953:CAAAA	5	Long Reads (vamos)	4-6bp	5	4.69072164948454	0.299183848797251
chr7:120575078:GTATCTAATA	10	Long Reads (vamos)	7-15bp	5	5.05376344086022	0.0731650303880318
chr7:120575686:AGCTTACTTAAGT	13	Long Reads (vamos)	7-15bp	2	1.95833333333333	0.0404929577464789
chr7:120579601:AAAT	4	Long Reads (vamos)	4-6bp	14	13.8934426229508	1.43483267849885
chr7:120580789:AACTTGCTTTTATTATG	17	Long Reads (vamos)	16bp+	2	1.98969072164948	0.0103092783505155
chr7:120588741:AGGAAC	6	Long Reads (vamos)	4-6bp	6	6.03921568627451	0.0974568045039798
chr7:120589187:GAATAATAGAATTATAAGT	19	Long Reads (vamos)	16bp+	2	2	0
chr7:120590003:TTTTTG	6	Long Reads (vamos)	4-6bp	5	4.94936708860759	0.151249594287569
chr7:120595460:ATATATATGTATATATATGTGTATATATATGTATATGTGTGTGTGTAT	48	Long Reads (vamos)	16bp+	4	3.50862068965517	0.339055472263868
chr7:120596357:TTTGTGTAACTGTATATGAGTTAAATGTTAAGAA	34	Long Reads (vamos)	16bp+	2	2	0
chr7:120598071:AAAAACTAAAG	11	Long Reads (vamos)	7-15bp	3	2.98076923076923	0.0772964899178491
chr7:12060206:TATATTATATTTACATT	17	Long Reads (vamos)	16bp+	2	2.03636363636364	0.0353628023352794
chr7:120604504:AAT	3	Long Reads (vamos)	2-3bp	13	12.6339285714286	3.22514478764479
chr7:120608749:CAAAACACCT	10	Long Reads (vamos)	7-15bp	3	2.95348837209302	0.0448700410396717
chr7:120617804:TATGCAGCTATTTAAAAAATCAT	23	Long Reads (vamos)	16bp+	2	2	0
chr7:120631252:TCATAAAAAATATGAACTATAT	22	Long Reads (vamos)	16bp+	2	1.98717948717949	0.0128205128205128
chr7:120636113:TTTATTTATTTCCTTA	16	Long Reads (vamos)	16bp+	3	2.71717171717172	0.204906204906205
chr7:120648074:TAAAAATAGGTTTTCCTGTCCTCC	24	Long Reads (vamos)	16bp+	2	2	0
chr7:12066160:AACAGGTGACTAAGGATGACTAAGGACAGAACAGGTGACTAAGCATGG	48	Long Reads (vamos)	16bp+	2	2	0
chr7:12066331:TAAGAAACATATA	13	Long Reads (vamos)	7-15bp	2	1.98571428571429	0.0142857142857143
chr7:12066711:CTTAGTCACCTGCTCTGTCCTTAGTCATCTGCTCTGTCTTTAGTCATC	48	Long Reads (vamos)	16bp+	2	2	0
chr7:120673614:CTTACTACAGCCAGAATAAA	20	Long Reads (vamos)	16bp+	2	1.95833333333333	0.0404929577464789
chr7:120674475:GAATAAATGAAT	12	Long Reads (vamos)	7-15bp	3	3.34117647058824	1.15602240896359
chr7:120677516:ATATAG	6	Long Reads (vamos)	4-6bp	11	11.6885245901639	1.76994987129115
chr7:120678343:ATATATAGACACATACACAC	20	Long Reads (vamos)	16bp+	5	5.45161290322581	0.347233149750852
chr7:120678588:ACACACATATATACACAT	18	Long Reads (vamos)	16bp+	2	2	0
chr7:120706913:TCAAAATGTATTTTGTCTAATTG	23	Long Reads (vamos)	16bp+	2	2	0
chr7:120722276:TGAGTGAGAACACCAGGCCTTTC	23	Long Reads (vamos)	16bp+	2	2	0
chr7:120728142:AAAAAAGAAAAGAAA	15	Long Reads (vamos)	7-15bp	2	1.98	0.04
chr7:120731453:GGCCAGAGGCCAGTG	15	Long Reads (vamos)	7-15bp	2	1.98780487804878	0.0121951219512195
chr7:120740899:TTTG	4	Long Reads (vamos)	4-6bp	9	8.75	0.432242990654206
chr7:12075077:CCTTAGTCACCTGCTCTGA	19	Long Reads (vamos)	16bp+	3	3.01162790697674	0.0116279069767442
chr7:120765327:GTGAATTTATCATATGTTTAGA	22	Long Reads (vamos)	16bp+	3	2.65686274509804	0.227625703746845
chr7:120768769:AAAG	4	Long Reads (vamos)	4-6bp	16	16.2421875	2.6574187992126
chr7:120772838:CTTTATTTTTTTTAATTTTCCACTT	25	Long Reads (vamos)	16bp+	2	2	0
chr7:1207807:TTTTA	5	Long Reads (vamos)	4-6bp	7	7.140625	0.358021653543307
chr7:120781708:TTGGGGGGTTCTTGCCCCCTAGAAAAGTGGAGAAGGGGTACAGACACGGAGAGAAGAGGTTGGGGGATTCTTGCCCCACAGAAAAGCGGTACTTGCCACTAAGGGTGAAGGA	112	Long Reads (vamos)	16bp+	3	3	0
chr7:120784105:TGTGTGTGTGTA	12	Long Reads (vamos)	7-15bp	2	1.98611111111111	0.0420579029733959
chr7:120800844:TTCACCTCCCAGGTTTAAGTGATTCTCC	28	Long Reads (vamos)	16bp+	2	2	0
chr7:120808964:TATTTAAATATATATATA	18	Long Reads (vamos)	16bp+	2	1.975	0.0246835443037975
chr7:120822441:GCATAATCCCAGGGAAAACT	20	Long Reads (vamos)	16bp+	2	1.98571428571429	0.0142857142857143
chr7:120855595:AATGCTTTAATGTTGAGAAA	20	Long Reads (vamos)	16bp+	2	2	0
chr7:120857363:GGGGCG	6	Long Reads (vamos)	4-6bp	6	6.21804511278195	0.944520391888813
chr7:120862038:TTTGT	5	Long Reads (vamos)	4-6bp	8	7.86538461538461	0.894324122479462
chr7:120868106:AGTCACCCTTGCCC	14	Long Reads (vamos)	7-15bp	3	2.97802197802198	0.0217338217338217
chr7:120868936:CAAAAAA	7	Long Reads (vamos)	7-15bp	5	5.05882352941176	0.360917248255234
chr7:120890246:CGGAAATAAGGGATCAGGGTGAAGAGATATAAGAGGTTGGGACG	44	Long Reads (vamos)	16bp+	3	3	0
chr7:120893740:GAGATGAATGGCTCACATG	19	Long Reads (vamos)	16bp+	2	2	0
chr7:12089480:ATTTATTTATTT	12	Long Reads (vamos)	7-15bp	2	2	0
chr7:120900576:TTCTGAAGAGTATT	14	Long Reads (vamos)	7-15bp	2	1.97701149425287	0.0227211975407645
chr7:120901524:GCAATATTTGCTGTTCT	17	Long Reads (vamos)	16bp+	2	1.98571428571429	0.0142857142857143
chr7:120932653:TACAATA	7	Long Reads (vamos)	7-15bp	5	4.97979797979798	0.0404040404040404
chr7:12093751:ATACATATAT	10	Long Reads (vamos)	7-15bp	13	13.5661764705882	0.647440087145969
chr7:120950748:TTTTTTTTTTTT	12	Long Reads (vamos)	7-15bp	2	1.70192307692308	0.250093353248693
chr7:120966957:ATTCTCCTTAGGGAGCTTTTCAACTGAGC	29	Long Reads (vamos)	16bp+	2	2	0
chr7:120981310:TGTGTGTGTGTGT	13	Long Reads (vamos)	7-15bp	2	2	0.0285714285714286
chr7:120995862:TTC	3	Long Reads (vamos)	2-3bp	41	40.0225563909774	12.3403964456596
chr7:120997923:AAAAT	5	Long Reads (vamos)	4-6bp	11	10.9384615384615	0.941920095408468
chr7:120999297:ATTAACTATCATTGATT	17	Long Reads (vamos)	16bp+	2	2	0
chr7:121006650:TTTTCAAGTTCTATCTTA	18	Long Reads (vamos)	16bp+	2	1.98666666666667	0.0133333333333333
chr7:121008601:TTTGGATTAA	10	Long Reads (vamos)	7-15bp	4	3.62886597938144	0.277491408934708
chr7:12101919:ATTATAATTAATC	13	Long Reads (vamos)	7-15bp	2	2	0
chr7:121027742:TAA	3	Long Reads (vamos)	2-3bp	12	11.8290598290598	2.12569997052756
chr7:121046597:TCTTTTAAATGAATTTTATAAT	22	Long Reads (vamos)	16bp+	2	2	0
chr7:121047646:TTC	3	Long Reads (vamos)	2-3bp	14	17.5	254.908396946565
chr7:12104874:ACACATACACACACAA	16	Long Reads (vamos)	16bp+	2	1.95833333333333	0.0404929577464789
chr7:121055233:TTTAAATTTAAAAATTTTTAAAATGT	26	Long Reads (vamos)	16bp+	2	2.17283950617284	0.144753086419753
chr7:121060432:TCTAGCTCAAGGTTTGTAAACACACCAATCAGCACCCTGTG	41	Long Reads (vamos)	16bp+	5	4.97938144329897	0.0204037800687285
chr7:121091837:AATATTATTT	10	Long Reads (vamos)	7-15bp	3	2.97674418604651	0.0229822161422709
chr7:121098731:ATAT	4	Long Reads (vamos)	4-6bp	24	24.4609375	7.43153297244094
chr7:121116963:ATATATACACACA	13	Long Reads (vamos)	7-15bp	9	8.72131147540984	0.979542067470532
chr7:121126899:AATTGTATCTTTA	13	Long Reads (vamos)	7-15bp	2	2	0
chr7:121127495:GTTTTTCTTTTTT	13	Long Reads (vamos)	7-15bp	4	4.29838709677419	0.341135588775243
chr7:121128821:GTTATTTCTGCTTATTATACCCTT	24	Long Reads (vamos)	16bp+	2	1.97777777777778	0.0219725343320849
chr7:121129279:TATATATATATATATATACGTATA	24	Long Reads (vamos)	16bp+	4	3.94339622641509	0.434860736747529
chr7:121150752:ATT	3	Long Reads (vamos)	2-3bp	9	8.94545454545455	1.07956630525438
chr7:121154512:TTTATTTATTTTA	13	Long Reads (vamos)	7-15bp	4	4.01941747572816	0.0780506377308205
chr7:121160203:ATTACATTACATCACT	16	Long Reads (vamos)	16bp+	3	3	0
chr7:121165221:ATATAAACTTCACTTAAGTATCCAGT	26	Long Reads (vamos)	16bp+	2	2	0
chr7:121166120:AAAAACAAAA	10	Long Reads (vamos)	7-15bp	2	2.12658227848101	0.111976630963973
chr7:121169964:CCTTACACCTTACACTT	17	Long Reads (vamos)	16bp+	2	1.97619047619048	0.0235226620768789
chr7:121172071:AAGGTAAAACAACTTGTG	18	Long Reads (vamos)	16bp+	2	2	0
chr7:121172656:GATA	4	Long Reads (vamos)	4-6bp	14	13.8425196850394	2.92738407699038
chr7:121179256:AATTAATAGCTGTGG	15	Long Reads (vamos)	7-15bp	2	1.98780487804878	0.0121951219512195
chr7:121187617:CAAGAGCAGTAAACACA	17	Long Reads (vamos)	16bp+	2	1.97674418604651	0.0229822161422709
chr7:121199673:AAAG	4	Long Reads (vamos)	4-6bp	15	16.0222222222222	10.1860696517413
chr7:121209900:CAAACAACAATAGAAAAAAAATCTGATAATCCAGTTTTTCAAAATGGG	48	Long Reads (vamos)	16bp+	2	2	0
chr7:121217053:TTTTTA	6	Long Reads (vamos)	4-6bp	5	5.025	0.201898734177215
chr7:121223987:TTCTTGCCTTCTGCTAGCTTTTGAATTTG	29	Long Reads (vamos)	16bp+	2	1.98648648648649	0.0135135135135135
chr7:121230501:AGATCAAGAACATCAGCACATATCAAAATGGTTTCAGA	38	Long Reads (vamos)	16bp+	2	2.08536585365854	0.0790424570912376
chr7:121234661:CCAGTCCAGGAACACATTCT	20	Long Reads (vamos)	16bp+	3	2.54716981132075	0.250134770889488
chr7:121256110:CAAAAAAAAAAAACAAA	17	Long Reads (vamos)	16bp+	2	1.81967213114754	0.18208914781195
chr7:121263393:TGCATACAT	9	Long Reads (vamos)	7-15bp	3	2.98863636363636	0.0343521421107628
chr7:121287259:CACACACACACT	12	Long Reads (vamos)	7-15bp	4	3.625	0.236650485436893
chr7:12128837:ATTTTTTTCCAAAAAAAAT	19	Long Reads (vamos)	16bp+	2	1.9873417721519	0.0126582278481013
chr7:12129555:TTTTATTATTTTTAT	15	Long Reads (vamos)	7-15bp	2	2.04347826086957	0.064022933588151
chr7:121302406:CCCTCAGTATG	11	Long Reads (vamos)	7-15bp	3	2.97674418604651	0.0229822161422709
chr7:12131288:ACCCTGTGTATTGTGGTTAA	20	Long Reads (vamos)	16bp+	2	1.98765432098765	0.0123456790123457
chr7:121315544:GTACTTTGTAATCTCCCCCACCCTTAAGAAG	31	Long Reads (vamos)	16bp+	2	2	0
chr7:121316276:ACCCCTTCTCTGCTTGTCTCTACCCCTTCCCTGCTTTTCCGGGGACAGGGCAAGTACCCCAACCCCTTCTCTCCTTGTCTCT	82	Long Reads (vamos)	16bp+	5	5.15503875968992	0.25702519379845
chr7:121321018:GTACTTTGTAATCTCCCCCACCCTTAAGAAG	31	Long Reads (vamos)	16bp+	2	1.98591549295775	0.0140845070422535
chr7:121333359:AATTCAAATTTTAATTTT	18	Long Reads (vamos)	16bp+	2	2.02380952380952	0.0235226620768789
chr7:121334207:TCATTTTTGGTTCACATTGT	20	Long Reads (vamos)	16bp+	2	2	0
chr7:121343336:TATTTGTACTAAGTT	15	Long Reads (vamos)	7-15bp	3	3.05479452054795	0.0525114155251142
chr7:121358302:TATAAATCTTGTAGTATTAAAGCTCTGTCAATTAAAATCTATAAA	45	Long Reads (vamos)	16bp+	2	2	0
chr7:121360833:CAAAAACGAAACGAAAAAAA	20	Long Reads (vamos)	16bp+	2	2	0.0674157303370786
chr7:121363028:GATGTGAATTCATTAGCAGAGAA	23	Long Reads (vamos)	16bp+	3	2.5377358490566	0.250943396226415
chr7:12136724:TTGGTGACATCATCCTACTT	20	Long Reads (vamos)	16bp+	2	1.98809523809524	0.0119047619047619
chr7:121367417:TTACATTTTAAATG	14	Long Reads (vamos)	7-15bp	2	2	0
chr7:121367970:AAAAAAGAAAAGAAAAA	17	Long Reads (vamos)	16bp+	2	2.14814814814815	0.14607130494981
chr7:121373159:ATTTTAACTACTTAAAATCAGG	22	Long Reads (vamos)	16bp+	2	1.71875	0.204276315789474
chr7:121373996:AAAAAAAAAAAG	12	Long Reads (vamos)	7-15bp	2	2.10344827586207	0.3728949478749
chr7:1213790:GAAAAAAAAGAAAAAGAAAGAGGAAAAGCAAGAAAGGA	38	Long Reads (vamos)	16bp+	2	2	0
chr7:121386362:GATTCTAATAAGTAAGG	17	Long Reads (vamos)	16bp+	2	2	0
chr7:121395156:ATATATATGGATACATAC	18	Long Reads (vamos)	16bp+	9	8.58536585365854	0.441423430627749
chr7:121407505:AGTCTTATAAAGGA	14	Long Reads (vamos)	7-15bp	2	1.97674418604651	0.0229822161422709
chr7:121408949:AAAGGTTAGATATTGCCTTATTAGTGAAATTAGTGTTCCTGATATGTATATAT	53	Long Reads (vamos)	16bp+	4	4	0
chr7:121413005:ACACACACAG	10	Long Reads (vamos)	7-15bp	4	3.92241379310345	0.0721889055472264
chr7:121415716:AAAACAAAAACAAACAA	17	Long Reads (vamos)	16bp+	2	2.22772277227723	0.177623762376238
chr7:121416925:TTAACTTTAATTCT	14	Long Reads (vamos)	7-15bp	2	1.98913043478261	0.0108695652173913
chr7:121418157:TAGATAGATATAGATA	16	Long Reads (vamos)	16bp+	8	7.86614173228346	0.180352455943007
chr7:121418559:TGTATATATATACACATTA	19	Long Reads (vamos)	16bp+	3	3.03333333333333	0.0325842696629213
chr7:121419181:ATCCACCTCTTCTGCCTGCTCACCTGTATCTGTTGGCCCTTGTCAGAACTTCTGCACTATTTAATCAGTACCATTTTTTCTG	82	Long Reads (vamos)	16bp+	2	2	0
chr7:121422193:ACTCTGGTGAGGACTTGGAGAACCTTTATGTCTAGCTAAGGGATTGTAAGTACACCAATCGGCACTCTGTATCTAGCTCAAGGTTTGTAAACACAGCAATCAGCACCCTGTGTCTAGCTCAGGGTTTGTGAATGCACCAATGGACACTCTGTATCCAGCT	160	Long Reads (vamos)	16bp+	1	1.54205607476636	0.476988185505202
chr7:121430116:TTTCTTC	7	Long Reads (vamos)	7-15bp	9	8.75590551181102	0.471691038620172
chr7:121432503:AAAAAAAAAG	10	Long Reads (vamos)	7-15bp	3	3.09923664122137	0.59776864357017
chr7:121435282:AAAT	4	Long Reads (vamos)	4-6bp	9	9.15079365079365	2.27307936507937
chr7:121442256:TTTTGTTTTGTTT	13	Long Reads (vamos)	7-15bp	2	2	0
chr7:121443444:ATTCTATATTCGGAATACAGAAGAACGCA	29	Long Reads (vamos)	16bp+	27	28.1449275362319	23.7306675129588
chr7:12145080:AATAAAAAAAATAAA	15	Long Reads (vamos)	7-15bp	2	1.98958333333333	0.0104166666666667
chr7:121457799:CAGTATAATGATCAAAAT	18	Long Reads (vamos)	16bp+	2	2	0
chr7:121479391:GGAGAG	6	Long Reads (vamos)	4-6bp	18	17.4772727272727	3.61016655100625
chr7:121480513:AATCCTAGAGAGATAAA	17	Long Reads (vamos)	16bp+	3	2.85576923076923	0.124626587005228
chr7:12148554:TAGA	4	Long Reads (vamos)	4-6bp	25	25.3939393939394	1.35507749248207
chr7:121486360:AACTTCTCTCCTGGGCTTGCAGGTGGC	27	Long Reads (vamos)	16bp+	2	2	0
chr7:121491356:TC	2	Long Reads (vamos)	2-3bp	84.5	86.2867647058823	80.6504901960784
chr7:121493011:TATGCCATTCTCTATATGTTCTACT	25	Long Reads (vamos)	16bp+	2	1.87179487179487	0.113220113220113
chr7:121493781:AAATTGCAGTGTGGTTTTCATACAGTA	27	Long Reads (vamos)	16bp+	2	2	0
chr7:12150056:ATATACATACATAATATACATAATACATAGTAT	33	Long Reads (vamos)	16bp+	6	5.88349514563107	0.103940605368361
chr7:1215109:TTTATTTTGATCATTAGGCATA	22	Long Reads (vamos)	16bp+	2	1.98823529411765	0.0117647058823529
chr7:12151159:TTGTATATA	9	Long Reads (vamos)	7-15bp	5	4.86363636363636	0.303030303030303
chr7:121522489:ATATATATATATATAC	16	Long Reads (vamos)	16bp+	6	6.33582089552239	12.0593087195601
chr7:121526302:TTATTAAG	8	Long Reads (vamos)	7-15bp	5	4.84615384615385	0.170276325616131
chr7:121526340:TTAAGTATTAATAATACTTAATAATTA	27	Long Reads (vamos)	16bp+	3	3.19047619047619	0.171428571428571
chr7:121529582:CCTT	4	Long Reads (vamos)	4-6bp	15	15.4296875	4.07375738188976
chr7:121529:GGAGGAGGGAGGAGGGAAGGAAAGAAAC	28	Long Reads (vamos)	16bp+	3	3.33333333333333	0.268115942028986
chr7:121534703:GTTTCCTTAGATACAT	16	Long Reads (vamos)	16bp+	2	2	0
chr7:121549598:AAAC	4	Long Reads (vamos)	4-6bp	6	6.38392857142857	1.35577541827542
chr7:121553069:ACAAA	5	Long Reads (vamos)	4-6bp	7	7.208	0.182193548387097
chr7:12156138:AAAC	4	Long Reads (vamos)	4-6bp	6	6.10309278350515	0.36426116838488
chr7:121562448:GTTACCATTCCTGAAATT	18	Long Reads (vamos)	16bp+	2	1.98717948717949	0.0128205128205128
chr7:121572330:TTTCTTTTCTTCTTT	15	Long Reads (vamos)	7-15bp	2	2.06837606837607	0.0987326849395815
chr7:121573463:AATATATATTATTCAATATAT	21	Long Reads (vamos)	16bp+	9	9.01587301587302	0.0317460317460317
chr7:12157520:AAGG	4	Long Reads (vamos)	4-6bp	22	21.1068702290076	8.31156782149148
chr7:121578330:AGGTATAGGAACAAGATAATCTTCAAGAA	29	Long Reads (vamos)	16bp+	3	3	0
chr7:121580456:AGAAAGAGAGAGAGAA	16	Long Reads (vamos)	16bp+	2	2.4957264957265	0.252136752136752
chr7:121590321:ATTTTTTCCTCTCATAGATAATTTATCATTTCATATAGGC	40	Long Reads (vamos)	16bp+	2	2.01333333333333	0.0133333333333333
chr7:121591498:ATAA	4	Long Reads (vamos)	4-6bp	9	9	0.972972972972973
chr7:121592247:TGAGCAAGCTTTCTAGTGTCTCTCCTCATAAGGGC	35	Long Reads (vamos)	16bp+	2	2	0
chr7:12159571:GTGTGTGTGTATATATATA	19	Long Reads (vamos)	16bp+	2	2.05357142857143	0.0691763191763192
chr7:121603278:CTTC	4	Long Reads (vamos)	4-6bp	57	56.1703703703704	16.5006080707573
chr7:121603875:ATTATTACTTTATATTCTTATATAT	25	Long Reads (vamos)	16bp+	2	2	0
chr7:121606608:TCCA	4	Long Reads (vamos)	4-6bp	12	11.8842975206612	0.819834710743802
chr7:121606719:AAACAAACAAAAAAAAAAAAG	21	Long Reads (vamos)	16bp+	3	2.57657657657658	0.246355446355446
chr7:121610221:CTTAAAATCCTTACTTAAATA	21	Long Reads (vamos)	16bp+	2	1.98571428571429	0.0142857142857143
chr7:121610794:AAATTAACTGTATGTAAAT	19	Long Reads (vamos)	16bp+	2	2	0
chr7:121614579:ACTGTCAACAAATGTC	16	Long Reads (vamos)	16bp+	2	2	0
chr7:121626047:TTTA	4	Long Reads (vamos)	4-6bp	12	11.8615384615385	1.84114490161002
chr7:121626933:TGTTTTTTT	9	Long Reads (vamos)	7-15bp	3	2.67441860465116	0.330668604651163
chr7:121637158:GTATAATATAAATATATA	18	Long Reads (vamos)	16bp+	4	3.875	0.218468468468468
chr7:121645480:TTATTCCATTTCATGGT	17	Long Reads (vamos)	16bp+	2	1.98630136986301	0.0136986301369863
chr7:121648610:ATATAAAGATACAGCATATATTTATATGTG	30	Long Reads (vamos)	16bp+	16	13.3695652173913	15.5485560139638
chr7:121649379:AAAGATACAGCATATATTTATATGTGATAT	30	Long Reads (vamos)	16bp+	23	22.1086956521739	19.323865439543
chr7:121650179:TATATCTATATATAGA	16	Long Reads (vamos)	16bp+	2	2.47169811320755	0.251572327044025
chr7:121660978:AGTGCACTGG	10	Long Reads (vamos)	7-15bp	3	2.59574468085106	0.286433310455273
chr7:121666109:TATTAGAATAATTTTAAT	18	Long Reads (vamos)	16bp+	2	2	0
chr7:121674619:CTTTATAGA	9	Long Reads (vamos)	7-15bp	3	3.02272727272727	0.022466039707419
chr7:121683340:AAAAC	5	Long Reads (vamos)	4-6bp	9	9.16935483870968	0.369459742984527
chr7:121701736:TTA	3	Long Reads (vamos)	2-3bp	13	12.4954954954955	1.37952497952498
chr7:121713671:TTCTTTTTCTTTTC	14	Long Reads (vamos)	7-15bp	3	2.97435897435897	0.0596816976127321
chr7:121713861:TGTGTGTATGCG	12	Long Reads (vamos)	7-15bp	3	2.96296296296296	0.0359986154378678
chr7:121719431:GCAAAATGCAATAAA	15	Long Reads (vamos)	7-15bp	2	1.94936708860759	0.0486854917234664
chr7:121740497:TATATATACTATATATCTACATATATAGTAGA	32	Long Reads (vamos)	16bp+	29.5	30.4338235294118	52.6770697167756
chr7:121742281:TCTGCATGAAATTGCTCTTCCT	22	Long Reads (vamos)	16bp+	2	2	0
chr7:121757733:TGTGTGTATATC	12	Long Reads (vamos)	7-15bp	2	1.97183098591549	0.0277665995975855
chr7:121759523:AAACA	5	Long Reads (vamos)	4-6bp	5	5.41935483870968	0.550490883590463
chr7:121759929:GGGAGGGAAGGAAGGAAGGA	20	Long Reads (vamos)	16bp+	2	2.11827956989247	0.127162225338943
chr7:121760841:AAAAAACAAAC	11	Long Reads (vamos)	7-15bp	3	3.02040816326531	0.0408163265306122
chr7:121771298:AAACACAATG	10	Long Reads (vamos)	7-15bp	3	3	0
chr7:121779987:TTACTGGCCATGCTTA	16	Long Reads (vamos)	16bp+	2	1.9875	0.0378164556962025
chr7:121791267:TGCTTTTGGTGTCT	14	Long Reads (vamos)	7-15bp	2	2	0
chr7:121794724:CATATACATATATATACA	18	Long Reads (vamos)	16bp+	10	10.3129770992366	0.539753376394598
chr7:121799772:CCAGGTAAAGGTACTCT	17	Long Reads (vamos)	16bp+	2	1.97183098591549	0.0277665995975855
chr7:121801883:ATATACACACACAC	14	Long Reads (vamos)	7-15bp	2	1.97802197802198	0.0217338217338217
chr7:121811005:TTTACAAAAGAAAGAGG	17	Long Reads (vamos)	16bp+	2	1.99009900990099	0.0099009900990099
chr7:121812858:TGTATGTGTGTG	12	Long Reads (vamos)	7-15bp	4	3.68333333333333	0.235014005602241
chr7:12181517:GTCCCCAGAGTGTGA	15	Long Reads (vamos)	7-15bp	2	2.01428571428571	0.0142857142857143
chr7:121827455:GCCATTATAGAAAATA	16	Long Reads (vamos)	16bp+	2	2	0
chr7:121829146:CTCTTCCTCCTCTTCTCC	18	Long Reads (vamos)	16bp+	3	2.73873873873874	0.194758394758395
chr7:121829207:TCCTCCTTCTCCTCCTTCTCCTTT	24	Long Reads (vamos)	16bp+	2	2.05154639175258	0.0493986254295533
chr7:121834493:TTTG	4	Long Reads (vamos)	4-6bp	12	11.9140625	0.772084153543307
chr7:121835827:ATATATATACAC	12	Long Reads (vamos)	7-15bp	6	6.38461538461539	0.548598688133572
chr7:121842154:TTTTCACACTGCCTACATT	19	Long Reads (vamos)	16bp+	2	2	0
chr7:121844165:TATATATATATATATGTGTATG	22	Long Reads (vamos)	16bp+	3	3.01020408163265	0.0102040816326531
chr7:121858867:TTTCCAGCAGTAGTTCTTA	19	Long Reads (vamos)	16bp+	4	4.01075268817204	0.010752688172043
chr7:121860340:TATATCTTCATATACATATGAAGATA	26	Long Reads (vamos)	16bp+	4	3.92233009708738	0.189986674281363
chr7:121864384:GGCCGGGTGCGGTGGCTCATGCCTGTAATCCCAGGACTTTGGGAGGCCAAGGTGGGAGGATCACGAGGTCGGGAGTTTGAGACCAGCCTGGCTAACATGGTGAAACCCCGTCTCTACTAAAAATACAAAAATTAGCTGGGTGTCGTGGCATGCACCTGTAATGCCAGCTACTCAGGAGGCTGAGGCAGGAGCATTGCTTAAACCCAGAAGGCGGAGGTTGCAGTGAGCCGAGATCATGCCATGGCATTCCAGCCTGGGCAACAGGGTGAGATTCCATCTCGAAAATAAATAAATA	295	Long Reads (vamos)	16bp+	2	2	0
chr7:121866510:GATA	4	Long Reads (vamos)	4-6bp	16	15.7685950413223	1.71267217630854
chr7:121873272:TCTCTCGCTG	10	Long Reads (vamos)	7-15bp	8	7.83739837398374	0.465147274423564
chr7:121877901:ATATACATAAAAGTGTATATATAT	24	Long Reads (vamos)	16bp+	2	2	0
chr7:121878086:TTAAAGAAA	9	Long Reads (vamos)	7-15bp	3	2.98591549295775	0.0426559356136821
chr7:121879762:TCCTCCCTTCCTTTTTTCTTTCCC	24	Long Reads (vamos)	16bp+	2	2.01315789473684	0.0131578947368421
chr7:121896883:TGGGGTGAGATATTT	15	Long Reads (vamos)	7-15bp	2	1.98780487804878	0.0121951219512195
chr7:121902335:GATTACATTTCCTTTG	16	Long Reads (vamos)	16bp+	2	1.97183098591549	0.0277665995975855
chr7:121911590:TCTTATCTTCTTTCCTTT	18	Long Reads (vamos)	16bp+	3	3.05681818181818	0.0542058516196447
chr7:121929807:AAAT	4	Long Reads (vamos)	4-6bp	14	13.5970149253731	2.34766019526428
chr7:121935493:GTTTTGTTTGTTTGTTTGTTTGTTTGTTTGTTTGTTTGTTCGTTTGTTTTTGTTTTTGCTTTTTGGG	67	Long Reads (vamos)	16bp+	2	2.15652173913043	1.18581235697941
chr7:121936174:TCAAGGAGCAAAAAGATAAAAAATCATTA	29	Long Reads (vamos)	16bp+	2	2	0
chr7:121938027:TATATATATTTATCTACCTATC	22	Long Reads (vamos)	16bp+	2	2	0
chr7:121938876:CTGCTTTTATCTCAATAGTAGT	22	Long Reads (vamos)	16bp+	2	2	0
chr7:121942305:TCTCTATTGACATGAAAGAGTTCAT	25	Long Reads (vamos)	16bp+	2	1.98591549295775	0.0140845070422535
chr7:12194593:AATATTCATATTCAGTAAATTATGCTAA	28	Long Reads (vamos)	16bp+	3	3	0
chr7:121949111:AAAGGTGGGAAGACTGGAAGC	21	Long Reads (vamos)	16bp+	2	2	0
chr7:121952584:AAAAG	5	Long Reads (vamos)	4-6bp	6	6.19847328244275	0.56030534351145
chr7:121953760:GTGTAGATCAAAGAAAACG	19	Long Reads (vamos)	16bp+	2	1.97183098591549	0.0277665995975855
chr7:121955429:TTTG	4	Long Reads (vamos)	4-6bp	9	8.96774193548387	0.876999737739313
chr7:121955569:CATTGAGGGCAGTTAGTTAA	20	Long Reads (vamos)	16bp+	2	2	0
chr7:121962449:AAT	3	Long Reads (vamos)	2-3bp	8	8.40650406504065	3.53831800613088
chr7:121965353:GTTT	4	Long Reads (vamos)	4-6bp	6.5	6.49	0.353434343434343
chr7:12196786:TTTATTTACACAAAA	15	Long Reads (vamos)	7-15bp	2	2.02352941176471	0.0470588235294118
chr7:1219816:CCAGTTCGCACTCATGA	17	Long Reads (vamos)	16bp+	2	2	0
chr7:121993349:GACCATCCCGGCTAACACAGT	21	Long Reads (vamos)	16bp+	2	1.97402597402597	0.0256322624743677
chr7:121993571:AAAAAAAAAAACA	13	Long Reads (vamos)	7-15bp	3	3.28925619834711	0.590633608815427
chr7:122013308:TGA	3	Long Reads (vamos)	2-3bp	10	9.63963963963964	0.632596232596233
chr7:122017538:ATTT	4	Long Reads (vamos)	4-6bp	11	11.0190476190476	1.65347985347985
chr7:12202027:AAAG	4	Long Reads (vamos)	4-6bp	5.5	5.65909090909091	4.01266481609993
chr7:122023473:TATATGTATAATTTTATATATAATTATATATAT	33	Long Reads (vamos)	16bp+	12	12.1969696969697	0.266250289151053
chr7:122025313:TTTTCTTTTT	10	Long Reads (vamos)	7-15bp	3	3.2890625	0.411847933070866
chr7:12202922:ACACAG	6	Long Reads (vamos)	4-6bp	10	9.44360902255639	1.2032353611301
chr7:12204693:TCTACTTTTATATTTACTATT	21	Long Reads (vamos)	16bp+	2	1.98666666666667	0.0133333333333333
chr7:122051810:TTGTT	5	Long Reads (vamos)	4-6bp	6	6.01315789473684	0.146491228070175
chr7:122057362:ATTTTTTACATAAATA	16	Long Reads (vamos)	16bp+	6	5.80519480519481	0.448393711551606
chr7:122057968:TATATATACATA	12	Long Reads (vamos)	7-15bp	3	2.98181818181818	0.0547122602168474
chr7:122058200:ACTTGTTTTTAAAAAAGGTATC	22	Long Reads (vamos)	16bp+	2	1.98630136986301	0.0136986301369863
chr7:122064471:TTGTTTTGTTTTGTTGTTTT	20	Long Reads (vamos)	16bp+	4	4.3969465648855	0.456605989430417
chr7:122068657:AATTATATATGATATAATT	19	Long Reads (vamos)	16bp+	3	3.02272727272727	0.022466039707419
chr7:122075022:TGTTTTTTGTTTGCTTGT	18	Long Reads (vamos)	16bp+	2	2	0
chr7:122076173:AAAAAAACAACAACAAC	17	Long Reads (vamos)	16bp+	2	2.125	0.149271844660194
chr7:122082850:CATTATTCAACATTCCAATC	20	Long Reads (vamos)	16bp+	2	2	0
chr7:12208529:AATGGTAGTTTTGCT	15	Long Reads (vamos)	7-15bp	2	1.98571428571429	0.0142857142857143
chr7:122086557:AAATATTTAAAAATAAA	17	Long Reads (vamos)	16bp+	2	2	0
chr7:122112161:AATGGATTTAATGATGGTA	19	Long Reads (vamos)	16bp+	2	1.98850574712644	0.0114942528735632
chr7:122113359:AAACAAAACGTTTTC	15	Long Reads (vamos)	7-15bp	2	1.98823529411765	0.0117647058823529
chr7:122113923:AAAAGAAAAAAG	12	Long Reads (vamos)	7-15bp	3	3.49180327868852	0.351171927923046
chr7:122114451:AATATTAATTAATTAATTC	19	Long Reads (vamos)	16bp+	2	2	0
chr7:122117616:TTAT	4	Long Reads (vamos)	4-6bp	13	12.8932038834951	0.390443556063202
chr7:122118060:ACACATACACATACAC	16	Long Reads (vamos)	16bp+	5	4.96551724137931	0.172713643178411
chr7:122124257:TTTG	4	Long Reads (vamos)	4-6bp	12	11.7642276422764	0.476742636278822
chr7:122126963:TCTCTTCTACCTGGAAAATAACAC	24	Long Reads (vamos)	16bp+	2	2	0
chr7:122130164:GTAGGATACCAAAGAAATATGAGAATTTAAATTAATCTGAAAG	43	Long Reads (vamos)	16bp+	2	2	0
chr7:122134273:AAAACAA	7	Long Reads (vamos)	7-15bp	3	3.12222222222222	0.265792759051186
chr7:122135942:ATTCTACCCAACTTCAATTGG	21	Long Reads (vamos)	16bp+	2	2	0
chr7:12213748:TAATCCAAAAGGTA	14	Long Reads (vamos)	7-15bp	2	2	0
chr7:122139948:CAAA	4	Long Reads (vamos)	4-6bp	7	7.42424242424242	0.369202226345083
chr7:122146823:CTGTAG	6	Long Reads (vamos)	4-6bp	5	5.05494505494505	0.208058608058608
chr7:122158162:TTTTTG	6	Long Reads (vamos)	4-6bp	8	8.4031007751938	0.351865310077519
chr7:122165502:TATAGCCAATGGGTAATAAGTATGCATAATAAGTATGCATAATAGAAGTCTTGAATAAAGATAC	64	Long Reads (vamos)	16bp+	2	2	0
chr7:122169967:TTCTCC	6	Long Reads (vamos)	4-6bp	9	9.06201550387597	1.49612403100775
chr7:122180688:ATAG	4	Long Reads (vamos)	4-6bp	8	8.73387096774194	2.74973773931288
chr7:122189588:AAAAAAAAAC	10	Long Reads (vamos)	7-15bp	3	3	0.0517241379310345
chr7:122195622:AGAA	4	Long Reads (vamos)	4-6bp	58	58.6296296296296	29.3692647871752
chr7:122196343:ATTTATTAAGGAGTAAATTAAGGAATTT	28	Long Reads (vamos)	16bp+	2	2	0
chr7:122202534:TATATATATATAATCAAATATATA	24	Long Reads (vamos)	16bp+	4	4.26229508196721	0.277740143611977
chr7:122214514:GTTCAGATAGAATAGATATCTGAACAGAGATA	32	Long Reads (vamos)	16bp+	2	2	0
chr7:122214794:TACAACAAATCCTTTTAGATCTATAGATC	29	Long Reads (vamos)	16bp+	2	2	0
chr7:12221623:AAGCCCTATGATTGCACCAGC	21	Long Reads (vamos)	16bp+	2	2.04494382022472	0.179775280898876
chr7:122220007:AAGATGAGTTCCTGG	15	Long Reads (vamos)	7-15bp	2	2	0
chr7:122227667:TAT	3	Long Reads (vamos)	2-3bp	22	21.8106060606061	6.64324543141337
chr7:122233958:TGATTAGAATTAAGAT	16	Long Reads (vamos)	16bp+	2	2	0
chr7:122234265:AGACAACCTGGATAGCTGTTTTAATAATC	29	Long Reads (vamos)	16bp+	2	2	0
chr7:122251043:AGCTAAAATTCAGGAAAA	18	Long Reads (vamos)	16bp+	2	1.98684210526316	0.0131578947368421
chr7:122254154:TTTAAAAGACTTT	13	Long Reads (vamos)	7-15bp	2	2	0
chr7:122254805:AATAGATATATCTATTTCTG	20	Long Reads (vamos)	16bp+	2	2	0
chr7:122257778:TTTC	4	Long Reads (vamos)	4-6bp	25	25.4592592592593	9.83228302929795
chr7:122261614:GAGAGAGAGAGAAAGAGA	18	Long Reads (vamos)	16bp+	4	3.94339622641509	0.244384546271339
chr7:122264826:CACACACAAA	10	Long Reads (vamos)	7-15bp	7	6.41803278688525	0.493225850155805
chr7:122266421:TGGA	4	Long Reads (vamos)	4-6bp	12	11.8947368421053	0.378202142524453
chr7:122268704:TATATATATGG	11	Long Reads (vamos)	7-15bp	12	12.0977443609023	0.513100934153566
chr7:122272452:CT	2	Long Reads (vamos)	2-3bp	98	99.9179104477612	112.827797104702
chr7:122275308:TTCTTGTAC	9	Long Reads (vamos)	7-15bp	5	4.84761904761905	0.13040293040293
chr7:122287969:TTC	3	Long Reads (vamos)	2-3bp	208	208.625	338.75462962963
chr7:122295235:TTCTCTCTCT	10	Long Reads (vamos)	7-15bp	8	7.47115384615385	0.756441374159821
chr7:122298485:ACACAGAGACATACAC	16	Long Reads (vamos)	16bp+	2	2	0
chr7:122299019:TCCTC	5	Long Reads (vamos)	4-6bp	23	23.1893939393939	8.32263474439047
chr7:122303442:AAGG	4	Long Reads (vamos)	4-6bp	39	38.768115942029	18.9531365704009
chr7:122305206:CTGGGCCGGG	10	Long Reads (vamos)	7-15bp	4	3.73831775700935	0.213895256568506
chr7:122319945:CAAAAAAAC	9	Long Reads (vamos)	7-15bp	4	3.69166666666667	0.366316526610644
chr7:122321150:ATTG	4	Long Reads (vamos)	4-6bp	9	9.02941176470588	0.108037274315667
chr7:122323839:TTATATACATATGTATATT	19	Long Reads (vamos)	16bp+	3	3.46153846153846	0.483005366726297
chr7:122327745:AATAATCTTAGAGAAA	16	Long Reads (vamos)	16bp+	2	2	0.024390243902439
chr7:122327912:TAAGAAAAAAATTATTCTATCAAA	24	Long Reads (vamos)	16bp+	2	2	0
chr7:122329141:CAGTTCATCAGCTTTCTTAAA	21	Long Reads (vamos)	16bp+	2	1.98571428571429	0.0142857142857143
chr7:122339240:GTGTATCGTGAAAGTTCTATTTAATGGTCACTCTTATCCATGTTTTGTTGATTTCAACT	59	Long Reads (vamos)	16bp+	3	3	0
chr7:1223570:CAAGCCCCGCTTCAGAGAA	19	Long Reads (vamos)	16bp+	2	2	0
chr7:122362067:AAAAAC	6	Long Reads (vamos)	4-6bp	8	8.34883720930233	0.494549418604651
chr7:122363402:TTGCTGAGGGACAAAGCAAGATAGAGGCAGGAAGCCTGTTGATGAAT	47	Long Reads (vamos)	16bp+	3	3	0
chr7:122366610:ACACACATACATATATATAT	20	Long Reads (vamos)	16bp+	6	6.03389830508475	0.374909459655222
chr7:122373773:AAGTGAATTCCACCAAACATTTAAAG	26	Long Reads (vamos)	16bp+	2	2	0
chr7:122374408:AAATA	5	Long Reads (vamos)	4-6bp	5	5.01315789473684	0.146491228070175
chr7:122387482:TTAATTGTCTGAA	13	Long Reads (vamos)	7-15bp	2	2	0
chr7:122392892:TTTACTTAGGGTACAATGTCACCAAATGA	29	Long Reads (vamos)	16bp+	2	2	0
chr7:122396786:TGCTGACATATTTCT	15	Long Reads (vamos)	7-15bp	2	2.13924050632911	0.121389159363843
chr7:122400436:AAAAC	5	Long Reads (vamos)	4-6bp	11	11.2121212121212	0.93176035160768
chr7:122401920:CATTTCATCTCCAAGGGTTCTCCA	24	Long Reads (vamos)	16bp+	2	2	0
chr7:12240342:TTTTTCTGAATGT	13	Long Reads (vamos)	7-15bp	2	2	0
chr7:122410696:TTGACTACCGCAATCAGTAATTACAAATATGTG	33	Long Reads (vamos)	16bp+	2	1.98969072164948	0.0103092783505155
chr7:122411097:TCCA	4	Long Reads (vamos)	4-6bp	6	5.88607594936709	0.435572865952613
chr7:122414698:ATCATATTTATAACCAGAT	19	Long Reads (vamos)	16bp+	2	2	0
chr7:122432638:AAAAAAAAAAAAG	13	Long Reads (vamos)	7-15bp	3	3.15322580645161	0.260883818515604
chr7:122437526:ACTTTTATTTTCAGATAAG	19	Long Reads (vamos)	16bp+	2	2	0
chr7:122437692:TGTTGAATAAAA	12	Long Reads (vamos)	7-15bp	2	2	0
chr7:122450175:CATATTCACTAAGTTTATTTTTTAAATAAGT	31	Long Reads (vamos)	16bp+	3	3	0
chr7:122455392:AATAATAATATTTAATA	17	Long Reads (vamos)	16bp+	2	1.97435897435897	0.0253080253080253
chr7:122457796:TTTATAATCCCTAGGC	16	Long Reads (vamos)	16bp+	2	1.98809523809524	0.0119047619047619
chr7:122462479:GATTTACTTTTATTAACATGT	21	Long Reads (vamos)	16bp+	3	2.74736842105263	0.190817469204927
chr7:12246532:TAATATAAACTATATTAC	18	Long Reads (vamos)	16bp+	2	2	0
chr7:122470477:ATTTTT	6	Long Reads (vamos)	4-6bp	6	6.03508771929825	0.0695544170159913
chr7:122472344:AAAGAAAAGGAGTAAGA	17	Long Reads (vamos)	16bp+	2	2.02352941176471	0.0470588235294118
chr7:1224731:CCTGACCCC	9	Long Reads (vamos)	7-15bp	3	2.91666666666667	0.0771028037383178
chr7:122474298:TCTAAAATCTTTTATTCCAACTTATAGGGGA	31	Long Reads (vamos)	16bp+	2	2	0
chr7:122476986:GGAGA	5	Long Reads (vamos)	4-6bp	19	18.796992481203	3.05696058327637
chr7:122477542:CAAAAAA	7	Long Reads (vamos)	7-15bp	5	4.99206349206349	0.359936507936508
chr7:122481382:CATAGCCTGATCAGTCCTGCCTTGACAATAAATTGATATCGAATAATAGAAAGGTTTTGTTATTATTTGTTACAGGCAGGTGCAGTGGCTCATGCCTGTAATCCCAGCACTTTGGCAGGCCAAGGCTGGCAGATCACCTGAGGTCAGGAGTTTGAGACTAGCCTGGCCAACATGGAGAAACTCTGTCTCTACTAAAAATACAAAAATTAGGTGGGTGTGGTGGCACACACCTGTAATCCC	240	Long Reads (vamos)	16bp+	2	2	0
chr7:122481907:TACTTGGGAGGC	12	Long Reads (vamos)	7-15bp	2	2	0
chr7:1224834:ATGAGTGAGTGAATGAATGAATGAATGAATGAATGAATCCCCCTGCCCGTAAATAACAGAAGAGCTGCGTCCCGGTGCCGGGGGTTGGAGCGGAAGGAGGGGCAGGGGAGAGGGAGGGAGGGATGGATGGATGAGTGAGTGAGTGAGTGAGTGAGTGA	158	Long Reads (vamos)	16bp+	4	3.90196078431373	0.089303047951854
chr7:122483546:ACATGTACAAAATGG	15	Long Reads (vamos)	7-15bp	3	3	0
chr7:122484883:ACGTGCTCATATCATG	16	Long Reads (vamos)	16bp+	2	1.97183098591549	0.0277665995975855
chr7:12248970:CTTTAAAACTGGC	13	Long Reads (vamos)	7-15bp	2	2	0
chr7:122512633:GCAGCATATTTGCATTAAAT	20	Long Reads (vamos)	16bp+	3	3	0
chr7:122526179:TTAT	4	Long Reads (vamos)	4-6bp	6	6.45283018867925	0.554896675651393
chr7:122528110:GTG	3	Long Reads (vamos)	2-3bp	14	14.4603174603175	9.8664126984127
chr7:122537277:ACAAACAAACAAAAA	15	Long Reads (vamos)	7-15bp	2	2.07608695652174	0.0710702341137124
chr7:122539733:CCTGTCTGTTTCTC	14	Long Reads (vamos)	7-15bp	6	5.57142857142857	0.687651331719128
chr7:122541566:ATATATTCATATATATTT	18	Long Reads (vamos)	16bp+	18	18.2	1.15348837209302
chr7:122549241:TAATACAAAAAAATCAAGGATTGATAAACCTAAACAGCTGACTCAATACTTACCGTCTACATGACTTTTATTTTGTAGTTACCA	84	Long Reads (vamos)	16bp+	2	2	0
chr7:122560225:ATACAAGAAGGTAGGTTGAAGGAG	24	Long Reads (vamos)	16bp+	2	2.0952380952381	0.087205966724039
chr7:122566205:GAATGGCTATTACCAACAAGATAAAAGATAA	31	Long Reads (vamos)	16bp+	2	2	0
chr7:122568238:AACAAAAA	8	Long Reads (vamos)	7-15bp	3	3.01834862385321	0.0922528032619776
chr7:122578081:ATATATATACAC	12	Long Reads (vamos)	7-15bp	2	2	0
chr7:122578112:TATATACTT	9	Long Reads (vamos)	7-15bp	3	2.98913043478261	0.0328475871954133
chr7:12258130:AAAAAAAAAAAAC	13	Long Reads (vamos)	7-15bp	2	2.03759398496241	0.172818409660515
chr7:122588046:TAAATTTTTTTCTTG	15	Long Reads (vamos)	7-15bp	2	2.02	0.0197979797979798
chr7:12258835:CATCACCATT	10	Long Reads (vamos)	7-15bp	5	4.9438202247191	0.0763534218590398
chr7:122592983:AAAT	4	Long Reads (vamos)	4-6bp	9	9.31192660550459	0.568467550118926
chr7:122604903:TGTGAAAATCACAGAG	16	Long Reads (vamos)	16bp+	2	1.9873417721519	0.0126582278481013
chr7:122610089:AAAGGCTATTTTAAAT	16	Long Reads (vamos)	16bp+	2	1.98823529411765	0.0117647058823529
chr7:122626096:GGGGTAAAAAAGACCAGATCACACAGGACT	30	Long Reads (vamos)	16bp+	2	2	0
chr7:122640614:AAAAATAAAAAA	12	Long Reads (vamos)	7-15bp	2	1.97196261682243	0.0275083759478046
chr7:122644080:AAGG	4	Long Reads (vamos)	4-6bp	9	9.08333333333333	0.73249299719888
chr7:122645234:ATGTACATATACACACATATGTATATGTGTGTATAT	36	Long Reads (vamos)	16bp+	10	9.08088235294118	3.33415032679739
chr7:122645614:CTCTAAGATACATATAT	17	Long Reads (vamos)	16bp+	3	2.96666666666667	0.0829131652661064
chr7:122649726:ATTTATAAAACTATACA	17	Long Reads (vamos)	16bp+	4	3.9746835443038	0.0506329113924051
chr7:122651123:TTTTGAAAG	9	Long Reads (vamos)	7-15bp	3	2.98019801980198	0.0196039603960396
chr7:122659494:AACATGGGTAACAGA	15	Long Reads (vamos)	7-15bp	2	2.02439024390244	0.0487804878048781
chr7:12266216:TTTTTTTTAATTCCTTCTTTC	21	Long Reads (vamos)	16bp+	2	2.44186046511628	0.279796511627907
chr7:122663572:AAAAC	5	Long Reads (vamos)	4-6bp	6	5.78947368421053	0.380065207265952
chr7:122673383:AGCTAGACACAGAGTGCTGATGGGTGCATTTACAATCCTCCAGCTAGACATAAAAGTTCTCCAAGTCCCCACCAGATT	78	Long Reads (vamos)	16bp+	4	3.94520547945205	0.0802891933028919
chr7:122679497:TCACCCTGACCTTGTGATC	19	Long Reads (vamos)	16bp+	3	2.96629213483146	0.0329417773237998
chr7:12268203:TCAATCAATCAATAAA	16	Long Reads (vamos)	16bp+	2	1.98795180722892	0.0120481927710843
chr7:122688885:ACACAGGCTTTATACATAAGTTTTGGGTACATAGGTTTGATATATA	46	Long Reads (vamos)	16bp+	2	2	0
chr7:12270042:AAGACATGAGGAGATGACCAACTGCAGAGAGGAGCTACGCACTCTGCTGAGAGCAA	56	Long Reads (vamos)	16bp+	2	2	0
chr7:122703304:ATGGTTCAACACTACCCAATATGGCATTCTGTGGG	35	Long Reads (vamos)	16bp+	3	2.98947368421053	0.0105263157894737
chr7:122705423:ATATTTATATTATATATTATCTATATTATATATTATAT	38	Long Reads (vamos)	16bp+	9	11.9090909090909	25.0333333333333
chr7:122706049:TTATATATTCAAGGAATATATATATATGC	29	Long Reads (vamos)	16bp+	15	15.0888888888889	0.663681592039801
chr7:122708431:ATATGTGTGTGGATATAT	18	Long Reads (vamos)	16bp+	3	2.97297297297297	0.0265356265356265
chr7:122719216:GGAAAGGAAGAAAGTGA	17	Long Reads (vamos)	16bp+	2	2	0.0232558139534884
chr7:122724194:AAAATAAAAAT	11	Long Reads (vamos)	7-15bp	2	2	0
chr7:122728705:TTTTATTTATTTTAAA	16	Long Reads (vamos)	16bp+	2	2	0
chr7:122732781:ATATTATATAATATACATTATATATTATGTATAATAC	37	Long Reads (vamos)	16bp+	4	4.06363636363636	0.0601334445371143
chr7:122734356:AAAAAAAAGAA	11	Long Reads (vamos)	7-15bp	4	3.728	1.29638709677419
chr7:122737559:AATCCTGATATGGAAGTGGAATCCAAATTTCTACCCCAAATTTCCAG	47	Long Reads (vamos)	16bp+	2	2	0
chr7:122746620:ACACACAGACACAC	14	Long Reads (vamos)	7-15bp	3	3.05882352941176	0.0897308075772682
chr7:122762068:TGTGTAATATACATGTGTATATA	23	Long Reads (vamos)	16bp+	2	2.14772727272727	0.127351097178683
chr7:122771335:GCTATGGATATTACTATAATGTAA	24	Long Reads (vamos)	16bp+	3	3	0
chr7:122773393:AATTACAGCACTA	13	Long Reads (vamos)	7-15bp	2	1.97402597402597	0.0256322624743677
chr7:122776560:TAAAAACAAACAAACAAAC	19	Long Reads (vamos)	16bp+	2	2.0625	0.0593354430379747
chr7:122777984:GGGGCTCAGAAGACAAGAAAATGTAGGAAAGTTTGGAGCTTCCTAGAGACTT	52	Long Reads (vamos)	16bp+	2	2	0
chr7:122786040:ACTTTTATTGTTACCACATTC	21	Long Reads (vamos)	16bp+	2	1.98630136986301	0.0136986301369863
chr7:122801997:TAGAAAAGCTACAAGATGTCTAAACAGTATCACAGCATGTATAAAATCTATT	52	Long Reads (vamos)	16bp+	2	2	0
chr7:12281650:TATACAAATGTATATAAATATATT	24	Long Reads (vamos)	16bp+	2	1.97260273972603	0.0270167427701674
chr7:12281705:ATATTTATATAAATACAA	18	Long Reads (vamos)	16bp+	2	2.14423076923077	0.144044062733383
chr7:122817777:TATCTCTGCACCCCAATCCCTTATTTCCATGCCCCGACCTCTTATCTCTGCGCCCCAATCCCT	63	Long Reads (vamos)	16bp+	5	4.90123456790123	0.115123456790123
chr7:122820540:TGTTTTT	7	Long Reads (vamos)	7-15bp	6	5.07692307692308	3.157824933687
chr7:122833528:TTTGTTTTGTTTTG	14	Long Reads (vamos)	7-15bp	3	3.34126984126984	0.290603174603175
chr7:122854972:AAATATAACCCATA	14	Long Reads (vamos)	7-15bp	2	1.96774193548387	0.0315568022440393
chr7:122858115:GGTCCATTTAACAGAGTGCTGATT	24	Long Reads (vamos)	16bp+	3	3.1010101010101	0.0917336631622346
chr7:122859449:GGTCATTTAGAACCT	15	Long Reads (vamos)	7-15bp	2	2	0
chr7:122859819:TTTATTTGTAAT	12	Long Reads (vamos)	7-15bp	2	1.97183098591549	0.0277665995975855
chr7:122860914:TCTTTTTAATAGTAAAATAGTAA	23	Long Reads (vamos)	16bp+	2	2	0
chr7:12286120:CCTCCCAAGTAGCTGGGAG	19	Long Reads (vamos)	16bp+	2	1.98684210526316	0.0131578947368421
chr7:122864068:GAGGATTACAGAACATAAAATAATCAACCTTAG	33	Long Reads (vamos)	16bp+	2	2	0
chr7:122864681:AAAGAGATATGTATACTATTTAAATTAC	28	Long Reads (vamos)	16bp+	2	1.98591549295775	0.0140845070422535
chr7:122875113:TGTGTACACGTTTGCAGA	18	Long Reads (vamos)	16bp+	2	2.03703703703704	0.0361111111111111
chr7:122878639:AAAT	4	Long Reads (vamos)	4-6bp	11	11.018691588785	1.62228883794745
chr7:122878990:TTTGGGAGGCCAAGGTGGGCAGATCACAAGGTCAGGAGTTCGAGACCAGCCTGGCCAATATGGTGAAACCCCGTCTCTACCAAAAATACAAAAATTAGCCAGACACGGTGGCACGTGCCTGTAGTCCCAGCTACTAGGGAGGCTGAGTCAGGAGAATCACTTGAACCAGGAGGCAGAGGTTGCAGTGAGCCAAGATCACACCACTGCACTCTAGCCTGGGCAACAGAGCAAGACTCCATCTCAAAAATAAAAAATAAAAA	260	Long Reads (vamos)	16bp+	2	2	0
chr7:122879942:TAAACAAGTCATTTTAATTA	20	Long Reads (vamos)	16bp+	3	3.08333333333333	0.0771929824561404
chr7:12289203:GAAAGAAAGAAA	12	Long Reads (vamos)	7-15bp	2	1.97457627118644	0.076271186440678
chr7:12289916:CCCCCATTCACTGAACTTCAGGCAGTGGGACTGAATGAGCTGTGACACA	49	Long Reads (vamos)	16bp+	2	2	0
chr7:12291552:TGGCACCTATAGAAGCTGCCACAACTCAGGGAAGGAAAGGG	41	Long Reads (vamos)	16bp+	2	2	0
chr7:122920338:TTTTATTTTTAT	12	Long Reads (vamos)	7-15bp	4.5	4.50819672131148	0.351171927923046
chr7:122924530:TAGA	4	Long Reads (vamos)	4-6bp	10	9.9406779661017	2.92807475010865
chr7:122932292:CCACTGACATCCTCAGTAGAG	21	Long Reads (vamos)	16bp+	2	2	0
chr7:122933863:TTCTATCTAAATAACTATTTC	21	Long Reads (vamos)	16bp+	2	1.98630136986301	0.0136986301369863
chr7:122939213:AAAAAG	6	Long Reads (vamos)	4-6bp	6	5.84873949579832	0.553197550206523
chr7:122949024:TGGAGTGAATACCCCATACCCAAAAATT	28	Long Reads (vamos)	16bp+	2	2	0
chr7:122953338:AAAAAAACAAAAACAGAACAACC	23	Long Reads (vamos)	16bp+	3	2.96341463414634	0.0603733815115929
chr7:122953553:AAAT	4	Long Reads (vamos)	4-6bp	11	10.2605042016807	4.75359635379576
chr7:122954317:CAATCCCAGTCCTG	14	Long Reads (vamos)	7-15bp	2	1.98550724637681	0.0144927536231884
chr7:122955920:TTCTGCTTTCTTC	13	Long Reads (vamos)	7-15bp	3	2.7037037037037	0.229145032883351
chr7:122956702:TTTTTTTTTTC	11	Long Reads (vamos)	7-15bp	2	2.16470588235294	0.234453781512605
chr7:122964811:AAAAAAAAAAG	11	Long Reads (vamos)	7-15bp	3	3.04511278195489	0.376737297789929
chr7:122971075:TTCC	4	Long Reads (vamos)	4-6bp	16	15.9152542372881	2.72779950746052
chr7:122986696:ATATATATGTACTATATATGTGTGTGTGT	29	Long Reads (vamos)	16bp+	2	2	0
chr7:12299004:CCAAAATGAAGTTACTTATG	20	Long Reads (vamos)	16bp+	2	1.98765432098765	0.0123456790123457
chr7:122990828:CCCT	4	Long Reads (vamos)	4-6bp	35	35.7205882352941	8.94357298474945
chr7:122993938:CAAGTTAATAATACAATA	18	Long Reads (vamos)	16bp+	2	1.9873417721519	0.0126582278481013
chr7:122994242:AGAGAGAGAGAGAGAG	16	Long Reads (vamos)	16bp+	3	3.47457627118644	0.285672895842387
chr7:122998010:TATATATATACACATATG	18	Long Reads (vamos)	16bp+	5	5.00847457627119	0.00847457627118644
chr7:123000392:TATTATTTCAATAATACTTTGAAATAAG	28	Long Reads (vamos)	16bp+	3	2.92660550458716	0.642711518858308
chr7:123000497:TTATTTATAAGTAATTATAAAATTGC	26	Long Reads (vamos)	16bp+	2	2.1038961038961	0.0943267259056733
chr7:123001197:AAATTATAATTATA	14	Long Reads (vamos)	7-15bp	5	4.79838709677419	0.471216889588251
chr7:123002479:TTTTTTTAAACTTTTA	16	Long Reads (vamos)	16bp+	2	2	0.0227272727272727
chr7:123019982:TTAGGAATTTTTACTTCTA	19	Long Reads (vamos)	16bp+	2	2	0
chr7:1230203:GGGGGAGGGCGC	12	Long Reads (vamos)	7-15bp	8	7.85401459854015	0.596178617432374
chr7:123021543:ATTCATGTAATTAATCA	17	Long Reads (vamos)	16bp+	2	1.98717948717949	0.0128205128205128
chr7:123022618:TTTTTG	6	Long Reads (vamos)	4-6bp	9	9.088	0.387354838709677
chr7:123035292:AAAAAAAAAAAA	12	Long Reads (vamos)	7-15bp	3	2.81203007518797	0.562884483937116
chr7:123036106:CTTTTCTTTTTT	12	Long Reads (vamos)	7-15bp	3	3.28030303030303	0.55441822808235
chr7:123038182:ATATACCCCAGTTTGTCA	18	Long Reads (vamos)	16bp+	2	2	0
chr7:123042272:GATATATATCTATGTGGATAGATAGATATA	30	Long Reads (vamos)	16bp+	27	30.1838235294118	31.7066993464052
chr7:123043909:TTCC	4	Long Reads (vamos)	4-6bp	76	76.2740740740741	17.289994472084
chr7:123047663:TCTTTT	6	Long Reads (vamos)	4-6bp	7	7.3206106870229	1.29641808573106
chr7:123050213:TTTTCTTTTTTTTTTTTTTT	20	Long Reads (vamos)	16bp+	2	1.80952380952381	0.267428571428571
chr7:12305290:TGAGAAAATTATGACAG	17	Long Reads (vamos)	16bp+	2	1.98666666666667	0.0133333333333333
chr7:123073897:ATATATATAGAT	12	Long Reads (vamos)	7-15bp	3	2.94791666666667	0.049890350877193
chr7:123084635:GAACAGCAAATGTTGCT	17	Long Reads (vamos)	16bp+	2	1.9875	0.0125
chr7:123098256:AATGAAATCAGTATCTCAGAGATATTTGTATCCTCATGTTTGTTACAGCATTATTTACAATACCCAAAGTTGG	73	Long Reads (vamos)	16bp+	2	2	0
chr7:123128552:AGGGATGGGAATAATTTTGT	20	Long Reads (vamos)	16bp+	3	2.97368421052632	0.0259649122807018
chr7:123129567:CTTCACGCAATATGAATCTCC	21	Long Reads (vamos)	16bp+	2	2	0
chr7:123129967:CTGCTACCTCTGAACA	16	Long Reads (vamos)	16bp+	2	2	0
chr7:12314568:ATTAGATGAAACCCTTTTAT	20	Long Reads (vamos)	16bp+	2	2	0
chr7:123159885:TTGAAAGTGAAAGGATAGAGGAAATGCCAGGTAAATACTAGCCTTATAAAAGCTGGTAGTGTCAT	65	Long Reads (vamos)	16bp+	2	2	0
chr7:123161186:AAATACAGATTTAAATAAAATAAGAT	26	Long Reads (vamos)	16bp+	2	2	0
chr7:123161280:AAATAATCTTT	11	Long Reads (vamos)	7-15bp	2	2.01428571428571	0.0142857142857143
chr7:123180476:AATAAACACCTCTTAGCATG	20	Long Reads (vamos)	16bp+	2	2	0
chr7:123190605:AGAATAAGCTGTTGAGCATTAGAATAAGCTGTCTAAGACTCATATTTGACATTAACCAAATGAAAAAGGAGAAGCTGTTG	80	Long Reads (vamos)	16bp+	2	2	0
chr7:123212472:ATATTATATATATAATATATATACAC	26	Long Reads (vamos)	16bp+	75	75.0724637681159	18.2866814767799
chr7:123216561:TGAAAGCCTGAAAGCCTCA	19	Long Reads (vamos)	16bp+	2	1.98630136986301	0.0136986301369863
chr7:1232240:CCT	3	Long Reads (vamos)	2-3bp	9	8.88	1.28387096774194
chr7:123228655:TGGCCAACATGGTGAAACCCCATCTGTACTAAACCAGCC	39	Long Reads (vamos)	16bp+	3	2.97959183673469	0.0201977698295813
chr7:123261995:TTTTG	5	Long Reads (vamos)	4-6bp	7	7.27067669172932	0.411027568922306
chr7:1232642:CCCT	4	Long Reads (vamos)	4-6bp	5	5.59433962264151	6.83387241689128
chr7:123264619:ATTTTATTTTTTTTA	15	Long Reads (vamos)	7-15bp	2	2.00917431192661	0.027692830445124
chr7:123299374:CTATTTCTCCACATCCTCTCCAGCATCTGTTGTTTCCTGACTTTTTAAT	49	Long Reads (vamos)	16bp+	2	1.98701298701299	0.012987012987013
chr7:123300405:AGAAAATAAG	10	Long Reads (vamos)	7-15bp	3	2.98850574712644	0.0114942528735632
chr7:123324433:ATGTTGTGCAACCATTACCAGG	22	Long Reads (vamos)	16bp+	3	2.98666666666667	0.0133333333333333
chr7:123339133:TGTTT	5	Long Reads (vamos)	4-6bp	8	8.234375	0.432824803149606
chr7:12334112:TATCTCAA	8	Long Reads (vamos)	7-15bp	3	2.97183098591549	0.0277665995975855
chr7:123341148:TGTGAGTTGGGGAAA	15	Long Reads (vamos)	7-15bp	2	1.9873417721519	0.0126582278481013
chr7:123341564:ATAG	4	Long Reads (vamos)	4-6bp	14	14.28125	3.4005905511811
chr7:123353139:CATTACTCAACCTCACT	17	Long Reads (vamos)	16bp+	2	2	0
chr7:123356965:AAAAGTTACTCTGCATAAGACC	22	Long Reads (vamos)	16bp+	2	2	0
chr7:123380606:GTATAAAAATACATGGTTTTAAACAT	26	Long Reads (vamos)	16bp+	3	2.97435897435897	0.0512820512820513
chr7:123381979:ACACACACACACACACACAC	20	Long Reads (vamos)	16bp+	6	6.08527131782946	0.719234496124031
chr7:123387959:GGCTTCCATGTTCATATAAT	20	Long Reads (vamos)	16bp+	2	2	0
chr7:123402245:ACACACACAC	10	Long Reads (vamos)	7-15bp	3	3.29661016949153	0.227509778357236
chr7:123408167:AACAAAGACAGCATGGAACATTCTGTGTTTGAGTGCTAGCGGACAGTACCTGGCGTATGTACAGATTTTAAGAAGAAAATAATCAGGT	88	Long Reads (vamos)	16bp+	3	2.80952380952381	0.155677655677656
chr7:12341129:TTTTATAA	8	Long Reads (vamos)	7-15bp	3	2.97183098591549	0.0277665995975855
chr7:123411429:GTTT	4	Long Reads (vamos)	4-6bp	7	6.78846153846154	0.4596713965646
chr7:123422042:GTTTT	5	Long Reads (vamos)	4-6bp	7	6.808	0.656387096774194
chr7:123424083:ACACACACACAAATAT	16	Long Reads (vamos)	16bp+	2	2	0.0459770114942529
chr7:123424697:AGATAGAGACAGATGATAGATGATGATAT	29	Long Reads (vamos)	16bp+	4	3.83516483516484	0.139194139194139
chr7:12342669:TAT	3	Long Reads (vamos)	2-3bp	10	9.71428571428571	0.849878934624697
chr7:123426833:TTTTTATTTATTTATTA	17	Long Reads (vamos)	16bp+	2	2	0.0470588235294118
chr7:123437200:AAAAATACAAAAAA	14	Long Reads (vamos)	7-15bp	2	1.9921875	0.0078125
chr7:123437377:AAAAAAAAAGAAAAGAAAAAGG	22	Long Reads (vamos)	16bp+	2	1.98095238095238	0.0573260073260073
chr7:123442786:TATTCCATTGCATG	14	Long Reads (vamos)	7-15bp	2	2	0
chr7:123443187:TTTTTTTT	8	Long Reads (vamos)	7-15bp	5	4.70689655172414	0.939430284857571
chr7:123465158:TTTTGTGGTATATATAG	17	Long Reads (vamos)	16bp+	3	2.95180722891566	0.0464296209227152
chr7:123469011:TATATTTACATTCAT	15	Long Reads (vamos)	7-15bp	2	2	0
chr7:123472238:AAAGAAAAAAGAAAAGAAAAGG	22	Long Reads (vamos)	16bp+	3	2.54032258064516	0.250393391030684
chr7:123473561:TTTTGTT	7	Long Reads (vamos)	7-15bp	4	4.05555555555556	0.132888888888889
chr7:123484186:AGCAAAAAGATTGTAAATTTAAGAGCTAAATTATGTT	37	Long Reads (vamos)	16bp+	2	2	0
chr7:123490983:CAAACCT	7	Long Reads (vamos)	7-15bp	3	3.12345679012346	0.184567901234568
chr7:12349235:AATA	4	Long Reads (vamos)	4-6bp	8	7.464	1.6861935483871
chr7:123493721:GTGTGTGTGT	10	Long Reads (vamos)	7-15bp	6	6.11811023622047	1.02562179727534
chr7:123515091:ACAAAAA	7	Long Reads (vamos)	7-15bp	7	6.74107142857143	0.499919562419562
chr7:123530431:AAACAAAAAACCAA	14	Long Reads (vamos)	7-15bp	4	3.91056910569106	0.180461148873784
chr7:123550859:AGAAACAAAACTAACTTATTGCTAAGGACCTTTTGGGAAATCGAATCATTTACCAAATCAGTATTTTTCTTTCTTTCTTTCTTTTGAGACGAAGTTTCACTTGTTGCCCAGGCTGGAGTACAATGGCATGATCTTGGCTCATTGCAACCTCCACCTCCCAGGTTCAAGCGATTCTCCTGCCTCTGCCTCCACAGTAGCTAGGATTACAGGTGGCCGCCACCACGCCTGGCTAATTTTTGGTAGAGACGGGGTTTTGCCATGTTGGCCAGACTGGTC	276	Long Reads (vamos)	16bp+	2	1.98958333333333	0.0104166666666667
chr7:123564892:ACACACAAGTACATATAAACATAC	24	Long Reads (vamos)	16bp+	4	3.64102564102564	0.23209549071618
chr7:123565599:GCCGGGCGCAGTGGCTCACGCCTTGTAATCCCAGCACTTTGGGAGGCCAAGGCGGGTGGATTTCCTGAGGTCAGGAGTTTGAGACCAGTCTGGCCACCATGGTAAAACCCCGTCTTTACTAAAAATACAAAA	132	Long Reads (vamos)	16bp+	2	2	0
chr7:123575434:AATCATACACAATTA	15	Long Reads (vamos)	7-15bp	2	2	0
chr7:123583223:TAAAAAGATAAA	12	Long Reads (vamos)	7-15bp	2	2.13636363636364	0.119122257053292
chr7:123586949:TTGTATTATAATTTGA	16	Long Reads (vamos)	16bp+	3	3	0
chr7:123588516:TTCC	4	Long Reads (vamos)	4-6bp	20	20.4031007751938	2.17999031007752
chr7:123588848:TTTAATCTTCACATATTT	18	Long Reads (vamos)	16bp+	2	1.98571428571429	0.0142857142857143
chr7:123589301:TTA	3	Long Reads (vamos)	2-3bp	12	12.1916666666667	1.73606442577031
chr7:123595124:CCTAAATGACACT	13	Long Reads (vamos)	7-15bp	3	2.97727272727273	0.022466039707419
chr7:123605175:TATATGAATATTTATGTG	18	Long Reads (vamos)	16bp+	2	2.1125	0.101107594936709
chr7:123623222:AATGAATGAGTGAATG	16	Long Reads (vamos)	16bp+	2	2	0
chr7:123623873:AG	2	Long Reads (vamos)	2-3bp	53	53.2932330827068	25.4209387104124
chr7:123626472:ATAA	4	Long Reads (vamos)	4-6bp	6	5.95	0.174683544303797
chr7:123636454:TATAATACTTAGCTC	15	Long Reads (vamos)	7-15bp	2	1.98717948717949	0.0128205128205128
chr7:123637637:AGTTATATATCCTAAGCCCTCTTTGCTTTGTTCT	34	Long Reads (vamos)	16bp+	2	2	0
chr7:123640600:GGAGGG	6	Long Reads (vamos)	4-6bp	22	22.007874015748	4.6745406824147
chr7:123643277:AGGACCTGACTCCAAATCCC	20	Long Reads (vamos)	16bp+	2	1.98850574712644	0.0114942528735632
chr7:123643484:GTGAACCTCAAACACATTAGGTTAA	25	Long Reads (vamos)	16bp+	2	2	0
chr7:123649404:TCCT	4	Long Reads (vamos)	4-6bp	17	17.1181102362205	5.40657417822772
chr7:123649893:AATATATATTATATATGAT	19	Long Reads (vamos)	16bp+	2	2	0
chr7:12365030:AAAGAACCAAGTGTGCAAAAGATGAAGAAAGATGGAGCACCGTCACAATATTCA	54	Long Reads (vamos)	16bp+	2	1.98591549295775	0.0140845070422535
chr7:123652713:AAAAAAAC	8	Long Reads (vamos)	7-15bp	6	6.29770992366412	0.826071638285379
chr7:123662846:CCT	3	Long Reads (vamos)	2-3bp	14	13.2727272727273	1.43650242886884
chr7:123670046:AATTCCTGGATGGAGGAGTGGGGGCTGGAGGCTTGTATGC	40	Long Reads (vamos)	16bp+	2	1.98701298701299	0.012987012987013
chr7:123677582:GTCATGTGCACAATTTCTATCCCAAATCCTACTGT	35	Long Reads (vamos)	16bp+	2	2	0
chr7:123680650:AATAATTTTTACTC	14	Long Reads (vamos)	7-15bp	2	2	0
chr7:123684548:ATCTTC	6	Long Reads (vamos)	4-6bp	6	6.08247422680412	0.180627147766323
chr7:123685795:TATAAATATATAAATACATATACCTATA	28	Long Reads (vamos)	16bp+	5	5.89719626168224	1.37612414036325
chr7:123686192:TTAT	4	Long Reads (vamos)	4-6bp	9	8.8659793814433	0.34643470790378
chr7:123704015:CTTTTACATCCTGGTATTCTG	21	Long Reads (vamos)	16bp+	2	1.97260273972603	0.0270167427701674
chr7:123724890:TTCTACAACAGCTTCCCCAATAGAAGGAAGTGGTGAGAGTTTGGGGGCAAAAAAAAGCATACCAAAGTCAACATACATTTTTAAAAAGAATGTACTTTTCCCACTAA	107	Long Reads (vamos)	16bp+	2	2	0
chr7:123731155:ACACACATATATACAT	16	Long Reads (vamos)	16bp+	3	3.06730769230769	0.102221807318895
chr7:123732330:AAAAATA	7	Long Reads (vamos)	7-15bp	5	5.13533834586466	0.420938710412395
chr7:123735451:CAGACAGGACATTAGAACAGTTGTTATATCTGTAGTCCATATATTTTAAAATGTAGCTAG	60	Long Reads (vamos)	16bp+	2	2	0
chr7:123740546:AACATCATTTTGTTC	15	Long Reads (vamos)	7-15bp	2	2	0
chr7:123762627:GCCGATTGGTCTGTTTTACAGAGA	24	Long Reads (vamos)	16bp+	3	3.01219512195122	0.0121951219512195
chr7:123762791:TTCTTCAAGTCGCCACCAGAGTAGCTAGATACAGAGTGTCGATTGGTGCATTCACAAACCGTGAGCTAGACACAGGGTGCTGATTGGTGTGTTTACAAACCTTGAGCTAGATACAGAGTGCCCATTGGTGTATTTACAATCCCTTAGCTAGACATAAACG	160	Long Reads (vamos)	16bp+	2	2	0
chr7:123765867:TTTATTCCCTGGATATG	17	Long Reads (vamos)	16bp+	2	2	0
chr7:123767551:CAGGAAAAACAAACAAGCAAAA	22	Long Reads (vamos)	16bp+	2	2	0
chr7:123778138:ATCT	4	Long Reads (vamos)	4-6bp	16	15.84375	3.20374015748031
chr7:123785943:AAAAC	5	Long Reads (vamos)	4-6bp	7	6.89622641509434	0.531985624438455
chr7:123786713:CTAT	4	Long Reads (vamos)	4-6bp	15	14.6991869918699	1.09729441556711
chr7:123787107:AAAAAAAAAAAAAAG	15	Long Reads (vamos)	7-15bp	2	2.42708333333333	0.352521929824561
chr7:123789310:TCAGCTTAGAAGGG	14	Long Reads (vamos)	7-15bp	2	2	0
chr7:123789876:GAGCCAGAGAGAGA	14	Long Reads (vamos)	7-15bp	3	2.95698924731183	0.0633473585787751
chr7:123799417:TTATAAATTATAAATTTATAATTTCAAAATAAAA	34	Long Reads (vamos)	16bp+	2	2	0
chr7:123801451:AGGCCTTTTCTCTCATGAA	19	Long Reads (vamos)	16bp+	2	2	0
chr7:123804613:TTCCCACACATACA	14	Long Reads (vamos)	7-15bp	2	2	0
chr7:123807914:ATT	3	Long Reads (vamos)	2-3bp	14	13.9444444444444	3.87688888888889
chr7:123809374:TCTTCTTTTTTTTT	14	Long Reads (vamos)	7-15bp	3	3.09756097560976	0.580567772890844
chr7:123823681:TATATACACACACATATATATT	22	Long Reads (vamos)	16bp+	3	2.83783783783784	0.137100737100737
chr7:12382727:AAGGCTAATAATCCCATAA	19	Long Reads (vamos)	16bp+	2	1.97222222222222	0.0273865414710485
chr7:123837020:AAAAAAAAAAGAAAG	15	Long Reads (vamos)	7-15bp	2	2.2680412371134	0.239905498281787
chr7:123841262:TGGTTATGTTTATTGA	16	Long Reads (vamos)	16bp+	2	1.98684210526316	0.0131578947368421
chr7:123857644:CTTT	4	Long Reads (vamos)	4-6bp	22	21.8549618320611	8.50957134468585
chr7:123875656:AAAAAAAAAA	10	Long Reads (vamos)	7-15bp	3	3.0625	0.311023622047244
chr7:123876667:TACCAGCGAGAAACACTAAAATCGATTTCTTTGTACATTTC	41	Long Reads (vamos)	16bp+	2	2	0
chr7:123892506:AAAT	4	Long Reads (vamos)	4-6bp	8	7.9537037037037	0.306247836621668
chr7:123892694:TAAAAAGTGATTTTCTT	17	Long Reads (vamos)	16bp+	2	1.97979797979798	0.0199958771387343
chr7:123914880:AAAAAAAAAAA	11	Long Reads (vamos)	7-15bp	3	3.10769230769231	0.236374478234943
chr7:123918897:TTTTTGAGACGGAGTCTTGC	20	Long Reads (vamos)	16bp+	2	2	0
chr7:123924156:CCTGCAACCAATCAGAGGCTGAAGTGGAGGCTTGG	35	Long Reads (vamos)	16bp+	4	4.1978021978022	0.16043956043956
chr7:123935858:TATTCTATCCTAACC	15	Long Reads (vamos)	7-15bp	2	2.07407407407407	0.0694444444444444
chr7:123940853:TAAATATTGAGTCAATGCTGAAGAATTCAATATTTCCAATTCATGT	46	Long Reads (vamos)	16bp+	2	2	0
chr7:123949553:CTTATCAATTGGGTATTG	18	Long Reads (vamos)	16bp+	2	1.98666666666667	0.0133333333333333
chr7:123951319:ATAAATTAGTCTGTCTA	17	Long Reads (vamos)	16bp+	2	1.98717948717949	0.0128205128205128
chr7:123952891:GAGAAAAAA	9	Long Reads (vamos)	7-15bp	4	4.14615384615385	0.807930828861061
chr7:123961670:TTGCTGTATCCTATATGTA	19	Long Reads (vamos)	16bp+	2	2	0
chr7:12396189:AACCTGCATTAGATTATTTTCCAGTTTAATGTAATGACC	39	Long Reads (vamos)	16bp+	2	2	0
chr7:12396423:TCCTACAGGAAT	12	Long Reads (vamos)	7-15bp	2	1.94520547945205	0.0525114155251142
chr7:123964497:AAATTTTTAGTTTTTAA	17	Long Reads (vamos)	16bp+	2	1.98701298701299	0.012987012987013
chr7:1239752:AGGAGAGAGGCCGGGAGAGGGAGAGG	26	Long Reads (vamos)	16bp+	2	2.13793103448276	0.119940029985007
chr7:123985599:ATATATATACATAT	14	Long Reads (vamos)	7-15bp	3	3.51181102362205	0.855018122734658
chr7:123990284:AATTCTTCTTTGAATGTCTGGTAG	24	Long Reads (vamos)	16bp+	2	1.98591549295775	0.0140845070422535
chr7:123993830:TAATAATTATATTATATAAGTATAT	25	Long Reads (vamos)	16bp+	3	2.64	0.232727272727273
chr7:123997178:AAAAAAAGAAAAA	13	Long Reads (vamos)	7-15bp	3	2.47826086956522	1.14645308924485
chr7:124013037:AAAT	4	Long Reads (vamos)	4-6bp	11	11.3362068965517	0.538155922038981
chr7:124013228:ATATACATTATATAAAA	17	Long Reads (vamos)	16bp+	4	4.02127659574468	0.0210478151452757
chr7:124015676:GAGGTCACACAG	12	Long Reads (vamos)	7-15bp	2	1.97183098591549	0.0277665995975855
chr7:124016615:TTAAGATACCCATATTATCTCAAATATGTAATTTGTGTGGTAAAGTCAAAAATCTGGAATTTATTTTATCTTCATATGGTACCCATG	87	Long Reads (vamos)	16bp+	2	2	0
chr7:124029198:ATATATATATTCCCCTAAGATATATA	26	Long Reads (vamos)	16bp+	3	3.03571428571429	0.0348537005163511
chr7:124031585:GTTTGGGCGTGTAAAC	16	Long Reads (vamos)	16bp+	2	1.96103896103896	0.0379357484620643
chr7:124032402:GCT	3	Long Reads (vamos)	2-3bp	12	12	1.5625
chr7:124034248:CCTCC	5	Long Reads (vamos)	4-6bp	5	4.59433962264151	0.548158131176999
chr7:124034275:TCCT	4	Long Reads (vamos)	4-6bp	22	22.5396825396825	3.6104126984127
chr7:124037423:CTTTTCTTTTTCCTTT	16	Long Reads (vamos)	16bp+	3	3.0655737704918	0.359300907736079
chr7:1240406:GGCCAGGGTCTAGGAGTGCGGGGCAGGAGGTCCCCCTGGGCT	42	Long Reads (vamos)	16bp+	2	1.86075949367089	0.121389159363843
chr7:124046345:TATAAAATAGGGAAATTTCAAGAATTAAAATTACTC	36	Long Reads (vamos)	16bp+	2	2	0
chr7:124047558:GTTTTTTTTTTTTTTTT	17	Long Reads (vamos)	16bp+	2	1.86238532110092	0.582738702004757
chr7:124052958:ATATATACACATACATGCATAGATACATGC	30	Long Reads (vamos)	16bp+	3	3.12	0.308686868686869
chr7:124062661:CTCTGTTGCCCAGGCTGGAGTGCAGTGGCATGATCTCGGCTCATGCAACCTCTGCCTCCTGGGTTCAAGCAATTCTCCTGCCTCAGCCTCCCGAGTAGCTGGGATTACAGGTGGCCACCATCACGCCCAGCTAATTTCTTTTATTTTTTTTTTTGAGATGGAATCTCA	168	Long Reads (vamos)	16bp+	2	2	0
chr7:124064520:TGTCTAGCTAAAGGATTGTAAATGCACCCATCAGTGCTCTG	41	Long Reads (vamos)	16bp+	3	3.01219512195122	0.0121951219512195
chr7:124071510:AAAATCAGATTATTCAAATACTATTTA	27	Long Reads (vamos)	16bp+	3	3	0
chr7:124074724:AAAAACAAAAAA	12	Long Reads (vamos)	7-15bp	2	1.94339622641509	0.0539083557951483
chr7:124079118:ATATATGTAT	10	Long Reads (vamos)	7-15bp	3	3.05882352941176	0.0560224089635854
chr7:124080853:TTAA	4	Long Reads (vamos)	4-6bp	8	8.05607476635514	0.279844824545935
chr7:124093305:CCTTATTCCCTTAGATTTAGTGCTAT	26	Long Reads (vamos)	16bp+	2	2	0
chr7:124108401:TATC	4	Long Reads (vamos)	4-6bp	28	27.5967741935484	1.29950170469447
chr7:124117050:AATT	4	Long Reads (vamos)	4-6bp	10	9.59016393442623	1.88023303075464
chr7:124122703:AAAAAAAAGAAA	12	Long Reads (vamos)	7-15bp	2	2.06086956521739	0.145385202135774
chr7:124123771:AAAAAAAAAAGA	12	Long Reads (vamos)	7-15bp	2	2.09638554216867	0.185718483690861
chr7:124126921:AAAAAAAAAA	10	Long Reads (vamos)	7-15bp	3	3.07377049180328	0.316826988212979
chr7:124141146:TTCT	4	Long Reads (vamos)	4-6bp	28	28.4338235294118	17.6548474945534
chr7:124141264:TCCT	4	Long Reads (vamos)	4-6bp	8	13.1472868217054	196.892199612403
chr7:124150155:AAAGTTACTTA	11	Long Reads (vamos)	7-15bp	2	1.98571428571429	0.0142857142857143
chr7:124154059:CTTTCTGGTCTGTT	14	Long Reads (vamos)	7-15bp	2	2	0
chr7:12415680:AAAACA	6	Long Reads (vamos)	4-6bp	5	4.95	0.417647058823529
chr7:12416226:GTTT	4	Long Reads (vamos)	4-6bp	7	6.54	0.452929292929293
chr7:124165089:CTACTAATGACATCTATGCACAAAACCTAGAAAATCTAGAGGAAATGGATAAATTACTGAAAACACTCAATTCC	74	Long Reads (vamos)	16bp+	3	3	0
chr7:124166627:CAAAAACAAAC	11	Long Reads (vamos)	7-15bp	4	3.98019801980198	0.0596039603960396
chr7:12417309:TTGCCTGGGCTTTTGAGGTCTTATTTGTATTTTTCTCTTTCCTCAGC	47	Long Reads (vamos)	16bp+	2	2	0
chr7:124176621:GAGTTGTAAACCCTTAAAAACTGAGCTGAAACTACTTAAATATTGCCCAA	50	Long Reads (vamos)	16bp+	2	2	0
chr7:124177163:TATATATGTGTGTGTG	16	Long Reads (vamos)	16bp+	2	2.40816326530612	0.244056385440774
chr7:124181138:CCTCTACCCAGCACTTCCCTTCC	23	Long Reads (vamos)	16bp+	2	2	0
chr7:124187195:TGAGATTTTGATTATGTTTTTATATT	26	Long Reads (vamos)	16bp+	2	2	0
chr7:124188536:ATTGGTATACAAGAG	15	Long Reads (vamos)	7-15bp	2	2	0
chr7:124202539:AAAGAAAATTAACTGATTAAAAAG	24	Long Reads (vamos)	16bp+	2	2	0
chr7:124214167:TTTTGTATCTTCAAACAATACCTAACAATTT	31	Long Reads (vamos)	16bp+	2	2	0
chr7:124216540:ATGATTTATGTAAAA	15	Long Reads (vamos)	7-15bp	3	3	0
chr7:124230475:TACAGGCACATGCCACCACGCCCAGCTAATTCTTGTATTTTTAGTAGAGACAGGGTTTTGCCATGAC	67	Long Reads (vamos)	16bp+	2	2	0
chr7:124235383:TTTCTTTTT	9	Long Reads (vamos)	7-15bp	4	4.25757575757576	0.482766597270414
chr7:124242400:TCTCCAAGGAAGAAAAATA	19	Long Reads (vamos)	16bp+	2	1.97402597402597	0.0256322624743677
chr7:124247167:ACATATATATAC	12	Long Reads (vamos)	7-15bp	13	12.5401459854015	0.809038213825676
chr7:124253116:TCTCCCCTGTGC	12	Long Reads (vamos)	7-15bp	2	1.97959183673469	0.0201977698295813
chr7:124260642:TCTTTATAAATTACCCAG	18	Long Reads (vamos)	16bp+	2	2	0
chr7:124263572:TTGTCATAGAGACC	14	Long Reads (vamos)	7-15bp	2	2	0
chr7:124272156:AACATATG	8	Long Reads (vamos)	7-15bp	4	4.01219512195122	0.0121951219512195
chr7:124277940:ATAGAT	6	Long Reads (vamos)	4-6bp	9	9.03252032520325	0.441556710649074
chr7:124278387:ATATATATGAAAC	13	Long Reads (vamos)	7-15bp	8	8.7037037037037	0.702598120508568
chr7:124297990:AAAACA	6	Long Reads (vamos)	4-6bp	6	5.64661654135338	0.745386192754614
chr7:124303954:ATTTCTCCCATTTGGAATGGAAATATTTACCCATTGGCTGTACCCTCATTGTATCTTGGAGGTAACTAACTTGATTTTGACTTTACTTG	89	Long Reads (vamos)	16bp+	2	2	0
chr7:124314864:TTTTA	5	Long Reads (vamos)	4-6bp	5	5.33636363636364	0.298665554628857
chr7:12431661:TGCAGAACAGCAAATAT	17	Long Reads (vamos)	16bp+	2	2	0.0476190476190476
chr7:124321846:ATCT	4	Long Reads (vamos)	4-6bp	13	12.8468468468468	0.676330876330876
chr7:124322410:AATTTAAAGAGAATA	15	Long Reads (vamos)	7-15bp	2	1.97368421052632	0.0259649122807018
chr7:124332247:AGAGAGGAGAGGAGAGG	17	Long Reads (vamos)	16bp+	2	2.06521739130435	0.0616340181557573
chr7:124334811:AGTCTTAATGGTATTT	16	Long Reads (vamos)	16bp+	2	2	0
chr7:124335199:TATC	4	Long Reads (vamos)	4-6bp	13	13.5901639344262	3.53312559273811
chr7:124344832:TTTTGTACCAGTACCATGT	19	Long Reads (vamos)	16bp+	2	1.98888888888889	0.0111111111111111
chr7:124351599:ACACACACACCCCTACACACACACAC	26	Long Reads (vamos)	16bp+	4	3.61157024793388	0.756198347107438
chr7:124357042:GTCTTCTTGAATTAAA	16	Long Reads (vamos)	16bp+	2	1.98666666666667	0.0133333333333333
chr7:124361069:GCCCTGCCCTGCCC	14	Long Reads (vamos)	7-15bp	2	1.98	0.0197979797979798
chr7:124366019:TTCTTAGGGAA	11	Long Reads (vamos)	7-15bp	2	1.97183098591549	0.0277665995975855
chr7:124372692:GGCAAAGAGGTTAGGAAAAG	20	Long Reads (vamos)	16bp+	2	2.09459459459459	0.0868196964087375
chr7:124386568:TATATATGTATTTATGTTATG	21	Long Reads (vamos)	16bp+	2	2	0
chr7:124386620:ACATGTATGAGTGTATACATGTGTATGATACATGCCATGCACACATATACACATACTATATAC	63	Long Reads (vamos)	16bp+	2	2	0
chr7:124393897:CATACACACATATATACACACATG	24	Long Reads (vamos)	16bp+	2	2	0
chr7:124394287:TAATTAACATATATTG	16	Long Reads (vamos)	16bp+	2	2	0
chr7:124398131:AAAAAAAAG	9	Long Reads (vamos)	7-15bp	4	4.04615384615385	1.09862850327967
chr7:124398469:AAAGAAAAG	9	Long Reads (vamos)	7-15bp	8	7.68461538461538	0.589683959451401
chr7:124424482:GTTTTATCCTGTTCAAGG	18	Long Reads (vamos)	16bp+	2	2	0
chr7:124436832:GTTT	4	Long Reads (vamos)	4-6bp	8	7.70909090909091	0.630191826522102
chr7:124448289:AAAAAC	6	Long Reads (vamos)	4-6bp	6	6.0390625	0.856729822834646
chr7:124451869:GAGG	4	Long Reads (vamos)	4-6bp	8	7.54263565891473	1.25012112403101
chr7:124452687:ATTTTATGTTGTGTTTCTTTCT	22	Long Reads (vamos)	16bp+	2	1.98701298701299	0.012987012987013
chr7:124453414:TGGTACTTGGTGGGTACT	18	Long Reads (vamos)	16bp+	2	1.98765432098765	0.0123456790123457
chr7:12446596:ATAATATAAAATA	13	Long Reads (vamos)	7-15bp	6	5.592	0.356387096774194
chr7:124466398:TGGGTGCTCCTGTAT	15	Long Reads (vamos)	7-15bp	2	1.77894736842105	0.28040313549832
chr7:12446779:ATTTCAACAAATATATAAACATATCC	26	Long Reads (vamos)	16bp+	2	2	0
chr7:124468723:CTGCACCCACTGTC	14	Long Reads (vamos)	7-15bp	2	1.95833333333333	0.0404929577464789
chr7:124470706:ATCTCAGGCATTGTAGTTTTC	21	Long Reads (vamos)	16bp+	2	2	0
chr7:124471962:GAGAGAGAGACAGA	14	Long Reads (vamos)	7-15bp	2	2.05309734513274	0.0685840707964602
chr7:124477622:TTAAATAAAAAAAAAA	16	Long Reads (vamos)	16bp+	2	1.93975903614458	0.0573023802527182
chr7:124478113:TTTTGTCTTTTTTTTTT	17	Long Reads (vamos)	16bp+	3	2.64912280701754	0.282875329917715
chr7:124484046:TTTTGT	6	Long Reads (vamos)	4-6bp	8	7.6875	0.358267716535433
chr7:124498958:TTTC	4	Long Reads (vamos)	4-6bp	50	49.3259259259259	15.9825317855169
chr7:124500294:AAACAA	6	Long Reads (vamos)	4-6bp	5	4.98630136986301	0.152587519025875
chr7:12450818:CCCAGGTACAGCTC	14	Long Reads (vamos)	7-15bp	3	2.84545454545455	0.13185988323603
chr7:1245101:TGGGAAAAAACAGAA	15	Long Reads (vamos)	7-15bp	2	1.93243243243243	0.0638652350981118
chr7:124536375:TTTTTAAACACGTTAAGCTTCTTCCTTTGTT	31	Long Reads (vamos)	16bp+	2	2	0
chr7:124540931:ATATATAAATAACATATACATAAT	24	Long Reads (vamos)	16bp+	3	3.07317073170732	0.21680216802168
chr7:124547102:AAATAAAAAGAAGAAAT	17	Long Reads (vamos)	16bp+	2	1.97619047619048	0.0235226620768789
chr7:124547356:AGAT	4	Long Reads (vamos)	4-6bp	15	14.576	1.29458064516129
chr7:12454820:TCTCTCCCTCCCTC	14	Long Reads (vamos)	7-15bp	4	3.94827586206897	0.153823088455772
chr7:124560932:ATATGTATAATCCATATA	18	Long Reads (vamos)	16bp+	2	1.97333333333333	0.0263063063063063
chr7:124574561:TTCTCATTTGTAT	13	Long Reads (vamos)	7-15bp	2	1.98571428571429	0.0142857142857143
chr7:124575812:AATTAGACAT	10	Long Reads (vamos)	7-15bp	4	4.00961538461539	0.02903286034354
chr7:124578518:TTTTA	5	Long Reads (vamos)	4-6bp	8	8.90350877192983	1.45078403974538
chr7:124582206:CTGAGAAATAAAAATAATCAGCCAATCTGCAGAAATTTTTGTGATCATTTCAATATGCAAATTTTTAGAAACTAGAAGGTAGATGAAATATCAAT	95	Long Reads (vamos)	16bp+	2	2	0
chr7:124582723:AAGAAAATAGATCTGTTTACAAGTATATGAACATGAGCTAATCCA	45	Long Reads (vamos)	16bp+	2	2	0
chr7:124586543:CACTACAGTCTACTTTCACCATTATTGCAGAGTGATCCTGTTTAAATGCAGGT	53	Long Reads (vamos)	16bp+	2	2	0
chr7:124592238:TATTTTTAAGTTTTTTAATTTA	22	Long Reads (vamos)	16bp+	2	1.98630136986301	0.0136986301369863
chr7:124596059:TTACAGTGAAAGAATTTGTCTATGCTTCTCCCTAACACTAAACTGTC	47	Long Reads (vamos)	16bp+	2	2	0
chr7:124600743:TGTGTGTATACATATATATGTACACATATA	30	Long Reads (vamos)	16bp+	5	4.63333333333333	0.234173669467787
chr7:124603873:TATTTTTATCCTGATATA	18	Long Reads (vamos)	16bp+	3	3	0
chr7:124605809:TCTTTTAAACTTTTATTTT	19	Long Reads (vamos)	16bp+	2	2	0
chr7:124609017:AAAC	4	Long Reads (vamos)	4-6bp	7	6.51239669421488	0.818595041322314
chr7:124613621:AAAAAAAAAAAATCC	15	Long Reads (vamos)	7-15bp	2	1.96581196581197	0.0505452402004126
chr7:124619999:GACTATCAAGATGAAAACAT	20	Long Reads (vamos)	16bp+	3	2.84375	0.133223684210526
chr7:124625545:AAAT	4	Long Reads (vamos)	4-6bp	8	9.29411764705882	3.2432701894317
chr7:124625622:AAT	3	Long Reads (vamos)	2-3bp	14	13.4871794871795	3.85543766578249
chr7:124628669:GTATATATACATGTGTATATACACACGTGTGTATATAC	38	Long Reads (vamos)	16bp+	9	9.52238805970149	4.26641229940523
chr7:124635038:CTTTCACCTTCCACCATGATTGTGAAGCCTTCCCAGCCACATAGAACTATAAGTCCA	57	Long Reads (vamos)	16bp+	2	2	0
chr7:124642546:ATTCACTGCTAAATTCTTAGCGTCTA	26	Long Reads (vamos)	16bp+	2	2	0
chr7:124649869:ATGTA	5	Long Reads (vamos)	4-6bp	14	13.7480916030534	1.68220786846741
chr7:124659811:ATGTGTATATATGTATAT	18	Long Reads (vamos)	16bp+	19	18.3115942028986	9.23796678303184
chr7:12467411:TTGT	4	Long Reads (vamos)	4-6bp	7	7.11504424778761	0.317003792667509
chr7:124676153:TGTT	4	Long Reads (vamos)	4-6bp	8	8.46551724137931	0.68575712143928
chr7:12467877:AATAGGAAAGAGAATTTAGAGGTATTTTAAGGGTAA	36	Long Reads (vamos)	16bp+	2	2	0
chr7:124681093:GGTAACAGATGTCTCAA	17	Long Reads (vamos)	16bp+	2	2	0
chr7:124690707:ATCTCAATAAAGCTCCTATGTTTTAAAAAAAGATTTTTAAAATACTTTATTCTCAATAAAGCTGCTATTTTT	72	Long Reads (vamos)	16bp+	2	2	0
chr7:124695705:AGGA	4	Long Reads (vamos)	4-6bp	71	69.3970588235294	122.626361655773
chr7:124701901:ATTTTATAA	9	Long Reads (vamos)	7-15bp	3	2.98863636363636	0.0113636363636364
chr7:124702328:GAAGAAGG	8	Long Reads (vamos)	7-15bp	6	6.11382113821138	0.429561508729841
chr7:124706196:GGCCTTTCTTTGTTGAG	17	Long Reads (vamos)	16bp+	2	2	0
chr7:124718633:TTTTTTTTTTTTGGTTTGTTT	21	Long Reads (vamos)	16bp+	3	2.91056910569106	0.180461148873784
chr7:124727231:AAAATAAATAAATAAAAA	18	Long Reads (vamos)	16bp+	2	2.01315789473684	0.0131578947368421
chr7:124730041:ATCTCTATGCCCCAATCCCTTATTTCCGTGCCCCAACTTCTTAT	44	Long Reads (vamos)	16bp+	3	3	0
chr7:124734741:TAATAATAAAATGTAG	16	Long Reads (vamos)	16bp+	2	2.01282051282051	0.0128205128205128
chr7:124734972:TTTTTTTGTTGT	12	Long Reads (vamos)	7-15bp	2	2.04	0.0548387096774194
chr7:124737894:GTTTT	5	Long Reads (vamos)	4-6bp	8	7.85585585585586	0.251760851760852
chr7:124742118:CAAGGACTATTGA	13	Long Reads (vamos)	7-15bp	2	2	0
chr7:124770423:ATACCAAAATAAATGTGATATAAAGAT	27	Long Reads (vamos)	16bp+	2	2	0
chr7:124771711:ATTGGACTTCATAAAAGA	18	Long Reads (vamos)	16bp+	2	2.04878048780488	0.046973803071364
chr7:124775393:TGTG	4	Long Reads (vamos)	4-6bp	10	10.1923076923077	0.778192681105302
chr7:124787556:TATATACATATG	12	Long Reads (vamos)	7-15bp	2	2.16666666666667	0.140350877192982
chr7:124789893:TTTCTGTACCTCACTTTA	18	Long Reads (vamos)	16bp+	2	2	0
chr7:124792675:TACTCTTCCAGC	12	Long Reads (vamos)	7-15bp	2	2	0
chr7:124799340:TAAAATACAGATACTTTT	18	Long Reads (vamos)	16bp+	2	2	0
chr7:124799628:TTTTGG	6	Long Reads (vamos)	4-6bp	5	4.95726495726496	0.489537282640731
chr7:124803840:TAAA	4	Long Reads (vamos)	4-6bp	7	7.3469387755102	0.558804965285083
chr7:1248038:AAAAAAAAAAAGGA	14	Long Reads (vamos)	7-15bp	2	2.136	0.215225806451613
chr7:124806719:ATATAGATACTATATACATC	20	Long Reads (vamos)	16bp+	2	2	0
chr7:124816045:TAATAACCTGAAGCCAGGGTTAAGAACCACTGACTGGTACAGAT	44	Long Reads (vamos)	16bp+	2	2	0
chr7:124826867:CAAA	4	Long Reads (vamos)	4-6bp	10	9.47540983606557	1.37542338436526
chr7:124828033:AAATAAATAAAAA	13	Long Reads (vamos)	7-15bp	2	2	0.0212765957446809
chr7:124829693:TCTATA	6	Long Reads (vamos)	4-6bp	7	7.22522522522523	0.357903357903358
chr7:124835242:AAACA	5	Long Reads (vamos)	4-6bp	6	6.04424778761062	0.899810366624526
chr7:124839835:AAACCATTATCACTCAAAGTCCACAGTTTACATTAGTAAC	40	Long Reads (vamos)	16bp+	3	2.72043010752688	0.203599812996727
chr7:124840262:AAAAGGTTTCAAGGGAAGGAAAGCCTTAAGAAAAACAATG	40	Long Reads (vamos)	16bp+	4	4	0
chr7:124843336:AAATATTATTTGC	13	Long Reads (vamos)	7-15bp	2	2	0.0555555555555556
chr7:124844047:ATCAGAGTGGAACATTTATTAC	22	Long Reads (vamos)	16bp+	3	2.69387755102041	0.214601304439302
chr7:12485036:GAATTTTTGAAACTAAGCTTTTCTCTACACCATCATTCACTAATTGCCTGAAATCCAAATTATAATTTGCACGTCATAGGGCCTCTAAAGTTGAATTTCAGTAGACATTATGCTATCAGCTGGGTTGGAAGGAGTTGAGAATGGG	145	Long Reads (vamos)	16bp+	7	7.99264705882353	4.98513071895425
chr7:124854717:AAAGAAAAAAGAAAA	15	Long Reads (vamos)	7-15bp	2	2	0.0240963855421687
chr7:124858497:TATAAACTTATAA	13	Long Reads (vamos)	7-15bp	2	2.01351351351351	0.0135135135135135
chr7:124861601:TTTGTCAATTTTGGCT	16	Long Reads (vamos)	16bp+	2	2	0.0285714285714286
chr7:124864478:CTTCTTGCTTTTTTG	15	Long Reads (vamos)	7-15bp	2	1.95555555555556	0.0429463171036205
chr7:124874841:GAGGAAAGGGAGA	13	Long Reads (vamos)	7-15bp	3	2.89108910891089	0.118019801980198
chr7:124901320:GCAACATTTGCTGTTCT	17	Long Reads (vamos)	16bp+	2	1.98809523809524	0.0119047619047619
chr7:124915328:GTAACAAATACAGCTAT	17	Long Reads (vamos)	16bp+	2	2	0
chr7:124916254:AAAATAGATCAATTTTACTTAT	22	Long Reads (vamos)	16bp+	2	2	0
chr7:124933913:TCTT	4	Long Reads (vamos)	4-6bp	7	6.75221238938053	1.90233881163085
chr7:124943376:ACTTGCCTTGTCTCAGATGAGACTTTGGAATGTGGCTTTTGAGTTAATGCTGGAATAAGTTAAGACTTTGGGGGATGGTTGGGAAGGCATGATTGGTTTTGAAA	104	Long Reads (vamos)	16bp+	2	2	0
chr7:1249532:CCCCACCCCCC	11	Long Reads (vamos)	7-15bp	3	3.28181818181818	0.277648040033361
chr7:124960626:TTTTTC	6	Long Reads (vamos)	4-6bp	7	7.12408759124088	2.22713610991842
chr7:124960826:ACAAAGAACCTTCTTAAGGGTGGGGGAGATT	31	Long Reads (vamos)	16bp+	2	2	0
chr7:124961618:ATACCAAGAGCCTGAGAAACTGCTTGGGGGATTTGACTAGTAAAGGACTGTCAGTTATCAGACTGTATAGAGGTGGGAAGG	81	Long Reads (vamos)	16bp+	1	1.46078431372549	0.250922151038633
chr7:12496228:AACTCAAAATTTCT	14	Long Reads (vamos)	7-15bp	2	1.96590909090909	0.033307210031348
chr7:124967298:TAAAGTATTTTTTCAACTCATATGTATATTATTTA	35	Long Reads (vamos)	16bp+	2	2	0
chr7:124968812:AAAAAAAAAAA	11	Long Reads (vamos)	7-15bp	4	3.61940298507463	0.523229716081248
chr7:124972167:TATATATGTGAATCTTG	17	Long Reads (vamos)	16bp+	2	2.1038961038961	0.0943267259056733
chr7:124979441:TTTA	4	Long Reads (vamos)	4-6bp	10	10.5130434782609	1.35728451563692
chr7:124996951:CCATTAATACATTAA	15	Long Reads (vamos)	7-15bp	2	1.98837209302326	0.0116279069767442
chr7:12499:AAAAC	5	Long Reads (vamos)	4-6bp	6	5.81818181818182	0.410774410774411
chr7:125005845:CAAGTGATTCTTGTGCCTCAGCCTCC	26	Long Reads (vamos)	16bp+	2	2	0
chr7:1250090:GATGTGACATCAACTCCGTGGCAGGGGTGAGGGGACA	37	Long Reads (vamos)	16bp+	2	1.98630136986301	0.0136986301369863
chr7:125016511:AGACAGAGAG	10	Long Reads (vamos)	7-15bp	3	2.86792452830189	0.134770889487871
chr7:125017601:TTTTCATAAGTA	12	Long Reads (vamos)	7-15bp	2	2	0
chr7:125018629:TTGGATAAATCAGGAC	16	Long Reads (vamos)	16bp+	2	2	0
chr7:125034022:ATATCTATATATAATGTATATATTATATATA	31	Long Reads (vamos)	16bp+	4	3.80769230769231	0.156833457804332
chr7:125052790:AGAGAGTGAGAGAGAGAGAG	20	Long Reads (vamos)	16bp+	4	3.69465648854962	0.244509688784498
chr7:125054986:GTTAAAAATAATTTTA	16	Long Reads (vamos)	16bp+	2	1.98630136986301	0.0136986301369863
chr7:125058807:GGATATATACATTTT	15	Long Reads (vamos)	7-15bp	2	1.98571428571429	0.0142857142857143
chr7:125064133:GAGAGAGAGAGAGAG	15	Long Reads (vamos)	7-15bp	8	7.7175572519084	1.26576629477393
chr7:125064906:AAAAAAAAAAGAAAAG	16	Long Reads (vamos)	16bp+	2	2.04	0.0709677419354839
chr7:125066293:TATT	4	Long Reads (vamos)	4-6bp	11	11.0521739130435	0.295499618611747
chr7:125070003:CTTTATCTATAAGACT	16	Long Reads (vamos)	16bp+	2	2	0
chr7:125074797:AAGCACAAACACTTGA	16	Long Reads (vamos)	16bp+	2	1.97333333333333	0.0263063063063063
chr7:125076985:GATATCCTTGAGA	13	Long Reads (vamos)	7-15bp	2	2	0
chr7:125080658:TTAT	4	Long Reads (vamos)	4-6bp	11	11	0.4
chr7:125094449:ATTATTTTCTCCAATC	16	Long Reads (vamos)	16bp+	2	2.01030927835052	0.0103092783505155
chr7:125102991:TATAGACTTTGGT	13	Long Reads (vamos)	7-15bp	3	2.9746835443038	0.0249918857513794
chr7:125111747:AACGTTTTTACT	12	Long Reads (vamos)	7-15bp	3	3	0
chr7:125114577:TATATATATTTATATACACATATGTGTGTG	30	Long Reads (vamos)	16bp+	7	6.78625954198473	0.661655901350558
chr7:125115009:CCTCCACCTCCCA	13	Long Reads (vamos)	7-15bp	2	1.95774647887324	0.041046277665996
chr7:12511744:TTTTTGT	7	Long Reads (vamos)	7-15bp	3	3.2289156626506	0.203056126946812
chr7:125127058:ACACATATATATACACACAC	20	Long Reads (vamos)	16bp+	4	4.296	0.339096774193548
chr7:125129285:TGCTTTTCCATATAAACTTC	20	Long Reads (vamos)	16bp+	2	2	0
chr7:125138413:ATATGATATATATCAACATATAAA	24	Long Reads (vamos)	16bp+	3	3	0
chr7:125139964:TTTTA	5	Long Reads (vamos)	4-6bp	8	8.46153846153846	0.50336071695295
chr7:125145905:ATATATATATACATACAC	18	Long Reads (vamos)	16bp+	3	2.77777777777778	0.21183800623053
chr7:125152777:AGCAGATCTCTCATGAATGAA	21	Long Reads (vamos)	16bp+	4	3.99074074074074	0.00925925925925926
chr7:125154010:AATGACAGACAAATAATCT	19	Long Reads (vamos)	16bp+	2	2	0
chr7:125160151:ATC	3	Long Reads (vamos)	2-3bp	14	13.9122807017544	0.487812451482689
chr7:125161742:AAT	3	Long Reads (vamos)	2-3bp	11	10.6134453781513	3.08659735080473
chr7:125165685:TATC	4	Long Reads (vamos)	4-6bp	20	19.6692307692308	2.068038163387
chr7:125174787:TCCTCCTAAGATCAGAGTGGGTGCTT	26	Long Reads (vamos)	16bp+	2	1.98648648648649	0.0135135135135135
chr7:125174993:TATTGACAGATAAAATGACTTTGTGTATAGACCTTGTG	38	Long Reads (vamos)	16bp+	3	3.04651162790698	0.115458276333789
chr7:125187543:GAGCCAGAGGG	11	Long Reads (vamos)	7-15bp	2	2	0.0285714285714286
chr7:125188735:GAATTGATCAAGTA	14	Long Reads (vamos)	7-15bp	2	2	0
chr7:125200437:TTCCC	5	Long Reads (vamos)	4-6bp	18	17.1461538461538	5.25754323196184
chr7:125202211:ATACATGTATCAA	13	Long Reads (vamos)	7-15bp	2	2.01449275362319	0.0144927536231884
chr7:125210832:GTTTTTTTTT	10	Long Reads (vamos)	7-15bp	4	3.95689655172414	0.0937781109445277
chr7:125227829:TTTCTGGAGTTTGAATCT	18	Long Reads (vamos)	16bp+	2	1.98684210526316	0.0131578947368421
chr7:12524402:TAAATATTTTCATTCATAGTAAATAATATATGTTACCTTTTAGAGATGAGGGAGGTCATG	60	Long Reads (vamos)	16bp+	2	2.03125	0.0305921052631579
chr7:12525470:TTGCAAGTTTAAGA	14	Long Reads (vamos)	7-15bp	2	2	0
chr7:125258941:GCCTTAACTGATGACATTCCACTACAAAAGAAGTGTAAATGTCCGGTCCTT	51	Long Reads (vamos)	16bp+	2	2	0
chr7:125263458:CAGAGATAAGAGGTTGGGGTGCGGAAATAAGGGATTGGGGTA	42	Long Reads (vamos)	16bp+	3	2.975	0.0246835443037975
chr7:12526669:CATCTAGCTGTGTAATTGAAATGGAACATGTCAGCTTTCCTAGTATATGCTATGTGTCACTCACTTTGGTAGAAAATGC	79	Long Reads (vamos)	16bp+	27	27.6148148148148	15.4176893311222
chr7:1252730:GGGCAGGGAAAGGAGCAGGTG	21	Long Reads (vamos)	16bp+	2	1.9875	0.0125
chr7:125274815:TGTCTAGCTAGAGGATTGTAAACGCACCAATCAGCACTCTGTAAAAATGCGCCAATCAGCGCTCTA	66	Long Reads (vamos)	16bp+	4	4.48717948717949	0.251989389920424
chr7:125275247:ACCTTTAAGAGCTGTAACACTCACTGTGAAGGTCTGCGGCTTCACTCCTGAAGTCAGCAAGACCAAGAACCCACTGGAAGGAAC	84	Long Reads (vamos)	16bp+	2	2	0
chr7:125287064:ATAGAAATATT	11	Long Reads (vamos)	7-15bp	3	3	0
chr7:125289052:ATACC	5	Long Reads (vamos)	4-6bp	9	8.85148514851485	0.787722772277228
chr7:125291968:GCTGGTTTCTGTTTGTTTGTTC	22	Long Reads (vamos)	16bp+	2	2	0
chr7:125298324:AAACA	5	Long Reads (vamos)	4-6bp	6	5.80508474576271	0.34629871070549
chr7:125299264:TTAGCTAGACACAGAGCACTCACTGGTGCATTTACAATCTTTCAACTAGACAGAAAAGTTCTCCAAGTCCCCAC	74	Long Reads (vamos)	16bp+	2	2	0
chr7:125306613:GGGGTTGGGGGGATG	15	Long Reads (vamos)	7-15bp	2	1.98765432098765	0.0123456790123457
chr7:125306954:TCAC	4	Long Reads (vamos)	4-6bp	13	12.9274193548387	1.35241279832153
chr7:125308318:ATATATGTGTATATGTATGC	20	Long Reads (vamos)	16bp+	8	7.95121951219512	0.653338664534186
chr7:125309024:AAAAGAAA	8	Long Reads (vamos)	7-15bp	4	4.12931034482759	0.270089955022489
chr7:125309313:ATCAGCAGGGTCCAGGGACCGTTGCAGGTTCTTGGGCAAGAGGTGTTTCTGCTGCTGCGTCAGTGAGTGCAACTATTCTG	80	Long Reads (vamos)	16bp+	2	2.02439024390244	0.0240891297801867
chr7:125313293:GAAGGAAAGAGAGGAAGAGACAAAGGAGTCAAAGAGA	37	Long Reads (vamos)	16bp+	7	7.17355371900826	0.277961432506887
chr7:125314895:AAATGCACCAATTGGCACTCTGTGTCTAGCTAAAGGATTGTAAATGCACCAATCAGCACTCTGTAA	66	Long Reads (vamos)	16bp+	3	2.82978723404255	0.142759094028826
chr7:125315235:ACCTTTAAGAGCTGTAACACTCACTGCGAAGGTCTGTGGCTTCACTCCTGAAGTCAAGCGAGACCACAAACCCAC	75	Long Reads (vamos)	16bp+	3	3	0
chr7:125318035:AAACAAACAACAACAA	16	Long Reads (vamos)	16bp+	2	2	0
chr7:125326032:CAAGCTCCGCTTCCCGGGTTCACA	24	Long Reads (vamos)	16bp+	2	1.98611111111111	0.0138888888888889
chr7:125330084:CATAATCTTTGCCTAAAA	18	Long Reads (vamos)	16bp+	2	2	0
chr7:125330269:GGTTCCATACTCTCTTGCAATGCTGGGGGGCAGCAGCTGAAGCTACCAGTCAGGCCACAAGATTATGAGGGTAAACAACTGATATTCTGCAGTGCACTGTATTGCCAGAAGATTTTGCCCAAATGTAGGCTAATGTAAGCATTCTGA	147	Long Reads (vamos)	16bp+	2	2	0
chr7:125335827:TATATATATAGTGATATA	18	Long Reads (vamos)	16bp+	6	5.76691729323308	0.952836637047163
chr7:125340433:TGTTTTTTTTTT	12	Long Reads (vamos)	7-15bp	2	2.08661417322835	0.540057492813398
chr7:125341643:TTATATATGTATATG	15	Long Reads (vamos)	7-15bp	2	2.06024096385542	0.0573023802527182
chr7:125348884:TCATCTATCCTTCTA	15	Long Reads (vamos)	7-15bp	2	1.975	0.0246835443037975
chr7:125349019:ATTTAACAAATTCATAAAAT	20	Long Reads (vamos)	16bp+	2	1.98648648648649	0.0135135135135135
chr7:125349391:ATATATATGTGTATAT	16	Long Reads (vamos)	16bp+	8	6.80147058823529	3.68622004357298
chr7:12534962:GGAA	4	Long Reads (vamos)	4-6bp	17	16.9191176470588	2.57859477124183
chr7:125351456:AAAAAAAAAAAAAAG	15	Long Reads (vamos)	7-15bp	2	2.02061855670103	0.0829037800687285
chr7:125356536:TTTGAATATTTGTTTTAAACATTAAAATAA	30	Long Reads (vamos)	16bp+	2	2	0
chr7:125364354:TAGGTTGTCTGTTAACTC	18	Long Reads (vamos)	16bp+	2	2	0
chr7:125377901:AAGAAAAATAATCAAA	16	Long Reads (vamos)	16bp+	2	2	0
chr7:125386675:ATATATAATATATATGTG	18	Long Reads (vamos)	16bp+	3	3.31578947368421	0.217978574755473
chr7:125392471:ACATACATACACAC	14	Long Reads (vamos)	7-15bp	3	3.421875	0.293061023622047
chr7:125406088:ATACAAAATTTGA	13	Long Reads (vamos)	7-15bp	2	2	0
chr7:125410448:ATACCTGTAGAGTATCAGT	19	Long Reads (vamos)	16bp+	4	3.43518518518519	0.47239529248875
chr7:125422399:AAACTATAA	9	Long Reads (vamos)	7-15bp	3	3.03260869565217	0.0318920210224558
chr7:12542531:TGCAGTGACACAGTCATGGCCCACTGTAAACTCC	34	Long Reads (vamos)	16bp+	2	2	0
chr7:125434341:TTTTTCTCCTCTTTCC	16	Long Reads (vamos)	16bp+	2	2	0.0266666666666667
chr7:12543651:GTAGAAATACCACCACATGAG	21	Long Reads (vamos)	16bp+	2	2	0
chr7:125439239:CTATTTATCTAGCATTATCATATGTGTTATACAATCTAATT	41	Long Reads (vamos)	16bp+	2	2	0
chr7:125446978:CTCCCTATCCCTCC	14	Long Reads (vamos)	7-15bp	2	2.01219512195122	0.0121951219512195
chr7:125455586:AGCTCCCAAGATGGTGGCGGC	21	Long Reads (vamos)	16bp+	3	3	0
chr7:12545826:ATTTGCTACACAAATTAATATTTA	24	Long Reads (vamos)	16bp+	3	2.73333333333333	0.220224719101124
chr7:125462358:ACTATAAGCTCTTTGTAACTTTTTAAATGCAAACATAGTAGTGAAAT	47	Long Reads (vamos)	16bp+	2	2	0
chr7:125462783:CTTTCTTTCTTTTTCTTTCTTTCTTTCCTTC	31	Long Reads (vamos)	16bp+	6	5.96212121212121	0.0825237103863058
chr7:125464351:TGAGTAAATAATTTAAATAAAGA	23	Long Reads (vamos)	16bp+	2	2	0
chr7:125478411:AATA	4	Long Reads (vamos)	4-6bp	12	13.0330578512397	4.44889807162534
chr7:125481071:AAAACA	6	Long Reads (vamos)	4-6bp	6	6.13008130081301	0.228841796614687
chr7:125498547:AAAAAAAAAAAA	12	Long Reads (vamos)	7-15bp	2	2.35714285714286	0.718146718146718
chr7:125503584:GAATTTTATACCTTCAGACGATTACTTATTGCTCATTAACAACCTTTTCTTTCTGATTGAGGTACTCTCTTTAGCATTTCTCGTA	85	Long Reads (vamos)	16bp+	2	2	0
chr7:12551642:AAAAGAAAAAGAAAAAG	17	Long Reads (vamos)	16bp+	2	2.09174311926605	0.158171933401291
chr7:12551938:AAAATTTTGAGCAAGT	16	Long Reads (vamos)	16bp+	2	2	0
chr7:125520099:TAACATGAACA	11	Long Reads (vamos)	7-15bp	2	2.23595505617978	0.182328907048008
chr7:125525866:AAATTCTATGATT	13	Long Reads (vamos)	7-15bp	2	1.98780487804878	0.0121951219512195
chr7:125526052:TGACACATAACAT	13	Long Reads (vamos)	7-15bp	2	1.98571428571429	0.0142857142857143
chr7:125529828:TTTTG	5	Long Reads (vamos)	4-6bp	6	6	0.113636363636364
chr7:125541504:ATATATATATATAGAGCTAA	20	Long Reads (vamos)	16bp+	6	5.97247706422018	0.101087325857968
chr7:125542086:ATATTTAAAATAAAACAT	18	Long Reads (vamos)	16bp+	2	1.98809523809524	0.0119047619047619
chr7:125545485:TATC	4	Long Reads (vamos)	4-6bp	22	21.0403225806452	4.08779176501442
chr7:125551181:AAAT	4	Long Reads (vamos)	4-6bp	14	13.9672131147541	0.643544235198483
chr7:12555667:GCTGACTGGTCCATTTTACAGAGA	24	Long Reads (vamos)	16bp+	2	2	0
chr7:125560563:TCTTGGTTCTGTAGCATTGT	20	Long Reads (vamos)	16bp+	2	2	0
chr7:125562156:TTTTTTTTGTTTTCTTTTTTCTTTCT	26	Long Reads (vamos)	16bp+	3	3	0.124031007751938
chr7:125562284:CCTCTGCCTCCCGGGTTCAAACAATTCTCCTG	32	Long Reads (vamos)	16bp+	2	1.98571428571429	0.0142857142857143
chr7:125569172:CTTT	4	Long Reads (vamos)	4-6bp	114	116.139534883721	270.183502906977
chr7:125574371:ATATGTGTGTGTGTGTA	17	Long Reads (vamos)	16bp+	2	1.98780487804878	0.0368864799759109
chr7:125587715:TTTTGATTAGCTG	13	Long Reads (vamos)	7-15bp	2	2	0
chr7:12561403:AAATAAATACAT	12	Long Reads (vamos)	7-15bp	2	2.20430107526882	0.229546517064049
chr7:125614735:TTG	3	Long Reads (vamos)	2-3bp	12	12.4180327868852	1.30314320552771
chr7:125615341:TCTTTATATTTTTTAG	16	Long Reads (vamos)	16bp+	2	2	0
chr7:12561578:CAAAAAAA	8	Long Reads (vamos)	7-15bp	4	3.85057471264368	0.151831061213579
chr7:125617282:TATACATATATATACGTATAGATATA	26	Long Reads (vamos)	16bp+	5	5.53333333333333	0.504477611940298
chr7:125623965:AGAT	4	Long Reads (vamos)	4-6bp	8	8.6890756302521	1.57199829084176
chr7:125630953:CTCTTTCCACAAAATATCCACATCAATGTTGAGAGT	36	Long Reads (vamos)	16bp+	2	2	0
chr7:125634901:ATCAACATGTGAATAATTCT	20	Long Reads (vamos)	16bp+	2	2.04285714285714	0.128571428571429
chr7:125638638:GGCTTGAGAAAGGTGTTATGGAATTCA	27	Long Reads (vamos)	16bp+	4	3.97872340425532	0.0210478151452757
chr7:125643465:AAGAAAGAGAAAAACGAAACAAAAGAAAA	29	Long Reads (vamos)	16bp+	5	5.359375	1.47613188976378
chr7:125645442:TCCT	4	Long Reads (vamos)	4-6bp	9	8.71074380165289	0.840633608815427
chr7:125645477:TTTTGTTATATA	12	Long Reads (vamos)	7-15bp	3	2.97727272727273	0.022466039707419
chr7:125648156:TTG	3	Long Reads (vamos)	2-3bp	12	11.8617886178862	1.71024923363988
chr7:125653427:TTTTAACCTACATTAAG	17	Long Reads (vamos)	16bp+	2	1.97938144329897	0.0204037800687285
chr7:125653498:TAAAAATATATATATAATTTAT	22	Long Reads (vamos)	16bp+	3	3	0
chr7:125654134:AGAAGTTATGCAAAGAAAAATGTAA	25	Long Reads (vamos)	16bp+	2	2	0
chr7:125663875:ATAAATAAATGA	12	Long Reads (vamos)	7-15bp	2	2.01428571428571	0.0142857142857143
chr7:12566606:TTTTG	5	Long Reads (vamos)	4-6bp	7	7.04580152671756	2.96711685261304
chr7:125666812:TTTATTTTATTTTACTT	17	Long Reads (vamos)	16bp+	2	2.34259259259259	0.227327795084804
chr7:125668959:TAAATGCTTGCTT	13	Long Reads (vamos)	7-15bp	2	2	0.0256410256410256
chr7:125669445:TTCTTCTCTTCTTCCTCTTCCTTCTCC	27	Long Reads (vamos)	16bp+	2	1.98888888888889	0.0111111111111111
chr7:125679800:AAGA	4	Long Reads (vamos)	4-6bp	12	11.7769230769231	1.83357185450209
chr7:125696851:ACAC	4	Long Reads (vamos)	4-6bp	12	12.0229007633588	1.42254844392249
chr7:125697281:AGAGAGAGAGAGACACACACACAC	24	Long Reads (vamos)	16bp+	3	2.93388429752066	0.0622589531680441
chr7:125699581:TTGTCAAGAAC	11	Long Reads (vamos)	7-15bp	2	2	0.0285714285714286
chr7:125700290:TGTATATATATATACACACTATATATAGAGAGCATTGTATATATAACTAG	50	Long Reads (vamos)	16bp+	4	3.59016393442623	0.260398320010839
chr7:125700684:TATATACGCTAGTTATATATACAATGCTCTATGTATAGTGTATATA	46	Long Reads (vamos)	16bp+	2	1.9873417721519	0.0126582278481013
chr7:125700817:TTATATATATATACACTATATATAGAGCATTGTATATATAACTAGTGTATATACACATACACACATACATACATATATTTATACATATATACACACACTCATACACATATATATATAGCTACTTATATATGTGTATATATATATATATACACTTCAAATGTCATGTGAAATATAGATAGCCAAAAATGAAGTTTTATGAAGAGACATTATTTGACATAGTGGTTTTTATCACTAATCCAAAAAATATATCCAGTGGAAATGTGGCAATACAATATCATTGTCTGAACTTTG	291	Long Reads (vamos)	16bp+	2	2	0
chr7:125702283:TTTTGTTTTTT	11	Long Reads (vamos)	7-15bp	2	2.5546218487395	0.689787779518587
chr7:125702638:TTTAT	5	Long Reads (vamos)	4-6bp	8	7.70754716981132	1.63746630727763
chr7:125703125:TCAGGTAATCAGCTT	15	Long Reads (vamos)	7-15bp	2	2	0
chr7:125709028:ATATATGTGTAT	12	Long Reads (vamos)	7-15bp	2	2.15853658536585	0.135049683830172
chr7:125711916:GTTTTGTTT	9	Long Reads (vamos)	7-15bp	5	5	0.104347826086957
chr7:12572670:TTATCCACTT	10	Long Reads (vamos)	7-15bp	3	2.96629213483146	0.0329417773237998
chr7:125731203:ACACACACACATAT	14	Long Reads (vamos)	7-15bp	2	2.09302325581395	0.0853625170998632
chr7:12573495:TGTATTAACATCATATGCTTAAA	23	Long Reads (vamos)	16bp+	2	2	0
chr7:125737098:AGG	3	Long Reads (vamos)	2-3bp	27	26.9051094890511	4.33651781880635
chr7:125738352:TAAAGAGAGGCATAAGAAATTATAAAAGTATTAATTTTGGGAACTGATAAATGTCCATGCAACCTTCACAATTTATGTTC	80	Long Reads (vamos)	16bp+	2	2	0
chr7:125739207:TAAATATTTTTAGTC	15	Long Reads (vamos)	7-15bp	2	2.01149425287356	0.0114942528735632
chr7:125753486:GAAAATATATTGTCT	15	Long Reads (vamos)	7-15bp	2	1.98701298701299	0.012987012987013
chr7:125758836:AAAAAAAAAAC	11	Long Reads (vamos)	7-15bp	3	2.86507936507937	0.261650793650794
chr7:125763363:AGCCAAACTTTTTAC	15	Long Reads (vamos)	7-15bp	2	2	0
chr7:125764829:ACTTAACAGATAATATGA	18	Long Reads (vamos)	16bp+	2	2	0
chr7:125765865:ACACTAAGATCCATCTCTACA	21	Long Reads (vamos)	16bp+	2	2	0
chr7:125777449:TTTCTTTCTTTCT	13	Long Reads (vamos)	7-15bp	3	3.1496062992126	0.350456192975878
chr7:125778035:AAAT	4	Long Reads (vamos)	4-6bp	10	9.77777777777778	0.361370716510903
chr7:125779310:CAATTTGTATAAGGCTGAT	19	Long Reads (vamos)	16bp+	2	1.98611111111111	0.0138888888888889
chr7:125787472:ACACACACACATA	13	Long Reads (vamos)	7-15bp	3	2.9746835443038	0.127555988315482
chr7:125792050:AAATGAAAATGAAATG	16	Long Reads (vamos)	16bp+	2	2	0
chr7:125794:ACATCATAACTTCTGACATCACGACATCGTAACTTCT	37	Long Reads (vamos)	16bp+	4	3.58	0.246060606060606
chr7:125795210:AGGGGGAATGAAGGGATTGAAAT	23	Long Reads (vamos)	16bp+	2	2	0
chr7:125808547:AAAAGAAAAAAAT	13	Long Reads (vamos)	7-15bp	2	2.12087912087912	0.107448107448107
chr7:1258157:GGGGTCTGTGCACTGAGGC	19	Long Reads (vamos)	16bp+	1	1.02816901408451	0.0277665995975855
chr7:125816923:AATTACAAATTT	12	Long Reads (vamos)	7-15bp	3	2.98795180722892	0.0120481927710843
chr7:125820465:AGGA	4	Long Reads (vamos)	4-6bp	30	29.6962962962963	8.004090657822
chr7:125821669:CAAA	4	Long Reads (vamos)	4-6bp	8	8.06870229007634	1.03370522607164
chr7:125821879:TTTTC	5	Long Reads (vamos)	4-6bp	8	7.95522388059702	0.930310851756256
chr7:125824308:GAGAAAGAGAGAGCAG	16	Long Reads (vamos)	16bp+	3	3.18691588785047	0.172280021160289
chr7:125834114:TTTCTGTACATCACTTTCCTT	21	Long Reads (vamos)	16bp+	2	1.98648648648649	0.0135135135135135
chr7:12583836:TTTAATAGTAAATTATTTTTAT	22	Long Reads (vamos)	16bp+	2	2	0
chr7:125852314:TCTCTCCTC	9	Long Reads (vamos)	7-15bp	5	4.62595419847328	0.666705813270699
chr7:125854434:GACCATAGCCTA	12	Long Reads (vamos)	7-15bp	2	1.6039603960396	0.241584158415842
chr7:125855221:AGAAAGAGAG	10	Long Reads (vamos)	7-15bp	3	3.08771929824561	0.116131035553485
chr7:125856339:TGACACTTGGATAATGCA	18	Long Reads (vamos)	16bp+	2	2	0
chr7:125864417:ATTTTGTTTGTTTGGTT	17	Long Reads (vamos)	16bp+	3	2.98947368421053	0.0530795072788354
chr7:125889202:ATATATTTATATTTATATAAAACAAAGTAGCCACAAAATGTTATATCTAAAA	52	Long Reads (vamos)	16bp+	4	3.98245614035088	0.0173886042539978
chr7:125889889:TGCATATATATTTTAT	16	Long Reads (vamos)	16bp+	2	2	0
chr7:125896112:TCTTTTCTT	9	Long Reads (vamos)	7-15bp	6	5.86821705426357	0.52156007751938
chr7:125907921:AATTACAATACAAGCAA	17	Long Reads (vamos)	16bp+	2	1.9873417721519	0.0126582278481013
chr7:125918581:ACCCCGACCTCTTATCTCTGTGCCCCAACCCCTTATTTC	39	Long Reads (vamos)	16bp+	4	4	0
chr7:12594220:GGAGGATCATGATGCTCTGGT	21	Long Reads (vamos)	16bp+	2	2	0
chr7:125943776:ATATATAATGTGTGTGTGTATATAC	25	Long Reads (vamos)	16bp+	3	3	0
chr7:125948175:AAGA	4	Long Reads (vamos)	4-6bp	97	96.2919708029197	25.1200085873766
chr7:125950192:AGGAATTTGAATACATGAATGGGAAGGATTTCTGACTG	38	Long Reads (vamos)	16bp+	2	2	0
chr7:125951937:TCTTCATAAATTACCCAGTCTCAGGTAG	28	Long Reads (vamos)	16bp+	2	2	0
chr7:125956187:TTTTCAATATTTTATA	16	Long Reads (vamos)	16bp+	2	2	0
chr7:125958098:TATATATATA	10	Long Reads (vamos)	7-15bp	3	3.01030927835052	0.135309278350515
chr7:125958582:AAAAGAAAGTGAAGGAAGAG	20	Long Reads (vamos)	16bp+	2	2.04166666666667	0.0404929577464789
chr7:12596336:CTCCCTGACGTCTGCATTCACTTTAGTGCAACAGGTGTGAACCTTCAGGAAATGGC	56	Long Reads (vamos)	16bp+	2	2	0
chr7:125965612:TATATCTATATCTATC	16	Long Reads (vamos)	16bp+	2	1.98611111111111	0.0138888888888889
chr7:125973450:ATGTGTATATATTGTAAT	18	Long Reads (vamos)	16bp+	3	2.9047619047619	0.087205966724039
chr7:12598727:ACAAAAA	7	Long Reads (vamos)	7-15bp	4	4.00787401574803	0.134858142732158
chr7:125987559:AGCTGAAATTCTGTATTGAT	20	Long Reads (vamos)	16bp+	2	2.01190476190476	0.0119047619047619
chr7:125993677:TATTATTATTATTATTTT	18	Long Reads (vamos)	16bp+	2	2.12941176470588	0.114005602240896
chr7:125994174:CTTC	4	Long Reads (vamos)	4-6bp	28	27.9044117647059	2.8130174291939
chr7:125999211:TATT	4	Long Reads (vamos)	4-6bp	11	10.1475409836066	7.71358894458745
chr7:126001953:AGAT	4	Long Reads (vamos)	4-6bp	34	33.8409090909091	6.08900069396253
chr7:126006555:CCTTTCTTGGAAATGTGTAAA	21	Long Reads (vamos)	16bp+	2	1.98809523809524	0.0119047619047619
chr7:126008538:TAAGTCTAATTTACTTGTTTT	21	Long Reads (vamos)	16bp+	2	1.98876404494382	0.0112359550561798
chr7:126023877:TAGGTAAATTCATTTGTAAA	20	Long Reads (vamos)	16bp+	2	2	0
chr7:126028086:AAT	3	Long Reads (vamos)	2-3bp	14	13.968253968254	6.70298412698413
chr7:126029774:AGTAAAGATAGCTACATAC	19	Long Reads (vamos)	16bp+	2	2.01315789473684	0.0131578947368421
chr7:126036311:TGAAAAATAGAAA	13	Long Reads (vamos)	7-15bp	3	2.9873417721519	0.0126582278481013
chr7:126037997:CCATTAAGATAAATGTT	17	Long Reads (vamos)	16bp+	2	1.98684210526316	0.0131578947368421
chr7:126040779:CCATGAATGGCAGACAGGGT	20	Long Reads (vamos)	16bp+	2	2.14457831325301	0.125183661475169
chr7:126040912:TGCCAGTCCTGCAGAC	16	Long Reads (vamos)	16bp+	2	2	0
chr7:126041106:CTCCACTCTGCTGAGCTGAACACTTGTTGGGACAGCCTGCCTGCAGAGAGGAGCTATCCACTGTGGGC	68	Long Reads (vamos)	16bp+	3	3	0
chr7:126041502:AGAAGGAGAGAAGA	14	Long Reads (vamos)	7-15bp	2	1.97647058823529	0.023249299719888
chr7:126056769:AAAT	4	Long Reads (vamos)	4-6bp	13	12.7786885245902	2.04152553854491
chr7:126058975:TCCATACAGTGGC	13	Long Reads (vamos)	7-15bp	2	2	0
chr7:126076844:AAAAGCTTTTGAAG	14	Long Reads (vamos)	7-15bp	2	2.07894736842105	0.100350877192982
chr7:126090996:TATATATACATATATATTCCTTCTAAA	27	Long Reads (vamos)	16bp+	11	10.7703703703704	2.49165284687673
chr7:126093204:CCAACCTCTACCTGT	15	Long Reads (vamos)	7-15bp	2	1.98684210526316	0.0131578947368421
chr7:126098387:TGTGTGTGTGTA	12	Long Reads (vamos)	7-15bp	3	2.97478991596639	0.0756302521008403
chr7:126098488:TATG	4	Long Reads (vamos)	4-6bp	8	8.08035714285714	0.326817889317889
chr7:1261159:GGACTGGGAGGATGGCAGGGGAC	23	Long Reads (vamos)	16bp+	23	23.6764705882353	11.4649237472767
chr7:126120280:GAAG	4	Long Reads (vamos)	4-6bp	18	19.7099236641221	253.038285378743
chr7:126123002:TTTAATGAAATCAAAGAAAA	20	Long Reads (vamos)	16bp+	2	2	0
chr7:126131689:ATATGTAT	8	Long Reads (vamos)	7-15bp	6	6.11111111111111	0.168582375478927
chr7:126134225:TTAT	4	Long Reads (vamos)	4-6bp	6	6.17073170731707	0.217404396266185
chr7:126136307:ACAACTATCTTTTTTAAGACAAATAGA	27	Long Reads (vamos)	16bp+	2	2	0
chr7:126137918:CATTTACTCAGG	12	Long Reads (vamos)	7-15bp	3	2.97872340425532	0.0210478151452757
chr7:12614760:ACAGCTCCATGGCCAAATAATGCCACCATGTAGAGAGCAGAAGACTTAGAGCTTTAAGACACTATCT	67	Long Reads (vamos)	16bp+	2	1.98571428571429	0.0142857142857143
chr7:126155559:GATAATCATAGCTA	14	Long Reads (vamos)	7-15bp	2	2.08	0.0745945945945946
chr7:126155888:AAAT	4	Long Reads (vamos)	4-6bp	7	7.14285714285714	0.168253968253968
chr7:126155999:AAACATTTAAATATT	15	Long Reads (vamos)	7-15bp	2	1.9873417721519	0.0126582278481013
chr7:126165041:AAATTCAAACTAAATAT	17	Long Reads (vamos)	16bp+	2	1.9873417721519	0.0126582278481013
chr7:126167938:ATTTGGATACTCTTTTACACTCTAG	25	Long Reads (vamos)	16bp+	2	2	0
chr7:126169590:AAAAATAGTTATA	13	Long Reads (vamos)	7-15bp	2	2	0.0235294117647059
chr7:126180438:ATTTATCTATTTATC	15	Long Reads (vamos)	7-15bp	3	3	0
chr7:1261887:TCCA	4	Long Reads (vamos)	4-6bp	25	25.5263157894737	1.59968102073365
chr7:126190061:CACACACACACATG	14	Long Reads (vamos)	7-15bp	4	4.00961538461539	0.164955190440627
chr7:12620089:TGTCATATACAAAA	14	Long Reads (vamos)	7-15bp	2	2.04166666666667	0.0404929577464789
chr7:126217666:GTGTATACATGATATACACACACGTGTATACACGT	35	Long Reads (vamos)	16bp+	24	24.0225563909774	3.0373661426293
chr7:126220587:CTTTGTTTCATTTTTCT	17	Long Reads (vamos)	16bp+	2	2.0126582278481	0.0126582278481013
chr7:126224545:TTTTTT	6	Long Reads (vamos)	4-6bp	4	4.42990654205607	1.54928584023982
chr7:126225299:ATATCTTTAACATATAA	17	Long Reads (vamos)	16bp+	3	2.81111111111111	0.154931335830212
chr7:126231108:TGTGTG	6	Long Reads (vamos)	4-6bp	13	12.8031496062992	1.41332333458318
chr7:126237645:TAAA	4	Long Reads (vamos)	4-6bp	10	8.96396396396396	3.14414414414414
chr7:126248202:TTTTTATTTTTTATTT	16	Long Reads (vamos)	16bp+	2	2.01923076923077	0.0190440627333831
chr7:126249209:TTTG	4	Long Reads (vamos)	4-6bp	12	11.9618320610687	1.06776277157957
chr7:126251256:AACACCTACACTATTATTACTCTGAT	26	Long Reads (vamos)	16bp+	2	2	0
chr7:126253222:AAAATAAAATAAAT	14	Long Reads (vamos)	7-15bp	2	2.03409090909091	0.033307210031348
chr7:126256921:AAAT	4	Long Reads (vamos)	4-6bp	8	8.28571428571429	1.93564993564994
chr7:126270294:AATCATTTCACCATATCA	18	Long Reads (vamos)	16bp+	2	2.0126582278481	0.0126582278481013
chr7:12627118:TGTGTATATATACACATATATC	22	Long Reads (vamos)	16bp+	2	2	0
chr7:126279378:TGCAGAACAGCAAATAT	17	Long Reads (vamos)	16bp+	2	2	0
chr7:126288284:ATGAAGTGTCCCTGAAGT	18	Long Reads (vamos)	16bp+	2	1.97530864197531	0.0243827160493827
chr7:126290944:AAAAAAAT	8	Long Reads (vamos)	7-15bp	4	4.22413793103448	0.297151424287856
chr7:126306874:ATTT	4	Long Reads (vamos)	4-6bp	10	10.1153846153846	1.92830470500373
chr7:126320371:TTAAATAAGGAATATGT	17	Long Reads (vamos)	16bp+	2	2	0
chr7:12632078:TTTTA	5	Long Reads (vamos)	4-6bp	14	14.2348484848485	4.33373814480685
chr7:126323775:AAATCCATAGGTCCCAG	17	Long Reads (vamos)	16bp+	2	1.975	0.0246835443037975
chr7:126332477:ATATATATATATATGAAATT	20	Long Reads (vamos)	16bp+	3	2.92982456140351	0.0658282875329918
chr7:126333732:CAGGATAATGTAA	13	Long Reads (vamos)	7-15bp	2	1.97142857142857	0.0281573498964803
chr7:126337183:TTTC	4	Long Reads (vamos)	4-6bp	22	21.8046875	3.74895423228346
chr7:126341361:GCACCTCCAAGAAT	14	Long Reads (vamos)	7-15bp	2	1.98571428571429	0.0142857142857143
chr7:126350985:ATACAT	6	Long Reads (vamos)	4-6bp	16	15.5461538461538	8.01723315444246
chr7:126352515:AATTATACTGATATGGAATGAC	22	Long Reads (vamos)	16bp+	2	2	0
chr7:126359976:TATATGTCTGAATGTGTATATATACATGTCT	31	Long Reads (vamos)	16bp+	2	2	0
chr7:126364713:AAAATAGCTAAAACAAACATAC	22	Long Reads (vamos)	16bp+	2	2.01333333333333	0.0133333333333333
chr7:126371220:AG	2	Long Reads (vamos)	2-3bp	164	162.014492753623	253.342854120385
chr7:126373196:ATTTATATATATATAACCA	19	Long Reads (vamos)	16bp+	9	9.01492537313433	0.721580069576927
chr7:12637509:AGGAGGAGAGGAGAGGGAAGAGAAGAGAGGGAAATCATGGAGGAAGAAATGAGACAAGTA	60	Long Reads (vamos)	16bp+	2	1.96330275229358	0.035677879714577
chr7:12637670:TGAGAGGGAGGAGAGAT	17	Long Reads (vamos)	16bp+	2	1.98571428571429	0.0142857142857143
chr7:12637815:CTATCTA	7	Long Reads (vamos)	7-15bp	5	4.9622641509434	0.093800539083558
chr7:126379492:TCAGTATTACAACAGGAATAAGCTATAAGATTTTACA	37	Long Reads (vamos)	16bp+	2	2	0
chr7:126385860:CTACTATTA	9	Long Reads (vamos)	7-15bp	5	4.92	0.155151515151515
chr7:126392466:TTTA	4	Long Reads (vamos)	4-6bp	10	10.7777777777778	2.69157088122605
chr7:126394962:AGATATAGATATAAATATAT	20	Long Reads (vamos)	16bp+	9	8.82539682539683	0.161269841269841
chr7:126398635:AATGGATTGAAAA	13	Long Reads (vamos)	7-15bp	4	3.51515151515152	0.252319109461967
chr7:126399732:GCATGGTCTTCATGTAGGAATCCAGAACTGAGCTCTCATTTCCATG	46	Long Reads (vamos)	16bp+	2	1.98717948717949	0.0128205128205128
chr7:126401575:AATGGCCCTTTTTTTCTT	18	Long Reads (vamos)	16bp+	2	1.96808510638298	0.0312285518188058
chr7:126434779:ATATAG	6	Long Reads (vamos)	4-6bp	4	4.41525423728814	0.43292771258873
chr7:126439417:AACACAACACAT	12	Long Reads (vamos)	7-15bp	3	2.97183098591549	0.0277665995975855
chr7:126444983:AAAC	4	Long Reads (vamos)	4-6bp	8	7.91588785046729	0.53059425145477
chr7:126447600:AAAAC	5	Long Reads (vamos)	4-6bp	7	6.91129032258065	0.325399947547863
chr7:126464682:TATTATTTTAAACTCATGACA	21	Long Reads (vamos)	16bp+	2	2	0
chr7:126477561:AGAA	4	Long Reads (vamos)	4-6bp	56	55.955223880597	11.7122657389743
chr7:126479726:GACA	4	Long Reads (vamos)	4-6bp	12	12.3082706766917	0.760309865573023
chr7:126480383:AATA	4	Long Reads (vamos)	4-6bp	8	8.34126984126984	0.514603174603175
chr7:126483150:CTTCCTTCCTTCCTTCCTTCATCATGATGCATTAAAGAGATTTTATGGTCTATTGAAGGGCTGACAAAAACCACTTATGCGTCCCTAACCAAAATTGAAAAACAACATTTATCTGGTCTAGAGTATATATAAACGTGTTATCTGTTACTCAAGTTTTCATATTTCCTCAACACTTATAACTAGACTTGAGCATCAGTCACTACAATGTTTATCACAGGTACTTTATGTATAACTAAAATAAAATTTAATAAAACATACCCTTAGTATTCACTATTCTCTCCCTCCCTCCCTCCCTCCCTCC	301	Long Reads (vamos)	16bp+	3	3	0
chr7:126484581:TTTACTTACTACTACT	16	Long Reads (vamos)	16bp+	2	2	0
chr7:126488827:ATAAATCTTAATTTT	15	Long Reads (vamos)	7-15bp	2	2	0
chr7:126493041:TTTGTTTGTT	10	Long Reads (vamos)	7-15bp	3	2.96629213483146	0.0556690500510725
chr7:126500626:AAAATATTCAGT	12	Long Reads (vamos)	7-15bp	2	2	0
chr7:126504194:ATCAAATGTTTTATAAT	17	Long Reads (vamos)	16bp+	2	1.95945945945946	0.0394298407997038
chr7:126507002:GGCATATCTAAAGAGGCTCTCAATGAAGCCTTCCAAATCACCTACAGCCAAATAAGTGGTCCTCCTACTTTTACTTTCCGCAAGTAATTTTCTCGTGGCAATATGCTTTCTTGT	114	Long Reads (vamos)	16bp+	2	2	0
chr7:126530000:TGATTCATTCAAAA	14	Long Reads (vamos)	7-15bp	2	1.98571428571429	0.0142857142857143
chr7:126536830:ACAAA	5	Long Reads (vamos)	4-6bp	5	4.97333333333333	0.107387387387387
chr7:126537268:TAAATATGCATG	12	Long Reads (vamos)	7-15bp	2	2	0
chr7:126538368:GATTACAAGAAT	12	Long Reads (vamos)	7-15bp	2	1.98571428571429	0.0142857142857143
chr7:12653893:ATTCT	5	Long Reads (vamos)	4-6bp	10	10.0990990990991	0.29009009009009
chr7:126548388:TTAAGTATATAAAAAACAAACT	22	Long Reads (vamos)	16bp+	2	2	0
chr7:126550101:TTTTTTGT	8	Long Reads (vamos)	7-15bp	4	4.02380952380952	0.263428571428571
chr7:126554417:AAT	3	Long Reads (vamos)	2-3bp	9	8.72321428571429	1.17495173745174
chr7:126559256:ATTCTCATCCCAGCCT	16	Long Reads (vamos)	16bp+	2	2	0
chr7:126561596:TTTA	4	Long Reads (vamos)	4-6bp	11	10.904	0.345548387096774
chr7:12656364:TTTTAAACCTAATTTA	16	Long Reads (vamos)	16bp+	7	6.82105263157895	0.148488241881299
chr7:126581157:AAAAAAT	7	Long Reads (vamos)	7-15bp	4	4.16949152542373	0.244531363175431
chr7:126585028:TGAATTCTTAAACACTG	17	Long Reads (vamos)	16bp+	2	2	0
chr7:12658931:TGTTTGTTTTTGTTT	15	Long Reads (vamos)	7-15bp	3	3	0
chr7:126592591:ATAAAAACTCTCAACAATTAGGT	23	Long Reads (vamos)	16bp+	2	2	0
chr7:126595208:TTTTTGTTCTTTTTG	15	Long Reads (vamos)	7-15bp	3	3.02702702702703	0.0447174447174447
chr7:126595371:TATTT	5	Long Reads (vamos)	4-6bp	13	12.4140625	3.25239911417323
chr7:12659952:GTACTTTGTAATCTCCCCCACCCTTAAGAAG	31	Long Reads (vamos)	16bp+	2	2.01369863013699	0.0136986301369863
chr7:12660566:ATTCACCCACACTCTATTGGTGTCTGATCACCGCAGGGATGCCTGTTTTGGTC	53	Long Reads (vamos)	16bp+	2	2.01351351351351	0.0135135135135135
chr7:126633773:TTATATGTACCATATAAATA	20	Long Reads (vamos)	16bp+	2	2.42990654205607	0.247399047786986
chr7:126634633:CCTGCCTACCTTCTCCCCCTGGCCTT	26	Long Reads (vamos)	16bp+	2	1.97222222222222	0.0273865414710485
chr7:126638112:TTTTTAAAATAAACTTTTAT	20	Long Reads (vamos)	16bp+	2	2	0
chr7:126640477:ATATTGATTTATGTATAAAAGTATGCATTTAT	32	Long Reads (vamos)	16bp+	2	1.99056603773585	0.00943396226415094
chr7:126642644:AAT	3	Long Reads (vamos)	2-3bp	10	9.73	0.885959595959596
chr7:126646250:GAAG	4	Long Reads (vamos)	4-6bp	21	21.0227272727273	21.2284871616933
chr7:126647286:ATAG	4	Long Reads (vamos)	4-6bp	20.5	21.4461538461538	5.67537268932618
chr7:126650096:CTGCCTATCACTTGAA	16	Long Reads (vamos)	16bp+	2	2	0
chr7:12665297:CTTTGTAATCTCCCCCACCCTTAAGAAGTTT	31	Long Reads (vamos)	16bp+	3	2.97435897435897	0.0253080253080253
chr7:126657144:GAGATCAAGTCAGGTTGTGCCTGTACACACAAAAATAACCTTTTAGAAAGGAAAAATGAGCTTAAGTTAC	70	Long Reads (vamos)	16bp+	1	1.46078431372549	0.250922151038633
chr7:126667041:TAATGATAATAATAACAGA	19	Long Reads (vamos)	16bp+	2	2	0
chr7:126681150:TTTCTGCATACTCATTCTTGCCC	23	Long Reads (vamos)	16bp+	2	1.98717948717949	0.0128205128205128
chr7:126687813:TAACTTGCATTTCCTAGATTA	21	Long Reads (vamos)	16bp+	3	3	0
chr7:126694104:AACTAAACTATATATAGTTATATTTATT	28	Long Reads (vamos)	16bp+	2	2	0
chr7:126700995:TCTTCCATTCCTTCTTT	17	Long Reads (vamos)	16bp+	2	2.01234567901235	0.0123456790123457
chr7:126714278:AAT	3	Long Reads (vamos)	2-3bp	15	14.792	2.23058064516129
chr7:126717471:TTTGGGACATACAACTATGGAC	22	Long Reads (vamos)	16bp+	2	1.98571428571429	0.0142857142857143
chr7:126727704:ACACACACACACACACA	17	Long Reads (vamos)	16bp+	2	2	0.0571428571428571
chr7:126738842:AGGAGGAGGGGGAGGAAG	18	Long Reads (vamos)	16bp+	2	1.98666666666667	0.0133333333333333
chr7:126742116:CATTTGGGTGAAAAAAAATC	20	Long Reads (vamos)	16bp+	2	2	0.025974025974026
chr7:126742780:CTAATTCTAGTCACTAGTTAATTA	24	Long Reads (vamos)	16bp+	3	2.98947368421053	0.0105263157894737
chr7:126750867:TACCTTAATCACCCTGTAAT	20	Long Reads (vamos)	16bp+	2	2	0
chr7:126753424:ATATATACACACAC	14	Long Reads (vamos)	7-15bp	5	4.93859649122807	0.075842260518553
chr7:126763560:TTTATCACATGTCTATTCTGGTATTAGTTTCATACTGGATTGATTATTGTAG	52	Long Reads (vamos)	16bp+	2	2.40384615384615	0.262509335324869
chr7:126773538:ATTTAATATATTATCATTTT	20	Long Reads (vamos)	16bp+	2	2	0
chr7:126780333:AATTAAATGAGTTAGTATATACATTAG	27	Long Reads (vamos)	16bp+	2	2	0
chr7:126784259:CAAAAAAAAATTGAAAACAGTTTCATCTTTAAACTTTCAATGCATGCACATG	52	Long Reads (vamos)	16bp+	2	2	0
chr7:126785592:AAGACCCAGGTCTTT	15	Long Reads (vamos)	7-15bp	2	1.98947368421053	0.0105263157894737
chr7:126806511:GCTGATTGGTCCGTTTTGACAGAGT	25	Long Reads (vamos)	16bp+	5	4.84873949579832	0.18031619427432
chr7:126807422:TTCTTCACTAAAA	13	Long Reads (vamos)	7-15bp	2	1.98823529411765	0.0117647058823529
chr7:126820032:AATTTTATTTCATTTAAAC	19	Long Reads (vamos)	16bp+	2	1.98666666666667	0.0133333333333333
chr7:126822440:TTCCTTCCTTCCT	13	Long Reads (vamos)	7-15bp	2	1.97183098591549	0.0277665995975855
chr7:126823626:CAAAATATTATCATTT	16	Long Reads (vamos)	16bp+	2	2.17857142857143	0.172547332185886
chr7:126846722:AAAGAAGG	8	Long Reads (vamos)	7-15bp	3	3	0.0571428571428571
chr7:126857955:GGAAGGAAGGAAGAGA	16	Long Reads (vamos)	16bp+	3	3	0.021505376344086
chr7:126859974:AATTTAATTCTCA	13	Long Reads (vamos)	7-15bp	3	2.53271028037383	0.270146358666902
chr7:126861967:GTTTTGTTTGTTTG	14	Long Reads (vamos)	7-15bp	2	2	0
chr7:126864580:ATACCTATATATAT	14	Long Reads (vamos)	7-15bp	3	2.95555555555556	0.0429463171036205
chr7:126893208:GTAACCAAATATTCCAGTTAAATATTCAG	29	Long Reads (vamos)	16bp+	3	2.99	0.01
chr7:126893776:TAGTCTTAATTTCTCAATTAGCCTTAGTAAGCTCTAATCACACT	44	Long Reads (vamos)	16bp+	2	2	0
chr7:126893896:TTTGTTCAGCTAGTTCT	17	Long Reads (vamos)	16bp+	2	1.98684210526316	0.0131578947368421
chr7:126900492:TTTTG	5	Long Reads (vamos)	4-6bp	8	7.26771653543307	0.991251093613298
chr7:126903616:ATATATATATGTATATGTGT	20	Long Reads (vamos)	16bp+	8	8.41666666666667	0.596055979643766
chr7:126911672:GCAGAGAAATCCAG	14	Long Reads (vamos)	7-15bp	2	1.98571428571429	0.0142857142857143
chr7:126912198:AAAC	4	Long Reads (vamos)	4-6bp	9	8.62608695652174	0.499313501144165
chr7:126924601:TCCCTTCCTTCT	12	Long Reads (vamos)	7-15bp	3	3.02173913043478	0.0215002388915432
chr7:126929781:GAATTCTGTACTCATACAGAATGAGTACAGAGCA	34	Long Reads (vamos)	16bp+	3	3.27966101694915	0.408300738809213
chr7:126937268:GCTACAAAGCCAATAAAT	18	Long Reads (vamos)	16bp+	2	2	0
chr7:126938173:TTCTCTGTCCCTTCCCC	17	Long Reads (vamos)	16bp+	2	1.94520547945205	0.0525114155251142
chr7:126952019:GAAA	4	Long Reads (vamos)	4-6bp	8	7.9758064516129	2.47908471020194
chr7:12697651:TTTTG	5	Long Reads (vamos)	4-6bp	6	5.96694214876033	0.332231404958678
chr7:126981967:ATCTAT	6	Long Reads (vamos)	4-6bp	7	6.86585365853659	0.265733212887684
chr7:126985019:ACACACACACACA	13	Long Reads (vamos)	7-15bp	2	1.94444444444444	0.05320813771518
chr7:126987445:TTTTTGT	7	Long Reads (vamos)	7-15bp	5	4.86507936507936	0.373650793650794
chr7:127010891:AAGAGAAAGAGGAGCAGAAGGAGG	24	Long Reads (vamos)	16bp+	3	2.59633027522936	0.242949371389738
chr7:127013517:GGGGATG	7	Long Reads (vamos)	7-15bp	4	4.21276595744681	0.276824525280256
chr7:127014916:AGA	3	Long Reads (vamos)	2-3bp	114	114.666666666667	65.9895833333333
chr7:127017546:AGAAGAAGGTGTCATCATTTTCAA	24	Long Reads (vamos)	16bp+	2	2	0
chr7:12701880:ATTTTAGTTATGATTTGAGGCTCAGTAGG	29	Long Reads (vamos)	16bp+	2	2	0
chr7:127022708:TTGTAATGCAAGAGTATTATAC	22	Long Reads (vamos)	16bp+	2	2	0
chr7:12703478:TTTTTTTT	8	Long Reads (vamos)	7-15bp	4	4.046875	1.21038385826772
chr7:127039616:GAAGGGGAAGGGCAAGAGAGGG	22	Long Reads (vamos)	16bp+	21	20.2686567164179	2.31825833239816
chr7:127059317:TTTTTTT	7	Long Reads (vamos)	7-15bp	5	4.76744186046512	0.695494186046512
chr7:127076528:CCATTCTTCTCTTTTATTCCTAAGTTTCCT	30	Long Reads (vamos)	16bp+	2	2	0
chr7:127077120:TGTGTGAGTATGTGTC	16	Long Reads (vamos)	16bp+	2	2	0
chr7:12708376:AAAAATAAAAAT	12	Long Reads (vamos)	7-15bp	3	2.71875	0.204276315789474
chr7:127091862:CCCACTCATCATTCCCCGCCGGCCCACTGATGACTCCCCCTCCAACCCACTGATCATCCCCGCCATCCCACTGGTCATCCCCCCATCCCACTGACCATCCCCCAT	105	Long Reads (vamos)	16bp+	2	1.98684210526316	0.0131578947368421
chr7:12710539:TCAATTTAGAAAGAAAA	17	Long Reads (vamos)	16bp+	2	2	0
chr7:127106983:TGCTTTTTGTTGATGT	16	Long Reads (vamos)	16bp+	2	2.10204081632653	0.0925731117189144
chr7:12711497:TTTTTTTTTTTGGAGGCGGAGTCTCGCTCTGTGGCCCAGGCGGGAGTGCAGCCGCGCGATCTCGGCTCACTGCAAGCTCCGCCTCACGGGTTCACGCCATGCTCCCGCCTCAGCCTCCCGAGTAGCTGGGACTACAGGCACCCGCCGCCACGCCCGGCTAA	161	Long Reads (vamos)	16bp+	2	2	0
chr7:127142673:GATG	4	Long Reads (vamos)	4-6bp	17	16.9669421487603	0.315564738292011
chr7:12716421:CACACACACG	10	Long Reads (vamos)	7-15bp	4	3.51239669421488	0.368595041322314
chr7:12717625:CAGCTAATATATGTGTGTGTATAGATGGATGTATCTTTTTTGTAAATATATTTTGTCTGTTTGTAGAG	68	Long Reads (vamos)	16bp+	3	2.99	0.01
chr7:12718057:CTCC	4	Long Reads (vamos)	4-6bp	11	10.5839416058394	1.53885787891799
chr7:127196515:CAAAAACAAACAAACAAA	18	Long Reads (vamos)	16bp+	2	2.13131313131313	0.11523397237683
chr7:127203707:AAAAT	5	Long Reads (vamos)	4-6bp	8	8.15573770491803	0.380503996748408
chr7:1272059:CCACCTCCCACAGACACTGC	20	Long Reads (vamos)	16bp+	102.5	119	3211.58518518519
chr7:12720669:AACACAGTGAAACCCCATCTCTGCTA	26	Long Reads (vamos)	16bp+	2	1.97530864197531	0.0243827160493827
chr7:127210845:GTACCACATAGGTACCAAGTTACTATAG	28	Long Reads (vamos)	16bp+	2	2.45045045045045	0.267977067977068
chr7:127213220:CACCTTAAATGTG	13	Long Reads (vamos)	7-15bp	3	3.01204819277108	0.0120481927710843
chr7:127214194:ATACTAGTTGACCTTGGAGTA	21	Long Reads (vamos)	16bp+	2	2	0
chr7:127225634:TTTATAATAGATAGATTATATA	22	Long Reads (vamos)	16bp+	4	4	0
chr7:127252856:CGC	3	Long Reads (vamos)	2-3bp	10	9.81308411214953	0.794921530594251
chr7:127255718:TGTACAGGTTATAATTCGCCCA	22	Long Reads (vamos)	16bp+	2	1.98888888888889	0.0111111111111111
chr7:127259313:CCACCATCACCACCACCACCACCACCTTCACCACAATCATCACCATCACTA	51	Long Reads (vamos)	16bp+	10	10.1269841269841	0.495746031746032
chr7:12725960:TTATTTACCCCC	12	Long Reads (vamos)	7-15bp	2	1.9537037037037	0.0445655936310142
chr7:12726168:AAAGAAAGAAAGAAAAGAAAGAGAGAAAGAA	31	Long Reads (vamos)	16bp+	2	1.94545454545455	0.0520433694745621
chr7:127262378:TCTTCCATCTTCCTT	15	Long Reads (vamos)	7-15bp	2	2.08888888888889	0.0818976279650437
chr7:12726250:AGAAGAAGAGTTTATTGA	18	Long Reads (vamos)	16bp+	2	2	0
chr7:127265061:AACCAACAAATCAACC	16	Long Reads (vamos)	16bp+	2	2	0
chr7:127266740:AATGTACTTTTGGATAAAATT	21	Long Reads (vamos)	16bp+	2	2	0
chr7:127278290:AAATAAATAAGAAAT	15	Long Reads (vamos)	7-15bp	2	2	0
chr7:127284805:TTTTCCTTTTTTTTTT	16	Long Reads (vamos)	16bp+	3	3.06106870229008	0.273165002935995
chr7:127311535:ATAATAATAAAAAATAAATAAATA	24	Long Reads (vamos)	16bp+	2	2	0
chr7:1273152:TCCCACAGACACTGTCCACC	20	Long Reads (vamos)	16bp+	14.5	30.2954545454545	1019.93494101319
chr7:127317372:TAAAATAAAATTTTAAAA	18	Long Reads (vamos)	16bp+	2	2	0
chr7:127321688:TCAGAAGGTCCTAGA	15	Long Reads (vamos)	7-15bp	2	2	0
chr7:127324293:GATCTAAGTCCCTGGGGGTGATGGGTAAGACCCCCTCACTATCAAACAGAGTCCTCCTTCCTCTTCTCCTCCCCTGCTCCCTGGCTGT	88	Long Reads (vamos)	16bp+	2	2	0
chr7:127348405:AAAAAAAAATGCC	13	Long Reads (vamos)	7-15bp	3	2.72321428571429	0.400176962676963
chr7:12736711:TTTTAGTATATTTACTAAATGTAT	24	Long Reads (vamos)	16bp+	2	2	0
chr7:12736798:TTTAATTTATACTAAA	16	Long Reads (vamos)	16bp+	3	3	0
chr7:12737413:AATAAGAAACTCCT	14	Long Reads (vamos)	7-15bp	2	2	0
chr7:127379833:CCACCCCC	8	Long Reads (vamos)	7-15bp	3	2.625	0.393700787401575
chr7:127388592:AAATGTGCTCCTTCTGTAT	19	Long Reads (vamos)	16bp+	1	1.19230769230769	0.156833457804332
chr7:127395019:AAAG	4	Long Reads (vamos)	4-6bp	9	9.15384615384615	0.534287418008348
chr7:127405822:TATATATGCATATATATGTGTATATGTACATAAATAATGTGTACC	45	Long Reads (vamos)	16bp+	2	2.2037037037037	0.163724472135687
chr7:127408017:ATATGTATAT	10	Long Reads (vamos)	7-15bp	4	4.45299145299145	2.52578838785735
chr7:12740878:TGTTTT	6	Long Reads (vamos)	4-6bp	4	3.42424242424242	0.920222634508349
chr7:127415623:TGGAGTGAGAAGATC	15	Long Reads (vamos)	7-15bp	2	1.95833333333333	0.0404929577464789
chr7:127418516:CCACCACCACCACCATTACCACTACCATCACCACCACCACCATCACTGCACTATTGCCACTATCACTACCATCG	74	Long Reads (vamos)	16bp+	3	3.01315789473684	0.0131578947368421
chr7:12741867:CCACTAAGTTTGTGGTAATTCCTTATA	27	Long Reads (vamos)	16bp+	2	2	0
chr7:127421010:CTTTAAATTGAACTCC	16	Long Reads (vamos)	16bp+	2	2	0
chr7:127422434:TATATATGATATATATGATACATATGTATGATATAT	36	Long Reads (vamos)	16bp+	6	5.52845528455285	0.316806610689058
chr7:127429636:GTGGGGACTTGGAGAACCTTTATGTCTACCTAAGGGATTGTAGATACACCAGTCAGCACTCTGTGTCTAGCTCAAGGTTTGTAAATGCACCCATCAGCACTCTGTATCTAGCTAATCTG	119	Long Reads (vamos)	16bp+	2	2	0
chr7:127429986:GACCAATCAGCTCTCTGTAAAACA	24	Long Reads (vamos)	16bp+	2	2.03896103896104	0.0379357484620643
chr7:127439930:TTTA	4	Long Reads (vamos)	4-6bp	8	7.95934959349593	0.318006130880981
chr7:12744179:GCAAGGTGTTGATGTAAAAGTTGGA	25	Long Reads (vamos)	16bp+	2	2	0
chr7:127441871:CTCCCTCC	8	Long Reads (vamos)	7-15bp	6	6.01980198019802	0.53960396039604
chr7:127443875:TTATATTATATTCA	14	Long Reads (vamos)	7-15bp	3	2.87951807228916	0.131648545401117
chr7:127473317:AAAAGGAAAATGAAG	15	Long Reads (vamos)	7-15bp	4	3.63716814159292	0.233249051833123
chr7:127482456:ATAAATATAGAGATAAA	17	Long Reads (vamos)	16bp+	2	2	0
chr7:127486519:AATAGAAATTGTCAATGAAAT	21	Long Reads (vamos)	16bp+	2	2	0
chr7:127489090:TTTTCTTTTTTTCTTTT	17	Long Reads (vamos)	16bp+	4	3.95588235294118	0.916557734204793
chr7:127501981:GTTAATTAATTAATGCATTAATTAAATTAAT	31	Long Reads (vamos)	16bp+	2	2	0
chr7:12751620:TGGAAGAAACATTTGGTATCA	21	Long Reads (vamos)	16bp+	2	2	0
chr7:127516776:CACACACACG	10	Long Reads (vamos)	7-15bp	3	3.21848739495798	0.239994302805868
chr7:127527990:AAATCGAGACCCGAA	15	Long Reads (vamos)	7-15bp	2	2	0
chr7:127532681:AAGG	4	Long Reads (vamos)	4-6bp	14	14.7244094488189	14.1377327834021
chr7:127532736:AGGG	4	Long Reads (vamos)	4-6bp	17	17.2671755725191	4.87422196124486
chr7:127536512:CCATTGGCTTTCAG	14	Long Reads (vamos)	7-15bp	2	1.97647058823529	0.0470588235294118
chr7:127540149:AAAC	4	Long Reads (vamos)	4-6bp	8	8.41803278688525	1.23702750304837
chr7:127540310:TTGT	4	Long Reads (vamos)	4-6bp	8	7.91056910569106	0.672264427562308
chr7:127557628:CTTAAGTATTCAGTGC	16	Long Reads (vamos)	16bp+	2	2	0
chr7:127563176:AGAAACACACATAGAACAGATTATGCTTTAA	31	Long Reads (vamos)	16bp+	2	2	0
chr7:127569955:ATGG	4	Long Reads (vamos)	4-6bp	15	14.9387755102041	0.305491268672417
chr7:127573798:TCAC	4	Long Reads (vamos)	4-6bp	7	7.77586206896552	2.07106446776612
chr7:12757467:AGTGGTAAGTT	11	Long Reads (vamos)	7-15bp	5	4.89473684210526	0.116461366181411
chr7:127592414:AAAT	4	Long Reads (vamos)	4-6bp	8	8.39473684210526	0.364927806241267
chr7:127594044:GCTGTGTGTGTGTGTGTGTGTGTGTGTGTGTGTGTGTGTGTACTTGCCTGTATATGAAAGTATACTGGAACCAGTTTTCTGAGTGGCCAA	90	Long Reads (vamos)	16bp+	3	2.88617886178862	0.101692656270825
chr7:127594491:AGCACAGGGTGGTTGTGTCAGAAAGAGGAGAAGTGGAG	38	Long Reads (vamos)	16bp+	2	2	0
chr7:127604017:AAAAACA	7	Long Reads (vamos)	7-15bp	5	5.41085271317829	0.431443798449612
chr7:127604947:GATCTTAGCTGGATCTTCTA	20	Long Reads (vamos)	16bp+	2	1.98591549295775	0.0140845070422535
chr7:127610334:AAAATACATATGCAAATAC	19	Long Reads (vamos)	16bp+	4	3.91836734693878	0.0757416368609299
chr7:127612307:TGGATGGATGAATGGAGGATGGATGGATTGATGCATGGATAGATGGGTGGATAAATGGGTAGCTGGGTGGATGGGTGGGTGTGGTGGGTGGATGATGCATGGATGAATGGATGGATGGATAGATGAATGGATGAATGGATGGATGGATACATGGGTGGATGGATAAA	167	Long Reads (vamos)	16bp+	4	3.8968253968254	0.0932698412698413
chr7:127621289:TTTTC	5	Long Reads (vamos)	4-6bp	14	13.8731343283582	2.14167882392549
chr7:127625782:TTTTTTATTT	10	Long Reads (vamos)	7-15bp	3	3.01666666666667	0.134173669467787
chr7:127627896:AGAA	4	Long Reads (vamos)	4-6bp	38	37.9411764705882	9.52244008714597
chr7:127630528:AATAATAACAAT	12	Long Reads (vamos)	7-15bp	2	2.01428571428571	0.0142857142857143
chr7:127637959:AAAG	4	Long Reads (vamos)	4-6bp	7	6.81746031746032	1.3504126984127
chr7:127642559:TTTA	4	Long Reads (vamos)	4-6bp	8	8.15094339622642	0.376999101527403
chr7:127656291:TTTCTTTCTTTTTCTTTTTCT	21	Long Reads (vamos)	16bp+	2	2.14678899082569	0.126401630988787
chr7:127658034:CTGTAATCCCAG	12	Long Reads (vamos)	7-15bp	3	3	0
chr7:127673022:ATAAGTATCTTATATA	16	Long Reads (vamos)	16bp+	2	2.03529411764706	0.034453781512605
chr7:12767549:AAGAGT	6	Long Reads (vamos)	4-6bp	5	4.99130434782609	0.201678108314264
chr7:127680787:AGAGATTAAAGTAAAGACAGGCATAGGAAATCACAAGGGTATTGATTGGGGAATTGATAAGTGTTCATGGAATCTTCACAATTTATGTTT	90	Long Reads (vamos)	16bp+	2	2	0
chr7:127684879:AATGTACAATTAAATATTGTATATTGG	27	Long Reads (vamos)	16bp+	2	2	0
chr7:127688148:ATGGTGATTTGAGAACCTTCTGTGCCTA	28	Long Reads (vamos)	16bp+	2	2	0
chr7:127690157:TTCCAAGACACTTTAGTAATTCCTCAT	27	Long Reads (vamos)	16bp+	3	3	0
chr7:1277038:CTCCCTCCTCCCTACCTCCCTT	22	Long Reads (vamos)	16bp+	13	14.2867647058824	16.0875272331155
chr7:127705570:AGATGT	6	Long Reads (vamos)	4-6bp	9	9.07207207207207	1.32203112203112
chr7:127708328:CCTT	4	Long Reads (vamos)	4-6bp	31	31.2962962962963	1.85185185185185
chr7:127738269:TTTCTTTTTTTTT	13	Long Reads (vamos)	7-15bp	2	2.08620689655172	0.149025487256372
chr7:127759057:ATAG	4	Long Reads (vamos)	4-6bp	13	13.2222222222222	1.48286604361371
chr7:127764037:CAAAAAAA	8	Long Reads (vamos)	7-15bp	5	4.78625954198473	1.01550205519671
chr7:127774283:TTTAAACAAAAAAC	14	Long Reads (vamos)	7-15bp	2	2.01234567901235	0.0123456790123457
chr7:12777586:TTTGTTTGTTTGT	13	Long Reads (vamos)	7-15bp	2	2.02816901408451	0.0277665995975855
chr7:127778178:TTAT	4	Long Reads (vamos)	4-6bp	9	9.20175438596491	1.95008539046732
chr7:127786610:TGTT	4	Long Reads (vamos)	4-6bp	12	12.1570247933884	0.416804407713499
chr7:127795836:TTTA	4	Long Reads (vamos)	4-6bp	9	9.19685039370079	0.508561429821272
chr7:127815499:AGG	3	Long Reads (vamos)	2-3bp	18	18.3953488372093	2.81904069767442
chr7:12781977:ACTGATAATACTAATATTACA	21	Long Reads (vamos)	16bp+	2	2.01333333333333	0.0133333333333333
chr7:127852160:AAAAT	5	Long Reads (vamos)	4-6bp	11	10.3481481481481	3.52714206744057
chr7:127854538:TTATTTATTTATTTATTTAGAATAGTGCCATGATGTGATAAGGAGAAGGGGGCATTCGACATGGTTACTAATAAGCA	77	Long Reads (vamos)	16bp+	2	2	0
chr7:127860766:TGTATCTCCAAGTAATAAATATTTG	25	Long Reads (vamos)	16bp+	2	2	0
chr7:127881768:CACTCTGTCACCCAGTCTGGAGTGCAGTGGTGTGA	35	Long Reads (vamos)	16bp+	2	2	0
chr7:12789149:TTATT	5	Long Reads (vamos)	4-6bp	5	5.08	0.0745945945945946
chr7:1278932:AGACCAATGGCAG	13	Long Reads (vamos)	7-15bp	5	4.99019607843137	0.00980392156862745
chr7:127908761:TCAGCTGTTCTTTATCTTAGGTTT	24	Long Reads (vamos)	16bp+	2	2	0
chr7:127915994:TGTGTGTGTG	10	Long Reads (vamos)	7-15bp	5	4.94117647058824	0.39481555333998
chr7:127918048:TTTTTTTCTTTTTCTT	16	Long Reads (vamos)	16bp+	3	3.29838709677419	0.780159979019145
chr7:127922175:TTTTTTTTT	9	Long Reads (vamos)	7-15bp	3	3.49206349206349	1.35593650793651
chr7:127923797:CACCATA	7	Long Reads (vamos)	7-15bp	4	4	0.222222222222222
chr7:127923838:AGAGCACATTTGCTTCAGTATCCTTAACGATTCGTTCTGATCTCCACACTTTTTTTTTTTCCTGTGTCTGTCCTCTTGTTCACAAGGATTTTGCTACTTT	100	Long Reads (vamos)	16bp+	2	1.98571428571429	0.0142857142857143
chr7:127926720:TTG	3	Long Reads (vamos)	2-3bp	16	15.9663865546218	2.16835208659735
chr7:12792824:AAATATTACATAAATA	16	Long Reads (vamos)	16bp+	2	2	0
chr7:12793157:AAAAAAAAAC	10	Long Reads (vamos)	7-15bp	2	2.375	0.236220472440945
chr7:127937413:CCCTCCCCCTTCCTCTCTTTCCGTCTCCCAAC	32	Long Reads (vamos)	16bp+	3	3.00934579439252	0.00934579439252336
chr7:12794826:ATACAACTCACACACACAAGCCCCACAC	28	Long Reads (vamos)	16bp+	2	2.45454545454545	0.283333333333333
chr7:127950040:AGGACCCCATGAGCTTT	17	Long Reads (vamos)	16bp+	2	2	0
chr7:12797361:AATGACTAGTAGAATCATC	19	Long Reads (vamos)	16bp+	3	2.95294117647059	0.0453781512605042
chr7:127975366:GAGAGATTGACTCCCCTCGTGTGTGTGTGTGTGTGTGT	38	Long Reads (vamos)	16bp+	2	2.01639344262295	0.0493158108657364
chr7:127977543:AGATTAAGCTGGTAGT	16	Long Reads (vamos)	16bp+	3	2.97701149425287	0.0227211975407645
chr7:127977593:GTATAAAGAATAGTATG	17	Long Reads (vamos)	16bp+	2	2.11538461538462	0.103396603396603
chr7:127979515:ACAGAACAGGTGACTCTGGATGAATAAGA	29	Long Reads (vamos)	16bp+	2	1.98701298701299	0.012987012987013
chr7:127986592:TTTTG	5	Long Reads (vamos)	4-6bp	5	5.12903225806452	0.309256661991585
chr7:128006235:GTGCGTGCATGTGTGTTTTGACCAGCCTCACTGGGAACAGTCTCTTGACTCTCATTTGGGGAAAGGTAATGGGGTATCCT	80	Long Reads (vamos)	16bp+	2	2	0
chr7:128028888:TGTTGCTGCTGCGGA	15	Long Reads (vamos)	7-15bp	2	1.98901098901099	0.010989010989011
chr7:128031029:GGGGA	5	Long Reads (vamos)	4-6bp	9	9.31617647058824	0.810403050108932
chr7:1280420:GAAGGAG	7	Long Reads (vamos)	7-15bp	45	69.0797101449275	1666.65783349201
chr7:12804265:TTG	3	Long Reads (vamos)	2-3bp	9	9.25423728813559	1.08011009705925
chr7:128046314:GTTTTTTGGGGTTTTTT	17	Long Reads (vamos)	16bp+	3	3.4251968503937	0.293963254593176
chr7:128103187:TTATTTTTATTATTAT	16	Long Reads (vamos)	16bp+	3	2.90551181102362	0.0862392200974878
chr7:128107522:CCCCTGCCAGCGCCTCTCCATACTGCTCCCTCGT	34	Long Reads (vamos)	16bp+	21	21.1167883211679	2.1774366680979
chr7:12810781:TGTTAAATAATATTTTATTTATTGTCAAATAC	32	Long Reads (vamos)	16bp+	2	2	0
chr7:128118780:GGGAGAAAGAGAG	13	Long Reads (vamos)	7-15bp	3	2.94488188976378	0.05249343832021
chr7:128125763:AAAT	4	Long Reads (vamos)	4-6bp	6	6.67741935483871	2.74263674614306
chr7:128129636:TGTGTGTGTGTGCA	14	Long Reads (vamos)	7-15bp	4	4.33082706766917	0.480633401686033
chr7:128131301:AGAT	4	Long Reads (vamos)	4-6bp	14	13.7421875	1.2322219488189
chr7:128151933:GTGCACGCGTGTTTAGGTCCACAGCACATTATCACC	36	Long Reads (vamos)	16bp+	7	6.512	1.268
chr7:128156055:TTTATT	6	Long Reads (vamos)	4-6bp	6	5.53153153153153	1.25126945126945
chr7:128176154:TTTTCTTTCTTTCTCTTTCTTT	22	Long Reads (vamos)	16bp+	2	1.99038461538462	0.02903286034354
chr7:128177684:CAAA	4	Long Reads (vamos)	4-6bp	9	9.13084112149533	0.473285134896844
chr7:128178747:TGTCCCCAGAGGCAGCTTCTGCTCTG	26	Long Reads (vamos)	16bp+	4	3.8	0.222222222222222
chr7:128185882:TGAGGCAGATAGACTACT	18	Long Reads (vamos)	16bp+	2	2	0
chr7:128186350:CCTCCCTT	8	Long Reads (vamos)	7-15bp	15	15.4814814814815	0.80375898286346
chr7:1281961:TTTG	4	Long Reads (vamos)	4-6bp	6	6.48888888888889	5.56517412935323
chr7:128198041:CAGCTCCCTGGGCCACCCCTACAGTCCAACAGCACAGTTTCTGGGGCCACTCCCAGATGCAACAGCA	67	Long Reads (vamos)	16bp+	3	3	0
chr7:128203572:CTCCTAACAGG	11	Long Reads (vamos)	7-15bp	2	1.98571428571429	0.0142857142857143
chr7:128210141:AGAGAAGG	8	Long Reads (vamos)	7-15bp	3	3.02564102564103	0.155178155178155
chr7:128214567:AGAAAAAAGGAAGAAAAAGAAGAAGAAAGGAAGAAAAAA	39	Long Reads (vamos)	16bp+	5	5.14179104477612	0.167714061272584
chr7:128224419:AAAAAAAAA	9	Long Reads (vamos)	7-15bp	5	4.73282442748092	0.428068115091016
chr7:128231868:AATT	4	Long Reads (vamos)	4-6bp	6	5.8641975308642	0.168827160493827
chr7:128236675:TATTCCTTGCAATCCTTCCT	20	Long Reads (vamos)	16bp+	3	2.98701298701299	0.012987012987013
chr7:128240400:AAAAC	5	Long Reads (vamos)	4-6bp	5	5.23333333333333	0.293258426966292
chr7:128246071:AAAAAAAT	8	Long Reads (vamos)	7-15bp	4	4.06923076923077	0.235480023852117
chr7:128246617:TATTTT	6	Long Reads (vamos)	4-6bp	4	3.93406593406593	0.373382173382173
chr7:128248025:CTCACGCCTGTAATCTCAACACTTTGGGAGGCCGAGGTGGGCAGATAATCTGAGGTCAGGAGTTCAAGACCAGCCTGGCCAACATGGTGAAACCCCATCTCTACTAAAAATACAAAAAAATGAGGCTGGGCGTGATGA	138	Long Reads (vamos)	16bp+	2	2	0
chr7:128258665:TTTC	4	Long Reads (vamos)	4-6bp	19	22.6390977443609	82.0657325131009
chr7:128260055:TGCATGACCCCTAAATTGTAATT	23	Long Reads (vamos)	16bp+	2	1.9875	0.0125
chr7:128270608:AAAAAAAGAAA	11	Long Reads (vamos)	7-15bp	4	4.44094488188976	1.2167229096363
chr7:128276621:AAAATAAAAAG	11	Long Reads (vamos)	7-15bp	3	2.97802197802198	0.0884004884004884
chr7:128277097:TCTT	4	Long Reads (vamos)	4-6bp	20	20.2279411764706	5.36247276688453
chr7:128287017:TTTTTTTGTTTGGTTGG	17	Long Reads (vamos)	16bp+	2	2.07692307692308	0.094017094017094
chr7:128309261:AGAGACAAACAATTTCAGATAGAGATTAGTGCTAGAA	37	Long Reads (vamos)	16bp+	2	2	0
chr7:12831853:TCATCTTAAGTCATATACTT	20	Long Reads (vamos)	16bp+	2	1.98795180722892	0.0120481927710843
chr7:128325009:AAAAAAAATAAAATAAAATA	20	Long Reads (vamos)	16bp+	2	2	0.027027027027027
chr7:128334025:TGTGTATATGTG	12	Long Reads (vamos)	7-15bp	2	2	0
chr7:128335933:TCATCATCATCG	12	Long Reads (vamos)	7-15bp	2	1.98571428571429	0.0142857142857143
chr7:128343025:TTGGCTCGTTTA	12	Long Reads (vamos)	7-15bp	3	2.67326732673267	0.222178217821782
chr7:128347313:AAATTTAAAAAT	12	Long Reads (vamos)	7-15bp	2	2	0
chr7:128356251:AAAAAAATAAATAAAT	16	Long Reads (vamos)	16bp+	2	1.98701298701299	0.012987012987013
chr7:128361726:CCT	3	Long Reads (vamos)	2-3bp	10	9.43939393939394	1.71385611843627
chr7:128362603:AGCA	4	Long Reads (vamos)	4-6bp	6	5.84905660377358	1.21509433962264
chr7:128365578:GGAA	4	Long Reads (vamos)	4-6bp	15	15.1166666666667	3.86862745098039
chr7:128367046:TTCT	4	Long Reads (vamos)	4-6bp	41	41.0225563909774	7.44645705172021
chr7:128368026:CATTTTTTTCTTATTT	16	Long Reads (vamos)	16bp+	2	2.10810810810811	0.133660933660934
chr7:128372370:AAATATTCCATAT	13	Long Reads (vamos)	7-15bp	3	3	0.0285714285714286
chr7:128377571:GTGGCTCATGCCTGTAATCCCAGCACCTTGGGAGGCCAAGGCAGGCAGATCACTTGAGGTCAGGAGTTCGAGATCAGCATGGCCAACATCGTGAAACCCCATATCTACTAAATATACAAAAATTAGCCAGGCATGGTGGCACACACCTGTAATCCCAGCTACTCAGGAGGATGAGGCAGGAGAATCGCTTGAACCTGGGAGGCAGAGGTTGCAGTGAGCCAAAATTGCACCGCTGCACTCCAGCCTGGGCAACAAAGTGAGACTCTGTCTCAAAAAAAAAAAAGAAAGAAAGAAAAGGCCGGGCGCG	307	Long Reads (vamos)	16bp+	2	2	0
chr7:128382315:AAAG	4	Long Reads (vamos)	4-6bp	43	42.2826086956522	11.7078705172961
chr7:12839112:TAAATAAAATATTAAATAATAA	22	Long Reads (vamos)	16bp+	2	2	0
chr7:128391180:AAACCAATGCACAAGAC	17	Long Reads (vamos)	16bp+	3	2.98701298701299	0.012987012987013
chr7:128399115:CACTTTGGGAGGCCGAGGCAGGTGGATCACTTGAGGCCAGGAGTTCAAGAACAGCCCGGCCAATATGGTGAAACCCCATCTCTACTAAAAATACAAAAAAATTACCTGGGTGTGTTGGTGTGTGCCTGTTGTCCCAACTACTCGGGAGGCTGAGGTAGGAGACTTGCTTGAACCCAGGAGGCAGAGATTGCAGTGAGCCAAGATCACACCACTGCACTCCAGCCTGGATGAGAGAGCAAGACTCTGTCTCAAAAATAAATAAATAGAAGCCAAAGTTGTGGCAGGGCATGGTGGTTCACGCCTGTAATTCCAG	313	Long Reads (vamos)	16bp+	2	2	0
chr7:128406044:CCTCCCGCC	9	Long Reads (vamos)	7-15bp	4	3.94017094017094	0.125699970527557
chr7:128406280:CCCCACACC	9	Long Reads (vamos)	7-15bp	5	4.74452554744526	0.323958780592529
chr7:128410870:ATTTT	5	Long Reads (vamos)	4-6bp	10	10.072	0.228645161290323
chr7:128411454:CCTGTAATCCCAGCACTTTGGGAGGCTGAGGCTGACGGATCACGAGGTCAAGAGACTGAGACCATCCTGGCCAACATGGTGAAACCTTGTCTCTACTAAAAACACAAAAATTAGCTGGGCATGGTGGTGTGCG	133	Long Reads (vamos)	16bp+	2	2	0
chr7:128422114:TGTGTGTGGTGTGGTATGTGTGGTGTGTGTAGGGGTGTGTGTGTGTATGTGTGTGTGGGG	60	Long Reads (vamos)	16bp+	3	2.93457943925234	0.0617175101393052
chr7:128452704:AAAGAAAG	8	Long Reads (vamos)	7-15bp	14	13.8666666666667	1.77313432835821
chr7:128460680:TTATTTAAAAAAA	13	Long Reads (vamos)	7-15bp	2	1.97087378640777	0.0481629545021892
chr7:128462783:TCTCCCCCTCTCCCTCGTCTCCGTCTCCCGCTTTCCACGG	40	Long Reads (vamos)	16bp+	3	2.96521739130435	0.0338672768878719
chr7:128463265:GCCTCTTCCCGGCTGCCATCCTGTCTAGGAAGTGAGGAGCGTCTCTGCCTGGCCGCCCATCGTCTGGGATGTGGGGAGCGCCTCTGCCCGGCCGCCCTGTCTAGGAGGTGAGGAGC	116	Long Reads (vamos)	16bp+	4	4	0
chr7:128464681:AGGA	4	Long Reads (vamos)	4-6bp	15	14.6953125	1.37887549212598
chr7:128472227:TTTTCTTTCTTTTTT	15	Long Reads (vamos)	7-15bp	2	2.32710280373832	0.33539058367131
chr7:128473010:TTTA	4	Long Reads (vamos)	4-6bp	6	6.45217391304348	1.4604118993135
chr7:128473161:AAGTAGCTGGGACTACAGGCGCGTGCCACCACGCCTGGCTAATTTTTTGTATTTTAGTAGAGATGGGGTTTCACCATGTTGGCCAGGATGGTCTCGATCTCCTGACCTCGTGATCCGCCCACCTCGGCCTCCCA	134	Long Reads (vamos)	16bp+	2	1.98571428571429	0.0142857142857143
chr7:128474271:AAAAAAACAA	10	Long Reads (vamos)	7-15bp	5	5.16911764705882	0.467483660130719
chr7:128474892:AAAT	4	Long Reads (vamos)	4-6bp	14	13.9703703703704	3.10359314538419
chr7:12848131:GAGAACTCACTCATTATACAGTACCAAGGAGGCATAGAGCTAAACCATTCAT	52	Long Reads (vamos)	16bp+	2	2	0
chr7:128483836:GCCTCAGCCTCCCAAAGTGCTGGGATTACAGGTGTGTGCCACTGTACCCGGCTAATTTCTGTACTTTTTAGTAGAGATGAGCTTTCACCATGTTGGCCAGGCGGGTCTCGAACTCCTGACCTCAGGTGATCCACCC	136	Long Reads (vamos)	16bp+	2	2	0
chr7:128484217:TTTTTTTTTTTTTG	14	Long Reads (vamos)	7-15bp	4	4.30827067669173	2.82091592617908
chr7:128489568:GGGTAGTGGTTGCTAAGGGCTG	22	Long Reads (vamos)	16bp+	2	1.97260273972603	0.0270167427701674
chr7:128491467:CCTGTAGTCCCAGCTACTCGGGAGGCTGAGGCAGGAGAATCGCTTGAACCTGGGAGGCAGAGGTTGTAGTGAGCCAAGATCACGCCATTGCACTCCAGCCTGGGCTACAAGAGCGAAACTCTATCTCAAAAAAAAAAAAAATACAAAAACTAGCAGGACGTGGTGGCATGCA	172	Long Reads (vamos)	16bp+	2	2	0
chr7:128492594:GTTT	4	Long Reads (vamos)	4-6bp	8	7.8019801980198	0.40039603960396
chr7:128496760:TTTG	4	Long Reads (vamos)	4-6bp	8	8.45669291338583	0.821522309711286
chr7:128504698:GTGGCTCACACCTGTAATCCCAGCACTTTGAGAGACCGAGGCAGGTGGATCACCTGAGGTCGGGAGTTCGAGACCAGCCTGACCAACATGGAGAAACCCCGTCTCTACTAAAAATACA	118	Long Reads (vamos)	16bp+	2	2	0
chr7:128504969:GCCTGTAACCCCATCTACTTGGAAGGCTGAGGCAGGAGAATCACTTGAATCTGGGAGGCAGAGGTTGCAGTGAGCCGAGATGGCGCCATTGCACTCCAGCCTGGGCAACAAGAGTGAAACTCCGTCTCAAAAAAAAAAAAAAAAAAAAAAATTAGCTGGGCATGGTGGTGGGC	173	Long Reads (vamos)	16bp+	2	2	0
chr7:128513157:TTTTTC	6	Long Reads (vamos)	4-6bp	8	8.1231884057971	1.816830635777
chr7:128513361:TTTTG	5	Long Reads (vamos)	4-6bp	5	4.66019417475728	0.403007805063773
chr7:128513978:TTTCTTTCT	9	Long Reads (vamos)	7-15bp	5	4.65648854961832	0.304169113329419
chr7:12851426:TCAAAATAGGTTCAGTAGCT	20	Long Reads (vamos)	16bp+	2	2	0
chr7:128514684:TTCC	4	Long Reads (vamos)	4-6bp	17	18.1119402985075	11.8595556054315
chr7:128519179:TAAA	4	Long Reads (vamos)	4-6bp	6	5.92105263157895	0.180350877192982
chr7:128519381:TGGCTCACGCCTGTAATCCCAGCACTTTGGGAGGCCGAGGCGGGCGGATCGCCTGAGGTCGGGAGTTCAAGACCAGCCTGGCCAGCATGGTGAAACCCTGTCTCTAATAAAAATACAAAAATTAGCCGGGC	131	Long Reads (vamos)	16bp+	2	2	0
chr7:128521467:AAAAAAAAAAAAAC	14	Long Reads (vamos)	7-15bp	3	2.5859375	0.307517224409449
chr7:128521550:GGTGGCTCACACCTGTAATCCCAACACTTTGGGAGGCTGACGCAGGTGGATCACCTGAGGTCGGGAGTTGGAGACCAGCCTGACCAACATGGAGAAACCCCATTTCTACTAAAAATACAAAATTAGCCAGGTGTGGTGGCGCATGCTTGTAATCCCAGCTACTCGGGAGGCTGAGGCAGGAGAATCGCTTGAACCCGGGAGGCAGAGGTTGCAGTGAGCCAAGATCACACCACTGCACTCCAGCCTGGGCAACAAGAGCGAGACTCTGTTAAAAAAAAAAAAAAGAAAGAAAGAAAAGAAAAAGAAAA	308	Long Reads (vamos)	16bp+	2	2	0
chr7:128525274:AAAAAAAAAAG	11	Long Reads (vamos)	7-15bp	3	3.06837606837607	1.13321544356027
chr7:12852707:TTTATTTTCCTTGGGTATAAATA	23	Long Reads (vamos)	16bp+	2	2	0
chr7:12852779:ATATTTTTATTTC	13	Long Reads (vamos)	7-15bp	2	2.01428571428571	0.0142857142857143
chr7:128527948:CTCGGCTCACTGAAACCTTCGACTCCCAGGTTCAAGCGATTCTCCTGCCTCAGTCTCCCGACTAGCTGGGATTACAGGTGCCCGCCGCCACGCCCAGCTAATTAAAAAAATATTTTTAGTAGAGATGGGGTTTCACCATGTTGGCCAGGTTGGATCTCAATCTCCTGACCTCGTGATCCGCCCGCCTTGGCCTCCCAAAGTGCTAGGATTACAGGTGTGAGCCACCGCACCAGGCCCAATGATTATTTTAAATAATAATAATAATTTTTTTTGAGACGGAGTCTCGCTCTGTCACCCAGGCTGGAGTGCAGTGGTGTGAT	320	Long Reads (vamos)	16bp+	3	2.98571428571429	0.0142857142857143
chr7:128541774:ATTACAGGTGTGAGCTACCATGCCCAGGCTGTATATTTTCTAGAGCACTTTTAGGTTTATAGAAAATTGAGCAGCTAATACAGAGTTCCCATATACTTCCTTACCCTACTTTCTCATTATTCACATTTTGCATT	134	Long Reads (vamos)	16bp+	2	1.98571428571429	0.0142857142857143
chr7:128542835:TTTTTC	6	Long Reads (vamos)	4-6bp	6	6.19117647058824	0.866884531590414
chr7:128547613:TTTTTGTATTTTAGTAGAGACAGGATTTTGCCATGTTGGCTGGGCTGGTCTCCAACTTCTGACTGCAAGTGATCTGCCTGCCTTGGCCTCCCAAAGTGTTGACATTACAGACATAAGCCACTGCACCTGGCTTAC	135	Long Reads (vamos)	16bp+	2	2	0
chr7:128555291:AATAGAAAGAGAAATCTA	18	Long Reads (vamos)	16bp+	2	1.98666666666667	0.0133333333333333
chr7:128555460:AAAATACA	8	Long Reads (vamos)	7-15bp	4	3.98290598290598	0.137636310050103
chr7:128562972:TTTA	4	Long Reads (vamos)	4-6bp	13	12.4402985074627	1.81219840646392
chr7:128566754:TTA	3	Long Reads (vamos)	2-3bp	11	11.7862595419847	4.72319436288902
chr7:128568749:TGAGCCACCATGCCCGGCCC	20	Long Reads (vamos)	16bp+	2	2.02380952380952	0.0476190476190476
chr7:128571298:ATTT	4	Long Reads (vamos)	4-6bp	13	12.6888888888889	0.783084577114428
chr7:128576529:CTTCCCAGACGGGGTGGTGGCTGGGCAGAGGGGCTCCTCACTTCCCAGTAGGGGCAGCCGGGCAGAGGCGCCCCTCACCTCCCGGACGGGGCGGCTGGCCGGGCGGGGAGCTGACCCCCCCACCTCCCTCCCAGACGGGGCGGCTGGCCGGGTGGGGGGCTGACCCCCCCATCTTCCTCCCGGATGGGGCGGCTGGCCGGGCGGGGGGCTGACCCCCCCACCTC	224	Long Reads (vamos)	16bp+	4	3.97637795275591	0.785151856017998
chr7:128577670:GGGAGA	6	Long Reads (vamos)	4-6bp	14	13.7445255474453	5.51513525118076
chr7:128578950:AAAACAAAACAAAAAAAC	18	Long Reads (vamos)	16bp+	2	2.07758620689655	0.141754122938531
chr7:12858367:ATTT	4	Long Reads (vamos)	4-6bp	12	12.0377358490566	2.09380053908356
chr7:128595683:CTC	3	Long Reads (vamos)	2-3bp	14	13.6356589147287	2.12403100775194
chr7:128597410:AGTAGCTGCAACTAGAGATTGCACCAC	27	Long Reads (vamos)	16bp+	2	1.97560975609756	0.0240891297801867
chr7:128601383:TTGTTTTTT	9	Long Reads (vamos)	7-15bp	3	3.38970588235294	0.772930283224401
chr7:128601579:TTTG	4	Long Reads (vamos)	4-6bp	6	6.09090909090909	0.290491118077325
chr7:128601761:TCTTTAGTAGAGACGGAGTTTTACCATGTTGGCCAGGCTGATCTTGAACTCCTGACCTCAAGTGATCTGCCCGCCTTGGCCTCCCAGAATGCTGGGATTACAGGCATGAGCCACCACACCATGCCCTGATT	131	Long Reads (vamos)	16bp+	2	2	0
chr7:128603409:CCCTTAGTTTGCTGGAAGACAACTTAGAATCAGAAATAAGCATATTTAAACCCATATACCATATATCAAGAAATCTGTAAAGGG	84	Long Reads (vamos)	16bp+	1	1.28089887640449	0.204290091930541
chr7:128605211:AAAAAAAAAAAAGT	14	Long Reads (vamos)	7-15bp	2	2.19090909090909	0.21092577147623
chr7:128607545:TAACCTGAATAGGTTAA	17	Long Reads (vamos)	16bp+	2	1.98571428571429	0.0142857142857143
chr7:128608526:CTAAGTTCAGATTCTGGCCTGGGC	24	Long Reads (vamos)	16bp+	2	2	0
chr7:12862901:AAAATAAATAA	11	Long Reads (vamos)	7-15bp	2	2.05555555555556	0.081377151799687
chr7:128630962:TAAAGACAGGCATAGGAAATCACAGGGGTATTGATTGGGGAAGTGATAAGTGTCCATGAAATCTTCACAATTTATGTTCAGAGATTGCAG	90	Long Reads (vamos)	16bp+	2	2	0
chr7:128632388:AAAAAAAAGTGGTTGCTTT	19	Long Reads (vamos)	16bp+	2	1.96470588235294	0.034453781512605
chr7:12863554:TCCTTCTCTCTTCTC	15	Long Reads (vamos)	7-15bp	2	1.92	0.0745945945945946
chr7:128637799:TTG	3	Long Reads (vamos)	2-3bp	11	11.3228346456693	1.28383952005999
chr7:12864890:TCCCACAGCCACTTCTGCCAC	21	Long Reads (vamos)	16bp+	2	1.98863636363636	0.0113636363636364
chr7:128651427:CCTCTCCAGGCCCAGCTCCTGCATCTTGGTGG	32	Long Reads (vamos)	16bp+	2	2.0506329113924	0.0486854917234664
chr7:128653553:CCCTCCCACGCGGACAGAGGTCAGCCTGAGCCCCTTGCCTCACACCGGC	49	Long Reads (vamos)	16bp+	3	2.98684210526316	0.0131578947368421
chr7:128654303:TCTCTAGGCCCAGCTTGGGCCTCCCGGTGGCCTCTGCAGGCCCAAATCGTCCCGAAGTCGGCC	63	Long Reads (vamos)	16bp+	2	2	0
chr7:128656106:TGGGAGTCAGGGCAGGG	17	Long Reads (vamos)	16bp+	2	1.98630136986301	0.0136986301369863
chr7:128659723:TTTTTTA	7	Long Reads (vamos)	7-15bp	5	5	0.112903225806452
chr7:128667629:AAATATTTCAAATAGTACAA	20	Long Reads (vamos)	16bp+	2	2	0
chr7:12867000:AACTTGTTAAAATTCATTATTTT	23	Long Reads (vamos)	16bp+	2	2.04	0.0389189189189189
chr7:128675417:ATCTTTTTAGTTAGATAAAACAG	23	Long Reads (vamos)	16bp+	2	1.88095238095238	0.130235226620769
chr7:128676417:TATATATGTGTGTGTG	16	Long Reads (vamos)	16bp+	3	2.92727272727273	0.141451209341118
chr7:128678932:CATACATATATACATATGTAACGATTGTTA	30	Long Reads (vamos)	16bp+	4	4.125	0.129854368932039
chr7:128681434:CCCCT	5	Long Reads (vamos)	4-6bp	14	13.9130434782609	8.37194541415424
chr7:128683452:TTTA	4	Long Reads (vamos)	4-6bp	10	10.2868217054264	3.64365310077519
chr7:128688757:CCCCCT	6	Long Reads (vamos)	4-6bp	8	7.81751824817518	2.19439673679691
chr7:128689206:GCCCCGTCTGAGAAGTGAGGAGCCCCTCCGCCCGGCAGCC	40	Long Reads (vamos)	16bp+	14	14.3529411764706	0.511546840958606
chr7:128701319:AGGGG	5	Long Reads (vamos)	4-6bp	27	26.6666666666667	8.23844282238443
chr7:128707852:TTCCTTCCTTCCTTTCTTGCTTTTTC	26	Long Reads (vamos)	16bp+	6	6.00862068965517	0.147751124437781
chr7:128710658:TCTTTTCTTTTCCTTTTTT	19	Long Reads (vamos)	16bp+	2	2.06666666666667	0.107865168539326
chr7:128717413:TTTTCT	6	Long Reads (vamos)	4-6bp	8	8.08888888888889	1.35024875621891
chr7:128718432:AGAAAGAAAAGAAAAACAGAA	21	Long Reads (vamos)	16bp+	2	2.203125	0.178887795275591
chr7:128719677:TTTTTTTT	8	Long Reads (vamos)	7-15bp	4	3.88524590163934	1.22639208779298
chr7:128725338:TTCC	4	Long Reads (vamos)	4-6bp	9	8.66153846153846	4.33416815742397
chr7:128730866:GAACTCTCAACCTCA	15	Long Reads (vamos)	7-15bp	2	2	0
chr7:128739100:GGGGCT	6	Long Reads (vamos)	4-6bp	3	3.46464646464646	0.924757781900639
chr7:128741326:ATTAATCCAGTAAAATGT	18	Long Reads (vamos)	16bp+	2	2	0
chr7:128759637:CATA	4	Long Reads (vamos)	4-6bp	11	11.1428571428571	0.715428571428571
chr7:128766640:CTGGTCTCAAACTCCGACCTCAGGTGAT	28	Long Reads (vamos)	16bp+	2	2	0
chr7:128772054:TTTTTTTTTGTT	12	Long Reads (vamos)	7-15bp	2	1.95081967213115	0.328139818452784
chr7:128773955:TTTTTAA	7	Long Reads (vamos)	7-15bp	3	3.16304347826087	0.269827998088868
chr7:12878561:AAAACA	6	Long Reads (vamos)	4-6bp	8	8.22222222222222	0.666666666666667
chr7:128787293:AAAAAAGAAAAGAA	14	Long Reads (vamos)	7-15bp	2	1.98611111111111	0.0420579029733959
chr7:128793590:GTTTTTGTTTGGTT	14	Long Reads (vamos)	7-15bp	2	2.02352941176471	0.023249299719888
chr7:128794373:GAGGAA	6	Long Reads (vamos)	4-6bp	8	8.140625	0.546998031496063
chr7:128804288:TTTTACATACAGTAAAAATTTGAAAGT	27	Long Reads (vamos)	16bp+	2	2	0
chr7:128823063:TTCTTTTTATTTCTTTCTTTTT	22	Long Reads (vamos)	16bp+	2	2.24038461538462	0.223207617625093
chr7:128825015:AAAAC	5	Long Reads (vamos)	4-6bp	6	6.25892857142857	0.463883526383526
chr7:128829221:AAAAA	5	Long Reads (vamos)	4-6bp	7	6.54887218045113	2.29494190020506
chr7:128830473:CCCGCCAGC	9	Long Reads (vamos)	7-15bp	3	3.05102040816327	0.0489164738060173
chr7:128842472:ACTGAGGCTGGGCCGGGTGC	20	Long Reads (vamos)	16bp+	2	2	0
chr7:128845836:GGAGGGGGAGA	11	Long Reads (vamos)	7-15bp	9	8.76515151515152	0.379539671524404
chr7:128847403:GAAAACATTTTATTTT	16	Long Reads (vamos)	16bp+	2	2	0
chr7:128873785:TTTTCTTTTT	10	Long Reads (vamos)	7-15bp	3	2.91666666666667	0.641857506361323
chr7:128882755:AAAC	4	Long Reads (vamos)	4-6bp	8	7.80833333333333	0.408333333333333
chr7:12888352:CTTTC	5	Long Reads (vamos)	4-6bp	41	40.4855072463768	41.1713212736697
chr7:128886000:TGA	3	Long Reads (vamos)	2-3bp	14	13.8421052631579	0.523521192361435
chr7:128908193:AAAG	4	Long Reads (vamos)	4-6bp	30	28.963768115942	14.2833492013118
chr7:128915201:CCTCCGCCCCCCTCCCCCCTCC	22	Long Reads (vamos)	16bp+	3	2.85185185185185	0.239529248875043
chr7:128916227:GGACGCGG	8	Long Reads (vamos)	7-15bp	4	3.99056603773585	0.485624438454627
chr7:128919134:CAAAAACAAAACAAAA	16	Long Reads (vamos)	16bp+	2	1.98823529411765	0.0117647058823529
chr7:128925709:ATATATATATATGAAATA	18	Long Reads (vamos)	16bp+	2	1.98901098901099	0.010989010989011
chr7:128930477:AAAAAAAAAAAAGAAAAAAG	20	Long Reads (vamos)	16bp+	3	2.89380530973451	0.149336283185841
chr7:128947290:GCCGCCCACTCTGCA	15	Long Reads (vamos)	7-15bp	4	3.25	0.992125984251969
chr7:128952256:AAAAC	5	Long Reads (vamos)	4-6bp	11	10.9926470588235	1.50364923747277
chr7:128955007:TGTGCGTGCATGTGT	15	Long Reads (vamos)	7-15bp	2	1.95959595959596	0.0391671820243249
chr7:128960749:TTA	3	Long Reads (vamos)	2-3bp	9	8.93396226415094	0.557502246181491
chr7:128977581:TTCTTTT	7	Long Reads (vamos)	7-15bp	4	4.25	0.52962962962963
chr7:128980468:GTGGTGGCACATGCCTATAATCCCAGCTACTTAGGAGGCTG	41	Long Reads (vamos)	16bp+	3	2.98901098901099	0.010989010989011
chr7:128982427:TATATAAACTCCTAAAAG	18	Long Reads (vamos)	16bp+	2	2	0
chr7:128989076:AAAACAAAAACAACA	15	Long Reads (vamos)	7-15bp	2	2.06666666666667	0.0853932584269663
chr7:128995271:TTTCCTATTCCAAACACTTCTGTATC	26	Long Reads (vamos)	16bp+	2	2	0
chr7:128995509:ATTATAAAGCACTATACAA	19	Long Reads (vamos)	16bp+	2	2	0
chr7:129002876:AAAAATACAAAAAATTAGCCAGGTGTGGTGGCACACACCTGTAGTCCCAGCTACTCAGGAGGCTGAGGCAGGAGAATCATTTGAACCCAGAGGGCGAAGGTTGCCGTGAGCCGAGATTGTGCCACTACACTCCAGCCTGGGCGACAGAG	149	Long Reads (vamos)	16bp+	2	2	0
chr7:12900712:GCCCGGCTAATTTTTTGTATTTTGAGTAGAGACAGAGTTTCACCGTGTTAGCCAGGATCGTCTCTACCTCCTGACCTCGTGATTCGCCCGCCTCCGCCTCCGAAAGTGCTGGGATTACAGGCCTGAGCCACCGT	134	Long Reads (vamos)	16bp+	2	2	0
chr7:129011986:TTTTTTTT	8	Long Reads (vamos)	7-15bp	4	4.37984496124031	0.706153100775194
chr7:129030580:TTTCGTAAGAGTTGGGTTCGCATGGACATGGCAATATGGAAGACTAGGATATGGGTCACACATTATTTGTGTTACTATGGAAACTATTTAAATATTTGTTTTATATGGATTTTTATTCACT	121	Long Reads (vamos)	16bp+	2	2	0
chr7:129053198:CCTGTAATCCCAGCTACTCGGGAGGCTGAGGCAGGAGAATCTCTTGAACCCGGGAGGAGGAGGTTGCAGTGAGCTGAGATGGGACCACTGCACTCCAGCCTGGGCGACAAAGCGAGACTCTGTCTCAAAAAAAAAAAAAAAAAA	144	Long Reads (vamos)	16bp+	2	2	0
chr7:129061:CAGAGCCCTGGACGACCACCCTTGCTCCTGTCTCAGGACA	40	Long Reads (vamos)	16bp+	14	14.5563909774436	36.1577808156756
chr7:129063670:ACAAAAACAAAAA	13	Long Reads (vamos)	7-15bp	2	2.34146341463415	0.259496201519392
chr7:129064348:TTTTTTC	7	Long Reads (vamos)	7-15bp	5	4.79850746268657	0.507967680395017
chr7:129066835:CAACCTCTCCTGACT	15	Long Reads (vamos)	7-15bp	2	2	0
chr7:129070646:TTTTCTTTTTTTTTT	15	Long Reads (vamos)	7-15bp	2	2.0390625	0.179564468503937
chr7:129071250:GTTTGTTTGTTTTT	14	Long Reads (vamos)	7-15bp	3	2.57657657657658	0.246355446355446
chr7:129072094:GAAAAAAAGAAA	12	Long Reads (vamos)	7-15bp	3.5	4.04477611940298	2.3137694983728
chr7:129072422:CTTAATTGTGATATAATTCACACACCATA	29	Long Reads (vamos)	16bp+	2	2	0
chr7:129079363:TTAATTTTTTAAATT	15	Long Reads (vamos)	7-15bp	2	2.46666666666667	0.251282051282051
chr7:129084651:AAAT	4	Long Reads (vamos)	4-6bp	8	8.1078431372549	0.473403222675209
chr7:129087487:AAAAAATAAAATTCAGGCCAGGTGCGGTGGCTCACGCCTATAATCCCAGCACTTTGGGAGGCCGGGGCAGGCAGATCACAAGGTCAGGAGATCAAGACCATCCTGGCTAACACGGTGAAACCCCATCTCTACTAAAAAATACAAAAAATTAGCCGGGCATGGTGGCCGGCACCTGTAGTCCCAGCTACTTGGGAGGCTGAGGCAGGAGAATGGCGTGAACCCAGGAGGTGGAGCTTGCAGTGAGCCAAAATAATGCCACTGCACTCCAGCCTAGGCGACAGAGTGAGACTCCGTCTCAAAAAATTAAATTAAA	313	Long Reads (vamos)	16bp+	2	2	0
chr7:129090993:TTTTC	5	Long Reads (vamos)	4-6bp	7	6.81060606060606	0.658512606985889
chr7:129099687:TTTTGTATTTTTAGTAGAGACAGGGTTTCATCATGTTGGCCAGGCTGTTTTCGAACTCCTGACCTCAAGTGATCTGCCCACCTTAGCCTCCCAAAGTGCTAGGATTACAGGCGTGAGCCACCACGCCCTGCA	132	Long Reads (vamos)	16bp+	2	2	0
chr7:129106267:TTTGTTT	7	Long Reads (vamos)	7-15bp	5	5.00826446280992	0.0582644628099174
chr7:129109804:TTAT	4	Long Reads (vamos)	4-6bp	11	10.5689655172414	2.57781109445277
chr7:129112329:TTTA	4	Long Reads (vamos)	4-6bp	13	13.4883720930233	0.736191860465116
chr7:12911365:CAGTGGGAGTAGAGAAGTGTGTTTCAGGGAGTCAA	35	Long Reads (vamos)	16bp+	2	2	0
chr7:129114694:AGAAAAAAAAAAAAGAA	17	Long Reads (vamos)	16bp+	2	2.08490566037736	0.135579514824798
chr7:129116779:ATA	3	Long Reads (vamos)	2-3bp	10	10.1290322580645	0.861264096511933
chr7:129119565:TTTTATTTATTT	12	Long Reads (vamos)	7-15bp	2	2	0
chr7:12911997:CATGCTTTACAAAGTATAAATATA	24	Long Reads (vamos)	16bp+	2	2	0
chr7:129121993:ACCAACCAACCACC	14	Long Reads (vamos)	7-15bp	2	2.03333333333333	0.0325842696629213
chr7:12912368:TTTTCTTTT	9	Long Reads (vamos)	7-15bp	4	4.47445255474453	0.912945470158867
chr7:129124019:TTTTAT	6	Long Reads (vamos)	4-6bp	7	7.01550387596899	0.312257751937984
chr7:12912920:AGATGTGAAATAGGTATAA	19	Long Reads (vamos)	16bp+	3	3	0
chr7:129129881:TGT	3	Long Reads (vamos)	2-3bp	10	10.6991869918699	3.14647474343596
chr7:129132718:ACCAATTTATATCA	14	Long Reads (vamos)	7-15bp	2	2	0
chr7:129136627:TATATATATGGTATA	15	Long Reads (vamos)	7-15bp	7	6.92857142857143	0.114857142857143
chr7:129141291:TTGAATTCCATTTTAAATGGCCACATTATATATTCCACATAACTGAAATACCTTTTCCA	59	Long Reads (vamos)	16bp+	2	2	0
chr7:129142424:TGTTT	5	Long Reads (vamos)	4-6bp	6	6.30588235294118	0.476750700280112
chr7:129152685:CAAA	4	Long Reads (vamos)	4-6bp	7	7.34285714285714	0.323626373626374
chr7:129153059:AAAAAG	6	Long Reads (vamos)	4-6bp	7	7.28676470588235	2.65049019607843
chr7:129155888:TTATTT	6	Long Reads (vamos)	4-6bp	4	4.06493506493506	0.114149008885851
chr7:129157945:AAACAGGTCTCGCTGGGCTAAAAT	24	Long Reads (vamos)	16bp+	2	2	0
chr7:129165107:TGAAACTCTGTATCCATCAAACACTAACTCCCCATTTCCTCTCT	44	Long Reads (vamos)	16bp+	5	4.99056603773585	0.00943396226415094
chr7:129176095:GAGGG	5	Long Reads (vamos)	4-6bp	15	14.3076923076923	1.5169946332737
chr7:129176171:GAAAGAAAGAGAAA	14	Long Reads (vamos)	7-15bp	3	3.13157894736842	0.363064741499767
chr7:129179254:TTTC	4	Long Reads (vamos)	4-6bp	7	7.3046875	2.1820250984252
chr7:129183489:TATTTTT	7	Long Reads (vamos)	7-15bp	4	3.83720930232558	0.232010943912449
chr7:129186644:GAGATCACACCACTGTGCTC	20	Long Reads (vamos)	16bp+	2	2	0
chr7:129196100:AAAAGAAAAAAAAAAC	16	Long Reads (vamos)	16bp+	2	2.47933884297521	0.351652892561983
chr7:129198102:TTTTGT	6	Long Reads (vamos)	4-6bp	5	5.06349206349206	0.315936507936508
chr7:129201661:TGTTTTTGAG	10	Long Reads (vamos)	7-15bp	3	3.01204819277108	0.0120481927710843
chr7:12920471:TTCC	4	Long Reads (vamos)	4-6bp	6	7.08695652173913	3.04500381388253
chr7:129205000:AAAAAAAGAAAG	12	Long Reads (vamos)	7-15bp	2	2.42574257425743	0.246930693069307
chr7:129214662:TTTA	4	Long Reads (vamos)	4-6bp	10	9.54464285714286	0.790781853281853
chr7:129215716:CCTCCC	6	Long Reads (vamos)	4-6bp	6	5.58015267175572	0.676218438050499
chr7:129216133:ACCTCTGCCCGGCCGCCCATCATCTGGGATGTGAGGAGT	39	Long Reads (vamos)	16bp+	16	16	0
chr7:129218919:GTTTGGGGGACTCCC	15	Long Reads (vamos)	7-15bp	2	2	0
chr7:12922125:CTC	3	Long Reads (vamos)	2-3bp	22	21.6666666666667	1.78117048346056
chr7:129221691:AAAAAGAAAAAAAG	14	Long Reads (vamos)	7-15bp	2	2.09174311926605	0.102616377845736
chr7:129239230:GATCCTTGCTATTCAAACT	19	Long Reads (vamos)	16bp+	2	2	0
chr7:129239475:GCTGGAGTGCAATGGT	16	Long Reads (vamos)	16bp+	2	2	0
chr7:129243559:TTTTG	5	Long Reads (vamos)	4-6bp	7	7.5	0.38
chr7:129243953:TTATT	5	Long Reads (vamos)	4-6bp	5	4.98717948717949	0.116716616716617
chr7:129246873:AGGTTCATTCAGTAGT	16	Long Reads (vamos)	16bp+	2	2	0
chr7:129251948:ATCTCTTCTGTT	12	Long Reads (vamos)	7-15bp	2	1.98809523809524	0.0119047619047619
chr7:129260559:TCATATTTCAAATTATAATTCTCAGGGTGTTGCTTGACCTGTT	43	Long Reads (vamos)	16bp+	2	2	0
chr7:129261204:ATCTCTTATATCTTTAATGGT	21	Long Reads (vamos)	16bp+	3	2.97333333333333	0.0263063063063063
chr7:129269582:GTTTT	5	Long Reads (vamos)	4-6bp	5	4.92941176470588	0.233053221288515
chr7:129275402:AAAAAATA	8	Long Reads (vamos)	7-15bp	3	2.94871794871795	0.127206127206127
chr7:12927997:TTCCT	5	Long Reads (vamos)	4-6bp	31	30.4222222222222	11.3950248756219
chr7:129312029:CCAGGCTGGAGTACAGTGGTGCAGTCACAGCTCACTGTAGCCTCGACCTCTTGGGCTCAGGCAGTCCTCCCACCTCAGCCTCCTGAGTAGCTGGGA	96	Long Reads (vamos)	16bp+	2	2	0
chr7:129321737:TTTGTT	6	Long Reads (vamos)	4-6bp	9	9.42962962962963	1.24687672747374
chr7:129322582:TTTTTCTTTTTT	12	Long Reads (vamos)	7-15bp	2	2.02678571428571	0.0983751608751609
chr7:129324036:TTTTGTAGA	9	Long Reads (vamos)	7-15bp	6	5.89763779527559	0.124359455068116
chr7:129336020:TTTCT	5	Long Reads (vamos)	4-6bp	13	13.6861313868613	2.9228209531988
chr7:129337385:TTTATTTATTTATT	14	Long Reads (vamos)	7-15bp	2	2.04301075268817	0.0416082281439925
chr7:129348670:ATATAATACTTACTAA	16	Long Reads (vamos)	16bp+	2	2	0
chr7:129353246:CATTCTTTA	9	Long Reads (vamos)	7-15bp	3	2.94444444444444	0.05320813771518
chr7:129378721:TGTACCTTGCAATTTTCTCATCTAGATATATGGAGCTTACAAATATGATAATCTGAAATATTCTTTC	67	Long Reads (vamos)	16bp+	2	2	0
chr7:129382329:TGGCTCACGCCTATAATCCCAGCACTTTGGGAGGCTGAGGTCGGCGAATCACCTGAGGCCGGGGGTTCGAGACCAGCCTGACCAACATGGAGAAACCCCATCTCTACTAAACATACAAAAATTAGCCAGGTGTGGTGGCACATGCCTGTAATCCCAGCTACTCGGGAGGCTGAGGCAGGAGAATTGCTTGAACCCAGGAGGCAGAGGTTGCGGTGAGCCAAGATCATGCCATTGCACTCCAGCCTGGGCAACAAGAGTGA	260	Long Reads (vamos)	16bp+	2	2	0
chr7:129384216:ATATATCATATATATGATAATATATATCATATATATTATGTTGCTAATATGTTGCTA	57	Long Reads (vamos)	16bp+	2	2	0
chr7:129385994:ATTCATTCATTTATA	15	Long Reads (vamos)	7-15bp	2	2	0
chr7:12939408:CTGCAGAACAGCAAAT	16	Long Reads (vamos)	16bp+	2	1.92045454545455	0.0740595611285266
chr7:129396151:TTGCTCTGTTGCCCAGGCTGGACTGCAGTGGCACAATCTCGGCTCACTGCAAGCTCTGCCTCCCAGGTTCACACCATTCTCCTGGCTCAGCCTCCCGAGTAGCTGGGACTACAGGCGCCCGCTACCACACCCGGCTAATTTTTTTTTGTATTTTTAGTAGAGATGGGGTTTCACCGTGTTAGCCAGGATGGTCTCGATCTCCTGACCTTGTGATCTGCCCGCCTCGGCCTCCCAAAGTGCTGGGATTACAGGCGTGAGCCACCGCGCCCCGCCATTTGTTTGTTTTTGAGACAGAGCT	298	Long Reads (vamos)	16bp+	2	2	0
chr7:129398325:TTTTTA	6	Long Reads (vamos)	4-6bp	11	11.007299270073	0.507299270072993
chr7:129400942:TTTTAATTTTTGCTTCA	17	Long Reads (vamos)	16bp+	2	2	0
chr7:129403899:TGCTATGAGGTAACCACATCTCAGCT	26	Long Reads (vamos)	16bp+	3	3.04597701149425	0.0443731622560813
chr7:129407627:GTTCAGATTATCCT	14	Long Reads (vamos)	7-15bp	2	2	0
chr7:12941508:AAAAAAAAA	9	Long Reads (vamos)	7-15bp	3	3.35338345864662	0.502961950330371
chr7:129418275:TTTA	4	Long Reads (vamos)	4-6bp	12	12.25	0.771653543307087
chr7:129424398:AATC	4	Long Reads (vamos)	4-6bp	8	7.79310344827586	0.584603047313553
chr7:129430011:CTATATAT	8	Long Reads (vamos)	7-15bp	5	4.96907216494845	0.0719501718213058
chr7:129430301:AGGATGTGAAAATGTTACCAATAGGCATGTTTGACCTT	38	Long Reads (vamos)	16bp+	2	2	0
chr7:12943145:ATATATATGTATGTCAT	17	Long Reads (vamos)	16bp+	2	2	0
chr7:129435772:ATC	3	Long Reads (vamos)	2-3bp	9	8.68421052631579	1.00559910414334
chr7:129441718:ACCATGCCCAGCTAATTTTGTGCC	24	Long Reads (vamos)	16bp+	3	3	0
chr7:129473694:TATTTTTATTTATTTATT	18	Long Reads (vamos)	16bp+	2	2.02061855670103	0.0204037800687285
chr7:1294736:GTGTGTGTGTGTGAGTGGATGTGGGTGCGTGGGTGGGTCTGTGGAGGGTGTGTGTGGGTGCATGGGTGGGTCTATGGGTGT	81	Long Reads (vamos)	16bp+	2	2.35833333333333	0.803291316526611
chr7:129474332:TAGAGACAGAATCTCCC	17	Long Reads (vamos)	16bp+	2	2	0
chr7:129475328:TTTTTCTTTTTTTTTTTTTTATTTTTATTTTTTTTTATTGATCATTCTTGGGTGTTTCTCGCATAGGGGGATTTGGCAGGGTCATAGGACAATAGTGGAGGGAAGTTCAGCAGATAAACAAGTGAACAAAGGTCTCTGGTTTTCCTAGGCAGAGGACCCTGCGGCCTACCGCAGTGTTTGTGTCCCTGGGTACTTGAGATTAGGGAGTGGTGATGACTCTT	221	Long Reads (vamos)	16bp+	2	2.00990099009901	0.0099009900990099
chr7:129476083:CGGGGCGGCTGCCGGGCGGAGGGGCTCCTCACTTCTCAGA	40	Long Reads (vamos)	16bp+	17	16.9343065693431	1.78241734650064
chr7:129477150:AGAGGG	6	Long Reads (vamos)	4-6bp	11	10.985401459854	2.24978531558609
chr7:129483731:TTTTTGTTTGTTTGT	15	Long Reads (vamos)	7-15bp	2	2.0561797752809	0.0536261491317671
chr7:129485235:TAATAAAAAGGAAA	14	Long Reads (vamos)	7-15bp	2	1.97590361445783	0.0238025271818983
chr7:1294960:GTGTGTGTGTGTGTGTGCTTATGTGGGTGCATGGGTGGGTCTATGGAGGGTATGTGTGTGTGGGTGCGTGGGTGGGTCTATGGGTGTGT	89	Long Reads (vamos)	16bp+	4	3.58196721311475	1.10479609808969
chr7:129498459:AAAGA	5	Long Reads (vamos)	4-6bp	11	11.6544117647059	2.55375816993464
chr7:129500782:AAAAG	5	Long Reads (vamos)	4-6bp	12	12.1594202898551	2.03279382206707
chr7:129502237:CCCGCGCCCGCCCCCTCGC	19	Long Reads (vamos)	16bp+	3	2.57	0.308181818181818
chr7:129513330:CCCGCCTCGGTCTCCCAAAGTGATGGGATTATAGGCGTGAGCCACTGCA	49	Long Reads (vamos)	16bp+	2	2	0
chr7:129516004:CAGGAGGTAGAGACCATCCTGGCTAACATGGTGAAACCCCGTCTCTACTAAAAATACAAAAATTAGCCGGGCATGGTGGTGGGCGCCTGTAATCCCAGCTACTTGGGAGGCTGAGGCAGGAGAATGGCGTGAACCTGGGAGGCAGAGCATGCAGTGAGCCAAGATGGCGCCACTGCACTCCAGCCTTGGTGACAGAGCGAGAGTCTATCTCAAAAAAAAAAAAAAATACCTGAGGCCAAGGCAGGCGGATCACTTGAAGC	260	Long Reads (vamos)	16bp+	2	2	0
chr7:129521126:GTGGCTCTCGCCTGTAATCCCAGCACTTTGGGGGGCCAAGGTGGGCAGATCAGCTGAGGTCAGGAGTTCGAGACCAGCCTGACCAACATGGTAAAACACCGTCTCTACTAAAAATACAAAAATTAGCTGGGCGTGGTGGTGCATGCCTGTAATCCCAGCTACTTGGGAGGCTGAGGCAGGAGAATCACTTGAACCCAGGAGGTGGAAGTTGCAATGAGCTGAGACTGCACCACTGCACTCCAGCCTGGGTGACAGACTGAGACCGTGTCTCAAGAAAAAAAAAAATGCCAGGCATG	296	Long Reads (vamos)	16bp+	2	2	0
chr7:129524549:CTTTTT	6	Long Reads (vamos)	4-6bp	6	5.86363636363636	0.576682859125607
chr7:129526636:AAT	3	Long Reads (vamos)	2-3bp	10	10.3658536585366	6.31587365053978
chr7:129531088:TGG	3	Long Reads (vamos)	2-3bp	13	13.8064516129032	4.67768161552583
chr7:129532513:TGTGCGTGTGCCCGTGTGCATGC	23	Long Reads (vamos)	16bp+	2	2.33333333333333	0.264026402640264
chr7:129537985:GTGGCTCTCGCCTGTAATCCCAGCACTTTGGCAGGCCAAGGTGGGCAGATCACTTGAGGCCAGGAGTTCGAGACCAGCCTGGCTAGCATGGCAAAATCCCGTCTCTATTCAAAATACAAAAAT	123	Long Reads (vamos)	16bp+	2	2	0
chr7:129542940:TTTCTTTCTTT	11	Long Reads (vamos)	7-15bp	4	3.76470588235294	0.951633986928105
chr7:129550116:AATTACATCACA	12	Long Reads (vamos)	7-15bp	2	2	0
chr7:129550199:TTTTTTGTTTG	11	Long Reads (vamos)	7-15bp	3	2.94488188976378	0.100112485939258
chr7:129552676:CAAAAAACAACAACAA	16	Long Reads (vamos)	16bp+	2	2.19354838709677	0.157784011220196
chr7:129554738:TTTA	4	Long Reads (vamos)	4-6bp	6	6.3125	0.427631578947368
chr7:12956003:AAAT	4	Long Reads (vamos)	4-6bp	8	8.1864406779661	1.28118209474142
chr7:129566423:AAAAAAAAAAAAAAGA	16	Long Reads (vamos)	16bp+	2	1.88983050847458	0.235622193249312
chr7:129572394:AATT	4	Long Reads (vamos)	4-6bp	7	7.00806451612903	0.300747442958301
chr7:129573671:CTCACTGCAAACTCTGC	17	Long Reads (vamos)	16bp+	2	1.95833333333333	0.0404929577464789
chr7:129574245:AAT	3	Long Reads (vamos)	2-3bp	10	9.83620689655172	0.625112443778111
chr7:129574843:ATGTTTTCACCCTTTAAGACCTAGCTGAAGTTTAAGAACTTTCCAGGTCCCCTCCACC	58	Long Reads (vamos)	16bp+	2	2	0
chr7:129575149:GTTTAAAAAAAAA	13	Long Reads (vamos)	7-15bp	2	1.86792452830189	0.115723270440252
chr7:129578092:GATCAGTACATATGACCACA	20	Long Reads (vamos)	16bp+	2	2	0
chr7:129578304:AGACCACAGACAATG	15	Long Reads (vamos)	7-15bp	2	1.98571428571429	0.0142857142857143
chr7:129579206:CCTTTATTGGCACTTTGGTTTTGCTTTTGATTTTGACTTGGTTTGATTGCTTGATGAATGAGCAC	65	Long Reads (vamos)	16bp+	2	2	0
chr7:129594069:AATA	4	Long Reads (vamos)	4-6bp	11	11.1570247933884	1.1668044077135
chr7:129594172:AATA	4	Long Reads (vamos)	4-6bp	9	8.55339805825243	0.563297163525604
chr7:129597069:GTGGCTCACGCCTATAAGCCCAGCACTTGGGAGGCTAAGATGGGTGGATCACCTGAGGTCAGGAGTTTGAGACCAGACTGACCAACATGGTGAAACACCGCCTCTACTAAAAATACAAAAATTAG	125	Long Reads (vamos)	16bp+	2	2	0
chr7:129597734:GGAAGGAAGGAA	12	Long Reads (vamos)	7-15bp	3	3.02702702702703	0.0265356265356265
chr7:129601326:ACCTCCACCTCC	12	Long Reads (vamos)	7-15bp	2	1.96938775510204	0.0299810645907848
chr7:129601534:TATT	4	Long Reads (vamos)	4-6bp	14	14.0866141732283	3.60354955630546
chr7:129631387:TTTTAAATTTTTTCTAGAAACGAGGTCTCGCTATATTGCCCAGGCTGG	48	Long Reads (vamos)	16bp+	2	2	0
chr7:129636450:CTCAAACTCCTGAC	14	Long Reads (vamos)	7-15bp	2	2.01219512195122	0.0121951219512195
chr7:129653467:CATAGTTTACATTAGGGTTCCCTCATGGTATTGTACATT	39	Long Reads (vamos)	16bp+	2	2	0
chr7:129662740:TTTA	4	Long Reads (vamos)	4-6bp	7	6.82142857142857	0.292149292149292
chr7:129663286:CACATCCCAGACGATGGGCGGCCAGGCAGAGACGCTCCT	39	Long Reads (vamos)	16bp+	12	11.991452991453	0.00854700854700855
chr7:129664153:GAGGGA	6	Long Reads (vamos)	4-6bp	6	5.69672131147541	0.378336268798266
chr7:129667741:TATT	4	Long Reads (vamos)	4-6bp	9	9.11111111111111	0.679127725856698
chr7:129676883:CAATGAAATATAAA	14	Long Reads (vamos)	7-15bp	2	2	0
chr7:129679369:ATGTCTGATAAAAAAACTTTTATCATATGTAGAGAATATATAAAGAATTCTGAT	54	Long Reads (vamos)	16bp+	2	2	0
chr7:129680167:ATTATTATAGTCATTTATC	19	Long Reads (vamos)	16bp+	2	2	0
chr7:129683368:CCCAGGCTAGAGTGCAGTGGTGCGATCTCGGCTCACTGCAGCCTTTGCCTCCCAGGTTCAAGCAATTCTCTGCCTCAGCCTCCGAGTAGTTGGGATTACAGGCTCCTGCCACCATGCCCGGCTAATTTTTGTATTTTTACTAGAGAGGAGGCTTCACCATGTTGGCCAGGCTGGTCTTGAACTCCTAACCTCAGGTGATCCTCCTGCCTCAGCCTCCCAAAGTGCTGGGATTACAGGCGTGAGCCACC	248	Long Reads (vamos)	16bp+	2	2	0
chr7:129688683:AGAGAGACAG	10	Long Reads (vamos)	7-15bp	3	3.06603773584906	0.119407008086253
chr7:129705753:AAAAGAAAAAAAAG	14	Long Reads (vamos)	7-15bp	3	3.01030927835052	0.114475945017182
chr7:129706982:TTTTG	5	Long Reads (vamos)	4-6bp	6	6.06024096385542	0.203643843667352
chr7:129720990:TATATAATACCATATATA	18	Long Reads (vamos)	16bp+	2	2.03614457831325	0.035263003232442
chr7:129731611:TTGT	4	Long Reads (vamos)	4-6bp	8	8.36521739130435	2.14614797864226
chr7:129736005:AAAATAAAAAAATAAAAT	18	Long Reads (vamos)	16bp+	2	1.97435897435897	0.0253080253080253
chr7:12974220:TTTTATATATATATAAAATATATATTAAA	29	Long Reads (vamos)	16bp+	2	2	0
chr7:12974639:ATCT	4	Long Reads (vamos)	4-6bp	11	11.0272727272727	1.09099249374479
chr7:12975766:TTAGAGATAAAGGAA	15	Long Reads (vamos)	7-15bp	2	2	0
chr7:129784502:AAATA	5	Long Reads (vamos)	4-6bp	6	6.03260869565217	0.0978260869565217
chr7:129786902:CCTTTGATCTGCTCTTTAGGAACCTCCACCAATAACCAGAAT	42	Long Reads (vamos)	16bp+	3	3	0
chr7:129788212:CAAAA	5	Long Reads (vamos)	4-6bp	5	5.06329113924051	0.136968516715352
chr7:129805798:AGAGTCTTGCTCTGTCACCCAGGCTGGAGTGCAGTGGCACCATCTCGGCTCACTGCAAGCTCCACCTCCCTGGCTCAAGTGATTCACCTGCCTCAGCCTCACGAGTAGCTTGGATTACAGGTGCATGCCACCATGCCTGGCTAATTTTT	149	Long Reads (vamos)	16bp+	2	2	0
chr7:129808095:CTCCCCTCCCC	11	Long Reads (vamos)	7-15bp	13	12.8676470588235	7.74531590413943
chr7:129809330:AAACAA	6	Long Reads (vamos)	4-6bp	5	5	0.519230769230769
chr7:129813073:AAAC	4	Long Reads (vamos)	4-6bp	5	4.86507936507936	1.07765079365079
chr7:129815411:TTTATTTATTTTA	13	Long Reads (vamos)	7-15bp	3	2.98260869565217	0.0347826086956522
chr7:129819319:AATT	4	Long Reads (vamos)	4-6bp	6	6.41836734693878	0.431411739953713
chr7:129819641:AAAT	4	Long Reads (vamos)	4-6bp	13	12.1031746031746	2.62126984126984
chr7:129822639:AAACCATTCTCTACT	15	Long Reads (vamos)	7-15bp	2	2	0
chr7:129823122:AAAACACAATACCTTTATCAC	21	Long Reads (vamos)	16bp+	2	2	0
chr7:129846346:AAT	3	Long Reads (vamos)	2-3bp	10	10.3949579831933	6.34268622703319
chr7:129847006:ATT	3	Long Reads (vamos)	2-3bp	8	8.33333333333333	1.56896551724138
chr7:129847042:GGAGTCTCGCTCTATCTCCCCAGGCT	26	Long Reads (vamos)	16bp+	2	2	0
chr7:129850874:AGAGAAAGAAA	11	Long Reads (vamos)	7-15bp	5	4.61111111111111	0.383555555555556
chr7:129853498:GATAACTTCATACT	14	Long Reads (vamos)	7-15bp	2	1.98795180722892	0.0120481927710843
chr7:129857225:TGCACATGTATTCATGTGTG	20	Long Reads (vamos)	16bp+	3	2.54545454545455	0.250208507089241
chr7:12986645:GTTAAAATTACTGGCTACTTGTGCCTGTATGCCTTAGTAAATTTCCGTGTATTTAAAAATATTTCTTCAGAAACGTAGACAATAAAGAGGAAAAAACAATGAGGAAAAAACAGCCA	116	Long Reads (vamos)	16bp+	2	2	0
chr7:129867699:AAAAACAAAAAAAAAAAG	18	Long Reads (vamos)	16bp+	3	2.46017699115044	0.679203539823009
chr7:129869318:CCTCCACAATCACAAATTTA	20	Long Reads (vamos)	16bp+	2	2	0
chr7:129890233:ATATATATACACACG	15	Long Reads (vamos)	7-15bp	11	10.4728682170543	0.469961240310078
chr7:129910327:CAAAAA	6	Long Reads (vamos)	4-6bp	5	5.02380952380952	0.375428571428571
chr7:129930509:GGGCACAGTGGCTCACACCTGCAATCCCAGCACTTTGGGAGGCTGAGGCAGGTGGATCACCTGAGGTCAGGAGTTCAAGACCAGCCTGACCAACATGGTGAAACCCAATCTCTATTAAATACAAAAAATTAGCTGGGCGTGGTGGTGCATGCCTGTAGTCCCAGCTACTTGGGAGGCTGAGGCAGGAGAATCGCTTGAACCCAGGAGGCACAGGTTGCAGCAGTGAGCTGAGATTGTGCCACTGCACTCCAGCCTGGGCAACAAGAGCAAAACCCTGTCTCAAAAAGAAAAAAAAAAAA	299	Long Reads (vamos)	16bp+	2	1.99090909090909	0.00909090909090909
chr7:129934901:TGTGTGTGTATATA	14	Long Reads (vamos)	7-15bp	9	8.8134328358209	1.25064526989115
chr7:129938785:TTTTTGTT	8	Long Reads (vamos)	7-15bp	3	3.24242424242424	0.322461253758964
chr7:129940452:TCTTCCAGAGAATGGCAAAG	20	Long Reads (vamos)	16bp+	2	2	0
chr7:129941109:ACGCCCGGCTAATTTTTTGTATTTTAGTAGAGACAGGGTTTCACCATGTTGCCCAGGCTGGTTGGTCTCGAACTCCTGAGTTCAAGCA	88	Long Reads (vamos)	16bp+	3	3	0
chr7:129944354:CAAAA	5	Long Reads (vamos)	4-6bp	5	4.61052631578947	0.687122060470325
chr7:129944846:ACTGGAAATAACCCAAA	17	Long Reads (vamos)	16bp+	2	1.98765432098765	0.0123456790123457
chr7:129957722:TTTTC	5	Long Reads (vamos)	4-6bp	6	6.0859375	0.709092027559055
chr7:129960648:TTAA	4	Long Reads (vamos)	4-6bp	6	5.84883720930233	0.247469220246238
chr7:129960675:TATTTATTTTTTGAGATGGAGTTTTGCTCTTATTGCCCAGGCTGGAATGCAGTGGCGTGATCTCGGCTCACAGAAACCTCTGCCTCCTGGGTTCAAGCGATTCTCCTGCCTCAGCCTCCCAAATAGCTGGGATTCCAGGCATGTGCCACCACGCCCAGCTAATTTTGTATTTTTAGTAGAGACTGGGTTTCTCCATGTTGGTCAGGCTGGTCTCAAACTCTTGACCTCAGGTGATCCACTTGCCTGGGCCTCCCAGAGTGCTGGGATTACAGGCGTGAGCCACTGCACCC	290	Long Reads (vamos)	16bp+	2	2	0
chr7:12996083:TTCCTTCCTTCCTTTCTTCCTTCCTTCCTCTCTCTTTTCTTTTTCTCTTTCTTTTCTTTCTTTCTCTTTCTTTTTCTTTTTCTTTCTTTCTTTCTGTCTTCCTTTCTCTCTTTCTTTCT	119	Long Reads (vamos)	16bp+	2	1.98795180722892	0.0364384366735234
chr7:129965089:TTTCTT	6	Long Reads (vamos)	4-6bp	4	4.33	0.647575757575758
chr7:129966768:AAAAAG	6	Long Reads (vamos)	4-6bp	6	5.80597014925373	0.623723487824038
chr7:129967495:AAAAATGATGCTGTTCCAGGCCGGGCACGTTGGCTCACACCTGTAATCCCAGCACTTTGGGAGGCCAAGGCGGACAGATCACCTGACGTCAGGAGTTTGAGACCAGCCTGAGCAACATGGAAAAACCCCGTCTCTACTAAAAATACAAAATTAGCAATTAGCTGGATGTGGTAGTACATGCCTGTAATCTCAACTACTCAGGACGCTAAGGCAGGAGAATCGCTTGAACCCATGAGGCGGAGGTTGCAGTGAGCTGAGATTGCACCATTGCACTCCAGCCTGGGCAGTAAGAGTGAAAATCTGTCTCAAAAA	312	Long Reads (vamos)	16bp+	2	2	0
chr7:12996915:GATGTTCCCCTCCCTGTGTCC	21	Long Reads (vamos)	16bp+	2	2	0
chr7:129971566:GAAAAGTAATATGTTCCAGCCGGGCATGGTGGCTCATGCCTGTAATCCCAGCACTTTGGGAGGCCGAGGCAGGCAGATCACCTGAGGTCAGGAGTTCGAGACCAGCCCGACCAACATGGAGAAACCCTATCTCTACTAAAAATACAAAAAATTAGCCGGGCATGGTGGGGCATGCCTGTAATCCCAGCTACTCGGGAAGCTGAGGCAGGAGAATCACTTGAACCCAGGAGGTGGAGGTTGTGGTGAGCCGAGATCATGCCATTGCACTCCAGCCTGGGCAACAGGAGCGAAACTCTGTCTTAAAAAAAAGAAAAAA	316	Long Reads (vamos)	16bp+	2	2	0
chr7:129974819:TTTTTTTTTTTGTTT	15	Long Reads (vamos)	7-15bp	3	2.69402985074627	0.259061833688699
chr7:129978515:TTTATTTCTTCTTT	14	Long Reads (vamos)	7-15bp	2	1.96774193548387	0.0315568022440393
chr7:129978662:GGGACTACAGGTGCA	15	Long Reads (vamos)	7-15bp	3	2.98936170212766	0.0106382978723404
chr7:129979040:TTTTTTTTTTTTTTTGAGACGCAGTCTTGCTCTGTTGCTCAGGCTGGAGTGCAGCTGCGCCATCTTGGCTCACTGCAAGCTCCGCCTCCCAGGTTCACACCATACTCCTACCTCAGCCTCCCGAGTAACTGGGACTACAGGCGCCCACCACCATGCCCGGCTAATTTTTTGTATTTTTAGTAGAGACGGGGTTTCACCGTGTTAGCCAGGATGGTCTCAATCTCCTGACCTCGTGATCCGCCTGCCTCAGCCTCCCAAAGTGGTAGGATTACAGGCATGAGCCACCATGTCCGGCC	296	Long Reads (vamos)	16bp+	2	2	0
chr7:129980424:TTTTTGTTTGTTTGTTTG	18	Long Reads (vamos)	16bp+	2	1.9875	0.0125
chr7:129989142:TATATAGATATA	12	Long Reads (vamos)	7-15bp	3	3.16666666666667	0.157817109144543
chr7:129990337:CAAAAA	6	Long Reads (vamos)	4-6bp	5	4.9921875	0.448757381889764
chr7:129991507:CAGGCTGGTCTCAAACTCCTGACCTCAAGTGATCCACCTGCCTCGGCCTCCCAAAGTGCTGGGATTACTGACATGAGCCACTGAGCCTGGCCTAATTTTTTCCTTTTTTAGAGACAGGGTCTTACTATGTTGCT	134	Long Reads (vamos)	16bp+	2	2	0
chr7:129993330:AAAT	4	Long Reads (vamos)	4-6bp	7	6.8952380952381	0.344688644688645
chr7:129994870:TGTAATCCCAGCACTTTGGGAGGCCGAGGCAGATGGATCACCTGAGGTCAGGAGTTTGGGACCAGCCTGACCAACATGGTGAAACCCCGTCTCCACTAAAAATACAAAAATTAGCTGGGCTGGTGGCGTGCGCCTGTAGTCCCAGCTACTCCGGAAGCTGAGGCAGGAGAATCGCTTGAACCTGGGAGGCGGAGGTTGCAATGAGCTGAGATCGCACCACTGTACTCCAGCCTGGGCGACAGACTGAGACACCATCTCAAAAAAAAAAAAAAAAAAAAAAAAAAGAGAGACTCTAGCCAGGTGCAGTGGCTCAAGCC	317	Long Reads (vamos)	16bp+	2	2	0
chr7:12999600:TCTTCTTTATTAGTA	15	Long Reads (vamos)	7-15bp	2	2.01136363636364	0.0113636363636364
chr7:129997884:TTTTTA	6	Long Reads (vamos)	4-6bp	6	5.82945736434108	0.283187984496124
chr7:129999206:GCAGTGGTTCATGCCTGTAATCCCAGCATTTTAGGAGGCTGAGGTGGGCAGATCACTTGAGCTCAGGAGTTTGAAACCAGCCTGGCCAACATGCTGAGAGTCCGTCTTTACTAAAAATACAAAAATTGGCCAGGC	135	Long Reads (vamos)	16bp+	2	1.98571428571429	0.0142857142857143
chr7:130000164:TTTTTCTTTT	10	Long Reads (vamos)	7-15bp	5	4.91970802919708	1.11850579647918
chr7:130000371:TTTTTGTATTTTTAGTAGAGATGGGGTTTCACCATGTTGGCCAGGCTGGTCTCCAACTCTGGACCTCAGGTGATCCACCCGCCTTGGCCTCCCAAAGTGCTAGGATTACAGGCATGAGCCACCGC	125	Long Reads (vamos)	16bp+	2	2	0
chr7:130000685:CCCAATTGACACTCTTTTTTTTTTTTGAGACAGAGTCTCACTCTGTTGCCCAGACTGGAGCACAATGGTGCGATCTCTGCTCACTGCGCAGCCTCTGCCTCCTGGGCTCAAGCAATTATCCTGCCTCAGCCTCCTGAGTAGTTGGGATTACAGGTATGTGCCACCATGCCTGGCTAATTTTTGTATTTTTAGTAGAGATGGGGTTTCACCGTGTTGGCCAGGCTTGTCTCGAACTCCTGACCTCAAGTGATCCACCCAGCTTGGCCTCCCAAAATGCTGGAATTACAGGCCTGAGCCACCACACCCGGC	309	Long Reads (vamos)	16bp+	2	2	0
chr7:130002468:AAT	3	Long Reads (vamos)	2-3bp	8	7.59803921568627	0.777421859833042
chr7:130003144:TTTA	4	Long Reads (vamos)	4-6bp	16	15.6349206349206	0.777650793650794
chr7:130006216:TGTTT	5	Long Reads (vamos)	4-6bp	5	5.01234567901235	0.162345679012346
chr7:130026969:TGAAAAAAAAAT	12	Long Reads (vamos)	7-15bp	3	2.90909090909091	0.312283136710618
chr7:130032668:GGAGGGAAGGGAA	13	Long Reads (vamos)	7-15bp	13	12.9827586206897	1.86056971514243
chr7:130036568:AAAAT	5	Long Reads (vamos)	4-6bp	5	5.05194805194805	0.102529049897471
chr7:130037451:AAAC	4	Long Reads (vamos)	4-6bp	7	7.23232323232323	0.445475159760874
chr7:130040814:AAAAAAAAAGATT	13	Long Reads (vamos)	7-15bp	2	1.92207792207792	0.0991114149008886
chr7:130048315:ATTTTATTTT	10	Long Reads (vamos)	7-15bp	3	3.3963963963964	0.241441441441441
chr7:13005326:TTTTTTTTGTTTGTTTT	17	Long Reads (vamos)	16bp+	2	2.01941747572816	0.0388349514563107
chr7:130053737:TGGCTAATTTGTCATATTTTTAGTAGAGACGGGGTTTTACCATGTTGGCCAGGCTGGTCTTGAATTCCTGACCTCAGGTGATCCGCCCACCTTGGCCTCCCAAAGTGCTGGGATTACAGGCGTGAGCCACCATGCCTGGCCACC	144	Long Reads (vamos)	16bp+	2	2	0
chr7:130056621:GTTTTTGTTTGTTTGTTT	18	Long Reads (vamos)	16bp+	2	2.06185567010309	0.07946735395189
chr7:130057058:TTTCTT	6	Long Reads (vamos)	4-6bp	6	6.45255474452555	0.837805925289824
chr7:130059964:TGTTT	5	Long Reads (vamos)	4-6bp	5	5.25842696629214	0.489274770173647
chr7:13006147:CACAATATCTGATTTAGAGACATATCATTGTTCAT	35	Long Reads (vamos)	16bp+	2	2	0
chr7:130067839:TTTTA	5	Long Reads (vamos)	4-6bp	12	11.7218045112782	0.641717931191615
chr7:130068186:TGTA	4	Long Reads (vamos)	4-6bp	13	12.5079365079365	3.67593650793651
chr7:130072747:ATTT	4	Long Reads (vamos)	4-6bp	7	7.59047619047619	0.705677655677656
chr7:130077353:CAAAAAAAAAAAAAA	15	Long Reads (vamos)	7-15bp	2	1.75757575757576	0.348794063079777
chr7:130077533:TTTTCTTTCT	10	Long Reads (vamos)	7-15bp	5	4.85401459854015	1.24323744096179
chr7:130079705:CTCCCTTCCTCCCTTTCTTCCTCCCTCC	28	Long Reads (vamos)	16bp+	9	8.44444444444444	0.741293532338308
chr7:130081004:TTTTTTATTTTTGAGATGGAGTCTCTCCCTTGTCACTCAGGCTGCAGTGCAGTGGCATGATCTTGGCTCACTGCAACCTCTGCCTCCCCGGTTCAAGCTATTCTCCTGTCTCAGCCTCCCCAGTAGCTGGGATTACAGGCGCACGCTGCCACGCCCCACTAATTTTTTGTATTTTAGTAGAGACAGGGTTTCACCGTGTTGCCCAGGCTGGTTTTGAACTCCTGAGCTCAGGCAGTCCACCTGCCTCGGCCTCCCAAAGTGCTGGGATTACAGGCATGAGCCAC	284	Long Reads (vamos)	16bp+	2	2	0
chr7:130093300:CTCAAGCAGTTCTCCTGCC	19	Long Reads (vamos)	16bp+	2	2	0
chr7:13009684:AAC	3	Long Reads (vamos)	2-3bp	21	20.8604651162791	4.10537790697674
chr7:130107724:TCCCAGCTACTCTGGAGGCTGAGGGTGGAGAATGGCTGGAACCCGGGAGGCGGAGGTTGCAGTGAGGTGAGACCGCGCCACTGCACCCCAGCCTGGGGGACAGAGCAAGACTCCGTCTCCAAACAAAACAAAACAAAAAA	140	Long Reads (vamos)	16bp+	2	2	0
chr7:130108047:AAAAAAAAAAAC	12	Long Reads (vamos)	7-15bp	3	2.89147286821705	0.14437984496124
chr7:130118174:AAAAAAAATAAAAAT	15	Long Reads (vamos)	7-15bp	2	2.00925925925926	0.0466424368293527
chr7:130122982:ATGG	4	Long Reads (vamos)	4-6bp	20	19.7022900763359	0.641456253669994
chr7:130146170:TTTCTTTTTC	10	Long Reads (vamos)	7-15bp	6	6.15555555555556	0.341293532338308
chr7:130147405:AAAAAAAAG	9	Long Reads (vamos)	7-15bp	3	3.26717557251908	0.489606576629477
chr7:130150442:AAAAT	5	Long Reads (vamos)	4-6bp	9	9.28333333333333	0.423249299719888
chr7:130150952:GAGTCTCGCTCTGTCACCCAGGCTGGAGTGTAGTGGCGCGATCTCAGCTCACTGCAAGCTCCGCCTCCTGGGTTCAGCCATTCTCCTGCCTCAGCCTCTCCGAGTAGCTGGGACTACAGGCGCCCACCACCACGCCCTGCTAATTTTTTAAAATATTTTTTT	162	Long Reads (vamos)	16bp+	2	1.99152542372881	0.00847457627118644
chr7:130152804:CACAAACCACATACAC	16	Long Reads (vamos)	16bp+	2	1.94444444444444	0.05320813771518
chr7:130164830:TTTAACATGTTCTTATA	17	Long Reads (vamos)	16bp+	2	2	0
chr7:13018382:TTTTAAAAAATATTTATGTAGAATA	25	Long Reads (vamos)	16bp+	2	2	0
chr7:130186772:CAC	3	Long Reads (vamos)	2-3bp	11	10.6601941747573	1.22653721682848
chr7:130212724:CAAAAA	6	Long Reads (vamos)	4-6bp	9	9.35766423357664	0.760841562902533
chr7:130213347:AATAAAAAAATAAAA	15	Long Reads (vamos)	7-15bp	2	1.96296296296296	0.0361111111111111
chr7:130213692:AAAAAAAAAAAAAAAAAAAAAAAG	24	Long Reads (vamos)	16bp+	3	2.78048780487805	0.221911235505798
chr7:130214424:AAATAAATAAATA	13	Long Reads (vamos)	7-15bp	2	2	0
chr7:130216730:ATATTTTGTGCCTTGAGTGTAT	22	Long Reads (vamos)	16bp+	2	2	0
chr7:130225481:AGGTCAGGAGATCAAGACCATCCTGGCTAACACGGTGAAACCCCGTCTCTAATAAAAATATAAAAAATTAGCCAGGCGTGTTGGTGGGTGCCTATAATGCCAGCTACTTGGCAGGCTGAGGCAGGAGAATGGGGTGAACCCGGGAGGCGGAGCTTGCAGTGAGCCGGGATCACACCAGTGCACTCCAGCCTGAGCGACAGAGCGAGACTTCATCTCAAAAAAAAAAA	227	Long Reads (vamos)	16bp+	2	2	0
chr7:130226121:AAAAC	5	Long Reads (vamos)	4-6bp	8	8.29850746268657	0.887666928515318
chr7:130233342:TTTTTGTTTTTTGTAGAGATGGAATTTTACCATGTTGCCTAGGCTGATCTTGAACTCCTGGTCTCAAGGGATCTGCCCACCTCAGCCTCCCAAAGTGCTGGGATTACAAGTGTGAGCCACT	121	Long Reads (vamos)	16bp+	2	2	0
chr7:130236456:TTCTTTTCTTTTTTT	15	Long Reads (vamos)	7-15bp	2	2.37272727272727	0.290992493744787
chr7:130239865:CTAT	4	Long Reads (vamos)	4-6bp	18	18.1984126984127	0.67231746031746
chr7:130247124:TTCCT	5	Long Reads (vamos)	4-6bp	23	23.2954545454545	1.91967383761277
chr7:130248328:AAACAAACAAACAC	14	Long Reads (vamos)	7-15bp	2	2	0
chr7:130267736:CTTT	4	Long Reads (vamos)	4-6bp	29	29.1212121212121	6.67221836687486
chr7:130273662:TTTTTTTTCTTTTTCTTTT	19	Long Reads (vamos)	16bp+	2	2.0695652173913	0.135469107551487
chr7:130284942:AAAAAGAAAAAAAT	14	Long Reads (vamos)	7-15bp	2	2.3203125	0.250922736220472
chr7:130287658:CAAAACAAAAACCAAAAAA	19	Long Reads (vamos)	16bp+	2	1.98979591836735	0.0102040816326531
chr7:130293875:CGTGTGTGTGTGC	13	Long Reads (vamos)	7-15bp	2	1.88695652173913	0.101144164759725
chr7:130314498:AGGAAGACAGCGATAAGC	18	Long Reads (vamos)	16bp+	2	1.98611111111111	0.0138888888888889
chr7:130332447:TTTA	4	Long Reads (vamos)	4-6bp	10	10.3364485981308	0.772526891200846
chr7:130332625:TATC	4	Long Reads (vamos)	4-6bp	18	18.1923076923077	1.33482409063804
chr7:130343051:TTCT	4	Long Reads (vamos)	4-6bp	52	51.9051094890511	32.0718119364534
chr7:130343290:CCTC	4	Long Reads (vamos)	4-6bp	14	14.1194029850746	1.30894400179553
chr7:130343347:TTTTCTTTTTCTTT	14	Long Reads (vamos)	7-15bp	3	2.72388059701493	0.411906632252272
chr7:130346620:TGGGAGGAGGGGACTGG	17	Long Reads (vamos)	16bp+	2	2	0
chr7:130350563:AGAGCACTGCTGTGGTTC	18	Long Reads (vamos)	16bp+	2	1.9875	0.0125
chr7:130355723:TAAAGTATGTGA	12	Long Reads (vamos)	7-15bp	2	2	0.0285714285714286
chr7:1303561:GGAA	4	Long Reads (vamos)	4-6bp	35	32.8768115942029	156.60515180366
chr7:13036255:TACAA	5	Long Reads (vamos)	4-6bp	11	11.1538461538462	0.596816976127321
chr7:13036312:AAAAT	5	Long Reads (vamos)	4-6bp	6	5.98863636363636	0.0803291536050157
chr7:130364067:CCCAGGCTGGAGTGCAGTGGTGTGATCATGGCTCACTGCAGCCTTGACCTCCTGGGCTCAGGTGATCCTCCCACCTCAGCCTCCCAAGTAGCCGGGACCATAGGTGCACACCACCACACCCAGCTAATTTTTGTTTTTGTTTTGAGACTGAGTCTTGCTCCATTG	165	Long Reads (vamos)	16bp+	2	2	0
chr7:130369613:TGTGCATGTGCGTGTGTGTGTCCGTG	26	Long Reads (vamos)	16bp+	3	3.01818181818182	0.0547122602168474
chr7:130375602:AAAAAAAAG	9	Long Reads (vamos)	7-15bp	3	3.08620689655172	0.166416791604198
chr7:13037600:TTCTTTTT	8	Long Reads (vamos)	7-15bp	4	4.27205882352941	0.777287581699346
chr7:130376997:ACATATACATAAACATAT	18	Long Reads (vamos)	16bp+	4	3.91428571428571	0.0983516483516483
chr7:130382474:TTTTTTTGAGACAGAGTCTTACTCTGTCACCCAGGCTGGAGTACAGTGGCGCAGTAGCGTCATCTCGGCTCACTGAACCTCCACCTCCTGGGTTCAAGCGATTCCCCTGCCTCAGCCTCCCAAGTAGCTGGGATTACAGGCGCCTGCCACCACGCCCGGCTAATTTTTT	169	Long Reads (vamos)	16bp+	4	3.59130434782609	0.296414950419527
chr7:130390082:TGTATGTATTGTTACATTT	19	Long Reads (vamos)	16bp+	2	1.98809523809524	0.0119047619047619
chr7:130391425:CTAAAAGACAATTTTGGAAAATATTGCAACTTAAAAATGAAAGTATTGATATGAAAATAAGTATTAATAAC	71	Long Reads (vamos)	16bp+	3	2.91666666666667	0.161971830985915
chr7:130406958:AAAGTATAATAAAAA	15	Long Reads (vamos)	7-15bp	2	2	0
chr7:130413371:AATACAACTAATAATACA	18	Long Reads (vamos)	16bp+	3	2.97938144329897	0.0204037800687285
chr7:13041564:GTGTGTGTGTCTGTGTG	17	Long Reads (vamos)	16bp+	3	2.9047619047619	0.086996336996337
chr7:130418842:CAACCTTATTTATCCAGTCTTTATTATTGAAACACTGCATTTCCAAACCA	50	Long Reads (vamos)	16bp+	3	2.97142857142857	0.0571428571428571
chr7:130428914:AAAT	4	Long Reads (vamos)	4-6bp	8	7.98924731182796	0.40205703599813
chr7:130437764:AAAAAAAAAAGA	12	Long Reads (vamos)	7-15bp	3	2.65625	0.573818897637795
chr7:130448157:CAACAGAACCAGGCT	15	Long Reads (vamos)	7-15bp	2	1.98795180722892	0.0120481927710843
chr7:130450993:AGAA	4	Long Reads (vamos)	4-6bp	22	21.4390243902439	8.59256297481008
chr7:130451957:AAAGTTACAGAGTT	14	Long Reads (vamos)	7-15bp	2	2.00980392156863	0.00980392156862745
chr7:130455818:TACATACCATATATT	15	Long Reads (vamos)	7-15bp	2	2	0
chr7:130472218:CCTT	4	Long Reads (vamos)	4-6bp	22	21.7851851851852	7.36395798783859
chr7:130477879:TTTTTCTTTTCTCT	14	Long Reads (vamos)	7-15bp	2	1.95918367346939	0.0601725226172943
chr7:130491687:CCTGTGGGGCTTGTGGGCAG	20	Long Reads (vamos)	16bp+	3	2.92631578947368	0.0689809630459127
chr7:130500687:CAGACTGCATGGCC	14	Long Reads (vamos)	7-15bp	2	2	0
chr7:130501988:AAAAAAAAAAAG	12	Long Reads (vamos)	7-15bp	2	1.8494623655914	0.259700794763908
chr7:130512200:AACTCTCCTTGTTAATACAC	20	Long Reads (vamos)	16bp+	2	1.98648648648649	0.0135135135135135
chr7:130513308:TATATATATATATATATGTGTGTGTGTGTGTG	32	Long Reads (vamos)	16bp+	3	3.048	0.578322580645161
chr7:130522638:GAAGAAAAGGAAATGTGCA	19	Long Reads (vamos)	16bp+	2	2	0.0289855072463768
chr7:130526832:GGGATGGGGTTC	12	Long Reads (vamos)	7-15bp	5	4.96396396396396	0.0714168714168714
chr7:130526918:GGGGTGGGAATGGGGGTG	18	Long Reads (vamos)	16bp+	2	1.92592592592593	0.0694444444444444
chr7:130531060:GGGGTTCGGGGTGGGGTTTGGGTC	24	Long Reads (vamos)	16bp+	2	2.29565217391304	0.227612509534706
chr7:130535646:GGGGATGGGGTTT	13	Long Reads (vamos)	7-15bp	3	2.95604395604396	0.0424908424908425
chr7:130545170:ATTTC	5	Long Reads (vamos)	4-6bp	6	6.04123711340206	1.56078178694158
chr7:130547526:CACACACACACAAA	14	Long Reads (vamos)	7-15bp	2	1.95774647887324	0.041046277665996
chr7:130548699:AGACCATCCTGGCTA	15	Long Reads (vamos)	7-15bp	2	1.98571428571429	0.0142857142857143
chr7:13055428:GAAAAACAGACTATAA	16	Long Reads (vamos)	16bp+	2	1.98571428571429	0.0142857142857143
chr7:130555831:AAAAT	5	Long Reads (vamos)	4-6bp	6	6.12820512820513	0.147214854111406
chr7:130563755:AAAAAAAAAAAAAAAAAAGA	20	Long Reads (vamos)	16bp+	2	2.14516129032258	0.206399160765801
chr7:130573558:ACATTAATAATATAAAGAATAAAAACCACATAATTATCTTCATAGATGAACAAAAGTCAATTGACAAAATCTAACAC	77	Long Reads (vamos)	16bp+	2	2	0
chr7:130574087:AAAAACAAGTGCCCATCAACTAATGA	26	Long Reads (vamos)	16bp+	2	2	0
chr7:130576594:TCAAAAGC	8	Long Reads (vamos)	7-15bp	4	4.14705882352941	0.225684333139196
chr7:130577767:AAAAAAAAAAAA	12	Long Reads (vamos)	7-15bp	3	2.80740740740741	0.395467108899945
chr7:130590187:TCTCCCTCTCCCTCTCCCCACGG	23	Long Reads (vamos)	16bp+	4	4.016	0.0481290322580645
chr7:130590676:GGGGGGGTCAGCACCCCGCCTGGCCAGCCACCCCGTCCGGGAGGTGAGGGGCGCCTCTGCCCGGCCGCCTCTACTGGGAAGAGAGGAGCCCCTCTGCCTGGCCAGCCGCCCCGTCCGGGAGGGAGGTGGGGGGGGGTCAGCCCCCCACCCGGCCAGCCGCCCCGTCCGGGAGGGAGGTGGGGGGGTCAGCCCCCCGCCCGGCCAGCCGCCCCGTCCGGGAGGGAGGT	227	Long Reads (vamos)	16bp+	8	7.73626373626374	0.196336996336996
chr7:130601827:AAGG	4	Long Reads (vamos)	4-6bp	22	22.0923076923077	3.51079308288611
chr7:130602246:TCAATCAACTTTTCCTCACTCCATTT	26	Long Reads (vamos)	16bp+	2	2	0
chr7:130606234:AAAGAAAGAG	10	Long Reads (vamos)	7-15bp	15	15.1153846153846	3.01759093619559
chr7:130607240:ATAA	4	Long Reads (vamos)	4-6bp	11	10.4019607843137	1.01504562220928
chr7:130609993:AAAGTCACTGCCTAGTAATTTCT	23	Long Reads (vamos)	16bp+	2	2	0
chr7:130621536:CCTGTAATCCCAGCACTTTGGGAGGCCGAAGCGGGTGAATAACAAGGTCAGGAGTTCGCGACCAGCCTGGCCAACATAGTGAAACCCCGTCTCTACTAAAAACACAAAAAATTAGCTGGGTGTGGCAGCCCACA	134	Long Reads (vamos)	16bp+	2	2	0
chr7:130631156:CTTTTCTTTTT	11	Long Reads (vamos)	7-15bp	3	3.0952380952381	0.390857142857143
chr7:130640427:TTATTTATTA	10	Long Reads (vamos)	7-15bp	3	2.9047619047619	0.087205966724039
chr7:130642043:AATTCTC	7	Long Reads (vamos)	7-15bp	10	9.69767441860465	0.415697674418605
chr7:130646927:TGTATATATATATA	14	Long Reads (vamos)	7-15bp	6	6.03100775193798	0.061531007751938
chr7:130649417:AACTAGGCCAT	11	Long Reads (vamos)	7-15bp	2	1.95833333333333	0.0404929577464789
chr7:130651665:GCCACCGCGCCCGGCCAATTTTTTTGTATTTTTAGTAGAGAAGGAGTTTCACCATGTTGGCCAGGTTGGTCTTGTCCTGACCTCAGATGATCCACCTGCGTCGGCCTCCCAAAGTGCTGGGATTACAGGCATGA	134	Long Reads (vamos)	16bp+	2	2	0
chr7:130656969:TATTTCTAGATATCTACA	18	Long Reads (vamos)	16bp+	2	2	0
chr7:130671851:TTTAT	5	Long Reads (vamos)	4-6bp	8	8.61261261261261	0.839475839475839
chr7:130674138:TTCTTTTT	8	Long Reads (vamos)	7-15bp	7	6.72058823529412	1.72875816993464
chr7:130675819:TTGGTTTTTGTTTTGAT	17	Long Reads (vamos)	16bp+	2	2.2020202020202	0.162853019995877
chr7:130681921:TTTCTTT	7	Long Reads (vamos)	7-15bp	5	4.88034188034188	0.209696433834365
chr7:130690319:TTCT	4	Long Reads (vamos)	4-6bp	46	45.8455882352941	22.9315359477124
chr7:130690794:CTTC	4	Long Reads (vamos)	4-6bp	16	16.5789473684211	4.30622009569378
chr7:130696195:TTTTTC	6	Long Reads (vamos)	4-6bp	7	7.08823529411765	1.50326797385621
chr7:130700147:GGAGTTGGAGACCAACCTGACCAACAT	27	Long Reads (vamos)	16bp+	2	1.91891891891892	0.0755275823768974
chr7:130701782:TTG	3	Long Reads (vamos)	2-3bp	13	13.007874015748	1.16660417447819
chr7:13070300:GTATATATGTATATACATATATAG	24	Long Reads (vamos)	16bp+	18	17.5563909774436	25.4002050580998
chr7:130710128:AAAT	4	Long Reads (vamos)	4-6bp	11	11.2105263157895	0.56140350877193
chr7:130715938:TTTAA	5	Long Reads (vamos)	4-6bp	5	5.11494252873563	0.381983426891206
chr7:130717049:TCTTTCTGTCTC	12	Long Reads (vamos)	7-15bp	3	3.48837209302326	0.283066860465116
chr7:130717111:TCTA	4	Long Reads (vamos)	4-6bp	13	12.796875	2.39936023622047
chr7:13071766:AGGGAAAATGAATGAATTAGAATTTGTATCACAGTTTTGCCACAGTTAAC	50	Long Reads (vamos)	16bp+	2	2	0
chr7:130719333:AAAAAGAACATTTTAAGCCAT	21	Long Reads (vamos)	16bp+	2	1.97938144329897	0.0204037800687285
chr7:130723267:GACTCCA	7	Long Reads (vamos)	7-15bp	3	3.32258064516129	0.242636746143057
chr7:130725707:TTTTCTTTCTTTCTTTCTCTTT	22	Long Reads (vamos)	16bp+	2	2.54098360655738	0.366075057580274
chr7:130733650:ACGGAGCACGGGATCGGG	18	Long Reads (vamos)	16bp+	2	2.0126582278481	0.0126582278481013
chr7:130734149:CGC	3	Long Reads (vamos)	2-3bp	18	17.6488549618321	1.15267175572519
chr7:13075182:TTTATTTTATTTT	13	Long Reads (vamos)	7-15bp	2	2.0125	0.0125
chr7:130759302:TATT	4	Long Reads (vamos)	4-6bp	8	8.27083333333333	0.494298245614035
chr7:130764409:ATATATATATATACACACACAC	22	Long Reads (vamos)	16bp+	3	2.82882882882883	0.17952497952498
chr7:130774372:CTCCTCCTCCACTTCTTTTTCTTGTTGTTGTTTTTC	36	Long Reads (vamos)	16bp+	4	3.70212765957447	0.211393273850377
chr7:130779962:AAAAAAAAAA	10	Long Reads (vamos)	7-15bp	3	3.16030534351145	0.42795067527892
chr7:130782185:CCTC	4	Long Reads (vamos)	4-6bp	6	6.01063829787234	0.419240448409975
chr7:130791819:TTTGTCACAGCAAGTATTGCC	21	Long Reads (vamos)	16bp+	2	2.04054054054054	0.0394298407997038
chr7:130802550:AAAAAAAAAACA	12	Long Reads (vamos)	7-15bp	2	2.27049180327869	0.248543557783498
chr7:130809730:CTGT	4	Long Reads (vamos)	4-6bp	14	14.2212389380531	0.673830594184576
chr7:130815381:TATT	4	Long Reads (vamos)	4-6bp	7	6.51578947368421	1.50772676371781
chr7:130818566:TATC	4	Long Reads (vamos)	4-6bp	18	18.7460317460317	4.35098412698413
chr7:130821521:GGCTGGAGAGCAGTGGCACGATCTTGGCTCACTGCAACCTCCACCTCCCAGGTTCAAGCCATTCTCATGCCTCAGCCTCCTGAGTAGCTGGGATTACAGGCACATGCCACCGTGGCCAGCTAATTTTTTTATTTTTAGTAGAGACGGGTTTTTGCCATGTTGGCCAGACTGATCTTGAACTCCTGACCTCAAGTGATTCACCCACCTCAGCCTCCCCAAGTATTGGGATTACAGACATGAGCCACTGTGCCCAGC	255	Long Reads (vamos)	16bp+	2	2	0
chr7:130825386:CATCAATGTTT	11	Long Reads (vamos)	7-15bp	3	3	0
chr7:1308312:GTAGGATCATGGGTG	15	Long Reads (vamos)	7-15bp	2	1.98571428571429	0.0142857142857143
chr7:130834970:TCTT	4	Long Reads (vamos)	4-6bp	16	15.4341085271318	2.38820251937985
chr7:130835555:AAAT	4	Long Reads (vamos)	4-6bp	8	7.98765432098765	0.262345679012346
chr7:130846179:TTTTAAAATA	10	Long Reads (vamos)	7-15bp	4	3.97938144329897	0.0412371134020619
chr7:130849130:TTTG	4	Long Reads (vamos)	4-6bp	10	10	1.68992248062015
chr7:130867718:TGCCTTTGACCTTCCTCTCTGGCC	24	Long Reads (vamos)	16bp+	2	1.98571428571429	0.0142857142857143
chr7:130868937:AAAAAAAAAAAAAAAAG	17	Long Reads (vamos)	16bp+	2	2.1796875	0.195804625984252
chr7:130869260:CACACACACTGACTGTGTGTGCG	23	Long Reads (vamos)	16bp+	3	2.51908396946565	0.374633000587199
chr7:130872662:GAGAGAGAGAAGAGAGAGATAAGA	24	Long Reads (vamos)	16bp+	3	2.95412844036697	0.0626911314984709
chr7:130892306:AATAAAAAAAAAA	13	Long Reads (vamos)	7-15bp	3	3.0546875	0.162340059055118
chr7:130892712:TGACCATCCATATTTCTAGGAAGCCCTC	28	Long Reads (vamos)	16bp+	2	2.04651162790698	0.0448700410396717
chr7:130893852:ATGAACAGAACACGTC	16	Long Reads (vamos)	16bp+	2	2	0
chr7:130894986:GTTCTAAGAACTCCTACTTAGAACTGGTAG	30	Long Reads (vamos)	16bp+	2	1.98780487804878	0.0121951219512195
chr7:130908058:GAAAGTGTCTATACAGGCCGGGCATGGTGGCTCAAGCCTGTAATCCCAGCACTTTGGGAGGCCGAGACGGGCAGATCACGAGGTCAGGAGATCGAGACCATCCTGGCTAACATGGTAAAACCCCGTCTCTACTAAAAATACAAAAAATTAGCCGGGCGTGGTGGCGGGCACCTGTAGTCTTAGCTACTTGGGAGGCTGAGGCAGGAGAATGGCATGAACCCGGGAGGTGGAGTTTGCAGTGAGCCGAGACTGCGCCACTGCACTCCAGCCTGGGTGACAGAGCAAGGCTCCGTCTCAAAAAAAAAAAAAAAAAAAGAG	318	Long Reads (vamos)	16bp+	2	2	0
chr7:130909282:CCACCTATCCCCCCTCACACCTGGGCC	27	Long Reads (vamos)	16bp+	2	1.98666666666667	0.0133333333333333
chr7:130911284:CACAG	5	Long Reads (vamos)	4-6bp	12	11.6111111111111	1.23155555555556
chr7:130924101:CTTCCAGCACCCATGCAGCACC	22	Long Reads (vamos)	16bp+	2	1.9873417721519	0.0126582278481013
chr7:130929249:AAAAAAC	7	Long Reads (vamos)	7-15bp	4	3.9047619047619	0.25588066551922
chr7:130934618:GAGAGAGAGACTGAGATTGAGA	22	Long Reads (vamos)	16bp+	4	3.79032258064516	0.183320220298977
chr7:130948137:CAACCCGTGTCCAT	14	Long Reads (vamos)	7-15bp	2	2	0
chr7:130976761:AAC	3	Long Reads (vamos)	2-3bp	9	9.5546218487395	2.72368608460333
chr7:130989208:AAAAC	5	Long Reads (vamos)	4-6bp	8	8.58333333333333	2.67239185750636
chr7:130992899:TTTT	4	Long Reads (vamos)	4-6bp	9	9.55882352941176	8.82614379084967
chr7:130997771:AAAG	4	Long Reads (vamos)	4-6bp	9	8.82945736434108	1.62693798449612
chr7:131017393:AATG	4	Long Reads (vamos)	4-6bp	11	11.1359223300971	1.2166381115553
chr7:13101916:TCCCTC	6	Long Reads (vamos)	4-6bp	10	9.74809160305344	0.759130945390487
chr7:13102356:CTGGGAAGTGAGGAGCCCCTCTGCCTGGCCGGCCGCCCCGTCCAGGAGGGAGGTGGGGGGGTCAGCCCCCCGCCCGGCCAGCCGCCCTGTCCAGGAGGGAGGTGGGGGGGTTAGCCACCCGCCCGGCCAGCCACCCCGTCCGGGACGTGAGGGCCGCCTCTGCCCGGCCGCCCCTA	176	Long Reads (vamos)	16bp+	4	3.99130434782609	0.00869565217391304
chr7:131027330:CCCCCAGCTC	10	Long Reads (vamos)	7-15bp	3	2.92063492063492	0.0736507936507936
chr7:131031883:AAATAAGTTGACAGTAACCCCATGAAGAGGAAACACGAAGTTCTAATGTTCT	52	Long Reads (vamos)	16bp+	2	2.0126582278481	0.0126582278481013
chr7:131034960:GTTTTTTT	8	Long Reads (vamos)	7-15bp	4	3.89430894308943	0.226442756230841
chr7:131035305:GAAG	4	Long Reads (vamos)	4-6bp	39	38.2	9.75813953488372
chr7:131036091:TTTTTTTTA	9	Long Reads (vamos)	7-15bp	3	2.5702479338843	1.0137741046832
chr7:13103665:AATA	4	Long Reads (vamos)	4-6bp	7	7.20491803278689	0.31303346430023
chr7:131037647:ATCAACCAAACTCTAATAAAACTATAATGAGATACTATTTCACACCC	47	Long Reads (vamos)	16bp+	2	2	0
chr7:131044325:TTTACAAATAACTAA	15	Long Reads (vamos)	7-15bp	2	2.1685393258427	0.141726251276813
chr7:13104823:TGACACTGCATCCTTTTTCAAAAAAAAAAAAAAGAAAGATAAAGATGGAAGGAAGGAAGGAAAAGAAAACAGGTTTAAGACCTTCTCA	88	Long Reads (vamos)	16bp+	2	2	0
chr7:131054523:AGGG	4	Long Reads (vamos)	4-6bp	17	16.75	6.54444444444444
chr7:131059229:TGTCTAGCTAACGGATTGTAAATACACCAATCAGCACTCGGTATCTAGCTAATCTAGTGGGGACTTGGAGAACCTTTATGTCTAGCTAAAGGATTATAAATACACCAATCAGCACGCTG	119	Long Reads (vamos)	16bp+	4	3.96694214876033	0.0322314049586777
chr7:131065524:AAAAT	5	Long Reads (vamos)	4-6bp	9	8.69230769230769	0.352785145888594
chr7:131084721:TGGAAAACCTCAT	13	Long Reads (vamos)	7-15bp	2	1.98837209302326	0.0116279069767442
chr7:131086198:TTTA	4	Long Reads (vamos)	4-6bp	7	7.859375	3.33439960629921
chr7:131093191:CAATCTGAAACCTATTTGAATGCCCATTTAAAT	33	Long Reads (vamos)	16bp+	3	3	0
chr7:131093433:GGTGGCTCACGCCTGTCATTCCAGCAATTTGGGAGGCCGACGTGGGTGGACCATCCGGGAGGTTAGAAGTTCGAGAGACCAGCCTGGCCAACTTGGTGAAACCCCGTCTTTACTAAAAATATAAAATTAGCCGGGTGTGGTGGTGCATGCCTGTAATACCAGCTACTTGGGAGGCTGAGGCAGGAGAATTGCTTGAACCCAGGAGGTGGAGACTGCAGTGAACCGAGATCATCCCACTGCATTCCAGCCTGGGCAACAAGAGTGAAACTCCGGGCCAGGCAC	282	Long Reads (vamos)	16bp+	3	3	0
chr7:131102567:ATAATTACTAATAATC	16	Long Reads (vamos)	16bp+	2	2	0
chr7:131102761:TGACTGCAGACTTTTAAAGGCAGAATACCTTAGCCTAAATGATGACCTGTCAATTACAGACATATCTTCTG	71	Long Reads (vamos)	16bp+	2	2	0
chr7:13111010:TTTTTG	6	Long Reads (vamos)	4-6bp	6	5.82481751824818	0.277908973808501
chr7:131111769:ATAA	4	Long Reads (vamos)	4-6bp	6	6.53846153846154	0.664456233421751
chr7:131117435:AAC	3	Long Reads (vamos)	2-3bp	10	9.84873949579832	2.14641788918957
chr7:131118562:AAAAGAAAGAAAG	13	Long Reads (vamos)	7-15bp	2	1.93243243243243	0.0638652350981118
chr7:131120548:AAAAAAAAAAA	11	Long Reads (vamos)	7-15bp	3	3.546875	0.643454724409449
chr7:131126025:ATAA	4	Long Reads (vamos)	4-6bp	11	10.84375	4.65255905511811
chr7:131129394:AAGAAAATTTAATGTAG	17	Long Reads (vamos)	16bp+	2	2	0
chr7:131131193:TAAA	4	Long Reads (vamos)	4-6bp	10	9.94545454545455	0.841034195162636
chr7:131132925:AAAG	4	Long Reads (vamos)	4-6bp	14	14.5522388059701	10.1589047244978
chr7:1311417:AGGACACACGCGGGCTTCTGGGGAGAGGGC	30	Long Reads (vamos)	16bp+	2	2	0
chr7:13114421:TATT	4	Long Reads (vamos)	4-6bp	12	10.92	2.71935483870968
chr7:131144985:CAA	3	Long Reads (vamos)	2-3bp	12	11.6991150442478	0.926517067003793
chr7:131150485:CAAA	4	Long Reads (vamos)	4-6bp	7	7.01063829787234	0.268702814001373
chr7:131158432:CAAA	4	Long Reads (vamos)	4-6bp	6	6.0875	0.182120253164557
chr7:131160472:TTA	3	Long Reads (vamos)	2-3bp	21	20.259842519685	3.32083489563805
chr7:131163653:AAACCATTCTCTAAAATAT	19	Long Reads (vamos)	16bp+	3	3	0
chr7:131168686:CTTTATGTATATTTT	15	Long Reads (vamos)	7-15bp	3	2.88775510204082	0.100673258994319
chr7:131172153:TTTTTGAGATGGAGTCTCGCTCTGTCACCCAGGCTCGAGTGCAGTGGCGTGATCTCGGCTCACTGGAAGCTCCACCTTCTGGGTTCACGCCATTCTCCTGCCTCAGCCTCCCAAGTAGCTGGGACTACAGGCACCCGCCACCACGCCCGGCTAATTTTTTGTATTTTT	168	Long Reads (vamos)	16bp+	2	2	0
chr7:131174948:TAGA	4	Long Reads (vamos)	4-6bp	77	77.2296296296296	5.14836926478718
chr7:131192042:TAATATATACAATATATAAATATATAAAATA	31	Long Reads (vamos)	16bp+	16	15.4850746268657	2.4321063853664
chr7:131196049:ATGTAAATTTTTTAGAAACTTTAA	24	Long Reads (vamos)	16bp+	2	2	0
chr7:131197378:TTA	3	Long Reads (vamos)	2-3bp	14	14.0236220472441	4.94388201474816
chr7:131197631:GATAATCATCCAGCCTGACCTTG	23	Long Reads (vamos)	16bp+	2	2	0
chr7:131197729:ACCTAATAGTATA	13	Long Reads (vamos)	7-15bp	3	2.98958333333333	0.0104166666666667
chr7:13120210:TATTTTTAAATTGAGATATGTACTTTTTTG	30	Long Reads (vamos)	16bp+	2	2	0
chr7:131206534:ATT	3	Long Reads (vamos)	2-3bp	12	12.1848739495798	1.64349807719698
chr7:131210732:GGGGAGAGGGGAG	13	Long Reads (vamos)	7-15bp	11	11.2971014492754	11.5534221940125
chr7:131224546:AAAATAAAATAAAGAATT	18	Long Reads (vamos)	16bp+	3	3	0
chr7:131227321:CTTT	4	Long Reads (vamos)	4-6bp	75	74.2700729927007	64.6838772005152
chr7:131233373:AAAT	4	Long Reads (vamos)	4-6bp	10	9.96153846153846	1.86672629695886
chr7:131235172:GTCTCTCCCTCTATCTCTCTATCTCT	26	Long Reads (vamos)	16bp+	3	3.01010101010101	0.0101010101010101
chr7:131236114:TAAAATGTAAGCAGTAAG	18	Long Reads (vamos)	16bp+	2	1.97590361445783	0.0238025271818983
chr7:131241376:AAAAAAAAAAAAAAG	15	Long Reads (vamos)	7-15bp	2	2.14606741573034	0.262512768130746
chr7:131244658:GTGATGACG	9	Long Reads (vamos)	7-15bp	5	5.15966386554622	0.169206665717134
chr7:131247213:TTTTTTT	7	Long Reads (vamos)	7-15bp	3	3.5187969924812	1.0848712690818
chr7:131247872:TTTTG	5	Long Reads (vamos)	4-6bp	5	5.64893617021277	1.32704186684969
chr7:131248069:ATTT	4	Long Reads (vamos)	4-6bp	9	8.17094017094017	1.41880341880342
chr7:131251847:TTTGTAGAGATG	12	Long Reads (vamos)	7-15bp	2	2.01388888888889	0.0420579029733959
chr7:131255880:TATT	4	Long Reads (vamos)	4-6bp	10	10.1359223300971	1.17742242528079
chr7:131257717:AAAGGAAGGG	10	Long Reads (vamos)	7-15bp	3	3	0.0892857142857143
chr7:131258326:TCTGTTGCTGGAGGAAGAT	19	Long Reads (vamos)	16bp+	4	3.52678571428571	0.251528314028314
chr7:131263346:ATA	3	Long Reads (vamos)	2-3bp	10	11.16	8.63548387096774
chr7:131267332:AAAT	4	Long Reads (vamos)	4-6bp	10	9.79381443298969	0.852878006872852
chr7:131269964:CCAGGCTGGAGTGCAGTGGCATGATCCGAGCTCACTGCAACCTCCGCTTCCCAGGTTCAAGCAATTCTCCTGCCTCAGCCTCCCGAGTAGCTGGGACTACAGGCATTGCCACCACACCCAGCTAATTTTTTGTATTTTTAGTAGAGACAGGGTATCACCATGTTAGCCAGGATGGTCTCGATCTCCCGACTTCATGATCCACCCGCCTCGGCCTCTCAAAGTGCTGGGATTACAGGCATGAGCCATGCACCCGGCCTATTTTTATTTTTATTTTTTGAGACAAGATCTCACTTTGTTGC	299	Long Reads (vamos)	16bp+	2	2	0
chr7:131271220:CTTCACAAAGGAGGTAGCA	19	Long Reads (vamos)	16bp+	2	2	0
chr7:131277450:TTTTTGTATTTTTAGTAGAGACAGGTTTCACCGTGTTGGCCAGGCTGGTCTCAAACTCTTGACCTCAAGCGATCCACCCACCTCAGCCTCCCAAAGTGCTGGGACTACAGGCGTGAGCCA	120	Long Reads (vamos)	16bp+	2	2	0
chr7:131278032:TTTATTTTATTTT	13	Long Reads (vamos)	7-15bp	2	1.98717948717949	0.0128205128205128
chr7:131283303:TCCT	4	Long Reads (vamos)	4-6bp	23	22.5693430656934	4.87934735938171
chr7:131291096:TTTA	4	Long Reads (vamos)	4-6bp	13	13.3969465648855	1.90275983558426
chr7:131297135:AGGAGATTGAGAAC	14	Long Reads (vamos)	7-15bp	2	2	0
chr7:13131038:AGAGAGAGAAAGAAAGGAAAAAGGGAAAGGGAGGAAGGAA	40	Long Reads (vamos)	16bp+	3	2.82926829268293	0.273890443822471
chr7:131312005:TTTG	4	Long Reads (vamos)	4-6bp	9	9.03174603174603	0.334984126984127
chr7:131316134:AGAAACCTCCCAACAGGGCTTGAC	24	Long Reads (vamos)	16bp+	2	2	0
chr7:131322132:TGTTTTCATTTTTT	14	Long Reads (vamos)	7-15bp	3	2.97959183673469	0.0408163265306122
chr7:1313274:TTTA	4	Long Reads (vamos)	4-6bp	10	10.0446428571429	0.871862934362934
chr7:131327785:CGGGGAGCGCGGGCGGC	17	Long Reads (vamos)	16bp+	2	1.98717948717949	0.0128205128205128
chr7:131332453:ATATATATTAAA	12	Long Reads (vamos)	7-15bp	4	3.98936170212766	0.0106382978723404
chr7:131350797:CAATGAGATGAAATTA	16	Long Reads (vamos)	16bp+	2	2	0
chr7:131353472:TGTATGTTTTAGG	13	Long Reads (vamos)	7-15bp	4	3.94318181818182	0.0542058516196447
chr7:131356956:AAGGAAAGAAGGA	13	Long Reads (vamos)	7-15bp	2	1.98958333333333	0.0525219298245614
chr7:13135987:GAACATAAATTGTGAAGATTTAATGGACATTTATCACTTCCTCAATCAATACTCTTGTGATTTCCTATGCCTGTCTTTACTTTAATCTCT	90	Long Reads (vamos)	16bp+	2	2	0
chr7:131382714:TATTT	5	Long Reads (vamos)	4-6bp	5	5.5	0.414141414141414
chr7:131388165:CAAAAA	6	Long Reads (vamos)	4-6bp	4	4.11904761904762	0.202524383247275
chr7:131393611:TTTTG	5	Long Reads (vamos)	4-6bp	6	5.848	0.581548387096774
chr7:131394853:TGGTCTATCTTGGACTTTTTACCCAG	26	Long Reads (vamos)	16bp+	2	2	0
chr7:131395450:TTTTA	5	Long Reads (vamos)	4-6bp	9	9.88073394495413	1.9208290859667
chr7:131404925:AAAC	4	Long Reads (vamos)	4-6bp	7	6.86666666666667	1.30897435897436
chr7:131405179:TGCAGGATTTCTTGAGATGCCCCTTTTTTGTTACTTATCTTGAATATATATATATTTTTCCATCAGCACATGTTTATCAAGTGCACTAGTCTCTTGAGAGAACCAATTTTTGGTTTGTTCATCTTTTC	128	Long Reads (vamos)	16bp+	2	1.98571428571429	0.0142857142857143
chr7:131407242:TTTCCAACTATTTAGATGTCTAC	23	Long Reads (vamos)	16bp+	2	1.98571428571429	0.0142857142857143
chr7:131419746:GAGAAAGAGAGTGGGAAGAGGTGAAGTCA	29	Long Reads (vamos)	16bp+	2	1.99	0.01
chr7:131428164:AAAATAAATAAA	12	Long Reads (vamos)	7-15bp	3	2.88775510204082	0.100673258994319
chr7:131437060:TTTTATTTTTATTAT	15	Long Reads (vamos)	7-15bp	2	2	0
chr7:131444718:AGT	3	Long Reads (vamos)	2-3bp	31	30.8805970149254	13.4593199416452
chr7:131469125:TAGA	4	Long Reads (vamos)	4-6bp	15	14.8595041322314	0.321763085399449
chr7:131469200:GATG	4	Long Reads (vamos)	4-6bp	6	6	0.105263157894737
chr7:131479850:TAAA	4	Long Reads (vamos)	4-6bp	5	5.11764705882353	0.247899159663866
chr7:131493526:TTGGGAAGTAGCATTTC	17	Long Reads (vamos)	16bp+	2	1.98571428571429	0.0142857142857143
chr7:131498169:TAATAAGGAGAAACT	15	Long Reads (vamos)	7-15bp	2	1.9746835443038	0.0249918857513794
chr7:131510511:AAAT	4	Long Reads (vamos)	4-6bp	6	5.94871794871795	0.127206127206127
chr7:13151809:AAATCTCAGAAACTTA	16	Long Reads (vamos)	16bp+	2	2	0
chr7:131523678:AAAAAAAAAAA	11	Long Reads (vamos)	7-15bp	4	3.96062992125984	0.546056742907137
chr7:131529915:GAGGGCTTGCGCTGGGCCTCCCTAGGGGTATAGGCGG	37	Long Reads (vamos)	16bp+	1	1.3804347826087	0.260272336359293
chr7:131532123:ATC	3	Long Reads (vamos)	2-3bp	8	7.72549019607843	1.17142302465541
chr7:131534088:CTCCTCCTCCA	11	Long Reads (vamos)	7-15bp	2	2.04054054054054	0.0668271010736764
chr7:131540492:GCACCGACCCTCACCCTTC	19	Long Reads (vamos)	16bp+	2	1.98979591836735	0.0102040816326531
chr7:131542236:TCTCTCTCTGCCC	13	Long Reads (vamos)	7-15bp	2	1.90123456790123	0.140123456790123
chr7:131544637:CGCACGCACGCCCTGTACTA	20	Long Reads (vamos)	16bp+	1	1.31182795698925	0.238662926601216
chr7:13154473:TTCTTCAAACCACTGAATAAATTGCTGGCCGGGTGCGGTGGCTCACGCCTGTAATCCTAGCACTTTGGGAGGCCAAGATGGGCAGATCACGAGGTCA	97	Long Reads (vamos)	16bp+	2	2	0
chr7:131548165:TTCCTGAGAGCTGTGT	16	Long Reads (vamos)	16bp+	2	1.98571428571429	0.0142857142857143
chr7:131550761:CACACGCACACACAC	15	Long Reads (vamos)	7-15bp	3	2.91836734693878	0.0963601935619609
chr7:131555528:AAGTTCCCGTTTGAAC	16	Long Reads (vamos)	16bp+	2	1.98571428571429	0.0142857142857143
chr7:131556270:GGCGAC	6	Long Reads (vamos)	4-6bp	4	3.94339622641509	0.739622641509434
chr7:131556716:GGCGGCGGCCGGGCCG	16	Long Reads (vamos)	16bp+	2	1.97590361445783	0.0238025271818983
chr7:131564649:ATAG	4	Long Reads (vamos)	4-6bp	9	8.78632478632479	3.80739758325965
chr7:131565957:AAAT	4	Long Reads (vamos)	4-6bp	10	9.60504201680672	0.698618430423017
chr7:131567268:CCTTTCGTTAGTTATGCACACAGACAGA	28	Long Reads (vamos)	16bp+	2	2	0
chr7:13156791:ATATTTATATATGTAGTGT	19	Long Reads (vamos)	16bp+	4	3.96969696969697	0.0296846011131725
chr7:131571650:AAGA	4	Long Reads (vamos)	4-6bp	17	21.812030075188	376.865914786967
chr7:131574732:CCTTTACCTGCATAGAGC	18	Long Reads (vamos)	16bp+	2	2	0
chr7:131575005:TGTAATCCCAGCACCTTGGGAGGCCGAGAAGGGTGGATCATGAGGTCAGGAGATCACGACCATCCTGGCTAACATGGTGAAACCCCGTCTCTACTAAAAAA	101	Long Reads (vamos)	16bp+	2	2	0
chr7:131578379:CTTTTTTTT	9	Long Reads (vamos)	7-15bp	3	3.30075187969925	1.1058327637275
chr7:131579497:GGCGTGGTGGCTTATACCTGTAATCCCAGCACTTTAGGAGGTCAAGGTGGGTGGATCACTTGAGGTCAGGAGTTCGAGACCAGCCTGGCCAATATGGTAAAACCTTGTCTTGACTAAAAAGACAAAAATTAGCCACGTGTCGTGGTAGGCACCTGTAATCCAAGCAACTTGGGAGGCTGAGGCAGGAGAATCACTGGAACCTGGAGGCGGAGTTTGCAGTGAGCAGAGATTGCACCACTGCACTCCAGCCTGGGTGACAGAGTAAGACTCTATCTCAAAAAAAAAAAAAAAAAAAAGGCTA	301	Long Reads (vamos)	16bp+	2	2	0
chr7:131582894:AAAGTTGTGTATTCAACTTTTGAAATTGAATAA	33	Long Reads (vamos)	16bp+	2	2	0
chr7:131585593:AAAAAAT	7	Long Reads (vamos)	7-15bp	5	5.29850746268657	0.406463920996521
chr7:131590792:CTTC	4	Long Reads (vamos)	4-6bp	13	13.8283582089552	10.2485130737291
chr7:131593123:TTCTTT	6	Long Reads (vamos)	4-6bp	7	6.59349593495935	0.620285219245635
chr7:131596064:ATACATATAT	10	Long Reads (vamos)	7-15bp	4	4.01980198019802	0.0396039603960396
chr7:131599059:GTGGCTCACGCCTGTAATCCCAGCATTTTGGGATGCCGAGGCAGGTGGATCACCTGAGGTCAGGAGTTCAAGAGCAGCCTGGCCAACATGGTGAAAACCCGTCTCAAGTAAAAATTACAAAAA	123	Long Reads (vamos)	16bp+	2	2	0
chr7:131601511:CAAAAA	6	Long Reads (vamos)	4-6bp	4	4.27737226277372	0.966616573636754
chr7:131614924:TTTTTG	6	Long Reads (vamos)	4-6bp	7	7.02272727272727	0.617800138792505
chr7:131615731:CAAGCAGCTGAGATCACAGGCGTGCACCACCA	32	Long Reads (vamos)	16bp+	2	2	0
chr7:13162684:TGTCAAGATTGCAAAAGTAAAGTAGATTAAAATCTAATATTAACTTACTTATACATTTTAATTTTATTTTTTGAATAGTCATACATTCACCTAGTTAAAATACAAAAATGAGATTTAAAAAACATACATTGATTAAGTTTCATTTTTATTTGTCTCTGTTCATGTATTCCTAACTTTGTCTG	182	Long Reads (vamos)	16bp+	2	2	0
chr7:131630393:TCTCCTCTTGCCTCCTG	17	Long Reads (vamos)	16bp+	2	1.92207792207792	0.0727956254272044
chr7:13163054:TTAGTTTCTTTTGTATCTTTTTAGCCTAT	29	Long Reads (vamos)	16bp+	2	2	0
chr7:131630807:CTCCCTCCCCTTCATCCTCCCTCTCTCCTTTTCTCC	36	Long Reads (vamos)	16bp+	3	3.1195652173913	0.106426182513139
chr7:131631279:TGGGCTTTTATAGTCTCTCTCC	22	Long Reads (vamos)	16bp+	2	2.01428571428571	0.0142857142857143
chr7:131634405:TCCT	4	Long Reads (vamos)	4-6bp	64	63.4275362318841	26.2173384110864
chr7:131638695:ATGTTAGCCGCTGGGAAGAGGAAGGGAAGATGGTGGAAATGGATTCC	47	Long Reads (vamos)	16bp+	2	2	0
chr7:131650429:CATTCACTCAGATT	14	Long Reads (vamos)	7-15bp	2	2.02564102564103	0.0253080253080253
chr7:131651140:GTTCAGTAGTGTTAGTATATCTACATT	27	Long Reads (vamos)	16bp+	2	2	0
chr7:131654412:TGTGTTGTAGGGGTG	15	Long Reads (vamos)	7-15bp	4	4.0650406504065	2.04491536718646
chr7:131654519:TGTGGTGTGTGTTGGGGTGTATATG	25	Long Reads (vamos)	16bp+	2	2.06329113924051	0.136968516715352
chr7:131656572:TATAATACAATTAATATT	18	Long Reads (vamos)	16bp+	3	2.96842105263158	0.0309070548712206
chr7:131661125:TTATTTGTTTTAAAAA	16	Long Reads (vamos)	16bp+	2	1.98630136986301	0.0136986301369863
chr7:131667254:TTGTTTAA	8	Long Reads (vamos)	7-15bp	1	1.37931034482759	0.680032076984763
chr7:131676064:CTTGCCA	7	Long Reads (vamos)	7-15bp	4	3.84905660377358	0.224618149146451
chr7:131676375:TTTTTAGTACAGACAGGGTTTCACCATGTTGGCCAGGCTGGTCTCAAACTCCTGATCTCAGGTGATCCACCTGCCTCGGCCTCCCAAAGTGCTGGGATTACAGGCATGAGCCAC	114	Long Reads (vamos)	16bp+	3	2.71111111111111	0.207740324594257
chr7:131676746:CAGGATGTGCAGGTTTGT	18	Long Reads (vamos)	16bp+	2	2	0
chr7:131679942:GAGACAGGATTCAATATACATTTTGCTCTTTTATTTTAATAGATGCGAGCACCTAACA	58	Long Reads (vamos)	16bp+	2	2	0
chr7:131681209:GAAT	4	Long Reads (vamos)	4-6bp	10	10.12	0.203225806451613
chr7:131681482:GATGGTGAT	9	Long Reads (vamos)	7-15bp	90	87.4814814814815	211.072415699281
chr7:131683866:GAAGTTTCAGCTCCTCTGCAGACGGGTAGGTGAAGGTCGGGGAGGAAACCCACTGGTTCCATATGA	66	Long Reads (vamos)	16bp+	3	3	0
chr7:1316902:TTTTTTTTC	9	Long Reads (vamos)	7-15bp	3	2.796875	0.257627952755905
chr7:131694896:CAAAAAAACAAACAAAA	17	Long Reads (vamos)	16bp+	3	2.96590909090909	0.033307210031348
chr7:131706374:AAAATATTTTCATTTC	16	Long Reads (vamos)	16bp+	3	2.98823529411765	0.0117647058823529
chr7:131707223:TATT	4	Long Reads (vamos)	4-6bp	12	12.2719298245614	1.33247942866015
chr7:1317155:GGTGGCTCATGCCTGTAATCCCAGCACTTTGGGAGGCTGAGGCAGGCAGATCACCTGAGGTTGGGAGTTCGAGACCAGCCTCACCAGCATGAAGAACCACCATCTGCACTAAAAATACAAAATTAGCCGGGCGCGGTGGTGGGCGCCTGTAAACCCAGCTACTCGGGAGGCTGACACAGGAGAATCGCTTGAACCCGGGAGGCGGAGATTTCAGTGGGCCGAGATCATGCCATTACACTCCAGCCTGGGCAA	252	Long Reads (vamos)	16bp+	2	2	0
chr7:13173932:TTCCTGTTTTCCTTTTCCT	19	Long Reads (vamos)	16bp+	3	2.97619047619048	0.0235226620768789
chr7:131743708:AAC	3	Long Reads (vamos)	2-3bp	9	9.03809523809524	0.825457875457875
chr7:13174990:CTTACACAAATA	12	Long Reads (vamos)	7-15bp	2	1.98780487804878	0.0121951219512195
chr7:131755836:GCGGCCGGGCAGAGGCGCTCCTGACTTCCCAGATGGG	37	Long Reads (vamos)	16bp+	10	10.0373831775701	0.0363251631105625
chr7:131776707:GCACTCGACTCTTTGGCATCTTCTCATATAGGGACAGTAACCTTATCAAATTAGGACTCTGCCCTATGACCTCATTTAAGCTTAATTAAACATGATTACCAAATTACTTCCTTACTCCAAATATAGT	127	Long Reads (vamos)	16bp+	2	2	0
chr7:131779804:CTTGCCAATAGTTAATATTTT	21	Long Reads (vamos)	16bp+	2	1.98701298701299	0.012987012987013
chr7:131785394:ATTTTCATTTATTT	14	Long Reads (vamos)	7-15bp	2	1.98795180722892	0.0120481927710843
chr7:131788676:CAGCCATTCTAATA	14	Long Reads (vamos)	7-15bp	2	2	0
chr7:131788730:TAATATTAGCCATGTAG	17	Long Reads (vamos)	16bp+	2	2	0.0229885057471264
chr7:131788795:ATGTGGCAGTATCTCACTAAGGTTTTTTTTTAAACAATTTATTGACATGTA	51	Long Reads (vamos)	16bp+	2	2	0
chr7:131791093:AAAGGTAATATG	12	Long Reads (vamos)	7-15bp	3	2.96666666666667	0.0550561797752809
chr7:131791706:TATTATTATTATT	13	Long Reads (vamos)	7-15bp	2	2.01428571428571	0.0142857142857143
chr7:131794418:TTTCTTTCTTTTCTTTTC	18	Long Reads (vamos)	16bp+	2	2.15322580645161	0.1958431681091
chr7:131802504:TGCCCAGGCTTCAAAGC	17	Long Reads (vamos)	16bp+	2	1.98701298701299	0.012987012987013
chr7:131823977:TTCCTTTCCAGGGTGCATAACCACCCATGGACCTCTGCTTATCTGATTAGTTACGCTCACCAATGTAGCAGTCCTGCACCTGTTTTCCCGCCTTTCTTGACCACAGAGAAAGGGGTCCGGGCTGCTGGATTCTAGTGGTCCTTTACCAGCGTGCCCAACATTGCCTTTGTGCTCGGGCGTGAG	183	Long Reads (vamos)	16bp+	2	2	0
chr7:131828664:TCTT	4	Long Reads (vamos)	4-6bp	119	120.68115942029	275.693219083889
chr7:13183056:GAGCAATGTGTGCAGCCCTATAGGAAAACATAGGGATG	38	Long Reads (vamos)	16bp+	4	3.94366197183099	0.0539235412474849
chr7:131831448:TTTA	4	Long Reads (vamos)	4-6bp	14	14.0074626865672	1.22550779934912
chr7:131837446:GGGGAAAAACT	11	Long Reads (vamos)	7-15bp	2	1.98591549295775	0.0426559356136821
chr7:131844834:ATACACACATGTATAAAT	18	Long Reads (vamos)	16bp+	2	1.98823529411765	0.0355742296918767
chr7:131845731:GTGTGCATATGTGT	14	Long Reads (vamos)	7-15bp	7	6.89344262295082	0.343923587589757
chr7:131850406:CTGGCTTCTGGTGGCTG	17	Long Reads (vamos)	16bp+	2	2	0
chr7:131863250:CTTT	4	Long Reads (vamos)	4-6bp	60.5	60.1739130434783	22.8162488099016
chr7:131868464:ATCT	4	Long Reads (vamos)	4-6bp	108	103.740740740741	205.253178551686
chr7:131869814:AATAAAATCACACACATAAAA	21	Long Reads (vamos)	16bp+	4	3.56880733944954	0.26605504587156
chr7:131872303:GAAGCTCTTGACTGGCAGAGAGGGGCTGGTGATGCA	36	Long Reads (vamos)	16bp+	2	2	0
chr7:131873345:AAAC	4	Long Reads (vamos)	4-6bp	9	9.14529914529914	1.57353374594754
chr7:131878262:CCATCCTTTCCACTAGA	17	Long Reads (vamos)	16bp+	2	1.97560975609756	0.0240891297801867
chr7:131895701:CCCTTTTTCCATGAGTCATTGCCATGAATTGCTGGGTGGCTTATATAAATGAATACTAGAGGAGGCAGAAATGTGATGACTCTTGGGAGACTTCA	95	Long Reads (vamos)	16bp+	2	2	0
chr7:131897190:AGTCATAAGCTG	12	Long Reads (vamos)	7-15bp	2	1.98571428571429	0.0142857142857143
chr7:1319009:TGTGAAAATGGGCGTGTGTGTTAACA	26	Long Reads (vamos)	16bp+	2	1.97402597402597	0.0256322624743677
chr7:131909795:TCTAGCTAATCTGGTGGGGACTTGGAGAACCTTTATGTCTAGCTAAAGGATTGTAAATACACCAATCAGCACTCTGTGTCTAGCTCAAGGTTTGTAAACACACCAATCAGTGCTGTG	117	Long Reads (vamos)	16bp+	4	3.8780487804878	0.133092442035531
chr7:131910366:CCCACGGGAGGAACGAACAACTC	23	Long Reads (vamos)	16bp+	2	1.98989898989899	0.0101010101010101
chr7:1319106:TGTGCGTGTCTGTGTGGGTGCATCTGATG	29	Long Reads (vamos)	16bp+	50	48.5289855072464	7.0247011530731
chr7:131914151:AAAC	4	Long Reads (vamos)	4-6bp	8	7.8974358974359	1.26525198938992
chr7:131914455:TTTTA	5	Long Reads (vamos)	4-6bp	7	7.09183673469388	0.125499684409846
chr7:131920896:GGTGGGTGGATG	12	Long Reads (vamos)	7-15bp	3	3.23076923076923	0.201709401709402
chr7:131927925:CACACACATGCACACACAAGCACACACACATG	32	Long Reads (vamos)	16bp+	4	4.13274336283186	0.259007585335019
chr7:131931167:GGAAGAGGCTTCTTGTCCTT	20	Long Reads (vamos)	16bp+	1	1.19354838709677	0.157784011220196
chr7:131933314:AAG	3	Long Reads (vamos)	2-3bp	119	117.544776119403	75.7686567164179
chr7:131950320:CTCTCTCTATTTCTGT	16	Long Reads (vamos)	16bp+	3	2.94444444444444	0.0530586766541823
chr7:131951492:AATA	4	Long Reads (vamos)	4-6bp	7	7.09803921568627	0.425936711318191
chr7:13196919:CTTTCTTTCTTTCTTTCTCTCTCTCTCTCTTT	32	Long Reads (vamos)	16bp+	2	2.44545454545455	0.24929107589658
chr7:131969917:ATATAGATGGAAACCTGTCCCATCACCACAAAGGACCTTCCTCATGCTT	49	Long Reads (vamos)	16bp+	2	2	0
chr7:131978309:TTTA	4	Long Reads (vamos)	4-6bp	12	12.1885245901639	1.16251185476223
chr7:132000959:TGTATGTA	8	Long Reads (vamos)	7-15bp	5	5.12173913043478	0.283295194508009
chr7:132002550:TGTGTGTGTGTGTGTGTA	18	Long Reads (vamos)	16bp+	3	3.02597402597403	0.157211209842789
chr7:13200553:TAAAGTAACTA	11	Long Reads (vamos)	7-15bp	2	2	0
chr7:132008295:ATTTTGAGGATTTGTTTTAAG	21	Long Reads (vamos)	16bp+	2	1.98550724637681	0.0144927536231884
chr7:132010787:TATTTTAAATAA	12	Long Reads (vamos)	7-15bp	2	2.06976744186047	0.0656634746922025
chr7:132017167:AAAC	4	Long Reads (vamos)	4-6bp	9	8.752	0.817032258064516
chr7:132025656:GGATTACAGGTATGAG	16	Long Reads (vamos)	16bp+	2	1.99065420560748	0.00934579439252336
chr7:13202970:TC	2	Long Reads (vamos)	2-3bp	49	96.0751879699248	7182.67612212349
chr7:132044427:TTTA	4	Long Reads (vamos)	4-6bp	11	10.8320610687023	3.69465648854962
chr7:132054988:TCTTTAGCCTGGCCCTTTCAATATGA	26	Long Reads (vamos)	16bp+	2	2	0
chr7:13206621:TTTATGGAATGTTTTTACTGTGTCTATTGATATAATCATCTGGC	44	Long Reads (vamos)	16bp+	2	2	0
chr7:132071725:TTTTATTT	8	Long Reads (vamos)	7-15bp	4	4.21739130434783	0.281892021022456
chr7:1320793:TGCATGTGTGTAAGCGTG	18	Long Reads (vamos)	16bp+	2	2	0
chr7:132085667:TATATC	6	Long Reads (vamos)	4-6bp	14.5	14.3805970149254	5.04954550555493
chr7:132089183:AAAAAAAAAAAGCA	14	Long Reads (vamos)	7-15bp	2	1.98019801980198	0.11960396039604
chr7:132089661:TGTTT	5	Long Reads (vamos)	4-6bp	6	6.112	0.229290322580645
chr7:132089937:TTCTTTTTTCTT	12	Long Reads (vamos)	7-15bp	5	5.43089430894309	1.24723443955751
chr7:132090628:TCATATCCATTCATCCTATTGGTAGAACTCATTCA	35	Long Reads (vamos)	16bp+	2	2	0
chr7:132094182:CATGTCCTGACCTCTCTAG	19	Long Reads (vamos)	16bp+	2	1.98571428571429	0.0142857142857143
chr7:132099767:AACAACAACAAA	12	Long Reads (vamos)	7-15bp	2	2.01428571428571	0.0142857142857143
chr7:132103277:GAGGGAGCACACGAA	15	Long Reads (vamos)	7-15bp	2	1.98863636363636	0.0113636363636364
chr7:13210339:GGTTGATTCCTTGGCTATT	19	Long Reads (vamos)	16bp+	2	1.9875	0.0125
chr7:132113510:TGGAGCTTATTA	12	Long Reads (vamos)	7-15bp	2	1.98571428571429	0.0142857142857143
chr7:132121896:AAAAAAAAAC	10	Long Reads (vamos)	7-15bp	3	2.53719008264463	0.284022038567493
chr7:132132380:TATTC	5	Long Reads (vamos)	4-6bp	40	41.1666666666667	47.4829683698297
chr7:132132623:TTTCTAGTCTATTCTG	16	Long Reads (vamos)	16bp+	2	2	0
chr7:132137715:TGGGAGGGAGGACAGGTAGGAGGA	24	Long Reads (vamos)	16bp+	2	2	0
chr7:132141715:TCTTTCCTTTCCTT	14	Long Reads (vamos)	7-15bp	2	2.15789473684211	0.13437849944009
chr7:132143247:TCAGGGTTGGGGGAAACTGTC	21	Long Reads (vamos)	16bp+	2	1.9875	0.0125
chr7:13214739:TAAGATCTGAATT	13	Long Reads (vamos)	7-15bp	2	1.97183098591549	0.0277665995975855
chr7:132149989:CTCCAGTCCCTGGGG	15	Long Reads (vamos)	7-15bp	2	2	0
chr7:132151164:AGG	3	Long Reads (vamos)	2-3bp	152	152.532846715328	185.221339630743
chr7:132160422:TTTTCCTTTAAAAAGAACAAGGC	23	Long Reads (vamos)	16bp+	2	1.98611111111111	0.0138888888888889
chr7:132161608:CAGGCTCCCGGGCGGGCACCTAGCGCTCTGG	31	Long Reads (vamos)	16bp+	7	6.97674418604651	0.0229822161422709
chr7:132172758:ATA	3	Long Reads (vamos)	2-3bp	9	9.43636363636364	3.07389491242702
chr7:132176502:GAGTGTGTGAGTGTGACAGTGTGTGAGCATGTCAGG	36	Long Reads (vamos)	16bp+	4	4.06194690265487	0.130056890012642
chr7:132176742:TGTGAGTGCATGAGTGTG	18	Long Reads (vamos)	16bp+	2	2	0
chr7:132178289:TGCTCTAGTGGGGTGAAGG	19	Long Reads (vamos)	16bp+	2	1.98571428571429	0.0142857142857143
chr7:132178683:ATACACACACACACACACACACACACAGCCTCCAGCACTGCCCACAGCTGCCTGGGCTGCTTGCTTGTAAATGAAACACATACACATACACAT	93	Long Reads (vamos)	16bp+	10	9.18032786885246	1.10770898252269
chr7:132182792:GACACAGGACTGCTGAGAGGGAG	23	Long Reads (vamos)	16bp+	3	3	0
chr7:132188951:AGGAA	5	Long Reads (vamos)	4-6bp	17	22.5147058823529	325.140522875817
chr7:132194923:ATATATATGTGTAT	14	Long Reads (vamos)	7-15bp	4	3.77	0.178888888888889
chr7:132201642:CACAGATGCCATGGTGC	17	Long Reads (vamos)	16bp+	2	1.98979591836735	0.0102040816326531
chr7:13220350:GTGGCTCACACCTGTAATCCCAGCACTTTGGGAGTCCAAGGTGGGCGGATCACAAGGTCAGGAGATCGAGACCATCCTGGCTAACACAGTGAAACCCCGTCTCTACTAAATATACAAAAAATTAGCCGGGCTTGGGGGCGGGCGCCTGTAGTCCCAGCTACTCGGGAGGCTGAGGCAAGAGAAAGATGTGAACCTGGGAGGCGGAGCTTGCAGTGAGCCGAGATTGCTCCACTGCACTCCAGCCTGGGCAACAGAGCAAGACTCCATCTCAAAAAAAAAAAAAAAAAAA	289	Long Reads (vamos)	16bp+	2	1.98571428571429	0.0142857142857143
chr7:132225949:CCCTGTGGGTACCAGAGGAGAGGGAGTGAAGGAGGCCTCCTCTGGGGCTTCTAAATGGTGACT	63	Long Reads (vamos)	16bp+	2	2	0
chr7:132228057:CACCCTTTGGTCATTTTTG	19	Long Reads (vamos)	16bp+	2	1.98684210526316	0.0131578947368421
chr7:132229732:TGGGGAGGGAGCCT	14	Long Reads (vamos)	7-15bp	3	2.93333333333333	0.0853932584269663
chr7:132246768:ATC	3	Long Reads (vamos)	2-3bp	20	19.7874015748031	2.85126859142607
chr7:132253219:TTTTTCT	7	Long Reads (vamos)	7-15bp	6	6.00746268656716	1.96234990461228
chr7:132253403:TTCTTTTTTGTA	12	Long Reads (vamos)	7-15bp	2	1.92857142857143	0.0670103092783505
chr7:132259436:AAAAAAA	7	Long Reads (vamos)	7-15bp	6	6.15555555555556	3.50547263681592
chr7:132264122:AAAAGAAAGAAG	12	Long Reads (vamos)	7-15bp	2	2.06976744186047	0.0891928864569083
chr7:132273323:ACAC	4	Long Reads (vamos)	4-6bp	13	12.0243902439024	3.26989204318273
chr7:132280095:TCATGACCCACTAAATTGATT	21	Long Reads (vamos)	16bp+	3	3	0.025974025974026
chr7:132280350:AATGAGAAGAAGGGAGAAAT	20	Long Reads (vamos)	16bp+	3	2.69072164948454	0.215850515463918
chr7:132297943:ATAACTGAAAAG	12	Long Reads (vamos)	7-15bp	2	2	0.0253164556962025
chr7:132312149:AAT	3	Long Reads (vamos)	2-3bp	9	9.23770491803279	2.52980625931446
chr7:132317061:GTTGGGTTGAATTGGATTGGATTGT	25	Long Reads (vamos)	16bp+	3	3.17021276595745	0.142759094028826
chr7:132317240:ATTGGACTGGGTTGGGTTGGGTTGGGTTGGATTGGATTGGATTGAATTGGGTTGAGTTAGGTTGTGCTGA	70	Long Reads (vamos)	16bp+	5	4.91525423728814	0.0782268578878748
chr7:132319410:CTAGATCTGTTCTCAGGGTTCCTTGTAAATTATAATTCTCTCCACCTGTTTCCTACT	57	Long Reads (vamos)	16bp+	3	3.03846153846154	0.0761762509335325
chr7:132319794:CCTTCCCAGCCATGGGGCTTTGCTGGAGCCGTGCACGGCAGTACCATGCTTCCCCACCTCTCCTATGCTCTCCACTTGCTT	81	Long Reads (vamos)	16bp+	2	2	0
chr7:132326922:AGGGAGAGAGGGAAGAA	17	Long Reads (vamos)	16bp+	2	2.01063829787234	0.0106382978723404
chr7:132326989:AAGGAGGGAGGGAGAGAAGA	20	Long Reads (vamos)	16bp+	8	8.33082706766917	0.798815219867851
chr7:132334529:TTACAGGTGCCCAGC	15	Long Reads (vamos)	7-15bp	2	1.97260273972603	0.0547945205479452
chr7:132335111:CAAAATATATTGTTTGTGTTTCAC	24	Long Reads (vamos)	16bp+	2	2	0
chr7:132342946:AAAAAAAAAAAAAAAAAAG	19	Long Reads (vamos)	16bp+	2	2.04	0.167741935483871
chr7:132343963:AGAGCAAACACTTAGTTT	18	Long Reads (vamos)	16bp+	2	2	0
chr7:132350503:AAAAATAAAAAATAA	15	Long Reads (vamos)	7-15bp	2	2.36842105263158	0.234746157428971
chr7:132359984:TCAATTGCTATATAGTTC	18	Long Reads (vamos)	16bp+	3	3	0
chr7:132377416:AAAAAGAAAAAAAAAAA	17	Long Reads (vamos)	16bp+	2	2.08771929824561	0.0984319205092377
chr7:132386949:CAAATACTAGAAGAA	15	Long Reads (vamos)	7-15bp	2	1.9875	0.0125
chr7:132407358:TTTCTAGTGTGAGAAG	16	Long Reads (vamos)	16bp+	2	1.98571428571429	0.0142857142857143
chr7:132408448:TTTA	4	Long Reads (vamos)	4-6bp	8	8.53913043478261	1.46117467581998
chr7:132413423:GGCTGCTTTTTCCAACATGT	20	Long Reads (vamos)	16bp+	2	1.98717948717949	0.0128205128205128
chr7:132425597:CAGGAAGGCAGACAGG	16	Long Reads (vamos)	16bp+	3	2.66666666666667	0.224358974358974
chr7:132431595:CAAGACATCTGACCTG	16	Long Reads (vamos)	16bp+	2	2	0
chr7:132437559:GAAAAAAAA	9	Long Reads (vamos)	7-15bp	4	3.74803149606299	0.443944506936633
chr7:1324477:GGCAGGGGCTGGGAGG	16	Long Reads (vamos)	16bp+	2	1.97530864197531	0.0243827160493827
chr7:132449617:CTGTCACACATGACTGCCA	19	Long Reads (vamos)	16bp+	2	1.95833333333333	0.0404929577464789
chr7:132468226:ACACAAACACACATAC	16	Long Reads (vamos)	16bp+	2	2.23762376237624	0.202970297029703
chr7:132469119:AAAAAAAAAAG	11	Long Reads (vamos)	7-15bp	3	3.3448275862069	0.332233883058471
chr7:132474042:AAAAC	5	Long Reads (vamos)	4-6bp	7	6.73684210526316	0.31951560316721
chr7:13247605:AAGAGATCAAGACCATCCTGATTATCATGGTGAAACCCTGTCTCTACTAAAAATACAAAAATTAGCTGGGCATGGTGGTGTGTGCCTGTAGTCTCAGCTACTTGGGAGGCTGAGGCAGGAGAATCGCTTGAACCCAGGAGGCGGAGGTTGCAGTGAGCCGAGATTGTGCCACTGCACTCCAGCCTGCCGACAGAGCAAGACTCTGTCTCAAAAAAA	216	Long Reads (vamos)	16bp+	2	2	0
chr7:132480477:GTCACAGGAAAAATCACCCAGAACCACAGCACACAGTCCCACAGGCTCTAGGAGGGACAATTCCGGTGAGAAACCAAGACAAAGATGGGCCCAGTCT	97	Long Reads (vamos)	16bp+	2	2	0
chr7:132489792:CCTCACGTGGAAAAG	15	Long Reads (vamos)	7-15bp	2	1.93055555555556	0.0655320813771518
chr7:132489873:AAGAGGAATGTGGTCTTCGTATCTATACAG	30	Long Reads (vamos)	16bp+	3	3	0
chr7:132493674:ATGG	4	Long Reads (vamos)	4-6bp	28	28.1818181818182	1.66666666666667
chr7:1325033:TGTGGCTATGGGAGGTTCCGTCTAAGGTGACGGCTGTCCTCAGGAGAGGA	50	Long Reads (vamos)	16bp+	2	2	0
chr7:132509160:GAGG	4	Long Reads (vamos)	4-6bp	8	7.97413793103448	0.338455772113943
chr7:132513648:TTTTG	5	Long Reads (vamos)	4-6bp	8	9.168	3.62477419354839
chr7:132516220:TTTA	4	Long Reads (vamos)	4-6bp	11	10.511811023622	2.85501812273466
chr7:132533919:TAT	3	Long Reads (vamos)	2-3bp	14	13.6846846846847	0.545126945126945
chr7:1325571:GAGGGGATGGGGGAGTGCGGCCCCCAGG	28	Long Reads (vamos)	16bp+	2	1.98947368421053	0.0105263157894737
chr7:132564899:CCTGCCATCCCTGCTGCATTCTCCTTTCCGA	31	Long Reads (vamos)	16bp+	3	3	0
chr7:132576965:GCGGCCGGCCGCGCCGCGGCAGCCC	25	Long Reads (vamos)	16bp+	2	1.96052631578947	0.0384210526315789
chr7:132577102:GGCGCTGCGGCGGC	14	Long Reads (vamos)	7-15bp	3	2.95555555555556	0.0429463171036205
chr7:132577369:CCTCCCTCCCGCCCTCCCTG	20	Long Reads (vamos)	16bp+	3	2.92207792207792	0.0991114149008886
chr7:132579425:TGTGTGTGTGTGCGTGTG	18	Long Reads (vamos)	16bp+	2	2.26881720430108	0.198690977092099
chr7:132588626:GGAAG	5	Long Reads (vamos)	4-6bp	12.5	13.4402985074627	137.541521714735
chr7:132588710:AGAAAAAGAAAGAAAGAGAAAGAG	24	Long Reads (vamos)	16bp+	5	4.61764705882353	0.357309260337798
chr7:132594898:ATAG	4	Long Reads (vamos)	4-6bp	33	33.2686567164179	11.6566041970598
chr7:132597576:ATTC	4	Long Reads (vamos)	4-6bp	7	7.31914893617021	0.370167009837566
chr7:13259857:TAAATTATAAGCAAC	15	Long Reads (vamos)	7-15bp	2	2.01086956521739	0.0108695652173913
chr7:132607758:CACCATCACCACCATCATCCTTATCACTATCACCATCACCACCATCACCGCCATCATCCTCATCACTATCACCATCAC	78	Long Reads (vamos)	16bp+	10	9.82456140350877	0.252134761682969
chr7:13261342:CTAT	4	Long Reads (vamos)	4-6bp	19	20.5327868852459	8.77990787156212
chr7:132615779:TGCACACACACACACATGCA	20	Long Reads (vamos)	16bp+	2	1.97590361445783	0.0238025271818983
chr7:132615853:CCCTCTC	7	Long Reads (vamos)	7-15bp	6	5.85925925925926	0.271088999447208
chr7:132621236:TTTTTTTTTTGTT	13	Long Reads (vamos)	7-15bp	4	4.0948905109489	0.674753112924002
chr7:132623353:AAAAGAAAAGAAAAAAGA	18	Long Reads (vamos)	16bp+	2	2.31372549019608	0.217433508056688
chr7:132628326:TCTCTCTCGCTCTCTC	16	Long Reads (vamos)	16bp+	4	3.84955752212389	0.164664981036662
chr7:132635704:CGGAAGATGCAAAATCACACAACAGCAACAGCATCAGGAAGTTCCACGTTTAATACTTAACAACACAGGAATTTTCCAACTAACTC	86	Long Reads (vamos)	16bp+	2	2	0
chr7:132646845:GTCATACATTCACAAACACCCACATGCTATCATATACACACATATACACTCACACATACACTGACATACACACAGACATGCAGTCACACATATATATACATTCACAAACCCACA	114	Long Reads (vamos)	16bp+	5	5.04705882352941	0.0453781512605042
chr7:132647631:CATACACACAGTCACACATATACTCA	26	Long Reads (vamos)	16bp+	4	3.57657657657658	0.246355446355446
chr7:132647782:CACACACATACACATACACT	20	Long Reads (vamos)	16bp+	3	2.67676767676768	0.220985363842507
chr7:13267656:AAC	3	Long Reads (vamos)	2-3bp	10	10.1653543307087	2.20259967504062
chr7:132692037:GTAGGCCAGGTGTGGTGGCTCACACCTATAATTCCAGCACTTTGGGAGACTAAGGCAGGTGGATCACCTGGGGTCAGGAGTTCAAGACCAGCCTG	95	Long Reads (vamos)	16bp+	2	2	0
chr7:132703110:TATTTGTTATTTTTT	15	Long Reads (vamos)	7-15bp	2	2.03448275862069	0.0569366479550922
chr7:132706070:TTGT	4	Long Reads (vamos)	4-6bp	6	6.19354838709677	0.614305750350631
chr7:132729143:AAAT	4	Long Reads (vamos)	4-6bp	7	6.97647058823529	0.261344537815126
chr7:132739902:TGATACCAATAAAACTT	17	Long Reads (vamos)	16bp+	2	2	0
chr7:132745121:AAAAAGA	7	Long Reads (vamos)	7-15bp	4	4.30894308943089	0.297214447554312
chr7:132755593:AGAAGGAACTAAGGCATTACAACTAATAACATTGCCAGATGGCATTTGCCCTTTAACAAGGCTCCGAGACCTGACCTCAAAAGAGACCAGTGGCAGAAGAGATGCTTCTGCTTTCATAGGGAGTTACCTGGTGCCAACCCCACCCACAGAAGCAAAG	157	Long Reads (vamos)	16bp+	2	2	0
chr7:132760552:AATAAAAGATCATTGAAGTGAAATTGATTAAAACTACAATC	41	Long Reads (vamos)	16bp+	2	2	0
chr7:1327659:TATATGTGTATA	12	Long Reads (vamos)	7-15bp	3	3	0.0235294117647059
chr7:132772362:CCTGCCTCAGTCTCCCAAGTAGCTGGGATTACAGGTGCACACCACCATGCCTGGCTAATGTTTGTATTTTTAGTAGAGACAGGGTTTTGCCATGTTGGCCAGGCTGATCTCGAACTCTTGACCTCAAGTGATCCA	135	Long Reads (vamos)	16bp+	5	4.78048780487805	0.840108401084011
chr7:132781415:AAAAAAAAGG	10	Long Reads (vamos)	7-15bp	4	4.00787401574803	0.43644544431946
chr7:132783759:ACAAAAAAAAC	11	Long Reads (vamos)	7-15bp	3	2.94845360824742	0.0702319587628866
chr7:132785140:TCCACCCAGCACTGCTGCCCTCGGATCTATGTTTTCTGGCTCTC	44	Long Reads (vamos)	16bp+	2	1.98591549295775	0.0140845070422535
chr7:132785516:TCTCTTTAGTGGTCT	15	Long Reads (vamos)	7-15bp	2	2	0
chr7:132789155:AATTTAACACTGCATA	16	Long Reads (vamos)	16bp+	2	2.04444444444444	0.0429463171036205
chr7:132803478:TTTTCCTTAAATAACTA	17	Long Reads (vamos)	16bp+	2	2	0
chr7:132812187:CTTTTTTTT	9	Long Reads (vamos)	7-15bp	4.5	4.64814814814815	1.25822083766009
chr7:13281446:TCTG	4	Long Reads (vamos)	4-6bp	15	14.4054054054054	0.897788697788698
chr7:132814763:ATCAGATCATAT	12	Long Reads (vamos)	7-15bp	3	3	0
chr7:132817761:CAGGAGGATCACTTGACC	18	Long Reads (vamos)	16bp+	3	3.01123595505618	0.0112359550561798
chr7:132822820:AAAAC	5	Long Reads (vamos)	4-6bp	7	6.93700787401575	0.519810023747032
chr7:132822927:ATTTAAAAGAAGGCGTTGA	19	Long Reads (vamos)	16bp+	2	2	0
chr7:132834947:ATTT	4	Long Reads (vamos)	4-6bp	10	9.16346153846154	2.25457430918596
chr7:132840897:CACACACA	8	Long Reads (vamos)	7-15bp	5	4.808	0.204774193548387
chr7:132840:TCTATCA	7	Long Reads (vamos)	7-15bp	6	6.1123595505618	6.82814096016343
chr7:132841400:AAAAAAAAAACAACCAACCCAAC	23	Long Reads (vamos)	16bp+	2	2.01680672268908	0.0505625979205241
chr7:132859213:ATATTAAAAATTCTAATTAT	20	Long Reads (vamos)	16bp+	2	2	0
chr7:132862064:GATG	4	Long Reads (vamos)	4-6bp	12	11.7184466019417	0.616028935846183
chr7:132862116:GAAAGAAAGGAGGGAAA	17	Long Reads (vamos)	16bp+	2	2.09411764705882	0.0862745098039216
chr7:132867780:TCAAAAGAAAAAATTTTC	18	Long Reads (vamos)	16bp+	2	2	0
chr7:132870036:TTCAATATAACA	12	Long Reads (vamos)	7-15bp	2	2	0
chr7:132886622:TGTGTATATATGTATATA	18	Long Reads (vamos)	16bp+	3	3.3859649122807	0.309889768669461
chr7:132886734:AAAGTATATATATTACTTTTAATATGT	27	Long Reads (vamos)	16bp+	2	2	0
chr7:132894819:TGTACATTATTATGTA	16	Long Reads (vamos)	16bp+	2	1.98571428571429	0.0142857142857143
chr7:132898362:GACACAAAGATTCTCCACGTCCCCATCAGATTAGCTAGATACAGAGTGTG	50	Long Reads (vamos)	16bp+	2	2	0
chr7:132901919:TTTTCTTCTAGGGTT	15	Long Reads (vamos)	7-15bp	2	1.98571428571429	0.0142857142857143
chr7:13291478:TTGTTGTTTTTT	12	Long Reads (vamos)	7-15bp	3	2.85496183206107	0.155725190839695
chr7:132921628:ACA	3	Long Reads (vamos)	2-3bp	13	12.5	1.452
chr7:132944569:TATTGCTGTAAAAAA	15	Long Reads (vamos)	7-15bp	2	1.98666666666667	0.0133333333333333
chr7:132944800:TTTTGTATAATAAACA	16	Long Reads (vamos)	16bp+	2	2	0
chr7:132955505:TGGGGTTTTTTGTTTGTTTGTTTTT	25	Long Reads (vamos)	16bp+	2	1.98958333333333	0.031469298245614
chr7:1329560:CCTGAGGAGGCTGGGGG	17	Long Reads (vamos)	16bp+	2	2	0
chr7:132959722:AAAAAAAAAAA	11	Long Reads (vamos)	7-15bp	3	3.2734375	0.404958169291339
chr7:132967625:TAAA	4	Long Reads (vamos)	4-6bp	11.5	11.5350877192982	0.65804999223723
chr7:132974352:TTAAAAAAATTATCTT	16	Long Reads (vamos)	16bp+	2	1.98850574712644	0.0114942528735632
chr7:132981205:TGGTCTTGAACTGGGCTCAAG	21	Long Reads (vamos)	16bp+	2	1.98571428571429	0.0142857142857143
chr7:132983970:TCTCCCTCTCCCCACGG	17	Long Reads (vamos)	16bp+	9	8.57692307692308	1.65682766845558
chr7:132984467:CTCTGCCCGGCCGCCACCCCGTCTGGGAAGTGAGGAGCGTCTCTGCCTGGCCGCCCATCGTCTGGGATGTGAGGAGCCCCTCTGCCTGGCTGCCCAGTCTGGAAAGTGAGGAGCGT	116	Long Reads (vamos)	16bp+	9	6.85344827586207	6.16094452773613
chr7:132986396:AAAAAG	6	Long Reads (vamos)	4-6bp	9	8.71111111111111	2.38606965174129
chr7:132988284:CACACACACACACACC	16	Long Reads (vamos)	16bp+	2	2.36633663366337	0.274455445544554
chr7:132998575:AAAAAATAACAATGGGTAGT	20	Long Reads (vamos)	16bp+	2	1.98795180722892	0.0120481927710843
chr7:132999551:AAAATAAGCACAAATATGTGGGTTAAACATTTTCTAATGTCTAAACTTTCATTAATGTCATATTTTGATAGTTCATAAAGTATCTTAATTTAGAAAAGGAAATTGTCAGTGACAATGATCTATTATTCAATTTGATATTACATGTTTTAAGCATTGATTAAAGTATTTA	169	Long Reads (vamos)	16bp+	2	1.99137931034483	0.00862068965517241
chr7:133001958:AGAGTTATCATTGTCCTCCACCTGACAGAGGAGGTATCT	39	Long Reads (vamos)	16bp+	2	2	0
chr7:133005005:ATTTCAATATATT	13	Long Reads (vamos)	7-15bp	2	2	0
chr7:133006466:ATAA	4	Long Reads (vamos)	4-6bp	12	11.7637795275591	2.78502687164104
chr7:133008420:AAAAGAAAAAAAA	13	Long Reads (vamos)	7-15bp	2	1.90123456790123	0.140123456790123
chr7:133012039:TGTTACCCGCAATTTTC	17	Long Reads (vamos)	16bp+	2	1.98765432098765	0.0123456790123457
chr7:133012124:TAAGGCAAACCTATG	15	Long Reads (vamos)	7-15bp	2	2	0
chr7:133012780:GGAGG	5	Long Reads (vamos)	4-6bp	17	16.25	2.83015267175573
chr7:133015348:TAAA	4	Long Reads (vamos)	4-6bp	10	10.2432432432432	1.0039312039312
chr7:133019270:CTTTTTCTTGCTGC	14	Long Reads (vamos)	7-15bp	2	2.22549019607843	0.196175499902931
chr7:13302783:ATAT	4	Long Reads (vamos)	4-6bp	7	8.6484375	78.2770054133858
chr7:133028886:AAAAAAAAAAAAAAAG	16	Long Reads (vamos)	16bp+	2	2.02061855670103	0.103737113402062
chr7:133044133:TGTGGATAAAGCAAC	15	Long Reads (vamos)	7-15bp	2	2	0
chr7:133055244:TAATTATAAT	10	Long Reads (vamos)	7-15bp	6	5.83018867924528	0.16136567834681
chr7:133055312:TAATTATAATTGTTATATATTTATTATAATTAATTATAATATAATTGTTACATATT	56	Long Reads (vamos)	16bp+	5	5.03921568627451	0.0578528441079402
chr7:133073067:AAATAAATAACTTTTGATATTTATGT	26	Long Reads (vamos)	16bp+	2	1.97333333333333	0.0263063063063063
chr7:133086819:TAACTTCTAATTGGTACATAGTTTCT	26	Long Reads (vamos)	16bp+	2	2	0
chr7:133087297:GAAAAAAAAGGAAAAA	16	Long Reads (vamos)	16bp+	2	2.04545454545455	0.0804837364470392
chr7:133091136:CTGGGCTCGGTGGCTCACACCTGTAATCCCAGCACTTTGGGAGGCCAAAGCAGGCAGATCAATTGAGGTCGGGAGTTTGAGACAGCCTGGCCAACATGGTGAAACTCCGCCTCTATTGAAAATACAAAAATTAGCCAGGCGTGAG	145	Long Reads (vamos)	16bp+	2	2	0
chr7:133091494:GAGCTTGCACT	11	Long Reads (vamos)	7-15bp	3	2.91139240506329	0.0817916260954236
chr7:133103301:TTTA	4	Long Reads (vamos)	4-6bp	9	8.86842105263158	0.25687005123428
chr7:133119675:AAAACATACATTATATTTTTAGAGTATATATTATAATGTACATT	44	Long Reads (vamos)	16bp+	2	2	0
chr7:133122113:TAATGCTATTGC	12	Long Reads (vamos)	7-15bp	2	2	0
chr7:133123664:CTTTTTTTTTTTTTTTTTCTGAGACAGAGTCTCACTCTGTTGCCCAGGCTGGAGTGCAGTGGAGAGATCTGGGCTCACTGCAACCTTTGCCTCTTGAGTTCAAGTGATTCCCCTGCCTCAGCCTCCCAAGTAGCTGGGATTACAAGTGCGTACCACCACGCCCGGCTAATTTTTGTATTTTTAGTAGAGATAGGGTTTCACCATGTTGCCCAGGCTGGTCTCAAACTCCTGACCTCAAGTGATCCACCCGCCTTGGCCTCCCAAAGTGCTGGGATTACAGATGTGAGCCATCGTGCCTGGCTGCGTCCTTTTACTTTTAATCTTTCTATTGACTCAGGTTTTATATGTGGTTTTCGTAAATAATGTGTATTTGGACCTTTTAAATCTAGTCTCAAAGTCTTTGTGTTTTAAATGAAGCATTAGTCCA	427	Long Reads (vamos)	16bp+	2	2	0
chr7:133127223:TTTTTTTGTTTTTTTTTTTTTCCAGAGACAGGGTCTCGCTATGTTGTTCAGGCTGGTCTCAAACTCCTGGGCTCAAGTGATCCTCCCACCTCGGCCTCCCAAAGTGCCACTT	112	Long Reads (vamos)	16bp+	2	2	0
chr7:133130010:AAAAT	5	Long Reads (vamos)	4-6bp	7	7.29661016949153	0.449732000579458
chr7:133145605:TTTTA	5	Long Reads (vamos)	4-6bp	9	9.25	0.311068702290076
chr7:133154117:TTAT	4	Long Reads (vamos)	4-6bp	11	10.8899082568807	1.04332313965341
chr7:133155267:ACATCTCCCAGCTTGCC	17	Long Reads (vamos)	16bp+	3	3	0
chr7:133157217:AAAT	4	Long Reads (vamos)	4-6bp	9	9.26956521739131	1.18108314263921
chr7:133159366:CTATACATCAATAAC	15	Long Reads (vamos)	7-15bp	2	1.975	0.0246835443037975
chr7:133160059:TTTGAGTTATTTTCATGT	18	Long Reads (vamos)	16bp+	2	1.98717948717949	0.0128205128205128
chr7:133163499:ATCAGCAGATGAATGG	16	Long Reads (vamos)	16bp+	2	2	0
chr7:133172775:AATAAAATAAAACAA	15	Long Reads (vamos)	7-15bp	2	2	0
chr7:133174190:TAAAA	5	Long Reads (vamos)	4-6bp	17	17.6641221374046	1.64016441573693
chr7:133176911:CTCTCC	6	Long Reads (vamos)	4-6bp	12	12.9264705882353	4.82418300653595
chr7:133177381:CTCCGCCCAGCAGCCGCCCCGTCCGAGAAGTGAGGAGCCCCTCCGCCCGGCAGCCACCCCATCTGGGAAGTGAGGAGC	78	Long Reads (vamos)	16bp+	3	3	0
chr7:133178313:AAAATAA	7	Long Reads (vamos)	7-15bp	8	8.17322834645669	0.350706161729784
chr7:133182396:AAAAAAAAACAAA	13	Long Reads (vamos)	7-15bp	2	2.05217391304348	0.19023646071701
chr7:133196279:CCATCAACCAACAAAACGTAGAACACAGCTCTTACTGAGGGACAGGATCTGGAGTTTTAGGCATGTTAAAATCCACAGGCT	81	Long Reads (vamos)	16bp+	3	3	0
chr7:133207351:CAAAAACAAAA	11	Long Reads (vamos)	7-15bp	3	2.83193277310924	0.20880216493377
chr7:133216084:TTTTG	5	Long Reads (vamos)	4-6bp	10	9.91729323308271	0.727956254272044
chr7:133219307:TTTTTCTTTCTT	12	Long Reads (vamos)	7-15bp	2	2.16949152542373	0.176155294799363
chr7:133226613:TATGTAATTAAAAATT	16	Long Reads (vamos)	16bp+	2	2	0
chr7:133228489:AAAATAAAAAAT	12	Long Reads (vamos)	7-15bp	3	2.52941176470588	0.251246261216351
chr7:133234839:CAAAAA	6	Long Reads (vamos)	4-6bp	7	7	0.304
chr7:13324328:TAAAATTAATTATA	14	Long Reads (vamos)	7-15bp	2	2.43820224719101	0.589887640449438
chr7:133243840:AAAAATAAATAAA	13	Long Reads (vamos)	7-15bp	2	1.9873417721519	0.0126582278481013
chr7:133255165:CTTTT	5	Long Reads (vamos)	4-6bp	6	6.12307692307692	0.651401311866428
chr7:133257357:ACACACACACAC	12	Long Reads (vamos)	7-15bp	3	3.06194690265487	0.308628318584071
chr7:133259938:CCAGCTGGAAATACAGAACACTTCCAGCATC	31	Long Reads (vamos)	16bp+	2	2	0
chr7:133274882:TGCTTCACCTTCCTTTTGCATTTTACTTTC	30	Long Reads (vamos)	16bp+	2	2	0
chr7:133281283:AATA	4	Long Reads (vamos)	4-6bp	15	15.392	0.933806451612903
chr7:133293156:ATATCCCAATAAACAATGATTTGT	24	Long Reads (vamos)	16bp+	2	1.97260273972603	0.0270167427701674
chr7:13329635:TCTAGAATAT	10	Long Reads (vamos)	7-15bp	3	2.98913043478261	0.0108695652173913
chr7:13330485:TCTACATATATATGTATATATATCTACATATATATATA	38	Long Reads (vamos)	16bp+	4	4.48062015503876	0.767199612403101
chr7:13330656:GAGAGAGAGA	10	Long Reads (vamos)	7-15bp	4	3.4672131147541	0.366684731066251
chr7:133310347:CTGTAACTTCAAGTGAAATGA	21	Long Reads (vamos)	16bp+	2	2	0
chr7:133317468:GGGCCTGAGCTAGGT	15	Long Reads (vamos)	7-15bp	3	2.97029702970297	0.0291089108910891
chr7:133324235:TTCTTGCCTTCTGCTAGCTTTTGAATGTGTTTG	33	Long Reads (vamos)	16bp+	2	2	0
chr7:133330647:CACAGTCCCT	10	Long Reads (vamos)	7-15bp	3	3.4	0.357692307692308
chr7:1333306:CTCCTTCCCCTCTTCCCTCCTCACCTCCTCCCTCCTCCCCCCTCCTCCCCCTCCTCTTCCTC	62	Long Reads (vamos)	16bp+	5	5.4488188976378	1.01124859392576
chr7:133333663:TCTGTATCTATTTATT	16	Long Reads (vamos)	16bp+	2	2	0
chr7:133334706:CCACCCT	7	Long Reads (vamos)	7-15bp	4	4.01041666666667	0.157785087719298
chr7:133336680:TTTTA	5	Long Reads (vamos)	4-6bp	13	12.6119402985075	1.33699921445405
chr7:133340971:TTTTATTAATTTTTTTGTA	19	Long Reads (vamos)	16bp+	2	2.0379746835443	0.0370009737098345
chr7:13334169:TTCTCTTGATACAGTCT	17	Long Reads (vamos)	16bp+	2	2	0
chr7:133345899:AGGGGTAGTTAGTTAACATTTGAAAGACCCTAATCAAAATTCTATACTCC	50	Long Reads (vamos)	16bp+	2	2	0
chr7:133365196:GTACTAAGAACAACAAAGCACT	22	Long Reads (vamos)	16bp+	2	2	0
chr7:133370287:TTTTAATTTTTATA	14	Long Reads (vamos)	7-15bp	3	3.14545454545455	0.143786488740617
chr7:133377353:AAAT	4	Long Reads (vamos)	4-6bp	7	6.91818181818182	0.25929941618015
chr7:133380239:AAAAT	5	Long Reads (vamos)	4-6bp	10	10.4848484848485	1.06864564007421
chr7:133394053:ATGAAATAATGGGC	14	Long Reads (vamos)	7-15bp	3	3.01298701298701	0.012987012987013
chr7:133410276:AGGGAAAAAAGCATTACATT	20	Long Reads (vamos)	16bp+	2	2	0
chr7:133424013:AAATGCACCAATCAGCACTCTGTCA	25	Long Reads (vamos)	16bp+	4	3.91089108910891	0.081980198019802
chr7:133424244:TTATGAGCTGTAACACTC	18	Long Reads (vamos)	16bp+	2	1.98571428571429	0.0142857142857143
chr7:133428502:TTCTATTCTG	10	Long Reads (vamos)	7-15bp	4	4.31481481481481	0.217722395292489
chr7:133429575:TTAGCAATCACTCACCA	17	Long Reads (vamos)	16bp+	2	2	0
chr7:133445617:ACAA	4	Long Reads (vamos)	4-6bp	8	7.88679245283019	0.463252470799641
chr7:13344616:GTTT	4	Long Reads (vamos)	4-6bp	7	7.0126582278481	0.166504381694255
chr7:133456158:CCATTATCATTA	12	Long Reads (vamos)	7-15bp	2	2	0
chr7:1334625:TTTTTGTTTTTGTTTTGTTTTGAGACGGAGGTTTGCTCTTGTTGCCCAGGCTGGAGTGCAATGGCACAATCTCGGCTCACCGCAACCTCCGTCTCCTGGGTTCAAGCGATTCTCCTGCCTCAGCCTCCAGAGTAGCTGGGATTACAGGCGCCCACCACCACGCCTGGCTAATTTTTGTA	179	Long Reads (vamos)	16bp+	2	2	0
chr7:13346267:GTCTTCAAGTTCGCATTCTTTCTTCTAC	28	Long Reads (vamos)	16bp+	2	2	0
chr7:133466314:AAAAAAGAGAAGTCTAAAGAATACC	25	Long Reads (vamos)	16bp+	2	2	0
chr7:133468404:TTTTTCTGTTAT	12	Long Reads (vamos)	7-15bp	2	1.97647058823529	0.023249299719888
chr7:133472830:TAAGGGGACTTTACTGATGA	20	Long Reads (vamos)	16bp+	2	1.98571428571429	0.0142857142857143
chr7:133485082:AAAT	4	Long Reads (vamos)	4-6bp	19	18.5648854961832	1.52460364063417
chr7:133488870:ATTAGATAATATATTAGAA	19	Long Reads (vamos)	16bp+	2	2	0
chr7:133504004:GTATACACACACACAC	16	Long Reads (vamos)	16bp+	2	1.91489361702128	0.0787005261953786
chr7:1335118:TTTTCAAGCTTCCTCC	16	Long Reads (vamos)	16bp+	2	1.98901098901099	0.010989010989011
chr7:133515862:TTCTTATATAGTCA	14	Long Reads (vamos)	7-15bp	2	2	0
chr7:133518335:AGATTATTCATTCATGCCCTCTCCTATTTTTTTTTTCATTCTCCTAAGGTAGTTTTATGTTG	62	Long Reads (vamos)	16bp+	2	2	0
chr7:13352064:TTATTTTATTTT	12	Long Reads (vamos)	7-15bp	2	1.98888888888889	0.0111111111111111
chr7:133526969:CAAAAA	6	Long Reads (vamos)	4-6bp	4	4.13095238095238	0.163367756741251
chr7:13353082:ATATATACACACACATATGTATGC	24	Long Reads (vamos)	16bp+	6	5.98449612403101	0.0778827519379845
chr7:133534394:TCATTCCTCTTCATCAATGTCACATTA	27	Long Reads (vamos)	16bp+	2	2	0
chr7:133536833:AGGCAGCAGGAAGTAGATGGGGC	23	Long Reads (vamos)	16bp+	2	2	0
chr7:133538857:GAAGGAAG	8	Long Reads (vamos)	7-15bp	9	9.2	9.74328358208955
chr7:133541209:AGAAGTATAGTT	12	Long Reads (vamos)	7-15bp	3	2.96590909090909	0.0562957157784744
chr7:133544998:TGTGTGTACGTATGTA	16	Long Reads (vamos)	16bp+	2	2.01086956521739	0.0108695652173913
chr7:13354830:TTTTTATAAAATAT	14	Long Reads (vamos)	7-15bp	2	2	0
chr7:133550164:AATCATTTATATT	13	Long Reads (vamos)	7-15bp	2	2	0
chr7:133558189:TCTTT	5	Long Reads (vamos)	4-6bp	14	14.1395348837209	6.87100290697674
chr7:133569847:AGATTCTATATTTTAC	16	Long Reads (vamos)	16bp+	2	2	0
chr7:133586362:TTACTAGGATAATGACCTCCA	21	Long Reads (vamos)	16bp+	2	2	0
chr7:133588883:TATGTGTGTATA	12	Long Reads (vamos)	7-15bp	7	7.23880597014925	0.544046683873864
chr7:133597553:CAAAAAAAAAACC	13	Long Reads (vamos)	7-15bp	3	2.71212121212121	0.420309969928291
chr7:133600567:AAATAATTAGA	11	Long Reads (vamos)	7-15bp	3	2.98913043478261	0.0108695652173913
chr7:13360254:TTAT	4	Long Reads (vamos)	4-6bp	10	10.5	0.931192660550459
chr7:133608010:AAATTTTCTTTTG	13	Long Reads (vamos)	7-15bp	2	1.98630136986301	0.0136986301369863
chr7:13361464:TTGCTTCAAGTTGTCTCCCTT	21	Long Reads (vamos)	16bp+	2	2	0
chr7:133621951:TGTC	4	Long Reads (vamos)	4-6bp	6	6.16304347826087	0.247849976110846
chr7:133629515:TGTT	4	Long Reads (vamos)	4-6bp	12	11.8125	0.641732283464567
chr7:13363504:ATAG	4	Long Reads (vamos)	4-6bp	6	6.63114754098361	1.22645982929142
chr7:133661666:AAAAAAAAAAAAAAC	15	Long Reads (vamos)	7-15bp	2	2.13725490196078	0.456222092797515
chr7:13367497:CCCTCCCACCTTCTC	15	Long Reads (vamos)	7-15bp	2	1.98717948717949	0.0387945387945388
chr7:13367534:CCTT	4	Long Reads (vamos)	4-6bp	15	15.0378787878788	0.723745084432107
chr7:133679523:CCAT	4	Long Reads (vamos)	4-6bp	16	16.5254237288136	1.85832246849196
chr7:133696290:ACCAACAGACCACCTGACACCA	22	Long Reads (vamos)	16bp+	2	2	0
chr7:133701955:TTTTTC	6	Long Reads (vamos)	4-6bp	12	12.3731343283582	3.01761867354955
chr7:133719904:GGAT	4	Long Reads (vamos)	4-6bp	7	7.18390804597701	0.29136594493451
chr7:13372725:TGTGTGTGTGTGTA	14	Long Reads (vamos)	7-15bp	2	1.8961038961039	0.0943267259056733
chr7:133731476:ACTTCTAGAACTACTA	16	Long Reads (vamos)	16bp+	2	2	0
chr7:133732347:TGATGGGTTATAGGTGCAGCAAAC	24	Long Reads (vamos)	16bp+	2	2	0
chr7:133743285:CCTGATTGAAGGC	13	Long Reads (vamos)	7-15bp	2	2	0
chr7:133749955:TTTTTTTTTTTT	12	Long Reads (vamos)	7-15bp	2	2.02020202020202	0.448567305710163
chr7:133751982:AAAT	4	Long Reads (vamos)	4-6bp	9	9.35135135135135	2.73906633906634
chr7:133755222:TATATATATA	10	Long Reads (vamos)	7-15bp	11	10.6818181818182	1.0735600277585
chr7:1337575:TCCC	4	Long Reads (vamos)	4-6bp	18	18.4518518518519	3.87639579878386
chr7:1337715:TTTCTTTCTCTCCTCTCTCTCTTTCTCTCTTTCTTTCC	38	Long Reads (vamos)	16bp+	5	4.91735537190083	0.276446280991736
chr7:133773285:TGCTTCCCAAACA	13	Long Reads (vamos)	7-15bp	2	2	0
chr7:133773464:TTA	3	Long Reads (vamos)	2-3bp	10	9.95454545454546	1.65846538782319
chr7:133779579:TCTGTAGCTAGCTAGAGGTTTGTAAAATGCACCAATCAGTGCTCTGTAAAAATGCTCCAATCGGTGC	67	Long Reads (vamos)	16bp+	4	3.98591549295775	0.0140845070422535
chr7:133786248:GTCATTACAAGACCCA	16	Long Reads (vamos)	16bp+	2	2	0
chr7:133787131:CTTTTTTTTT	10	Long Reads (vamos)	7-15bp	5	4.51162790697674	0.548691860465116
chr7:133793:GGGTGG	6	Long Reads (vamos)	4-6bp	14	15.837037037037	14.2419016030956
chr7:133799999:CATC	4	Long Reads (vamos)	4-6bp	9	9.24742268041237	0.500644329896907
chr7:133808956:GTGTTTCATTCTCATTCTGGGTCCAAAGATTATTTCAGTTTGCTGGATTTAGG	53	Long Reads (vamos)	16bp+	2	1.825	0.14620253164557
chr7:133810596:TTTAT	5	Long Reads (vamos)	4-6bp	10	10.472	1.71896774193548
chr7:133819504:ATGG	4	Long Reads (vamos)	4-6bp	7	7.17977528089888	0.330949948927477
chr7:133821859:AATG	4	Long Reads (vamos)	4-6bp	12	11.9557522123894	0.346238938053097
chr7:133823825:ATATATATATATATATATTATATAT	25	Long Reads (vamos)	16bp+	4	4.26190476190476	2.51485714285714
chr7:13383153:CTCCTCCTCTTCTTTTTTTTCTTT	24	Long Reads (vamos)	16bp+	2	1.98837209302326	0.0116279069767442
chr7:13383421:ATATATATATACACAC	16	Long Reads (vamos)	16bp+	6	5.76515151515152	1.05129539671524
chr7:13383506:TATGTATATATGTATATGTG	20	Long Reads (vamos)	16bp+	2	1.98717948717949	0.0128205128205128
chr7:133840470:TTTA	4	Long Reads (vamos)	4-6bp	13	13.2109375	0.829170767716535
chr7:133841175:AGGGCACTAATCCCATTCACA	21	Long Reads (vamos)	16bp+	2	2	0
chr7:133853294:CCCTCTCTTTCTCTCT	16	Long Reads (vamos)	16bp+	3	2.975	0.108613445378151
chr7:133855021:ATATATCTAA	10	Long Reads (vamos)	7-15bp	16	17.1555555555556	18.5353233830846
chr7:133857096:TATATATATATATATATATACACG	24	Long Reads (vamos)	16bp+	11	10.8872180451128	5.94930508088403
chr7:133858362:GGAGGAAGTGTGTGCTGATTGGTCCATGG	29	Long Reads (vamos)	16bp+	2	1.98684210526316	0.0131578947368421
chr7:133876494:TCATTTTTCTTCTTCTT	17	Long Reads (vamos)	16bp+	2	2.16091954022989	0.136594493450949
chr7:133896640:TTTA	4	Long Reads (vamos)	4-6bp	10	10.424	10.972
chr7:133903935:AGCACGGACTGAGTGATAAATGT	23	Long Reads (vamos)	16bp+	2	2	0
chr7:133911880:CACAGCCAAGATTCTTTCTAGATATGAATGGTGAAAT	37	Long Reads (vamos)	16bp+	3	3	0
chr7:133915233:ATTC	4	Long Reads (vamos)	4-6bp	8	8.26724137931035	0.441004497751124
chr7:133918412:TTTCTGTCCATACAGAATATG	21	Long Reads (vamos)	16bp+	2	2	0
chr7:133936640:TTTTG	5	Long Reads (vamos)	4-6bp	6	6.21428571428571	0.377714285714286
chr7:13393682:ACTAATATTCATT	13	Long Reads (vamos)	7-15bp	2	2	0
chr7:13393757:TTCTTTTTTT	10	Long Reads (vamos)	7-15bp	3	3.00819672131148	0.206543828749492
chr7:133950445:CATCTTCTGTCATTGGGAACTCTCTCCTTAGGCCTCAGGG	40	Long Reads (vamos)	16bp+	2	2	0
chr7:133977664:GTTTGTTTTTGTGTGTGTGGTTTTTT	26	Long Reads (vamos)	16bp+	2	2	0
chr7:133987407:AGAAAAGAAGGAAGGGAGGAAGGG	24	Long Reads (vamos)	16bp+	2	2	0
chr7:134006292:AAAC	4	Long Reads (vamos)	4-6bp	7	6.91346153846154	0.332244212098581
chr7:1340126:CCTGGCCATGCCTCTCT	17	Long Reads (vamos)	16bp+	2	2.26262626262626	0.195629767058338
chr7:134018914:TGTTTGTTTGTTTTTT	16	Long Reads (vamos)	16bp+	2	2.01041666666667	0.0104166666666667
chr7:134019415:TGA	3	Long Reads (vamos)	2-3bp	13	13.1896551724138	3.63328335832084
chr7:134035020:TTTTTTTT	8	Long Reads (vamos)	7-15bp	5	4.50413223140496	0.385399449035813
chr7:134039251:GGAGTGCATGATAAAGCTTCAG	22	Long Reads (vamos)	16bp+	3	3	0
chr7:134051403:GGCTCATGCCTGTAATCCTAGCACTTCGGGAGGCCGAGGCAGGTGGATCATGAGGTCAGGAGTTCAAGACCAGCCTGGCCAAGATGGTGAAACCCTGTCTCTACTAAAAATACAAAAAATTAGCTGGGTGTGGTGGCACATGCCTGTAATCCCAGCTACTCCGGAGGCTGAGGCAGAGAATTGCTTAAACCTGGAGGGGCAGAGGTTGCAGTGAGCCGAGATCGCGCCGCTGCACTCCAGCCTGGGAGACAGAGCGAGACTCCGTCTCAAAAAAAAAAAAAAAAAAAAACTTGGCTACCTGGGCCGATGCAGA	313	Long Reads (vamos)	16bp+	2	2	0
chr7:134068107:CCCATACTCTTGAAA	15	Long Reads (vamos)	7-15bp	2	2	0
chr7:134069205:CTCCTACTTCCTCCCTCCTCTTCTCCTCCTCCTTCTCCCCCTCATTCTCCTCCTCCTCCTCCTCCTTCTCTTCCTTCTCCCCCTCCTTCTCCTCCTTCTCCTCCTCCTC	109	Long Reads (vamos)	16bp+	3	2.97368421052632	0.0258500232883093
chr7:134081789:TTGGAGGTGAAGG	13	Long Reads (vamos)	7-15bp	2	1.97727272727273	0.022466039707419
chr7:13409988:ATGGGTTTCTAT	12	Long Reads (vamos)	7-15bp	6	5.84615384615385	0.217506631299735
chr7:134102633:CAAA	4	Long Reads (vamos)	4-6bp	9	8.96103896103896	0.0905673274094327
chr7:134103090:TAAATAATATATAAAATATATAT	23	Long Reads (vamos)	16bp+	35	35.35	1.17929292929293
chr7:134112852:AAAAAAAAGAAGAAAG	16	Long Reads (vamos)	16bp+	3	3.2680412371134	0.57323883161512
chr7:134115657:TTTTGAGATGGAGTCTCACTCTGTTGCCCAGGCTGGAGTGCGTGGTGCTATCTCGGCTCACTGCAAGCTGCGCCTCCTGGGTTCATGCCATTCTCCTGCCTCAGCCTCCTAAGTAGCTGGGACTATAGGCGCCCATCACCACACCCAGCTAATTTTTCTGTATTTTTT	168	Long Reads (vamos)	16bp+	3	3	0
chr7:134116530:ATACAACAGATATATATA	18	Long Reads (vamos)	16bp+	2	2	0
chr7:134124387:CACATACACACACACG	16	Long Reads (vamos)	16bp+	2	1.98765432098765	0.0123456790123457
chr7:134129053:TCCT	4	Long Reads (vamos)	4-6bp	59	58.6390977443609	5.24755069491912
chr7:134129375:CCTCC	5	Long Reads (vamos)	4-6bp	21	20.6742424242424	1.41215591024751
chr7:134150148:CCTGTAGTCCCAGCTACTCAGGAGGCTGAGGCAAGAGAATTGCTTGAACCTGGGAGGTGGAGGTTGCAGTGAGCCGAGATTGCACCACTGCATTCTAGCCTGGCGACAGAGCGAGACTTCGTCTCAAAACAAAAACAAGCAAACAAAAAAAAAAAAAAAAA	161	Long Reads (vamos)	16bp+	2	2	0
chr7:134180290:TCCA	4	Long Reads (vamos)	4-6bp	10	10.2065217391304	0.539297658862876
chr7:134183376:TTATCTTAACTTTACAGTC	19	Long Reads (vamos)	16bp+	2	2	0
chr7:13418480:ACTAAAAAAGTC	12	Long Reads (vamos)	7-15bp	2	2.10526315789474	0.0954385964912281
chr7:134185197:AAAAAAC	7	Long Reads (vamos)	7-15bp	5	4.94354838709677	0.476462103330711
chr7:134190878:AAGCAGTTCTGGGGATAGACAGTAGTTGAGCGGT	34	Long Reads (vamos)	16bp+	2	3.02127659574468	2.51567147105925
chr7:134193693:AGAGAGACAAACTT	14	Long Reads (vamos)	7-15bp	2	2	0
chr7:134196549:TTGGAAATGGAAGGCTT	17	Long Reads (vamos)	16bp+	2	1.98648648648649	0.0135135135135135
chr7:134205236:CTGATTGGTGCATTTTACAAACCTCTTGTAAGACAGGAAAGTTC	44	Long Reads (vamos)	16bp+	2	2	0
chr7:134206545:ATATATATATGTGT	14	Long Reads (vamos)	7-15bp	3	3.1063829787234	0.117593228094258
chr7:134208661:TAGTTAACTTCTGTTTA	17	Long Reads (vamos)	16bp+	2	2	0
chr7:134219678:TGTCTCTCTCTCTC	14	Long Reads (vamos)	7-15bp	3	2.99107142857143	0.0449646074646075
chr7:134222582:TTTTG	5	Long Reads (vamos)	4-6bp	9	9.11111111111111	0.803555555555556
chr7:134223777:CTTTTTTCTTTT	12	Long Reads (vamos)	7-15bp	2	1.98989898989899	0.0305091733663162
chr7:134228426:AATACATGAGTAAATCT	17	Long Reads (vamos)	16bp+	2	1.9875	0.0125
chr7:134229375:ATCT	4	Long Reads (vamos)	4-6bp	10	10.6521739130435	1.17620137299771
chr7:134231415:TCCCTCCCTTCCTCCCTTCCTTCCTCCCTCCGTCCCTCTCTTCCTCCCTCCG	52	Long Reads (vamos)	16bp+	13	12.5234375	1.55850147637795
chr7:134234737:CCTTCCCTTCTCTCCTTTTT	20	Long Reads (vamos)	16bp+	2	2	0
chr7:134252339:AATTA	5	Long Reads (vamos)	4-6bp	8	8.18367346938776	1.36797811908268
chr7:134261396:AATCTCCCATATTCTCTAT	19	Long Reads (vamos)	16bp+	3	2.98701298701299	0.012987012987013
chr7:1342847:CCGTGCCCCCACCCAAATCTCAT	23	Long Reads (vamos)	16bp+	4	3.94565217391304	0.0519589106545628
chr7:134285869:GAAGGCAGAAGTGAAGCA	18	Long Reads (vamos)	16bp+	2	2.01052631578947	0.0105263157894737
chr7:134291096:CAAATAGAGAAGGGAATGGTGGTAGAGATTCT	32	Long Reads (vamos)	16bp+	2	2	0
chr7:134303892:CCTGCTCCTGTCCC	14	Long Reads (vamos)	7-15bp	2	1.97169811320755	0.0277628032345013
chr7:13431414:CTCTCTCTCTCTT	13	Long Reads (vamos)	7-15bp	2	1.86138613861386	0.120594059405941
chr7:134321080:ATATATATATATATATACAGAAT	23	Long Reads (vamos)	16bp+	2	2.15596330275229	0.169894665307509
chr7:134323612:AGAA	4	Long Reads (vamos)	4-6bp	26	26.0676691729323	11.2150831624516
chr7:134324632:AAAAAGAAAAAATAATAATT	20	Long Reads (vamos)	16bp+	2	1.9873417721519	0.0126582278481013
chr7:134331891:AAATATTTGAAAATG	15	Long Reads (vamos)	7-15bp	2	2	0
chr7:134333060:TTTTATTAGCATTATTAACTTTTATTAGCAT	31	Long Reads (vamos)	16bp+	2	2.02597402597403	0.0256322624743677
chr7:134335295:TTTTG	5	Long Reads (vamos)	4-6bp	5	4.95061728395062	0.147530864197531
chr7:13433699:TATAATATACAAATTATATATTATATC	27	Long Reads (vamos)	16bp+	2	2	0
chr7:134341417:AAACAA	6	Long Reads (vamos)	4-6bp	5	5.088	0.193806451612903
chr7:134347746:ATGG	4	Long Reads (vamos)	4-6bp	37	36.8682170542636	1.03718507751938
chr7:134353040:TGTATATATACGTAA	15	Long Reads (vamos)	7-15bp	2	2.42477876106195	0.425094816687737
chr7:134358814:AAAAC	5	Long Reads (vamos)	4-6bp	5	5.421875	0.608021653543307
chr7:134373675:AAAGGCAGGACAACTCTAAGC	21	Long Reads (vamos)	16bp+	2	2	0
chr7:134397606:CCAAGTGGAGGTCAGT	16	Long Reads (vamos)	16bp+	4	3.97959183673469	0.0820534399326741
chr7:134401286:ATTCATTCAATA	12	Long Reads (vamos)	7-15bp	2	2.07594936708861	0.071080817916261
chr7:134417001:ATATATACATATACTATATATATAA	25	Long Reads (vamos)	16bp+	9	8.90909090909091	0.999306037473976
chr7:134422679:CCCGGCTGACCTCAGCTCCTGCCCT	25	Long Reads (vamos)	16bp+	3	2.9811320754717	0.0186882300089847
chr7:134426981:AAAACA	6	Long Reads (vamos)	4-6bp	5	5.17322834645669	0.271341082364704
chr7:134428727:CCCTCCCATCCTCCCA	16	Long Reads (vamos)	16bp+	2	1.94117647058824	0.0560224089635854
chr7:134429281:AAAGATGTGTCTTAT	15	Long Reads (vamos)	7-15bp	2	2	0.0277777777777778
chr7:134442330:AAAACCAAAGCTCAC	15	Long Reads (vamos)	7-15bp	2	2	0
chr7:134443563:ACAGGGCAGGGAGC	14	Long Reads (vamos)	7-15bp	4	4	0.0224719101123595
chr7:134473391:TTTTCTTTTTTCTTTTC	17	Long Reads (vamos)	16bp+	4	3.81102362204724	0.281464816897888
chr7:134474728:CACAGACACA	10	Long Reads (vamos)	7-15bp	3	3.0253164556962	0.281402142161636
chr7:134483998:TTCTCTTTCTTTCTTTT	17	Long Reads (vamos)	16bp+	2	1.98809523809524	0.0600975329890993
chr7:134487884:CTGCTGATTGGTCCATTTTACAAA	24	Long Reads (vamos)	16bp+	4	3.98913043478261	0.0108695652173913
chr7:134495478:AGGGACAAGGATATGACAAAA	21	Long Reads (vamos)	16bp+	2	2	0
chr7:13449802:TATTCATTTATTTTT	15	Long Reads (vamos)	7-15bp	3	2.96551724137931	0.0336808340016038
chr7:134502347:AAATTACAATTAAAAGAATGAATG	24	Long Reads (vamos)	16bp+	2	2	0
chr7:134503035:TATATTTCTCTCTATATATTTTCTA	25	Long Reads (vamos)	16bp+	7	6.85964912280702	0.121720229777985
chr7:13450969:GAAGGGAAGGCAAGGCATGTCTTCTCATGGTGGCAGGAGAGAGAGAGTGAGCGAAGGGGAAGTGCCACTTTTAAAGCATCAGATCTTGTGAGAACTCACTCACTATCATGAGA	113	Long Reads (vamos)	16bp+	2	2	0
chr7:134514860:GATA	4	Long Reads (vamos)	4-6bp	25	25.1439393939394	3.65087901919963
chr7:134516723:TTTTC	5	Long Reads (vamos)	4-6bp	13	13.748031496063	23.6502937132858
chr7:134519815:AAAG	4	Long Reads (vamos)	4-6bp	7	6.96062992125984	0.958755155605549
chr7:134523747:TAAATAAATACAAA	14	Long Reads (vamos)	7-15bp	2	2.05	0.124050632911392
chr7:134526963:TCCT	4	Long Reads (vamos)	4-6bp	30	29.6791044776119	8.46016159802491
chr7:134528719:AGAAAGAG	8	Long Reads (vamos)	7-15bp	5	5	0.545454545454545
chr7:134529769:TTCTTTTCTTTTCTTTC	17	Long Reads (vamos)	16bp+	2	1.96703296703297	0.0322344322344322
chr7:134541816:AGAGGTGCGGCATTTTCTTGGGAAGT	26	Long Reads (vamos)	16bp+	2	2.01149425287356	0.0114942528735632
chr7:134542852:ATTTTTATTATATATGT	17	Long Reads (vamos)	16bp+	2	2	0
chr7:134545962:AATGGATGGAC	11	Long Reads (vamos)	7-15bp	3	2.96341463414634	0.0356820234869015
chr7:134546101:GGAT	4	Long Reads (vamos)	4-6bp	19	18.9747899159664	0.787494658880501
chr7:134546250:CCTTTTTT	8	Long Reads (vamos)	7-15bp	4	4.22727272727273	0.390700902151284
chr7:13454719:CATGCCAGTATCTTTAGTT	19	Long Reads (vamos)	16bp+	2	2	0
chr7:134548553:GAGAGTCAATAGCTGA	16	Long Reads (vamos)	16bp+	2	2.03703703703704	0.0361111111111111
chr7:134562398:TGATTGGTCCATTTTACAGAGTGC	24	Long Reads (vamos)	16bp+	7	7	0
chr7:134562569:CTAGCCACAGAGCACTGATTGGTGCATTTTACAATC	36	Long Reads (vamos)	16bp+	2	2	0
chr7:134562772:TTCT	4	Long Reads (vamos)	4-6bp	43	42.8872180451128	8.97960811118706
chr7:134564893:TGTCTAGCTAAAGGATTGTAAATGCACCAATCAGCACTCTG	41	Long Reads (vamos)	16bp+	2	2	0
chr7:13456611:GTGTGGGTGTAGGTGT	16	Long Reads (vamos)	16bp+	4	3.95145631067961	0.0662478583666476
chr7:134571:GCCCCCGAGCCCCAGGTCTCTCAGTCCCAGCATCCGGCTTCTGAATCTTGCAG	53	Long Reads (vamos)	16bp+	2	2	0
chr7:134586118:CCATCTTGAGAGTGGCTGCCA	21	Long Reads (vamos)	16bp+	3	2.88073394495413	0.106014271151886
chr7:134589712:TGTCTGAATAGAAATAAGCCACCCCCTTGTCCA	33	Long Reads (vamos)	16bp+	2	2	0
chr7:134594940:AACA	4	Long Reads (vamos)	4-6bp	17	17.0588235294118	1.38910675381264
chr7:134604275:ATTAAATTCATTT	13	Long Reads (vamos)	7-15bp	2	2.03409090909091	0.033307210031348
chr7:134619081:TTTGATGCTTTTATTCA	17	Long Reads (vamos)	16bp+	2	2	0
chr7:134621791:TCATTGCAACGAGAAGAGTGTGTCTTGACTAG	32	Long Reads (vamos)	16bp+	2	2	0
chr7:134627500:TGAATATACATTGTA	15	Long Reads (vamos)	7-15bp	3	2.75555555555556	0.186766541822722
chr7:134633467:ATATAGATATAATAG	15	Long Reads (vamos)	7-15bp	3	2.98684210526316	0.0131578947368421
chr7:134637367:ATTTTTTTTTCTTTT	15	Long Reads (vamos)	7-15bp	3	3.52713178294574	0.673086240310077
chr7:134639525:ATTTTAT	7	Long Reads (vamos)	7-15bp	8	7.61240310077519	0.36421996124031
chr7:134639604:TTTATTTTATAAGGAT	16	Long Reads (vamos)	16bp+	2	2	0
chr7:134646897:GCT	3	Long Reads (vamos)	2-3bp	8	7.77551020408163	0.753208499894803
chr7:134665780:TTTTATTTTATT	12	Long Reads (vamos)	7-15bp	2	2.03030303030303	0.0296846011131725
chr7:134665865:TTTTC	5	Long Reads (vamos)	4-6bp	6	5.74626865671642	0.702053641566603
chr7:134669385:TTTTTTTA	8	Long Reads (vamos)	7-15bp	3	2.88235294117647	0.176470588235294
chr7:134672240:CAGACTTAAAGACTTTAACA	20	Long Reads (vamos)	16bp+	3	3.02777777777778	0.494548286604361
chr7:13469049:TAGAATTAAGGACATTTTTAAAATTAGAATCATAGTCATACCA	43	Long Reads (vamos)	16bp+	2	1.99047619047619	0.00952380952380952
chr7:134700655:TTTTG	5	Long Reads (vamos)	4-6bp	6	5.96153846153846	0.193306693306693
chr7:134705932:ATTATTCCTGCCAACCGAACAATGA	25	Long Reads (vamos)	16bp+	2	2	0
chr7:134707806:AGAT	4	Long Reads (vamos)	4-6bp	22	21.6791044776119	1.67820671080687
chr7:134711984:GGAG	4	Long Reads (vamos)	4-6bp	21	20.7518248175182	6.67325032202662
chr7:134713376:GCCCCCAAACAT	12	Long Reads (vamos)	7-15bp	2	1.98611111111111	0.0420579029733959
chr7:134719846:CCCGAAATGTTCACATCAATCACCAAAGATGCC	33	Long Reads (vamos)	16bp+	2	2	0
chr7:134722393:TTTA	4	Long Reads (vamos)	4-6bp	7	7.13274336283186	0.401864728192162
chr7:134726270:AGAATATATTAATATATT	18	Long Reads (vamos)	16bp+	4	4.01149425287356	0.0114942528735632
chr7:134726349:ATATATTATATAGCTTTATATATATAAT	28	Long Reads (vamos)	16bp+	7	7.01503759398496	0.0906812485759854
chr7:134727508:AGTCCATTTTTATAAAGTAGCTTGAGCAGGAAGAACAAGCAA	42	Long Reads (vamos)	16bp+	2	2	0
chr7:134730192:CTCC	4	Long Reads (vamos)	4-6bp	12	11.8148148148148	0.734107241569928
chr7:13473186:ATAATAATAATAAAAAAATAAAAA	24	Long Reads (vamos)	16bp+	2	2.03571428571429	0.0347490347490347
chr7:134737053:ATATATATCT	10	Long Reads (vamos)	7-15bp	3	2.97872340425532	0.0210478151452757
chr7:134750111:AAAC	4	Long Reads (vamos)	4-6bp	5	5.79047619047619	1.10952380952381
chr7:134753010:AAAAAAAAAC	10	Long Reads (vamos)	7-15bp	3	3.10526315789474	0.261562998405104
chr7:134756275:AAAAAAAAACTAAAACT	17	Long Reads (vamos)	16bp+	4	3.8595041322314	0.138429752066116
chr7:134764400:ATGATATAGACTTGATTTT	19	Long Reads (vamos)	16bp+	2	1.98666666666667	0.0133333333333333
chr7:134765692:AGGTGATCGGATCATGGGGATGGATTTCTCATGAATGGTTTAGCACCATCTTCTTGGTGCTGCCCTCAA	69	Long Reads (vamos)	16bp+	3	3	0
chr7:134783607:TTCCCTGTGTTGTT	14	Long Reads (vamos)	7-15bp	2	1.98765432098765	0.0123456790123457
chr7:134790033:GAGGGAGAGGAAAAGAG	17	Long Reads (vamos)	16bp+	2	1.97619047619048	0.0235226620768789
chr7:134791661:AAAAACA	7	Long Reads (vamos)	7-15bp	4	4.06299212598425	0.281714785651794
chr7:134802565:TATTGTAAGTTGAAAA	16	Long Reads (vamos)	16bp+	2	1.98876404494382	0.0112359550561798
chr7:134805298:ATTTTCTTAACTATATTCTA	20	Long Reads (vamos)	16bp+	2	2	0
chr7:134819878:AAAC	4	Long Reads (vamos)	4-6bp	8	7.64885496183206	0.537287140340575
chr7:134820647:AATTAATATCATTTAAA	17	Long Reads (vamos)	16bp+	2	2	0
chr7:134824432:CTT	3	Long Reads (vamos)	2-3bp	22	21.5590551181102	2.35958005249344
chr7:134831636:TTTCTATAATAAAATGCATATTTGTATAC	29	Long Reads (vamos)	16bp+	2	2	0
chr7:134849571:TTTTTTAATTGCGTTGGT	18	Long Reads (vamos)	16bp+	2	2	0
chr7:13485567:CCCTTTCCTCTGCAGCCTT	19	Long Reads (vamos)	16bp+	2	2	0
chr7:134857566:ATTACTATCTAA	12	Long Reads (vamos)	7-15bp	2	2	0
chr7:134868982:TAGTTTTTCATAAATGA	17	Long Reads (vamos)	16bp+	2	1.98571428571429	0.0142857142857143
chr7:134873173:AAAC	4	Long Reads (vamos)	4-6bp	15	14.6842105263158	2.36921850079745
chr7:134874160:TTTTCTTT	8	Long Reads (vamos)	7-15bp	6	5.78787878787879	0.321073328706917
chr7:134879244:GGCTGTGTAAGTG	13	Long Reads (vamos)	7-15bp	2	1.93243243243243	0.0638652350981118
chr7:134892852:TTCTACCCCACCTCCCCACCCTC	23	Long Reads (vamos)	16bp+	2	2	0
chr7:134895094:AAAT	4	Long Reads (vamos)	4-6bp	11	10.8796296296296	0.947992384908273
chr7:134897671:GTTTTTTGTTTTGTTTT	17	Long Reads (vamos)	16bp+	2	1.98876404494382	0.0339632277834525
chr7:134899633:TTTTTG	6	Long Reads (vamos)	4-6bp	5	5.00746268656716	0.849567949725059
chr7:134900047:AATAAAATAAAAACAA	16	Long Reads (vamos)	16bp+	2	2	0
chr7:134904223:AAAT	4	Long Reads (vamos)	4-6bp	8	8.17241379310345	0.4047976011994
chr7:134921798:AAAAC	5	Long Reads (vamos)	4-6bp	6	5.9875	0.164398734177215
chr7:134926252:AAAATTTAACTCT	13	Long Reads (vamos)	7-15bp	3	2.98947368421053	0.0530795072788354
chr7:134927868:TTTAATAATATTTATTA	17	Long Reads (vamos)	16bp+	5	4.97959183673469	0.0201977698295813
chr7:134929621:CACACACATATATGTATGTGTATATA	26	Long Reads (vamos)	16bp+	7	6.22727272727273	8.1616932685635
chr7:134933699:GCAGAGGAGAGGCAGAGGATAAAGGAGGAAGAGAAAAGGGCA	42	Long Reads (vamos)	16bp+	4	4.03703703703704	0.0359986154378678
chr7:134946189:ATATCAGTATG	11	Long Reads (vamos)	7-15bp	3	3.02325581395349	0.0465116279069767
chr7:134948004:TTTTGT	6	Long Reads (vamos)	4-6bp	4	4.06329113924051	0.162609542356378
chr7:134953655:GTTTTTTTTTTTT	13	Long Reads (vamos)	7-15bp	2	1.73504273504274	0.265399351606248
chr7:134955887:GGAT	4	Long Reads (vamos)	4-6bp	12	12.0727272727273	0.471726438698916
chr7:134958872:TATATATATATATATATATATATTTAAC	28	Long Reads (vamos)	16bp+	2	1.72897196261682	0.274907423734791
chr7:134959151:TTTTTA	6	Long Reads (vamos)	4-6bp	6	6.152	0.468645161290323
chr7:13496720:TAAGGGGGCCCAAAACTAGTTCCTGCATATTTTGTCA	37	Long Reads (vamos)	16bp+	2	2	0
chr7:134968277:ACACTGCAGGCTGTCAGTTTC	21	Long Reads (vamos)	16bp+	2	1.98648648648649	0.0135135135135135
chr7:134976782:GCAACATTTGCTGTTCT	17	Long Reads (vamos)	16bp+	2	2	0
chr7:13498972:ATATTTCTCTATA	13	Long Reads (vamos)	7-15bp	2	2.01219512195122	0.0121951219512195
chr7:13500961:CATGAAACTGAAATGTTTAGCAC	23	Long Reads (vamos)	16bp+	2	2	0
chr7:135026244:TTATT	5	Long Reads (vamos)	4-6bp	17	16.1484375	6.37936761811024
chr7:135032288:TTTTTTTG	8	Long Reads (vamos)	7-15bp	4	3.86991869918699	0.179661468745835
chr7:13503497:ATATACATACAGATATAGATAATATAG	27	Long Reads (vamos)	16bp+	2	2.01315789473684	0.0131578947368421
chr7:135035117:TAACCTCCCCTTAAA	15	Long Reads (vamos)	7-15bp	2	1.53	0.251616161616162
chr7:13503908:ACAA	4	Long Reads (vamos)	4-6bp	2	3.26356589147287	3.57061531007752
chr7:135040868:CACACACACACACACAC	17	Long Reads (vamos)	16bp+	2	2.01851851851852	0.709934233298719
chr7:135048600:TTGTAAAAGGGATAT	15	Long Reads (vamos)	7-15bp	3	2.97777777777778	0.0219725343320849
chr7:135048919:AGTGGCAAGGTGAGCATCCTTGCCTTGTTCCTGATCTTAGAGTAAAAGCCTTCAGTTTTTTACCTTC	67	Long Reads (vamos)	16bp+	2	2	0
chr7:135050583:TTGTTATATCTTCCTAGTGGATTGACCCTTTTAT	34	Long Reads (vamos)	16bp+	2	2	0
chr7:135053610:AAAAC	5	Long Reads (vamos)	4-6bp	5	5.09333333333333	0.13981981981982
chr7:135066877:GGACAGTGGGTGCA	14	Long Reads (vamos)	7-15bp	2	1.98571428571429	0.0142857142857143
chr7:135072910:AATAAAAATAAAA	13	Long Reads (vamos)	7-15bp	2	2.01428571428571	0.0142857142857143
chr7:135073471:AAAT	4	Long Reads (vamos)	4-6bp	11	10.3484848484848	3.58755493869998
chr7:135086606:ATGTATCACATTTATTA	17	Long Reads (vamos)	16bp+	2	2	0
chr7:13509102:ATTCTACAAACTC	13	Long Reads (vamos)	7-15bp	3	2.98850574712644	0.0114942528735632
chr7:135096509:AAAAAAACAAAAAG	14	Long Reads (vamos)	7-15bp	3	3.11111111111111	0.151340996168582
chr7:135096558:AGAT	4	Long Reads (vamos)	4-6bp	13.5	15.6230769230769	38.1746571258199
chr7:135096695:AAGA	4	Long Reads (vamos)	4-6bp	26	26.1470588235294	4.74858387799564
chr7:135097083:CAAATGAATGCTTATCACATCA	22	Long Reads (vamos)	16bp+	2	2	0
chr7:135103962:ATATAGGTAAACTT	14	Long Reads (vamos)	7-15bp	2	2	0.0289855072463768
chr7:135110097:TCCCTCTGGGAGCTCTGTCTCAGGGAGGTGTAACACTGCTACTAGTGGCTGGCTGGAGTTCCAAGCCAG	69	Long Reads (vamos)	16bp+	2	2	0
chr7:135113870:TCTAGTCAAATAGAAT	16	Long Reads (vamos)	16bp+	3	2.97142857142857	0.0281573498964803
chr7:135120192:AAAATACACGTAAATAT	17	Long Reads (vamos)	16bp+	2	2	0
chr7:135128291:AAAAAAAAAAAAAAA	15	Long Reads (vamos)	7-15bp	3	3.27067669172932	0.577694235588972
chr7:135155588:GATGCTAGGCAGGGGGATTAATT	23	Long Reads (vamos)	16bp+	2	1.98795180722892	0.0120481927710843
chr7:135167471:CACGCCCTCCCTAACACACG	20	Long Reads (vamos)	16bp+	2	2.2020202020202	0.162853019995877
chr7:135171972:AAGACTAGTCTTTGGAACTTGCCCCACTCCACGTGAGTGGAAGCGTGGCCTGATCACCCACGGTGTGCCTGTATTGGCACTTTTGTTCTGGTTTTGACTTGGCTTGACTTGGT	113	Long Reads (vamos)	16bp+	3	3	0
chr7:135206248:AGAAAACCAAAAACCATT	18	Long Reads (vamos)	16bp+	2	2	0
chr7:135206724:ATATAGTTTACATATATA	18	Long Reads (vamos)	16bp+	2	2	0
chr7:135216745:CTTTTTTTTGAGACAGA	17	Long Reads (vamos)	16bp+	5	5.0650406504065	0.143276022924164
chr7:135217297:ATTAATCTATAGTTA	15	Long Reads (vamos)	7-15bp	2	2	0
chr7:13522696:TCTCCAGCTGGTGA	14	Long Reads (vamos)	7-15bp	2	2	0
chr7:135231696:TGCTGGAGGAATATTTCAGAGAAGGATCTATGT	33	Long Reads (vamos)	16bp+	2	2	0
chr7:135232268:TGGTGGTGGGAGGT	14	Long Reads (vamos)	7-15bp	2	1.95833333333333	0.0404929577464789
chr7:135234078:GAT	3	Long Reads (vamos)	2-3bp	9	8.46788990825688	1.17720013591573
chr7:135241918:TTTAGCATTGCTCGTTTTTGAATAATCTTGCTGTTACCAT	40	Long Reads (vamos)	16bp+	2	1.98571428571429	0.0142857142857143
chr7:135242022:AAGGAAGGAAGGAAAGGAAGGGAGGGAGGGAGGGAGGGAAAAAAGGAAGTTGGAAGG	57	Long Reads (vamos)	16bp+	4	3.98275862068966	0.0344827586206897
chr7:135245360:GAG	3	Long Reads (vamos)	2-3bp	37	36.5461538461538	6.88545020870602
chr7:135262484:AAAAAAAAAAAAAAAAAAAGAAGAAGAAGACAGAGGTGGAAAGAGTTTTAGCAGAGAGAGCAGTGTGCTTGGGAAAGGGTTCCTGCCTGCCAGGCGGCACTGAGGATCCCGTGAAGTTC	119	Long Reads (vamos)	16bp+	2	2	0
chr7:135264431:AACAAGGAAGTTCTCACTCTGGCTCATAGACTCTACCTGGAACTGGAGGCCTGGTTTTCAAGCTT	65	Long Reads (vamos)	16bp+	2	2	0
chr7:135266451:TTTTTA	6	Long Reads (vamos)	4-6bp	5	5.06034482758621	0.126761619190405
chr7:135270476:CCCATCCATCTCAGT	15	Long Reads (vamos)	7-15bp	2	2.01428571428571	0.0142857142857143
chr7:135270615:CATGCCTCCGATCACGGGGGTGGGGA	26	Long Reads (vamos)	16bp+	2	2	0
chr7:135276863:CTCAGCTTTTCCCAACA	17	Long Reads (vamos)	16bp+	2	2	0
chr7:135277438:GCGCGGCCCAGGCCACCGTAACAGTCCCGGAGGCTGCAGCCCCTAG	46	Long Reads (vamos)	16bp+	2	2	0
chr7:135277838:TTTGT	5	Long Reads (vamos)	4-6bp	9	9.0495867768595	0.280853994490358
chr7:135285905:TTATATAATGAAACA	15	Long Reads (vamos)	7-15bp	2	2	0
chr7:135287671:ACCATCGCCACCACCACC	18	Long Reads (vamos)	16bp+	2	1.97435897435897	0.0253080253080253
chr7:135302845:AAAAAGAAAAAAGAGAG	17	Long Reads (vamos)	16bp+	3	2.625	0.425196850393701
chr7:135302887:AGGA	4	Long Reads (vamos)	4-6bp	11	10.5042016806723	3.57413473864122
chr7:13530534:ATATAC	6	Long Reads (vamos)	4-6bp	7	6.99047619047619	0.182600732600733
chr7:135309010:AAGGAAAGAAGGAAGA	16	Long Reads (vamos)	16bp+	6	5.71900826446281	0.253719008264463
chr7:135309158:GGAAGGAAGAAGAAGGAAGA	20	Long Reads (vamos)	16bp+	5	4.95934959349593	0.0557110489137678
chr7:135320020:AAAG	4	Long Reads (vamos)	4-6bp	13	13.4233576642336	4.67239158437097
chr7:13532471:AAATGAAACAAAAGAG	16	Long Reads (vamos)	16bp+	2	2	0
chr7:135326535:AAGAAAG	7	Long Reads (vamos)	7-15bp	10	9.54074074074074	0.548700939745716
chr7:135330581:TTTTGTTTTTTTTTTT	16	Long Reads (vamos)	16bp+	2	2.05405405405405	1.17886977886978
chr7:135344829:GTGTGTGTGTGCGCAC	16	Long Reads (vamos)	16bp+	3	2.86	0.141818181818182
chr7:13535667:AAAAA	5	Long Reads (vamos)	4-6bp	6	5.49253731343284	4.35708674671754
chr7:135359033:AAAT	4	Long Reads (vamos)	4-6bp	17	16.8507462686567	1.00011222085063
chr7:135360616:TCATACTTTTTATAAAG	17	Long Reads (vamos)	16bp+	2	1.98765432098765	0.0123456790123457
chr7:135379434:AATTAGTAAATGTTAACAGTTCAGAAGGAAAA	32	Long Reads (vamos)	16bp+	2	2	0
chr7:135387140:TAATAAGTCTACAATAT	17	Long Reads (vamos)	16bp+	2	1.975	0.0246835443037975
chr7:135391040:CAGGTGCAAGTGAGTTACAA	20	Long Reads (vamos)	16bp+	3	3	0.0235294117647059
chr7:135396914:ATTTTACCATTT	12	Long Reads (vamos)	7-15bp	3	3.13186813186813	0.115750915750916
chr7:135403069:TTTACTTACATTTTAAACAAAATATAAAA	29	Long Reads (vamos)	16bp+	2	2	0
chr7:135410724:AAATAAAA	8	Long Reads (vamos)	7-15bp	7	7.16666666666667	0.173669467787115
chr7:135416131:TCTCTCCAAATAGCAAGC	18	Long Reads (vamos)	16bp+	2	2.02352941176471	0.023249299719888
chr7:135424790:AAAC	4	Long Reads (vamos)	4-6bp	10	9.84126984126984	0.582603174603175
chr7:135426305:AAAGAAAAATACAAAGGCTGGGCACGGTGGCTCACGCCTGTAATCCCAGCACTTTGGGAGGCCAAGGCGGGCGGACCACAAGGTCAGGAAATCGAGACCATCCTGGCTAACACGGTGAAACCCCATCTCTACTAAAAATAAAAAAAAATTAGCCGGGTGTGGTGGTGGGCACCTGTAGTCCCAGCTACTCAGAAGGCTGGAGCAGGAGAATGGCGTGAACCCAGGAGGCAGAACTTGCAGTGAGCCGAGATCGTGCCACTGCACTCCAGCCTGGGTGACAGAGCAAGACTCCGTCTCAAAAAAAAAAAAAAAGAAAGAAAG	321	Long Reads (vamos)	16bp+	2	2	0
chr7:135427388:TTCTTTTTCTGAT	13	Long Reads (vamos)	7-15bp	2	1.97183098591549	0.0277665995975855
chr7:135428980:ATACACACACAC	12	Long Reads (vamos)	7-15bp	2	2	0.0555555555555556
chr7:135436624:TATATATACACAT	13	Long Reads (vamos)	7-15bp	4	3.73076923076923	0.256908140403286
chr7:135437178:CTTTT	5	Long Reads (vamos)	4-6bp	6	5.63636363636364	0.9
chr7:135444144:AAT	3	Long Reads (vamos)	2-3bp	10	9.25490196078431	1.39972820811493
chr7:135446712:ACACACACAGACACAC	16	Long Reads (vamos)	16bp+	3	2.87341772151899	0.111976630963973
chr7:135446828:GAAAAAGAAAAAAAAA	16	Long Reads (vamos)	16bp+	2	1.94936708860759	0.0486854917234664
chr7:135453728:ATATAAATATATATAATAAATATATATATTTTAT	34	Long Reads (vamos)	16bp+	4	3.97938144329897	0.0412371134020619
chr7:135463807:ATTTACAAGAGAAAAACAA	19	Long Reads (vamos)	16bp+	2	2	0
chr7:135467832:TTTAATTAAGCACACTT	17	Long Reads (vamos)	16bp+	2	2.02040816326531	0.0201977698295813
chr7:135468216:AAAAAATAAAATGAAAT	17	Long Reads (vamos)	16bp+	3	3.01136363636364	0.0113636363636364
chr7:135495690:AAAG	4	Long Reads (vamos)	4-6bp	16	15.2781954887218	13.9598997493734
chr7:135504295:ATTTTTATTTTTATTTTTTTTGAGACGGAGTCTCGCTCTGTCGCCCAGGCTGGAGTGCAGTGGCGCGATCTCGGCTCACTGCAAGCTCCGCCTCCCGGGTTCACGCCATTCTCCTGCCTCAGCCTCCCAAGTAGCTGGGACTACAGGCGCCCGCCACTACGCCCGGCTAATTTTTT	176	Long Reads (vamos)	16bp+	3	2.68421052631579	0.341872380065207
chr7:135506846:AAAAG	5	Long Reads (vamos)	4-6bp	9	8.38931297709924	1.13188490898415
chr7:135510136:AGGAGCGGCGGG	12	Long Reads (vamos)	7-15bp	3	2.90265486725664	0.106510745891277
chr7:135512807:CAAAA	5	Long Reads (vamos)	4-6bp	5	5.21875	0.488486842105263
chr7:135512943:AGCAAAACAATGGTC	15	Long Reads (vamos)	7-15bp	2	2	0
chr7:135513964:GGGCACAGTGGCTCACGCCTGTAATCCCAGCATTTTGAGAGGCCAAGGTGGGCGGATCACGAGGTCAGGAGATCGAGACCATCCTGGCTAATACGGTGAAACCCCATCTCTACTAAAAA	119	Long Reads (vamos)	16bp+	2	2	0
chr7:135517487:TTTTTATTATTATTAT	16	Long Reads (vamos)	16bp+	2	1.98717948717949	0.0128205128205128
chr7:135534198:GGCTGGGCGCGGTGGCTCATGCCTGTAATCCCAGCACTTTGGGAGGCCAAGGCGGGTGGATCACGAGGTCAGGAGATCGAGACCAGCCTGGCCAACATGGTGAAACCCCATCTCTACTAAAAACACAAAAAATTA	135	Long Reads (vamos)	16bp+	2	1.98591549295775	0.0140845070422535
chr7:135534614:AAAAATAAAAAAT	13	Long Reads (vamos)	7-15bp	3	3	0.0714285714285714
chr7:135535575:GTTTGACAAGTGATATG	17	Long Reads (vamos)	16bp+	2	2.01190476190476	0.0119047619047619
chr7:135537188:AATAATAAGAATTACTTG	18	Long Reads (vamos)	16bp+	3	2.98823529411765	0.0117647058823529
chr7:135538313:TATTTCACACACTCAGATCAAGTGAT	26	Long Reads (vamos)	16bp+	3	2.85714285714286	0.123809523809524
chr7:135539058:TTCC	4	Long Reads (vamos)	4-6bp	16	16.1627906976744	1.34047965116279
chr7:135541792:GGTGGCTCACACCTGCAATCCCAGCACTTTGGGAGGCCGAGGCGGGTGGATTACCTGAGGTCAGGAGCTCGAGACCAGCCTGGCCAACATGGTGAAACCCGGTCTCTACAAAAAAATGCAAAAATTAGCCGGGCGTGGTGGCACATGCCTGTAATCCCAGCTACTTGGGAGGCTGAGGCAGGAGAATTGCTTGAGCCAGGGAGACGGAGGTTGCAGTCAGCTGAGATTGTGCCACTGCACTCCAGCCTGGCCAACAGAGAAAGACTCTGTCTCCAAAAAAAAAAAAGTGCATCTCTGGCTGGGCGC	306	Long Reads (vamos)	16bp+	2	2	0
chr7:135542371:AAAAT	5	Long Reads (vamos)	4-6bp	9	9.33070866141732	0.588176477940258
chr7:135544408:TTAT	4	Long Reads (vamos)	4-6bp	6	6.16279069767442	0.255540355677155
chr7:135545152:TTTTTTTGTTTTGAGACAGGGTCTTACTTGGTTGCCCAGGCTGAAGTGCAGTGGTGCGATCTTGGCTCACTGCAACCTCCGCCTCCCATGTTCAAGTGATCCTCCCACTTCAGCCTCCCTAGTAGCTGGGACTACAGGTGCATGCCACCACACCCAGCTAATTT	164	Long Reads (vamos)	16bp+	2	1.99	0.01
chr7:135551709:AAAC	4	Long Reads (vamos)	4-6bp	10	10.1804511278195	2.19446343130554
chr7:135554082:ACTCTTAGTAATA	13	Long Reads (vamos)	7-15bp	2	1.98571428571429	0.0142857142857143
chr7:135554151:TTTTTTTTTCCTTTTTTTTGAGACAGAGTTTCACTCTTCTTGCCCAGGGTGGAGTGCAATGGCGTGATCTTGGCTCACCGCAACCTCTGCCTCCCGGGTTCAAGCAATTCTCCTGCCTCAGCCTCCTGAGTAGCTGGCATTATAGGCATGTGCCACCACGCCCAGCTAATTTTGTATTTTTAGTAGAGACGGGGTTTCTCCATGTTGGTCAGGCTGGTCTCGAACTCCTGACCTCAGGTGATCTGCCTGTCTTGGCCTCCCAAAGTGCTAGGATTACAGGCGTGAG	286	Long Reads (vamos)	16bp+	2	2	0
chr7:135555062:AAATAAAATAAA	12	Long Reads (vamos)	7-15bp	3	2.72815533980583	0.19988577955454
chr7:135555703:TTTCTTTCTT	10	Long Reads (vamos)	7-15bp	4	3.71212121212121	0.313439740920657
chr7:135559701:CTTTTTTTGAGATGGAGTCTCACTCTGTTGCCCGGGCTGGAGTGCAGTGGCACGATCTTGGCTCACTGCAACGTCCGCCTCCTGGGTTCAAGCGATTCCCCTGCCTCAGCCTCCCGAGGGGCTGGGATTACAGGCGCCCGCCA	143	Long Reads (vamos)	16bp+	2	2	0
chr7:135560561:CATATACATGCAATATGCATAATA	24	Long Reads (vamos)	16bp+	3	2.9875	0.0125
chr7:135561343:AAACAAACAAA	11	Long Reads (vamos)	7-15bp	3	2.90909090909091	0.110047846889952
chr7:135561885:TCCT	4	Long Reads (vamos)	4-6bp	17	17.7703703703704	2.38717523493643
chr7:135567128:CTAT	4	Long Reads (vamos)	4-6bp	14	12.3083333333333	12.0301820728291
chr7:135570629:ATTATATTAATATATATTATATTAATATATATTA	34	Long Reads (vamos)	16bp+	11	12.3941605839416	23.6670244740232
chr7:135572934:TTTTTCTTTT	10	Long Reads (vamos)	7-15bp	5	4.69402985074627	0.559813713387947
chr7:135583090:AAATAAATAAT	11	Long Reads (vamos)	7-15bp	2	2	0
chr7:135590101:TTTA	4	Long Reads (vamos)	4-6bp	7	7.02105263157895	0.339977603583427
chr7:135592468:AAAAATTAATCCAGAG	16	Long Reads (vamos)	16bp+	2	2	0
chr7:135606441:TTTTGGAT	8	Long Reads (vamos)	7-15bp	4	3.9672131147541	0.048502912884433
chr7:135609314:AAAAATACAAAAATTATCCGGGCATGGTGGTGTGTGCCTGTAGTCCCAGCTACTTGGGAAGCTGAGGCAGGAGAATGGCGTGAACTTGGGAGGCGGAGCTTGCAGTGAGCCGAGATCGCACCACTGCACTCCAGCCTGGGCAACAGAGCGA	151	Long Reads (vamos)	16bp+	2	2	0
chr7:135613216:CTTTTACCATATGGGCTA	18	Long Reads (vamos)	16bp+	2	2	0
chr7:135613522:TTTTTCTTTTC	11	Long Reads (vamos)	7-15bp	3	3.24603174603175	0.394984126984127
chr7:135613854:TAAAATGTACTATATGTGTATAG	23	Long Reads (vamos)	16bp+	2	1.98611111111111	0.0138888888888889
chr7:135621654:TATAATGGTTGTGCTTTTATTTT	23	Long Reads (vamos)	16bp+	2	2	0
chr7:135623672:AAAATTATGTAGC	13	Long Reads (vamos)	7-15bp	2	1.97183098591549	0.0277665995975855
chr7:135641681:GGATCACCTGAGCCCAGGAGGTTGAGGT	28	Long Reads (vamos)	16bp+	2	2.10126582278481	0.117818889970789
chr7:1356470:CTTC	4	Long Reads (vamos)	4-6bp	10	10.8307692307692	3.70757304710793
chr7:135649727:TTTTTTGTTTTGTTTT	16	Long Reads (vamos)	16bp+	2	2.01923076923077	0.0190440627333831
chr7:135652128:TTAAGAAGATGACT	14	Long Reads (vamos)	7-15bp	2	2	0.0285714285714286
chr7:135653865:TTTA	4	Long Reads (vamos)	4-6bp	11	10.8778625954198	2.87727539635937
chr7:135661158:TATCTTATTAGGGAGTTA	18	Long Reads (vamos)	16bp+	2	2	0
chr7:135662005:TGATTACACA	10	Long Reads (vamos)	7-15bp	3	2.99038461538462	0.02903286034354
chr7:135665982:CCTCAGCCTCCGGGTTCAAGCGATTCTCCTG	31	Long Reads (vamos)	16bp+	2	2	0
chr7:135667662:TGAAACACAGATATTTTTAATTTTGATGAAGTCCAATTTTTTTTTTTGGTTACTTGTACTTTTGGTGTCATATCTAAGAAAACTATTTGCCCAGCCCCACTCATG	105	Long Reads (vamos)	16bp+	2	2	0
chr7:135668013:TCCCAGCACCATTTCTTGAAAAGATTAT	28	Long Reads (vamos)	16bp+	2	1.98809523809524	0.0119047619047619
chr7:13568307:TATT	4	Long Reads (vamos)	4-6bp	9.5	9.81896551724138	1.6452023988006
chr7:135687842:TGTCGCCCAGGCTGGAGTGCAGTGGTGCGATCTCGGCTCACCACAACCTCTGCCTCCCAGGTTCAAGCAATTCTCTGGCCTCAGCCTCCCAAGTAGCTGGGATTACAGGCGCGTGCCACCACACCCGGCTAATTTTTGTATTTTTAGTAGAGACGAGGTTTCACCATGTTGGCCAGGCTGGTCTCAAACTCCTGATCTCAGGTGATCCACCCACCTTGGCCTCCCCAAGTGCTGGGATTACAGGCATGATCCACTGTGCCCAGTCCCTGGAGTTTTGCTTT	281	Long Reads (vamos)	16bp+	3	3	0
chr7:135688847:TTTTGTTTTTATTGTTTTTT	20	Long Reads (vamos)	16bp+	3	2.89189189189189	0.188206388206388
chr7:135694579:TATGTGTCTAGATGTATAAACTAAAACTTTTATTCCAC	38	Long Reads (vamos)	16bp+	2	2	0
chr7:135698044:TTTTTTGAGATGGAGTCTTGCCCTGTTGCCCAGGCTGGAGTGCAGTGGCATGATCTTGGCTCACTGCAACCTCTGCTTCCCAGGTTCAAGTGATTCTCCTACCTCAGCCTCCTGAGTAGCTGGGATTACAGGTGTGCACCACCACACCCAGCTCATTTTTGTATTTTTAGTAGAGACGGAGTTTCACCATGTTGGTCAGGCTGGTCTAGGGATCCTGACCTCGTGATGCGCCTGCCTTGGCCTCCCAAAGCGCTGGGATTACAGGCATGAGCCAC	275	Long Reads (vamos)	16bp+	3	3	0
chr7:1357005:CAGCACACAGTAGGTAAATCCT	22	Long Reads (vamos)	16bp+	28	27.7537313432836	1.25468522051397
chr7:135703336:CATGTTCTCACTGGCTGACTCT	22	Long Reads (vamos)	16bp+	3	2.9811320754717	0.0186882300089847
chr7:135705138:CCAAATCTACCAAGA	15	Long Reads (vamos)	7-15bp	3	2.9746835443038	0.0249918857513794
chr7:13570887:TATTTTATTTTTT	13	Long Reads (vamos)	7-15bp	2	1.96190476190476	0.036996336996337
chr7:135711748:TGTTTT	6	Long Reads (vamos)	4-6bp	4	4.01190476190476	0.180579460699943
chr7:135716139:ATGGAAGCCTGGACTT	16	Long Reads (vamos)	16bp+	2	2.09210526315789	0.0847368421052632
chr7:135717043:CACCGTACATTAG	13	Long Reads (vamos)	7-15bp	2	2	0
chr7:135719884:GAGAGAGAGAGAG	13	Long Reads (vamos)	7-15bp	3	2.56862745098039	0.307124830130072
chr7:135719956:AGAGAGAGAA	10	Long Reads (vamos)	7-15bp	3	3.42063492063492	0.389650793650794
chr7:135720558:AAAAAAAAAAAAAAAACC	18	Long Reads (vamos)	16bp+	2	1.99019607843137	0.0890118423607067
chr7:13572101:ATCTTTATGTTTCATTT	17	Long Reads (vamos)	16bp+	2	2	0
chr7:135730521:CAAAAACAAAACAAA	15	Long Reads (vamos)	7-15bp	2	2.02197802197802	0.0217338217338217
chr7:13573221:TTGT	4	Long Reads (vamos)	4-6bp	8	7.74074074074074	0.39944617514711
chr7:135737753:AGAAAA	6	Long Reads (vamos)	4-6bp	6	6.05223880597015	0.27544607788127
chr7:135739028:GCTGGGCGCTGTGGCTCATGCCTAAAATCCCAGCACTTTGGGAGGCTGAGGTGGGCAGATCACATGAGGCCAGGAGTTTGAGACCAGCCTGGTCAACATGGTGAAACCCCATCTCTACTAAAAATACAAAAGTTAGCTGGGCATGATGGTGCGTGCCTGTAATCCCAGCTACTTGGGAGGCTGAGGCAGGAGAATTGCTTGAACCCGGGAGGTGGAGCTTGCAGTGAACCGAGATCGTGCCACACTGCACTCCAGCCTGGCGACAGAGTGAGACTGCATCTCAAAAAAAAAAAAAAAAAAAAT	303	Long Reads (vamos)	16bp+	2	2	0
chr7:135740949:AAAAAAAAAACAA	13	Long Reads (vamos)	7-15bp	4.5	4.56060606060606	1.9733981031691
chr7:135749331:CCCCACAACTCACATTGGTGATGCTCCCATTTCTGGGCTGTGCCTAGACCTGGGGCCAAG	60	Long Reads (vamos)	16bp+	2	1.98230088495575	0.0175410872313527
chr7:13575212:ACAGAAAAAGAAAGTGACGT	20	Long Reads (vamos)	16bp+	2	2.00952380952381	0.00952380952380952
chr7:135761437:TCTT	4	Long Reads (vamos)	4-6bp	33	33.2686567164179	17.175401189541
chr7:135764410:AAAAAAAAAAAAAAG	15	Long Reads (vamos)	7-15bp	2	2.15384615384615	0.255217650566488
chr7:135765118:TTCC	4	Long Reads (vamos)	4-6bp	28	28.3161764705882	10.3363289760349
chr7:135779444:TATT	4	Long Reads (vamos)	4-6bp	8	7.69072164948454	0.278350515463918
chr7:135782020:TTCTTTCT	8	Long Reads (vamos)	7-15bp	6	6.1865671641791	0.498765570643025
chr7:135785249:GAGGAGGAGAAAAAGAA	17	Long Reads (vamos)	16bp+	3	2.91935483870968	0.416207710464201
chr7:135786157:TTACCATATTCTTTTAAAAAA	21	Long Reads (vamos)	16bp+	2	2.01351351351351	0.0135135135135135
chr7:135797424:TTTC	4	Long Reads (vamos)	4-6bp	35	30.963503649635	157.476599398884
chr7:135813262:TTCTTTTCTTCTCTTTGTTTCTTTC	25	Long Reads (vamos)	16bp+	2	2.13541666666667	0.118311403508772
chr7:135816144:GGGAGTGGTTGAGATGCAG	19	Long Reads (vamos)	16bp+	2	2.01428571428571	0.0142857142857143
chr7:135822013:AAAATATAGTTTTTT	15	Long Reads (vamos)	7-15bp	2	1.9746835443038	0.0506329113924051
chr7:135839116:TTTATT	6	Long Reads (vamos)	4-6bp	4	4.21348314606742	0.192543411644535
chr7:135840368:TAAATATGCTTGGTAATG	18	Long Reads (vamos)	16bp+	2	2.01298701298701	0.0393028024606972
chr7:135841722:CTAATTAATTCTAAATTAA	19	Long Reads (vamos)	16bp+	2	2	0
chr7:135847651:TTTTTTTATTATACTTAAATTTCTAGGGTACATGTGCACAACATGCAGGTTTGTTACATATGTATACATGTGCCATGTTGGTGTGCTGCACCCATTAACTCATCATTTACATTAGGTATTTCTCCAAATGCTATCCCTCCCCACTTCCCCCACCCCATGACAGGCCCTGGTGTGTGATGTTCCCCACCCTGTGTCCAAGTGTTCTCATTGTTCAATTCCCACCTATGAGTGAGAACATGCGGTGTTTGGTTTTCTGTCCTTGAGATAGTTTGCTCAGAATGATGGTTTCCAGCTTCATTCATGTCCCTATAAAGGACATGAACTCATCCTTTTTTATGGCTGCATAGTATTCCATGGTATATATGTGCCACATTTTCTTTTTTTGTC	387	Long Reads (vamos)	16bp+	2	1.98989898989899	0.0101010101010101
chr7:135849057:GCTTTTGTTGCCATT	15	Long Reads (vamos)	7-15bp	3	3.02247191011236	0.0449438202247191
chr7:135857529:CTCTTCTCTCCTTCT	15	Long Reads (vamos)	7-15bp	2	1.97260273972603	0.0547945205479452
chr7:135868278:AGGGAAAGGAAGGAAAGAAAA	21	Long Reads (vamos)	16bp+	2	2	0
chr7:135874401:TGGTTTGTAGTTCTCCTTGAAGAGGTCCTTCACATCCCTTGTAAGT	46	Long Reads (vamos)	16bp+	2	1.98571428571429	0.0142857142857143
chr7:135875163:TCTATTTTAATATTCTCTGTTCTTATTTACTTTCTTCTCTCATTCTTTTACTAACTCTTTGAGTTAATTTTTAATTTTCAATCTTTTTCTTATTTGCTTTGATCTTGATGAATGTACTTAAAGTTCTGAATTGCTCTCTAAGTACAACCTACACTGCACTCAGAAGTTT	169	Long Reads (vamos)	16bp+	2	2	0
chr7:135883838:AAT	3	Long Reads (vamos)	2-3bp	12	12.1854838709677	1.06287699973774
chr7:135893050:TTTGTT	6	Long Reads (vamos)	4-6bp	6	6.08823529411765	1.08845315904139
chr7:135896588:TATACACACACATATATATATATATATA	28	Long Reads (vamos)	16bp+	3	2.56565656565657	0.248196248196248
chr7:1358965:GAGGAGGCAGTAGGGGTTCCCA	22	Long Reads (vamos)	16bp+	2	1.98684210526316	0.0131578947368421
chr7:135896894:TATATAGTAAATATATATTTATAGGTATTTCCTTATAGA	39	Long Reads (vamos)	16bp+	17	17.3206106870229	2.68103347034645
chr7:135898205:ATATATTTCCATATATATAGTAAATATAT	29	Long Reads (vamos)	16bp+	4	4.16949152542373	0.176155294799363
chr7:135899616:AAAAC	5	Long Reads (vamos)	4-6bp	6	6.03875968992248	0.0844234496124031
chr7:135902412:TAG	3	Long Reads (vamos)	2-3bp	19	18.978102189781	4.65392872477458
chr7:135904015:CAAA	4	Long Reads (vamos)	4-6bp	9	9.35433070866142	0.690913635795526
chr7:135906714:AAAAC	5	Long Reads (vamos)	4-6bp	7	7.49618320610687	0.528831473869642
chr7:135907253:CTCCTGTTTCTTCAGATGCTAGCTCTCATCTTCAGTTTCTCTACTTTTTTCTCTTTTCC	59	Long Reads (vamos)	16bp+	2	2.05633802816901	0.111066398390342
chr7:135908732:GCAGATTCATGGAGACAGAAA	21	Long Reads (vamos)	16bp+	1	1.12820512820513	0.113220113220113
chr7:135920412:GTTTTGTAGCTGTAT	15	Long Reads (vamos)	7-15bp	3	3.01980198019802	0.0196039603960396
chr7:13592669:AAAAC	5	Long Reads (vamos)	4-6bp	9	9.22794117647059	2.51802832244009
chr7:135928293:ACACCCAC	8	Long Reads (vamos)	7-15bp	5	4.875	0.182432432432432
chr7:135939039:TTACTCTGCCTTCCCTCTAGAAAATGAGGTG	31	Long Reads (vamos)	16bp+	2	1.98571428571429	0.0142857142857143
chr7:135941054:AAATGTTTACTACCTGGCCCTTAACAGA	28	Long Reads (vamos)	16bp+	2	2	0
chr7:135953952:TATAATGTATATATATAA	18	Long Reads (vamos)	16bp+	2	2.01190476190476	0.0119047619047619
chr7:135960297:AACATTTTTCTCTTT	15	Long Reads (vamos)	7-15bp	2	2	0
chr7:135964053:TGTCAATTTGGAAAAAA	17	Long Reads (vamos)	16bp+	2	1.99029126213592	0.00970873786407767
chr7:135969238:AAAAAAAAAA	10	Long Reads (vamos)	7-15bp	3	2.76422764227642	0.345595095295215
chr7:135974015:AATAATCTAAATTTTTCTCTA	21	Long Reads (vamos)	16bp+	2	2	0
chr7:135974254:TTCACACCTGTAATCCCAGTGCT	23	Long Reads (vamos)	16bp+	2	2	0
chr7:135977733:CCTTTTCACCCCTCCCTCTCT	21	Long Reads (vamos)	16bp+	2	1.98666666666667	0.0133333333333333
chr7:135983040:AGGAAAAAGGGAAAAAA	17	Long Reads (vamos)	16bp+	2	1.97402597402597	0.0256322624743677
chr7:135985111:TGTTTGTTTTTGTT	14	Long Reads (vamos)	7-15bp	2	2.21818181818182	0.190492076730609
chr7:135994042:AAAACC	6	Long Reads (vamos)	4-6bp	11	10.7022900763359	0.564533176746917
chr7:13599652:TTTTTTGTTTTTT	13	Long Reads (vamos)	7-15bp	4	3.79259259259259	0.389496959646213
chr7:136000045:TATTTTTTTCTATATTT	17	Long Reads (vamos)	16bp+	2	2	0
chr7:136000313:CTTCATCCTTTCACTCATTCATCCACTCAGCAAATATGTAATAGCTGCCTGGGGTAGGCAGACGCCAGTGATCTTTGC	78	Long Reads (vamos)	16bp+	2	2.03157894736842	0.0947368421052632
chr7:136005214:AATAA	5	Long Reads (vamos)	4-6bp	12	11.2822580645161	7.21236559139785
chr7:136005940:AAAAATAAAA	10	Long Reads (vamos)	7-15bp	2	2.44859813084112	0.249691412449303
chr7:1360170:CAGACGCCCCACACCCCAGGTCCAGATGCCCCATGTCCCGGGTACAGACACCTCACGCCCGGGGTC	66	Long Reads (vamos)	16bp+	3	2.98571428571429	0.0142857142857143
chr7:136031873:ACCAAA	6	Long Reads (vamos)	4-6bp	4	4	0.157894736842105
chr7:136032055:CTCTGTCTCT	10	Long Reads (vamos)	7-15bp	7	6.968	0.579612903225806
chr7:136038491:ATATATATATATGT	14	Long Reads (vamos)	7-15bp	4	4.28865979381443	0.62414089347079
chr7:136040923:TTTTTT	6	Long Reads (vamos)	4-6bp	7	7.19672131147541	1.66346023574041
chr7:136042493:TCTCTCTCTTCCTCCC	16	Long Reads (vamos)	16bp+	2	2.06172839506173	0.058641975308642
chr7:136048165:AAATATAATATAAACC	16	Long Reads (vamos)	16bp+	2	2	0
chr7:136054490:GAAGGCCTACCATGAGCACTGAG	23	Long Reads (vamos)	16bp+	2	1.98648648648649	0.0135135135135135
chr7:136064358:CTCTCTCTCTCT	12	Long Reads (vamos)	7-15bp	3	2.84536082474227	0.132087628865979
chr7:136065677:AAAT	4	Long Reads (vamos)	4-6bp	10	9.81034482758621	0.815892053973013
chr7:13606863:TTGGAGGGCTCAGAACACAGGAAGATGTGGGAAAGTTTGGAACTTCCTAGAGAC	54	Long Reads (vamos)	16bp+	2	2	0
chr7:136070019:AATAATTGCATAATATTGAAT	21	Long Reads (vamos)	16bp+	3	3.03488372093023	0.03406292749658
chr7:136073003:GAATATCTTCATAACATGAAAAATAAAT	28	Long Reads (vamos)	16bp+	2	2	0
chr7:136075753:GTCTTGCTCTGTCACCAGGCTGGAGTGCAGTGGTGTGATCTCAGCTCACTGCAACCTCCGCCTCCTGGGTTCAAGCGATTCTCCTGCCTTAGCCTCCCGAGTAGCTGGGACTACAGGTGTGCACAACCACGCCCAGCTAATTTTTGTGTTTTTAG	155	Long Reads (vamos)	16bp+	2	2	0
chr7:136082685:CTTT	4	Long Reads (vamos)	4-6bp	85	81.3070866141732	177.10336207974
chr7:136091619:ATGAGATTGTTACTAATG	18	Long Reads (vamos)	16bp+	4	3.98795180722892	0.0120481927710843
chr7:136092946:ATGTAAGAATTCTCTTTCACCCTCTGCC	28	Long Reads (vamos)	16bp+	2	2	0
chr7:136116558:CGTCCAGAGCCTTACCAGATA	21	Long Reads (vamos)	16bp+	2	2	0
chr7:136117673:ACCCACCACCCAGGTGTGAGAGATGTTATGTAACGA	36	Long Reads (vamos)	16bp+	2	1.98888888888889	0.0111111111111111
chr7:136119620:TGATACATAATAGATGTTCATTCATTGATAGATAAA	36	Long Reads (vamos)	16bp+	8	7.87619047619048	0.34029304029304
chr7:136121683:CAC	3	Long Reads (vamos)	2-3bp	11	9.75396825396825	5.38698412698413
chr7:136122710:CAAGCCAATGATG	13	Long Reads (vamos)	7-15bp	2	1.96341463414634	0.0356820234869015
chr7:136125134:CTTCTCCTTCTTTCTT	16	Long Reads (vamos)	16bp+	2	1.98019801980198	0.0196039603960396
chr7:136126438:TAAATTAATTAGA	13	Long Reads (vamos)	7-15bp	3	2.975	0.0246835443037975
chr7:136135096:TTATAAAATTATAATTTTGTAGTTGTAAAA	30	Long Reads (vamos)	16bp+	8	9.2015503875969	9.97468507751938
chr7:136147829:TTTTCT	6	Long Reads (vamos)	4-6bp	6	6.01492537313433	0.947143979351364
chr7:136149027:TCCTTTTCTCTGATGAAAGAC	21	Long Reads (vamos)	16bp+	2	2.01282051282051	0.0128205128205128
chr7:13615134:CAAAAGAAGACATACAAATGGC	22	Long Reads (vamos)	16bp+	2	2	0
chr7:136154153:TTGGGTGATAAAA	13	Long Reads (vamos)	7-15bp	2	2	0
chr7:136164798:GTTTT	5	Long Reads (vamos)	4-6bp	10	10.3435114503817	2.30416911332942
chr7:136171378:TCTA	4	Long Reads (vamos)	4-6bp	16	16.2166666666667	1.53249299719888
chr7:136173528:ATTGAATTCTTTTAGAATTCAGTGTCCTTGT	31	Long Reads (vamos)	16bp+	2	2	0
chr7:136191890:TCTTTTAGTCTTTGTTAATTTTATAGTAAAAATTGTGTCCTTTTTTTTGTTTCTCTTTTGAGACAGAGTCTGACACTACTATCACCTAGGCTGGAGTGCAGCGGTGTGATCTTGACTCACTGCAACCTCTATCCACCTCCTGGGCTCAAGTGGTCCTCCTGCCTCAGCCTCTTGAGTAGCTAGAACTATAGGCTTGCCACCATGCCCAGCTAATTTTTTTTTTTTTTTTTTGAGACAGGGTCTCATTCTGTTGCCCAGGCTGGAGTGCAGTGACATGATCTCGGCTCACTGCAGCCTCCACCTTCCTGGGTTCAAGTGATTCTCCTGCCTCAGCCTCCCAAGTAGCTGATATTATAGGTGTGTGCCCCCACGCCCGACTAAGTTTCATGTTTTTAGTAGTGGCAGGGTTTCGTCATATTGGCCAGGCTGGTCTCGAACTGCTGGCCTCAAGTGATCTGCCACC	463	Long Reads (vamos)	16bp+	2	2	0
chr7:136194116:ATCTATCATCT	11	Long Reads (vamos)	7-15bp	4	4.06779661016949	0.0637404027234536
chr7:136197788:AGA	3	Long Reads (vamos)	2-3bp	21	20.5813953488372	3.1359011627907
chr7:136197866:GAGAGAAA	8	Long Reads (vamos)	7-15bp	3	2.98795180722892	0.207170143990597
chr7:136200676:TATAAAAACCACAATTC	17	Long Reads (vamos)	16bp+	2	2	0
chr7:13620146:TTTG	4	Long Reads (vamos)	4-6bp	9	8.5702479338843	0.513774104683196
chr7:136209586:AAAC	4	Long Reads (vamos)	4-6bp	7	7.26373626373626	0.618559218559219
chr7:136216471:AAAAAAAAAAAAC	13	Long Reads (vamos)	7-15bp	2	2.1796875	0.148560531496063
chr7:136216713:CAACCTCTGAATCAGGAAATG	21	Long Reads (vamos)	16bp+	2	2	0
chr7:136227243:TTTGATAAAATAGCAAATAGCAAACAGATA	30	Long Reads (vamos)	16bp+	3	3.01149425287356	0.0114942528735632
chr7:136239755:ATGTGTGTATATATAGTGTATATAT	25	Long Reads (vamos)	16bp+	6	5.9921875	0.023560531496063
chr7:136244387:TAATTCTATTAGGTTGGTGCAAAAG	25	Long Reads (vamos)	16bp+	3	3	0
chr7:136246372:TTTCTTTT	8	Long Reads (vamos)	7-15bp	5	5.38805970149254	0.540006733251038
chr7:136260993:TATCATTATTACTAGC	16	Long Reads (vamos)	16bp+	2	2	0
chr7:136268041:TCAT	4	Long Reads (vamos)	4-6bp	10	9.95238095238095	0.276556776556777
chr7:13626939:ACAG	4	Long Reads (vamos)	4-6bp	8	8.78260869565217	1.38215102974828
chr7:136274380:TGAAAGAATAATGGTTTTCTTTTCT	25	Long Reads (vamos)	16bp+	2	1.98611111111111	0.0138888888888889
chr7:136275291:CCTT	4	Long Reads (vamos)	4-6bp	40	40.2651515151515	9.79938699976868
chr7:136281191:TTGACATTATATTAATT	17	Long Reads (vamos)	16bp+	2	2.20652173913043	0.165671285236503
chr7:136282658:TGTAGCTATTCAAAATGATGA	21	Long Reads (vamos)	16bp+	2	2	0
chr7:136291015:CTATAT	6	Long Reads (vamos)	4-6bp	10	10.6916666666667	2.98816526610644
chr7:136296397:ATATTGTAGTCAGACTTTAAT	21	Long Reads (vamos)	16bp+	2	2	0
chr7:136299642:AACAATAAAAATA	13	Long Reads (vamos)	7-15bp	2	2	0
chr7:136301553:AAAAG	5	Long Reads (vamos)	4-6bp	7	7.38518518518519	2.0147042564953
chr7:136310082:TTTTG	5	Long Reads (vamos)	4-6bp	10	9.515625	0.645423228346457
chr7:136314305:TTTTT	5	Long Reads (vamos)	4-6bp	8	8.43703703703704	3.26279712548369
chr7:136329829:TATAAAATATAT	12	Long Reads (vamos)	7-15bp	4	3.94285714285714	0.0543956043956044
chr7:136346603:ATATATAATGAAT	13	Long Reads (vamos)	7-15bp	2	2.01136363636364	0.0113636363636364
chr7:136362369:TATCAATAGCTCATATTTTTTATTGCTGAGTGCTATTTCCCAGTATGGAATTGCCACAGTTTGTTCATA	69	Long Reads (vamos)	16bp+	2	2	0
chr7:13637297:CTCACACCCCATCAACTACTGCTATTAAACTGTATAATACAGCTCAGCTATCCACAAGAAACAAATAAAAACAAAAAAAA	80	Long Reads (vamos)	16bp+	1	1.3956043956044	0.241758241758242
chr7:136385144:TTAGATGTACTATAT	15	Long Reads (vamos)	7-15bp	3	3.02739726027397	0.0270167427701674
chr7:136388132:ATTCCTAAGGCCCAGTAACCTGAGGACAATTACAGAAATAACAAATTAGGGGCCTGCAGACCTGTTTTGATTGGCCTACATAGATTTTTTTAATTAAAAAATTTGTTGTAAACATAACTGTCTGATTTTTTTTCTTACAAAATTTTCTGACTTTTCTTAATATCATCAGACAGTATGGTGATACTGTGCCCAAATTCTTCAGTGGCAACTATTAGGTGCCCCTGTGTAGCCACTAGCATTTTTAGATGGGAGAGCACTCATTAGTGTGTCATCTTACCCATCACTCCCTATAGTCTGATGGGTGTCAGTCATTGAT	316	Long Reads (vamos)	16bp+	2	2	0
chr7:136396026:AGGA	4	Long Reads (vamos)	4-6bp	47	46.7080291970803	9.19353799914126
chr7:136400000:ATCT	4	Long Reads (vamos)	4-6bp	13	12.8706896551724	1.99182908545727
chr7:136401331:TATATATATACACACATATG	20	Long Reads (vamos)	16bp+	2	2.29591836734694	0.519776982958132
chr7:136403518:TCACTCACCAC	11	Long Reads (vamos)	7-15bp	2	2.05479452054795	0.0525114155251142
chr7:136410204:TCTA	4	Long Reads (vamos)	4-6bp	16	16.0087719298246	1.6901878590281
chr7:136412843:GAAGGAGGAGGTGTGG	16	Long Reads (vamos)	16bp+	2	1.95652173913043	0.042044911610129
chr7:13642438:TCTCTCTTTCTTCTTTTCTTTCTT	24	Long Reads (vamos)	16bp+	4	3.9537037037037	0.0445655936310142
chr7:136429833:ATTATAATTTAATTAT	16	Long Reads (vamos)	16bp+	2	1.975	0.0246835443037975
chr7:136429911:TTTTTTTT	8	Long Reads (vamos)	7-15bp	5	4.49230769230769	3.10459153249851
chr7:136430585:CACATACACACACA	14	Long Reads (vamos)	7-15bp	2	2.40384615384615	0.30134428678118
chr7:136435658:TATGTATTCTATTTTCATGC	20	Long Reads (vamos)	16bp+	2	2	0.025974025974026
chr7:136437410:AAAACTAAAAGCAAAAC	17	Long Reads (vamos)	16bp+	2	2	0
chr7:13644310:TCATTTTTTACA	12	Long Reads (vamos)	7-15bp	2	2	0
chr7:136446391:TGCGTGTGTT	10	Long Reads (vamos)	7-15bp	4	4.37795275590551	0.379827521559805
chr7:1364484:TGACTCAGGAG	11	Long Reads (vamos)	7-15bp	2	2	0
chr7:136452525:AGTAT	5	Long Reads (vamos)	4-6bp	12	12.9160305343511	4.24674104521433
chr7:13645333:AAAAG	5	Long Reads (vamos)	4-6bp	7	7.41044776119403	3.4317697228145
chr7:136455105:AGACAGAGAGAGA	13	Long Reads (vamos)	7-15bp	4	4.34375	0.33759842519685
chr7:136461948:TATC	4	Long Reads (vamos)	4-6bp	14	13.9754098360656	0.801043219076006
chr7:136463366:AGAGCAGAGAAAAAAC	16	Long Reads (vamos)	16bp+	2	2.02816901408451	0.0277665995975855
chr7:136463821:ATATATACATAAATTTATAC	20	Long Reads (vamos)	16bp+	2	1.98630136986301	0.0136986301369863
chr7:136464009:GTTTCTTTCTTTGATCACTTA	21	Long Reads (vamos)	16bp+	2	2	0
chr7:136464688:GATTTTATTTCTGCAACCTC	20	Long Reads (vamos)	16bp+	2	2	0
chr7:136469449:GTTT	4	Long Reads (vamos)	4-6bp	9	9.5	2.91851851851852
chr7:136471914:TGTACAGTTAAAA	13	Long Reads (vamos)	7-15bp	2	1.98571428571429	0.0142857142857143
chr7:136499353:TATATATATATATACATATACG	22	Long Reads (vamos)	16bp+	5	4.80373831775701	0.159231176159408
chr7:136503358:CTGGAGCACTCAAACTCCTC	20	Long Reads (vamos)	16bp+	2	2	0
chr7:136514776:GTGTATGTGTGTGT	14	Long Reads (vamos)	7-15bp	3	3	0.0338983050847458
chr7:136518338:CTTCC	5	Long Reads (vamos)	4-6bp	17	15.4029850746269	17.9416451576703
chr7:136519758:TTTTCTTCCATGTGTTCTGCAAGAGCAA	28	Long Reads (vamos)	16bp+	2	1.98611111111111	0.0138888888888889
chr7:136538902:TATATATACACATATATATATATCTATATA	30	Long Reads (vamos)	16bp+	4	3.70866141732283	0.239845019372578
chr7:136555894:AAAAAAAACAAAA	13	Long Reads (vamos)	7-15bp	3	2.90909090909091	0.235947258848022
chr7:136563007:TATTTCCAAGTACTT	15	Long Reads (vamos)	7-15bp	2	2.01204819277108	0.0120481927710843
chr7:136567125:CACAGGCCTCACCCAGCTCCCACACAA	27	Long Reads (vamos)	16bp+	2	1.98780487804878	0.0121951219512195
chr7:136567974:CACACACACACATATATATA	20	Long Reads (vamos)	16bp+	3	3.00909090909091	0.0274395329441201
chr7:136568909:TATT	4	Long Reads (vamos)	4-6bp	6	6.11111111111111	0.275
chr7:13657028:TTTTTTTT	8	Long Reads (vamos)	7-15bp	5	5.24812030075188	0.960697197539303
chr7:136572287:TTTGTTATTAC	11	Long Reads (vamos)	7-15bp	5	5	0.0384615384615385
chr7:136573323:TGTATATATATCTATATATATATGTGCG	28	Long Reads (vamos)	16bp+	3	3.1304347826087	0.131960335621663
chr7:136581979:TATATGTATTTATATACATATATACATACAATATG	35	Long Reads (vamos)	16bp+	26	27.762962962963	30.7493642896628
chr7:136583969:TTTTG	5	Long Reads (vamos)	4-6bp	12	11.9333333333333	0.704477611940298
chr7:136584209:ACTCCTGACCTCGTGATCCACCCACCTTGGC	31	Long Reads (vamos)	16bp+	2	2	0
chr7:13659584:ATGAGGATTTTTA	13	Long Reads (vamos)	7-15bp	2	2.05128205128205	0.205128205128205
chr7:136601134:AGAAAAACATAAAATAGAAAT	21	Long Reads (vamos)	16bp+	2	2	0
chr7:136602656:ACTATCTGTATATAT	15	Long Reads (vamos)	7-15bp	2	1.97183098591549	0.0277665995975855
chr7:13660664:AAACAGTGGTACTAGCATAAACACAGAAATATATACCAATTAAATAGAA	49	Long Reads (vamos)	16bp+	2	2	0
chr7:136606680:TTTAGGTATTATAAGAGTATT	21	Long Reads (vamos)	16bp+	2	1.98630136986301	0.0136986301369863
chr7:136609665:TTTAATTTC	9	Long Reads (vamos)	7-15bp	4	4.04255319148936	0.0411805078929307
chr7:136610384:TTTATTCT	8	Long Reads (vamos)	7-15bp	4	3.98245614035088	0.088185064430989
chr7:136615048:TAATTTGTTTTATCTCATTTTTA	23	Long Reads (vamos)	16bp+	2	2	0
chr7:136624767:AAAG	4	Long Reads (vamos)	4-6bp	14	15.1136363636364	14.3610340041638
chr7:136629246:AAACGCACCAATCAGCGCTCTGGGTCTAGCTAAAGGATTGTAAACACACCAATCAGCACTCTGTAA	66	Long Reads (vamos)	16bp+	4	3.97368421052632	0.0526315789473684
chr7:136630024:AACATACATTAATTT	15	Long Reads (vamos)	7-15bp	2	2	0
chr7:136630385:TCTTTTTTTTTTT	13	Long Reads (vamos)	7-15bp	2	1.70247933884298	0.327410468319559
chr7:1366322:CCAGGAGAAGCCGACTGAGGC	21	Long Reads (vamos)	16bp+	2	2.02439024390244	0.0240891297801867
chr7:136638562:TTTTCT	6	Long Reads (vamos)	4-6bp	10	9.75757575757576	1.33009484154522
chr7:136639357:GGATAAAATAAAAAT	15	Long Reads (vamos)	7-15bp	2	2	0
chr7:136646664:CACACACACA	10	Long Reads (vamos)	7-15bp	3	3.12931034482759	0.183133433283358
chr7:136650374:TGTAGGCCACACTCTAGCAACAGTGACATATCTAAGGTACAGTAAA	46	Long Reads (vamos)	16bp+	3	3	0
chr7:13665289:GTCAAAGTTCTCTGTGTATATCAATCAATCAGAGCACATTAGCCTTGGAAGAGACTCACA	60	Long Reads (vamos)	16bp+	2	2	0
chr7:136659942:TAT	3	Long Reads (vamos)	2-3bp	8	8.03571428571429	1.69240669240669
chr7:136674811:GTGCTTTCGCTATGTAATATTGTACTTTTACGTGTACTATGAACACACAGAATGTTACTGCTATTCTTGCTTTAGGCAGTCAGTTATCTTATAAATTTTTTAAAATAGAAAAACATTATTATATGTATTCAATTATA	137	Long Reads (vamos)	16bp+	2	1.98611111111111	0.0138888888888889
chr7:136675993:ATATATATATATGTTAC	17	Long Reads (vamos)	16bp+	2	2	0.021505376344086
chr7:136676183:TTATATATATACATTTTATATATACACATA	30	Long Reads (vamos)	16bp+	3	3	0
chr7:136676904:CTTTATATATACAT	14	Long Reads (vamos)	7-15bp	3	3	0
chr7:13667921:TTTCTTTTTCTTTTAATT	18	Long Reads (vamos)	16bp+	2	2.11842105263158	0.105789473684211
chr7:136683865:TATATTTATATATATT	16	Long Reads (vamos)	16bp+	2	2	0
chr7:136689389:TTTTCCTTTTTTT	13	Long Reads (vamos)	7-15bp	3	3.536	0.702322580645161
chr7:136715408:CAAAA	5	Long Reads (vamos)	4-6bp	5	4.82352941176471	0.218487394957983
chr7:136719785:ATATATATACACACACACTGATGTATATATGTGTATGTGTGTATGTAT	48	Long Reads (vamos)	16bp+	3	2.98701298701299	0.012987012987013
chr7:136721411:TTTGTTTTCTAAAGAAAAAT	20	Long Reads (vamos)	16bp+	2	2.02083333333333	0.0206140350877193
chr7:136735520:ATATATTTATAAATATAT	18	Long Reads (vamos)	16bp+	2	2	0
chr7:136736958:ATAG	4	Long Reads (vamos)	4-6bp	21	20.832	2.54412903225806
chr7:136742493:CTTTATTTCTTCCTCT	16	Long Reads (vamos)	16bp+	3	2.99090909090909	0.0457881567973311
chr7:136746002:AGTAAAGACAGGCATAAGACATTATAAAAGTATTAATTTGGGGAACGAATAAATGTCCATGAAATCTTCACAATTTAT	78	Long Reads (vamos)	16bp+	2	2	0
chr7:136749350:AAAAAAAAAAG	11	Long Reads (vamos)	7-15bp	4	3.71028037383178	0.679421618762123
chr7:136750062:AAAGAAAGAAAGAAAAAGAG	20	Long Reads (vamos)	16bp+	3	2.95798319327731	0.0744908132744623
chr7:136759391:TACATTATCCTTAAATTGTACCAATCAGCTTTTTTTGTTGTTTACATATATC	52	Long Reads (vamos)	16bp+	2	2	0
chr7:136760363:TTTTTGT	7	Long Reads (vamos)	7-15bp	8	7.72950819672131	0.43036173960168
chr7:136772737:ATTTT	5	Long Reads (vamos)	4-6bp	9	9.38613861386139	0.799405940594059
chr7:136788819:AGATATATATATAT	14	Long Reads (vamos)	7-15bp	3	3.0253164556962	0.127555988315482
chr7:136788956:TATATATACTTTAAAAGTATGTA	23	Long Reads (vamos)	16bp+	10	9.30147058823529	1.75288671023965
chr7:13679075:ACTGGAAAACAAAGAAAACAAAG	23	Long Reads (vamos)	16bp+	2	1.97087378640777	0.0285551113649343
chr7:136801905:TCCTCTCCAGAGTTTCATT	19	Long Reads (vamos)	16bp+	2	1.975	0.0246835443037975
chr7:136803116:TATAGTTTCCTCATAACTATCTCTTATTAT	30	Long Reads (vamos)	16bp+	2	2	0
chr7:136807541:TATATATATTTA	12	Long Reads (vamos)	7-15bp	3	3.01149425287356	0.0812616947340283
chr7:136813657:TTTGCTATTGTGAATAGCGTCTAT	24	Long Reads (vamos)	16bp+	2	2	0
chr7:136818640:AAATCTTAAAAATTAA	16	Long Reads (vamos)	16bp+	2	2	0
chr7:136825755:ATAATGATATTATAATATAATAT	23	Long Reads (vamos)	16bp+	21	20.1605839416058	15.7975525976814
chr7:136830613:AATCTTTAAAAA	12	Long Reads (vamos)	7-15bp	2	1.98837209302326	0.0116279069767442
chr7:13683478:TGTTTT	6	Long Reads (vamos)	4-6bp	7	6.47787610619469	0.983881163084703
chr7:136837200:ATAATAAAAAATAAAATCAAAAA	23	Long Reads (vamos)	16bp+	2	2.59433962264151	1.10053908355795
chr7:136837555:TGTATAATTCCATTTATAC	19	Long Reads (vamos)	16bp+	2	2	0
chr7:136842945:TGGAGGTGATAATGTACTCTTT	22	Long Reads (vamos)	16bp+	2	2	0
chr7:136843567:AATAAGTGATTCAGCCAGGTA	21	Long Reads (vamos)	16bp+	2	2	0
chr7:136852865:TAAATATTATGGAAACACAGTGGCTAATCGTTGATTAT	38	Long Reads (vamos)	16bp+	2	2	0
chr7:136858613:TATATACACACATATGTATAAAGATGTA	28	Long Reads (vamos)	16bp+	7	6.11111111111111	1.51340996168582
chr7:136867607:ATATATATATTCTGGATATATATATCCTGGACATATATAT	40	Long Reads (vamos)	16bp+	14	12.7185185185185	19.2186843559978
chr7:136869180:CTCTCCCGC	9	Long Reads (vamos)	7-15bp	3	2.97260273972603	0.0547945205479452
chr7:136875067:ATATATACAC	10	Long Reads (vamos)	7-15bp	9	8.75193798449612	0.266109496124031
chr7:136882358:CTCCTCCCCTTT	12	Long Reads (vamos)	7-15bp	4	3.99038461538462	0.223207617625093
chr7:136893012:CTCTCTCTCTTGTT	14	Long Reads (vamos)	7-15bp	3	3.46456692913386	0.282464691913511
chr7:13689812:GAAGTAAATATTCCTAA	17	Long Reads (vamos)	16bp+	2	1.98611111111111	0.0138888888888889
chr7:136898482:TGTGTGTGTGTG	12	Long Reads (vamos)	7-15bp	5	4.97345132743363	0.115360303413401
chr7:136902212:ATCC	4	Long Reads (vamos)	4-6bp	12	11.7641509433962	0.524797843665768
chr7:136906148:TATACATATATACATATATACTCACATATGGTTTGTATGTA	41	Long Reads (vamos)	16bp+	2	2.20224719101124	0.16317671092952
chr7:136906437:ACATTTGGTTTTTATTCCA	19	Long Reads (vamos)	16bp+	3	2.99047619047619	0.00952380952380952
chr7:136913556:AATAACCAAAACCTAATCACCAA	23	Long Reads (vamos)	16bp+	3	2.86206896551724	0.120288692862871
chr7:136914548:AAAATAAGGCAGTATTATATAGGAG	25	Long Reads (vamos)	16bp+	3	3	0
chr7:136916656:TTAATATTAATATAA	15	Long Reads (vamos)	7-15bp	2	2.03571428571429	0.0348537005163511
chr7:136917799:TAGGCTTATTAGGG	14	Long Reads (vamos)	7-15bp	2	1.9746835443038	0.0249918857513794
chr7:136920053:ATATGGTGACATTTCAACCTT	21	Long Reads (vamos)	16bp+	3	2.96551724137931	0.0336808340016038
chr7:136921127:TCTTCTCACCCCTGTCATTTACTAACCTCCAGGTCGTTCTGTCTCCT	47	Long Reads (vamos)	16bp+	2	1.97916666666667	0.0206140350877193
chr7:136921766:TTTC	4	Long Reads (vamos)	4-6bp	8	10.1567164179104	17.5015710919089
chr7:136926233:AAAAATAAAATAAATAGATAAAAATTAAAAAT	32	Long Reads (vamos)	16bp+	3	3.02439024390244	0.295694068051792
chr7:136933031:AAAT	4	Long Reads (vamos)	4-6bp	8	7.6864406779661	1.65297696653629
chr7:136934248:TTCTTCCCTCTCTTG	15	Long Reads (vamos)	7-15bp	2	1.98876404494382	0.0112359550561798
chr7:136944483:TGTGTACATGTATACATATA	20	Long Reads (vamos)	16bp+	3	2.96551724137931	0.0336808340016038
chr7:13694672:GGGGAAAATCCAAATGGATA	20	Long Reads (vamos)	16bp+	2	2	0
chr7:136948695:ATAAAAAAGAAATGAGTCCTTTCTTCCACCACAGCTCCTCTGGTGAACAGAGAGTGAGGCAGTAAGCAGTCTCCTGTTG	79	Long Reads (vamos)	16bp+	2	2	0
chr7:136950783:TGT	3	Long Reads (vamos)	2-3bp	15	15.2543859649123	1.12940537183667
chr7:136958382:TCTATTGTAATTCTTACA	18	Long Reads (vamos)	16bp+	3	2.59259259259259	0.24368293527172
chr7:136960553:TTAACTATAAGTTGTAGAGTAACTGC	26	Long Reads (vamos)	16bp+	2	2	0
chr7:1369633:CCACCGCAGGCCCCGC	16	Long Reads (vamos)	16bp+	2	2.16129032258065	0.136746143057504
chr7:136964655:CTGCCTATGTAGT	13	Long Reads (vamos)	7-15bp	2	2	0
chr7:136968664:ATATATATTGTATATACCATATGTATATATTTTATT	36	Long Reads (vamos)	16bp+	2	2	0
chr7:136972693:GATGGTGACGGTGTTAGGGATGGTGGCAGGTGAC	34	Long Reads (vamos)	16bp+	30	29.8768115942029	1.78763355548503
chr7:136987119:TTTCTCTATTTTTCCTTTCCT	21	Long Reads (vamos)	16bp+	2	1.98913043478261	0.0108695652173913
chr7:136995773:TAAAAAATAATAATTT	16	Long Reads (vamos)	16bp+	2	1.98684210526316	0.0131578947368421
chr7:137000522:GAAG	4	Long Reads (vamos)	4-6bp	19	20.8125	18.3425196850394
chr7:137000626:CTTTCCTTAACCTAC	15	Long Reads (vamos)	7-15bp	2	2.10588235294118	0.191036414565826
chr7:137002128:TTTTG	5	Long Reads (vamos)	4-6bp	8	7.86776859504132	0.48236914600551
chr7:137009827:GATAATTTAATATCATT	17	Long Reads (vamos)	16bp+	2	2	0
chr7:13702231:CCCTTCCTTCCCTCCT	16	Long Reads (vamos)	16bp+	3	3.04273504273504	0.0929855585027999
chr7:137023721:TAGA	4	Long Reads (vamos)	4-6bp	19	18.5968992248062	2.17999031007752
chr7:137031241:TCATTTATTCAGAAAA	16	Long Reads (vamos)	16bp+	2	2.01204819277108	0.0120481927710843
chr7:13703283:CCTATGCTGGTATTCCTGCTTAGAAAAGAATAAAACACGCT	41	Long Reads (vamos)	16bp+	1	1.35789473684211	0.232250839865622
chr7:137046505:AAAC	4	Long Reads (vamos)	4-6bp	7	6.86086956521739	0.629595728451564
chr7:137046540:TTTTCGTTTC	10	Long Reads (vamos)	7-15bp	3	2.92233009708738	0.0723396154578336
chr7:137052830:TATTTTAAATAATTAAATTAT	21	Long Reads (vamos)	16bp+	2	2	0
chr7:137068410:TAGATAATAACTCTTGAATGTAAATGCATCATAG	34	Long Reads (vamos)	16bp+	2	2	0
chr7:137071596:TATATATATACGTCACATATATA	23	Long Reads (vamos)	16bp+	3	2.57258064516129	0.246721741410963
chr7:137073297:CTCCCACTTCCTATACT	17	Long Reads (vamos)	16bp+	2	1.97183098591549	0.0277665995975855
chr7:137076524:TAAA	4	Long Reads (vamos)	4-6bp	11	10.6428571428571	1.83526383526384
chr7:137080347:AATTCTGATAAATTCACA	18	Long Reads (vamos)	16bp+	3	2.98666666666667	0.0133333333333333
chr7:137080408:TTAGCATATAATCGTACCATTAAGTATGTGGTTAAAC	37	Long Reads (vamos)	16bp+	2	2	0
chr7:13710801:TTAGCCCAGAAGCTTATTTAACTGATAAGCAACTTCAACAAAGTT	45	Long Reads (vamos)	16bp+	2	2	0
chr7:137124723:ATATATACATAC	12	Long Reads (vamos)	7-15bp	3	3.12871287128713	0.193267326732673
chr7:137126:AGAAGTGGCCAGATGGTGATGACGACCAGAGGGAGGGTTGGAGGCCTGGGACTGGGGCGTTGGCTAGGAAGGGGTGGGAATATTCATGAATGG	93	Long Reads (vamos)	16bp+	2	2	0
chr7:137132547:AAAAC	5	Long Reads (vamos)	4-6bp	7	6.75206611570248	0.504683195592286
chr7:13713475:AGGGAAGGAAGGGGGA	16	Long Reads (vamos)	16bp+	4	3.60606060606061	0.591718713856118
chr7:137139770:ATAAAA	6	Long Reads (vamos)	4-6bp	11	10.7737226277372	0.499892657793044
chr7:137143159:TTG	3	Long Reads (vamos)	2-3bp	9	9.12612612612613	1.62031122031122
chr7:137144887:TTTCTCTCTTTCTCTTTTT	19	Long Reads (vamos)	16bp+	2	2.02	0.0602020202020202
chr7:137152805:ATATATATACACATATATGA	20	Long Reads (vamos)	16bp+	35	36.6911764705882	237.311328976035
chr7:137161381:AGGTAGTAAGATAAGGAGGTAAAGTCTAAGATAAGGAGGTAGAGTCTAA	49	Long Reads (vamos)	16bp+	3	2.84615384615385	0.131623931623932
chr7:137178385:AATT	4	Long Reads (vamos)	4-6bp	7	6.88976377952756	0.860767404074491
chr7:137178412:AG	2	Long Reads (vamos)	2-3bp	58	55.4044117647059	67.6056100217865
chr7:137188359:ATAG	4	Long Reads (vamos)	4-6bp	21	20.9147286821705	2.09423449612403
chr7:137196576:TCCTG	5	Long Reads (vamos)	4-6bp	12	12.0819672131148	0.57173824685002
chr7:137206134:TGTACTGTACTTCTACATACAAA	23	Long Reads (vamos)	16bp+	2	2	0
chr7:137206763:CTTTCCTTCCTTCCTTCTTTTTCTTTTCTCTTTCTCTCCCTTCCTTTCTTTCCTTTTCTTTCTCTTTCTTTTTCTTCCTTTTTCTTTTTCTCTCTCTTTCTCTTTCTTTCT	111	Long Reads (vamos)	16bp+	5	5.22764227642276	0.259229641476743
chr7:137213182:AAACTAGAACATAAACATGTTTATAACAAAGT	32	Long Reads (vamos)	16bp+	2	2	0
chr7:137213990:TGAGAATTAAGAAT	14	Long Reads (vamos)	7-15bp	2	2	0
chr7:137216791:AATATTTTAATATTGAATATGTAA	24	Long Reads (vamos)	16bp+	3	2.98837209302326	0.0116279069767442
chr7:137221472:AGGGG	5	Long Reads (vamos)	4-6bp	27	26.9029850746269	9.83262260127932
chr7:137233909:ACACGTATACATATACATAT	20	Long Reads (vamos)	16bp+	5	4.88775510204082	0.141910372396381
chr7:137236695:GAGCTTATTTCTGCAATAATGAG	23	Long Reads (vamos)	16bp+	2	1.98571428571429	0.0142857142857143
chr7:137239374:TTTA	4	Long Reads (vamos)	4-6bp	9	8.5929203539823	3.43994943109987
chr7:137248880:TCAATTAATTATA	13	Long Reads (vamos)	7-15bp	2	2	0
chr7:137252386:TTGTTTTGTTGTTTACTGTTG	21	Long Reads (vamos)	16bp+	2	2.10588235294118	0.0957983193277311
chr7:137256178:TTTTTAAATTTATTTA	16	Long Reads (vamos)	16bp+	2	1.98765432098765	0.0123456790123457
chr7:137256802:AAAAC	5	Long Reads (vamos)	4-6bp	6	5.58823529411765	0.362911266201396
chr7:137262872:TGGTTTCAGATCTGGTTCCT	20	Long Reads (vamos)	16bp+	2	2	0
chr7:137267138:TTTCTCTCTCTTGTTC	16	Long Reads (vamos)	16bp+	3	2.87654320987654	0.109567901234568
chr7:137267269:CTCTCTCTTTCCTCTCTTT	19	Long Reads (vamos)	16bp+	4	3.78787878787879	0.214203099699283
chr7:137267780:TCAAAACCAAAACCAAAGTATCAAGCAATCTAAGTCAAG	39	Long Reads (vamos)	16bp+	2	2	0
chr7:137268711:TGGTTTCAGATCTGGTTCCT	20	Long Reads (vamos)	16bp+	2	2	0
chr7:137277883:TAGA	4	Long Reads (vamos)	4-6bp	17	16.4566929133858	1.10723659542557
chr7:137278945:AAT	3	Long Reads (vamos)	2-3bp	15	15.4274809160305	3.95431591309454
chr7:137288905:ATAATAACAAAAGCCTCCACACTGA	25	Long Reads (vamos)	16bp+	2	2	0
chr7:13730185:TGGCATGTGCCTGTAGTCCCAGCTACTCAGGAGGCTGAGGCATGAGAATTGCTTGAACCCAGGATGCAGAGGTTGCAGTGAACCGAGATTGCGCCACTGCACTCCAGCCTGGGCGATGGAGTGAGACTCTGTCTCAAAAAAAAA	144	Long Reads (vamos)	16bp+	2	2	0
chr7:137310388:TGTTTTTTTTTTT	13	Long Reads (vamos)	7-15bp	2	2.11570247933884	0.203168044077135
chr7:137326942:ATGA	4	Long Reads (vamos)	4-6bp	7	7.43877551020408	0.372501577950768
chr7:137330294:GGAGAA	6	Long Reads (vamos)	4-6bp	13	12.384	0.883612903225806
chr7:137342284:GCACACACACAC	12	Long Reads (vamos)	7-15bp	3	2.8125	0.175
chr7:13735078:CATATATATATATATA	16	Long Reads (vamos)	16bp+	2	2.00970873786408	0.0293165810013326
chr7:137356456:TTTAT	5	Long Reads (vamos)	4-6bp	8	9.91735537190083	10.0764462809917
chr7:137364481:CCATTGCCATGGC	13	Long Reads (vamos)	7-15bp	1	1.43434343434343	0.248196248196248
chr7:137365854:TGTTTTTT	8	Long Reads (vamos)	7-15bp	3	2.70833333333333	0.229824561403509
chr7:137373702:CAAAGCATTTGAAAATGGCATTATGATACAAGTTGCAGATGAGGAGTCCCTGGGCTTTG	59	Long Reads (vamos)	16bp+	2	2	0
chr7:137375983:GTGTGTGC	8	Long Reads (vamos)	7-15bp	4	3.56779661016949	0.99963783862089
chr7:137379266:TATAGTTCAGGTC	13	Long Reads (vamos)	7-15bp	2	1.98571428571429	0.0142857142857143
chr7:137383205:AATTGGCTAACAATTGGCAAAAATGCTAGCCAATTCCCAAATCTCCTA	48	Long Reads (vamos)	16bp+	2	2	0
chr7:13739597:GTTGAATACATGAAACGTGAAGTTGAATACATGAA	35	Long Reads (vamos)	16bp+	2	2.01369863013699	0.0136986301369863
chr7:13739727:TGTCTACAAAACA	13	Long Reads (vamos)	7-15bp	3	2.97619047619048	0.0235226620768789
chr7:137399873:GCCTGGGTGACA	12	Long Reads (vamos)	7-15bp	2	1.98571428571429	0.0142857142857143
chr7:137405092:CAGGACTCATCATTCATGTCCCTGGGGCA	29	Long Reads (vamos)	16bp+	2	2	0
chr7:137409522:AATGGAGGTAAGGA	14	Long Reads (vamos)	7-15bp	2	2	0
chr7:137409864:GTCTCTATCTCTCGCTCTCTTT	22	Long Reads (vamos)	16bp+	3	2.60550458715596	0.259599048589874
chr7:137425097:CCCTGAC	7	Long Reads (vamos)	7-15bp	4	3.9504132231405	0.0808539944903581
chr7:137447349:ATGATCAAAATATATA	16	Long Reads (vamos)	16bp+	3	3	0
chr7:137448482:AGGAGGGAGGGAAGGAAGGGAGGGAGGAAGGGAAGG	36	Long Reads (vamos)	16bp+	5	5.032	0.660258064516129
chr7:137450753:ACATATCTTTATATATAC	18	Long Reads (vamos)	16bp+	2	2.01369863013699	0.0136986301369863
chr7:137469830:TTTTCAATTATTCCATTAAA	20	Long Reads (vamos)	16bp+	2	1.98611111111111	0.0138888888888889
chr7:137470585:CAGGCTGTCTTC	12	Long Reads (vamos)	7-15bp	3	2.71910112359551	0.204290091930541
chr7:137471914:TATATACATAATATTATATGTA	22	Long Reads (vamos)	16bp+	23	22.984496124031	7.90600775193798
chr7:1374750:CTTTCTCTCTCTCT	14	Long Reads (vamos)	7-15bp	2	2.29357798165138	0.209310227658852
chr7:137515353:CTTGAAATAGTACTAGAAATA	21	Long Reads (vamos)	16bp+	2	2	0
chr7:137517189:AA	2	Long Reads (vamos)	2-3bp	114	112.736	81.9378064516129
chr7:137523116:AAGAAAGAATACATGAAAGA	20	Long Reads (vamos)	16bp+	2	2	0
chr7:137524893:TTCCTGGACTCCCC	14	Long Reads (vamos)	7-15bp	2	1.98780487804878	0.0121951219512195
chr7:137556373:AAAAAAAAAGAATTA	15	Long Reads (vamos)	7-15bp	2	2.45360824742268	0.250429553264605
chr7:137558497:AAACTCCTGACCTCAGGTGATCCACCCACCTTGGCCTCCCAAAGTGCTGGGATTATAGGTGTGAGCCACTGCGCCCAGCCCACTGGTGTGTTTTAAAGCTCCATGGTAAAACATGCTGTAGGGAACCTAAATGCTATTAGTAGTGGTGGTATTAATTATTGTCCACACTAATAAATATTTATAGCAAAAATAATTCGATAAATTCAGTTTCCTCATATGTAAAGTGATTACAGTATGCTGCTACAATCACTTTCAGAACTAGCGTTTTATG	271	Long Reads (vamos)	16bp+	2	1.85897435897436	0.122710622710623
chr7:137568707:TTTTCCTTTTTATCTTC	17	Long Reads (vamos)	16bp+	2	1.98571428571429	0.0142857142857143
chr7:137571857:GAAGAAGGACAAGAGAG	17	Long Reads (vamos)	16bp+	3	2.85	0.129113924050633
chr7:137576367:GATAAATTCAAACATT	16	Long Reads (vamos)	16bp+	2	2	0
chr7:137590016:AGAAAAAAAAAAAAGA	16	Long Reads (vamos)	16bp+	2	1.8952380952381	0.152380952380952
chr7:137594424:ACTTTCTATACCTTAAATAAT	21	Long Reads (vamos)	16bp+	2	2	0
chr7:13760455:ATATGTATATATTTGTGTGT	20	Long Reads (vamos)	16bp+	2	1.98717948717949	0.0128205128205128
chr7:137605313:ATAAA	5	Long Reads (vamos)	4-6bp	13	13.0247933884298	2.25771349862259
chr7:137609932:GTCTCCCGCCCAACCAAGTTC	21	Long Reads (vamos)	16bp+	2	1.98837209302326	0.0116279069767442
chr7:137632866:AAAC	4	Long Reads (vamos)	4-6bp	7	6.94936708860759	0.176890619928595
chr7:137638428:TATATATATACACACATATATATGTATATATATGTGTG	38	Long Reads (vamos)	16bp+	10	9.73880597014925	1.50269330041522
chr7:137653103:GTGTGTGTGTGTGTGTAT	18	Long Reads (vamos)	16bp+	2	2.07317073170732	0.0686540198735321
chr7:137664382:AAAAAAGAAAG	11	Long Reads (vamos)	7-15bp	4	4.42276422764228	0.393575902972144
chr7:137674140:GTTGCCAATTTGGGAAC	17	Long Reads (vamos)	16bp+	2	1.97368421052632	0.0259649122807018
chr7:137683316:TCACTCTTTTATCCTTG	17	Long Reads (vamos)	16bp+	4	4.24731182795699	0.231650303880318
chr7:137683797:ATTTACATCGATAG	14	Long Reads (vamos)	7-15bp	2	2	0
chr7:137698035:ATATATATAACTCCAGATAGATATAGAT	28	Long Reads (vamos)	16bp+	5	4.99038461538461	0.02903286034354
chr7:137700878:AAAT	4	Long Reads (vamos)	4-6bp	12	11.2833333333333	3.88543417366947
chr7:137706102:TTTAAAGATAA	11	Long Reads (vamos)	7-15bp	3	3	0
chr7:137706477:TTATT	5	Long Reads (vamos)	4-6bp	23	22.8923076923077	1.80226595110316
chr7:137707047:CCTAACAGTCTC	12	Long Reads (vamos)	7-15bp	2	1.98076923076923	0.0190440627333831
chr7:137709873:AATAAATACTTTAAAAAGAACAAA	24	Long Reads (vamos)	16bp+	2	2	0
chr7:1377232:ATGCAAACACTGCCCCCTTCCGTGGCCGTGGC	32	Long Reads (vamos)	16bp+	3	3.00952380952381	0.00952380952380952
chr7:137746553:TTGT	4	Long Reads (vamos)	4-6bp	7	7.28409090909091	0.481583072100313
chr7:137747992:CACTTGCCCAAGGT	14	Long Reads (vamos)	7-15bp	2	2	0
chr7:137767000:GGGGGGGCCACTACCAGACGAGCCGGGGCCACCCACAGAAGGTGTCCTGTCAGCTCTTCAGAGCCTTATTCATGTCTGTGACCTGAT	87	Long Reads (vamos)	16bp+	2	2	0
chr7:137767457:AAGAG	5	Long Reads (vamos)	4-6bp	29	28.234375	8.44857283464567
chr7:137792407:ATTAAGCATCT	11	Long Reads (vamos)	7-15bp	2	2	0.0285714285714286
chr7:1377958:TGGA	4	Long Reads (vamos)	4-6bp	6	6.02352941176471	0.356582633053221
chr7:137798414:TTTTTTATTTTT	12	Long Reads (vamos)	7-15bp	2	1.97938144329897	0.0204037800687285
chr7:137811325:TCTC	4	Long Reads (vamos)	4-6bp	22	22.0923076923077	4.58056052474657
chr7:137811783:TGCTAAATACTTATGTACATATATTTAGAATTTCTAATTGCCCCAGCCTAGGTAGGTAGTGACTCTTGAAGTATACATCTT	81	Long Reads (vamos)	16bp+	2	2	0
chr7:13781230:TAATAATTAATAATATAATTA	21	Long Reads (vamos)	16bp+	4	3.99047619047619	0.00952380952380952
chr7:137821648:AGAAAAAAAAAAAAGAA	17	Long Reads (vamos)	16bp+	2	2.52941176470588	0.573280159521436
chr7:1378401:ATAGATGATTGATAGATTAGATGATAGAGAGATAGGTGGATGGATGGATAGATGGTAGAAAGATGATAGATAGATGATTGATATATAGATAATGGATGATTAGATGGATGGATGATAGAAAGATGATAGATTGATAGGTGACAGATGGATAGAAGGATAAATGGACAGATACACAGATACATAGATAGAAAGATGATAGATTATAGCTGATTGACAGGTAGGTGATAGAAGG	232	Long Reads (vamos)	16bp+	3	3.01149425287356	0.0114942528735632
chr7:137846931:CGCCCTCCCGCGCCGGCCCG	20	Long Reads (vamos)	16bp+	2	2.01282051282051	0.0128205128205128
chr7:137850624:AAGTTTCCAGGAT	13	Long Reads (vamos)	7-15bp	2	1.97619047619048	0.0235226620768789
chr7:137856882:AAATCAATCAATGTAATATATCACATTAAC	30	Long Reads (vamos)	16bp+	2	2	0
chr7:137858542:GAAGAAAAAAAAAGAAAGAAAGAAGGAA	28	Long Reads (vamos)	16bp+	2	2.29591836734694	0.231117189143699
chr7:137861593:TTAAA	5	Long Reads (vamos)	4-6bp	8	7.8659793814433	0.388101374570447
chr7:13786525:TATACACACACACA	14	Long Reads (vamos)	7-15bp	3	2.736	0.195870967741935
chr7:137869087:AAAATAAAAAAAC	13	Long Reads (vamos)	7-15bp	3	3.04587155963303	0.0441726129799524
chr7:13787017:AAAAT	5	Long Reads (vamos)	4-6bp	12	11.3129770992366	3.87821491485614
chr7:137878928:GAGAGAGAGAAGGAGAGACA	20	Long Reads (vamos)	16bp+	2	2	0.0363636363636364
chr7:13787915:CTAAGAAAAAAAA	13	Long Reads (vamos)	7-15bp	2	2.03333333333333	0.0325842696629213
chr7:137886323:GGCCAGAGGTGGGGGCTGTGACTGGAAATGCCAACACAGAGTAACAGGCATTCACAGGCAGGTTAGAAGAGAGAGAGA	78	Long Reads (vamos)	16bp+	2	2	0
chr7:137891937:GTGCACATATGTGTGTGT	18	Long Reads (vamos)	16bp+	3	2.53271028037383	0.289014283195204
chr7:137893188:ACTGGCCAAGGAACAAAA	18	Long Reads (vamos)	16bp+	2	2	0
chr7:13789319:ATAAAGTTCTAAATGA	16	Long Reads (vamos)	16bp+	2	1.98630136986301	0.0136986301369863
chr7:137898918:AA	2	Long Reads (vamos)	2-3bp	116	115.688888888889	65.0965174129353
chr7:137901609:GTGGCTCACGCCTGTAATCCCAGCACTTTGGGAGGCCGAAGCAGGCGGATCACAAGGTCAGGAGATAGAGACCATCCTGGCCGACATGGTGAAACCCTGTCTCTACTAAAAATACAAAAATTAGCTGGGCGTGGTGGCACGTGCCTGTAATCCCAGCTACTCGGGAGGCTGAGGCAGGAGAATCGCTTGAACCCAGGAGTCGGATGTTGCAGTGAGCCAAGATCGCCACTGCACCCCAGCCTTGTGACAGAGCAAGATCTGTCTCAAAAAAAAAAAAAAAAAAAAAAAAAGAAAAATAGAAGGAGCTGGGGCCGGGCGTA	320	Long Reads (vamos)	16bp+	2	2	0
chr7:137902762:TTTATAGTTGTATTATTT	18	Long Reads (vamos)	16bp+	3	2.91346153846154	0.0798170276325616
chr7:137904663:AAAACAA	7	Long Reads (vamos)	7-15bp	3	3.32608695652174	0.288103201146679
chr7:137908819:AAAATTAGCCAGGTGTGGTGGCACACACCTATAGTCCCAGCTACTTGGGAGGCTGAGGCAGGAGAATTGCTTGAACCCAGGAGTTAGGGGTTGCAGTGAGCCAAGATCA	109	Long Reads (vamos)	16bp+	2	2	0
chr7:137910558:AAAAACAA	8	Long Reads (vamos)	7-15bp	4	3.92857142857143	0.0828571428571429
chr7:137911246:TAAGTATTATT	11	Long Reads (vamos)	7-15bp	3	2.97894736842105	0.0208286674132139
chr7:137913506:AAAAAAAAAAAAAA	14	Long Reads (vamos)	7-15bp	3	2.63779527559055	0.391576052993376
chr7:137916770:AGAGTG	6	Long Reads (vamos)	4-6bp	12	11.8592592592593	1.12183526810392
chr7:137922370:ATATATATATATACACAC	18	Long Reads (vamos)	16bp+	5	5.4469696969697	0.798693037242656
chr7:137927167:GAAG	4	Long Reads (vamos)	4-6bp	38	37.9051094890511	2.77769428939459
chr7:137927377:GAAGCAAGGGAGGGAGGGGAAAGGAAGGAGGAAGGGA	37	Long Reads (vamos)	16bp+	2	2.05194805194805	0.0498974709501025
chr7:137927460:AAAAG	5	Long Reads (vamos)	4-6bp	7	6.99242424242424	0.80146888734675
chr7:1379323:ATGGATGGATGGATGGATGATAGAAAGTTGGTAGGTAGATGATTGATGATAGATGATGAATTA	63	Long Reads (vamos)	16bp+	14	13.9248120300752	0.0852130325814536
chr7:137944883:TTTTATT	7	Long Reads (vamos)	7-15bp	3	3.27659574468085	0.288263555250515
chr7:137946657:GCTATATATATAA	13	Long Reads (vamos)	7-15bp	2	2.05479452054795	0.0525114155251142
chr7:137946707:TATATATAGTTA	12	Long Reads (vamos)	7-15bp	21	24.2388059701493	86.5290090898889
chr7:13795303:AAAAAAGAAAGAAAGAGAAAGAAAG	25	Long Reads (vamos)	16bp+	3	2.99029126213592	0.0489244241385875
chr7:137963742:CAGGGATAATTATGTC	16	Long Reads (vamos)	16bp+	2	1.98591549295775	0.0426559356136821
chr7:137964315:AAAC	4	Long Reads (vamos)	4-6bp	11	10.8888888888889	0.254789272030651
chr7:137967043:TCTCTCTCCCCTTCT	15	Long Reads (vamos)	7-15bp	3	3.07216494845361	0.0884879725085911
chr7:137972437:AAACA	5	Long Reads (vamos)	4-6bp	5	5.22105263157895	0.833594624860022
chr7:137972684:AAAAAAAAAAAAAAAAAACA	20	Long Reads (vamos)	16bp+	3	3.28703703703704	0.561699550017307
chr7:137977913:AAAAAGGA	8	Long Reads (vamos)	7-15bp	4	4.06299212598425	0.234095738032746
chr7:137977952:GGAGG	5	Long Reads (vamos)	4-6bp	5	4.70909090909091	0.703586321934946
chr7:137978211:TACAGAGATAACTCTCTA	18	Long Reads (vamos)	16bp+	2	2	0
chr7:137979728:AAC	3	Long Reads (vamos)	2-3bp	12	11.3015873015873	2.40431746031746
chr7:137988988:AAGA	4	Long Reads (vamos)	4-6bp	9	9.40151515151515	1.34137173259311
chr7:137995310:TTTCTTTTTTTTTCTTTTC	19	Long Reads (vamos)	16bp+	2	2.23140495867769	0.31267217630854
chr7:137997727:AAAAT	5	Long Reads (vamos)	4-6bp	6	6.18348623853211	0.299354400271831
chr7:138011398:AAATTAGTTCAGTTAT	16	Long Reads (vamos)	16bp+	2	2.10714285714286	0.096815834767642
chr7:138011987:AAAAAC	6	Long Reads (vamos)	4-6bp	5	4.90833333333333	0.319257703081232
chr7:13801372:AAAAAAGAAAAAAAC	15	Long Reads (vamos)	7-15bp	3	2.54782608695652	0.249885583524027
chr7:138017813:CTATAAAATGCTAATATTGCAT	22	Long Reads (vamos)	16bp+	3	2.9873417721519	0.0126582278481013
chr7:138023228:AGTTTTTTGTTGTTGTTT	18	Long Reads (vamos)	16bp+	2	2	0
chr7:138024745:ATAATTCTGATATGTCCT	18	Long Reads (vamos)	16bp+	2	2	0
chr7:138033687:TTCATATTTATATATTACCTATATAATATGTAA	33	Long Reads (vamos)	16bp+	2	2	0
chr7:138047135:AAAT	4	Long Reads (vamos)	4-6bp	10	9.88	0.934949494949495
chr7:138050007:AAAAC	5	Long Reads (vamos)	4-6bp	7	7.17117117117117	0.197706797706798
chr7:138051835:ACAGAGTGCTGACTGGTGCATTTTTACAGAGTGCTGATTGGTGCATTTACAATCCTCTAGCTAGAC	66	Long Reads (vamos)	16bp+	4	4	0
chr7:138065653:ATAATAGTTATATA	14	Long Reads (vamos)	7-15bp	3	3	0.024390243902439
chr7:138069390:TAATAGTAATAATAAATAATAC	22	Long Reads (vamos)	16bp+	2	2	0
chr7:138082339:TTTCTTTGTTTTTAAATTTAAT	22	Long Reads (vamos)	16bp+	2	1.98648648648649	0.0135135135135135
chr7:138085422:TTTCTTTCCTTTTTT	15	Long Reads (vamos)	7-15bp	2	2.27102803738318	0.237171574678187
chr7:138088897:GTTT	4	Long Reads (vamos)	4-6bp	6	5.95945945945946	0.121621621621622
chr7:138091926:ACCATGAGCCAATAGCTATGTGCATGAAGCTCTGC	35	Long Reads (vamos)	16bp+	4	3.85263157894737	0.275923852183651
chr7:138095513:TTTTG	5	Long Reads (vamos)	4-6bp	6	5.82978723404255	0.379318233813773
chr7:138101149:TCCC	4	Long Reads (vamos)	4-6bp	13	13.984962406015	6.09068124857599
chr7:138112711:ATAATTAAAATCTATTA	17	Long Reads (vamos)	16bp+	2	2	0
chr7:138117576:TTATATGAATTTTGAGAA	18	Long Reads (vamos)	16bp+	2	1.97849462365591	0.0212716222533894
chr7:138118734:AAGGAAGGAAGGAAGGAAAAAAGAAAGG	28	Long Reads (vamos)	16bp+	4	3.92173913043478	0.318382913806255
chr7:138119157:GAAG	4	Long Reads (vamos)	4-6bp	14	14.3461538461538	0.863744782349434
chr7:138135908:TTTCTTTTTCTTT	13	Long Reads (vamos)	7-15bp	4	3.99264705882353	0.792538126361656
chr7:138146617:TCTAGCTAAGGGATTGTAAACACACCAATCAGCACCCTGTGTCTAGCTCAGGGTTTGTGAATGCACCAATCCACACTCTGTATCTGGCTACTCTGGTGGGGACTTGGAGAACCTTTATGTCTAGCTCAGGGATTGTAAATACACCAATTGGCACTCTGTA	160	Long Reads (vamos)	16bp+	2	2	0
chr7:138151227:AGACACACACACAC	14	Long Reads (vamos)	7-15bp	2	1.90666666666667	0.0857657657657658
chr7:138159759:ATTT	4	Long Reads (vamos)	4-6bp	11	10.9663865546218	0.320894459478707
chr7:138161321:AAATCCTATCAGATTTGG	18	Long Reads (vamos)	16bp+	3	3	0
chr7:138161390:AAAAGAGAACA	11	Long Reads (vamos)	7-15bp	3	3.10743801652893	0.0966942148760331
chr7:138163392:GAG	3	Long Reads (vamos)	2-3bp	22	21.0592592592593	8.53377556661139
chr7:138166621:ACAGTCTAGAATTTCAAGCCTGGAGAGATAATTCAA	36	Long Reads (vamos)	16bp+	2	2	0
chr7:138171215:TGTGTGTTTGTTTGT	15	Long Reads (vamos)	7-15bp	2	2	0
chr7:138177590:AGAA	4	Long Reads (vamos)	4-6bp	45	45.2089552238806	13.324430479183
chr7:138183056:TGGA	4	Long Reads (vamos)	4-6bp	8	7.94285714285714	0.304395604395604
chr7:138184034:TGTGTGTGTGCGTGTA	16	Long Reads (vamos)	16bp+	3	3.26829268292683	0.247101159536186
chr7:138194385:TGTTTGTTTGTTTGTTT	17	Long Reads (vamos)	16bp+	2	2	0
chr7:138196504:AGAAGC	6	Long Reads (vamos)	4-6bp	12	12.1484375	2.80456446850394
chr7:138197433:CCTGTTGCCACTTGTCTACTAT	22	Long Reads (vamos)	16bp+	2	2	0
chr7:138198282:AGGGG	5	Long Reads (vamos)	4-6bp	21	22.6691729323308	10.5563909774436
chr7:138201590:TTTTA	5	Long Reads (vamos)	4-6bp	8	8	0.311475409836066
chr7:1382015:TTCCAGCTTCTGCTGCTTC	19	Long Reads (vamos)	16bp+	2	1.9875	0.0125
chr7:138204153:AATAA	5	Long Reads (vamos)	4-6bp	5	5.53383458646617	3.23558897243108
chr7:13820687:TTTC	4	Long Reads (vamos)	4-6bp	7	6.88888888888889	1.4272030651341
chr7:13820729:CCTT	4	Long Reads (vamos)	4-6bp	19	21.0666666666667	33.734328358209
chr7:138207808:CACAAGATCAGATGAGC	17	Long Reads (vamos)	16bp+	2	2	0
chr7:138211017:ATATATATTTTATCATATATAATATATAAAGT	32	Long Reads (vamos)	16bp+	3	7.05932203389831	47.3725191945531
chr7:138211107:AAAGAAAAAACAACCACAAA	20	Long Reads (vamos)	16bp+	2	2.01315789473684	0.0131578947368421
chr7:138214484:TGAAGTGAAGCTACAAAGTTATTTATTTGGTGTATACCTTGTGCAAATGAAG	52	Long Reads (vamos)	16bp+	2	2	0
chr7:138222058:GAGGAGA	7	Long Reads (vamos)	7-15bp	7	7.15702479338843	3.7168044077135
chr7:138222250:AATGAAGCAAGAAAAG	16	Long Reads (vamos)	16bp+	2	1.98701298701299	0.012987012987013
chr7:138228269:GATG	4	Long Reads (vamos)	4-6bp	25	25.0074074074074	1.93278054173577
chr7:138230635:TTTA	4	Long Reads (vamos)	4-6bp	14	14.2727272727273	3.43650242886884
chr7:138232629:ATTTAGAAGGATACACTGAGGAAACTTCACATCATATATCAC	42	Long Reads (vamos)	16bp+	2	2	0
chr7:138234665:CTGAAGCAGGAGAATCACTTGAACCCAGTGGGCGGAGGTTGCGGTGAGTCAAGATTGCACCATTGCACTCCAGC	74	Long Reads (vamos)	16bp+	2	2	0
chr7:138240017:AAAAAAAAAA	10	Long Reads (vamos)	7-15bp	3	2.97014925373134	0.555493210638537
chr7:138244210:CTTTTCTTTTTTCTTTT	17	Long Reads (vamos)	16bp+	3	2.94776119402985	0.71153630344518
chr7:138246763:CATAACCCGTTTTGCCA	17	Long Reads (vamos)	16bp+	2	2	0.0227272727272727
chr7:138246908:AGCCTCAAAGAGAATAATTTACAA	24	Long Reads (vamos)	16bp+	2	2	0
chr7:138249169:ATATATTATATATTATATATAATAAATTAATATAATATAAA	41	Long Reads (vamos)	16bp+	6	5.83458646616541	0.214855320118478
chr7:138260925:CTTCATCTACTTCAA	15	Long Reads (vamos)	7-15bp	2	2	0
chr7:138262041:TTTTTTTG	8	Long Reads (vamos)	7-15bp	6	5.44117647058824	0.855773420479303
chr7:138264142:TGGGACTATAGG	12	Long Reads (vamos)	7-15bp	2	2.34782608695652	0.246376811594203
chr7:138270425:TTTA	4	Long Reads (vamos)	4-6bp	7	8.43103448275862	5.53433283358321
chr7:138273523:ATAA	4	Long Reads (vamos)	4-6bp	7	7.63716814159292	1.44753476611884
chr7:138278984:CAAA	4	Long Reads (vamos)	4-6bp	10	10.0078125	0.999938484251969
chr7:138293739:ATTTATTTATTTTT	14	Long Reads (vamos)	7-15bp	2	1.98571428571429	0.0142857142857143
chr7:138297440:GTGTGTGTGTGTATGT	16	Long Reads (vamos)	16bp+	3	2.53448275862069	0.28575712143928
chr7:138298815:AAAAAAAAATA	11	Long Reads (vamos)	7-15bp	3	2.616	0.335225806451613
chr7:138317171:ATTTGGTGTTAACTTCTTCGTTGG	24	Long Reads (vamos)	16bp+	2	2	0
chr7:138318251:CTACAACTATCTGATCTTTGACAAACCTGAGAAAAACAAGAAATGGGGAAAGGATTCCCTATTTAATAAATGGTGCTGGGAACACTGGCTAGCCATATGTAGAAAGCTGAAACTGGATCCCTTCCTTACACCTTATACAAAAATTAATTCAAGATGGATTAAAGATTTAAATGTTAGACCTAAAACCATAAAAACCCTAGAAGAAAACCTAGGCAATACCATTCAGGAAATAGGCATGGGCAAGGACTTCATCTCTAAAACACCAAAAGCAATGGCAACAAAAGCC	286	Long Reads (vamos)	16bp+	2	2	0
chr7:138323359:GAAA	4	Long Reads (vamos)	4-6bp	18	18.0223880597015	1.31528447985636
chr7:138326038:TTTTTTTTTTTTTTTTTTTTTTGAGACAGAGTCTTGCTCTGTTGCCCAGACTGGAGTGCAGTGGCGCGATCTGGGCTCACCGCAAGCTCTGCCTCCAGGGTTCACGTTATTCTCCTGCCTCAGCCTCCCAGGTAGCTGGCACTACAGTTGCCCGCCACCACGCCCAGCTAATTTTTTGTATTTTTAGTAGAGACGGGGTTTCTCCCTGTTAGCCAGGACAGTCTCGATCTCCTGACCTCATGATCCACCTGCCTCGGCCTCCCAAAGTGCTGGGATTACAGGCTTGAGCCACCGCGCCCGGCCCATCCTG	310	Long Reads (vamos)	16bp+	2	2	0
chr7:138327990:AAAAAAAC	8	Long Reads (vamos)	7-15bp	5	4.7719298245614	0.31920509237696
chr7:138329416:AAGGTTCTTTGTAATTCTCCCCACCCTTGAG	31	Long Reads (vamos)	16bp+	2	2	0
chr7:138329859:CCTCTCTCAATACCTTCAATCT	22	Long Reads (vamos)	16bp+	2	2	0
chr7:138335887:TTAT	4	Long Reads (vamos)	4-6bp	9	8.75206611570248	2.90468319559229
chr7:138348880:CTGCAAGCTGACCTTAGAGAT	21	Long Reads (vamos)	16bp+	2	2	0
chr7:138355121:AGAGTAAACTCCATCTCAAAACAACAACAACAAAATCAAAATAATAGCTGGGTGCAGAGGCGTGCACTTGTAGTCCCAGCTACTGGGGAGGCTG	94	Long Reads (vamos)	16bp+	1	1.38888888888889	0.240324594257179
chr7:138355725:CTAGGACTCCTCAGAGGAATG	21	Long Reads (vamos)	16bp+	2	2	0
chr7:138357949:TTTTC	5	Long Reads (vamos)	4-6bp	11	11.0510948905109	5.78413482181194
chr7:138362209:CGGTGGATCACACCTGTAATCCCAGTACTATGGGAGGCTGAGGCAGGTGGATCACCTGAGGTCAGGAGTTCAAGACTAGCCTGGGCAACATGGTGAAACCCTATCTCTACTTAAAATACAAAAATTAGACCAGATG	136	Long Reads (vamos)	16bp+	2	2	0
chr7:138362613:AAAAACACACAA	12	Long Reads (vamos)	7-15bp	3	3.08247422680412	0.0764604810996564
chr7:138368031:GTACTTTGTAATTCTCCCCATCCTTAAGAAG	31	Long Reads (vamos)	16bp+	2	2	0
chr7:138374460:ATTTCTTTATTATTTATTT	19	Long Reads (vamos)	16bp+	4	4.08333333333333	0.0957943925233645
chr7:138374687:ATTTTTGT	8	Long Reads (vamos)	7-15bp	5	5.07563025210084	0.121350235009258
chr7:138378829:CACCTCCCAGACGGGACGGCTGCCGGGCGGGGGCGCCCCC	40	Long Reads (vamos)	16bp+	5	4.56637168141593	0.301359039190898
chr7:138384204:AATT	4	Long Reads (vamos)	4-6bp	10	9.76086956521739	1.01911132345915
chr7:138387131:TTCTTTTTTTGT	12	Long Reads (vamos)	7-15bp	3	3.12781954887218	0.263841421736159
chr7:138391159:TAAAT	5	Long Reads (vamos)	4-6bp	10	9.5891472868217	1.60331879844961
chr7:138392236:TATAGTTAACAATATGTATCAATATG	26	Long Reads (vamos)	16bp+	3	2.69318181818182	0.21512539184953
chr7:138397549:AAAAAAAAAAAAATG	15	Long Reads (vamos)	7-15bp	4	4.04444444444444	0.281592039800995
chr7:138400575:CATACACACACAC	13	Long Reads (vamos)	7-15bp	2	1.91	0.0827272727272727
chr7:138401225:AAAAT	5	Long Reads (vamos)	4-6bp	5	4.9873417721519	0.166504381694255
chr7:138402842:AGGGG	5	Long Reads (vamos)	4-6bp	13	12.4306569343066	2.59993559467583
chr7:138403272:ATCACCTGCTCCACCCTACATTCCA	25	Long Reads (vamos)	16bp+	4	3.98809523809524	0.0119047619047619
chr7:13840811:TTTG	4	Long Reads (vamos)	4-6bp	7	6.77981651376147	0.4140332993544
chr7:138410566:ATAC	4	Long Reads (vamos)	4-6bp	12	11.5419847328244	3.41937756899589
chr7:138416777:ATTT	4	Long Reads (vamos)	4-6bp	10	9.82300884955752	5.78982300884956
chr7:1384200:GGGCGCAGGGAGCCAGGGGTCAGGGCTGCGCCTTCCCCAGAGGCCGAGGAGCCCGGGCGGGTCCGGCTGGGGCAG	75	Long Reads (vamos)	16bp+	2	1.98969072164948	0.0103092783505155
chr7:138422472:TTTTTA	6	Long Reads (vamos)	4-6bp	6	6.27049180327869	0.43036173960168
chr7:138426922:TTCCATCCTTGC	12	Long Reads (vamos)	7-15bp	3	3.125	0.194327731092437
chr7:138427018:TCCTATATATCCTATATTGTG	21	Long Reads (vamos)	16bp+	2	1.98684210526316	0.0131578947368421
chr7:138427772:AAAACAA	7	Long Reads (vamos)	7-15bp	10	9.7890625	0.624446358267717
chr7:138432063:GTTT	4	Long Reads (vamos)	4-6bp	7	6.92592592592593	0.394444444444444
chr7:138433608:ACAAA	5	Long Reads (vamos)	4-6bp	14	14.2255639097744	0.766917293233083
chr7:138433834:GAAAGGGAGGAAGGGAGGGAGGAAGGAAGGGAAGAAG	37	Long Reads (vamos)	16bp+	4	4	0.0416666666666667
chr7:138435701:TGAAGCAGGTAATTGGAATGAGTCAGGG	28	Long Reads (vamos)	16bp+	2	2	0
chr7:138436641:ATT	3	Long Reads (vamos)	2-3bp	9	10.4955752212389	6.46649810366625
chr7:138442944:AGAA	4	Long Reads (vamos)	4-6bp	40	39.3357664233577	8.26878488621726
chr7:138449312:ACTGGAAATATCTTGCCTTTTGGGTGAGGCTCAATTTCCCCC	42	Long Reads (vamos)	16bp+	3	3.09174311926605	0.0840978593272171
chr7:138450113:TTTTTTTGTTTGTTTT	16	Long Reads (vamos)	16bp+	2	2.064	0.0603870967741936
chr7:138452410:TAAAAAAATAAATAAA	16	Long Reads (vamos)	16bp+	2	2.02702702702703	0.0265356265356265
chr7:138453687:CTGGGGAGGGGAAG	14	Long Reads (vamos)	7-15bp	2	1.91397849462366	0.0794763908368396
chr7:138454706:TTG	3	Long Reads (vamos)	2-3bp	10	10.1	1.80504201680672
chr7:138456767:GAAAAATGATTTTCTTTTTTCTTTCTTTTTTTTTTTTGAGATGGAGTTTCACTCTTGTTGCCCAGGCTGGAGTGCAATGGCGCGATCTCAGGTCACCGCAACCTCTACCTCCTGGGTTCAAGTGATTATCTTGCCTCAGCCTCCTGAGTAGCTGGGATTACAGGCATGTGCCACCAAGCCCAGATAATTTTGTATTTTTGGTAGAGATGGGGTTTCTCCATGTTGGTCAGGCTGGTCTCGAACTCCTGACCTCAGGTGATCTGCCCACCTTGGCATTCCAAAGTGCTGGGATTACAGGCGTGAGCCACCGCACCCAGTCCC	321	Long Reads (vamos)	16bp+	2	2	0
chr7:138463227:CCTTCCTA	8	Long Reads (vamos)	7-15bp	7	6.99107142857143	0.20712676962677
chr7:138467327:TGTTT	5	Long Reads (vamos)	4-6bp	6	6.43	0.409191919191919
chr7:138472803:CAGCTGAACTAAATG	15	Long Reads (vamos)	7-15bp	2	2	0
chr7:138479528:TGAGACAGAGTTTTGCTCTTGTTGCCCAGACTGGAGTGCAATGGTGCGAGCTCAGCTCACTGCAGCTTCTGCCCCCGGGTTCAAGCGATTCTCCCACCTCAGCCTTCCAAGCAGCTGGGATTACAGACATGTGCCAACACCTCCGGCTAATTTTTGTGTTTTTAGTAGAGACAGGGTTTCGCCATGTTGGCCAGGCTGGTCTCAAACTCCTGAACTCAGGTGATCCACTAGCTTCAGCCTCCCAAAGTGCTGGGATTACAGG	262	Long Reads (vamos)	16bp+	2	2.04166666666667	0.0404929577464789
chr7:138483137:TCAAATCCCTACACTCCTCTGGCC	24	Long Reads (vamos)	16bp+	2	2	0
chr7:13849678:GAAG	4	Long Reads (vamos)	4-6bp	32	31.7651515151515	23.0207610455702
chr7:138505509:GTT	3	Long Reads (vamos)	2-3bp	16	16.0762711864407	2.73772272924815
chr7:138509701:AAAAAAAAAAAAAAAAAAGG	20	Long Reads (vamos)	16bp+	2	2.04273504273504	0.265399351606248
chr7:138510407:TTTG	4	Long Reads (vamos)	4-6bp	7	6.88888888888889	0.242630385487528
chr7:138517360:TGTTT	5	Long Reads (vamos)	4-6bp	5	4.92682926829268	0.439024390243902
chr7:1385246:GGGCAGGCCGGGGCA	15	Long Reads (vamos)	7-15bp	3	3.00925925925926	0.027950848044306
chr7:138526432:TTTTTGT	7	Long Reads (vamos)	7-15bp	4	4.0327868852459	0.726188863297656
chr7:138527870:GGCCTAGAACAAAGACTG	18	Long Reads (vamos)	16bp+	3	3	0
chr7:138541140:ATAATGTATTTCTTA	15	Long Reads (vamos)	7-15bp	2	1.98684210526316	0.0131578947368421
chr7:138545400:ATTGAATAAGTAAGTAAATAT	21	Long Reads (vamos)	16bp+	2	2	0
chr7:138547539:AATTATTAAATTTTAGATAAAAC	23	Long Reads (vamos)	16bp+	2	2	0
chr7:138548659:AACTTTTTAACTTTATA	17	Long Reads (vamos)	16bp+	3	3	0.024390243902439
chr7:138554354:TCAAACAGATTTTTTAAAACA	21	Long Reads (vamos)	16bp+	2	2	0
chr7:138559521:CTCAAGCTTCAGCCGTGCATAGACTGGTCAGCTTCCAGGGTGACCAGAGCAAGGCTGTTG	60	Long Reads (vamos)	16bp+	2	1.98591549295775	0.0140845070422535
chr7:138566487:CAAA	4	Long Reads (vamos)	4-6bp	8	8.10091743119266	0.332313965341488
chr7:138588402:AAAATTATGGTGAATGGGTCGGGCGCAGTGGCTCACGCCTGTAATCCCAGCACTTTGGGAGGCCGAGGTGGGTAGATACCTGAGGTCAGGAGTTTGAGACCAGCCTGACCAACATGGTGAAACCCCATCTCTACTAAAAATACCAAAATCACCAGGGTGTGGTGGCCCATGCCTGTAATCCTAGCTACTCGGGAGGCTGAGGCAGGAGAATCGGCTTGAACCCAGGAGGCAGAGGTTGCAGTGAGCTGAGATCGCACCACTGTAGTCCAGCCTGGGTGTCAGAGCAAGACTCTGTCACAAAAAGA	305	Long Reads (vamos)	16bp+	2	2	0
chr7:138599512:CATTGTTTTGTTGCTTTTT	19	Long Reads (vamos)	16bp+	2	2	0
chr7:138611392:CAAAA	5	Long Reads (vamos)	4-6bp	7	6.88297872340426	0.362502859757493
chr7:138612389:AAAAAAAAAAAT	12	Long Reads (vamos)	7-15bp	1	3.5959595959596	8.71263656977943
chr7:138615824:ACCCAGTTTAAGAAAGGAAAAAAATTTTTAAATAAAATAAAAATAAAAGAGACCAGAAAAAACTCTTTCCCCTCTTTCTGGATGTGAGGACACAAGAAGGTAGCTGTCTCCAAGCCGAGAAGAGAGCCCTCACTAGA	137	Long Reads (vamos)	16bp+	2	2	0
chr7:138618724:AAGGAAAGAAAGAAAAAAGAA	21	Long Reads (vamos)	16bp+	3	3.56637168141593	0.56921618204804
chr7:138620084:TTTTTTTTTTTTTT	14	Long Reads (vamos)	7-15bp	4	3.5609756097561	0.330267892842863
chr7:138621780:TCTATGTATCTA	12	Long Reads (vamos)	7-15bp	35	34.9347826086956	5.06870834655665
chr7:138623771:TTAACTATGCAAAATTATTT	20	Long Reads (vamos)	16bp+	2	2	0
chr7:138629031:TTTTAAAAACTTAAAAA	17	Long Reads (vamos)	16bp+	2	2	0
chr7:138637427:ATAT	4	Long Reads (vamos)	4-6bp	7	10.0894308943089	28.9181660669066
chr7:138637951:AAAAAAT	7	Long Reads (vamos)	7-15bp	5	5.07272727272727	0.233194328607173
chr7:138638626:AAAAAAAAATAGAATTTAAGGTCCAAAG	28	Long Reads (vamos)	16bp+	2	2	0
chr7:138639774:CATAGCTCACTGCAGCCTTGACATCCTAGGCTCAAGCCTC	40	Long Reads (vamos)	16bp+	2	2	0
chr7:138641802:TATATATAACATA	13	Long Reads (vamos)	7-15bp	6	5.57258064516129	0.360542879622345
chr7:138641874:GTATATACAGTCAATGA	17	Long Reads (vamos)	16bp+	2	2.10227272727273	0.0928683385579937
chr7:138653770:AAAAATACAAAAGTTAGCTGGGTGTGGTGGTGCACTCCTGTAATCTCAGGTACTTGGGAGGCTGAGGCGTGAGAATCTCTTGAACCCAGGAGGCAGATGTTGCAGTGAGCCAAGATTGTCCCACTGCACTCCAGCCTGGGCAATAAAGCAAGACTCCCTCAAAAAAAAAAAAAAAA	176	Long Reads (vamos)	16bp+	2	2	0
chr7:138655562:ACACACACCCCTACAC	16	Long Reads (vamos)	16bp+	2	2	0.101010101010101
chr7:138655628:TATATATACTAATA	14	Long Reads (vamos)	7-15bp	2	2	0
chr7:138657127:TTAT	4	Long Reads (vamos)	4-6bp	11	10.8452380952381	2.34925415949512
chr7:138664339:CCTCCAGCAGGCGGGCGCCTAACCCTCCAGCGCCCCTAATCCTCCACTGGGCAAGCCCCTGACCCTTTATCGGGCGCGCGCGCCTAACCCTCGAGCACCCCTAAT	105	Long Reads (vamos)	16bp+	4	3.83636363636364	0.138115095913261
chr7:138675236:AAAAAAAG	8	Long Reads (vamos)	7-15bp	4	3.72727272727273	0.29146426092991
chr7:138681156:ATTATTATATAACGTATAATATTAACAAAT	30	Long Reads (vamos)	16bp+	3	3	0
chr7:138681315:TAATATTAACAAA	13	Long Reads (vamos)	7-15bp	4	3.97647058823529	0.0470588235294118
chr7:138682968:AAAAGAAAAAA	11	Long Reads (vamos)	7-15bp	3	3.09230769230769	0.425521765056649
chr7:138687206:TCTTTTTTT	9	Long Reads (vamos)	7-15bp	5	5.00757575757576	1.12207957436965
chr7:138691844:ATTTTATTTA	10	Long Reads (vamos)	7-15bp	3	3.20652173913043	0.165671285236503
chr7:138693462:AAGA	4	Long Reads (vamos)	4-6bp	54	52.7709923664122	25.6086905460951
chr7:138695771:TTTTTATTTATTT	13	Long Reads (vamos)	7-15bp	2	1.98958333333333	0.0104166666666667
chr7:138696399:TTG	3	Long Reads (vamos)	2-3bp	12	12.3057851239669	3.03071625344353
chr7:13869696:TATT	4	Long Reads (vamos)	4-6bp	8	7.97297297297297	0.626535626535627
chr7:138698052:AGGGAAAAAAGAAAGGAAGGAGGGA	25	Long Reads (vamos)	16bp+	2	2.4	0.242424242424242
chr7:138699027:TGTAGTCCCAACTACTCGGGAGGCTGAGGCAGGAGAATTGCTTGAACCCAGGAGGCGGAGGTTGCAGTGAGCTGAGATCATGCCACTGCACTCCAGCCTAGGTGACAGAGTGAAACTCCGTCTCCAAAAAATTAGCTGGGTGTGGTAGCGGG	152	Long Reads (vamos)	16bp+	2	2	0
chr7:138700679:GGAT	4	Long Reads (vamos)	4-6bp	10	10.2612612612613	1.01294021294021
chr7:138702213:GTGGCTCATGCCTGTAATTCCAGCACTTTGGAAGGCCGAGGTGGGCAGATCACTTGAGGTCAGGAGCTCAAGACCAGCCTGGCCAACATGGCGAAACCCCATCTCTACTAAAAATACAAAATTAGCCAGGCGTGGTGGCATGTGCCTGTAATCCCAGCTACTCGGGAGGCTGAGGCAGGAAAATCACTTGAACCTGGGAGGCAGAGGTTGCAGTGAGCCGAGATTGCACCATTGCACTCCAGCCTGGGCAACACAGTGAGAATCTGTCTCAAAAAAAAAAAAAAAAAAGAAGAAGAAGAAGAAGTAAAGGATGGGCCGGGAGTG	324	Long Reads (vamos)	16bp+	2	2	0
chr7:138705648:TTTTTTTTTTTTGAGATGGAGTTTTGCTCTTTTGCCCAGGCTGGAGTGAAGTGGTGTGATCTCGGCTCACTGCAACCTCAGCCCCCCGGGGTTCAAGCGATTCTCCTGCCTCAGCCTCCCGAGTAGCTGGGATTACAGGCACCTGCCACCAAGCCCAGCTAATTTTTGTATTTTTAGTAGAGACAGAGTTTCACCATGTTTGCCAGGCTGGTCTCAAACTCCTGACCTTGGGTGATCCACCCGCCTCGGCCTCCCAAAATGCTAAGATTACAGGCGTGAGTCACTGTGCC	290	Long Reads (vamos)	16bp+	2	1.98571428571429	0.0142857142857143
chr7:138708012:TTTA	4	Long Reads (vamos)	4-6bp	14	14.0625	0.909448818897638
chr7:138708793:CTGGGCGCAGTGGCTCATGCCTGTAATCCCAGCACTTTGGGAGGCTGAGGCAGATGAATCACTTGAGGCCAGGAGTTTGAGACCAGCCTGGCCAACATAGGGGAACCCCATCTCTACTAAAAATACAAAAATTAG	135	Long Reads (vamos)	16bp+	2	2.01162790697674	0.0116279069767442
chr7:138714542:TAGA	4	Long Reads (vamos)	4-6bp	16	15.7829457364341	0.780644379844961
chr7:138718002:TGCAGTCACAGATGTCTGCGGAGGGAGACGTCCAGGAAGGAATGGAGGGGGTGCAGTCACGGGTGTCTGCGGAGGCAGACGCCCAGGAAGGAATCGGGGGTGGGAGTAGGGG	112	Long Reads (vamos)	16bp+	6	6.41803278688525	0.261820891478119
chr7:138731901:AAAT	4	Long Reads (vamos)	4-6bp	11	11.0642201834862	0.690282025144411
chr7:138742427:AAATAAAAAAATAAA	15	Long Reads (vamos)	7-15bp	2	2	0.0229885057471264
chr7:138742517:TGTT	4	Long Reads (vamos)	4-6bp	6	6.16470588235294	0.234453781512605
chr7:138743459:AAAAAAAA	8	Long Reads (vamos)	7-15bp	3	3.23387096774194	0.213152373459218
chr7:138745959:TATAATATAATATATATTTATAATATATATTATAAATATAAATAATATATATT	53	Long Reads (vamos)	16bp+	3	2.85454545454545	0.529107589658048
chr7:138758417:GTTGTTTTTCATCAAAATGAATTTT	25	Long Reads (vamos)	16bp+	2	1.9873417721519	0.0126582278481013
chr7:138765735:GTTTTT	6	Long Reads (vamos)	4-6bp	6	6.09090909090909	0.313479623824451
chr7:138766683:TTAAACTTAAAATGG	15	Long Reads (vamos)	7-15bp	2	1.98717948717949	0.0128205128205128
chr7:138770197:AAGG	4	Long Reads (vamos)	4-6bp	20	21.0882352941176	5.90326797385621
chr7:138774596:ATTATATATATTATATACAT	20	Long Reads (vamos)	16bp+	6	6.16417910447761	0.52923353159017
chr7:138781317:TTTTCTTTTTCTT	13	Long Reads (vamos)	7-15bp	2	2	0.0495867768595041
chr7:138784214:CATATATATATATA	14	Long Reads (vamos)	7-15bp	4	4.54411764705882	2.54618736383442
chr7:138792763:TTGTTTTGTTTTTTT	15	Long Reads (vamos)	7-15bp	2	1.76666666666667	0.533333333333333
chr7:138800677:TTC	3	Long Reads (vamos)	2-3bp	10	10.3805970149254	6.62849287397598
chr7:1388007:AAAAAACAAAAAACAAG	17	Long Reads (vamos)	16bp+	2	2.05714285714286	0.0543956043956044
chr7:138811060:AATCCCTTAAATTTAA	16	Long Reads (vamos)	16bp+	2	1.98571428571429	0.0142857142857143
chr7:138817240:TTTCTT	6	Long Reads (vamos)	4-6bp	5	5.26315789473684	0.665071770334928
chr7:138820308:TCTGAAGGCCTGTTTCCCCA	20	Long Reads (vamos)	16bp+	2	2	0
chr7:138823314:TTAT	4	Long Reads (vamos)	4-6bp	13	12.703125	0.96628937007874
chr7:138833652:ATAGACAGACAGACAGATA	19	Long Reads (vamos)	16bp+	2	2	0
chr7:138858028:TTGGTATCTGTTTCTAATTTTCCCCATCTGTGCTT	35	Long Reads (vamos)	16bp+	2	2	0
chr7:138861690:AAAAGAAAAAAA	12	Long Reads (vamos)	7-15bp	3	3.0390625	0.35279281496063
chr7:138862503:AAAAAAAAAAAAAAG	15	Long Reads (vamos)	7-15bp	2	1.92682926829268	0.167419451972297
chr7:138873920:ATATAATATATATCACACATATATATT	27	Long Reads (vamos)	16bp+	2	2.07865168539326	0.0732890704800817
chr7:138874015:GTAATATATAATTAGTAATTA	21	Long Reads (vamos)	16bp+	2	2	0
chr7:138878190:CAAGGACCAGCTAGTGCAGCCCCACAGGAGCCTTGAAGGCTGAGCAACCCGCGAGGCCACAAGCGTGTCAGTGAGAGGAGA	81	Long Reads (vamos)	16bp+	2	1.98611111111111	0.0138888888888889
chr7:138884062:GGTTAAGTTGATCACCAATAGCCAAT	26	Long Reads (vamos)	16bp+	2	2	0
chr7:138886847:ATTATGATTTATTTAAGTAAATGTATTT	28	Long Reads (vamos)	16bp+	2	2.03846153846154	0.0374625374625375
chr7:138893298:AGATAGGGAGTGGGGGGAGGTATTAAAAAAATCGAGAGAACTTTGCATTCAGGTAGCTTTGCTCTTCTCTA	71	Long Reads (vamos)	16bp+	2	2	0
chr7:138906330:ATGATGCAGGATCAACCA	18	Long Reads (vamos)	16bp+	2	2	0
chr7:138920145:TCTCACCCCCGCCTGGAATGCCCTTCCCCAGCTCTCTATATGGATGGATCC	51	Long Reads (vamos)	16bp+	2	3.78688524590164	5.70627286275572
chr7:138920466:ATGA	4	Long Reads (vamos)	4-6bp	7	7.46236559139785	0.773024777933614
chr7:138924172:TTTTCTTTTCTTTTTTTT	18	Long Reads (vamos)	16bp+	2	1.921875	0.0883366141732283
chr7:138926270:CTTTTT	6	Long Reads (vamos)	4-6bp	6	5.96969696969697	0.762433495257923
chr7:138929038:TGGCTGATGAAGGTTAGGG	19	Long Reads (vamos)	16bp+	2	2	0
chr7:138944031:GCTGGGATTACA	12	Long Reads (vamos)	7-15bp	2	1.97619047619048	0.0235226620768789
chr7:138948368:TGCCCAGGCCTGCCAGCAAA	20	Long Reads (vamos)	16bp+	2	2	0
chr7:138950803:CTTTCATCAGACGCTCTCTCTACCCTGCTGAGGTTATCAGCATCATGTCACATGAGGTCCCCGACCACCTCGCC	74	Long Reads (vamos)	16bp+	2	2	0
chr7:138951058:TTTTG	5	Long Reads (vamos)	4-6bp	5	5	0.0810810810810811
chr7:138952930:ATTCTCCTATCACC	14	Long Reads (vamos)	7-15bp	2	2	0
chr7:138957429:CTT	3	Long Reads (vamos)	2-3bp	21	21.375	9.93981481481481
chr7:138960282:TTTA	4	Long Reads (vamos)	4-6bp	11	10.6307692307692	1.00989862850328
chr7:138961843:AAGAAAAAAAAAAAAA	16	Long Reads (vamos)	16bp+	3	3.41085271317829	0.290818798449612
chr7:138964944:TTTTTTTTTCTTTG	14	Long Reads (vamos)	7-15bp	3	2.671875	0.222194881889764
chr7:13896650:GAAA	4	Long Reads (vamos)	4-6bp	39	39.5777777777778	18.4995024875622
chr7:138976051:CTTATTTTAT	10	Long Reads (vamos)	7-15bp	4	3.9746835443038	0.0506329113924051
chr7:138976475:TCTGAGGTAT	10	Long Reads (vamos)	7-15bp	4	3.97058823529412	0.0288293535235877
chr7:138981539:GCCT	4	Long Reads (vamos)	4-6bp	7	6.7047619047619	0.979304029304029
chr7:138983509:AAAAAAAAAAAGG	13	Long Reads (vamos)	7-15bp	3	3.26119402985075	0.435024127482886
chr7:138996709:AAAAAATAAAAAAA	14	Long Reads (vamos)	7-15bp	2	1.97058823529412	0.0288293535235877
chr7:139001617:TTCCTTAATAAAC	13	Long Reads (vamos)	7-15bp	2	1.98571428571429	0.0142857142857143
chr7:139001731:TGTAACATCTTTCTGGCAACCACGAAGGGACTATAGTACAGAAACCCCTGATCCAAAGGCTAAATCTGGGTAAGTGTTGGTGTCC	85	Long Reads (vamos)	16bp+	2	2	0
chr7:139010717:TGGCCAGGCACGGTAGCTCACACCTGTAATCCCAACACTTTGGGAGGCCAAGGCAGGCGGATACCTGAGGTCAGGAGTTCAAGACCAGCCTGGCCCACATGGTGAAACCCCGTCTCTACTAAAAACACAAAAAT	134	Long Reads (vamos)	16bp+	2	2	0
chr7:139012311:TCTAGCACCTT	11	Long Reads (vamos)	7-15bp	2	1.98611111111111	0.0420579029733959
chr7:139015988:GGCATTGGA	9	Long Reads (vamos)	7-15bp	3	2.91489361702128	0.0787005261953786
chr7:139022714:ACACAGCATTGC	12	Long Reads (vamos)	7-15bp	2	2	0
chr7:139030371:GAGGCGGAGGTTGCAGTGAGCTGAGATTGCGCCACTGCACTCCAGCCTGGGCGACAGAGCGAGACTCCATTTCAAAAATAAA	82	Long Reads (vamos)	16bp+	2	2	0
chr7:139030830:TAAT	4	Long Reads (vamos)	4-6bp	7	6.91596638655462	0.958980202250392
chr7:139032622:AAATA	5	Long Reads (vamos)	4-6bp	14	14.1304347826087	0.537607108854332
chr7:139044886:ATATACAAATAAGTATTGTC	20	Long Reads (vamos)	16bp+	2	2	0
chr7:139051058:CTTTTTTTCTTTTTT	15	Long Reads (vamos)	7-15bp	2	2.06140350877193	0.146638720695544
chr7:139056380:TTTTTC	6	Long Reads (vamos)	4-6bp	9	8.5	1.91111111111111
chr7:139063027:AAAAAAAAAG	10	Long Reads (vamos)	7-15bp	6	6.23134328358209	0.765626753450791
chr7:139067131:TTTC	4	Long Reads (vamos)	4-6bp	7	6.68253968253968	0.858412698412698
chr7:139068024:TTA	3	Long Reads (vamos)	2-3bp	15	13.8515625	14.1746432086614
chr7:139070393:GTGGCTTACACCTGTAATCCCAGCACTTTGGGAGGCAGAGGCAGGCAGATCACCTGAGGTCAGGAGTTCAAGACCAGCCTGGCCAACATGGTGAAACCCCGTCTCAACTAAAAATACAAAAAATTAGCCAGGCATGGTGGTGGATGCCTGTAATCCCAGCTACTGGGGAAGCTGAGGCAGGAGAATTGCTTGAACCTGGGAGGCAGAGGCTGCAGTGAGCCGAGATCACAACATTGCACTCTAGCCTGGGTAACAAGAGCAAAACTCTGTCTCAAAAAAAAAAAA	285	Long Reads (vamos)	16bp+	2	2	0
chr7:139078239:AAACAAACAAACAAAAAAGGC	21	Long Reads (vamos)	16bp+	2	1.98684210526316	0.0131578947368421
chr7:139087358:GAGAGA	6	Long Reads (vamos)	4-6bp	21	20.3111111111111	2.8726368159204
chr7:139088031:AAAAAAAAAAAAAAAG	16	Long Reads (vamos)	16bp+	3	2.57281553398058	0.462783171521036
chr7:139097024:GGTGGGAGGATTGCTT	16	Long Reads (vamos)	16bp+	2	2	0
chr7:139098642:AATAAATAAATAAGTA	16	Long Reads (vamos)	16bp+	3	2.96103896103896	0.0379357484620643
chr7:139099916:AAAT	4	Long Reads (vamos)	4-6bp	13	13.4360902255639	0.990202779676464
chr7:139100533:AAAACA	6	Long Reads (vamos)	4-6bp	7	6.88888888888889	0.756218905472637
chr7:139100750:CTCTCCCTCTCTTTCCACGGTCTCC	25	Long Reads (vamos)	16bp+	5	4.96551724137931	0.207496251874063
chr7:139101245:GCCTCTGCCCTGCCGCCCCGTCTGGGATGTGAGGAGC	37	Long Reads (vamos)	16bp+	14	13.6268656716418	3.66423521490293
chr7:139102931:GTATAT	6	Long Reads (vamos)	4-6bp	7	6.69918699186992	0.982540317206451
chr7:139103221:TTTTTATT	8	Long Reads (vamos)	7-15bp	8	8.24812030075188	0.839485076327182
chr7:139109995:CCCCAAATCGCGTCCCCAGG	20	Long Reads (vamos)	16bp+	2	2	0
chr7:139110619:AAT	3	Long Reads (vamos)	2-3bp	17	16.0601503759398	9.0872636135794
chr7:139111958:AAGGA	5	Long Reads (vamos)	4-6bp	26.5	27.0072463768116	24.3138157198773
chr7:139118310:GCTGCAATGAGTCAGCTAT	19	Long Reads (vamos)	16bp+	2	2	0
chr7:139120306:AAAAGAAAAAGAA	13	Long Reads (vamos)	7-15bp	3	3.1651376146789	0.657662249405369
chr7:139130586:GAACACTATGACACAGTGA	19	Long Reads (vamos)	16bp+	2	2	0
chr7:13915917:ATGTGAATGTAACATCTTAGTTACTGAACTGG	32	Long Reads (vamos)	16bp+	5	5	0
chr7:139168567:ACAAAAAAAAAA	12	Long Reads (vamos)	7-15bp	2	1.84313725490196	0.153368278004271
chr7:13917288:TATT	4	Long Reads (vamos)	4-6bp	11	10.8	1.62935779816514
chr7:139177171:AAAAAAAG	8	Long Reads (vamos)	7-15bp	4	4.3030303030303	0.701364792967846
chr7:139182576:CAATGTAGATTTAGAAGTTAA	21	Long Reads (vamos)	16bp+	2	2	0
chr7:139190225:TTG	3	Long Reads (vamos)	2-3bp	12	11.7520661157025	2.05468319559229
chr7:13919730:TCATTTAAGTATAGAAA	17	Long Reads (vamos)	16bp+	2	1.98765432098765	0.0123456790123457
chr7:139198452:AACTGGCAACAAGAGGAAAATTGGTCAAAGAAAGGCAGGGA	41	Long Reads (vamos)	16bp+	2	2	0
chr7:139201555:GCTGGGACTACAAGTGCACACCACCATGCCT	31	Long Reads (vamos)	16bp+	5	5	0
chr7:139207741:AAAAAT	6	Long Reads (vamos)	4-6bp	5	4.9344262295082	0.227069502777401
chr7:139213339:TTA	3	Long Reads (vamos)	2-3bp	9	9.17	0.809191919191919
chr7:139217266:CAAGCAATCTTCC	13	Long Reads (vamos)	7-15bp	2	1.98571428571429	0.0142857142857143
chr7:139217597:GTTTGCCACCATGCCTGGCTAATTTTTATATTTTTAGTAGAGAAGGGATTTCAGGC	56	Long Reads (vamos)	16bp+	2	2	0
chr7:139225282:CCACCCATCGTCTGGGAAGTGAGGAGCGCCTCTGCCTGACCGCCCCATCTGGCAGGTGAGGAGCATCTCTGCCCAGCTGCCCGTCTAGGAAGCGAGCACCTCTGCCTGGCCACCCCGTCTGGGAGGTGAGGAGCGCCTCTGCCTGGCCGCCCCATCTGGGAGGTGCAGAGCGCCTCTGCCCGGCTGCCCCGCCTGGGAGGTGAGGAGTGCCTCTGCCCGG	220	Long Reads (vamos)	16bp+	5	4.95833333333333	0.0404929577464789
chr7:139238901:ATGTATAAATCCTAAAAT	18	Long Reads (vamos)	16bp+	3	3	0
chr7:139251279:TGTTGTTGACATCTTGCAA	19	Long Reads (vamos)	16bp+	2	2	0
chr7:139253229:ATCTGGGTGCATTTATCTACTGAAGTAACTGTGTATGAA	39	Long Reads (vamos)	16bp+	2	1.80246913580247	0.160493827160494
chr7:139262083:TTTA	4	Long Reads (vamos)	4-6bp	8	8.16806722689076	0.429141147984618
chr7:139264646:CTGCAACCTCCGCCTCC	17	Long Reads (vamos)	16bp+	2	2	0
chr7:139270950:GTAGAGACAGGGTT	14	Long Reads (vamos)	7-15bp	2	2	0
chr7:139271088:CACATTTTTAAACATAGGATTTTGTCATATGTGCTATAATATTTATTTACTGGTGTTCGTGGAATAGGTTAATATA	76	Long Reads (vamos)	16bp+	2	2	0
chr7:139272483:TGTA	4	Long Reads (vamos)	4-6bp	14	14.15	1.17058823529412
chr7:139274764:AAAAAAAAAAAAG	13	Long Reads (vamos)	7-15bp	2	2.01904761904762	0.134249084249084
chr7:139275004:CGGTGGCTCACGCCTGTAATCCCAGCACTTTGGGAGGCCAAGGAGGGTGGATCACGAGGTCAGGAGATTGAGACCATCCTGGCTAACACGGTGAAACCCCGTCTCTACTAAAAATAGAAAAAATTAGCCGGGCATGGTGGCGGGCACCTGTAGTCCCAGCTACTCGGGAGGCTGAGGCAGGAGAATGGCGTGAACCTGGGAGGCGGAGGTTGCAGTGAGCTGAGATCGTGCCACTGCACTCCAGCCTGGGTGACAGAGCGAGACTCTGTCTCAAAAAAAAAAAA	284	Long Reads (vamos)	16bp+	2	2	0
chr7:139278515:TTAACTTTGTGTTTTGT	17	Long Reads (vamos)	16bp+	2	2	0
chr7:139280632:TCTTCTTTTTCTTTT	15	Long Reads (vamos)	7-15bp	2	1.98666666666667	0.0133333333333333
chr7:139301674:TTTCTGTTTTTG	12	Long Reads (vamos)	7-15bp	5	4.81739130434783	0.185659801678108
chr7:139316280:TTAAGTATAAAAGTACTTAT	20	Long Reads (vamos)	16bp+	2	2	0
chr7:139323555:ATT	3	Long Reads (vamos)	2-3bp	16	15.208	4.1821935483871
chr7:139325990:GACCAGCCTGGTCAACATGGAGAAACCCCATCTCTACTAAAAGTACAAAAATTAGCCAGTTCGAT	65	Long Reads (vamos)	16bp+	2	2	0
chr7:139326256:AAAC	4	Long Reads (vamos)	4-6bp	9	8.84347826086957	0.694584286803966
chr7:139331633:GGCCGGGCACGGTGGCTCACGCCTGTAAACCCAGCACTTTGGGAGGCCGAGGCGGGAAGATCATGAGGTCAGGAGATCGAGACCATCCTGGCTAACACGGTGAAACCCCATCTCTACTAAAAATACAGAAATT	133	Long Reads (vamos)	16bp+	3	3	0
chr7:139332184:AAAT	4	Long Reads (vamos)	4-6bp	13	13.2380952380952	2.31085714285714
chr7:139333456:GGCTCAAGCCTGTAA	15	Long Reads (vamos)	7-15bp	2	1.975	0.0246835443037975
chr7:139337216:AAAATTAGCTGGGCTTAGTGGCGGGTGCCTATAGTCCCAGCTACTCAGGAGGCTGAGGCAGGAGAATGACGTGAACCCGGGAGGCGGAGCTTGCAGTGAGCCAACATTGCGCCACTGCACTCCAGCCTGGGTGACAGAGCAAGACTCCGTCTCAAAACAAACAAAC	166	Long Reads (vamos)	16bp+	2	2	0
chr7:139340405:GCGCAGGCGCGGAGACTATT	20	Long Reads (vamos)	16bp+	2	2.01162790697674	0.0116279069767442
chr7:139357336:TTCACTCCTCAAT	13	Long Reads (vamos)	7-15bp	2	1.97183098591549	0.0277665995975855
chr7:139358383:AGGCGATGAGTATACAGTGTTAATGGAACACAAATCTCTATTATTTCCTTTCAAAGTATCCAGGAAGTGCCTGTCTTCTTAAACATTTGATTTTATTAACTCATTCTTCTTACAGTTTTAAATTTCTTTTT	131	Long Reads (vamos)	16bp+	2	2	0
chr7:139377556:CTAATTTTTGTATTTTTAGTAGAGATGAAGTTTCGTCATGTTGGCCAGGCTGGTCTCGAACTTCTGACCTCGTGATCCACCCGCCTTGGCCTCCCAAAGTACTGGGATTACAGGCATGAGCCACCGTGCCCGGCC	135	Long Reads (vamos)	16bp+	2	2	0
chr7:139381352:TATTT	5	Long Reads (vamos)	4-6bp	14	12.3731343283582	7.15295701941421
chr7:139386366:TCTCTGTCACTGGAAATATTTT	22	Long Reads (vamos)	16bp+	2	2.03809523809524	0.0562271062271062
chr7:139400210:CTGTAATCCCAGCACTTTGGGAGG	24	Long Reads (vamos)	16bp+	3	2.70212765957447	0.211393273850377
chr7:13940363:AAAAAAAAG	9	Long Reads (vamos)	7-15bp	4	3.50393700787402	0.458317710286214
chr7:139412219:AAAAAAAAAAAAC	13	Long Reads (vamos)	7-15bp	2	2.3716814159292	0.235619469026549
chr7:139415054:TTGTTTTTTTTTTTT	15	Long Reads (vamos)	7-15bp	2	1.82644628099174	0.244628099173554
chr7:139417851:TGTACAACATTTTTCTGTG	19	Long Reads (vamos)	16bp+	2	1.98701298701299	0.012987012987013
chr7:13941863:AATA	4	Long Reads (vamos)	4-6bp	9	8.23529411764706	6.82552342971087
chr7:139419111:AAAACAAAAA	10	Long Reads (vamos)	7-15bp	3	2.87786259541985	0.169583088667058
chr7:139424850:TTTTTTTTTTTTTTTTTTTTTGTTTTTTG	29	Long Reads (vamos)	16bp+	3	2.78899082568807	1.22358137954468
chr7:139433928:CGCCCAGCATCA	12	Long Reads (vamos)	7-15bp	2	1.97142857142857	0.0281573498964803
chr7:139440245:ATTACAGGTGTGTGCCACCACACCTGGCTTTTTTTTTTTTTTTTTTTTTTTTGTATTTTTAGTAGAGACTGGATCTTCCCATGTTACCCAGGCTGATCTTGAACTCCTGTGAGCCTCCCACCTCAACCTCCCAAAAGTGTTGGG	144	Long Reads (vamos)	16bp+	2	2	0
chr7:139445751:TATATATG	8	Long Reads (vamos)	7-15bp	6	11.3880597014925	103.427224778364
chr7:139446031:TGTTAGCCAGGC	12	Long Reads (vamos)	7-15bp	2	1.98571428571429	0.0142857142857143
chr7:139446731:CCTCCTCCGACATCGGCTTCTGACATCCAACCT	33	Long Reads (vamos)	16bp+	2	2	0
chr7:139448837:GTGGCTCACGCCTGTAATCCCAGCACCTTGGGAGGCAGAGGTGGGTGGATCACCTAAGATCAGGAGTTCAAGACCAGCCTGGCCAACATGGTGAAACCCTGTCTCTACTAAAAATACAAAAATTAGCCCAGCATGGTGGCGGGCACCTATAATCCCAGCTACTCGGAGGCTGAGGCAGGCGAATCACTGGAACCTGGGAGGTGGAGGTTGCAGTGAGCAGAGATTGTGCCACTGCACTCCAGCCTGGGTGACAGAG	256	Long Reads (vamos)	16bp+	2	1.99029126213592	0.00970873786407767
chr7:139450036:TTTTTTTTTGTTTGTTTTTGTTTTTGAAACGGAGTCTCACTCTGTCACCCAGGGTGGAGTGCAGTGTTGTAATCTTGCCTCACTGCAACCTCTGCCTCCCGGGTTCAAGCGATTCTCCTGCCTCAGCCTCCCGAGTAGCTGGGATTATAGGCACCCACCACCACGCCTGGCTAATGTTTGTT	182	Long Reads (vamos)	16bp+	2	2	0
chr7:139454819:AAT	3	Long Reads (vamos)	2-3bp	16	14.536	7.89587096774194
chr7:139456350:TTTTTTAATTTTTAT	15	Long Reads (vamos)	7-15bp	2	2.04854368932039	0.0466400152293927
chr7:139462311:GGGGGCAAGCATCCCCCCACCTTCTCTCCGTGTCTCTACCC	41	Long Reads (vamos)	16bp+	3	2.97959183673469	0.0201977698295813
chr7:13946756:ATTT	4	Long Reads (vamos)	4-6bp	12	11.7477477477477	0.353972153972154
chr7:139471868:GTCTCAGAGAGGTGTG	16	Long Reads (vamos)	16bp+	2	1.99	0.01
chr7:139473278:TAAAATAAAATAAAA	15	Long Reads (vamos)	7-15bp	3	2.98876404494382	0.0566905005107252
chr7:139481928:AAAAAAA	7	Long Reads (vamos)	7-15bp	5	4.65909090909091	0.501214434420541
chr7:139485107:GCTCACGCCTGTAATCCCAGCACTTTGGGAGGCCGAGGTGGGCGGATTGACTGAGCTCAAGAGTTCAAGACCAGCCTGGGCAACACAGTGAAACCCCGTCTCTACTAAAATACAAAAAATTAGCTGG	127	Long Reads (vamos)	16bp+	2	2	0
chr7:139487662:AAGGGG	6	Long Reads (vamos)	4-6bp	23	22.5333333333333	1.34029850746269
chr7:139497849:CAAA	4	Long Reads (vamos)	4-6bp	9	9.456	1.05651612903226
chr7:139503239:AAAAG	5	Long Reads (vamos)	4-6bp	7	7.39705882352941	1.29302832244009
chr7:139508354:GTGTCTGGGGAAGTGGG	17	Long Reads (vamos)	16bp+	2	2	0.0285714285714286
chr7:139512412:TTCTGCAACATCTGGGCCCTTCTTC	25	Long Reads (vamos)	16bp+	3	3.15116279069767	0.153351573187414
chr7:139513881:TATATATATC	10	Long Reads (vamos)	7-15bp	3	3.1685393258427	0.232635342185904
chr7:139518612:TTTTG	5	Long Reads (vamos)	4-6bp	10	10.203125	0.304872047244095
chr7:139519353:TTTTTTA	7	Long Reads (vamos)	7-15bp	6	6.16541353383459	0.563340168603326
chr7:139520052:GCCAGGCAGAGACGCTCCTCACTTCCCAGACTGGGCAGCCAGGCAGAGAGGCTCCTCACATCCCAGATGATGGGCG	76	Long Reads (vamos)	16bp+	7	6.77049180327869	0.624576615634738
chr7:139521043:GGGAGA	6	Long Reads (vamos)	4-6bp	8	7.99248120300752	1.64388243335612
chr7:139521813:AAAAAAC	7	Long Reads (vamos)	7-15bp	5	4.99186991869919	0.13927762228442
chr7:139529103:AAAGCACAGTCCTTACCCC	19	Long Reads (vamos)	16bp+	2	1.98571428571429	0.0142857142857143
chr7:139531909:AAAAAAAA	8	Long Reads (vamos)	7-15bp	3	3.22950819672131	0.277469177618209
chr7:139538161:GTGGCTCACGCCTGTAATCCCAGCACTTTGGGAGGTCCAGGTGGGTGGATCACAAGGTCAGGAGTTCGAGACCAGCCTGGCCAATATGGTGAAACCCTGTCTCTACTAAAAATACAAAAAAATTAGCTGGGCATGGTGGCACATGCCTGTAATCCCAGCTACTCAGGAGGCTGAGGCGGGAGAATTGCTTGAATCCGGGAGGCAGAGGTTGCAGTGAGCCGAGATCGCGCCACTGCACTCCAGGCTGGGTGACAGAGCGAGACTCCATCTCAAAAAAACAAAACAAAACAAAACAAACAAA	301	Long Reads (vamos)	16bp+	2	2	0
chr7:139546296:TTATTTATTTA	11	Long Reads (vamos)	7-15bp	3	2.8695652173913	0.114667940754897
chr7:139548333:GTTGGGAGGTGGCAAAGCCAGGATTT	26	Long Reads (vamos)	16bp+	2	2	0
chr7:139548418:AGCTGCATGTATGGCAGGTG	20	Long Reads (vamos)	16bp+	3	3.01010101010101	0.0101010101010101
chr7:139548836:TGTCATCTGACCATTCC	17	Long Reads (vamos)	16bp+	3	2.80722891566265	0.157508081104907
chr7:139556189:TTTTTCCATATAGACAGCCA	20	Long Reads (vamos)	16bp+	2	2	0
chr7:139557540:AAACAAAACAAA	12	Long Reads (vamos)	7-15bp	5	4.77868852459016	0.190285869123425
chr7:139565701:TTCTTTTTTTT	11	Long Reads (vamos)	7-15bp	3	2.71794871794872	0.255968169761273
chr7:139571648:AAAAAG	6	Long Reads (vamos)	4-6bp	5	4.84090909090909	0.394344205412908
chr7:139572892:CTCC	4	Long Reads (vamos)	4-6bp	6	5.97959183673469	0.370713233747107
chr7:139577858:TTTTTTTTTTGAGACAGAGTCTCGCTCTGTCGCCCAGGCTGGAGTACGGTGGCGTGATCTCAGCTCACTGCAGCCTCCGCCTCCCGGGTTCAAGTGATTCTCCTGCCTCAGCCTCCCGAGTAGCTGGGACTACAGGCGCCCACTGCCACACCCAGCTAA	159	Long Reads (vamos)	16bp+	4	3.97402597402597	0.0256322624743677
chr7:13960574:AATCTATA	8	Long Reads (vamos)	7-15bp	6	5.97142857142857	0.0472527472527473
chr7:13961145:AAAAAAAAAAAGAA	14	Long Reads (vamos)	7-15bp	2	2.06796116504854	0.122786978869218
chr7:139621925:AAAAAAAAAAAAAAAAAAATT	21	Long Reads (vamos)	16bp+	2	2.00909090909091	0.137531276063386
chr7:139627298:TATG	4	Long Reads (vamos)	4-6bp	13	12.8923076923077	1.24412641621944
chr7:139635837:AAAACAAAGCAGAACACA	18	Long Reads (vamos)	16bp+	3	2.76415094339623	0.181940700808625
chr7:139647576:ATCTATCTATC	11	Long Reads (vamos)	7-15bp	3	3.02127659574468	0.0210478151452757
chr7:139659641:CCTTGGCCTATG	12	Long Reads (vamos)	7-15bp	2	2.01388888888889	0.0420579029733959
chr7:139665558:CATC	4	Long Reads (vamos)	4-6bp	15	15.3	1.15736434108527
chr7:139670157:GTCCTAAAAGGCTGTT	16	Long Reads (vamos)	16bp+	2	1.98780487804878	0.0121951219512195
chr7:139670726:TTTC	4	Long Reads (vamos)	4-6bp	6	6.76691729323308	3.5892002734108
chr7:1396713:CCACCCAGCTCCCCTCCAATGGCCAATGTCCATGTCATGGTTTGCTATGGGCCCTTCCAGAGATTCC	67	Long Reads (vamos)	16bp+	2	2	0
chr7:139676848:TTTCTTTTTTTCTT	14	Long Reads (vamos)	7-15bp	2	2.08130081300813	0.239237638278022
chr7:139687227:TAGCTCTAGCATTTTAAAAT	20	Long Reads (vamos)	16bp+	2	2	0
chr7:139688049:CACACAGGCAGCCCATTGGGCCTGCAGGGACAATCCACTGGGCCAACACACA	52	Long Reads (vamos)	16bp+	2	2	0
chr7:139702714:GAGGACCCCTGGGCACACG	19	Long Reads (vamos)	16bp+	2	2	0
chr7:139708896:TGTGTGTGTGCACCTG	16	Long Reads (vamos)	16bp+	3	2.72380952380952	0.221062271062271
chr7:13970956:TTTTATTTATTTA	13	Long Reads (vamos)	7-15bp	2	2.10112359550562	0.0919305413687436
chr7:139717725:TTTGTTTGTTTTTGTTT	17	Long Reads (vamos)	16bp+	2	1.99038461538462	0.00961538461538462
chr7:139720538:AAGTCAACATCCCCCTTATTCT	22	Long Reads (vamos)	16bp+	2	2	0
chr7:139732735:AACATATATTATATATGACATTATAT	26	Long Reads (vamos)	16bp+	4	4	0
chr7:139751533:GGAT	4	Long Reads (vamos)	4-6bp	25	24.8492063492063	3.13707936507936
chr7:13975442:GGCTGAGGCAGGAGAAT	17	Long Reads (vamos)	16bp+	2	2.01388888888889	0.0420579029733959
chr7:13975562:AAAAAAAAAAAAAAAAAGAAAAG	23	Long Reads (vamos)	16bp+	2	2.2	0.161344537815126
chr7:139763467:ACACGCCCCCCCCCCC	16	Long Reads (vamos)	16bp+	2	1.83505154639175	0.201675257731959
chr7:139764191:TACCAACATACAACAT	16	Long Reads (vamos)	16bp+	2	1.98837209302326	0.0116279069767442
chr7:139769238:CTCCACGGCCGCAGTGCCTTCCACCGCACCACAAGGCCTCCCAGCATGGCCCACCTCCAT	60	Long Reads (vamos)	16bp+	2	2.2093023255814	0.167441860465116
chr7:139777805:CGC	3	Long Reads (vamos)	2-3bp	11	10.5454545454545	0.716666666666667
chr7:139777850:GGGGCTC	7	Long Reads (vamos)	7-15bp	4	3.96739130434783	0.207716196846632
chr7:139778036:GGGGGC	6	Long Reads (vamos)	4-6bp	6	5.8135593220339	0.426481240040562
chr7:139784002:TTTTTTTTGTATTTTTT	17	Long Reads (vamos)	16bp+	2	2.04237288135593	0.0922062871215414
chr7:139784110:GCCT	4	Long Reads (vamos)	4-6bp	10	9.84848484848485	0.517625231910946
chr7:139784173:TCTT	4	Long Reads (vamos)	4-6bp	27	27.1693548387097	3.37758982428534
chr7:139786050:GTTTGTTTTTTGTTT	15	Long Reads (vamos)	7-15bp	2	1.98947368421053	0.0318029115341545
chr7:139787899:TTGAGAAACAGTTACTAAATGTGTGTTTCTTTATTGATACA	41	Long Reads (vamos)	16bp+	2	2	0
chr7:139802785:AAG	3	Long Reads (vamos)	2-3bp	17	16.7384615384615	2.14812164579606
chr7:139805651:TTCT	4	Long Reads (vamos)	4-6bp	31	30.634328358209	9.40663225227247
chr7:139806242:TTATT	5	Long Reads (vamos)	4-6bp	8	8.02752293577982	1.08256880733945
chr7:139807311:TCCTCCAGCCTCAGCC	16	Long Reads (vamos)	16bp+	2	2	0
chr7:139808411:TCTTTAGTATTTTGTA	16	Long Reads (vamos)	16bp+	3	2.9875	0.0125
chr7:139809146:AGAT	4	Long Reads (vamos)	4-6bp	57	57.1818181818182	23.1727966689799
chr7:139813056:AAATA	5	Long Reads (vamos)	4-6bp	13	12.7652173913043	1.05842868039664
chr7:13981501:TACA	4	Long Reads (vamos)	4-6bp	8	8.02061855670103	0.749570446735395
chr7:13982427:TTTCTATTTTGTAAATAAAA	20	Long Reads (vamos)	16bp+	2	2	0
chr7:139824797:TTTTTTCTTTTCTTTCTTTTTCTTTTCC	28	Long Reads (vamos)	16bp+	2	2.39495798319328	0.410482837202678
chr7:139828961:TAGATA	6	Long Reads (vamos)	4-6bp	7	6.95876288659794	0.185781786941581
chr7:139831931:AAACA	5	Long Reads (vamos)	4-6bp	5	5.06329113924051	0.136968516715352
chr7:139836035:AAAT	4	Long Reads (vamos)	4-6bp	12	12.2232142857143	0.96774453024453
chr7:139843315:TTTA	4	Long Reads (vamos)	4-6bp	11	10.2672413793103	1.6931784107946
chr7:139847516:CCAA	4	Long Reads (vamos)	4-6bp	11	10.9098360655738	0.347175179514971
chr7:139848130:TTTA	4	Long Reads (vamos)	4-6bp	9	8.71929824561403	0.929358795218134
chr7:139849371:AAAAAAC	7	Long Reads (vamos)	7-15bp	5	4.70149253731343	0.58691504881607
chr7:139851039:TCCCATTGGCCTTACTGAGCCAAAGCA	27	Long Reads (vamos)	16bp+	2	2	0
chr7:139858855:TTTTAATTTTTAA	13	Long Reads (vamos)	7-15bp	2	2	0
chr7:139865569:AGGA	4	Long Reads (vamos)	4-6bp	79	78.859375	45.6808562992126
chr7:139867818:AAAT	4	Long Reads (vamos)	4-6bp	11	11.1916666666667	0.626820728291317
chr7:139868462:ATTT	4	Long Reads (vamos)	4-6bp	9	9	0.456521739130435
chr7:139870051:ATGCTCAAGTTCCAGATTTGAGTCGAGGCTACAA	34	Long Reads (vamos)	16bp+	2	2	0
chr7:139872656:AAAAT	5	Long Reads (vamos)	4-6bp	7	6.9126213592233	0.158956786598134
chr7:139875656:TTTCTATTATGTACGATAT	19	Long Reads (vamos)	16bp+	2	2.01428571428571	0.0142857142857143
chr7:139877400:TTGTTGTTGTTGTTTG	16	Long Reads (vamos)	16bp+	2	1.98795180722892	0.0120481927710843
chr7:139879192:CACCACCACCAT	12	Long Reads (vamos)	7-15bp	2	1.97183098591549	0.0277665995975855
chr7:13988564:AAATGAAAAAAAAAAAAAAAGAGA	24	Long Reads (vamos)	16bp+	3	3.01626016260163	0.0817006530721045
chr7:139892594:AAAC	4	Long Reads (vamos)	4-6bp	7	7.59677419354839	1.52714398111723
chr7:139895032:GAAACCCAGAAAGAACAG	18	Long Reads (vamos)	16bp+	2	2	0
chr7:139895859:GGGCACCTCTCCAGG	15	Long Reads (vamos)	7-15bp	2	2	0
chr7:139904972:CTTT	4	Long Reads (vamos)	4-6bp	47	47.3484848484849	66.2745778394633
chr7:139907609:AGAATTCTACATTAG	15	Long Reads (vamos)	7-15bp	2	2.01282051282051	0.0128205128205128
chr7:139923513:CATGCAATGTATA	13	Long Reads (vamos)	7-15bp	3	3	0
chr7:139926979:TTTTTTG	7	Long Reads (vamos)	7-15bp	4	4.1046511627907	0.188919288645691
chr7:139929373:TGGCTAATTTAGTGATGGAGTG	22	Long Reads (vamos)	16bp+	2	1.98809523809524	0.0119047619047619
chr7:139931042:GTACATACACACATACACACACATGCAT	28	Long Reads (vamos)	16bp+	3	2.8448275862069	0.149625187406297
chr7:13993622:ATTT	4	Long Reads (vamos)	4-6bp	14	13.5528455284553	0.921364787418366
chr7:139950646:ATCTACGGGACCCCCTCGCCCTCC	24	Long Reads (vamos)	16bp+	14	15.8571428571429	47.6536796536797
chr7:139951783:AG	2	Long Reads (vamos)	2-3bp	81	82.9477611940299	98.1250701380316
chr7:139967065:CCAGCTCCTGCC	12	Long Reads (vamos)	7-15bp	2	2	0
chr7:139968277:TTTTG	5	Long Reads (vamos)	4-6bp	7	6.98496240601504	0.454317612212349
chr7:139971177:CACTAATATCAGG	13	Long Reads (vamos)	7-15bp	2	2	0
chr7:139976979:AAAC	4	Long Reads (vamos)	4-6bp	10	10.1544715447154	0.508729841396775
chr7:139979727:AAT	3	Long Reads (vamos)	2-3bp	13	13.25	2.31910569105691
chr7:139982699:ATTGAATTCATGG	13	Long Reads (vamos)	7-15bp	2	1.95833333333333	0.0404929577464789
chr7:139984605:AAGA	4	Long Reads (vamos)	4-6bp	77	67.7246376811594	760.609753517402
chr7:139991319:TGCCCCCATATGT	13	Long Reads (vamos)	7-15bp	2	2.01149425287356	0.0114942528735632
chr7:139993872:TTCTTTCTTTTTT	13	Long Reads (vamos)	7-15bp	3	3.35658914728682	0.418725775193798
chr7:140007481:TTCA	4	Long Reads (vamos)	4-6bp	9	9.2156862745098	0.36886041545331
chr7:140014919:AGAAGAAAGAAGGAGGAGGAGG	22	Long Reads (vamos)	16bp+	2	2.04	0.058989898989899
chr7:140016325:AAAT	4	Long Reads (vamos)	4-6bp	14	13.6541353383459	1.25825928457507
chr7:140030598:ATAC	4	Long Reads (vamos)	4-6bp	11	11.1785714285714	1.01287001287001
chr7:140031372:ATAA	4	Long Reads (vamos)	4-6bp	8	8.13861386138614	0.280594059405941
chr7:140035834:AGGAGG	6	Long Reads (vamos)	4-6bp	36	35.2105263157895	19.3492822966507
chr7:140043967:ATAAAAGAGAAGTTAGAAGAC	21	Long Reads (vamos)	16bp+	2	2	0
chr7:140045592:TAAAAGTCTGTTAAGA	16	Long Reads (vamos)	16bp+	2	2	0
chr7:14004613:ACAAAAAACAA	11	Long Reads (vamos)	7-15bp	3	2.53846153846154	0.26790450928382
chr7:140046698:ACCTCCAGACTAGGCTGCTCACAGTGTGTGTGTGTGTGTGTGTGTGTGTGTGTGTGTCACACACAGAAGCCCAGGC	76	Long Reads (vamos)	16bp+	2	2	0
chr7:14005070:TCGCTTGAACCTGGGAGGCAGAGGTTGTAG	30	Long Reads (vamos)	16bp+	2	2.0126582278481	0.0126582278481013
chr7:140056819:CTCCCCACCAGCCTTACCA	19	Long Reads (vamos)	16bp+	2	1.98571428571429	0.0142857142857143
chr7:140063566:AAAAT	5	Long Reads (vamos)	4-6bp	5	4.95180722891566	0.241551572142227
chr7:140072822:TATATATAGTGTATTAATATATTT	24	Long Reads (vamos)	16bp+	2	2.26373626373626	0.196336996336996
chr7:140081650:CTAT	4	Long Reads (vamos)	4-6bp	13	12.4715447154472	1.89057710249234
chr7:140082334:AAAAAAAAAAAC	12	Long Reads (vamos)	7-15bp	3	2.8359375	0.216966043307087
chr7:140088836:ATTTTAATTCATAAAAATAAATTAAATTTC	30	Long Reads (vamos)	16bp+	2	2	0
chr7:140100660:TATATATATATATATATACACATATATA	28	Long Reads (vamos)	16bp+	5	5.07258064516129	8.16542092840283
chr7:14011018:TGTTTTGTTTTGTTT	15	Long Reads (vamos)	7-15bp	3	3.03296703296703	0.0322344322344322
chr7:140114570:CCCTCCGCCCGGCAGCCGCCCCGTCTGAGAAGTGAGGAGC	40	Long Reads (vamos)	16bp+	16	14.9044117647059	2.1167211328976
chr7:140115790:AAAAAAAATAAATA	14	Long Reads (vamos)	7-15bp	3	3.024	0.0236129032258065
chr7:140125578:CTTTTAGAGACAGGTTCTTGCTCTGTTGCCCAGGCTGGAGTGCAGTGGAGTGATCACGGCACACTGCAGCCTCAACTTCCTGGGCTCAAGTGATCTTCCTGCCTCAGCCTCTTGAGTAGCTGTGACTACAAGCATGAGCCACCATGCCTGGCTACTTTTTTTATTTTTA	169	Long Reads (vamos)	16bp+	3	3	0
chr7:140138387:TTCTGAAGCACCTGTAAAAGA	21	Long Reads (vamos)	16bp+	2	1.98648648648649	0.0135135135135135
chr7:140141943:ATATTTATATAAAAT	15	Long Reads (vamos)	7-15bp	2	1.98924731182796	0.010752688172043
chr7:140142002:GATATTTATATAT	13	Long Reads (vamos)	7-15bp	5	5.07207207207207	0.194758394758395
chr7:140145089:AAACAGCCTAATACAAAACCATT	23	Long Reads (vamos)	16bp+	2	2	0
chr7:140148375:TGTTTTT	7	Long Reads (vamos)	7-15bp	4	3.984	0.580387096774194
chr7:140157971:AAAT	4	Long Reads (vamos)	4-6bp	14	14.0782608695652	1.02013729977117
chr7:140161505:TTTTTATTTTCTTTTTTAG	19	Long Reads (vamos)	16bp+	3	3.25531914893617	0.514756348661633
chr7:140166943:CAAACAATAACCAACAG	17	Long Reads (vamos)	16bp+	2	2.01428571428571	0.0142857142857143
chr7:140171064:CAA	3	Long Reads (vamos)	2-3bp	8	8.50434782608696	1.74340198321892
chr7:140171474:ATATATTTATTTATATATTTATAAAT	26	Long Reads (vamos)	16bp+	7	7.08064516129032	0.269866247049567
chr7:140174789:GGGGTTTCACCATGTT	16	Long Reads (vamos)	16bp+	2	1.98571428571429	0.0142857142857143
chr7:140178217:TTCC	4	Long Reads (vamos)	4-6bp	24	24.1304347826087	6.84417645192002
chr7:140179947:TATT	4	Long Reads (vamos)	4-6bp	20	20.0073529411765	5.62216775599129
chr7:140182816:AAAG	4	Long Reads (vamos)	4-6bp	7	6.94262295081967	2.05453190624577
chr7:140184059:AAAAC	5	Long Reads (vamos)	4-6bp	7	6.96774193548387	0.486755835300288
chr7:140188546:AAGAAAGAAAAAGCGAGGAAGCGAAAGA	28	Long Reads (vamos)	16bp+	5	5.02666666666667	0.0803603603603604
chr7:140193030:TTGTT	5	Long Reads (vamos)	4-6bp	7	6.95798319327731	0.481270474291411
chr7:140195013:TTCC	4	Long Reads (vamos)	4-6bp	14	13.6280991735537	6.31887052341598
chr7:140195564:TTTTTC	6	Long Reads (vamos)	4-6bp	6	6.41481481481481	0.557987838584853
chr7:140198779:TTTCTTTT	8	Long Reads (vamos)	7-15bp	4	4.2265625	0.334092027559055
chr7:140205952:AAGAGAGAAAGAAAGA	16	Long Reads (vamos)	16bp+	2	1.98019801980198	0.0596039603960396
chr7:140212155:GAT	3	Long Reads (vamos)	2-3bp	12	11.7904761904762	0.667216117216117
chr7:140213596:AAAT	4	Long Reads (vamos)	4-6bp	9	8.953125	0.296998031496063
chr7:140216520:AGTACACGTATCTCTTTTT	19	Long Reads (vamos)	16bp+	2	2	0
chr7:140217418:CTCCTGACTTCAAGTGATC	19	Long Reads (vamos)	16bp+	2	2	0
chr7:140224754:CACACCTGTAATTCCAG	17	Long Reads (vamos)	16bp+	2	2	0
chr7:140227461:TGGTGGCTCACACCTGTAATCCCAGCACTTTGGGAGGCCGAGGTGGTGGATCACCTGAGGTCAGGAGTTCGAGACCAGCTTGGCCAACATGGTGAAACCCCATCTCTACTAAAAATACAAAAAAAA	126	Long Reads (vamos)	16bp+	2	2	0
chr7:140228855:TAAAAATATAAAAATTAGCCGGGCATGGTGGCGTGCGCCTGTAATCCCAGCTACTCAGGAGGCTGAGGCAGGAGAATCACTTGAACCCGGGAGGCGGAGGTTGCAGTGAGCCAAGATCACGCCATTGCACTTCAGCCTGTGTGACAGAGCGAGACTCCGTCTCAAAATAAAAT	173	Long Reads (vamos)	16bp+	2	2	0
chr7:140231292:GGGAGCGCGCA	11	Long Reads (vamos)	7-15bp	2	2.39814814814815	0.410089996538595
chr7:140232437:ATTT	4	Long Reads (vamos)	4-6bp	7	7.3	2.92752293577982
chr7:140233663:CTTCCCTTCT	10	Long Reads (vamos)	7-15bp	5	5.2265625	0.475824311023622
chr7:140235248:AGTTGACAACCAGCAGTCTCTGCTAGATAATCCAACC	37	Long Reads (vamos)	16bp+	5	5	0
chr7:140241367:GTGTGCATGCATGTGT	16	Long Reads (vamos)	16bp+	3	2.62931034482759	0.235307346326837
chr7:140243:TCTTTGAGTGCTGAGCATGGGAGGCAGGTGGGGGGCCAAGG	41	Long Reads (vamos)	16bp+	5	5.88333333333333	2.17114845938375
chr7:140251090:CAAAA	5	Long Reads (vamos)	4-6bp	7	6.96774193548387	0.27537372147915
chr7:140256986:AATTTATATATATATATATAT	21	Long Reads (vamos)	16bp+	2	2	0
chr7:140262217:AAT	3	Long Reads (vamos)	2-3bp	13	13.0173913043478	3.38565980167811
chr7:140268736:AAATAATAATAATAAAT	17	Long Reads (vamos)	16bp+	2	2	0
chr7:140273102:CAAAATAAAATAAAGTAG	18	Long Reads (vamos)	16bp+	3	2.97368421052632	0.0259649122807018
chr7:140285331:GCAGGAAGATCACTTGAACCCAGGAGGCAGAGGTTGTAGTGAA	43	Long Reads (vamos)	16bp+	2	2	0
chr7:140286676:TTCATGTGTGTGTGTG	16	Long Reads (vamos)	16bp+	4	3.95488721804511	0.149464570517202
chr7:140289091:TGTT	4	Long Reads (vamos)	4-6bp	6	6.24418604651163	0.30437756497948
chr7:14029095:ACACACACACACACATATACGTGTATATATATAT	34	Long Reads (vamos)	16bp+	3	2.98198198198198	0.0178542178542179
chr7:140291428:ATATATAC	8	Long Reads (vamos)	7-15bp	4	4.07826086956522	0.107856598016781
chr7:140296764:AAAT	4	Long Reads (vamos)	4-6bp	8	8.12389380530973	0.538084702907712
chr7:140298406:CCTGGTGCTCCTCC	14	Long Reads (vamos)	7-15bp	4	3.97938144329897	0.0204037800687285
chr7:140298550:TGTATATATATATGTATATATATGTGTGTG	30	Long Reads (vamos)	16bp+	5	5.19083969465649	0.601761597181445
chr7:14029909:ATGGATTATTGGA	13	Long Reads (vamos)	7-15bp	2	1.98780487804878	0.0121951219512195
chr7:140308035:AAAAC	5	Long Reads (vamos)	4-6bp	8	8.12592592592593	0.528800442233278
chr7:140312842:TCTA	4	Long Reads (vamos)	4-6bp	15	16.192	8.09187096774193
chr7:140324878:TTTTGTTGTTTTT	13	Long Reads (vamos)	7-15bp	2	2.28682170542636	0.471778100775194
chr7:140334599:TTACACGTCAGAATGTTCAAGATAACTGATGTACCTTATGGTCCT	45	Long Reads (vamos)	16bp+	2	2	0
chr7:140335127:CAAAGACGCGGGCAGAGTCAGAGGT	25	Long Reads (vamos)	16bp+	2	2	0
chr7:140338492:ATGGAGTCTCGCTCTGTCACCTAGGCTGGAGTGCAGTGGGGCAATCTCTGCTTACTGCAACCTCTGTCTCCCAGGTTCCAGTGATTCTCCTGCCTCAGCCTCCAGAGTAGCTGGGATTACAGGTGTGAGCCACCATGCTCGGCTAATTTTTCTATTTTTAGTAGAAATGAGGTTTCACCACATTGCCCAGGCTGGTCTGGAACTCCTGACCTCAGGTGATTCACTCACTTCAGCCTCCCAAAGTGCTGGGATTACAAGCGTGAGCCACTGCGCCCGGACTTTCTTTCTTTTTAA	294	Long Reads (vamos)	16bp+	2	2	0
chr7:140344120:AAAGTTTAAAATAAGTAATTTTTCTGGCTGGGGATGGTGGCTCACGCCTGTAATCCCAGCATTTTGGGAGGCCAAGGCAGGTGGATCACCTGAGGTCAGGAGTTTGAGACCAGCCTGGGCAACATGGTGAAACCATGTCTCTACTAAAAATACAAAAATTAGCTGGGCGTGGTGGTGCACGCCTATATTACCAGCTACTCAGGAGGCTGAGGCAGGAGAATCACTTGAACCCAAGAGGTGTAGGTTGCAGTGAGCTGAGACTGTGCCACTACACTCCAGCCTGGGCAACAGAGCAAGATTCTGTCTCAATAAATAAATAATAAA	324	Long Reads (vamos)	16bp+	2	2	0
chr7:140347706:TTACCTCCTTGTTGATACTT	20	Long Reads (vamos)	16bp+	2	2	0
chr7:140348442:TTTTC	5	Long Reads (vamos)	4-6bp	7	6.66917293233083	1.25336067441331
chr7:140352219:GTGGGGGAAGGTGGGG	16	Long Reads (vamos)	16bp+	2	1.97752808988764	0.0222165474974464
chr7:140355149:TGAATATATCAGAAGTTTATCTACTTTTAA	30	Long Reads (vamos)	16bp+	2	2	0
chr7:140361487:CCTCTC	6	Long Reads (vamos)	4-6bp	12	11.9202898550725	3.25637363799852
chr7:140361561:TCCACGGTCTCC	12	Long Reads (vamos)	7-15bp	2	2	0
chr7:140361952:CCGCCCGGCCAGCCGCCCAGTCCGGGAGGGAGGTGGGGGGTCAGCCCCCCACCCGGCCAGCCGCCCCGTCCGGGAGGGAGGTGGGGGGATCAGCCCCCCGCCTGGCCAGCCGCCCCGTCCCGGAGGTGAGGGGCGCCTCTGCCCGGCCGCCCCTACTGGGAAGTGAGGAGCCCC	174	Long Reads (vamos)	16bp+	7	6.66666666666667	0.697201017811705
chr7:140363687:AATAAAAAAAA	11	Long Reads (vamos)	7-15bp	2	2.39393939393939	0.24057367568818
chr7:140367566:AATAAGGCACACTTAAAGACAGA	23	Long Reads (vamos)	16bp+	2	1.9873417721519	0.0126582278481013
chr7:140374589:GGCAGGACGATCCCTTGAG	19	Long Reads (vamos)	16bp+	2	2	0
chr7:140375152:CAAAAAAAAAA	11	Long Reads (vamos)	7-15bp	3	3.17647058823529	0.679738562091503
chr7:140386082:TTAT	4	Long Reads (vamos)	4-6bp	6	6	0.252873563218391
chr7:140386449:AAT	3	Long Reads (vamos)	2-3bp	11	11.064	5.59264516129032
chr7:140386682:AAAACCAAATTTC	13	Long Reads (vamos)	7-15bp	2	2	0
chr7:140387183:CACAGTGGCT	10	Long Reads (vamos)	7-15bp	2	2.06578947368421	0.0889473684210526
chr7:140387612:TATATATAATATAAATATATTATATATAT	29	Long Reads (vamos)	16bp+	19	17.9565217391304	52.1732783243415
chr7:140396880:TGTTTTTTTTTTT	13	Long Reads (vamos)	7-15bp	2	1.97478991596639	0.0925794046432132
chr7:140399523:AAACTTCGCATATCTTTTTGTTTGTTTGTTTTTTGTTTTT	40	Long Reads (vamos)	16bp+	2	2	0
chr7:140400207:GCCCTTATACAGTGGTAGTTTTGTCTCTA	29	Long Reads (vamos)	16bp+	2	2	0
chr7:140405203:TTTG	4	Long Reads (vamos)	4-6bp	8	8.17777777777778	2.23681592039801
chr7:140405875:AAATATATATTTTTCAATGATACTCTCAGATAATTCTGATAATCAGTTAGTTTGTGAAACACTGTCATTAGAAACCTTAATTTTCTGGCGGCGCGTGATGGCTCAGGCCTGTAATCCCAGCACTTTGGGAGACTGAGGCAGGTAAATCACTTGAGGTCAGGCATTCGAGACCAGCCTGACCAACATGGTGAAACCCCGTCTCTACTAAAAATACAAAAATTACCTGGGTGTGGTAGTGCAGGTCTATAGTCCCAGCTACTCGGGAGGCTGAGGCAGGAGAATCGTTTGAACTGGAAGGCAGAGGTTGCAGTGAGCTGAGATCATGCCATTGCACTCCAGCCTGGGCGACACAGCGAGACTCTTTGTCTCAAAAAAAAAAGAAAAAAAAAAA	391	Long Reads (vamos)	16bp+	2	2	0
chr7:140406876:TTTTGTTTTTTGGGTG	16	Long Reads (vamos)	16bp+	2	1.93457943925234	0.0805854346676071
chr7:140407971:CTCCAGCCTCAGC	13	Long Reads (vamos)	7-15bp	2	2.04054054054054	0.0394298407997038
chr7:140409422:GGTGGCTCATGCCTGTAATCCCAGCACTTTTGGAGGCCGAGGCAGGCGGATCACCCAAGGTCAGGAGTTCAAGACCAGCCTGGCCAACGGGGGGAAACCCCATCTCTACTAAAAATACAAAAAAATTAACCGGGCGTGGTGGCACATGCCTGTAATCCCAGCTGGTCAGGAGGCTTGAGGCATGAAAATTACTTGAACCCAGGAGGCAGAGGTTGCAGTGAGCTGAGATCACACCATTGCACTCCAGCCTGGGAGTCAGAGCAAGACTCTGTCTCAAAAAGATAAAATAGGCTGGGCGT	299	Long Reads (vamos)	16bp+	2	1.98571428571429	0.0142857142857143
chr7:140415054:TCTTT	5	Long Reads (vamos)	4-6bp	8	7.73684210526316	1.02870813397129
chr7:140423887:TTGTCACCCAGGCTGGAGTGCAATAGTGCGATCTCAGCTCACTGCAACCTCTGCCTCCTGGGTTCAGGTGATTCTCCTGCTTCAGCCTCCCAAGTAGCTGGGACTACAGGCATGCACCACCACACCCAGCTAATTTTGTATTTTTAGTAGAAATGGGGTTTCGCCATGTTGGCCAGGCTGGTCTCGAACTCCTGACCTCAGGTTATCCACCCACCTCGGCTTCCCAAAGTGCAGGGATTACAGGCATGAGCCACCAAGCCTGGC	264	Long Reads (vamos)	16bp+	2	2	0
chr7:140425285:AAACA	5	Long Reads (vamos)	4-6bp	5	5.20224719101124	0.231358529111338
chr7:140426838:TTTTTTTTTTTTTTTGAGACAGAGTTTCGCTCTTGTTGCCCAGGCTGGAGTGCAATGGTGTGACCTCGGCTCACTGCAACTTCTGCCTTCCAGATTCAAGTGATTCTCCTGCCTCAACCTCCCTAGTAGCTGGGATTACAGCCTCCCGCCACCACGCCTAGCTAATTTTTGTGTTTTTAGTAGAGGCAGGGTTTCACCACGTTGGCCAGGCTGGTCTCGAACTCCTGACCTCATGATCCACCTGTCTCGTGGCCTCCCAAAGTGCTGGGATTACAGG	277	Long Reads (vamos)	16bp+	3	3	0
chr7:140430959:TCTCCCTCTCCCTCTCCCCACAG	23	Long Reads (vamos)	16bp+	2	2.02298850574713	0.0459770114942529
chr7:140431381:CTCTGCCCGGCCGCCATCCCATCTAGGAAGTGAGGAGCGTCTCTGCCCGGCCGCCCATCATCTGAGATGTGGGGAGCACCTCTGCCCTGCCGCCCCATCTGGGATGTGAGGAGCGT	116	Long Reads (vamos)	16bp+	9	9.84962406015038	1.28024606971975
chr7:140432388:AAAAAAAAAAAC	12	Long Reads (vamos)	7-15bp	2	1.89830508474576	0.143415906127771
chr7:140435526:CGCGGGCCCT	10	Long Reads (vamos)	7-15bp	3	2.94252873563218	0.0547981823041967
chr7:140436250:TAAA	4	Long Reads (vamos)	4-6bp	9	8.8785046728972	0.315288308940222
chr7:140437901:AAAACA	6	Long Reads (vamos)	4-6bp	5	4.94074074074074	0.354671088999447
chr7:140437944:CCTGTAATTCCAGCTACTCAGGAGGCTGAGGCACAAGAATTGCTTGAACCCAGGAGGCAGAGGTTGCAGTGAGCCAAGATCATGCCACTGCACTCCAGCCTGGGTGCTGGAGCAAGACTCTGTCTCAAAAAAGGGAAAAAAGGCCGGGCACAGTGGCTCACACCTGTAATCCCAGCACTTTGGGAGGCTGAGGTGGGCGGATCATGAGGTCAGGAAATCGAGACCATCCTGGCTAACACGGTGAAACCCCGTCTCTACTGAAAATACAAAAAATTAGCCGGATGTGGTGGCACACG	296	Long Reads (vamos)	16bp+	2	2	0
chr7:140439012:TTTCTTTTTTTTT	13	Long Reads (vamos)	7-15bp	3	3.05185185185185	0.348037589828635
chr7:140443114:TAATAGTGACAA	12	Long Reads (vamos)	7-15bp	3	2.98717948717949	0.0128205128205128
chr7:140444415:ACAAAAATTAGTCAGGTGTGGTGGCGGGCGCCTGCAGTCCCAACTACTCAGGAGGCTGAGGCAGGAGAATCGCTTGACCCGGGAGGTGGTGATTGCAGTGAGCCCACATTGCATCACTGCACTCCAGCCCGGGCAACAGAGCAAGACTCTGTCTCAAAA	159	Long Reads (vamos)	16bp+	2	2	0
chr7:140447158:CCAGGCTGGAGTGCAGTGGTGCGATCTCGGTTCACCACAGCCTCCGCCTACCGGGTTCAAGCAATTATCCTGCCTTAGCCTCCTGAGTAGCTGGAACTATAGGTGCGTGCCACCATGCCCGGCTAATTTTTGTATAGTTTTAGTAGAGTTGGGATTTCACCATGTTGACCAGGCTGGTCTCAAACTCTTGAACTCAGGTGATTTGCCTGCCTTGGCCTCCCAAAGTGCTGGGATTACAGGCATGAGCCACTGC	253	Long Reads (vamos)	16bp+	2	2	0
chr7:140448718:AAAT	4	Long Reads (vamos)	4-6bp	7	7.28865979381443	0.49914089347079
chr7:140449926:CTGAGGTCAGGAGTTCCAG	19	Long Reads (vamos)	16bp+	2	2	0
chr7:140457952:ATTTAAAAAGATGGAA	16	Long Reads (vamos)	16bp+	2	2	0
chr7:140469893:AAAAATTAGCCAGGTGTGGTGGTGCATGCTTGTAATCCTAGCTACTCTGGAGGCCAAGGCAGGAGAATCTCTCGAACGCGGGAGGCAGAGGTTGCAGTGAGCTGAGATCATGCCATTGCACTCCAGCCTGGGTGACCAGCAAAACTCCGTCTTGAAAAAAAAAAAA	166	Long Reads (vamos)	16bp+	2	2	0
chr7:140473096:AAAAAG	6	Long Reads (vamos)	4-6bp	5	4.86923076923077	0.486642814549791
chr7:140474005:AAAG	4	Long Reads (vamos)	4-6bp	14.5	13.1538461538462	16.7203339296363
chr7:14047428:TAT	3	Long Reads (vamos)	2-3bp	14	13.5172413793103	0.825787106446777
chr7:140476957:CTGTAATCCCAGCTACTAAGGCAT	24	Long Reads (vamos)	16bp+	2	2	0
chr7:14047850:TTTATTAAAGTTAATAATTTTAATAA	26	Long Reads (vamos)	16bp+	2	2	0
chr7:1404789:GGAGGAGTGGGAGGAGGGGAGGGAGGAGGGGGAA	34	Long Reads (vamos)	16bp+	10	9.97637795275591	0.451818522684664
chr7:140480769:CAAAAAAAAAAAAAAAAAA	19	Long Reads (vamos)	16bp+	2	2.05042016806723	0.065232872810141
chr7:140489032:AAAAAC	6	Long Reads (vamos)	4-6bp	5	4.98989898989899	0.173366316223459
chr7:140490060:TTATT	5	Long Reads (vamos)	4-6bp	10	9.69620253164557	6.90652385589094
chr7:140492876:AAAT	4	Long Reads (vamos)	4-6bp	10	9.64957264957265	0.746831712348954
chr7:140495539:AAAAA	5	Long Reads (vamos)	4-6bp	8	8.05839416058394	2.599506225848
chr7:140503881:AAAAAAAAA	9	Long Reads (vamos)	7-15bp	8	8.44525547445255	2.2194074710176
chr7:140513481:GAGGCAGGAGAATGGTGTG	19	Long Reads (vamos)	16bp+	2	1.98571428571429	0.0142857142857143
chr7:140517594:TCCCCGCTG	9	Long Reads (vamos)	7-15bp	4	3.92523364485981	0.0698289543290425
chr7:140522353:CCCAGGCTGGAGTGCAGTGGTGTGATCTCGGTCCACTGCAACCTCTGCCTCCTAGATCAAGCGATTCTCCTGCCTCAGACTCCCGAGTAGCTGGGATTACAGGCGCTTGCCACTATGGCCAGCTAATTTTTGTATTTTCAGTAGAGACGTGTTTTCACCATATTGGCCAGGCTGGTTTCGAACTCTTGACTTCAGGTGATCCACCTGCCTCGGCCTCCCAAAGTGCTGGGATTACAGGTGTGAGCTGCTGTGCC	254	Long Reads (vamos)	16bp+	2	1.98571428571429	0.0142857142857143
chr7:140531822:AAC	3	Long Reads (vamos)	2-3bp	12	11.6692913385827	0.858017747781527
chr7:140533359:CTCCTTGCTGTACAGCCCCTTGGGG	25	Long Reads (vamos)	16bp+	2	2	0
chr7:140533918:TTTTTTCTTTTTTTAGATGGAGTCTCACTCTGTCGCCCAGACTGGAGTGCAGTGGCACGATCTTGGCTCATTGCAACCTCCACCTCCTGGGTTCAAGCGATTCTCCTGCCTCAGTCTCCCAAGTAGCTGGGATCACAGGCACGTGCCACCAATGCCTGGTTAATTTTTTTT	171	Long Reads (vamos)	16bp+	2	1.98947368421053	0.0105263157894737
chr7:140537657:TTTG	4	Long Reads (vamos)	4-6bp	7	7.25252525252525	1.35394763966193
chr7:140538318:CATGCCCTGTTC	12	Long Reads (vamos)	7-15bp	3	2.89024390243902	0.0989159891598916
chr7:140538497:TTTTTTCTTTCTTTATTTTTTTTGAGACAGAGTCTCGCTCTGTTGCCCAGGTTGGAGTGCAGTGGCTCAATCTCAGCTTACTGTAACCTCTGCCTCCTAGGTTCAAGTGATTCTCCTGCCTCAGCCTCCTGAGTAGCTGGGATTATAGGCGTGTGCCACCACGCCCAGCTAATTTTTGTCTTTTTGGTAGAGACAGGGTTTCACCATGTTGGCCAGGCTGGTCTCGAACTCCTGGCCTCAAGCAATCCACCGGCCTCAGCCTCCCAAAATACTGGGATGACAGGCGTGAGCAA	293	Long Reads (vamos)	16bp+	2	2	0
chr7:140543638:GCTGGAGTGCAATGGTGCGATCTCAGCTCACTGCAGCCTCTGCCTCCTGGGTTCAAGCGATTCTTGTACCTCAGCCTCTCAAGTAGCTGGTGTTACAAGCACGAGCCACCATGACTGGCTGATTTTTGTATCTTTAGTAGAGACTGAGTTTCATCATGTTGGCCAGGCTGGTCTTGAACTCCTGACCTCAGGTGATCCGCCTGCCTCGGCCTCCCGAAGTGCTAGGATTACAGGCATGAGCCACCGTGCCTGGCCATCCTTTATTTGTGGGGGCAGGAGGGAAGGTCTCCCTCTGTTGCCCAA	303	Long Reads (vamos)	16bp+	3	3	0
chr7:140549089:TATATTCCCAGA	12	Long Reads (vamos)	7-15bp	2	1.95833333333333	0.0404929577464789
chr7:140550108:GTGGGGTTAGGG	12	Long Reads (vamos)	7-15bp	3	3.52542372881356	0.336954947124439
chr7:140552323:TCCCTTCCTCCCTCCCTCTCCCTC	24	Long Reads (vamos)	16bp+	3	2.60526315789474	0.241034000931532
chr7:140556012:TTTTG	5	Long Reads (vamos)	4-6bp	5	5	0.232558139534884
chr7:14056035:GTACCTCACTTCTGCTTTTT	20	Long Reads (vamos)	16bp+	2	1.97333333333333	0.0263063063063063
chr7:140567287:GAGAGAGAGA	10	Long Reads (vamos)	7-15bp	7	6.70992366412214	0.638285378743394
chr7:140580288:ATGT	4	Long Reads (vamos)	4-6bp	12	13.031007751938	4.18653100775194
chr7:140583655:GGCACTTTGGGAGGCCAAGGCGGGCGGATCACTTGAGGTCAGGAGTTTGAGACCAGCCTGGCCAACATGGTGAAACCCCATCTCTACTAAAAGTACAAAAATTAGCCAGGCGTGGAGGCGCATGCCTGTAATCCCAGCTACTTGGGAGGCTAAGGCAGGAGAATTGCTTGAACCCGGGAGGTGGAGCTTGCATTGAGCCGAGACTGTGCCACTGCACTCCAGCCTGGGAGACAGAGCAAGACTCCGTCTCAAAAAACAAAAACAAAAAGGTGGCTCACGCCTGTAATCCT	290	Long Reads (vamos)	16bp+	2	1.97183098591549	0.0277665995975855
chr7:140584796:TTTACATATATGTATATTCTTTCATC	26	Long Reads (vamos)	16bp+	2	1.97333333333333	0.0263063063063063
chr7:140588504:CTTATTACAGTATAGACAGTCCCTGACTGT	30	Long Reads (vamos)	16bp+	2	2	0
chr7:140591645:TTCCTTCCTTTCTTTCTTTCTTTCTCTTTCTTTCTTTCTTTCTTTCTTTCCTTCCTTCCTTCCTTCTTTCTCTCTCTCTTTCCTTTCCTTTCTCTCTCTCTTTTCTTTCTCTTTCCCTCCCTCCTTTTCT	130	Long Reads (vamos)	16bp+	2	1.95402298850575	0.0676289762095696
chr7:140591913:CCCTC	5	Long Reads (vamos)	4-6bp	21	21.093023255814	6.71002906976744
chr7:14060311:AATAT	5	Long Reads (vamos)	4-6bp	13	12.6339285714286	1.56748712998713
chr7:14060616:ACTTAGGATATTAACTACTGATAGAAAGCGTCATTTAGAAATG	43	Long Reads (vamos)	16bp+	2	2	0
chr7:14061062:AAAAAATAAAAT	12	Long Reads (vamos)	7-15bp	3	3.01086956521739	0.0328475871954133
chr7:140614094:TTTTTTAT	8	Long Reads (vamos)	7-15bp	4	4.02307692307692	0.239773404889684
chr7:140619253:AGCTATTCAATGGAATA	17	Long Reads (vamos)	16bp+	2	1.98684210526316	0.0131578947368421
chr7:140624351:AAC	3	Long Reads (vamos)	2-3bp	11	10.84	2.84516129032258
chr7:140624834:TTTTGTTTTT	10	Long Reads (vamos)	7-15bp	5	5.2089552238806	0.422174840085288
chr7:140625680:CAAAAA	6	Long Reads (vamos)	4-6bp	8	7.7956204379562	0.472627737226277
chr7:140632864:TTTTTTTTTTTTTTTTTTGAGACAGTCTCCCTCTTTTGCCCAGGCTGGAGTCCAGTGGCGCAATCTCAGCTCACTGCAACCTCCACCTCCTGGGTTCAAGCGATTCTCCTGCCTCAGCCTCCTGAGTAGCTGGGATTATAGGCGTGTGCCACCATGCCCAGCTAA	165	Long Reads (vamos)	16bp+	2	2	0
chr7:140634755:CAGCTACTTGGGAAGCTGAGGCAGGAGAATTGCTTGAACCCAGGAGGTGGAGGTTTCAGTGAGCCAAGATCACGGCACTGAACTCCAG	88	Long Reads (vamos)	16bp+	2	2	0
chr7:140635260:TAAAAATAAATAAATAAG	18	Long Reads (vamos)	16bp+	2	2.01176470588235	0.0117647058823529
chr7:140643932:TATTT	5	Long Reads (vamos)	4-6bp	9	9.00833333333333	0.294047619047619
chr7:140648895:TGCCCACGCTGGAGTGCAGTGGTGTGATCTTGGCTCACTGCAACCTCCGCCTCCCAGGTTCAAGCGATTCTCCTGCCTCAGCCTCCCGAGTAGCTGGGACTACAAGCATGCGCCACCATGCCCAACTAATTTTTGTATTTTTAGTAGAGACGGGGTTTCGCCATGTTAGCCAGGATGGTCTCGATTTCCTGACCTCGTGATCCACCCGCCTCGGGCTCCCAAAGTGTTGGGATTACAGG	239	Long Reads (vamos)	16bp+	2	2	0
chr7:140652837:TTTCTTT	7	Long Reads (vamos)	7-15bp	4	4.30708661417323	0.722409698787651
chr7:140654659:CACCACCAACACCGTCACCAGCACCACTGTCAC	33	Long Reads (vamos)	16bp+	5	4.47826086956522	0.339435545385202
chr7:140654831:CCACTATTACCACCACTA	18	Long Reads (vamos)	16bp+	2	2.01219512195122	0.0121951219512195
chr7:140654909:CACCACCATCACTCACCACTATCATCCCCAT	31	Long Reads (vamos)	16bp+	3	2.94047619047619	0.0566551921973609
chr7:140655005:ACCACCACCAATATAACC	18	Long Reads (vamos)	16bp+	2	1.9620253164557	0.0370009737098345
chr7:140655093:ACCACCACCACCACCATATTC	21	Long Reads (vamos)	16bp+	4	4.05882352941176	0.174476570289133
chr7:140660358:ACAGCAGCTAACCATCTGGGTGCTGCACTCAGT	33	Long Reads (vamos)	16bp+	2	1.9811320754717	0.0186882300089847
chr7:140663396:GTCCTTGCCCATGCCTAT	18	Long Reads (vamos)	16bp+	2	2	0
chr7:140670045:AGCCACCACGCCCAGCCCCTG	21	Long Reads (vamos)	16bp+	3	2.87	0.114242424242424
chr7:140670222:TTG	3	Long Reads (vamos)	2-3bp	12	11.9508196721311	1.07194147134535
chr7:140672843:CCGCCCCCGACGCT	14	Long Reads (vamos)	7-15bp	4	3.94594594594595	0.106627175120326
chr7:140677021:CAAA	4	Long Reads (vamos)	4-6bp	10	10.0877192982456	1.08958236298711
chr7:140682461:GAGGCTGAGGAGGTGAGAG	19	Long Reads (vamos)	16bp+	2	2	0
chr7:140683282:AAAC	4	Long Reads (vamos)	4-6bp	6	6.38461538461539	0.53024645257655
chr7:140697507:GGGTGCGAGGTAGGGAGC	18	Long Reads (vamos)	16bp+	2	1.72727272727273	0.200626959247649
chr7:140706005:TTATG	5	Long Reads (vamos)	4-6bp	22	21.8951612903226	2.09461054287962
chr7:140718380:GCTGGGATTACAGGCGTGAGCCACCACACCTGGCCTAATTTTTGTATTTTTTAGTAGAGACAGTTTCACCATGTTGGTCAGGCTAGTCTCCACTCCTGACCTCAGGTGATCCACCCGCCTCGGCCTCCCAAATT	134	Long Reads (vamos)	16bp+	2	2	0
chr7:140734774:AAAAAAAAAAG	11	Long Reads (vamos)	7-15bp	6	6.18461538461538	0.663327370304114
chr7:140738133:AAAAAATAAAAA	12	Long Reads (vamos)	7-15bp	2	1.96039603960396	0.0384158415841584
chr7:140752914:ATTTAAGAATAAAATATGAAACACTGTTTATAAGACATATATTTTTGTTTGAAATACACTGAAACTGGTTTCAAAATATTCGTTTTAAGGGT	92	Long Reads (vamos)	16bp+	2	2	0
chr7:140763198:CCTCCCTCCTGGACAGGGCGGCTGGCCGGGCAGGGGGCTGACCCCCCCA	49	Long Reads (vamos)	16bp+	4	3.96875	0.0516447368421053
chr7:140772272:ACA	3	Long Reads (vamos)	2-3bp	12	12.588785046729	2.62175983071769
chr7:14079099:TATATATAATATGCAT	16	Long Reads (vamos)	16bp+	3	2.72	0.203636363636364
chr7:14079164:ATATTATATATATGCATTTCCTAAT	25	Long Reads (vamos)	16bp+	2	1.98684210526316	0.0131578947368421
chr7:14079648:AAAAAAAAAGAAA	13	Long Reads (vamos)	7-15bp	2	2.02542372881356	0.076271186440678
chr7:140799540:ATTCCCTTTATATCTGTT	18	Long Reads (vamos)	16bp+	2	2	0
chr7:140799913:TGATTTTTTCAGGACTGGTTCTGAAATAGTCTATGTCAGCTTTAATCCCACTTATTTGTACCAAATGCAAGTAAATATCTGACTGGTGTGATAAAATAAGTTATTTGGGGAAAAGATCCTTAATTTAAGCATTTAAATGTTGGAAATGTTTCTAATTAACCAGGAGATCCAAAAGAAAGCAGTTCAAGAAGCATGTCACTGAAGAGCAGAAGTCAAATCATACCCAATAT	230	Long Reads (vamos)	16bp+	2	2	0
chr7:140814669:TATATTATATATAACATA	18	Long Reads (vamos)	16bp+	9	8.71317829457364	0.362403100775194
chr7:140817588:AACAGAATAGAGAACAATG	19	Long Reads (vamos)	16bp+	2	2	0
chr7:140818828:TAGTCTACCTTATACTGAAGACAGCTTA	28	Long Reads (vamos)	16bp+	2	2	0
chr7:140840325:AAAATAGATAAATTGGAATTCCATCCACATTTAAACTTT	39	Long Reads (vamos)	16bp+	2	1.81012658227848	0.155793573515093
chr7:1408418:CCTTCCCTAAGAACTCGGCT	20	Long Reads (vamos)	16bp+	2	2	0
chr7:140843606:AACATTTATCTTCC	14	Long Reads (vamos)	7-15bp	3	2.98795180722892	0.0364384366735234
chr7:140849811:AAAATA	6	Long Reads (vamos)	4-6bp	7	7.488	0.380903225806452
chr7:140856092:ATATATA	7	Long Reads (vamos)	7-15bp	4	4.02912621359223	0.0481629545021892
chr7:140858805:AGTGTTTATATA	12	Long Reads (vamos)	7-15bp	2	1.98571428571429	0.0142857142857143
chr7:140860463:AGAAAAAAA	9	Long Reads (vamos)	7-15bp	4	3.9453125	0.650529035433071
chr7:140865980:AACTGTCCACAAAGTCA	17	Long Reads (vamos)	16bp+	2	1.9873417721519	0.0126582278481013
chr7:140871063:AAAAATACAAAA	12	Long Reads (vamos)	7-15bp	2	2.1140350877193	0.119624281943798
chr7:140872216:AAAT	4	Long Reads (vamos)	4-6bp	7	7.71296296296296	1.70188646590516
chr7:140882322:AAATGAGAAATA	12	Long Reads (vamos)	7-15bp	2	2	0
chr7:140882996:AAAT	4	Long Reads (vamos)	4-6bp	13	13.1774193548387	1.10647783897194
chr7:140884180:AAATTAAAAAATTTTT	16	Long Reads (vamos)	16bp+	2	1.96590909090909	0.033307210031348
chr7:140884974:TTTA	4	Long Reads (vamos)	4-6bp	11	10.904347826087	0.297787948131198
chr7:140889159:TAATCTCTGACAAGAAACTGGCTTTTAAAAAATTATCCAGGTTACT	46	Long Reads (vamos)	16bp+	2	2	0
chr7:140896457:GTGGCTCACACCTGTAATCCCAACACGTTGGGAGGCTGAGGCGGGTGGATCACCTGAGGTCAAGAGTTTGAGACCAGCCTGGCCAACATGGTGAAATCCTGTCTCTACTAAAAATAGAAACACATGGCCCAGGCGCG	137	Long Reads (vamos)	16bp+	2	2	0
chr7:140898161:AGCCTAGGCCTCAATAGAGTGGGAGGCCTGCCTCTTAAAAAAGAAATAAAAATAAATAAAAATACAAATAAAAAAGGACTAGAAGGAAATATTTGACATATGATGGATAAAGAAGACTATCCAT	124	Long Reads (vamos)	16bp+	2	2	0
chr7:140909809:AAC	3	Long Reads (vamos)	2-3bp	13	13.1779661016949	2.19882659713168
chr7:140919821:GTTT	4	Long Reads (vamos)	4-6bp	10	9.8203125	1.66037155511811
chr7:140924757:GGAGGC	6	Long Reads (vamos)	4-6bp	8	7.85245901639344	0.54003522557919
chr7:140942428:TATT	4	Long Reads (vamos)	4-6bp	9	9.01574803149606	0.872765904261967
chr7:140948208:AAT	3	Long Reads (vamos)	2-3bp	15	14.2213114754098	2.93408752201599
chr7:140948373:AAT	3	Long Reads (vamos)	2-3bp	11	10.8727272727273	0.717597998331943
chr7:14095129:TATACTCAAGTCCATTGAG	19	Long Reads (vamos)	16bp+	3	3.04705882352941	0.0453781512605042
chr7:140953716:AAAT	4	Long Reads (vamos)	4-6bp	10	10	0.168421052631579
chr7:140956510:AGCTAGACACAGGGTGCTGATTGGTGTGTTTACAAACCTTGAGCTAGATACAGAGTGCCGATTGGTGTATTTACAATCCCTGAGCTAGACAGAAAGGTTCTCCAAGGCCCCACCCGAGT	119	Long Reads (vamos)	16bp+	3	3	0
chr7:140960686:TTAT	4	Long Reads (vamos)	4-6bp	6	6.12359550561798	0.268641470888662
chr7:140961291:CCTT	4	Long Reads (vamos)	4-6bp	31	30.9318181818182	4.87317834836919
chr7:140962201:AAAAATAAACAAAA	14	Long Reads (vamos)	7-15bp	3	2.93589743589744	0.0607725607725608
chr7:14096258:AAAAATAAATAAATAA	16	Long Reads (vamos)	16bp+	2	2.02127659574468	0.0210478151452757
chr7:140963401:TATATATGTGTGTG	14	Long Reads (vamos)	7-15bp	5	4.96363636363636	0.0720600500417014
chr7:140963479:TTG	3	Long Reads (vamos)	2-3bp	11	10.7672413793103	0.788830584707646
chr7:140964788:TTTATTTTTAAAAAATATA	19	Long Reads (vamos)	16bp+	2	1.98648648648649	0.0135135135135135
chr7:14096629:TAAACTTCTTTTTCTACTTT	20	Long Reads (vamos)	16bp+	2	1.98924731182796	0.010752688172043
chr7:140969854:TTA	3	Long Reads (vamos)	2-3bp	11	11.5546875	3.36706446850394
chr7:140970991:GCTCACCCCTGTAATCCCAACACTTTGGGAGGCTGAGGTGGGCGGATCACAAGGTCAGGAGTTCGAGACCAGCCTGACCAACATGGTGAAACCCCATCTCTACTAAAAATACAAAAATTAGCTTGGCGTGGTGGTGCGCGCCTGTAATCCCAGCTACTCAGGAGGCTGAGGCAGGAGAATTGCTTGAACCCGGGAGGTAGAGGTTGCAGTGAGCCGAGATCACGCCACTACACTCCAGCCTGGGTGACACAGCAAGACTCTGTCTCAAGAAAACAAACAAACAAAAAAAAA	291	Long Reads (vamos)	16bp+	2	2	0
chr7:140974613:TAAA	4	Long Reads (vamos)	4-6bp	15	14.3125	1.79133858267717
chr7:140977149:GTACTAGGTCCTAAGATATTATTCTGTCTGAATTCTTGACAGGCAAAGAGAAAATATTCTGCTTTATAAACAAGATGAGGGGAGGGAAAT	90	Long Reads (vamos)	16bp+	2	2	0
chr7:140978265:TTTG	4	Long Reads (vamos)	4-6bp	18	17.7218045112782	2.39929368876737
chr7:140979619:TTTTAAATAATTTCAAGTGTC	21	Long Reads (vamos)	16bp+	2	2.01010101010101	0.0101010101010101
chr7:140980728:GTCAGTTTTTTTT	13	Long Reads (vamos)	7-15bp	3	2.99056603773585	0.00943396226415094
chr7:140981404:AAATACAAAAT	11	Long Reads (vamos)	7-15bp	5	4.53543307086614	0.314210723659543
chr7:140986535:ATTCTACATCACAATAAATA	20	Long Reads (vamos)	16bp+	2	2	0
chr7:140992141:AAAACAAAAACAAA	14	Long Reads (vamos)	7-15bp	3	2.99137931034483	0.860794602698651
chr7:140992443:TACTTATGCCA	11	Long Reads (vamos)	7-15bp	3	2.88172043010753	0.105423094904161
chr7:141014286:CATAAAAACAATCTCAA	17	Long Reads (vamos)	16bp+	2	2	0
chr7:141022374:TATTT	5	Long Reads (vamos)	4-6bp	6	6.03448275862069	0.103448275862069
chr7:141028631:TAAAATAAAT	10	Long Reads (vamos)	7-15bp	3	3.1	0.116455696202532
chr7:141039608:CCATTTCTCTTTGG	14	Long Reads (vamos)	7-15bp	2	1.97142857142857	0.0281573498964803
chr7:141047894:TCCC	4	Long Reads (vamos)	4-6bp	9	9.47967479674797	1.7270425163268
chr7:141049476:GCATGCTTTCTGAAAATATGGGAAATAGGTCTATTTA	37	Long Reads (vamos)	16bp+	2	2	0
chr7:141056211:GTTTT	5	Long Reads (vamos)	4-6bp	5	5.02666666666667	0.0803603603603604
chr7:141058838:ATCTGTAAAAATTAG	15	Long Reads (vamos)	7-15bp	3	3	0
chr7:141081636:AAAAAAAAGAAA	12	Long Reads (vamos)	7-15bp	2	2.17171717171717	0.204906204906205
chr7:141083503:AGAC	4	Long Reads (vamos)	4-6bp	8	8.26548672566372	0.75031605562579
chr7:141084938:CACGATCTCAGCTCACTGCAGTCTCTGCCTCCCAGGTTCAAGTGATTTTCCTGCCTCAGCCTGCTGAGTAGCTGGGATTACAGG	84	Long Reads (vamos)	16bp+	2	2	0
chr7:141098969:AAAC	4	Long Reads (vamos)	4-6bp	7	7.05050505050505	0.0892599464028035
chr7:141112230:ATTTTTTA	8	Long Reads (vamos)	7-15bp	5	4.97029702970297	0.169108910891089
chr7:141113380:GACTTGAAAACCATTG	16	Long Reads (vamos)	16bp+	2	2.12987012987013	0.114490772385509
chr7:141114320:TCTCCCTTCAGCTGCACTGTA	21	Long Reads (vamos)	16bp+	5	5.04166666666667	0.125
chr7:141116468:TCCAATGAATTGAATC	16	Long Reads (vamos)	16bp+	2	2.09574468085106	0.0875085792724777
chr7:141125679:GAAAAA	6	Long Reads (vamos)	4-6bp	6	6.3969465648855	1.25660598943042
chr7:141142391:TTTCTTTTTTCTTTTC	16	Long Reads (vamos)	16bp+	2	2	0.11214953271028
chr7:141147205:CTCCTTCCCTTT	12	Long Reads (vamos)	7-15bp	5	4.91228070175439	0.540909796615432
chr7:141147319:GGTGAGGCTGGGTGGT	16	Long Reads (vamos)	16bp+	2	2	0.0285714285714286
chr7:141149526:AAC	3	Long Reads (vamos)	2-3bp	12	11.8230088495575	0.771965865992415
chr7:141157431:CACACACACACG	12	Long Reads (vamos)	7-15bp	2	2.13793103448276	0.190056134723336
chr7:141157514:AAC	3	Long Reads (vamos)	2-3bp	8	7.70103092783505	0.711769759450172
chr7:141159988:TATATATATATATAATTTTAA	21	Long Reads (vamos)	16bp+	4	4.04672897196262	0.0449656145300652
chr7:141171840:TGAA	4	Long Reads (vamos)	4-6bp	6	5.91743119266055	1.07645259938838
chr7:141180463:AAAAAAAAAAAAA	13	Long Reads (vamos)	7-15bp	3	3.06451612903226	0.239706268030422
chr7:141180996:CATCCACCCATCTGTCAATT	20	Long Reads (vamos)	16bp+	2	2	0
chr7:141189617:CTGGTATACAAGGTCAGGGC	20	Long Reads (vamos)	16bp+	2	1.98666666666667	0.0133333333333333
chr7:141208195:TAAA	4	Long Reads (vamos)	4-6bp	6	6.27433628318584	0.522281921618205
chr7:141211949:CTAAGATCTAAATTTGACAAT	21	Long Reads (vamos)	16bp+	2	2	0
chr7:141212110:GAGGATGAGGATGG	14	Long Reads (vamos)	7-15bp	2	2.22340425531915	0.175360329444063
chr7:141212148:CCCCCACCCACCATT	15	Long Reads (vamos)	7-15bp	2	1.95348837209302	0.0448700410396717
chr7:141215772:CTTT	4	Long Reads (vamos)	4-6bp	36	36.25	12.337037037037
chr7:141216468:GTGTGTGTGTGTGTGGTAGGGAAGAAGGGTGATCTTTGTGGATGAGGTTCAAATGCTGAGTTGTCTGGGTGAACTG	76	Long Reads (vamos)	16bp+	2	1.98876404494382	0.0112359550561798
chr7:141220311:AAT	3	Long Reads (vamos)	2-3bp	14	15.24	7.03870967741936
chr7:141230408:AATTATAAGAAAGGTTG	17	Long Reads (vamos)	16bp+	2	2	0
chr7:141242159:AGATTAACTTTGAAGC	16	Long Reads (vamos)	16bp+	2	1.98717948717949	0.0128205128205128
chr7:141245037:GAGGCAAGAGAATTGCTTGAACCTGG	26	Long Reads (vamos)	16bp+	2	2	0
chr7:141247152:ATAGATATTTATCTTTATAC	20	Long Reads (vamos)	16bp+	2	2	0
chr7:141255966:CATC	4	Long Reads (vamos)	4-6bp	29	29.1287878787879	0.494737450844321
chr7:14127001:TTTGTTTTT	9	Long Reads (vamos)	7-15bp	4	4.04385964912281	0.148501785437044
chr7:141270061:CTCAAAAAAACAAACAAACAAAAAA	25	Long Reads (vamos)	16bp+	2	2.01282051282051	0.0128205128205128
chr7:141278583:AAAAAAT	7	Long Reads (vamos)	7-15bp	4	4.06666666666667	0.146778711484594
chr7:14128126:CAACCCATCACCCAGCATC	19	Long Reads (vamos)	16bp+	2	2	0
chr7:141289715:AAAAAAAAAAAAAAAAG	17	Long Reads (vamos)	16bp+	2	2.22413793103448	0.27976011994003
chr7:141290519:CACACACACATACACGTGCATGCA	24	Long Reads (vamos)	16bp+	3	2.66	0.226666666666667
chr7:14130757:TGAAGTTGGGATATACAATACTATGAGAATATATAGCAGGATTTTT	46	Long Reads (vamos)	16bp+	2	2	0
chr7:141324416:GTTTTTTTTTTT	12	Long Reads (vamos)	7-15bp	2	2.04	0.554838709677419
chr7:14133354:AAGATAGAAGTGTCTTGT	18	Long Reads (vamos)	16bp+	2	2	0
chr7:141336751:CAC	3	Long Reads (vamos)	2-3bp	612	542.795620437956	42450.6049806784
chr7:141337347:ACCCCACTACC	11	Long Reads (vamos)	7-15bp	3	5.48076923076923	295.164675130695
chr7:141343320:GATTATGAATTTCCTAGCCA	20	Long Reads (vamos)	16bp+	2	2	0
chr7:141343584:GTGCAATG	8	Long Reads (vamos)	7-15bp	4	3.96703296703297	0.0322344322344322
chr7:141344569:TCCT	4	Long Reads (vamos)	4-6bp	18	18.455223880597	5.60324318258332
chr7:141348887:AGAGTGACTGGCGGGGTTCATGAC	24	Long Reads (vamos)	16bp+	2	2	0
chr7:141349928:ATCC	4	Long Reads (vamos)	4-6bp	31	30.56	3.08709677419355
chr7:141355566:GCATTCAACGCAG	13	Long Reads (vamos)	7-15bp	4	3.98850574712644	0.0114942528735632
chr7:141367084:GGGGGGGAGGGGTG	14	Long Reads (vamos)	7-15bp	2	1.95689655172414	0.0416041979010495
chr7:141369316:TGTGTGTGTGTGTG	14	Long Reads (vamos)	7-15bp	4	3.90833333333333	0.201610644257703
chr7:141372717:CAGAGAACTGCTTTGAAAA	19	Long Reads (vamos)	16bp+	2	2	0
chr7:141373321:AAACAACAACAACAAC	16	Long Reads (vamos)	16bp+	2	2	0.024390243902439
chr7:141377159:TATT	4	Long Reads (vamos)	4-6bp	10	10.4	0.888888888888889
chr7:14139120:GCCACTATATCCACCA	16	Long Reads (vamos)	16bp+	2	2.41284403669725	0.522426095820591
chr7:141401579:TATTTTTT	8	Long Reads (vamos)	7-15bp	3	2.96052631578947	0.0917543859649123
chr7:141410401:CTTTT	5	Long Reads (vamos)	4-6bp	8	8.2734375	0.656926673228346
chr7:141410489:TCCT	4	Long Reads (vamos)	4-6bp	9	9.2	0.6
chr7:141410994:ATATGAGTGGTTGAATGCATAGAGAAATTAGAATGGTGTTCATGATGATTGCCATTTTACTCGAATAAAATAAAAAAAGAAAAATTTTTAAAAAGAAATTAGAATGGTGGAGGCTAGGGGCTGAGGATGAGATGGAGAGTTAATGCCTA	149	Long Reads (vamos)	16bp+	2	1.98076923076923	0.0190440627333831
chr7:141417468:TCAGTGAATGAACAAATGAATGAG	24	Long Reads (vamos)	16bp+	2	2	0
chr7:141425616:TTGCGACTCTGCCTCTTGGTC	21	Long Reads (vamos)	16bp+	2	2	0
chr7:141441465:TCACCCAGGCTCAGGTTGC	19	Long Reads (vamos)	16bp+	2	2	0
chr7:141448347:TTGGGTATGAATAATTAGATAATGA	25	Long Reads (vamos)	16bp+	2	2	0
chr7:141454532:CTCCT	5	Long Reads (vamos)	4-6bp	22	22.5223880597015	4.25137470542027
chr7:14145836:AGAATACAGTGTGAGATTCAA	21	Long Reads (vamos)	16bp+	2	2	0
chr7:141459005:TGTT	4	Long Reads (vamos)	4-6bp	11	10.8650793650794	0.757650793650794
chr7:141465302:TAATTAGACATCTTT	15	Long Reads (vamos)	7-15bp	2	2	0
chr7:141472852:ATGTGGATCTCTCTGT	16	Long Reads (vamos)	16bp+	2	1.98666666666667	0.0133333333333333
chr7:141475049:CAGGGGACACATCCATCC	18	Long Reads (vamos)	16bp+	3	2.68518518518519	0.217722395292489
chr7:141488941:AGG	3	Long Reads (vamos)	2-3bp	17	17.1219512195122	1.48500599760096
chr7:141489567:TTCTCTCCCCACTCCCTTCATGTGTGTCTCTCTCTCA	37	Long Reads (vamos)	16bp+	2	2	0
chr7:141491014:CTTTTTTATTTTTT	14	Long Reads (vamos)	7-15bp	2	1.98979591836735	0.0514411950347149
chr7:141509651:AAAAC	5	Long Reads (vamos)	4-6bp	5	5.03947368421053	0.145087719298246
chr7:141511865:CCAGGCACTTCCAGGTGCGA	20	Long Reads (vamos)	16bp+	3	3	0
chr7:141518392:AAAT	4	Long Reads (vamos)	4-6bp	7	7.12380952380952	0.263369963369963
chr7:141522531:CTTCCATTTCAGGTGTGAC	19	Long Reads (vamos)	16bp+	2	2	0
chr7:141533753:AGTTTTGGACAATGAG	16	Long Reads (vamos)	16bp+	2	2	0
chr7:141537477:AAAAG	5	Long Reads (vamos)	4-6bp	12	12.0225563909774	1.56766917293233
chr7:141549089:GTTTT	5	Long Reads (vamos)	4-6bp	5	4.84705882352941	0.178711484593838
chr7:141576578:GATACTA	7	Long Reads (vamos)	7-15bp	6	6.01869158878505	0.0373831775700935
chr7:141582861:CAGCCTGGTGAGGAG	15	Long Reads (vamos)	7-15bp	2	1.98876404494382	0.0112359550561798
chr7:141583322:AGAGAAAAGAGATGGTAGAGACATGGAGAGAAGGGGTGGGGGTGCTTGCCCCCCAGGAAAGTGG	64	Long Reads (vamos)	16bp+	4	4	0
chr7:141592692:TTTTTTTG	8	Long Reads (vamos)	7-15bp	4	3.92857142857143	0.130857142857143
chr7:141593953:AATAGATACTATAAATTAATTCCTCTCTTTAGCAGTTGTTAC	42	Long Reads (vamos)	16bp+	3	3	0
chr7:141600072:TCTTCTATAAAATATCCTTAAAT	23	Long Reads (vamos)	16bp+	2	2	0
chr7:141605:TGTGTTCCCGTTGGGGGTGAGCCTTCCATGTTGGAAGTGGGTTTCTGAGGT	51	Long Reads (vamos)	16bp+	12	11.9911504424779	0.0445638432364096
chr7:141612395:ATTTGTGTTACACACAA	17	Long Reads (vamos)	16bp+	2	1.98823529411765	0.0117647058823529
chr7:141616741:CTTTTTTTTT	10	Long Reads (vamos)	7-15bp	3	3.40833333333333	0.378081232492997
chr7:141620566:TGGAAACCACTT	12	Long Reads (vamos)	7-15bp	3	2.60576923076923	0.260548917102315
chr7:141621568:GAGGGAGAGAGAGAGA	16	Long Reads (vamos)	16bp+	3	3.02631578947368	0.0789473684210526
chr7:141623379:AAAAAAAAAAAGAAAG	16	Long Reads (vamos)	16bp+	3	3.2015503875969	0.27156007751938
chr7:14163994:AAAAACAAAAA	11	Long Reads (vamos)	7-15bp	4	3.77443609022556	0.312371838687628
chr7:141653764:ATCTAAGTTGATATCTAAAATTTT	24	Long Reads (vamos)	16bp+	2	2	0
chr7:141675889:TAGTCCTACTATAACAAATA	20	Long Reads (vamos)	16bp+	2	2	0
chr7:141677449:TATTTACATA	10	Long Reads (vamos)	7-15bp	4	3.96	0.0387878787878788
chr7:141677503:TGTATATATATATA	14	Long Reads (vamos)	7-15bp	3	2.73255813953488	0.221751025991792
chr7:141683641:CAACAAAACAAAACAAAA	18	Long Reads (vamos)	16bp+	2	2	0
chr7:141687463:CTTTTTTTTTTTTTTTTTTGAGACAGAGTCTTGCTCTTGTCACCCAGGCTGGAGTGCAGTGGCGCGATCTCGGCTCAATGCAAGCTCCGCCTCCCAGGTTCATGCCATTCTCCCGCCTCAGCCTCCCCAGTAGCTGGGACTACAGG	146	Long Reads (vamos)	16bp+	2	1.98924731182796	0.010752688172043
chr7:141690903:ATCTTTTTAAAAGGAGTATCTTAA	24	Long Reads (vamos)	16bp+	2	1.99009900990099	0.0099009900990099
chr7:141701358:GGGCGAGCGGGGAGCGGGGGACGGGGTGGG	30	Long Reads (vamos)	16bp+	3	3	0.0566037735849057
chr7:14170145:AAAG	4	Long Reads (vamos)	4-6bp	14	17.2857142857143	289.084415584416
chr7:141712068:ATCCAAATGATACCAGGATTCAAGCATCAGGGGACTCATCATATTGACTGGGCCTTTAAAACATCCAAAC	70	Long Reads (vamos)	16bp+	3	3	0
chr7:141716397:CACCCTCCCCTCCTCTCCTTCACCCTG	27	Long Reads (vamos)	16bp+	3	2.99029126213592	0.00970873786407767
chr7:141726267:TTTTTA	6	Long Reads (vamos)	4-6bp	5	4.94957983193277	0.166927788064378
chr7:141731632:TCTCTC	6	Long Reads (vamos)	4-6bp	35	35.8832116788321	21.1333190210391
chr7:141735274:ATATACACAT	10	Long Reads (vamos)	7-15bp	4	4.19642857142857	0.231338481338481
chr7:141737770:TTTTCTTCTTTTTTTCTTTT	20	Long Reads (vamos)	16bp+	2	1.99038461538462	0.00961538461538462
chr7:141738141:AAACTTGAAACCTTCT	16	Long Reads (vamos)	16bp+	3	3.31818181818182	0.218932443703086
chr7:14174758:ATCACCACCATCACTATCACCATT	24	Long Reads (vamos)	16bp+	2	2	0
chr7:141761954:ATTCTAGCTTTCTGTTATAG	20	Long Reads (vamos)	16bp+	2	1.98795180722892	0.0120481927710843
chr7:141762074:GGAGACAACTGCTTTAATCATGTCAC	26	Long Reads (vamos)	16bp+	3	2.64485981308411	0.231176159407512
chr7:14176562:GTTTATAATTGATCTAT	17	Long Reads (vamos)	16bp+	2	2	0
chr7:141767152:ACCAAGCACTGTACGAG	17	Long Reads (vamos)	16bp+	2	2	0
chr7:141775933:CTGCACCCACTGTC	14	Long Reads (vamos)	7-15bp	2	1.93150684931507	0.0646879756468798
chr7:141781755:TCTA	4	Long Reads (vamos)	4-6bp	11	11.1578947368421	2.70051234280391
chr7:141781819:CCTC	4	Long Reads (vamos)	4-6bp	7	7.03937007874016	0.625421822272216
chr7:141784523:CTAACAGAAAGCTAT	15	Long Reads (vamos)	7-15bp	3	3.46363636363636	0.287656380316931
chr7:141785673:AAAATAAATAAATAAAT	17	Long Reads (vamos)	16bp+	2	1.9875	0.0125
chr7:141791500:ATTCTCTCTACATATAGCAAATAATTCATATATAAATCGTGTTTTTCCTATTATAAAAAGCAGAGATTAGGAACA	75	Long Reads (vamos)	16bp+	2	2	0
chr7:141805691:TGATTTGGTTTGGCTGAGTCCCCACCCAAATCTTATATTGAATTGTAGCTCCAATAATCCCTACATGTCATGGGACGGACCTGGAGGGAGGTAACTGAATCATGG	105	Long Reads (vamos)	16bp+	2	2	0
chr7:141807437:ATT	3	Long Reads (vamos)	2-3bp	12	12.3884297520661	2.2728650137741
chr7:141811568:TTTTATTAATATATTTTTATA	21	Long Reads (vamos)	16bp+	2	1.98550724637681	0.0144927536231884
chr7:141817977:TTATTTTGTTTTTTATA	17	Long Reads (vamos)	16bp+	3	3.1010101010101	0.173366316223459
chr7:14182586:TTTATAAATC	10	Long Reads (vamos)	7-15bp	3	3	0
chr7:141834020:ATTCTAAGTTTAGA	14	Long Reads (vamos)	7-15bp	3	2.66666666666667	0.224489795918367
chr7:141842206:CCTTGATGGCCAAGTGGTGAGTCAACGCCATGGTGTCCAGCTGAGGAGCAGGTGT	55	Long Reads (vamos)	16bp+	2	2	0
chr7:1418457:CTCCACCACCATCTGACGTCACACAAAAACCTGGCCAATCCCTAGGGCCCCCACACTGCG	60	Long Reads (vamos)	16bp+	4	3.98630136986301	0.0136986301369863
chr7:141858641:CATACTTTCTTATTTCTTTG	20	Long Reads (vamos)	16bp+	2	1.97222222222222	0.0273865414710485
chr7:141870622:GGTATATAGACCAGTGGAACAGAACAGAGACCTCAGAAAACA	42	Long Reads (vamos)	16bp+	2	2	0
chr7:141882100:TTTTTTTTTTTGTTTTGTTTTGTTTTTTGT	30	Long Reads (vamos)	16bp+	3	3.47107438016529	0.667906336088154
chr7:141886856:GGAGGTTACAGT	12	Long Reads (vamos)	7-15bp	2	2	0
chr7:141892738:TAATGATAGACATATAAAT	19	Long Reads (vamos)	16bp+	3	3	0
chr7:141903564:ACACACACAG	10	Long Reads (vamos)	7-15bp	3	2.97142857142857	0.0472527472527473
chr7:141906040:AAAT	4	Long Reads (vamos)	4-6bp	13	12.7213114754098	0.847310662511855
chr7:141913769:TAAAA	5	Long Reads (vamos)	4-6bp	23	20.8235294117647	46.4130718954248
chr7:141920659:TTTTTTTTCTTTT	13	Long Reads (vamos)	7-15bp	2	2.49206349206349	0.571936507936508
chr7:141930227:AAAAC	5	Long Reads (vamos)	4-6bp	8	7.79838709677419	0.341135588775243
chr7:1419343:CCTCCTCCTCCTCGC	15	Long Reads (vamos)	7-15bp	2	1.96551724137931	0.0336808340016038
chr7:14194629:TATATTATGTTATATATGTATGCAGAAATACA	32	Long Reads (vamos)	16bp+	2	1.98888888888889	0.0111111111111111
chr7:141947717:TAGA	4	Long Reads (vamos)	4-6bp	9	8.8659793814433	0.28393470790378
chr7:141947906:ATTCAGGTGTAAAACTATATGATTTATTT	29	Long Reads (vamos)	16bp+	2	2	0
chr7:141955188:TATATATATGTATGTATAAATATGTG	26	Long Reads (vamos)	16bp+	2	2.16304347826087	0.159937888198758
chr7:141962929:TACTGTACTTCTACAAACAAATG	23	Long Reads (vamos)	16bp+	2	1.98666666666667	0.0133333333333333
chr7:141964664:TTTTTTTTTTTT	12	Long Reads (vamos)	7-15bp	2	1.94495412844037	0.237682636765206
chr7:141967914:AAGTATTATAAGATATA	17	Long Reads (vamos)	16bp+	2	1.98809523809524	0.0119047619047619
chr7:141972618:TGAAGAATCAGAGGCATATTTA	22	Long Reads (vamos)	16bp+	2	2	0
chr7:141976195:GTGATTGGCTATCTCCCATTCTTCCCCC	28	Long Reads (vamos)	16bp+	2	2	0
chr7:141996968:AAAACTTAAAAT	12	Long Reads (vamos)	7-15bp	5	5.01904761904762	0.0380952380952381
chr7:142008505:CCCCAGATCCTGGAACAACTGGTA	24	Long Reads (vamos)	16bp+	5	4.98936170212766	0.0106382978723404
chr7:142009408:TACTCAATAGCTCAATTGAGCTG	23	Long Reads (vamos)	16bp+	3	3	0
chr7:142012544:CTTCTATTTTCTTAGA	16	Long Reads (vamos)	16bp+	2	1.9873417721519	0.0126582278481013
chr7:142037092:TATCTATATTCATTAATCTATC	22	Long Reads (vamos)	16bp+	2	2	0
chr7:142041861:CATTATATACACATACGACGTATAATATATA	31	Long Reads (vamos)	16bp+	110.5	117.760869565217	146.504443033957
chr7:142048115:TTTA	4	Long Reads (vamos)	4-6bp	9	9.8	2.70526315789474
chr7:142055864:GTTTATGTGTCTA	13	Long Reads (vamos)	7-15bp	2	2.24468085106383	0.186799359414322
chr7:142057418:AGTGGTGGTG	10	Long Reads (vamos)	7-15bp	3	2.97894736842105	0.0421052631578947
chr7:142057494:GATGGTGGTTGG	12	Long Reads (vamos)	7-15bp	8	7.46616541353383	0.629528366370472
chr7:142057645:GTGATGATGGTG	12	Long Reads (vamos)	7-15bp	3	2.98947368421053	0.0318029115341545
chr7:142060006:GGTGGGTCACTGTT	14	Long Reads (vamos)	7-15bp	3	2.66666666666667	0.224489795918367
chr7:142065941:TGTTT	5	Long Reads (vamos)	4-6bp	7	6.95588235294118	3.18322440087146
chr7:14207175:TCAACATATGATCC	14	Long Reads (vamos)	7-15bp	3	3	0
chr7:142083773:GTGGTGATGGTGGTGATAGTGGTGGTGATGGTGACGATGATGGG	44	Long Reads (vamos)	16bp+	3	2.95890410958904	0.0399543378995434
chr7:142086146:TTCTCCTTCATTCTGT	16	Long Reads (vamos)	16bp+	2	2	0.0212765957446809
chr7:14211289:TGTGATATTTACTCTCATGTTT	22	Long Reads (vamos)	16bp+	39	44.2043795620438	749.972627737226
chr7:142114134:AG	2	Long Reads (vamos)	2-3bp	47.5	47.5298507462687	22.1156435865784
chr7:142120102:TTGGAGAAGTGTTAAACATTGTATGCAAATGTAGATACCAG	41	Long Reads (vamos)	16bp+	2	2	0
chr7:142121645:TTACTATTATTTTATTT	17	Long Reads (vamos)	16bp+	3	3	0
chr7:142123963:TTTTTTTTTTTT	12	Long Reads (vamos)	7-15bp	2	2.29357798165138	0.524125042473666
chr7:142132957:TATTTAATAGACATTAATTTATATTTAATATAAATATTTAACA	43	Long Reads (vamos)	16bp+	6	5.98571428571429	0.0142857142857143
chr7:142135391:TCCTTTCTTTTTTCT	15	Long Reads (vamos)	7-15bp	3	2.51515151515152	0.252319109461967
chr7:142142591:ACGATCTCAGCTCACTGCA	19	Long Reads (vamos)	16bp+	2	2	0
chr7:142145347:CCTTCCTTCCTTCTTCCCT	19	Long Reads (vamos)	16bp+	2	2	0.0256410256410256
chr7:142148089:CACACACACATG	12	Long Reads (vamos)	7-15bp	3	3.10526315789474	0.272007452258966
chr7:142170488:TAAGTACAGCAGATAACCTAA	21	Long Reads (vamos)	16bp+	2	2	0
chr7:142179106:TAACTTGAGATTTC	14	Long Reads (vamos)	7-15bp	3	2.98823529411765	0.0117647058823529
chr7:142187389:GGGGAGTTGTATCAA	15	Long Reads (vamos)	7-15bp	2	2	0
chr7:142193566:TTGAGGTTCACAATA	15	Long Reads (vamos)	7-15bp	2	1.98901098901099	0.010989010989011
chr7:142201064:TTTTTCTTTTT	11	Long Reads (vamos)	7-15bp	3	3.19402985074627	0.879362585568399
chr7:142207401:ATTT	4	Long Reads (vamos)	4-6bp	10	10	0.576923076923077
chr7:14221146:TGCCTTTTATTTATTTTTCT	20	Long Reads (vamos)	16bp+	2	1.98850574712644	0.0114942528735632
chr7:142212116:AATCCATTTACAAGC	15	Long Reads (vamos)	7-15bp	2	2	0
chr7:142216246:AATATTATTTTAATG	15	Long Reads (vamos)	7-15bp	2	2	0
chr7:142220068:GCACTAATGCTACTATTCCTATCACAACCACACCTTTTGCAACAAGTACTATTAGTGTTACAACTAGTACTACTGTTCCTGATACAACTGCTCCTTTCCCTACAAGTACTACTAGTGCTA	120	Long Reads (vamos)	16bp+	6	5.99099099099099	0.00900900900900901
chr7:142229345:AATCTACTAAAGATTT	16	Long Reads (vamos)	16bp+	3	3	0
chr7:14223926:TTTTTCCAGGTCC	13	Long Reads (vamos)	7-15bp	3	2.96551724137931	0.0335832083958021
chr7:142239721:AAGAGAAAAGGAAGAGAAAGAGAAGGAGAGAGAAAT	36	Long Reads (vamos)	16bp+	2	2.0126582278481	0.0126582278481013
chr7:142256284:AACACACAAGTAAACTATATATGATGTTAAATGGTGATTAGTGCTATGGAAA	52	Long Reads (vamos)	16bp+	2	2	0
chr7:142264268:GTTTT	5	Long Reads (vamos)	4-6bp	6	6.58095238095238	0.918864468864469
chr7:1422714:CTGCCCC	7	Long Reads (vamos)	7-15bp	4	3.85185185185185	0.177777777777778
chr7:142276173:AAAAAAAAAAAA	12	Long Reads (vamos)	7-15bp	2	1.74757281553398	0.386636207881211
chr7:142281697:TTA	3	Long Reads (vamos)	2-3bp	9	9.24561403508772	1.26657351342959
chr7:142292327:CTTATAATTATCTTGAG	17	Long Reads (vamos)	16bp+	2	1.98701298701299	0.012987012987013
chr7:142299899:CTTTT	5	Long Reads (vamos)	4-6bp	9	9.04477611940299	0.76489731792167
chr7:142299968:CTTT	4	Long Reads (vamos)	4-6bp	21	20.9477611940299	7.91454382224217
chr7:14231067:TTCT	4	Long Reads (vamos)	4-6bp	23	22.5522388059701	6.48973179216698
chr7:142318679:CCACCATCTGAT	12	Long Reads (vamos)	7-15bp	2	1.98550724637681	0.0144927536231884
chr7:14232419:TTA	3	Long Reads (vamos)	2-3bp	11	11.0900900900901	0.664537264537265
chr7:142328973:GTCTCTCCCTGGGGACCATGTTGCTTCTTCTCTCTAGGGTTTCCCCCAGCCCCCACCCTCATGTT	65	Long Reads (vamos)	16bp+	2	2	0
chr7:142339792:AAAAT	5	Long Reads (vamos)	4-6bp	10	10.2	0.967441860465116
chr7:142340348:AGGA	4	Long Reads (vamos)	4-6bp	15	15.3138686131387	5.15811507084586
chr7:142340759:TTTTCAATTGTTTTATGTTTA	21	Long Reads (vamos)	16bp+	2	2	0
chr7:142347961:ATATATATG	9	Long Reads (vamos)	7-15bp	7	7.54477611940298	5.19722814498934
chr7:142364076:TTTATCCTTGAAATTTTGA	19	Long Reads (vamos)	16bp+	2	2	0
chr7:142367169:TTTG	4	Long Reads (vamos)	4-6bp	7	7.01904761904762	0.384249084249084
chr7:142378863:ATCCCCACCCCTATTAAAATGTAGAAT	27	Long Reads (vamos)	16bp+	2	2	0
chr7:142383234:AATATAG	7	Long Reads (vamos)	7-15bp	31	30.5037037037037	1.77423991155334
chr7:142390883:AAATTTTTAAAATCTAGAA	19	Long Reads (vamos)	16bp+	2	2	0
chr7:142401291:TCAGTGTGACAGAGAACAT	19	Long Reads (vamos)	16bp+	2	2.01298701298701	0.012987012987013
chr7:142417976:TTAAAAAATGATTCCT	16	Long Reads (vamos)	16bp+	2	2.01369863013699	0.0136986301369863
chr7:14241915:ATATACACACACAC	14	Long Reads (vamos)	7-15bp	4	4.06060606060606	0.439046958130928
chr7:142440666:CTGCCTGATTCATCTCCCAAAAATGTAG	28	Long Reads (vamos)	16bp+	2	2	0
chr7:142444469:GTGTGTATGTGTGTGTGTGTGAGTGTATATGTGA	34	Long Reads (vamos)	16bp+	3	2.89473684210526	0.0951847704367301
chr7:142468800:GAGCTCTGTGAG	12	Long Reads (vamos)	7-15bp	2	14.4623655913978	646.66432912576
chr7:142477437:GAAATTGTGCCTTTACAG	18	Long Reads (vamos)	16bp+	2	1.61538461538462	0.238726790450928
chr7:1425124:ATTTT	5	Long Reads (vamos)	4-6bp	8	8.21212121212121	1.28290538977562
chr7:142529368:TGTG	4	Long Reads (vamos)	4-6bp	12	11.9685039370079	1.04661917260342
chr7:142538128:TTTTTCTTT	9	Long Reads (vamos)	7-15bp	4	3.59349593495935	0.948154071704651
chr7:142541427:TATTGATGGATCACACCTTATT	22	Long Reads (vamos)	16bp+	2	1.8021978021978	0.16043956043956
chr7:142542622:TATATATATAGTATATATATATACACTCTCC	31	Long Reads (vamos)	16bp+	9	9.33082706766917	0.874572795625427
chr7:142542961:GAAGA	5	Long Reads (vamos)	4-6bp	19	19.0149253731343	10.3306026259679
chr7:14256284:CTTCTTTCTTAGTACTTT	18	Long Reads (vamos)	16bp+	2	1.975	0.0246835443037975
chr7:142568662:TTTACTGAGTCTGATTCACCGACC	24	Long Reads (vamos)	16bp+	2	2	0
chr7:142574491:AAAT	4	Long Reads (vamos)	4-6bp	9	9.05042016806723	0.624554906708446
chr7:142574874:CCCTCC	6	Long Reads (vamos)	4-6bp	12	12	3.23880597014925
chr7:142575326:GCCTCTGCCCGGCCGCCACCCCGTCTGGGAAGTGAGGAGCGTCTCTGCCTGGCCGCCCATCCTCTGGGATGTGAGAAGCCCCTCTGCTCGGCCGCCCAGTCTGGGAAGTGAGGAGT	116	Long Reads (vamos)	16bp+	3	2.72448979591837	0.201662108142226
chr7:142577241:AAAAAAAAAGAAAG	14	Long Reads (vamos)	7-15bp	3	2.5	0.269230769230769
chr7:142589084:TTTTTCTTTTTT	12	Long Reads (vamos)	7-15bp	2	1.96938775510204	0.0712181779928466
chr7:142596736:TATTTACAATTA	12	Long Reads (vamos)	7-15bp	2	2	0
chr7:142601037:AAAAAAAAA	9	Long Reads (vamos)	7-15bp	4	3.51937984496124	0.392199612403101
chr7:142603484:TTATATATTATTATATATAAATAATATATAAATATATGTGT	41	Long Reads (vamos)	16bp+	5	5.34453781512605	1.97350804728671
chr7:142605895:AAT	3	Long Reads (vamos)	2-3bp	13	12.4690265486726	3.80483565107459
chr7:142607393:AAC	3	Long Reads (vamos)	2-3bp	9	9.10091743119266	1.2397213727489
chr7:142609210:ATACACACACAC	12	Long Reads (vamos)	7-15bp	3	2.82291666666667	0.168311403508772
chr7:142616895:AGGGG	5	Long Reads (vamos)	4-6bp	15	14.3484848484848	2.57992135091372
chr7:142619667:TATAAAACTAAACTATATATGTATACATTTA	31	Long Reads (vamos)	16bp+	3	3	0.0285714285714286
chr7:142620237:ATATATGATATAGATACAGATATGTTAT	28	Long Reads (vamos)	16bp+	3	3	0
chr7:142620410:ATGAATAGAAATGAATGA	18	Long Reads (vamos)	16bp+	3	2.85555555555556	0.124968789013733
chr7:142635842:AAAT	4	Long Reads (vamos)	4-6bp	10	10.4864864864865	2.397542997543
chr7:142637953:TTTATTTATATTTA	14	Long Reads (vamos)	7-15bp	2	2.01136363636364	0.0113636363636364
chr7:142646070:TTTGT	5	Long Reads (vamos)	4-6bp	8	7.74774774774775	1.00851760851761
chr7:142649614:ATATATAAGTCTGTAG	16	Long Reads (vamos)	16bp+	2	2	0
chr7:142678587:ATCAGAAGATAATGGAG	17	Long Reads (vamos)	16bp+	2	2	0
chr7:142679356:AGGAA	5	Long Reads (vamos)	4-6bp	5	5.32075471698113	0.410422282120395
chr7:142700785:TATTTTCTAATGTTTTGACATCCA	24	Long Reads (vamos)	16bp+	2	2	0
chr7:142734449:ATTTCAAAAATAT	13	Long Reads (vamos)	7-15bp	3	2.98989898989899	0.0101010101010101
chr7:142737589:AACAAATCTTAAAAATATTATTCTGGGTGAAAGAAGTA	38	Long Reads (vamos)	16bp+	2	2	0
chr7:14274669:ATTTGGTATCTGGT	14	Long Reads (vamos)	7-15bp	2	2	0
chr7:142756781:AAAAAAAA	8	Long Reads (vamos)	7-15bp	4	3.81818181818182	2.50104094378904
chr7:142767921:GGAGAAGGGTAAAAAAGGAGGA	22	Long Reads (vamos)	16bp+	2	2	0
chr7:142776992:ATTT	4	Long Reads (vamos)	4-6bp	14	11.469696969697	21.0143418922045
chr7:142782637:TTTTTGTTTGTTTTTG	16	Long Reads (vamos)	16bp+	2	1.98924731182796	0.010752688172043
chr7:142784567:AAATTCTACAT	11	Long Reads (vamos)	7-15bp	5	4.60330578512397	0.257988980716253
chr7:142784842:TTTTTTTTT	9	Long Reads (vamos)	7-15bp	4	3.90909090909091	1.09257714762302
chr7:142799002:AGCTTGCTAGTACACACACTTACACCAGA	29	Long Reads (vamos)	16bp+	8	7.936	0.141032258064516
chr7:142814299:ATTCATAATAGCTAAG	16	Long Reads (vamos)	16bp+	2	1.98823529411765	0.0117647058823529
chr7:142826490:ATAAAACACAAAAAGCATGAAGC	23	Long Reads (vamos)	16bp+	2	2	0
chr7:142829748:AAAAAACAAAC	11	Long Reads (vamos)	7-15bp	4	3.608	0.337032258064516
chr7:142830132:ATATATATATGTATGTGCCCACACACACAT	30	Long Reads (vamos)	16bp+	8	6.80740740740741	1.88800442233278
chr7:142835734:AAAAC	5	Long Reads (vamos)	4-6bp	6.5	6.53846153846154	0.542195668409261
chr7:142837599:AG	2	Long Reads (vamos)	2-3bp	77	76.8695652173913	41.9828625833069
chr7:142841716:GGACTGGGGCAGCCATGTTTTGTGTCATTTCAA	33	Long Reads (vamos)	16bp+	2	2	0
chr7:142843087:AAAATAATTAAACACAAAACCTT	23	Long Reads (vamos)	16bp+	2	2	0
chr7:142843844:CCACCACCATTACCACTA	18	Long Reads (vamos)	16bp+	3	2.75789473684211	0.185442329227324
chr7:142845378:AATAAATTTCTGTTGTT	17	Long Reads (vamos)	16bp+	2	2	0
chr7:142846160:AAAT	4	Long Reads (vamos)	4-6bp	8	7.91860465116279	0.193296853625171
chr7:142864293:CCT	3	Long Reads (vamos)	2-3bp	8	8.34745762711864	0.997899464001159
chr7:142866598:TGACCAGGTGCACAGGAGGAATGAGGGGTCCGCAACAGGGCTGGCAGGAGCTCACAGTCCCCACAGTAGGGGCCAGAGG	79	Long Reads (vamos)	16bp+	2	1.98571428571429	0.0142857142857143
chr7:142867271:GTGTGGATGTGGGAGGGCTGTGGGCGTGTGTGTGTGTTGTGTGTCCCTGT	50	Long Reads (vamos)	16bp+	5	4.95535714285714	0.0610521235521236
chr7:142869515:CTTCTGCTTCTGTGAAATGGAGATAATATCATCCACCTTGGAGGGTTGTTATGAGGATTAAATGAGATGCTTGATGTAAAACCCTTAACATATCTGAGCACATAGTAGTTGCTCCATAAACGTGACTATTG	131	Long Reads (vamos)	16bp+	2	2	0
chr7:142878679:TTCA	4	Long Reads (vamos)	4-6bp	6	6.6	0.902127659574468
chr7:142887598:TGTGTGTATGTATGGTGTGTGTTG	24	Long Reads (vamos)	16bp+	2	1.98924731182796	0.010752688172043
chr7:142888007:AGGGAGGGAGG	11	Long Reads (vamos)	7-15bp	4	3.96938775510204	0.0505996212918157
chr7:142889751:TGTGTGTGGTATTTTGGGGGTGTACTGGTGTATTTCTATAG	41	Long Reads (vamos)	16bp+	3	2.94791666666667	0.049890350877193
chr7:142899235:TTTTC	5	Long Reads (vamos)	4-6bp	7	6.96969696969697	2.28915105250983
chr7:142903445:AAATGAAAGAAAAAGGAAA	19	Long Reads (vamos)	16bp+	2	2.01086956521739	0.0108695652173913
chr7:142912837:ATCT	4	Long Reads (vamos)	4-6bp	12	12	0.871287128712871
chr7:142914504:AAAAAACAAAAC	12	Long Reads (vamos)	7-15bp	2	2.25263157894737	0.190817469204927
chr7:142917032:TTTTTTTGTGTGTCTGG	17	Long Reads (vamos)	16bp+	5	4.60169491525424	0.310082572794437
chr7:142920389:AGTATCTGGGGGTATGAATC	20	Long Reads (vamos)	16bp+	2	1.97183098591549	0.0277665995975855
chr7:142924216:TATATA	6	Long Reads (vamos)	4-6bp	26	26.2834645669291	35.5221847269091
chr7:142927580:GAGCAGGAGGAAGAGA	16	Long Reads (vamos)	16bp+	2	2	0.108108108108108
chr7:142928977:GCTCCCCACAGCATCCCA	18	Long Reads (vamos)	16bp+	2	2	0
chr7:142935082:TATG	4	Long Reads (vamos)	4-6bp	12	11.4464285714286	1.27638352638353
chr7:142938867:TGTCTATGCC	10	Long Reads (vamos)	7-15bp	4	3.97777777777778	0.0444444444444444
chr7:142939724:GGAGCCAGACAGAGAAAACGCCCTCTGCAGGTAGGTGGAAAAAAAGACA	49	Long Reads (vamos)	16bp+	2	2	0
chr7:142965695:TATATATAT	9	Long Reads (vamos)	7-15bp	21	21.2301587301587	2.30660317460317
chr7:142970729:TCCTACCCCTTCACACAGAAAG	22	Long Reads (vamos)	16bp+	2	2	0
chr7:142975177:AAAGAAGAAAATAATAAATAT	21	Long Reads (vamos)	16bp+	2	2	0
chr7:142999048:GATATATATGTTTCCAACAAGG	22	Long Reads (vamos)	16bp+	2	2.01190476190476	0.0119047619047619
chr7:143011219:TTTATGGCCGGATGTGAACCTGCTCCTTAAATGTGAACCTGCTC	44	Long Reads (vamos)	16bp+	11	10.9727272727273	0.0451209341117598
chr7:143028352:ATATATCTTTTATATAGATAT	21	Long Reads (vamos)	16bp+	2	2	0
chr7:14303209:GTAATGACAAAGTTTTC	17	Long Reads (vamos)	16bp+	3	2.98701298701299	0.012987012987013
chr7:143037065:TAAAATAAAATAAAAA	16	Long Reads (vamos)	16bp+	2	2	0
chr7:14304228:TTATCTTTTTATTT	14	Long Reads (vamos)	7-15bp	2	2.01234567901235	0.0123456790123457
chr7:143047983:GATCCAGGTGGGCTGAATCTAATCTTAGGGGT	32	Long Reads (vamos)	16bp+	2	2	0
chr7:143050290:TTTA	4	Long Reads (vamos)	4-6bp	11	10.6532258064516	1.56169682664569
chr7:143064081:TTTTCTTCTCTATAACA	17	Long Reads (vamos)	16bp+	2	1.7710843373494	0.178665883044373
chr7:143067276:GGTCAATAAATGTTGAGTTA	20	Long Reads (vamos)	16bp+	2	2	0
chr7:143083163:TATATATAATTGTGGTATATATATATAATA	30	Long Reads (vamos)	16bp+	5	4.67213114754098	0.238721040509416
chr7:143096513:ATTTTATTTTTAAAATTTTTAAAATTTTAA	30	Long Reads (vamos)	16bp+	2	2	0
chr7:143100224:TTTTGAAAAGTATAATACTT	20	Long Reads (vamos)	16bp+	2	2	0
chr7:143105834:TTGGTGTTTGATCACTGTGGGGACACCTGCCTTGGTCATTCACCCACATTCCC	53	Long Reads (vamos)	16bp+	2	2	0
chr7:143122961:AAAGATCACAAGGC	14	Long Reads (vamos)	7-15bp	4	3.90588235294118	0.0862745098039216
chr7:143129748:ATCTGATTTCTTAAACCT	18	Long Reads (vamos)	16bp+	2	2	0
chr7:143144021:AAAAACAAACAAAC	14	Long Reads (vamos)	7-15bp	3	2.59130434782609	0.278871090770404
chr7:143150919:TATCATTCATTTGCATTGGCTCCAAGTCTATTGTGAA	37	Long Reads (vamos)	16bp+	2	2	0
chr7:143156429:TATATATATGTATATATATGTGTGTA	26	Long Reads (vamos)	16bp+	4	3.61538461538462	0.258401792382375
chr7:143158794:AAAT	4	Long Reads (vamos)	4-6bp	11	10.9099099099099	1.53726453726454
chr7:143166199:CTGCACCCACTGTC	14	Long Reads (vamos)	7-15bp	2	2	0
chr7:143169495:AAAAATAAATA	11	Long Reads (vamos)	7-15bp	3	2.85849056603774	0.122641509433962
chr7:143177512:TAGA	4	Long Reads (vamos)	4-6bp	29	28.5511811023622	3.42394700662417
chr7:143187657:AAAATTATAAAAATAA	16	Long Reads (vamos)	16bp+	2	1.9873417721519	0.0126582278481013
chr7:143200861:TTTGTTGGTTTGTCT	15	Long Reads (vamos)	7-15bp	2	2	0
chr7:14320552:TATATAGTACATA	13	Long Reads (vamos)	7-15bp	5	5.13333333333333	0.135897435897436
chr7:143206286:TCATTCCTTC	10	Long Reads (vamos)	7-15bp	6	5.75423728813559	0.221135738084891
chr7:143228562:TAAAAAAATAAA	12	Long Reads (vamos)	7-15bp	2	1.96703296703297	0.0544566544566545
chr7:143238137:GGATGCAGTCTACTGGTAACTCTGCTTCCAAAATGGTGCTCTGCTGTGGCAGTTTCAGTCTCATGGGTAAAACCCAGTGTAAATGCCCTCTCT	93	Long Reads (vamos)	16bp+	2	2	0
chr7:143239023:TCTCTCTTCTCCTCTTTCAT	20	Long Reads (vamos)	16bp+	2	2.23584905660377	0.181940700808625
chr7:143247515:AAGA	4	Long Reads (vamos)	4-6bp	44	43.25	7.05081300813008
chr7:143258525:AAAAAAACAAAA	12	Long Reads (vamos)	7-15bp	3	3.14406779661017	0.124366217586557
chr7:143258950:TATGAAACAAAATGCAACCTAACTTAG	27	Long Reads (vamos)	16bp+	2	1.98611111111111	0.0138888888888889
chr7:143266633:TTCTTTTTT	9	Long Reads (vamos)	7-15bp	4	4.14615384615385	0.544364937388193
chr7:14326892:ACACATGCAAACAC	14	Long Reads (vamos)	7-15bp	2	1.97777777777778	0.0219725343320849
chr7:1432697:CACGGGGCTGAGATCCCAGGGGGACC	26	Long Reads (vamos)	16bp+	2	2.2803738317757	0.411214953271028
chr7:143272895:GAGGGAGG	8	Long Reads (vamos)	7-15bp	7	7.34920634920635	0.645079365079365
chr7:143276851:TATATATATATATATATTTATATTT	25	Long Reads (vamos)	16bp+	3	3.21951219512195	0.173441734417344
chr7:143277694:ATATATACACAC	12	Long Reads (vamos)	7-15bp	5	5.06611570247934	0.328925619834711
chr7:143281210:TTGTTT	6	Long Reads (vamos)	4-6bp	7	7.05785123966942	0.271625344352617
chr7:143282161:TAT	3	Long Reads (vamos)	2-3bp	13	12.8157894736842	0.930367955286446
chr7:143282241:TGGCATGATCACAGCTCACTGCAGCCTCAACCTCCAGGGCTCAAGCGGTCCTCCCACTTCAGCCTCCTGAGTAGCTGGAACTATAGGCGTGCGCCACCATACCCAGCTAATTTTTGTATTTTTTT	125	Long Reads (vamos)	16bp+	2	2	0
chr7:143282626:ATTATTATTATTTTTTA	17	Long Reads (vamos)	16bp+	2	2	0
chr7:143293105:TTTTTTTTGTTTTTTT	16	Long Reads (vamos)	16bp+	2	2.04838709677419	0.127720954628901
chr7:143311876:AAAATAAATAAA	12	Long Reads (vamos)	7-15bp	2	2	0
chr7:143318206:TTTTTTG	7	Long Reads (vamos)	7-15bp	5	5.17699115044248	0.289823008849558
chr7:143320605:TTTG	4	Long Reads (vamos)	4-6bp	10	9.81512605042017	0.677396382281726
chr7:143320849:TAAGCAGGGTGTGTTATGGGAAGCGAAT	28	Long Reads (vamos)	16bp+	2	1.98039215686275	0.01941370607649
chr7:143326008:TTTG	4	Long Reads (vamos)	4-6bp	7	6.93518518518519	0.36024575977847
chr7:143331960:TGGGATTACAGACATGCACCAACACGACCAGCTAATTTTTGTATTTTTAGTAGAGATGGAGTTTCACCATGTTGCCCAGGCTGGTCTCGAACTTGTGACCTCAGGGGATCTACCCTCCTTGGCCTCCCAAAGTGC	135	Long Reads (vamos)	16bp+	2	2	0
chr7:143337993:TTTTATT	7	Long Reads (vamos)	7-15bp	5	4.97727272727273	0.190319222761971
chr7:143338796:AAAAAAAAAAAA	12	Long Reads (vamos)	7-15bp	2	2.09803921568627	0.247718889536012
chr7:143341559:AAT	3	Long Reads (vamos)	2-3bp	20	19.9318181818182	1.01058292852186
chr7:143343689:TCTCTCTCTTTCTCTCTCCCTCCCTCTTTCCCTC	34	Long Reads (vamos)	16bp+	5	4.75609756097561	0.235105957616953
chr7:143345823:CTGGG	5	Long Reads (vamos)	4-6bp	5	4.91566265060241	0.322068762856303
chr7:143352461:GTCGAGGCCAGCCACAGCCACTTCTCTTGGAGCCCCGCACTGGCCCATGTGCACTCCTGCAATCTGCCTCTGACCCCACTGCCTGT	86	Long Reads (vamos)	16bp+	2	2	0
chr7:14335260:CTTTAAATTAAAATAAAAGAGTAAA	25	Long Reads (vamos)	16bp+	3	2.80392156862745	0.159192389827218
chr7:14335730:TTTGT	5	Long Reads (vamos)	4-6bp	7	7.40944881889764	0.481814773153356
chr7:143362765:CGC	3	Long Reads (vamos)	2-3bp	10	9.92	0.922828282828283
chr7:143369154:TTAGTAAGTGGCTGA	15	Long Reads (vamos)	7-15bp	2	2	0
chr7:143371613:AAAAAAAAAAAA	12	Long Reads (vamos)	7-15bp	3	3.24615384615385	0.419558735837806
chr7:143380332:GGGGGCTCCACCAAGCGCAGTCTCAGAATGCCCAAGAGCTCCACCGTCGCCC	52	Long Reads (vamos)	16bp+	2	2	0
chr7:143385944:TGGTGTGGTATATGTGTGAGTGTATGTGAG	30	Long Reads (vamos)	16bp+	5	4.95934959349593	0.0557110489137678
chr7:143387115:AAATGGCTAAGATCT	15	Long Reads (vamos)	7-15bp	3	3	0
chr7:143387485:TCTCAGGGTTAC	12	Long Reads (vamos)	7-15bp	2	1.97674418604651	0.0229822161422709
chr7:143388665:GGGCTGTGCT	10	Long Reads (vamos)	7-15bp	3	2.8974358974359	0.119214119214119
chr7:143393973:AGTGGGAGGATCAG	14	Long Reads (vamos)	7-15bp	4	3.97752808988764	0.0449438202247191
chr7:143411956:AAGACTCATCCTTCT	15	Long Reads (vamos)	7-15bp	3	3	0
chr7:143417450:TGGTCAGGCTGGTC	14	Long Reads (vamos)	7-15bp	2	2	0
chr7:143423839:AGCTAGATACAGAGTGTTGATTGGTGTATTTACAATCCCTGAGCTAGACATAAAGGTTCTCCAAGGCCCCACCAGAGCAGCTAGATACAGAGTGTTGATTGGTGCACTCACAAACCCTG	119	Long Reads (vamos)	16bp+	4	3.9125	0.106170886075949
chr7:143427404:TTTTTTATTTTTA	13	Long Reads (vamos)	7-15bp	2	2.00943396226415	0.00943396226415094
chr7:143427566:TTTA	4	Long Reads (vamos)	4-6bp	14	13.4436090225564	1.96081111870586
chr7:143428496:TTTTATTTTATT	12	Long Reads (vamos)	7-15bp	3	2.96261682242991	0.0929289366954682
chr7:143429332:TTCC	4	Long Reads (vamos)	4-6bp	21	20.4814814814815	7.46047540077391
chr7:143435268:AAAC	4	Long Reads (vamos)	4-6bp	6	6.32	0.421818181818182
chr7:14343860:ATATATAACCATATATACTATATATTTAACTATATATGTAGTTATATATGTCATATATTATT	62	Long Reads (vamos)	16bp+	3	2.98130841121495	0.0185152530417916
chr7:143441119:AACA	4	Long Reads (vamos)	4-6bp	9	9.11320754716981	0.348966756513926
chr7:1434452:CCCGAGTACAAGTCCGGGTTCCGGGTCCGGGCCAAGCCCATGGC	44	Long Reads (vamos)	16bp+	3	3	0.0246913580246914
chr7:143446701:TGATCTTGGCTCACTGCAACC	21	Long Reads (vamos)	16bp+	2	2	0
chr7:143447993:AATTATGAATTATAACATAATTCATTACTACCTTCATTATAT	42	Long Reads (vamos)	16bp+	2	2	0
chr7:143450019:CCCTC	5	Long Reads (vamos)	4-6bp	34	34.2105263157895	9.80382775119617
chr7:143453722:AAAAAATAAAT	11	Long Reads (vamos)	7-15bp	3	3.04347826086957	0.042044911610129
chr7:143459492:AAAAGGC	7	Long Reads (vamos)	7-15bp	4	4.09523809523809	0.317765567765568
chr7:143467042:AAGATTTATTACT	13	Long Reads (vamos)	7-15bp	2	2	0
chr7:143468914:TAATTTTTTTT	11	Long Reads (vamos)	7-15bp	3	3.18032786885246	0.215146999051619
chr7:143488326:CACACACACACAGATG	16	Long Reads (vamos)	16bp+	3	3.22131147540984	0.190285869123425
chr7:143498281:TTATT	5	Long Reads (vamos)	4-6bp	8	8.12307692307692	0.573881932021467
chr7:1435008:CCCGGCCCACCCAGCCAGCCAGCCCAGCCCTCAGCATC	38	Long Reads (vamos)	16bp+	2	2.06172839506173	0.058641975308642
chr7:143508159:TATATATATGTG	12	Long Reads (vamos)	7-15bp	7	6.58518518518519	1.19977888336097
chr7:143509845:ATGCTGGTGAATTCTATCAGCCATGCCAGTCTCTAAC	37	Long Reads (vamos)	16bp+	3	3	0
chr7:143515988:ATAGTTTATATTTCTGCTTTGTTGTTT	27	Long Reads (vamos)	16bp+	2	2	0
chr7:143516450:TTCTATCTATCCACCTAT	18	Long Reads (vamos)	16bp+	2	2	0
chr7:143521649:AAAT	4	Long Reads (vamos)	4-6bp	12	11.816	0.538451612903226
chr7:143526194:CATTCATAATTCATAATTGCTTATTGATAACTAATAC	37	Long Reads (vamos)	16bp+	3	3	0
chr7:14352923:AAAAACAAACAAA	13	Long Reads (vamos)	7-15bp	2	2.22772277227723	0.177623762376238
chr7:1435353:GACCTGGACAGGAGGGCCTGGGCCGACCACACCGGT	36	Long Reads (vamos)	16bp+	6	6.11666666666667	0.187955182072829
chr7:143541808:GAAATAAGGGATTGGGGCACAGAGATAAGAGGTTGGGGCACA	42	Long Reads (vamos)	16bp+	2	1.99	0.01
chr7:143554722:TTGTTTCTGTCATATTGTTCATTGTTTTCTGG	32	Long Reads (vamos)	16bp+	2	2	0
chr7:143568347:CCTGTTATAGAAAGAAGGCAAAACCATTTCAGGAAAC	37	Long Reads (vamos)	16bp+	3	3.03448275862069	0.149959903769046
chr7:143571016:CAACCACTAAGCTATAAAAAG	21	Long Reads (vamos)	16bp+	2	1.98591549295775	0.0140845070422535
chr7:1435757:AAAAACTAAGACTTTACGGCCAGTTACGGTGGCTCATGCCTGTAATTCCAGCACTTTGGGAGGCCAAGGAGGGCAGATCACCTGAGGTCAGGAGTTCAAGACCAGCCTAGCCAACATGGTGAAACCCCGTCTCTACCAAAAATACAAAAAATTAGCCGGGCATGGTGGTGCGAGCTTGCTACTCAGGAGGCTGAGGCAGGAGAATCGCTTGAACTCGGCAGACGGAGGTTGCAGTGAGCCAAGATCGCACCACTACACTCCAGCCTGGGCAACAGGAGGGAAACTTCGTCTCAAAAAAAACAAAAACAAA	310	Long Reads (vamos)	16bp+	2	2	0
chr7:143589011:TTTATATAATTAAGGACATTGATGTT	26	Long Reads (vamos)	16bp+	2	2	0
chr7:143591182:ATGAAGATAGACC	13	Long Reads (vamos)	7-15bp	2	2	0
chr7:143592813:AAAAAAAAAAAAAAAACC	18	Long Reads (vamos)	16bp+	2	1.96511627906977	0.0811217510259918
chr7:143601773:ATATATA	7	Long Reads (vamos)	7-15bp	31	39.3387096774194	530.616050354052
chr7:143622558:TTTAT	5	Long Reads (vamos)	4-6bp	10	11.8965517241379	7.11191772534785
chr7:14364404:GAAG	4	Long Reads (vamos)	4-6bp	12	11.965811965812	0.567786619510757
chr7:143701747:TTTAT	5	Long Reads (vamos)	4-6bp	15	15.2	2.61428571428571
chr7:14371493:TTTTACTTGTTAAATTGTTTTGTT	24	Long Reads (vamos)	16bp+	2	2	0
chr7:14371591:TATTTACTCCCATCCTGTAGGTTG	24	Long Reads (vamos)	16bp+	2	2	0
chr7:143719407:AAAG	4	Long Reads (vamos)	4-6bp	17	15.6363636363636	20.1721027064539
chr7:143726775:AGCTGCCCCTTATGAAGTATGAGCCACTCTCATT	34	Long Reads (vamos)	16bp+	2	2	0
chr7:143733336:AAAAGAAAAAGAAAG	15	Long Reads (vamos)	7-15bp	3	3.04716981132075	0.178706199460916
chr7:14373837:TTTCATTT	8	Long Reads (vamos)	7-15bp	4	4.11206896551724	0.152548725637181
chr7:143750253:TTTTCTTTTTT	11	Long Reads (vamos)	7-15bp	2	2.25773195876289	0.193298969072165
chr7:143758414:TTTTTATAGCTTAGTGGTTG	20	Long Reads (vamos)	16bp+	2	2	0
chr7:14376033:ATACAGATAATCCAGGGTA	19	Long Reads (vamos)	16bp+	2	2	0
chr7:1437603:TGGACCTGCCGCACAGACATGCATCTGAGGCCTGACTCTGCGCTCCTGTCCCCCGCCTGGCCTGCCCAGCCCGCAACGAGGTCC	84	Long Reads (vamos)	16bp+	3	3	0
chr7:143761014:TTCCTGAAATGGTTTTGCCCTCTTTCTATAACAGGGT	37	Long Reads (vamos)	16bp+	3	2.9622641509434	0.169991015274034
chr7:143787551:CCCCAATCCCTTATTTCTGTGCCCCAACCTCTTATCTCTGTG	42	Long Reads (vamos)	16bp+	3	3.08641975308642	0.0799382716049383
chr7:14379812:CTCCCAAAGTGTTGGGATTACAGGCGTGAGCGAGCGGGCCCGGCCTTAAGCAGTTGCTTTTAATACAATAATTCCT	76	Long Reads (vamos)	16bp+	1	1.36559139784946	0.234455352968677
chr7:14380224:AAATAAATAAAT	12	Long Reads (vamos)	7-15bp	4	3.96039603960396	0.0384158415841584
chr7:143803149:ATTAGAATGGTATTAGTTATCAATAAGCAATTATGA	36	Long Reads (vamos)	16bp+	3	3	0
chr7:143809714:AAAG	4	Long Reads (vamos)	4-6bp	10	9.73684210526316	2.2408293460925
chr7:143817081:AGCTGCCCCTTATGAAGTATGAGCCACTCTCATT	34	Long Reads (vamos)	16bp+	2	2	0
chr7:143835033:AAAAT	5	Long Reads (vamos)	4-6bp	15	15.1007751937984	2.77882751937985
chr7:143836718:GGCGGGGCCGTCTCGGA	17	Long Reads (vamos)	16bp+	4	3.98039215686275	0.01941370607649
chr7:143847067:AATATATAAAGCA	13	Long Reads (vamos)	7-15bp	2	2.02439024390244	0.0240891297801867
chr7:14384999:GGTAAAAATAATTGTGGCATTC	22	Long Reads (vamos)	16bp+	2	2	0
chr7:14385480:ACATGGTCCTCA	12	Long Reads (vamos)	7-15bp	2	2.01020408163265	0.0102040816326531
chr7:143859857:TATATAT	7	Long Reads (vamos)	7-15bp	30	29.1970802919708	72.7623443537999
chr7:143868982:TGGTTTTTATTTTTCTTT	18	Long Reads (vamos)	16bp+	2	1.99047619047619	0.105677655677656
chr7:143870626:TGGTCTATCTTCA	13	Long Reads (vamos)	7-15bp	2	1.97777777777778	0.0219725343320849
chr7:14387097:TTAT	4	Long Reads (vamos)	4-6bp	9	9.35576923076923	0.483849887976102
chr7:143872767:AAAAACACCAATGTCCTTAATTATAT	26	Long Reads (vamos)	16bp+	2	2	0
chr7:143879397:GGCTAATAATGTTTAATACTTAAAA	25	Long Reads (vamos)	16bp+	2	2	0
chr7:143882618:CGCCCCGGCCTCC	13	Long Reads (vamos)	7-15bp	3	3.03846153846154	0.134428678117998
chr7:14388317:ATATATACATATATTCATTTAAAT	24	Long Reads (vamos)	16bp+	3	3.08080808080808	0.0954442383013812
chr7:143885644:TAAATCTACTTATA	14	Long Reads (vamos)	7-15bp	2	1.98571428571429	0.0142857142857143
chr7:143891429:TAAAAAAGAAAAATAATAATAAT	23	Long Reads (vamos)	16bp+	2	2	0
chr7:143893754:AAAGCAATTACTTAAT	16	Long Reads (vamos)	16bp+	2	2.02197802197802	0.043956043956044
chr7:143902553:CCCCT	5	Long Reads (vamos)	4-6bp	7	7.33050847457627	3.16333478197885
chr7:143904599:CTCTCATTTCTCATT	15	Long Reads (vamos)	7-15bp	2	2.07608695652174	0.0930482560917344
chr7:143907713:AGCACATAGTAAATGCTC	18	Long Reads (vamos)	16bp+	2	1.98780487804878	0.0121951219512195
chr7:143907765:TTTTCT	6	Long Reads (vamos)	4-6bp	6	6.47727272727273	1.04528105482304
chr7:143909707:TATATACAAAATCAAG	16	Long Reads (vamos)	16bp+	2	2	0
chr7:143922797:AAAAAAAGAAAAAACAAA	18	Long Reads (vamos)	16bp+	2	2	0
chr7:143923392:ACTTCACCAAGATTAAAAACCTCTTCTCTGAGAAAGACTCTATTAAGAAGACAAAAAATTAAATTAT	67	Long Reads (vamos)	16bp+	2	2	0
chr7:143927461:AAAAAAACAA	10	Long Reads (vamos)	7-15bp	3	3.34920634920635	1.20507936507936
chr7:143930794:ATATATGCAGGGTAGAT	17	Long Reads (vamos)	16bp+	3	2.98850574712644	0.0114942528735632
chr7:143937937:GAGAAGAGT	9	Long Reads (vamos)	7-15bp	4	4	0.121739130434783
chr7:1439394:CATCACATACACGAACACAGACACATGGACACGCATCACACATGTACACATGCATCACACGCATGAACACTGATGTACACATGAATACACATGCATCACA	100	Long Reads (vamos)	16bp+	4	3.93589743589744	0.0607725607725608
chr7:143964703:TAGCAAGAAACACAATGTT	19	Long Reads (vamos)	16bp+	2	2	0
chr7:143965797:CATATTCACAGGATATTC	18	Long Reads (vamos)	16bp+	3	2.66666666666667	0.22463768115942
chr7:143969396:ATATACACGTATAT	14	Long Reads (vamos)	7-15bp	14	14.0820895522388	3.42930086410055
chr7:143971428:GAAA	4	Long Reads (vamos)	4-6bp	59	57.0384615384615	29.9907573047108
chr7:143971708:AATTCCAACTTTATA	15	Long Reads (vamos)	7-15bp	2	2	0.0263157894736842
chr7:143972645:TATTATATTATATCATTATATAATATT	27	Long Reads (vamos)	16bp+	3	3.00970873786408	0.00970873786407767
chr7:143978301:GATA	4	Long Reads (vamos)	4-6bp	13	13.3666666666667	1.83081232492997
chr7:14397952:AAAACAGTGGTGCAA	15	Long Reads (vamos)	7-15bp	2	2	0
chr7:14398441:ACAAATTCACACTATCATTTT	21	Long Reads (vamos)	16bp+	2	1.97297297297297	0.0266567937800815
chr7:143986319:TGTGGGATGCTGCTG	15	Long Reads (vamos)	7-15bp	2	1.98571428571429	0.0142857142857143
chr7:143994805:TGATATTAAATAAGAAATAAGGAA	24	Long Reads (vamos)	16bp+	2	1.98780487804878	0.0121951219512195
chr7:143996979:GGGCAAAGAGGCTA	14	Long Reads (vamos)	7-15bp	2	2.4954128440367	0.252293577981651
chr7:144002355:GATAGTAAGACAGTTAGTAAA	21	Long Reads (vamos)	16bp+	2	2	0
chr7:144012258:AGTTTAAGTCTGT	13	Long Reads (vamos)	7-15bp	2	2.11494252873563	0.102913659449345
chr7:144017528:CAAA	4	Long Reads (vamos)	4-6bp	9	8.82786885245902	0.606489635550738
chr7:144020317:ATTTCTCTGTCAAAACTCCCACA	23	Long Reads (vamos)	16bp+	2	1.98630136986301	0.0136986301369863
chr7:144023353:AATAATATAAATTACATATTTAGATTT	27	Long Reads (vamos)	16bp+	3	2.97402597402597	0.0256322624743677
chr7:144024075:CATCGCCTGTACCTCTCAT	19	Long Reads (vamos)	16bp+	12	15.4307692307692	15.6424567680382
chr7:144026620:TATC	4	Long Reads (vamos)	4-6bp	21	20.8897637795276	1.71791026121735
chr7:144028772:TTCAACATATATTGAAAATATGTGCTTTA	29	Long Reads (vamos)	16bp+	2	2	0
chr7:144029344:TTCTTTCCCTTTC	13	Long Reads (vamos)	7-15bp	3	2.93269230769231	0.102221807318895
chr7:144030525:TCATTCTAACATTGAAGATTTAAGA	25	Long Reads (vamos)	16bp+	2	2	0
chr7:144032391:TTGAGTCTCTGAAAGCTC	18	Long Reads (vamos)	16bp+	2	2	0
chr7:144039945:AAATTATTTGTAAAA	15	Long Reads (vamos)	7-15bp	2	1.98684210526316	0.0131578947368421
chr7:144044004:ATATACTATATACTAGTATATACTGTACTAC	31	Long Reads (vamos)	16bp+	5	5.27826086956522	0.255225019069413
chr7:144046727:CACACAAACCAGAAACCTGGGGAG	24	Long Reads (vamos)	16bp+	2	1.96052631578947	0.0384210526315789
chr7:144055898:AAAAAACAAAC	11	Long Reads (vamos)	7-15bp	3	2.79464285714286	0.164655727155727
chr7:1440682:GTCTGGGTGGGAGGCAAGGG	20	Long Reads (vamos)	16bp+	2	2.01052631578947	0.0105263157894737
chr7:144069791:GAATCTATATGAGTTCCACCTGCCCTAAAAACAAGTGAATCTATTTGGAAGGTT	54	Long Reads (vamos)	16bp+	2	2	0
chr7:144070966:AATCCAATTACATTCTTTAATGTGAATGT	29	Long Reads (vamos)	16bp+	3	2.98924731182796	0.010752688172043
chr7:144075562:CTCATGCCTGTAATCCCAGCACTTTGGGAGGCCAAGGCAAGGAGATCATGAGGTCAGGAGATTGAGACCATCCTGGCCAACATGGTGAAACCCCGTCTCTACTAAAAACACAAAAATTAGCCAGGCATGTTGGCGCAGACCTGTAATCCCAGCTACTTGGGAGGCTGAGTCAGGATAATTGCTTGAACCCAGGAGGTGGAGGTTGCAGTGAGCCAAGATCGTGCCACTGCACTCCAGCCTGGGTGACAGAGCGAGACTCCATCTCAAAAAAAAAAAAA	278	Long Reads (vamos)	16bp+	2	2	0
chr7:144077480:TACACACACACA	12	Long Reads (vamos)	7-15bp	2	1.83132530120482	0.141933588010579
chr7:144079524:CAAAAAACAAAAAAAAC	17	Long Reads (vamos)	16bp+	4	4.12903225806452	1.51167060057697
chr7:144089303:GTGTGCGTGTGCATGT	16	Long Reads (vamos)	16bp+	4	4.03225806451613	0.242853396275898
chr7:144097027:CGCACACA	8	Long Reads (vamos)	7-15bp	6	5.70833333333333	0.325980392156863
chr7:144098883:CTTTCTTTCTTTCTTCTTTCT	21	Long Reads (vamos)	16bp+	10	9.6031746031746	0.449269841269841
chr7:14410203:ATATACATGCACACATGTATAT	22	Long Reads (vamos)	16bp+	2	1.9875	0.0125
chr7:144106644:CAAAAACAAAAAAACAAA	18	Long Reads (vamos)	16bp+	2	2.01176470588235	0.0117647058823529
chr7:144111001:ACAAAATCTGGAGTGAT	17	Long Reads (vamos)	16bp+	3	3	0.027027027027027
chr7:144111234:TACATTTATGCTTTGTG	17	Long Reads (vamos)	16bp+	2	2.05952380952381	0.0566551921973609
chr7:144114213:GAAA	4	Long Reads (vamos)	4-6bp	17	17.3846153846154	2.22301729278473
chr7:144114895:ATAAATAAACAGATAG	16	Long Reads (vamos)	16bp+	2	2.09876543209877	0.0901234567901235
chr7:144132575:GTTT	4	Long Reads (vamos)	4-6bp	16	15.796992481203	1.07211209842789
chr7:144135025:ATAAGATATTCTTATAA	17	Long Reads (vamos)	16bp+	2	2	0
chr7:144138066:TTTTTTAAAAAAGTATAAATTATTTTTACAC	31	Long Reads (vamos)	16bp+	4	4	0.0338983050847458
chr7:144140523:ATCATGATAAAATACAAATT	20	Long Reads (vamos)	16bp+	2	2	0
chr7:144140864:AGATGACAGATAGCAGATAGATAAC	25	Long Reads (vamos)	16bp+	3	2.98969072164948	0.0103092783505155
chr7:144141540:TCAATA	6	Long Reads (vamos)	4-6bp	4	4.04	0.092972972972973
chr7:144145525:GGCCATAACTGAGGACTGG	19	Long Reads (vamos)	16bp+	2	2	0
chr7:144148096:GAAAGAATGAAAAAGAGT	18	Long Reads (vamos)	16bp+	2	2	0
chr7:144149666:TATC	4	Long Reads (vamos)	4-6bp	11	10.9242424242424	6.55910247513301
chr7:144149772:TATATATATATGTGTATATC	20	Long Reads (vamos)	16bp+	2	2.0377358490566	0.0366576819407008
chr7:144153305:TAGA	4	Long Reads (vamos)	4-6bp	29	26.6171875	27.0412770669291
chr7:144155823:CCAATGACCAATTA	14	Long Reads (vamos)	7-15bp	2	1.96470588235294	0.034453781512605
chr7:144156081:AGAA	4	Long Reads (vamos)	4-6bp	36	36.7596899224806	16.1996124031008
chr7:144158864:GAGG	4	Long Reads (vamos)	4-6bp	22.5	22.3731343283582	2.55145326001571
chr7:144158963:GAAG	4	Long Reads (vamos)	4-6bp	11	10.6850393700787	0.8047744031996
chr7:144159475:AATTTCCTTTTATCTACT	18	Long Reads (vamos)	16bp+	2	2	0
chr7:144159560:TTTTATTTTATTAA	14	Long Reads (vamos)	7-15bp	2	2	0
chr7:1441606:CACCACCGGGGGGGACGGAGCACAGGGCGCTCTCACCTGGACACCACCAGGGGGACAGGGCATACTGGGA	70	Long Reads (vamos)	16bp+	2	1.98571428571429	0.0142857142857143
chr7:144165591:TAAATAAATATCTTCTTTAAAAAT	24	Long Reads (vamos)	16bp+	2	2	0
chr7:144166389:ATTCATTTGTATACACACACACAATAGAATATCATTC	37	Long Reads (vamos)	16bp+	2	2	0
chr7:144174885:TTTTCT	6	Long Reads (vamos)	4-6bp	6	6.21969696969697	1.21090677770067
chr7:14418127:ATATGTATGTATATATGTATATATATA	27	Long Reads (vamos)	16bp+	8	8.00793650793651	0.423936507936508
chr7:144182686:CACTAAGCTATAAAATGCAAC	21	Long Reads (vamos)	16bp+	3	2.91764705882353	0.0764705882352941
chr7:144189790:TCTTTTTTTTTTT	13	Long Reads (vamos)	7-15bp	3	3.18110236220472	0.720909886264217
chr7:144201503:ATTTTTTTATTTT	13	Long Reads (vamos)	7-15bp	4	3.8015873015873	0.57631746031746
chr7:144205915:ATCT	4	Long Reads (vamos)	4-6bp	14	14.5416666666667	1.22514005602241
chr7:144208002:GTGGGTAGGAGTGGGGGTCGCAAGGTGCTCA	31	Long Reads (vamos)	16bp+	2	1.98780487804878	0.0121951219512195
chr7:144210673:TTTCCTGTTGCCTTGCAAAAC	21	Long Reads (vamos)	16bp+	3	2.98666666666667	0.0133333333333333
chr7:144223632:GGTAAAATTGAAATATTCA	19	Long Reads (vamos)	16bp+	3	3.72033898305085	0.95530928581776
chr7:144228126:AAAT	4	Long Reads (vamos)	4-6bp	11	11.0746268656716	2.59589271686679
chr7:144230132:TGTT	4	Long Reads (vamos)	4-6bp	9	9.09375	0.605314960629921
chr7:144243187:ATTCTCAAAAATT	13	Long Reads (vamos)	7-15bp	2	2	0
chr7:144246392:TTTTA	5	Long Reads (vamos)	4-6bp	8	7.84328358208955	0.479014700931433
chr7:144249430:TTTTTGTTTTCCT	13	Long Reads (vamos)	7-15bp	2	2.13131313131313	0.11523397237683
chr7:144251612:AAAAAACAAAC	11	Long Reads (vamos)	7-15bp	3	2.98989898989899	0.0713254998969285
chr7:144257276:AAACCCTGTCTCTACTAAAAATAC	24	Long Reads (vamos)	16bp+	2	2	0
chr7:1442615:CCAGGCCACCCTCCACCTCCCCCACCATTGCG	32	Long Reads (vamos)	16bp+	3	2.9390243902439	0.0579644685335742
chr7:144270023:TGGTTGCATTTTACAGCTTAG	21	Long Reads (vamos)	16bp+	2	2	0
chr7:144280038:GAGAAGCAGGAGACAGAAGCAGGATATCTGAGAACAAGATGGCGC	45	Long Reads (vamos)	16bp+	2	2	0
chr7:144288373:TCTTTTTTTTTTT	13	Long Reads (vamos)	7-15bp	3	2.96240601503759	0.794030530872636
chr7:144299331:TTGTTTTTTGT	11	Long Reads (vamos)	7-15bp	3	2.98947368421053	0.0318029115341545
chr7:144301514:CAAAAAAGAAAA	12	Long Reads (vamos)	7-15bp	2	2.18867924528302	0.154537286612758
chr7:144303264:GTCTCTCTCTCTCTCT	16	Long Reads (vamos)	16bp+	5	4.58252427184466	0.26518180087569
chr7:144304541:AAAAT	5	Long Reads (vamos)	4-6bp	8	7.8984375	0.343934547244095
chr7:144307765:AATTTTTGAGAAT	13	Long Reads (vamos)	7-15bp	2	1.98571428571429	0.0142857142857143
chr7:144320803:AAAC	4	Long Reads (vamos)	4-6bp	9	9.14173228346457	0.614673165854268
chr7:144322803:TTTA	4	Long Reads (vamos)	4-6bp	12	11.6969696969697	1.64792967846403
chr7:144327288:TTTCAATTTTATCTGAATA	19	Long Reads (vamos)	16bp+	3	3.73275862068966	0.945352323838081
chr7:144340255:TTTTGCAAGGATACAAGAAAG	21	Long Reads (vamos)	16bp+	3	2.98795180722892	0.0120481927710843
chr7:144342921:CCCACTGAGCACCTTGCGACCCCCACTCCTA	31	Long Reads (vamos)	16bp+	2	2	0
chr7:144345021:ATAG	4	Long Reads (vamos)	4-6bp	15	14.5112781954887	2.3881294144452
chr7:144349445:AAAAAAAATAAAT	13	Long Reads (vamos)	7-15bp	5	3.94814814814815	4.24355997788834
chr7:144354826:AAC	3	Long Reads (vamos)	2-3bp	16	16.7293233082707	7.86557302346776
chr7:144369507:GCGCCATCTTGTTCTCAGATATCCTGCTTCTGTCTCCTGCTTCTC	45	Long Reads (vamos)	16bp+	2	2	0
chr7:144396866:TGGAGACACATAA	13	Long Reads (vamos)	7-15bp	2	1.97183098591549	0.0277665995975855
chr7:1443990:CTCAGACCCGCCAGCGTGGGTCCCGCTCGCGACCTGTCCCCGCGTCCA	48	Long Reads (vamos)	16bp+	7	7.04166666666667	0.325980392156863
chr7:14440337:ATGTAGCCTCCAGTGATATACTGAGTTGATCACGACTCACTC	42	Long Reads (vamos)	16bp+	3	3	0
chr7:144407404:CAGGGAGATCGTAGTCACAGC	21	Long Reads (vamos)	16bp+	2	1.98765432098765	0.0123456790123457
chr7:144417520:AATCCCTGAGCTAGACACAAAAGTTCTCCACATCCCCACTAGATTAGCTAGATACAGAGTGTCAATTGGTGTATTTACAAACCCTGCGCTAGACACAGAGTGCTGATTGGTGCATTTACAAACCTTGAGCTAGATACAGAGTGCCGATTGGTGCATTCAA	160	Long Reads (vamos)	16bp+	2	2	0
chr7:144446736:AAAAAAAAAAGAATAACTATAAAATAAGAATTCTAACTCAAAAAC	45	Long Reads (vamos)	16bp+	2	2	0
chr7:144447582:CAAAA	5	Long Reads (vamos)	4-6bp	5	4.87209302325581	0.206976744186047
chr7:144452162:AAATGCCACAGTCACATGGGCCACTGCTCCTT	32	Long Reads (vamos)	16bp+	2	2	0
chr7:144452907:CATCATTTATCTTTCA	16	Long Reads (vamos)	16bp+	2	2.01369863013699	0.0414764079147641
chr7:144464002:CTGGGGATCATGGGTAAGCTCCCTCTTGGATTTCCGAGCTCCACTGATCTCTCACAGCCA	60	Long Reads (vamos)	16bp+	3	3	0
chr7:144488482:CCACATGCACACACACACGTGCACGTGGAGGCACACACATGGGTGCAC	48	Long Reads (vamos)	16bp+	13	12.0518518518519	5.81072415699281
chr7:144490907:TTAGTACCACCTCTAATATTATAC	24	Long Reads (vamos)	16bp+	3	2.99065420560748	0.00934579439252336
chr7:144491971:AAACA	5	Long Reads (vamos)	4-6bp	9	9.19230769230769	1.16428145497913
chr7:144495275:GAGACAATTTAATTTC	16	Long Reads (vamos)	16bp+	2	1.97333333333333	0.0263063063063063
chr7:144499304:ACATATACATATATGTATAA	20	Long Reads (vamos)	16bp+	2	2	0
chr7:144501570:TTCTTTTTTT	10	Long Reads (vamos)	7-15bp	5	4.8503937007874	0.144106986626672
chr7:144507743:TGTGTGCATGTG	12	Long Reads (vamos)	7-15bp	2	2.20952380952381	0.205677655677656
chr7:144522857:TTTTCTTTTTCTA	13	Long Reads (vamos)	7-15bp	3	2.95454545454545	0.0804837364470392
chr7:144527943:GGGTGGGAGGC	11	Long Reads (vamos)	7-15bp	3	3.03738317757009	0.0929289366954682
chr7:144540040:TTCTCTTTATCCCAAATTTACA	22	Long Reads (vamos)	16bp+	2	2	0
chr7:1445465:CGCCCACCCCGCCACGCATTCACCACGTGCTCCTGATAGCAGGCATTGCGGACTCCTGTGTCCACTTGCGAGGTTGCTGAA	81	Long Reads (vamos)	16bp+	2	2.01428571428571	0.0142857142857143
chr7:144548406:AAAG	4	Long Reads (vamos)	4-6bp	14	14.0692307692308	1.36726296958855
chr7:144556094:AAACA	5	Long Reads (vamos)	4-6bp	7	7.36290322580645	0.639588250721217
chr7:144559461:AGAC	4	Long Reads (vamos)	4-6bp	12	12.1140350877193	0.615199503182736
chr7:144566307:TGGCCAGGCTGGTCTTGAACTCC	23	Long Reads (vamos)	16bp+	2	2	0
chr7:144574527:CAAACAATGGAGAAAACATAA	21	Long Reads (vamos)	16bp+	2	1.98717948717949	0.0128205128205128
chr7:144580517:CCA	3	Long Reads (vamos)	2-3bp	10	9.55660377358491	0.858670260557053
chr7:144589968:CACAGCCCATATTGTAGCTG	20	Long Reads (vamos)	16bp+	2	2	0
chr7:144594110:AAAATATATAGATATTT	17	Long Reads (vamos)	16bp+	3	3.01190476190476	0.0119047619047619
chr7:144597122:AAAT	4	Long Reads (vamos)	4-6bp	11	10.7068965517241	2.86986506746627
chr7:144604886:CAATGCAGTAAGTTTGCTTCA	21	Long Reads (vamos)	16bp+	2	2	0
chr7:144609095:AAAAAAAAAAA	11	Long Reads (vamos)	7-15bp	5	4.671875	0.978100393700787
chr7:144610434:TTTTGTT	7	Long Reads (vamos)	7-15bp	4	4.43220338983051	0.332971171954223
chr7:1446152:GAGGGAGAGGAGGGGGGAGGAGGGAGAGAAGGGGGGAGGAGGGGGAAAAAGGGGGAGGAGGCGGAGCAGTAGGGAGAGAAGAGTGAA	87	Long Reads (vamos)	16bp+	7	7.46268656716418	8.28055212658512
chr7:144650911:ACCTTTATGTCTAGCTAAGGGATTGTAAATACACCAATCAGCACTCTGTGTCTAGCTCAAGGTTTGTAAACACACCAATCAGCACTCTGTGTCTAGCT	98	Long Reads (vamos)	16bp+	5	4.95774647887324	0.0696177062374246
chr7:1446509:GGAGAGG	7	Long Reads (vamos)	7-15bp	13	13.3602941176471	18.1433006535948
chr7:144651730:CGGGAGGAACGAACAACTCCAGA	23	Long Reads (vamos)	16bp+	2	1.9873417721519	0.0126582278481013
chr7:144656279:TGTGAAAGGAAATAAAAA	18	Long Reads (vamos)	16bp+	2	1.98666666666667	0.0133333333333333
chr7:144675179:ATAAAATACATGGATGA	17	Long Reads (vamos)	16bp+	2	2	0
chr7:144698064:AAAAAAAAG	9	Long Reads (vamos)	7-15bp	4	3.86776859504132	0.18236914600551
chr7:144706773:GAAAGTAATTTG	12	Long Reads (vamos)	7-15bp	2	1.95604395604396	0.0424908424908425
chr7:144710852:AAAACTAGCTAGATTAGTC	19	Long Reads (vamos)	16bp+	2	2	0
chr7:14471161:ATATGCGTGTGTATATGTGTGTATATAC	28	Long Reads (vamos)	16bp+	49	41.2954545454545	454.576162387231
chr7:144722185:GATGAGGATGAGAACTATGTAAG	23	Long Reads (vamos)	16bp+	5	5.13978494623656	0.273726040205704
chr7:144724371:ATCTTAAACTGTAGTTC	17	Long Reads (vamos)	16bp+	2	2	0
chr7:144726574:AAAAC	5	Long Reads (vamos)	4-6bp	8	8.26446280991735	0.446143250688705
chr7:144737027:AAAAGAAAAAAGAGAAGAAAAGAA	24	Long Reads (vamos)	16bp+	5	5.27956989247312	0.355773726040206
chr7:144738530:GATTGGCAAATAT	13	Long Reads (vamos)	7-15bp	2	2	0
chr7:144738652:AACAAA	6	Long Reads (vamos)	4-6bp	9	8.73809523809524	0.578857142857143
chr7:144745207:AACAATTACGCCATCATTGGATAGAAAATACTAGTTTTAGAC	42	Long Reads (vamos)	16bp+	5	4.53389830508475	0.250977835723598
chr7:144747786:AAAACA	6	Long Reads (vamos)	4-6bp	6	6.34108527131783	0.945251937984496
chr7:144757141:TTTTTTG	7	Long Reads (vamos)	7-15bp	5	4.79838709677419	0.373655913978495
chr7:144758758:TGTGTATCTGTGTGTGT	17	Long Reads (vamos)	16bp+	2	1.97222222222222	0.0273865414710485
chr7:144761192:GAAAACTTTAATATAAAGTTTATAGGATA	29	Long Reads (vamos)	16bp+	2	2.1625	0.137816455696203
chr7:144778046:CAGCAGGAGAGAGAATGAGTGC	22	Long Reads (vamos)	16bp+	4	4.01075268817204	0.0324918186068256
chr7:144780517:AATATAGTATATTATATTATATAGTATAT	29	Long Reads (vamos)	16bp+	30	32.5555555555556	43.8009950248756
chr7:14478384:TATGCAGAAGTGATTTATGTAATTC	25	Long Reads (vamos)	16bp+	2	1.99056603773585	0.00943396226415094
chr7:144787899:TAGTTAATTTACATACTATTATAATTTATATACTATT	37	Long Reads (vamos)	16bp+	2	2	0
chr7:144788945:AAAAG	5	Long Reads (vamos)	4-6bp	6	6.42857142857143	3.56241956241956
chr7:144796601:ACGGATCTGTGCAG	14	Long Reads (vamos)	7-15bp	2	1.97183098591549	0.0277665995975855
chr7:144833450:TTGTTT	6	Long Reads (vamos)	4-6bp	5	4.95121951219512	0.318578741342969
chr7:144848671:GGCTCATGCCTGTAATCCCAGCACTTTGGGAGGCCGAGACGGGCGGATCGCGAGGTCAGGAGATCGAGACCATCCTGGCTAACATGGTGAAACCCCGTCTCTACTAAAAATACA	114	Long Reads (vamos)	16bp+	2	1.98571428571429	0.0142857142857143
chr7:144854259:AAGAA	5	Long Reads (vamos)	4-6bp	5	5.03260869565217	0.449474438604873
chr7:144856293:CTGGATATCAAATAA	15	Long Reads (vamos)	7-15bp	2	1.98823529411765	0.0117647058823529
chr7:144859165:CTCAGCCTCCAGAGTAGCTGGGA	23	Long Reads (vamos)	16bp+	2	2	0
chr7:144859414:TGTGTATATATACATGCATG	20	Long Reads (vamos)	16bp+	19	18.9850746268657	0.721580069576927
chr7:144864933:ATGGGCTGATTGTCAATGCATATGTTTATTTATGGGTTCTCTGTTCTGTTCCATCATTCTAGGTGTCTATTTTTTATACCAGT	83	Long Reads (vamos)	16bp+	2	2.01428571428571	0.0722567287784679
chr7:144870910:TTCTTTCTCTTCTCC	15	Long Reads (vamos)	7-15bp	3	3.03968253968254	0.358412698412698
chr7:144871109:TTTCT	5	Long Reads (vamos)	4-6bp	13	13.4328358208955	2.20222197284255
chr7:144874845:CCTCCCTCCCTCTCTCTCTCTCTCTCTCCCCCTTT	35	Long Reads (vamos)	16bp+	2	1.94871794871795	0.0492840492840493
chr7:144877395:GACAAATAGTAGGAGCAAAG	20	Long Reads (vamos)	16bp+	2	1.98571428571429	0.0142857142857143
chr7:14488831:CAAAAAAAAA	10	Long Reads (vamos)	7-15bp	3	2.696	0.213290322580645
chr7:14488878:AACAACAAAAATTAGGTCTAGAAATCTA	28	Long Reads (vamos)	16bp+	2	1.9875	0.0125
chr7:144911932:TTGTTTGTCTTGTT	14	Long Reads (vamos)	7-15bp	2	2.1046511627907	0.0948016415868673
chr7:144921761:GTTTT	5	Long Reads (vamos)	4-6bp	5	4.83132530120482	0.36144578313253
chr7:144923677:AAAAAAAAAAC	11	Long Reads (vamos)	7-15bp	3	2.61111111111111	0.431555555555556
chr7:144928045:AGCTGGGCATGGTGGCATCGACC	23	Long Reads (vamos)	16bp+	2	1.71264367816092	0.2071638599305
chr7:144937415:CCCTTC	6	Long Reads (vamos)	4-6bp	37	36.455223880597	7.24234092694423
chr7:144946296:ATATTTTCAGTCAT	14	Long Reads (vamos)	7-15bp	3	2.95833333333333	0.0403508771929825
chr7:144949959:TGTATATATGTATGTATATACGTATATATGTATATATG	38	Long Reads (vamos)	16bp+	7	7.06060606060606	0.133703446680546
chr7:144960594:TTTTTTTTTTCTTTTT	16	Long Reads (vamos)	16bp+	2	2.01923076923077	0.11613144137416
chr7:144985293:ACTCCTTTCCCTCTAAATTATTGTGAAGGTTAACAC	36	Long Reads (vamos)	16bp+	2	2	0
chr7:144989621:AAATGATTTAGAA	13	Long Reads (vamos)	7-15bp	2	2	0
chr7:144990419:AAAT	4	Long Reads (vamos)	4-6bp	11	11.5116279069767	2.01744186046512
chr7:144995677:CATTTTTTATGGCTGAGTAATATTC	25	Long Reads (vamos)	16bp+	2	2	0
chr7:145000812:TTGAATTATTTCATTC	16	Long Reads (vamos)	16bp+	2	2	0
chr7:145005916:CTCTATCCTTGTTCCTTTATTC	22	Long Reads (vamos)	16bp+	2	2	0
chr7:145006706:AAAAAATAAAAA	12	Long Reads (vamos)	7-15bp	2	1.96296296296296	0.0359986154378678
chr7:145007112:TGTACAATTTTAAAA	15	Long Reads (vamos)	7-15bp	2	2.07777777777778	0.0725343320848939
chr7:145011555:AAAAAAG	7	Long Reads (vamos)	7-15bp	4	3.97560975609756	0.286285485805678
chr7:145019513:ATAT	4	Long Reads (vamos)	4-6bp	65	76.7971014492754	3585.21400613562
chr7:145020399:TATCTCAAGTAATATCTATA	20	Long Reads (vamos)	16bp+	2	1.975	0.0246835443037975
chr7:145032700:TTTTG	5	Long Reads (vamos)	4-6bp	6	5.95918367346939	0.18388386282348
chr7:145036440:AAATATGTAAATATTT	16	Long Reads (vamos)	16bp+	2	2	0
chr7:145038315:ATACACATTAT	11	Long Reads (vamos)	7-15bp	3	3	0
chr7:145040150:ACAGTATAGATCTCATGAATCAGATCCTCCATGCAGATGATGCCATAGTTACCAAGAGATCGAGCAATCAAAGCATGATCTGTCGAAGCAATTTTCTTCTTATCTATTTTGCCATAACCAACCTTGTAGGTTAGTTCATTTACTGCCTTTAGATTTGGGTTCCCCCATGCAATCTATGGCTCTACAATCCTCAGCATGTAA	201	Long Reads (vamos)	16bp+	2	2	0
chr7:145048549:ATT	3	Long Reads (vamos)	2-3bp	12	11.8803418803419	3.27866195107574
chr7:145054176:ATCAGTGGGAAGGAAGTTGCTTCCACTGACCTGAAGGGTTCAGGGACTTCTGGGAGTTCAAGGATCTCAGGTTTGTTGGAGGTCACCAACAATTTCATCTC	101	Long Reads (vamos)	16bp+	2	2	0
chr7:145060050:AAT	3	Long Reads (vamos)	2-3bp	15	15.3252032520325	2.40157270425163
chr7:145063334:GATCTGCCTGCCTCCGCCTCCAAAGTGC	28	Long Reads (vamos)	16bp+	2	2	0
chr7:145085931:AAAT	4	Long Reads (vamos)	4-6bp	9	8.9327731092437	1.53781512605042
chr7:145098829:CAACATAACAAGATTCCGTATCTACAAACAATTA	34	Long Reads (vamos)	16bp+	2	2	0
chr7:145102589:AAC	3	Long Reads (vamos)	2-3bp	23	23.4885496183206	1.51332941867293
chr7:145107966:CAAAGTGCTGGGATTACAGCCACCACGTGAG	31	Long Reads (vamos)	16bp+	2	2	0
chr7:145117495:CTCCATAGTAGTTGT	15	Long Reads (vamos)	7-15bp	2	2	0
chr7:145123536:TTCTGTACCTTCT	13	Long Reads (vamos)	7-15bp	2	2	0
chr7:145124716:ATATATCTACATATATATGTAATATGATCATAT	33	Long Reads (vamos)	16bp+	3	2.98823529411765	0.0117647058823529
chr7:145133807:ATATATGTAT	10	Long Reads (vamos)	7-15bp	5	5.03571428571429	0.0707850707850708
chr7:145134514:TTACACCCTGTGCTAGACCACACT	24	Long Reads (vamos)	16bp+	4	3.98198198198198	0.0178542178542179
chr7:145148971:AAAAGAAAAGAAAAAAG	17	Long Reads (vamos)	16bp+	3	2.51162790697674	0.283066860465116
chr7:145167779:CTATATTTGAGAAAATATAGA	21	Long Reads (vamos)	16bp+	2	2	0
chr7:145176788:AAGAGAGTA	9	Long Reads (vamos)	7-15bp	3	2.57142857142857	0.268041237113402
chr7:145181245:AAAAACAAACAAACAAAC	18	Long Reads (vamos)	16bp+	2	2.03030303030303	0.0296846011131725
chr7:14518605:TTTGGCTCCTGGGGACTCAGGAGATAAGAATTGTTCCCAAGAACAGAGAGAATTCTATTACTATAGGAATTTATAGGAATGTGGCTCTTCAATTTTAGCACATACCACAATCACCCAG	118	Long Reads (vamos)	16bp+	2	2	0
chr7:145186845:CTCCCCTCCCCTTCCCCTCCCTCCCCTGCCCTCCCCTCCCCTCCACTCCTTTGTCCTCCCCTTCT	65	Long Reads (vamos)	16bp+	4	3.98701298701299	0.144565960355434
chr7:145189870:TTTCCTTTCCTTCTTTCCT	19	Long Reads (vamos)	16bp+	2	2.22641509433962	0.31015274034142
chr7:145196271:TTTTC	5	Long Reads (vamos)	4-6bp	15	14.9172932330827	9.56128958760538
chr7:145208603:AGTATTGGACACAGACATAAGTTCTAATCTTTGTACCTTTGCTTTCTGT	49	Long Reads (vamos)	16bp+	2	2	0
chr7:145210375:TTTTCTTTTC	10	Long Reads (vamos)	7-15bp	3	3.488	0.558322580645161
chr7:145225885:AGAGTTATTCTCTTAACTGTAAT	23	Long Reads (vamos)	16bp+	2	2	0
chr7:145226097:GCAGAAAAAT	10	Long Reads (vamos)	7-15bp	4	3.90654205607477	0.0855228354787515
chr7:145228648:TTTGTTAATAATTTTT	16	Long Reads (vamos)	16bp+	2	2	0
chr7:145228810:ATACATGTATA	11	Long Reads (vamos)	7-15bp	3	3.00980392156863	0.0296059017666473
chr7:145247092:TTTTTATTTTTTTTAAAT	18	Long Reads (vamos)	16bp+	2	1.99038461538462	0.00961538461538462
chr7:145250516:CCTT	4	Long Reads (vamos)	4-6bp	25	24.6015037593985	2.36272499430394
chr7:145254168:AAAGAAGGGCTTTAAATTCT	20	Long Reads (vamos)	16bp+	2	2	0
chr7:145255586:TGTTTTTT	8	Long Reads (vamos)	7-15bp	3	2.90123456790123	0.165123456790123
chr7:145263971:TCTCTCAAATAT	12	Long Reads (vamos)	7-15bp	2	2.10975609756098	0.0989159891598916
chr7:145266754:GGAAGTCAGGTTCTACTCATTAAGACAAT	29	Long Reads (vamos)	16bp+	2	2	0
chr7:145267141:CTTTTTTTCTTTCTTTTTC	19	Long Reads (vamos)	16bp+	2	2.00970873786408	0.146963639824862
chr7:145269703:GCGGGGGGAT	10	Long Reads (vamos)	7-15bp	6	5.62878787878788	0.34206569511913
chr7:145271414:GAAGAAAAAGAAGGAAGGAGAAGGAGGAGGAGGAGGAAGAAGGAGAAAGAAAAAGGAAAAAGAAGAACAAGAATGAGGAGGAAGAAGAAAGAGGAAGAG	99	Long Reads (vamos)	16bp+	3	3.42276422764228	0.246034919365587
chr7:145287042:AATAGCCTATATAT	14	Long Reads (vamos)	7-15bp	2	1.95833333333333	0.0404929577464789
chr7:145287251:TATATATACATATATAACATATATATATATACA	33	Long Reads (vamos)	16bp+	3	2.98473282442748	0.0151497357604228
chr7:145293671:CTATCACACTTTGA	14	Long Reads (vamos)	7-15bp	2	2	0
chr7:145299332:TCTT	4	Long Reads (vamos)	4-6bp	22	22.0833333333333	4.18384223918575
chr7:145307029:ATATGATAT	9	Long Reads (vamos)	7-15bp	4	4.11818181818182	0.123519599666389
chr7:145307250:TATATAATATATAGTTATATATAATATAATA	31	Long Reads (vamos)	16bp+	10	9.784	1.59006451612903
chr7:145310220:GCTAAAAGCAGATC	14	Long Reads (vamos)	7-15bp	2	1.97560975609756	0.0240891297801867
chr7:145322378:TATATATACACACATATATATACACG	26	Long Reads (vamos)	16bp+	9	9.13178294573643	1.72468507751938
chr7:145324140:ACACACGCACAC	12	Long Reads (vamos)	7-15bp	4	4	0.172839506172839
chr7:145333453:ATTATATGATTAATTTGAA	19	Long Reads (vamos)	16bp+	2	2	0
chr7:14533476:TTTAAAAGTTATTATT	16	Long Reads (vamos)	16bp+	2	2.01449275362319	0.0144927536231884
chr7:145343878:AATA	4	Long Reads (vamos)	4-6bp	10	9.08547008547009	4.97539050987327
chr7:14535374:AAAG	4	Long Reads (vamos)	4-6bp	8	9.03968253968254	4.9824126984127
chr7:145359912:TGCTGATTGGTCCATTTTACAGAG	24	Long Reads (vamos)	16bp+	2	2.01388888888889	0.0138888888888889
chr7:145360389:TTAGCTAGATACAGAGTGCGGATTGGTGCATCCACAAACCC	41	Long Reads (vamos)	16bp+	2	2	0
chr7:145362319:TTCTCATAAGCTCTGATTGT	20	Long Reads (vamos)	16bp+	2	2	0
chr7:14536353:ATATCCCTAATTAACCTGGATGCA	24	Long Reads (vamos)	16bp+	2	2	0
chr7:145366910:TCTA	4	Long Reads (vamos)	4-6bp	17	17.390625	3.21628937007874
chr7:145403080:TGATAGTGACAT	12	Long Reads (vamos)	7-15bp	2	2.04166666666667	0.0404929577464789
chr7:145407119:CCTCATCACAAGAAGAAGGATGATTACAATACAATAAGATCTTT	44	Long Reads (vamos)	16bp+	2	2	0
chr7:145418957:CTGCACCCACTGTC	14	Long Reads (vamos)	7-15bp	2	2.01449275362319	0.0144927536231884
chr7:145419220:TATATGTGTATATATATGTATATATG	26	Long Reads (vamos)	16bp+	4	4.35652173913043	0.477040427154844
chr7:145422244:TGTGTGTGCG	10	Long Reads (vamos)	7-15bp	3	3.00980392156863	0.207823723548825
chr7:145428966:AAGAA	5	Long Reads (vamos)	4-6bp	13	12.6742424242424	2.06864445986583
chr7:145438225:TATATATATGTGTGTG	16	Long Reads (vamos)	16bp+	2	2	0.021978021978022
chr7:145441269:TACATATACATATATATG	18	Long Reads (vamos)	16bp+	2	2.14736842105263	0.126987681970885
chr7:145453110:GTTTTTTTTTTTTTTTTTTTTTTTTT	26	Long Reads (vamos)	16bp+	2	1.69491525423729	0.401854266261046
chr7:145460196:CATTAATTATTTTTCTG	17	Long Reads (vamos)	16bp+	2	2	0
chr7:145464615:TATTTTAATAAATAT	15	Long Reads (vamos)	7-15bp	2	2	0
chr7:145467801:TATTATTTTCAAATGGTAATG	21	Long Reads (vamos)	16bp+	2	2	0
chr7:145471631:GTCATTTACAAACAGAG	17	Long Reads (vamos)	16bp+	2	2.01219512195122	0.0121951219512195
chr7:145513363:TAACAGAATATCTTGCAGAGCTGATTATAATTGTAACAGCATATATTA	48	Long Reads (vamos)	16bp+	3	2.8875	0.126424050632911
chr7:145518692:ATAAACATATATGGCCTC	18	Long Reads (vamos)	16bp+	2	2	0.0289855072463768
chr7:145519320:TATATGTATGGAGGATA	17	Long Reads (vamos)	16bp+	3	2.55263157894737	0.249417792268281
chr7:145523115:TGCCTTCCACCAGG	14	Long Reads (vamos)	7-15bp	2	1.97183098591549	0.0277665995975855
chr7:145535055:TTTTTTATTATTTTTA	16	Long Reads (vamos)	16bp+	3	3.47008547008547	0.251252578838786
chr7:145539035:TTGCTTATTCATGTATTCTGTAAACTTTTTCTTGCTTTGTTTTTTAATAAAGTAATGAGTTTCTTATCCTTATAGTTTTCAATTTTT	87	Long Reads (vamos)	16bp+	2	1.98571428571429	0.0142857142857143
chr7:145540675:TTCCTTTCTTTCTTTTTTCC	20	Long Reads (vamos)	16bp+	2	2.08791208791209	0.103296703296703
chr7:145554356:ATAT	4	Long Reads (vamos)	4-6bp	12	13.5298507462687	6.23594433845809
chr7:145585122:AAATGCACCAATCACCACTCCGTGTCTAGCTAAAGGATTGTAAACGCACCAATCAGTACTCTGTAA	66	Long Reads (vamos)	16bp+	3	3	0
chr7:145587071:AGAG	4	Long Reads (vamos)	4-6bp	30	29.8257575757576	10.4808582003238
chr7:14559852:TTTTC	5	Long Reads (vamos)	4-6bp	11	11.0483870967742	0.794387621295568
chr7:14559915:CCTTCCTC	8	Long Reads (vamos)	7-15bp	8	7.8130081300813	0.349993335998934
chr7:145605437:AGAGTCTTATAGTCA	15	Long Reads (vamos)	7-15bp	2	1.9875	0.0125
chr7:145609597:CTTAAAGT	8	Long Reads (vamos)	7-15bp	3	2.98	0.0197979797979798
chr7:14562120:GCAAGCCCCAAGCCTTGGCA	20	Long Reads (vamos)	16bp+	2	1.98809523809524	0.0119047619047619
chr7:14562636:GACTGCCCTATTTGATTTTG	20	Long Reads (vamos)	16bp+	2	2	0
chr7:145626843:AAAT	4	Long Reads (vamos)	4-6bp	6	6.35593220338983	0.504708097928437
chr7:145634629:TAATTTATTTTTATTTTTAT	20	Long Reads (vamos)	16bp+	3	2.64761904761905	0.23040293040293
chr7:145636166:TTTATTTATTTTT	13	Long Reads (vamos)	7-15bp	3	3	0.0517241379310345
chr7:145637:CTTACTATCCACAAAAGAAATGGAACCGCAAGACAGCCCTT	41	Long Reads (vamos)	16bp+	2	2	0
chr7:145647187:TGTATATG	8	Long Reads (vamos)	7-15bp	7	6.75	0.474789915966387
chr7:145653373:TTTTTT	6	Long Reads (vamos)	4-6bp	5	5.21374045801527	1.84627128596594
chr7:1456585:AAAT	4	Long Reads (vamos)	4-6bp	8	7.91666666666667	0.413551401869159
chr7:145658669:AAAAC	5	Long Reads (vamos)	4-6bp	9	8.78947368421053	0.56140350877193
chr7:145669850:TAGCCAAAAGAATACGGCAAAATGATGAGATGCCACTTCCATGATTACGTTATA	54	Long Reads (vamos)	16bp+	2	1.98591549295775	0.0140845070422535
chr7:14567094:TATATATTATATATTTATATATTATATATATAATTATATTA	41	Long Reads (vamos)	16bp+	13	12.4427480916031	1.03323546682325
chr7:145671878:CTGGACCTCTACAGGCTATATGAATAGT	28	Long Reads (vamos)	16bp+	2	2.31313131313131	0.21727478870336
chr7:145672518:AAACAAGATGCATT	14	Long Reads (vamos)	7-15bp	2	2	0
chr7:145679845:GATA	4	Long Reads (vamos)	4-6bp	11	10.8706896551724	0.670089955022489
chr7:145681394:CTGTTTTCTCTCTGTGTGGATTTATCTATTCTGGATATTTCCAAGC	46	Long Reads (vamos)	16bp+	10	9.96969696969697	0.0601434189220449
chr7:145682427:ATCTATTTATTTGTGATTGTT	21	Long Reads (vamos)	16bp+	2	2.01388888888889	0.0138888888888889
chr7:145682945:TATCTAGATATATCTAG	17	Long Reads (vamos)	16bp+	6	6.17117117117117	0.17952497952498
chr7:145690025:GTGAATAATATTAATATA	18	Long Reads (vamos)	16bp+	2	2.01428571428571	0.0142857142857143
chr7:14570058:ATATATTTTCAATTAGGTAT	20	Long Reads (vamos)	16bp+	2	2	0
chr7:145708568:TGTGTATATATATATA	16	Long Reads (vamos)	16bp+	7	7.17424242424242	1.06101087207957
chr7:145709339:GTTTGTTTGTTT	12	Long Reads (vamos)	7-15bp	2	2.01204819277108	0.0364384366735234
chr7:145711554:ACCTTAACATTGT	13	Long Reads (vamos)	7-15bp	2	2	0
chr7:145713267:ACCTGGTATCCTGTTATACTG	21	Long Reads (vamos)	16bp+	2	2	0
chr7:145722699:AAAAG	5	Long Reads (vamos)	4-6bp	7	7.11450381679389	1.1175572519084
chr7:145733832:AGAAGAAAGGAAGAAAGAAA	20	Long Reads (vamos)	16bp+	4	4.08653846153846	0.157486930545183
chr7:145737033:ATTTTAAGCAATT	13	Long Reads (vamos)	7-15bp	2	2	0
chr7:145740512:TATATATATGGATTT	15	Long Reads (vamos)	7-15bp	2	1.97619047619048	0.0235226620768789
chr7:145745943:AAAC	4	Long Reads (vamos)	4-6bp	8	8.09174311926606	0.41743119266055
chr7:145746920:AAAATTTAAAAATCTA	16	Long Reads (vamos)	16bp+	2	2	0
chr7:145752571:GCGGGGTGGGACGGG	15	Long Reads (vamos)	7-15bp	4	3.91666666666667	0.413165266106443
chr7:145752958:AAAAAAAAA	9	Long Reads (vamos)	7-15bp	4	4.6171875	1.10426919291339
chr7:145758154:ATATAACATGTTTATATCC	19	Long Reads (vamos)	16bp+	2	1.9873417721519	0.0126582278481013
chr7:145758403:CCCTGCATTATTGCCCT	17	Long Reads (vamos)	16bp+	2	1.98611111111111	0.0138888888888889
chr7:145760010:ATATAACATGTTTATATCC	19	Long Reads (vamos)	16bp+	2	1.98648648648649	0.0135135135135135
chr7:145765347:TTTAGTGTTGTTATC	15	Long Reads (vamos)	7-15bp	3	3.29245283018868	0.227942497753819
chr7:145770610:TCTCTTTAGCCTTAATA	17	Long Reads (vamos)	16bp+	2	2	0
chr7:145777271:CCAGGCTGGAGTGCAGTGGCACAATCTCGGCTCACTGCAAGCTCTGCCTCCCGGGTTCACGCCATTCTCCTGCCTCAGCCTCCCAAGTAGCTGGGACTACAGGCTCCCGCCACCACGCCCGGCTAATTTTTTGTATTTTTAGTAGACACGGGGTTTCACCATGTTAGCCAGGATGGTCTCCATCTCCTGACCTCGTGATCCACCCGCCTCAGCCTCCCAAAGTGCTGGGATTACAGGCATGAGCCACCGCGCCCGGCC	258	Long Reads (vamos)	16bp+	2	1.97260273972603	0.0270167427701674
chr7:145777898:CTACCACCCC	10	Long Reads (vamos)	7-15bp	2	2.01351351351351	0.0683080340614587
chr7:145781801:AAAAATAAATAAAA	14	Long Reads (vamos)	7-15bp	2	1.97826086956522	0.0215002388915432
chr7:145789075:TGTGTGTGCATGTG	14	Long Reads (vamos)	7-15bp	2	2.08695652173913	0.0802675585284281
chr7:145795289:AGAAAGAAAGGAAGGAAGGAGAAAAGAAGGAGAGGGGAAGAAAAAAAGAAAAGAAGGAAGAAAAAGAGGAA	71	Long Reads (vamos)	16bp+	2	2.01428571428571	0.0142857142857143
chr7:145795463:GGAA	4	Long Reads (vamos)	4-6bp	16	16.234375	0.889517716535433
chr7:145795892:TTTC	4	Long Reads (vamos)	4-6bp	12	12.1417322834646	5.51943507061617
chr7:145804248:AGCCTCCTGAGTAGCTGAGACTACAGGCATGTGCCACCATGCCCAGCTAATTTTTGTATTTTTAGTAGAGATGGGCTTTCACCGTGTTGGCCAGGCTGGTCTCGAACTCCTGACCTCATGATCTGCCCCCACCTCAGTCTCCCAAAGTGTTGGGATTACAGGCGTGAGCCACTGCGCCCTGCCTTCATTTGATTTTTATTTTATTTCTTTGATACAGGGTCTTGGTCTGTCACTCAGACTGGAGTGCAGTGGTGCTATTAGGTCTCACTGCAGCCTCAACCTCCTAGGTTCAAGAGATCTTCTCCCCT	308	Long Reads (vamos)	16bp+	2	1.78048780487805	0.173441734417344
chr7:145812559:CATTATATTTGTATACAATGC	21	Long Reads (vamos)	16bp+	2	1.98666666666667	0.0133333333333333
chr7:145823508:TCTTTTCTCTTTTTTTTT	18	Long Reads (vamos)	16bp+	2	2.19266055045872	0.194019707781176
chr7:145835424:TTTCAACCCATTAG	14	Long Reads (vamos)	7-15bp	3	3	0
chr7:145838050:TAAA	4	Long Reads (vamos)	4-6bp	10	9.98290598290598	0.344532861774241
chr7:145872314:TGTTTTTTGTTGTGTTTT	18	Long Reads (vamos)	16bp+	3	3.45714285714286	0.26978021978022
chr7:14587905:TGTGATATTCACTTTAT	17	Long Reads (vamos)	16bp+	2	2	0
chr7:145883111:TCACCGTAACATAGAAAA	18	Long Reads (vamos)	16bp+	2	1.98913043478261	0.0108695652173913
chr7:145884565:GATACAGTTAACTGA	15	Long Reads (vamos)	7-15bp	3	2.97752808988764	0.0222165474974464
chr7:145885676:TCAGCCCTAGCACAGATAAAAAATTGTATTGCATTTTCTAGTTAAATACTTTC	53	Long Reads (vamos)	16bp+	2	2	0
chr7:145895320:ACTTGCTACTCAACAGTGACTAAAATATTAGAAACATCAGCATC	44	Long Reads (vamos)	16bp+	2	2	0
chr7:145905204:TATATATAACATATATAGACATATTTAT	28	Long Reads (vamos)	16bp+	4	3.7029702970297	0.210891089108911
chr7:145905360:AATATATATGTA	12	Long Reads (vamos)	7-15bp	3	3.04123711340206	0.0399484536082474
chr7:145916640:AAAAAATAAAAT	12	Long Reads (vamos)	7-15bp	3	2.92	0.0743434343434344
chr7:145918045:AAGA	4	Long Reads (vamos)	4-6bp	44	43.896	47.4810322580645
chr7:145918215:AGGGAGGAAGAG	12	Long Reads (vamos)	7-15bp	4	4.16379310344828	0.190329835082459
chr7:145919476:TATATCATCTCACTCT	16	Long Reads (vamos)	16bp+	2	1.98571428571429	0.0142857142857143
chr7:145922893:TGATTAACTACCTTA	15	Long Reads (vamos)	7-15bp	2	1.97777777777778	0.0219725343320849
chr7:145936740:TCTCTCTCTTTC	12	Long Reads (vamos)	7-15bp	5	4.95412844036697	0.396024464831804
chr7:145938873:CACAAAATGAGTCACAATAAATTTAAAACAAACAAGTCACAGTAAGTTTAAAACAAAATTATTTCAAGTAACTTTTCACACCAAAATGGAATAAAAGTAGAAATCAATAACAAGAGGACCATGGCAAACTAAACAAA	137	Long Reads (vamos)	16bp+	2	2	0
chr7:145939704:AAGAAGAAATAGAAAACTTG	20	Long Reads (vamos)	16bp+	2	2	0
chr7:1459541:AGGCCCCGCCCCCAGCCTCCAGGTTTTGCCTCCCGAGAGGCCCCGCCCCACGCCGCCCGGCCCCAGTACGGGCTCGCGCCCTAGGCA	87	Long Reads (vamos)	16bp+	3	3	0
chr7:145988878:ATATATATGAAC	12	Long Reads (vamos)	7-15bp	21	19.9761904761905	10.4234285714286
chr7:145994819:CTT	3	Long Reads (vamos)	2-3bp	69	70.0819672131148	31.2824820485029
chr7:145998780:ATAGTTCA	8	Long Reads (vamos)	7-15bp	3	3.01234567901235	0.0123456790123457
chr7:146005731:AAAGAAAGGAAATTATAAAATT	22	Long Reads (vamos)	16bp+	2	2	0
chr7:146011135:TATAAAGATATAAATCTC	18	Long Reads (vamos)	16bp+	5	5	0
chr7:14601944:CTCCTCCTCATCCTC	15	Long Reads (vamos)	7-15bp	3	3.01162790697674	0.0351573187414501
chr7:146021408:TATATATATGTGTGTA	16	Long Reads (vamos)	16bp+	6	5.70731707317073	0.307077169132347
chr7:146024996:TTCTTCCTTTCTTCCTTTCTCTTTCTTCCTTCCGTCCTTCCCTTCC	46	Long Reads (vamos)	16bp+	3	3.07317073170732	0.142728093947606
chr7:146025170:TCTT	4	Long Reads (vamos)	4-6bp	31	31.1940298507463	9.22522724722253
chr7:146031618:TAA	3	Long Reads (vamos)	2-3bp	9	10.2295081967213	5.3187914916678
chr7:146031878:TTATT	5	Long Reads (vamos)	4-6bp	13	12.9302325581395	2.47165697674419
chr7:146048519:AAATAAAATGATAATTACAGCCT	23	Long Reads (vamos)	16bp+	2	2	0
chr7:14605333:TATATTTCATATA	13	Long Reads (vamos)	7-15bp	4	4.06194690265487	0.0586283185840708
chr7:146056809:AAAATA	6	Long Reads (vamos)	4-6bp	7	7.171875	0.379675196850394
chr7:146057542:CCTGTTTCTT	10	Long Reads (vamos)	7-15bp	4	3.72	0.203636363636364
chr7:146066150:TTTCTATATAGGAGAC	16	Long Reads (vamos)	16bp+	2	2	0
chr7:146067282:TTTATATATATAATATATGA	20	Long Reads (vamos)	16bp+	2	2.06122448979592	0.0580685882600463
chr7:146074666:AGGAAACTCTCCCATTTCACT	21	Long Reads (vamos)	16bp+	2	2	0
chr7:146075377:ATGGCCTTTCCTACTTGGAATT	22	Long Reads (vamos)	16bp+	2	2	0
chr7:146078071:ATGATCTATTATAG	14	Long Reads (vamos)	7-15bp	2	1.97752808988764	0.0222165474974464
chr7:146086469:AATTTTAATGTCCATTAA	18	Long Reads (vamos)	16bp+	2	2	0
chr7:146094026:ATAATACGATATAT	14	Long Reads (vamos)	7-15bp	3	3	0.0204081632653061
chr7:146102338:ATGATATTTCTGTGTACAAATT	22	Long Reads (vamos)	16bp+	2	1.97142857142857	0.0281573498964803
chr7:146107776:AACACACACACACACA	16	Long Reads (vamos)	16bp+	3	2.91208791208791	0.0810744810744811
chr7:146116097:AGG	3	Long Reads (vamos)	2-3bp	14	13.7936507936508	1.36507936507937
chr7:14612154:ATTTT	5	Long Reads (vamos)	4-6bp	8	9.79824561403509	6.74654556745847
chr7:146132395:ATTT	4	Long Reads (vamos)	4-6bp	9	8.77310924369748	0.295541945591796
chr7:146137662:AAAATAGATGATTATGTGTACCAT	24	Long Reads (vamos)	16bp+	2	2	0
chr7:146144139:TATT	4	Long Reads (vamos)	4-6bp	7	6.95061728395062	0.372530864197531
chr7:146151635:ATATATGTATATAT	14	Long Reads (vamos)	7-15bp	6	5.40601503759398	1.10663021189337
chr7:146155685:ATT	3	Long Reads (vamos)	2-3bp	10	9.79245283018868	1.42318059299191
chr7:146160435:AGACTGCTAGCA	12	Long Reads (vamos)	7-15bp	2	1.97183098591549	0.0277665995975855
chr7:14616187:ATACATATATATAATATACATAT	23	Long Reads (vamos)	16bp+	3	2.87878787878788	0.10760667903525
chr7:146163410:TAAAAATACAAAA	13	Long Reads (vamos)	7-15bp	2	2.01149425287356	0.0114942528735632
chr7:146163463:TATA	4	Long Reads (vamos)	4-6bp	29	28.780303030303	1.43991441128846
chr7:146163726:AAAAAAAAAG	10	Long Reads (vamos)	7-15bp	3	2.87037037037037	0.188646590515749
chr7:146168240:ACTCAATATTAACCATCACAGTCATGTATTATACATGAAGGAAAATTTAATATAATATTGGAAATGTATGCTCATACATTCCCTATCCTATAGATAATGTAAGG	104	Long Reads (vamos)	16bp+	2	2	0
chr7:146171027:AAAT	4	Long Reads (vamos)	4-6bp	6	6.20879120879121	0.367032967032967
chr7:146174201:AAAAAAAAAAAGG	13	Long Reads (vamos)	7-15bp	3	3.42276422764228	0.491936558709849
chr7:146180300:CTTTTCTTTCTTCCTTTCTTTATCCTTCA	29	Long Reads (vamos)	16bp+	3	2.94186046511628	0.0554035567715458
chr7:14618115:ACACACACAC	10	Long Reads (vamos)	7-15bp	4	3.94957983193277	0.251673550776243
chr7:146183606:AAT	3	Long Reads (vamos)	2-3bp	12	12	1.81196581196581
chr7:1461935:CCAGGCACGCAATAAATGCAGCATGATGTACCCA	34	Long Reads (vamos)	16bp+	2	1.98795180722892	0.0120481927710843
chr7:146202638:AAATGCTACTAGAT	14	Long Reads (vamos)	7-15bp	2	2	0
chr7:14620861:AAATTTTGACTTA	13	Long Reads (vamos)	7-15bp	3	2.9746835443038	0.0506329113924051
chr7:1462122:AGAGAGAGAAAAAGGGGAGAAAGAGA	26	Long Reads (vamos)	16bp+	3	3.04273504273504	0.0412614205717654
chr7:146218507:CAAAAA	6	Long Reads (vamos)	4-6bp	7	6.95614035087719	0.254696475702531
chr7:146221341:ATATACGTTTAA	12	Long Reads (vamos)	7-15bp	4	3.99065420560748	0.00934579439252336
chr7:146228237:TTGTTTAGTAGTAAACACTTTCATTAGTGGCCTAAACACC	40	Long Reads (vamos)	16bp+	2	2	0
chr7:146231015:AAAT	4	Long Reads (vamos)	4-6bp	8	8.8515625	2.99354084645669
chr7:146232768:TGACAAAAACAATGTCAAAGACATTGACATTTGACGT	37	Long Reads (vamos)	16bp+	3	2.99082568807339	0.00917431192660551
chr7:146237588:TTTCCGGTGCATGCACTGGGGACAATCAGGGCCATAAATTTCTGATATGAAATACATTTAAGAAATACCAATATGAGGGCAATGGAAA	88	Long Reads (vamos)	16bp+	2	2.08602150537634	0.0794763908368396
chr7:146247949:GGGCACGGAAATAAGGGATCGGGGCACAGAGATATAAGAGGCTG	44	Long Reads (vamos)	16bp+	6	5.97802197802198	0.0217338217338217
chr7:146256632:AAAATATAAG	10	Long Reads (vamos)	7-15bp	5	4.72	0.223838383838384
chr7:146263275:AGGA	4	Long Reads (vamos)	4-6bp	9	8.98076923076923	0.543315907393577
chr7:146264458:AAAAAAAAGAAAG	13	Long Reads (vamos)	7-15bp	5	4.83478260869565	1.26193745232647
chr7:146265190:ACATAATACCATTATG	16	Long Reads (vamos)	16bp+	2	1.98571428571429	0.0142857142857143
chr7:146269339:AATC	4	Long Reads (vamos)	4-6bp	8	7.93406593406593	0.24004884004884
chr7:146270220:TTTTGTATAGAATTC	15	Long Reads (vamos)	7-15bp	2	1.97402597402597	0.0256322624743677
chr7:146271943:TCTTCTACCAATAAATTC	18	Long Reads (vamos)	16bp+	2	2	0
chr7:146273987:TATATATACACATACATATG	20	Long Reads (vamos)	16bp+	2	2	0
chr7:14627942:AAAAACAAACAA	12	Long Reads (vamos)	7-15bp	2	2.3828125	0.316867618110236
chr7:146285481:AAGGTTTTATTAAG	14	Long Reads (vamos)	7-15bp	2	2	0
chr7:146285658:TCCTCTCCGCTCCTTTCCCCTCCCCCCTCCCTTCCCCTCCCCCCTCCCCTCCCCTCCCCTCCCCTCCCTTCCCCTCCCCTCGCC	84	Long Reads (vamos)	16bp+	3	2.95238095238095	0.0617142857142857
chr7:146285949:TTCC	4	Long Reads (vamos)	4-6bp	7	7.07142857142857	0.715572715572716
chr7:146295312:TTTTTGTTTGTTTGTTTT	18	Long Reads (vamos)	16bp+	2	2	0
chr7:146296958:TGTGTGTGTGTTT	13	Long Reads (vamos)	7-15bp	3	2.8974358974359	0.145188145188145
chr7:146299555:TTATT	5	Long Reads (vamos)	4-6bp	5	5.11392405063291	0.127880558260305
chr7:146301624:CAA	3	Long Reads (vamos)	2-3bp	11	10.5826086956522	0.77162471395881
chr7:146306552:CAAGTTGGCTTCATCCCTGGGATTCAAGGCTGGTTCAACATACACAAATCAATAAATGTAATCCAGCATATAAACAGAACCAAAGA	86	Long Reads (vamos)	16bp+	2	2	0
chr7:146309819:GAAG	4	Long Reads (vamos)	4-6bp	13	13.1111111111111	0.787555555555556
chr7:146312277:GGGTGAGAGTTAGTTGATGAGA	22	Long Reads (vamos)	16bp+	2	2	0
chr7:146336752:AACAAAAGAAGACCT	15	Long Reads (vamos)	7-15bp	2	2.25531914893617	0.192175703500343
chr7:146342038:AAATAAACTCT	11	Long Reads (vamos)	7-15bp	3	3.02380952380952	0.0476190476190476
chr7:146346623:GTGACAGAAGATCACTGCTCTCCAGCCTGG	30	Long Reads (vamos)	16bp+	2	2	0
chr7:146348812:TTATATATAATATATG	16	Long Reads (vamos)	16bp+	2	1.98717948717949	0.0128205128205128
chr7:146357402:ATCATATAATCTATCAG	17	Long Reads (vamos)	16bp+	2	2.02409638554217	0.0238025271818983
chr7:146357996:TTTA	4	Long Reads (vamos)	4-6bp	13	13.1484375	0.552595964566929
chr7:146359778:TATGTGTGTGTG	12	Long Reads (vamos)	7-15bp	2	1.95890410958904	0.0677321156773212
chr7:146363562:GAGGAAGAGGTGGC	14	Long Reads (vamos)	7-15bp	2	1.95833333333333	0.0404929577464789
chr7:146369168:GTGTGTGTAT	10	Long Reads (vamos)	7-15bp	3	2.62376237623762	0.237029702970297
chr7:146372605:AAGAGGCGAGT	11	Long Reads (vamos)	7-15bp	2	2.01388888888889	0.0420579029733959
chr7:14637518:TATATATACATGTGTGTATA	20	Long Reads (vamos)	16bp+	3	3	0
chr7:146378374:ATG	3	Long Reads (vamos)	2-3bp	15	14.8636363636364	0.540867389491243
chr7:146388479:GGGGTACATGAGATATTTTGATGCA	25	Long Reads (vamos)	16bp+	2	2	0
chr7:146389672:TTTCTTT	7	Long Reads (vamos)	7-15bp	7	6.7089552238806	0.74924250925822
chr7:146390557:ATACATATATTTTCATGAAATAAAA	25	Long Reads (vamos)	16bp+	4	4.00892857142857	0.00892857142857143
chr7:146391067:TAGTATATATATTTATTATATATT	24	Long Reads (vamos)	16bp+	3	3.23232323232323	0.180169037311894
chr7:146391750:TTG	3	Long Reads (vamos)	2-3bp	9	8.71296296296296	0.748615437867774
chr7:146395766:TAGA	4	Long Reads (vamos)	4-6bp	23	23.3834586466165	6.31396673501937
chr7:146396708:ATATATATATGT	12	Long Reads (vamos)	7-15bp	3	3.0531914893617	0.0724090597117364
chr7:146411799:TTTA	4	Long Reads (vamos)	4-6bp	13	13.128	0.499612903225806
chr7:14641228:TTTACAATATAGGGATTTGG	20	Long Reads (vamos)	16bp+	2	3.08411214953271	2.17210368541703
chr7:146415205:ACACACACACACATACCAC	19	Long Reads (vamos)	16bp+	3	2.76146788990826	0.183316343866803
chr7:146416267:ATATATACCTAT	12	Long Reads (vamos)	7-15bp	3	2.68181818181818	0.219435736677116
chr7:146419063:ATTTTTTTATAAAGAAAA	18	Long Reads (vamos)	16bp+	2	1.9620253164557	0.0370009737098345
chr7:146422293:TAAGAATACATATA	14	Long Reads (vamos)	7-15bp	3	2.99107142857143	0.00892857142857143
chr7:146426410:ACACACACATAT	12	Long Reads (vamos)	7-15bp	3	3.02912621359223	0.0481629545021892
chr7:146440122:CAAAA	5	Long Reads (vamos)	4-6bp	5	4.86746987951807	0.189538642374376
chr7:146443213:TAAA	4	Long Reads (vamos)	4-6bp	14	14.2520325203252	0.698254031720645
chr7:146450935:TATT	4	Long Reads (vamos)	4-6bp	7	7.83962264150943	1.92641509433962
chr7:146451808:TATATATATATACG	14	Long Reads (vamos)	7-15bp	6	6.1953125	2.47336368110236
chr7:146454728:AGAT	4	Long Reads (vamos)	4-6bp	15	14.8968253968254	0.413269841269841
chr7:14647335:AAC	3	Long Reads (vamos)	2-3bp	9	8.85714285714286	0.718146718146718
chr7:146473388:TCTTTTCCCTTCT	13	Long Reads (vamos)	7-15bp	3	3.01010101010101	0.0713254998969285
chr7:146478299:GAGAAAAAGAAAAC	14	Long Reads (vamos)	7-15bp	2	1.96296296296296	0.0361111111111111
chr7:146478677:ACACACATGCAC	12	Long Reads (vamos)	7-15bp	3	2.56756756756757	0.302211302211302
chr7:146479605:TTTATAAAAAATTAAGTTTATCAAC	25	Long Reads (vamos)	16bp+	2	2	0
chr7:146484628:AGAA	4	Long Reads (vamos)	4-6bp	7	6.6260162601626	0.727842196454751
chr7:146485888:AATCTGTCTATACAAGTT	18	Long Reads (vamos)	16bp+	2	2	0
chr7:146488242:CCTC	4	Long Reads (vamos)	4-6bp	22	22.3893129770992	2.94726952436876
chr7:146488603:TTTTGTTTGTTTCTGTT	17	Long Reads (vamos)	16bp+	2	2.04705882352941	0.0453781512605042
chr7:146492207:GAGGAGAGAGAGGGGGAGA	19	Long Reads (vamos)	16bp+	3	3.02830188679245	0.161096136567835
chr7:146494335:AAAT	4	Long Reads (vamos)	4-6bp	13	13.4230769230769	0.974657125819916
chr7:146497897:TATAAACATATA	12	Long Reads (vamos)	7-15bp	3.5	3.58181818181818	0.410675562969141
chr7:146500125:CAGATTATGTCATCTGAGAATAGGTGTTACCAAAA	35	Long Reads (vamos)	16bp+	3	3.04761904761905	0.0458978772231784
chr7:146502213:TATATATATGAATATATATGTGTATATATATATA	34	Long Reads (vamos)	16bp+	2	1.66346153846154	0.322535474234503
chr7:146513975:CTTTTTTAACTTCAGTACTTTTTATATAT	29	Long Reads (vamos)	16bp+	2	2	0
chr7:146525532:TATC	4	Long Reads (vamos)	4-6bp	18	18.3709677419355	1.63362182008917
chr7:146529965:AAC	3	Long Reads (vamos)	2-3bp	11	11.904347826087	2.26270022883295
chr7:146532921:AAAAATAAAAATAAAT	16	Long Reads (vamos)	16bp+	2	1.97183098591549	0.0277665995975855
chr7:146535084:TATATATTATATAATATATATAATATATTA	30	Long Reads (vamos)	16bp+	23	21.1407407407407	26.3009397457159
chr7:146565417:CCTTTCCAGGGAT	13	Long Reads (vamos)	7-15bp	2	2	0
chr7:146566696:AAAAAT	6	Long Reads (vamos)	4-6bp	7	6.73228346456693	0.451568553930759
chr7:14656705:TACAGTTATACATATAGGATATATA	25	Long Reads (vamos)	16bp+	2	2.0531914893617	0.0509036833676504
chr7:146582088:AAGTTAATGGGTAATCAATCTACCATCAC	29	Long Reads (vamos)	16bp+	2	2	0
chr7:146585101:TGTTT	5	Long Reads (vamos)	4-6bp	8	8.39047619047619	0.547985347985348
chr7:146585698:GAAA	4	Long Reads (vamos)	4-6bp	27	27.3722627737226	6.88246028338343
chr7:146586003:AACAA	5	Long Reads (vamos)	4-6bp	12	11.9782608695652	1.67105680736274
chr7:146589179:AAAGTGGAGTGTAGGTAGGCTTACTATA	28	Long Reads (vamos)	16bp+	2	1.98795180722892	0.0120481927710843
chr7:146593149:TTA	3	Long Reads (vamos)	2-3bp	12	11.7105263157895	1.16325104797392
chr7:146599297:TCAAAGCCCTCCAATTATTTTCTG	24	Long Reads (vamos)	16bp+	2	2	0
chr7:146599743:AGAT	4	Long Reads (vamos)	4-6bp	12	11.8738738738739	1.25667485667486
chr7:146605074:AAAAAAAAAACAATA	15	Long Reads (vamos)	7-15bp	3	2.69747899159664	0.31448511608033
chr7:146622131:TATATATATATACACACACG	20	Long Reads (vamos)	16bp+	5	4.8	0.480672268907563
chr7:146622243:TATC	4	Long Reads (vamos)	4-6bp	8	9.25619834710744	5.42548209366391
chr7:146622956:AAAAAAG	7	Long Reads (vamos)	7-15bp	6	5.99236641221374	0.930710510863183
chr7:14663568:TTCTCTTCTTCCTTTTCTTTCC	22	Long Reads (vamos)	16bp+	2	1.95876288659794	0.0399484536082474
chr7:146642121:TTTTTTA	7	Long Reads (vamos)	7-15bp	9	9.0381679389313	0.775455079271873
chr7:14664880:AAGAAAAAGGAAGAA	15	Long Reads (vamos)	7-15bp	3	2.98863636363636	0.0573406478578892
chr7:146650059:TGGTGGGAGTGTTATTTAGTTACACCATTGT	31	Long Reads (vamos)	16bp+	2	1.98684210526316	0.0131578947368421
chr7:146653233:TGATTCCACAGAGCTA	16	Long Reads (vamos)	16bp+	2	2	0
chr7:146662078:TGCCATCCTTATC	13	Long Reads (vamos)	7-15bp	2	1.98571428571429	0.0142857142857143
chr7:146662449:TTTGTTTTCTATTATTG	17	Long Reads (vamos)	16bp+	2	2	0
chr7:146663277:AAAAAAAAA	9	Long Reads (vamos)	7-15bp	5	4.80434782608696	0.727864170104729
chr7:146663841:ATTTATTTATTTATT	15	Long Reads (vamos)	7-15bp	2	2.37931034482759	0.749799518845229
chr7:146671803:TTTTTATTTTGTTTTTA	17	Long Reads (vamos)	16bp+	2	1.98989898989899	0.0101010101010101
chr7:146695375:TAAATTACATTGATTTT	17	Long Reads (vamos)	16bp+	2	2	0
chr7:146697985:TTTGCAATATACA	13	Long Reads (vamos)	7-15bp	3	2.97530864197531	0.0243827160493827
chr7:146698284:TCTGAGTAATTTCTTTT	17	Long Reads (vamos)	16bp+	2	1.97333333333333	0.0263063063063063
chr7:146698711:CTTTCTCTCTCT	12	Long Reads (vamos)	7-15bp	2	1.875	0.161392405063291
chr7:14670208:TGTGTGTGTGCATG	14	Long Reads (vamos)	7-15bp	2	2.04347826086957	0.064022933588151
chr7:146702228:TAGAAAAAAATTAAGTATTCTATTAAAAGGGCAGAGAATTGTGAAATTATTTAGAAAAGCGTTCTA	66	Long Reads (vamos)	16bp+	3	3	0
chr7:146711397:TATAATA	7	Long Reads (vamos)	7-15bp	5	5.18260869565217	0.185659801678108
chr7:146711438:TATATATGAACATATTTAT	19	Long Reads (vamos)	16bp+	2	2	0
chr7:146711682:TATAGTATACACATCTTATGTATACTA	27	Long Reads (vamos)	16bp+	28	27.9779411764706	6.46617647058823
chr7:146720865:TATATATATTC	11	Long Reads (vamos)	7-15bp	80	81.762962962963	63.0926478717523
chr7:146723939:TTTTG	5	Long Reads (vamos)	4-6bp	5	4.90789473684211	0.19140350877193
chr7:146731353:AATATTTTATTTATTATTT	19	Long Reads (vamos)	16bp+	2	2	0
chr7:146745429:CAAGATATAAACAAAG	16	Long Reads (vamos)	16bp+	2	2	0
chr7:146748123:TTTT	4	Long Reads (vamos)	4-6bp	8	7.96	4.65161290322581
chr7:146751197:CAAATTTGAGCATA	14	Long Reads (vamos)	7-15bp	5	5.05217391304348	0.0498855835240275
chr7:146761284:GGAA	4	Long Reads (vamos)	4-6bp	13	12.1785714285714	3.46332046332046
chr7:146762927:ACATGTGGGAATTATGGGAGCTACAATTCAGATGCGATTTGGGTTGGGACACTGCTAAACCATATCGATCCCCTACAAAGCCCA	84	Long Reads (vamos)	16bp+	2	1.98936170212766	0.0106382978723404
chr7:1467643:GCCCTGGGCCAGGCAGAGACTGTTTGCCCCACGGGTGTCGTAATTGTGAGCCACCAAG	58	Long Reads (vamos)	16bp+	2	2	0
chr7:146775559:AAGGGAGGGAAGGAGA	16	Long Reads (vamos)	16bp+	2	1.97916666666667	0.0206140350877193
chr7:146775592:AGGA	4	Long Reads (vamos)	4-6bp	8	8.08571428571429	0.502197802197802
chr7:146787732:ACAGAGTGCTGATTGGTGCATTTACAGTCCTTTAGCTAGAAACAAAAGTTCTCCAAGTCCCCACCAGATTAGCTAGACATAGAGCACTGATTGGTGCATTTACAAACCTTTAGCTAGAC	119	Long Reads (vamos)	16bp+	2	2	0
chr7:146788825:TTTTG	5	Long Reads (vamos)	4-6bp	6	5.675	0.338865546218487
chr7:146791100:GATGTCCCCCTCCCTGTGTCC	21	Long Reads (vamos)	16bp+	2	1.98837209302326	0.0116279069767442
chr7:14680557:AAAACAAAAAGCAAAACCATGAGG	24	Long Reads (vamos)	16bp+	3	2.63963963963964	0.232596232596233
chr7:14681416:GTGTGAGTGT	10	Long Reads (vamos)	7-15bp	4	3.63247863247863	0.251694665487769
chr7:146822664:AAATATACTCATTCTTCAGCATATTTACATGG	32	Long Reads (vamos)	16bp+	33	32.7835820895522	1.93025474133094
chr7:146828244:AAATAAATGGTGT	13	Long Reads (vamos)	7-15bp	2	2.02409638554217	0.0238025271818983
chr7:146833354:TCTCTTTCTGGTCTCTCTT	19	Long Reads (vamos)	16bp+	2	1.9390243902439	0.0579644685335742
chr7:146841499:ACTTTCTATGGTTTCTAAACTAAGATCAAATGAGCATGTTGGTAAAATTGCTTGAGGGGTTT	62	Long Reads (vamos)	16bp+	2	2	0
chr7:146846977:TTTTTTTTACATTGAACTCAATGCTAA	27	Long Reads (vamos)	16bp+	3	3.01960784313725	0.0392156862745098
chr7:146856215:AGAT	4	Long Reads (vamos)	4-6bp	33	33.4393939393939	6.15660421003932
chr7:146864862:GTGGTCCCAGCTCAA	15	Long Reads (vamos)	7-15bp	2	2	0
chr7:14686838:CTTTCTTTTTCTTT	14	Long Reads (vamos)	7-15bp	2	2.01834862385321	0.0552157662249405
chr7:146871537:TAAATAAATAAAT	13	Long Reads (vamos)	7-15bp	3	2.65591397849462	0.228143992519869
chr7:146875934:AAAAAAAC	8	Long Reads (vamos)	7-15bp	5	4.91603053435114	1.2159718144451
chr7:14687624:TTAATATTTAAAAAATTAAA	20	Long Reads (vamos)	16bp+	2	1.98809523809524	0.0119047619047619
chr7:146877525:TGTGTATATGTGTATATAAATAATATGTGTATACTATATATGTG	44	Long Reads (vamos)	16bp+	3	2.92592592592593	0.0944444444444444
chr7:14688782:ATTATCCTAGTGATTCTAAAGTTTTAGTTTTTCCATAAATAAAAATC	47	Long Reads (vamos)	16bp+	2	2.46666666666667	0.251282051282051
chr7:14689199:ATTTTTTTTTTTTTTT	16	Long Reads (vamos)	16bp+	2	1.63809523809524	0.367765567765568
chr7:146893417:ATATATGTGTGTGTGT	16	Long Reads (vamos)	16bp+	3	3.22413793103448	0.175412293853073
chr7:146894428:TTTTTGTTGTTGTTTTGTTTTTCTTG	26	Long Reads (vamos)	16bp+	2	2	0
chr7:146895195:CTTACTTCCTTCCCCTTCCTTCTTTCCTTCCTTCCTTCCTTCC	43	Long Reads (vamos)	16bp+	3	3.01369863013699	0.0136986301369863
chr7:146901030:TAA	3	Long Reads (vamos)	2-3bp	9	8.6	0.68256880733945
chr7:146912538:CATCAATTTATATTCAAAT	19	Long Reads (vamos)	16bp+	2	2	0
chr7:146914825:TTTGTTTT	8	Long Reads (vamos)	7-15bp	3	2.96521739130435	0.0689549961861175
chr7:146925348:AAATCAATGTTGGACATTATTAAGAAGAGCAAGGTGACAAAAATGTAGTGG	51	Long Reads (vamos)	16bp+	2	2	0
chr7:146925527:TTATGTTAATTAT	13	Long Reads (vamos)	7-15bp	2	2.0125	0.0125
chr7:146927531:ATACAATATACAATTTGTATAAAGAT	26	Long Reads (vamos)	16bp+	2	2.07142857142857	0.357142857142857
chr7:146928573:GACAGTGGGTGCAG	14	Long Reads (vamos)	7-15bp	2	1.98571428571429	0.0142857142857143
chr7:14692928:CATTTATATATTCCTAAACC	20	Long Reads (vamos)	16bp+	2	2	0
chr7:146937352:AAAAT	5	Long Reads (vamos)	4-6bp	9	8.89855072463768	1.04072781127684
chr7:146937523:GCTTTTCTCACA	12	Long Reads (vamos)	7-15bp	2	1.98989898989899	0.0305091733663162
chr7:146940830:AGAGAGAAAG	10	Long Reads (vamos)	7-15bp	3	3.175	0.414495798319328
chr7:146943942:TACTATAGTTAATTT	15	Long Reads (vamos)	7-15bp	2	2	0
chr7:146946059:CCTT	4	Long Reads (vamos)	4-6bp	26	25.6074074074074	4.92681039248203
chr7:146947457:CATATATAT	9	Long Reads (vamos)	7-15bp	4	3.975	0.0581932773109244
chr7:146947516:GTGTGTATGT	10	Long Reads (vamos)	7-15bp	7	6.89312977099237	2.05002935995302
chr7:146954098:GCTTTGAAATTTTATTTCTT	20	Long Reads (vamos)	16bp+	2	2	0
chr7:146957896:TCTTTATCATTCATGATAAATGAAACAA	28	Long Reads (vamos)	16bp+	2	2	0
chr7:146959001:TTTTA	5	Long Reads (vamos)	4-6bp	8	7.95495495495495	0.170679770679771
chr7:146962539:TTTGTTTGTTTG	12	Long Reads (vamos)	7-15bp	3	2.65420560747664	0.228354787515429
chr7:146971785:CCCCACCTGCTAATAC	16	Long Reads (vamos)	16bp+	2	1.95714285714286	0.0416149068322981
chr7:146974440:AAAAAAT	7	Long Reads (vamos)	7-15bp	4	4.06422018348624	0.134726469588855
chr7:14697668:AAAG	4	Long Reads (vamos)	4-6bp	110	109.189781021898	41.3019536281666
chr7:146991209:ATTTGAAATATAGT	14	Long Reads (vamos)	7-15bp	2	1.69387755102041	0.214601304439302
chr7:146995932:AAAAC	5	Long Reads (vamos)	4-6bp	5	5.16129032258065	0.245441795231417
chr7:147007386:GCTATCTGTCTGTCTA	16	Long Reads (vamos)	16bp+	2	2.02469135802469	0.0493827160493827
chr7:147010315:TTGGTTCTTTAGTATCATTTTTGATTAATGGATTATGCCTTCTTGAAAAAAATGATGAATT	61	Long Reads (vamos)	16bp+	2	2	0
chr7:147019982:TAGTA	5	Long Reads (vamos)	4-6bp	21	20.6589147286822	2.4296269379845
chr7:14702102:AATTTAGAAATCAACTAT	18	Long Reads (vamos)	16bp+	2	1.98648648648649	0.0135135135135135
chr7:147022491:TATAACACATATATATGTACTC	22	Long Reads (vamos)	16bp+	2	1.98630136986301	0.0136986301369863
chr7:147025338:GGGGAGGGGAGGAGGGGGAGGGGGAGGGGACGGGAGGGGAGGGGAGGGGGA	51	Long Reads (vamos)	16bp+	3	3.05128205128205	0.231102231102231
chr7:147026981:AAAAAAAAAAACAAAAAAAAGAA	23	Long Reads (vamos)	16bp+	4	3.59663865546218	0.632530978493092
chr7:147033147:TATATATATATG	12	Long Reads (vamos)	7-15bp	4	4.016	1.08038709677419
chr7:147042759:TATTTGTATGATTTTAAGATAATTTAAATAAATCGAAAAGAGAATATCTTCTAAAAGATAATGCTAAAGCCTCAACTTGTCTATTATAGGGACATTTAGAATGCA	105	Long Reads (vamos)	16bp+	2	2	0
chr7:14704450:AAAAAAAAAAAAAAG	15	Long Reads (vamos)	7-15bp	2	2.39837398373984	0.372784219645475
chr7:147045832:TATACATACACACACA	16	Long Reads (vamos)	16bp+	2	1.97368421052632	0.0259649122807018
chr7:147047474:TAGCAATCATCT	12	Long Reads (vamos)	7-15bp	3	2.98648648648649	0.0135135135135135
chr7:147048686:AAATTTTTAATTTAATTT	18	Long Reads (vamos)	16bp+	2	1.9873417721519	0.0126582278481013
chr7:147056753:TTTG	4	Long Reads (vamos)	4-6bp	9	9.14814814814815	0.332987192800277
chr7:147062127:AAAAAAAA	8	Long Reads (vamos)	7-15bp	3	4.4140625	70.0870447834646
chr7:147066011:AAAACAAAAAACAAA	15	Long Reads (vamos)	7-15bp	3	3	0
chr7:147079589:ATA	3	Long Reads (vamos)	2-3bp	22	21.6	0.785964912280702
chr7:147083522:ATATATGTATATATAATACATATATGCATAATGCT	35	Long Reads (vamos)	16bp+	27	27.5507246376812	2.87697027398709
chr7:147084736:ATATAATGTATATAATATGTG	21	Long Reads (vamos)	16bp+	2	2	0
chr7:147085021:TTTTTTCTCAAAGTTGAGAAAAGCA	25	Long Reads (vamos)	16bp+	2	2	0
chr7:147088956:AGAAAG	6	Long Reads (vamos)	4-6bp	14	13.5074626865672	2.50746268656716
chr7:147091492:CCAGGCTGGAGTGCAGTGGTGCGATCTCGGCTCACTGCAAGCTCCGCCTCCCAGGTTGAAGCCATTCTCCTGCCTCAGCGTCCCGGGTAGCTGGGACTACAGGTCCCCTCCATCATGCCCGGCTATTTTTTTTGTATTTTT	141	Long Reads (vamos)	16bp+	4	3.63865546218487	0.232730380287708
chr7:14709968:AAAAGAAAAAAAAAAG	16	Long Reads (vamos)	16bp+	3	2.81818181818182	1.28333333333333
chr7:147102130:AAATATCAAAGTG	13	Long Reads (vamos)	7-15bp	3	2.96774193548387	0.0315568022440393
chr7:147109895:TATT	4	Long Reads (vamos)	4-6bp	10	9.86725663716814	1.09829329962073
chr7:147112828:TTG	3	Long Reads (vamos)	2-3bp	10	9.88888888888889	0.589569160997732
chr7:147113222:ATAGAGAAATACAAACATATTTCT	24	Long Reads (vamos)	16bp+	2	2	0
chr7:147120597:TTTTATTTTATTTATTTATTTAT	23	Long Reads (vamos)	16bp+	2	2	0
chr7:147125048:TTTTTGTATTTTTAGTAGAGATGGGGTTTCACTGTGTTAGCCAGGATGGTCTCGATCTCCTGACCTCATGATCCACCCACCTCGGCCTCCCAAAGTGCTGGGATTACAGGTGTAAGCCACCCCACCCAGCCCTAA	135	Long Reads (vamos)	16bp+	2	1.98571428571429	0.0142857142857143
chr7:147130063:AAAAATAACTTTTATTTTATGAG	23	Long Reads (vamos)	16bp+	2	2	0
chr7:147137860:ATAG	4	Long Reads (vamos)	4-6bp	16	16.4809160305344	2.00540223135643
chr7:147148664:GGGTTCGTGGTCTCACTGACTTCAGGAGTGAAGCCACAGACCTTCACAGTGAGTGTTACAGCTGTTAAAGGTGGCACATCTGGAGTTGTTTATTCCTCCTGGA	103	Long Reads (vamos)	16bp+	3	3	0
chr7:147149035:GCTGCTGGCTGGGGTG	16	Long Reads (vamos)	16bp+	2	1.98571428571429	0.0142857142857143
chr7:147149105:AGAGTGCTGATTGGCCCATTTTATGGAGTGCTGATTGGTGCATTTACAAGCCTTTAGCTAGACAC	65	Long Reads (vamos)	16bp+	4	3.91489361702128	0.0787005261953786
chr7:147149618:CTCTATCTACTATGTGGATAGTGGATAGATAGATGGATGGATAGATAGGTAGATAGAT	58	Long Reads (vamos)	16bp+	2	2	0
chr7:147153986:GTCAAGGATTGCTCTTCCAAGAAA	24	Long Reads (vamos)	16bp+	2	2	0
chr7:147169615:AAGG	4	Long Reads (vamos)	4-6bp	10	9.825	1.42289915966387
chr7:147176588:TATAATATATAATAGATATAGAATAATTATAATATATAATTATATAT	47	Long Reads (vamos)	16bp+	5	5.472	1.348
chr7:147180468:CTTAAAATAGAAGAAACAAG	20	Long Reads (vamos)	16bp+	3	2.98913043478261	0.0108695652173913
chr7:147189479:TAACAGGAAACA	12	Long Reads (vamos)	7-15bp	3	2.96875	0.0305921052631579
chr7:14720078:ACACACACGC	10	Long Reads (vamos)	7-15bp	5	4.5390625	0.439406988188976
chr7:147207975:AATTATCAAGATG	13	Long Reads (vamos)	7-15bp	2	2	0
chr7:147210957:TTTTTTTTGTATTTATTGAGACTTGCTTTATGGCTGAACATGTGGTCAGTCTTGGAGTAGGT	62	Long Reads (vamos)	16bp+	2	2	0
chr7:14721465:TTTAAAGCTGTATCATGTATTTATTTCCATGAAATATTATTAACTGAATA	50	Long Reads (vamos)	16bp+	3	2.94871794871795	0.0492840492840493
chr7:147223939:AAAAAAAAAAAG	12	Long Reads (vamos)	7-15bp	4	3.95454545454545	0.31974921630094
chr7:147224664:AATGGGTGAAGTATG	15	Long Reads (vamos)	7-15bp	4	3.97647058823529	0.023249299719888
chr7:147224783:ACACATATACAC	12	Long Reads (vamos)	7-15bp	3	2.95412844036697	0.0441726129799524
chr7:147225732:AGGA	4	Long Reads (vamos)	4-6bp	70	67.3529411764706	45.4300653594771
chr7:14722997:TTTA	4	Long Reads (vamos)	4-6bp	8	8.27777777777778	1.00222222222222
chr7:147230230:TTTA	4	Long Reads (vamos)	4-6bp	11	10.969465648855	0.691368173810922
chr7:147232299:TTTCACAGAAATGCC	15	Long Reads (vamos)	7-15bp	2	1.97701149425287	0.0227211975407645
chr7:147233575:AAAAAAATGCAACAAAA	17	Long Reads (vamos)	16bp+	2	1.96842105263158	0.0309070548712206
chr7:14723425:TCAGAGCTAAATATTGCT	18	Long Reads (vamos)	16bp+	2	2	0.0277777777777778
chr7:14723548:ATGTGTGTGTGTGTATATAT	20	Long Reads (vamos)	16bp+	2	2	0
chr7:147237978:AAATTGTGAATTTC	14	Long Reads (vamos)	7-15bp	3	2.65346534653465	0.248712871287129
chr7:147245907:TATACACATATATATGCACACATGTATATATTTA	34	Long Reads (vamos)	16bp+	2	2.04494382022472	0.04341164453524
chr7:147246027:ATATATATATACATATATATGGCAT	25	Long Reads (vamos)	16bp+	4	4.05426356589147	0.14546996124031
chr7:147251434:TAGG	4	Long Reads (vamos)	4-6bp	7	6.86170212765957	0.464539007092199
chr7:14725172:AAAACAA	7	Long Reads (vamos)	7-15bp	4	4.24752475247525	0.188118811881188
chr7:14726114:TTTA	4	Long Reads (vamos)	4-6bp	13	13.0083333333333	0.394887955182073
chr7:147281125:GTTCACATATAACTTAAAAGAAA	23	Long Reads (vamos)	16bp+	2	1.98630136986301	0.0414764079147641
chr7:147281653:ATATATTCATAAGATGAATACATTCAT	27	Long Reads (vamos)	16bp+	2	2	0
chr7:147289462:AAGG	4	Long Reads (vamos)	4-6bp	12	11.952380952381	0.733714285714286
chr7:147290699:AAAAAAGGCACTGGATATACAGTG	24	Long Reads (vamos)	16bp+	2	1.98823529411765	0.0117647058823529
chr7:147295228:GTGTGTACCCATGT	14	Long Reads (vamos)	7-15bp	3	3.21848739495798	0.189146845178749
chr7:14729618:CTCCAACTTTACCTGGATAA	20	Long Reads (vamos)	16bp+	2	2	0
chr7:147299730:AATTACTAAGTTAAAGTAGTTCAT	24	Long Reads (vamos)	16bp+	2	2	0
chr7:147314193:TGGGGAAATTTGAAGTGTTTT	21	Long Reads (vamos)	16bp+	2	1.99047619047619	0.00952380952380952
chr7:147315929:TACATATATGTATA	14	Long Reads (vamos)	7-15bp	4	3.71559633027523	0.223921168875297
chr7:147317776:TGTGTATGTATATATA	16	Long Reads (vamos)	16bp+	4	3.86440677966102	0.374619730551934
chr7:147318448:TTATAAGACAAAAA	14	Long Reads (vamos)	7-15bp	3	2.98765432098765	0.0123456790123457
chr7:14731966:TTATATTACAAAAA	14	Long Reads (vamos)	7-15bp	2	1.98823529411765	0.0117647058823529
chr7:147329293:TATACATTCTTATAATTTATA	21	Long Reads (vamos)	16bp+	6	5.92134831460674	0.1414708886619
chr7:14733675:GAAA	4	Long Reads (vamos)	4-6bp	32	31.9029850746269	18.6596902704522
chr7:147340632:CTTATATGTCCTAAAAACA	19	Long Reads (vamos)	16bp+	2	1.98571428571429	0.0142857142857143
chr7:147346127:ATTTT	5	Long Reads (vamos)	4-6bp	7	7.24812030075188	1.23342447026658
chr7:147347420:ATATATATATATATGC	16	Long Reads (vamos)	16bp+	3	3.75806451612903	2.86782061369001
chr7:147353111:TATACGTATATGTACATATA	20	Long Reads (vamos)	16bp+	3	3.025	0.0246835443037975
chr7:147359935:ATAAACGTGAA	11	Long Reads (vamos)	7-15bp	3	2.98780487804878	0.0121951219512195
chr7:147361603:ACTTATTGAGTAAGATAAACTT	22	Long Reads (vamos)	16bp+	4	4	0
chr7:147361762:TAAGATAAACTTATTGAG	18	Long Reads (vamos)	16bp+	2	2.19565217391304	0.15910176779742
chr7:147368007:CTCTGTCCCCCTCCCTCCCTCCCTTC	26	Long Reads (vamos)	16bp+	2	1.97647058823529	0.023249299719888
chr7:147369095:AATACTTTATAACCAGGTTA	20	Long Reads (vamos)	16bp+	2	2	0
chr7:147389140:GTTATTCAGGAAGGTTGAGTAAACAGTAGAGACTAGTAGATATTTT	46	Long Reads (vamos)	16bp+	2	1.98666666666667	0.0133333333333333
chr7:147394902:TATATATACCATATTATGGTATTT	24	Long Reads (vamos)	16bp+	3	2.96153846153846	0.0374625374625375
chr7:147414941:AAAAAAAAAAGAAA	14	Long Reads (vamos)	7-15bp	3	3.58646616541353	0.86557302346776
chr7:147422087:GTATATATACAGTATATATATATAGTAT	28	Long Reads (vamos)	16bp+	7	6.49230769230769	0.437924865831843
chr7:147426823:TGGA	4	Long Reads (vamos)	4-6bp	6	6.09876543209877	0.140123456790123
chr7:147434805:GCTGCCCAGACT	12	Long Reads (vamos)	7-15bp	3	2.97590361445783	0.0238025271818983
chr7:147445756:TCTTTCCTTCTTTCTCTC	18	Long Reads (vamos)	16bp+	3	3.01785714285714	0.0717503217503218
chr7:147452926:AGAAAGGGAGGGAGGGGGA	19	Long Reads (vamos)	16bp+	3	2.95121951219512	0.046973803071364
chr7:147452995:AAAAGAGAAAGGGAA	15	Long Reads (vamos)	7-15bp	3	2.95689655172414	0.0416041979010495
chr7:147456094:TTTATATCTCCATCAAAAGC	20	Long Reads (vamos)	16bp+	2	2	0
chr7:147457074:TTTTCCTTTGTTCTCATA	18	Long Reads (vamos)	16bp+	2	2	0
chr7:147465408:TTATGCGCATAAATTGTGTTCTCATAGGGAGATTTGACTTCATATCTTGGCTACTGACATAGAAACATTTTTTATA	76	Long Reads (vamos)	16bp+	2	2	0
chr7:147466426:TTGGGGAAAAGGGGTTCTGGTTTCTATGACCCACT	35	Long Reads (vamos)	16bp+	2	2	0
chr7:147468326:ATTCTTGTATACTTTTGAT	19	Long Reads (vamos)	16bp+	3	2.69306930693069	0.214851485148515
chr7:147470249:GCTATGATAGTGTCTTGGATTAGGGTAATAGCAGTAGAGATGGTA	45	Long Reads (vamos)	16bp+	8	8.01515151515152	0.0150358547305112
chr7:147472189:TTTTTCTTT	9	Long Reads (vamos)	7-15bp	4	4.17699115044248	0.914823008849557
chr7:147474079:TAAAAAA	7	Long Reads (vamos)	7-15bp	5	5.13178294573643	0.41218507751938
chr7:147476080:TTTA	4	Long Reads (vamos)	4-6bp	13	12.8721804511278	0.642629300524037
chr7:147482720:AATA	4	Long Reads (vamos)	4-6bp	10	9.25233644859813	1.4734614706401
chr7:147504925:ATGCACACACAC	12	Long Reads (vamos)	7-15bp	3	2.98648648648649	0.0683080340614587
chr7:147522771:AAAAAAAC	8	Long Reads (vamos)	7-15bp	3	3.38095238095238	0.349714285714286
chr7:147533566:TAAGCTTCATGCTTAAAAAAA	21	Long Reads (vamos)	16bp+	2	1.93975903614458	0.106082868057596
chr7:14753503:ACAAA	5	Long Reads (vamos)	4-6bp	6	5.98989898989899	0.254998969284684
chr7:147547583:TGTTTTGTCTTTA	13	Long Reads (vamos)	7-15bp	3	2.99173553719008	0.00826446280991736
chr7:147557005:GGGAGGCTGAGGCAGGCGGGGGTC	24	Long Reads (vamos)	16bp+	2	2	0
chr7:147558681:TTCC	4	Long Reads (vamos)	4-6bp	16	14.910447761194	12.939288519807
chr7:147563627:AATA	4	Long Reads (vamos)	4-6bp	7	7.37903225806452	2.95272751114608
chr7:147566299:GGGAGGGGGAAGGGGAGAAGGGG	23	Long Reads (vamos)	16bp+	3	3.22105263157895	0.195296752519597
chr7:147566401:CGTTCTCACACTGCTATGAAGAACTTCCCTGAG	33	Long Reads (vamos)	16bp+	2	2	0
chr7:147575107:GTGTGTGTATTCCCTAGCTTTAGGGGTGTATATATGTGTGTGTGT	45	Long Reads (vamos)	16bp+	7	7.21804511278195	0.505126452494874
chr7:147585236:GTATTACTTTTTCAAGTATGGA	22	Long Reads (vamos)	16bp+	2	1.98611111111111	0.0138888888888889
chr7:147585761:TGTGTGTGTATATATGTG	18	Long Reads (vamos)	16bp+	3	2.99019607843137	0.00980392156862745
chr7:147586543:AGGG	4	Long Reads (vamos)	4-6bp	13	14.4087591240876	15.9052168312581
chr7:14758884:ATAG	4	Long Reads (vamos)	4-6bp	16	16.025	2.15903361344538
chr7:14759605:TGAATAATATTCCATTATAA	20	Long Reads (vamos)	16bp+	2	2	0
chr7:147601854:TCTTTCTCTGTTTCTCTT	18	Long Reads (vamos)	16bp+	2	1.97530864197531	0.0243827160493827
chr7:147605868:TTCTCTCTCTCTCTCTTTC	19	Long Reads (vamos)	16bp+	2	2.43689320388349	0.326860841423948
chr7:147607378:TTCTCT	6	Long Reads (vamos)	4-6bp	10	9.83823529411765	1.66252723311547
chr7:147609530:AATT	4	Long Reads (vamos)	4-6bp	6	6.03409090909091	0.217215256008359
chr7:147618638:ATATATATATAATAACAGCTAT	22	Long Reads (vamos)	16bp+	3	2.91919191919192	0.1566687280973
chr7:147625548:CAATTACCAAAAAATTATTTTAAAATGT	28	Long Reads (vamos)	16bp+	2	1.99009900990099	0.0099009900990099
chr7:147629406:AAT	3	Long Reads (vamos)	2-3bp	13	12.6296296296296	2.64659051574939
chr7:147641206:AATAATTTCTT	11	Long Reads (vamos)	7-15bp	3	2.94318181818182	0.0542058516196447
chr7:1476487:CCACCCCCTCTCCCGGATGGG	21	Long Reads (vamos)	16bp+	3	3.4018691588785	0.261505907247399
chr7:147652710:AGAAAGAAAGGAAGGGAGGGAAAGGAAGGAA	31	Long Reads (vamos)	16bp+	2	1.97619047619048	0.0235226620768789
chr7:147662986:GTTT	4	Long Reads (vamos)	4-6bp	7	6.90123456790123	0.315123456790123
chr7:147667795:AAAAAAAAAAAAATAAT	17	Long Reads (vamos)	16bp+	3	2.81967213114754	0.198618073431784
chr7:147684880:CACAAAGCATTTGA	14	Long Reads (vamos)	7-15bp	2	2	0
chr7:14769064:AAAG	4	Long Reads (vamos)	4-6bp	58	57.171875	35.8284940944882
chr7:1477287:CCCACCCCATCC	12	Long Reads (vamos)	7-15bp	2	1.95698924731183	0.0416082281439925
chr7:147728981:TATAAATATATATTTATA	18	Long Reads (vamos)	16bp+	4	3.81720430107527	0.194483403459561
chr7:147729406:CACACACACGCA	12	Long Reads (vamos)	7-15bp	4	3.88617886178862	0.659069705451153
chr7:147738009:CCTGCACCCACTGT	14	Long Reads (vamos)	7-15bp	2	1.97872340425532	0.0210478151452757
chr7:147739788:ATATATATATGTATTTC	17	Long Reads (vamos)	16bp+	3	2.8	0.161797752808989
chr7:147744220:AAGGTATATGAGCCATCTGCCCCTTTTTAC	30	Long Reads (vamos)	16bp+	2	2	0
chr7:147762591:TTAATTAACTG	11	Long Reads (vamos)	7-15bp	3	2.9875	0.0125
chr7:147763260:AAAAAAAAAAAG	12	Long Reads (vamos)	7-15bp	2	1.99082568807339	0.101766904519198
chr7:147773473:AAAAC	5	Long Reads (vamos)	4-6bp	6	6.20491803278689	0.197330984961387
chr7:147775154:TTTTCACTACAG	12	Long Reads (vamos)	7-15bp	2	1.98809523809524	0.0360011474469306
chr7:147775228:TATATATATATT	12	Long Reads (vamos)	7-15bp	15	13.3030303030303	17.5715938006014
chr7:147776331:AAAATGAATGTAAAAGGAAAAAGAAAA	27	Long Reads (vamos)	16bp+	2	2	0
chr7:14778580:TAGAAGGTAAAGAGAAAC	18	Long Reads (vamos)	16bp+	2	2	0
chr7:147788884:CTTTTTTTTT	10	Long Reads (vamos)	7-15bp	3	3.12878787878788	0.647409206569512
chr7:147801310:TTTTTTTTTTTTTTTAA	17	Long Reads (vamos)	16bp+	2	1.93162393162393	0.150456822870616
chr7:147801965:GCCGGGCGGAGACGCTCCTCACTTCCCGGACAGGGTGGCTGCCGGGCGGAGGGGCTCCTCACTTCTCAGACGGGGCAGTTGCCGGGCGGAGGGTCTCCTCACTTCTCAGACGGGGCG	117	Long Reads (vamos)	16bp+	5	4.91228070175439	1.12498059307561
chr7:147802770:GGGAGA	6	Long Reads (vamos)	4-6bp	10	9.67407407407407	1.81835268103925
chr7:1478045:GCCGGGGCCAGAGAGGAGAGTGCG	24	Long Reads (vamos)	16bp+	4	3.73553719008264	0.196143250688705
chr7:147827395:AAATGTAAAGTGCTTAACATAGCACATA	28	Long Reads (vamos)	16bp+	2	2	0
chr7:147832093:TTTAATTATATAAACA	16	Long Reads (vamos)	16bp+	8	8.76068376068376	1.39050987326849
chr7:147832491:GTATATTTAATTATATTTCAA	21	Long Reads (vamos)	16bp+	6	5.50909090909091	0.398999165971643
chr7:147832646:TATATTTCAATATAT	15	Long Reads (vamos)	7-15bp	5	4.97872340425532	0.128574696865706
chr7:147832764:ATTTAATTATATATAGTTATATAT	24	Long Reads (vamos)	16bp+	6	5.59633027522936	0.298504926945294
chr7:147835411:AGATAGTGGCCA	12	Long Reads (vamos)	7-15bp	2	2	0
chr7:147835967:GGCCTCCATTGTGGACTTCT	20	Long Reads (vamos)	16bp+	2	2	0
chr7:147839870:TGTGTGTGTATATATATGTG	20	Long Reads (vamos)	16bp+	2	2.2037037037037	0.163724472135687
chr7:147849455:CTGTCCTCATCTGAGGTCATCTTAT	25	Long Reads (vamos)	16bp+	2	2	0
chr7:147852774:TGGTTGAAACCTAGACATTTTAGATATTATTTTATGAGACTACGGATCCTCTGC	54	Long Reads (vamos)	16bp+	2	2	0
chr7:14785426:ATATGTATACATGT	14	Long Reads (vamos)	7-15bp	3	2.75247524752475	0.208118811881188
chr7:147855624:AAAAAAAAAATAAGTACAATTGC	23	Long Reads (vamos)	16bp+	2	2.01428571428571	0.0142857142857143
chr7:147862634:ACATATACACATACACAC	18	Long Reads (vamos)	16bp+	2	2.01941747572816	0.0192271083190558
chr7:147868281:TGCAAAACAGCAAATAT	17	Long Reads (vamos)	16bp+	2	2	0
chr7:147878267:ATG	3	Long Reads (vamos)	2-3bp	12	12.2380952380952	0.663919413919414
chr7:147892350:AAAAGAATAAGAGAAACA	18	Long Reads (vamos)	16bp+	2	2	0
chr7:147894937:TTTC	4	Long Reads (vamos)	4-6bp	7	7.82089552238806	8.17820671080687
chr7:147905890:CAAAAAACAAA	11	Long Reads (vamos)	7-15bp	3	2.98290598290598	0.103153551429414
chr7:147915654:CATTTTCATTAAGTTAAGCTTTGTT	25	Long Reads (vamos)	16bp+	2	2	0
chr7:147924123:TTTT	4	Long Reads (vamos)	4-6bp	9	8.7956204379562	3.61968656075569
chr7:147925120:GAAG	4	Long Reads (vamos)	4-6bp	24	24.0652173913043	4.44097112027928
chr7:147930118:AAAAAAAAACAGGAAAG	17	Long Reads (vamos)	16bp+	2	1.96808510638298	0.0312285518188058
chr7:147933056:GTTT	4	Long Reads (vamos)	4-6bp	9	9.16964285714286	1.97997104247104
chr7:147933494:AGAT	4	Long Reads (vamos)	4-6bp	12	11.7033898305085	3.78306533391279
chr7:147945837:TTTTC	5	Long Reads (vamos)	4-6bp	8	8.25735294117647	3.0369825708061
chr7:147948627:ACACACACACACATAT	16	Long Reads (vamos)	16bp+	2	2	0.0194174757281553
chr7:147949199:AAAAAAAAAGAAAAG	15	Long Reads (vamos)	7-15bp	2	1.99065420560748	0.065949567977429
chr7:147967396:ATTAACTGGTTGAGTACCTTAGTCTAGACACTGTTTTATTCCTAGTCTATTACCTCTGAAAAATGAGGGTAATAATTAGATTATCTCCCAGAAATTTACTGTTCTAATTGCATGTGGGGAGACTGTGTAGGACTACAAAGTCTTGTC	147	Long Reads (vamos)	16bp+	2	2	0
chr7:147969909:TTTAT	5	Long Reads (vamos)	4-6bp	9	9.192	0.527354838709677
chr7:147974955:GTATAATACAATTTTTTGTATTAC	24	Long Reads (vamos)	16bp+	9	9.25757575757576	0.238491788110109
chr7:147985115:AAAT	4	Long Reads (vamos)	4-6bp	8	8.29203539823009	0.797882427307206
chr7:147992247:CCACACCCAGTTAATTT	17	Long Reads (vamos)	16bp+	2	1.98863636363636	0.0113636363636364
chr7:148003351:TAAAATCTCCCTAACC	16	Long Reads (vamos)	16bp+	2	2	0
chr7:1480145:GCAGCGTGCCAGGGTCAGGCGGTCACGCGTGTAAAGGCCGCTGTGCGTGT	50	Long Reads (vamos)	16bp+	2	2	0
chr7:14801831:ATATGTGCATGTGTGTATCTATATATACATGTATATATATAC	42	Long Reads (vamos)	16bp+	9	8.74242424242424	1.09345362017118
chr7:148019440:TTGTTTTGTGTTTGTGTT	18	Long Reads (vamos)	16bp+	2	2.01298701298701	0.012987012987013
chr7:148022469:AAAAAAAAAAAAAAAG	16	Long Reads (vamos)	16bp+	2	2.40151515151515	0.440608373814481
chr7:148038813:GGAT	4	Long Reads (vamos)	4-6bp	14	14.4642857142857	0.575289575289575
chr7:14804732:AATCCACTAATCTCTTT	17	Long Reads (vamos)	16bp+	2	1.98611111111111	0.0138888888888889
chr7:148055729:CATTGCAGTTAAGAAGGAAAAG	22	Long Reads (vamos)	16bp+	1	1.43434343434343	0.248196248196248
chr7:148057950:TTA	3	Long Reads (vamos)	2-3bp	17	16.8582677165354	2.40832395950506
chr7:148059726:ATATTTAAATTATATATATAT	21	Long Reads (vamos)	16bp+	2	2.0125	0.0125
chr7:148060337:TACATACTATGTGTATAT	18	Long Reads (vamos)	16bp+	2	1.98611111111111	0.0138888888888889
chr7:148061835:TAGA	4	Long Reads (vamos)	4-6bp	47	47.5294117647059	9.6880174291939
chr7:1480752:CCCCTCCCCAGGCTGGGTCTCTGTGCTGGCCCCA	34	Long Reads (vamos)	16bp+	2	2.01086956521739	0.0108695652173913
chr7:148080604:AAAAG	5	Long Reads (vamos)	4-6bp	7	7.01526717557252	1.27668819729888
chr7:148082138:GAATGAAAGGAAGAGAT	17	Long Reads (vamos)	16bp+	2	1.98684210526316	0.0131578947368421
chr7:148084526:TTTC	4	Long Reads (vamos)	4-6bp	13	12.9153846153846	1.84549791293977
chr7:148085666:CCTT	4	Long Reads (vamos)	4-6bp	18	18.3709677419355	1.63362182008917
chr7:148105568:TTTTATT	7	Long Reads (vamos)	7-15bp	5	5.48062015503876	0.407824612403101
chr7:148109351:TGTTT	5	Long Reads (vamos)	4-6bp	10	10.1391304347826	2.05064836003051
chr7:148112249:AAATACAAGAAAATACAATTGCAACAAACAA	31	Long Reads (vamos)	16bp+	3	3	0
chr7:148112415:TAT	3	Long Reads (vamos)	2-3bp	10	10.0825688073394	1.85423037716616
chr7:148117776:TATTGTTATATAATTATAAAA	21	Long Reads (vamos)	16bp+	2	1.98571428571429	0.0142857142857143
chr7:148123594:AGGA	4	Long Reads (vamos)	4-6bp	35	35.1021897810219	6.72477458136539
chr7:148135858:GGGAGGGATGGGGAAGGAA	19	Long Reads (vamos)	16bp+	2	2.20833333333333	0.166316526610644
chr7:148135969:AGGG	4	Long Reads (vamos)	4-6bp	42	42.5882352941176	18.244008714597
chr7:148137669:AAGG	4	Long Reads (vamos)	4-6bp	17	16.2377049180328	5.63724427584338
chr7:148139592:GGCTCACTGCAACCTC	16	Long Reads (vamos)	16bp+	2	2	0
chr7:148143008:GTATTTCTCTTTT	13	Long Reads (vamos)	7-15bp	2	1.92727272727273	0.0680567139282736
chr7:148146719:TAGGTTACCCTCATTACACCAACAA	25	Long Reads (vamos)	16bp+	5	5	0
chr7:148148056:GGAA	4	Long Reads (vamos)	4-6bp	7	7.00869565217391	0.605186880244089
chr7:148150141:GTGGCTCACGCCCGTAATCCCAGCACTTTGGGAGGCTGAGGCAGGCGGATCACGAGGTCAGGAGATCCTGACCATCCTGGCTAACACGGTGAAACCCCATCTCTACTAAAAATACAAAAAATTAG	125	Long Reads (vamos)	16bp+	2	2	0
chr7:1481538:CCCACCTGAGACCCTGGGCCACGTGGGCTCGGTGACCCCACCCAAGACCTGGGGCAGTGCACACTCGGCAGC	72	Long Reads (vamos)	16bp+	4	3.87096774193548	0.113604488078541
chr7:148164786:ATTTTTT	7	Long Reads (vamos)	7-15bp	5	5.03759398496241	0.172818409660515
chr7:148192981:TTGTTCTCTTTTTAAAAAATGAAGAT	26	Long Reads (vamos)	16bp+	2	2	0
chr7:148211988:AAAATATAGGTTGC	14	Long Reads (vamos)	7-15bp	2	2	0
chr7:148216615:TGAAATTTTTTTCAGGGTATG	21	Long Reads (vamos)	16bp+	3	2.95121951219512	0.0716651610960554
chr7:148218135:AAAGACTAATAA	12	Long Reads (vamos)	7-15bp	2	2	0
chr7:148219453:AAGGCTGAGGCAGGAGGATTGCTTGAGACCAGTAGTTCAAGATTAGCCTAGGCGACATAGCAAGACACCATTTCTACCAAAAATAATTTAAAAATTAACTGGGCATGAAGGTGCACACTTGTGGTCTCAGCTGCTCAA	138	Long Reads (vamos)	16bp+	2	2	0
chr7:148222484:TCCATGAATCTATGAATGGATCAT	24	Long Reads (vamos)	16bp+	5	4.60169491525424	0.241706504418369
chr7:148247595:TATT	4	Long Reads (vamos)	4-6bp	17	17.0813008130081	4.23923763827802
chr7:148252995:AGAT	4	Long Reads (vamos)	4-6bp	23	22.6691729323308	3.37457279562543
chr7:148255131:AAATTTCAAATTTACTAG	18	Long Reads (vamos)	16bp+	2	1.98611111111111	0.0138888888888889
chr7:148268653:TAA	3	Long Reads (vamos)	2-3bp	7	6.97979797979798	0.652648938363224
chr7:148283255:AAAG	4	Long Reads (vamos)	4-6bp	19	17.8134328358209	21.2506452698911
chr7:148287775:TTTCTTTT	8	Long Reads (vamos)	7-15bp	4	4.3134328358209	0.59275053304904
chr7:148287830:GCCCGGGCTGGAGTGCAATGGCACAATCTTGGCTCACTGCAAGCTCCGCCTCCCAGCTTCAAGTGATTCTCCTGCCTCAGCCTCCCAAGTAGCTGGGATTACAGGCGCCCACCACCATGCCCAGCTAATTTTTTGTATTTTTAGTAGAGGCGGGGTTTCACTATGTTGGCCAAGCTGGTCTCAAACTCCTGACTTCGTGATCTGCCCGCCTCATCCTCCCAAAGTGCTGGGATTAAAGGCATGAGCCACCGCGCCC	256	Long Reads (vamos)	16bp+	2	2	0
chr7:148291287:ATATATATATAAAATAT	17	Long Reads (vamos)	16bp+	2	1.85217391304348	0.127078565980168
chr7:148297165:AAGG	4	Long Reads (vamos)	4-6bp	12	12.3223140495868	2.70358126721763
chr7:148308543:TATT	4	Long Reads (vamos)	4-6bp	10	9.95798319327731	1.21008403361345
chr7:148316058:GGAAAAAAAATAGA	14	Long Reads (vamos)	7-15bp	2	1.98039215686275	0.01941370607649
chr7:148320366:TTTTTTTTTTCT	12	Long Reads (vamos)	7-15bp	3	3.37984496124031	0.643653100775194
chr7:148325270:TGTAAGAAAAACA	13	Long Reads (vamos)	7-15bp	2	1.98876404494382	0.0112359550561798
chr7:148330047:ATGGATGGAATGG	13	Long Reads (vamos)	7-15bp	275	249.731884057971	7999.90569131493
chr7:148341273:TTTTTTTTTTAA	12	Long Reads (vamos)	7-15bp	2	1.90990990990991	0.100900900900901
chr7:14835202:AAGTCAAAACATTTCAGAT	19	Long Reads (vamos)	16bp+	2	2	0
chr7:148352221:TGAGTGGAGGATGGA	15	Long Reads (vamos)	7-15bp	2	2	0.0285714285714286
chr7:148360792:TTTTCTTTTTCTTTT	15	Long Reads (vamos)	7-15bp	3	2.96946564885496	0.19906048150323
chr7:148361927:CACGCCTGTAATCCCAG	17	Long Reads (vamos)	16bp+	2	2	0
chr7:148364302:TAGCTCAAGGATTGTAAATACACCAATCGGCACTCTGTATCTAGCTCAAGGTTTGTAAATACACCAATCAGCACCCTGTGTTTAGCTCAAGGTTTGTGAATGCACCAATCGACACTCTGTATCTAGCTGCTCTGGTGGGGCCTTGGAGAAC	151	Long Reads (vamos)	16bp+	2	2	0
chr7:148365677:TGTATACATGTATGCGTATGCG	22	Long Reads (vamos)	16bp+	27	23.695652173913	56.8556013963821
chr7:148369344:TGTGCCACTACACCTGGCTAATT	23	Long Reads (vamos)	16bp+	3	3	0
chr7:148369638:TTA	3	Long Reads (vamos)	2-3bp	16	16.0077519379845	3.9921269379845
chr7:14837039:TACTTCATATATACTAATTCA	21	Long Reads (vamos)	16bp+	2	2	0
chr7:148379720:AAATAAATAAATCCCTGTCC	20	Long Reads (vamos)	16bp+	2	2	0
chr7:148385990:AGTGCTAGGATTACAG	16	Long Reads (vamos)	16bp+	2	1.98571428571429	0.0142857142857143
chr7:148387717:AAAACTACCTGGGGAGCTTTTTAAAACCC	29	Long Reads (vamos)	16bp+	2	1.98765432098765	0.0123456790123457
chr7:148390550:CATACCTATACCAGGATGTTTG	22	Long Reads (vamos)	16bp+	2	2	0
chr7:148393533:GTTTCTACAGTGTTTTCATAGAAAATCA	28	Long Reads (vamos)	16bp+	2	1.98571428571429	0.0142857142857143
chr7:1483944:CCTCACCCAGCCGTAGACCTCCTCGC	26	Long Reads (vamos)	16bp+	3	2.96969696969697	0.0296846011131725
chr7:148405420:TTTTTTTTTTTTTTTTTTTTTTGAGACAGTCTCGCTCTGTCACCAGGCTGGAGTGCAGTGGCACAATCTCAGCTCACTGCAACCTCTGCCTCCCAGGTTCAAGTGATTCTCCTGCCTCAGCCTCCCGAGTAGCTGGGACTACAGGCGCACGCCATCATGCCCAGCTAATTTTT	173	Long Reads (vamos)	16bp+	2	2	0
chr7:148407129:CAAGGTTTTTATT	13	Long Reads (vamos)	7-15bp	1	1.44859813084112	0.249691412449303
chr7:148409628:AAATTAGCTGGGCGCGGTGGCTCACGCCTGTAATCCCAGCACTTTGGGAGGCCGAGGCGGGCGGATCACAAGGTCAGGAGATCGAGACCATCTTGGCTAACACGGTGAAACCCCGTCTCTACTAAAAATACAAA	134	Long Reads (vamos)	16bp+	1	1.43396226415094	0.247978436657682
chr7:148414469:GTTTCTAATAGCTATTGTACTGTCCTCATCTGCTCATTCCATGCTCTGTCCTTTCT	56	Long Reads (vamos)	16bp+	1	1.41509433962264	0.245103324348607
chr7:148426904:TCTAGCTCAAGGTTTGTAAACACACCAATCAGCACCCTGTG	41	Long Reads (vamos)	16bp+	5	4.98245614035088	0.0173886042539978
chr7:148430726:ATGTGGCACATATACAACATGGAATACTATGCAGCCATAAAAAAGGATGAGTTCATGTTCT	61	Long Reads (vamos)	16bp+	3	3	0
chr7:148432357:GTTTTTTTTTTTTT	14	Long Reads (vamos)	7-15bp	2	1.63725490196078	0.292855756163852
chr7:148439636:GTAGTTTCTAATAAACTTG	19	Long Reads (vamos)	16bp+	2	2	0
chr7:148440065:CTGGCTCAAGACCCCAC	17	Long Reads (vamos)	16bp+	2	2	0
chr7:148444657:TACAAACCTTTAGCTAGAAACAAGTTGTCCAAGTCCCCAAATAGATTAGCTAGACACAGAGCACTGATTGGTTTACAAACCTTGAGCTAGACACAGAGCACTGATTGGTGCATT	114	Long Reads (vamos)	16bp+	4	3.99038461538462	0.00961538461538462
chr7:14845106:AAAAAAAAAA	10	Long Reads (vamos)	7-15bp	4	3.75187969924812	0.930394167236273
chr7:148458812:GTT	3	Long Reads (vamos)	2-3bp	14	13.1507936507937	3.64907936507936
chr7:148460602:AAAAT	5	Long Reads (vamos)	4-6bp	13	12.8606557377049	0.319265682156889
chr7:148463248:ACACATGCACACACAACACATACACACAAGCACACATATATGCACACTCATACACGCAT	59	Long Reads (vamos)	16bp+	5	4.93333333333333	0.0627450980392157
chr7:148464665:ATA	3	Long Reads (vamos)	2-3bp	9	9.10091743119266	1.22120285423038
chr7:148475373:GCTCACGCCTGTAATCCCAGCACTTTGGGAGGCCGAGGCAGGCAGATCACTTGAGGTCAGGAGTTCAAGAACAGCCTGGCCAACATGGCAAACTCCATCTCTACTGAAAATATAAAAAATTAGGCCGTGCATGGT	135	Long Reads (vamos)	16bp+	2	2	0
chr7:148478892:GTGTGTGTGTGTATC	15	Long Reads (vamos)	7-15bp	5	5.265625	0.275344488188976
chr7:148489669:CTCTGT	6	Long Reads (vamos)	4-6bp	4	3.96153846153846	0.115384615384615
chr7:1484938:GCTGGCCCCGTCCCCTCCCCAGGGCCACACTGCCG	35	Long Reads (vamos)	16bp+	4	4.78632478632479	0.876363100501032
chr7:148500586:GGATACCT	8	Long Reads (vamos)	7-15bp	3	3	0.0198019801980198
chr7:148503758:TTCCATTTAATCTCAC	16	Long Reads (vamos)	16bp+	3	3.03061224489796	0.0505996212918157
chr7:148504563:ACCTGGGTTTGGCCAGGTC	19	Long Reads (vamos)	16bp+	2	2	0
chr7:14851064:TTGCTTTTACAAGTAGAA	18	Long Reads (vamos)	16bp+	2	2	0
chr7:148511488:TTGTTTTTGTTTTTGTTTTT	20	Long Reads (vamos)	16bp+	2	2	0.024390243902439
chr7:148513747:TTTCTTTTTTT	11	Long Reads (vamos)	7-15bp	3	3	0.346456692913386
chr7:148517103:CTTCTCTTCTCACA	14	Long Reads (vamos)	7-15bp	2	1.97183098591549	0.0277665995975855
chr7:148530537:AAAC	4	Long Reads (vamos)	4-6bp	9	7.9672131147541	4.01544506164476
chr7:148541799:TAAAAAGAAATCATATTCT	19	Long Reads (vamos)	16bp+	2	1.98611111111111	0.0138888888888889
chr7:148542193:AAGG	4	Long Reads (vamos)	4-6bp	50	49.75	9.95185185185185
chr7:148544589:TGAATCAGGATTT	13	Long Reads (vamos)	7-15bp	2	2	0
chr7:148575353:GGAGAATCACTTGAACCTGGAAGGCAGAGATT	32	Long Reads (vamos)	16bp+	2	2	0
chr7:148584104:AAAAGAAAGAAAG	13	Long Reads (vamos)	7-15bp	4	3.91071428571429	0.118082368082368
chr7:148585373:TCAGGTCTTCAGTCTGAAGATATGGCT	27	Long Reads (vamos)	16bp+	2	2.02439024390244	0.0240891297801867
chr7:148589516:CACCAGCCC	9	Long Reads (vamos)	7-15bp	9	8.9344262295082	0.243598428397236
chr7:148597730:TTTGT	5	Long Reads (vamos)	4-6bp	9	9.26923076923077	1.11299940369708
chr7:148607002:CATGGCAGACACCCAGGAAAGGAGTAGTTCT	31	Long Reads (vamos)	16bp+	2	2	0
chr7:148616894:CCCTCCCTCAACACACGGGAATTACAGAT	29	Long Reads (vamos)	16bp+	12	12.0075757575758	6.11444598658339
chr7:148640202:TTTCTTTTTTTCTTTTTTTTTGAGATGAAGTCTCACTCTGTTGCTCATGCTGGAGTGCAGTGGCGCAATCTCGGCTCACTGCAACCTCCACCTCCTGGGTTCAAGCAATTCTCGACCCCCGCCTCCGGAGTAGCTGGGATTACAGGCACCCACCATCATGCCTGGATAATTTTTGTATTTTTAGTAGAGATGGGTTTTACCATGTTAGCCAGGCTGGTCTTGAACTCCTGACCTCAAGTGATCTACCCACCTCAGCCTCCCAAAGTGCTGGGATTATAGGCATGAGCCACCACGCCCAGCCTTCTCAAATTTTTTTTCT	319	Long Reads (vamos)	16bp+	2	2	0
chr7:148647265:TATATGTGTATGTGTGCATGT	21	Long Reads (vamos)	16bp+	2	1.9873417721519	0.0126582278481013
chr7:148647428:TATATACACATACATACACGCATACCTGTATAAA	34	Long Reads (vamos)	16bp+	26	27	6.04379562043796
chr7:148648447:TACATACATATGTATACTATGTATTATACATACATAAAATACATATATAT	50	Long Reads (vamos)	16bp+	5	4.95744680851064	0.105696636925189
chr7:148654279:TCCTCATCTGCATCTGAAGTTTTATTTCTACATACTATAATTTCTCAGTTTATTA	55	Long Reads (vamos)	16bp+	2	2	0
chr7:148661136:GTTT	4	Long Reads (vamos)	4-6bp	9	8.90243902439024	0.334666133546581
chr7:148667561:TGTTATATATGTTA	14	Long Reads (vamos)	7-15bp	2	2.06896551724138	0.0649558941459503
chr7:148667999:TTATG	5	Long Reads (vamos)	4-6bp	13	13.8166666666667	1.73081232492997
chr7:148669616:TTTA	4	Long Reads (vamos)	4-6bp	10	10.0480769230769	0.298637042569081
chr7:148677309:AAAAAAAAAG	10	Long Reads (vamos)	7-15bp	3	3.37007874015748	0.584176977877765
chr7:148677945:AAGG	4	Long Reads (vamos)	4-6bp	9	9.44715447154472	2.20005331200853
chr7:148687854:CCAGATTTCAACTATAAATTAA	22	Long Reads (vamos)	16bp+	2	1.98701298701299	0.012987012987013
chr7:148691829:TATTTTTG	8	Long Reads (vamos)	7-15bp	3	3.01369863013699	0.0970319634703196
chr7:148703521:TTTTTTG	7	Long Reads (vamos)	7-15bp	4	3.890625	0.302903543307087
chr7:148717043:TTTTG	5	Long Reads (vamos)	4-6bp	7	7.54545454545455	1.20964749536178
chr7:148724836:TTTGTTTTT	9	Long Reads (vamos)	7-15bp	3	3.02459016393443	0.0407126405636093
chr7:14872856:ATTTTCCAATTTAAAAA	17	Long Reads (vamos)	16bp+	2	2	0
chr7:148737576:TATT	4	Long Reads (vamos)	4-6bp	10	9.98947368421053	0.499888017917133
chr7:148741535:TCAAGTGATTCTCCTGCCTCAGCCTCCCGAGTAGCTGGAACCGCAGGTGCGCATCACCATGCCCAGCTAATTTTGGTGTTTGTAGTAGAGACAGGGTTTCATCACGTTGGCCAGGCTGGTCTCGAGCTCCTGGCC	135	Long Reads (vamos)	16bp+	2	1.64705882352941	0.230634828188701
chr7:148743662:GGAGGCCAAGGCGGGCAGATCGCC	24	Long Reads (vamos)	16bp+	2	2	0
chr7:148749439:AAAGATACAGTAATGAAA	18	Long Reads (vamos)	16bp+	2	2.01315789473684	0.0131578947368421
chr7:148768228:AGGTCATCTGTAATTC	16	Long Reads (vamos)	16bp+	2	2	0
chr7:14878748:AAAAAACAAAAAAA	14	Long Reads (vamos)	7-15bp	3	2.98484848484848	0.182974786028221
chr7:148801522:CGGGACACGGCAGAGCCTGCTCGTCCACGCTTCTGTTCCGGCCGTGGGCAT	51	Long Reads (vamos)	16bp+	4	4	0
chr7:148826029:AAAAT	5	Long Reads (vamos)	4-6bp	5	4.88461538461539	0.103396603396603
chr7:14882824:TTATC	5	Long Reads (vamos)	4-6bp	7	6.96938775510204	0.133073848095939
chr7:148833456:AAAAT	5	Long Reads (vamos)	4-6bp	5	5.67441860465116	1.72129360465116
chr7:148839053:AAGG	4	Long Reads (vamos)	4-6bp	16.5	16.6451612903226	5.40152111198531
chr7:1488502:ACACACACCCAGTCCCCACAAAACCATGGGCAG	33	Long Reads (vamos)	16bp+	3	2.75	0.189393939393939
chr7:148857750:AAAT	4	Long Reads (vamos)	4-6bp	8	7.85148514851485	0.307722772277228
chr7:148858329:TTATTATTATTT	12	Long Reads (vamos)	7-15bp	2	1.98591549295775	0.0426559356136821
chr7:148859505:AAC	3	Long Reads (vamos)	2-3bp	12.5	12.3492063492063	2.77307936507937
chr7:148862895:TTTT	4	Long Reads (vamos)	4-6bp	6	6.14179104477612	1.23538323420492
chr7:148866491:ATATATATACGTATATAC	18	Long Reads (vamos)	16bp+	12	11.5909090909091	1.95350451075642
chr7:148868449:TCACGAGAACTCACTG	16	Long Reads (vamos)	16bp+	3	2.80952380952381	0.156052782558807
chr7:148884192:CCCGCGCGCCGCC	13	Long Reads (vamos)	7-15bp	3	2.92307692307692	0.0717948717948718
chr7:148892288:GTATATTGATCAATTGATC	19	Long Reads (vamos)	16bp+	3	2.72727272727273	0.200371057513915
chr7:148915009:TTTTCTTTTTTTTTT	15	Long Reads (vamos)	7-15bp	2	2.07758620689655	0.106971514242879
chr7:148917494:AAATACAAAAATAA	14	Long Reads (vamos)	7-15bp	3	2.96396396396396	0.0714168714168714
chr7:148917686:TTTTTTTTTTTTGAGACAGTCTGGCTCTGTTGCCCAGGCTGGAGTGCAATGACATAGTCTCGGCTCATTGCAACCTCCATCTCCCAGGTTCAAGTGATTCTCCTGCCTCAGCCTGCCGAGTAGCTGGGATTACAGGCGACTGCCGCCATGCCCAGCTAACTTTTTGTATTTTTAGTAGAGATGCGGTTTCACCATGTTGGCCAGGCTGGTCCCGAACTCCTGACCTCATGATCTGCCCGCCTTGGCCTCCCAAAGCGCTAGGATTACAGGCGTGAGCCACCACCCCTGGCCGCCCAA	297	Long Reads (vamos)	16bp+	2	2	0
chr7:148928324:AAAT	4	Long Reads (vamos)	4-6bp	7	7.1869918699187	0.87458349993336
chr7:14892884:ACATATCTATGTGTATATATACACAC	26	Long Reads (vamos)	16bp+	5	4.76	0.184242424242424
chr7:148937243:GCCCAGTGGCTCATGCCTGTAATCCCAGCACTTTGGGAGGCCAAGGCAGGTGGATCACGAGGTCAGGAGATCAAGACCATCCTGGTTAACAGAGTGAAACCCCGTTTCTACTAAAAATACAAAAATTAGTCAGGTGG	137	Long Reads (vamos)	16bp+	3	3	0
chr7:148943777:TATATAATATAACATATATTATGTATATATTATG	34	Long Reads (vamos)	16bp+	42	42.2391304347826	18.7964138368772
chr7:148949549:TCTGGTGAGGACATGGAGAACCTTTATGTCTAGCTCAGGGATTGTAAATACACCAATCGGCACTCTGTATCTAGCTCAAGGTTTGGAAACACACCAATC	99	Long Reads (vamos)	16bp+	2	2.41584158415842	0.245346534653465
chr7:148951578:TTTTTTTG	8	Long Reads (vamos)	7-15bp	4	4.23664122137405	0.674339401056958
chr7:148955947:TGTT	4	Long Reads (vamos)	4-6bp	8	7.84	0.829032258064516
chr7:148962735:TGTGAAAACAGTGTGTTCGTGGGTGA	26	Long Reads (vamos)	16bp+	3	3	0
chr7:148965875:TCTTTTT	7	Long Reads (vamos)	7-15bp	5	4.86764705882353	2.13050108932462
chr7:148969607:TTTTTTTTTGAGACGGAGTCTCGCTCTGTCCGCCAGGCTGGAGTGCAGTGGTGCGATCTTGGCTCATTGCAAGCTCCACCTCCTGGGTTCACGCCATTCTCCTGCCTCAGCCTCCCGAGTAGCTGGTACTACAGGTGCCCACCACCA	147	Long Reads (vamos)	16bp+	2	2	0
chr7:148970710:GAAAAGAAGATGATAGAG	18	Long Reads (vamos)	16bp+	2	2.08641975308642	0.0799382716049383
chr7:14897249:GAATTTAAAATTA	13	Long Reads (vamos)	7-15bp	2	2.01219512195122	0.0121951219512195
chr7:148972869:TTAAAAAAAAAA	12	Long Reads (vamos)	7-15bp	2	2.01785714285714	0.215894465894466
chr7:148977248:GGTGGCTCACGCCTGTAATCCCAGCACTTTGGGAGGCCAAGGTGGGCGGATGACGAAGTCAGGAGTTCGAGACCAGCTTGACCAACATGGTGAAACCCCGTCTCTACTAAAAATACAAAAATTAGCCCAGCGTGGTGGCACGTGCCTGTAGTCCCAGCTACTCGGGGGGCTGAGGCACGAGAATCTCTTGAACCTGGGCCGCAGAGGTAGCAGTGAGCCGAGATAGCGCCACCGCACTCCAGCCTGGGTGACAGAGTGAGACTCCGTCTCAATAAAATAAAAAAA	285	Long Reads (vamos)	16bp+	2	2	0
chr7:148983131:TTCA	4	Long Reads (vamos)	4-6bp	7	6.99038461538461	0.281460044809559
chr7:148986779:AAAAA	5	Long Reads (vamos)	4-6bp	11	11.5037037037037	2.98319513543394
chr7:148990009:AAAAAAAGAAAGA	13	Long Reads (vamos)	7-15bp	4	4.7175572519084	1.89653552554316
chr7:148991486:CTAACAAGAAACAGACATAAA	21	Long Reads (vamos)	16bp+	2	2	0
chr7:148995128:ATGGCCTCGGCCTGGCCTGACCACCTCCTTTTC	33	Long Reads (vamos)	16bp+	2	1.9873417721519	0.0126582278481013
chr7:149002492:CTCCCAGCCTGCCCTGGCCAGGCTTAACTCTACAGCGGATCAT	43	Long Reads (vamos)	16bp+	2	2	0
chr7:149008709:AAAAAGAAAAAAAAAAAAG	19	Long Reads (vamos)	16bp+	4	4.65384615384615	2.56917113893858
chr7:149011674:CCCAACTCCAACCCCAG	17	Long Reads (vamos)	16bp+	2	1.98717948717949	0.0128205128205128
chr7:149017585:AAAATTAAATACATTTTATCAAAAT	25	Long Reads (vamos)	16bp+	6	6.26851851851852	0.310401523018345
chr7:149021074:TCTTCATCCTCA	12	Long Reads (vamos)	7-15bp	3	2.97619047619048	0.0476190476190476
chr7:1490283:CTGAAAGGGTGTCAGCTCTGCATAAAGGGACGCCC	35	Long Reads (vamos)	16bp+	9	8.99029126213592	0.00970873786407767
chr7:149034112:ATTTTTTTTGAGACAGAGTCTCACACTGTCACTCAGGCTGGAATGCAGTGGCATGATCTCGGCTCACTGCAGCCTCTGCCTCCCAGGTTCAAGTGATTCTCCTGCCTCAGCCTCCCGAGTAGCTAGGACTACAGGC	136	Long Reads (vamos)	16bp+	2	1.92957746478873	0.0663983903420523
chr7:149034720:TTAATTTGTTTATTTTT	17	Long Reads (vamos)	16bp+	2	2.01388888888889	0.0138888888888889
chr7:149038413:GACACAAAGGTTCTCCACGTCCCCATCAGATTAGTTAGATACAGAGTTTG	50	Long Reads (vamos)	16bp+	2	1.98571428571429	0.0142857142857143
chr7:149042570:AGAAAGAAAGAA	12	Long Reads (vamos)	7-15bp	4	4.48062015503876	0.360949612403101
chr7:149042646:GGGGAGAGGAGGAAGAGGGAA	21	Long Reads (vamos)	16bp+	2	2.40178571428571	0.242519305019305
chr7:149044050:CATGTGTTCCATGTATGCACGTGTGTTCTATGTTCA	36	Long Reads (vamos)	16bp+	5	5.09523809523809	0.086996336996337
chr7:149045918:AAAAAAT	7	Long Reads (vamos)	7-15bp	4	4.13953488372093	0.136627906976744
chr7:149047178:ATTTTTTTTTTTTTTTTTTTTTTTGAGACAGAGTTTTGCTCTTGTTGCCCAGGCTGGAGTGCAATGGCACAATCTCGGCTCACCGCAACCTCCGCCTCCCGGGTTCAAATGATTCTCCTGCCTCAACCTCCCGAGTAGCTGGGATTATAGGCATGTGTCACCACGCCCGACTAATTTTGTATTTTTAGTAGAGATGGGGTTTCTCCATGTTGGTCAGGCTGGTCTCGAACTTCTGACCTCGGGTGATCTACCCGCCTCGGCCTCCCAAAGTGCTGGGATTACAGGTGTGAGCCA	294	Long Reads (vamos)	16bp+	2	2	0
chr7:149050407:AAGAAAAAAAAAAC	14	Long Reads (vamos)	7-15bp	2	1.92035398230089	0.0918141592920354
chr7:149053409:AAAT	4	Long Reads (vamos)	4-6bp	8	8.77358490566038	1.07205750224618
chr7:149059898:CAGAGCAAGACTCCATCTCAAAAAAAAAAAAAAAAAAATTAGCCATCGTAATCCCAGCTACTTGGGAGGCCGAGGCATGAGAATTGCTTGAACC	94	Long Reads (vamos)	16bp+	2	2	0
chr7:149061489:GCCTGTAATCCCAGCTACTTGGGAGGCTGAGGCAGGAGAATCGCTTGAACCCGGGAGACAGAGGTTGCGGTGAGCCAAGATTGCGCCATTGCACTCCAGCCTGGGCAACAAGAGCGAAATTCCGTCTCCAAAAAAAAAAAAATTAGCCGGGCATGGTAGCAGGC	164	Long Reads (vamos)	16bp+	2	1.98571428571429	0.0142857142857143
chr7:149070663:CCCTTCAGGCGGAAGCGCTTGTCGCACTTCAGGCACTGGAAGGGCCTCTCCCCGCTGTGCACTCTCAGGTGCTCACGGAGCTTGCACTGGTGGGTGAAGCCTCTGCCACACTCGCTACAGGAGAACGGCCTCTCCCCACCGTGCCGGAGCCGGTGGGCTCTCAGCATG	168	Long Reads (vamos)	16bp+	4	3.58196721311475	0.245291965858285
chr7:149073457:AGGACTGCTGGAAGCC	16	Long Reads (vamos)	16bp+	2	2	0
chr7:149073628:ATATATACACATATATTTATGTATAC	26	Long Reads (vamos)	16bp+	3	2.98823529411765	0.0355742296918767
chr7:149081846:AGACTCCTCCAAA	13	Long Reads (vamos)	7-15bp	3	2.53	0.271818181818182
chr7:149082595:TTTTGAGACGGCATCTCGCTCTGTTGCCAGGCTGGAGTGCAGTGGCGTGATCTTAGCTCACTGCATCCTCCACTTCCCAGATGCAAGCAATTCTCCTGCCTCAGCCTCCTGAGTAGCTGGGACTACATGTGTGCACCACCACACCTGGCTAATTTTTTTGCATTTTTTGTAGAGACGGGGTTTCACCATGTTGGTCAGGCTGGTCTCCAACTCCTGACCTCAAGTCATCCACCCACCTTGGCCTCCCAAAGTGCTGGGGCTACAGACATGAACCACCATGCTCAGCCTCTTCATCTTTTATTTTTATTTATTCA	314	Long Reads (vamos)	16bp+	3	3	0
chr7:149085908:ACTGATTTTTGTA	13	Long Reads (vamos)	7-15bp	2	2	0
chr7:149091036:GGACAGGGAGAGATCAGGGACAG	23	Long Reads (vamos)	16bp+	2	2.06024096385542	0.0573023802527182
chr7:149092874:AAAAAAAAAAAAACC	15	Long Reads (vamos)	7-15bp	2	1.888	0.229290322580645
chr7:149093971:GCCTGTAATCCCAGCTACTGGGAAGGCTGAGGTGGGAGAATCACTTGAACCCAGGAGGCGGAGGTTGCATTGAGCCAAGATCACGCCATTGCACTCCAGCCTGGGCAACCGAGCAAGACTCTGTCTCAAAAAA	133	Long Reads (vamos)	16bp+	2	2	0
chr7:149096150:AATAAAATAAA	11	Long Reads (vamos)	7-15bp	3	2.9758064516129	0.0563204825596643
chr7:149098643:CAAAA	5	Long Reads (vamos)	4-6bp	6	5.93984962406015	1.39029391660971
chr7:14910242:AAAG	4	Long Reads (vamos)	4-6bp	16	15.1395348837209	5.33975290697674
chr7:14910339:AAAAC	5	Long Reads (vamos)	4-6bp	6	5.75833333333333	0.336064425770308
chr7:149105967:TTTTTTGAGACAGTCTCACTCTGTTGCCCAGGCTAGAGTGCGGTGGCGTGATCTCGGCTCACTGCAACCTCTGCCTCCCTGGTTTAAGCAATTCTTGTGCCTCAGCCTCCTGAGTAGCTGGGACTATCCACCACCATACCCAGCTAATGTTTTGTATTTTTAGTAGAGACAGGGTTTCACCATGTTGGCCAGTCTTGTCTCAAACTGACCTCAAACAATCCACCCACCTTGGCCTCCCAAAGTGCTGGGATTACAGGCATGAGCCACCGTGCCT	274	Long Reads (vamos)	16bp+	2	2	0
chr7:149107312:ATTT	4	Long Reads (vamos)	4-6bp	9	8.92372881355932	0.63515862668405
chr7:149107835:ATTT	4	Long Reads (vamos)	4-6bp	12	11.8857142857143	0.90989010989011
chr7:149114419:GGCTGGAGTGCAGGGCACAGTCT	23	Long Reads (vamos)	16bp+	2	2	0
chr7:149114784:AAAAG	5	Long Reads (vamos)	4-6bp	6	6.25547445255474	1.25042936882782
chr7:149114909:TTTTC	5	Long Reads (vamos)	4-6bp	9	9.13138686131387	2.95319879776728
chr7:149115453:GACCACCCTGGCCAACAT	18	Long Reads (vamos)	16bp+	3	2.92957746478873	0.123541247484909
chr7:149121079:TTTTTTTTTTTTTTTGAGACGGAGTCTCGCTCTGTCGCCCAGGCTGGAGTGCAGTGGCGGGATCTCGGCTCACTGCAAGCTCCGCCTCCCGGGTTCACGCCATTCTCCTGCCTCAGCCTCCCAAGTAGCTGGGACTACAGGCGCCCGCCACTACGCCCGGCTAATTTTTTTTGTATTTTTAGTAGAGACGGGGTTTCACCGTTTTAGCCGGGATGGTCTCGATCTCCTGACCTCGTGATCCGCCCGCCTCGGCCTCCCAAAGTGCTGGGATTACAGGCGTGAGCCACCGCGCCCGGCC	298	Long Reads (vamos)	16bp+	1	1.23255813953488	0.180574555403557
chr7:149123535:ATTTATTTATTTTTGAGATGGAGTCCCCTCTGTCGCCCAGGCTGGAGTGCAGTGGCGTGATCTTGGCTCACTGCAAGCTCCACCTTCCGGGTTCACGCCGTTCTCCTGCCTCAGCCTCCCAAGTAGCTGGGACTACAGGCCCCCGCCACCACGCCCGGCTAATTTTTTGTAATTTTAGTAGAGAGGGAGTTTCACCGTGTTAGCCAGGATGGTCTCGATCTCCTGACCTCATGATCCGCCCGTCTTGGCCACCCAAAGTGCTGGGATTACAGGCGTAAGCCACCACGTCCGGATGGCCTTGTTATTT	307	Long Reads (vamos)	16bp+	3	3	0
chr7:149128755:AAAAT	5	Long Reads (vamos)	4-6bp	11	9.3828125	6.71056840551181
chr7:149129364:TTTATTGTTATTTTTT	16	Long Reads (vamos)	16bp+	2	2	0.0238095238095238
chr7:149129801:TATTTATTTATTTTTGAGATGGAGTCTCACTCTGTTGCCCAGGCTGGAGTGCAGTGGCATGATCTCGGCTCACTGCAACCTCCACCTCTGGGGTTCAAGCGACTCCCCCACCTCAGCCTCCTGAGTAGGTGGGATTACAGGTGCACACCACCCCACCTGGCTAATTTTTGTATTTTTAGTAGAGAAGGGGTTTCACCATGTTGGCCAGGCTGGTTTCAAACTCCTAACCTCAAGTGATCCGCCTGCCTTGGCCTCCCAAAGTGCTGGGATGACAGGAATGAGCAACTG	288	Long Reads (vamos)	16bp+	2	2	0
chr7:149130797:GGAGATG	7	Long Reads (vamos)	7-15bp	4	3.92561983471074	0.0860881542699724
chr7:149131980:TTTTAGTTTATAGTCAAA	18	Long Reads (vamos)	16bp+	2	2	0
chr7:149132749:TGGAAAGAAAAACAGAAGA	19	Long Reads (vamos)	16bp+	2	1.98571428571429	0.0142857142857143
chr7:149133654:ATATGTGTGTATATATATATACACACATAT	30	Long Reads (vamos)	16bp+	2	2.18691588785047	0.474166813613119
chr7:149135389:AAAAAAAG	8	Long Reads (vamos)	7-15bp	5	5.26923076923077	1.42307692307692
chr7:149136124:ATTT	4	Long Reads (vamos)	4-6bp	7	7.45714285714286	0.289010989010989
chr7:149138201:AAAAAAAAAAAG	12	Long Reads (vamos)	7-15bp	3	2.57851239669421	0.295867768595041
chr7:149141295:TTTTTTTTTTTTTTTGAGACGGAGTCTCACTCTGTAGCCCAGGCTGGAGTGCAGTGGCATGAACTTGGCTCACTGCAAGCTCCGCCTCCCGAGTTCATGCCATTCTCCTGCCTCAGCCTCCTGAGTAGCTGGGACTACAG	140	Long Reads (vamos)	16bp+	2	2	0
chr7:149141617:CTAATTTTTTGTATTTTTAGTAGAGACGGGGTTTCACCGTGTTAGCCAGGATGGTCTGGATCTCTTGACCTCGTGATCCACCTGCCTCGGCCTCCCAAAGTGCTGGGATTACAGGCATGAGCCACTGTGCCCGGC	135	Long Reads (vamos)	16bp+	2	2	0
chr7:149151773:TTTCTTTCTTTTTT	14	Long Reads (vamos)	7-15bp	2	2.04347826086957	0.129672006102212
chr7:149155019:CTCACACCTGTAAACCCAGCACTTTGGGAGGCCGAGAAAGGCAGATCACAAGTTCAGGAGTTCAAGACTGGCCTGGCCAACAAGGCGAAACCCCATCTCTATTAAACATACAAAAATT	118	Long Reads (vamos)	16bp+	2	2	0
chr7:149155683:TTTTATTTTTTTTTTTTTT	19	Long Reads (vamos)	16bp+	3	3.31297709923664	0.370522607163829
chr7:149157256:GGGCACGGTGGCTAATGCCTGTAATCCCAGCACTTTGGGAGGCCGAGGCGGGCGGATCACGAGGTCAGGAGATCGCGACCATCCTAGCTAACACGGCGAAACCCCGTCTCTACTAAAAAATATATAAAATTAGCCGGGCGTGGTGGCGAGCGTCTGTAGTCCCAGCTACTCGGGAGGCTGAGGCAGGAGAATGGCATGAACCCGGGAGGCGGAGCTTGCAGTGAGCCAAGATGGCGCCACTGCACTCCAGCCTGGGCGACAGAGACTCCGTCTCAAAAAAAAAAAAAGAAAATCCAGGACCAGCA	305	Long Reads (vamos)	16bp+	2	2	0
chr7:149162340:CTGGCTAATTTTTAAATTTCTTTATACAGACAGGATCTCACTATGTTGTCCAGGCTGGTTTCGAACTCCTAACCTCAAGTGATGCTCCTGCCTTGGCCTCCCAAAGTGCTGAGATTACAGGCATGAGCCAGTGCACCTGGCC	142	Long Reads (vamos)	16bp+	2	2	0
chr7:149163536:GCTAATTTTGTATTTTTAGTAGAGACGGGGTTTCTCCATATTGGTCAGGCTGGTCTTGAACTCCCGACCTCAGGTGAGCCACCGCGCCCGGCCAAGCCCA	100	Long Reads (vamos)	16bp+	2	2	0
chr7:149163850:GCCTGTAATCCCAGCACTTTGGGAGGCCGAGGCGGGCAGATCACAAGGTCAGGAGATCGAGACCATCCTGGCTAACACGGTGAAACCCCATCTCTACTAAAAATACAAAAAATTAGCCGGGCGTGGTGGTGGGCGCCTGTAGTCCCAGCTACTTGGGAGGCTGAGGCAGGAGAAGGGCGTGAACCCGGGAGGCAGAGCTTTCAGTGAGCCAAGATCGCACCACTGCACTCCAGCCTGGGTGACAGAGCAAGACTCCGTCTCAAAAAAA	268	Long Reads (vamos)	16bp+	2	2	0
chr7:149167615:TTTTCTTTTCT	11	Long Reads (vamos)	7-15bp	4	4.41269841269841	0.85231746031746
chr7:149169480:AGAGTGCAGTGCCATGATC	19	Long Reads (vamos)	16bp+	2	2	0
chr7:149171597:CTGACCTCATGATCCACCCGCCT	23	Long Reads (vamos)	16bp+	2	2	0
chr7:149177876:GGTGGCTCATGCCTGTAATCCCAGCACTTTGGGAGGCCGAGGTGGGTGGACCATGAGGTCAGGAGATCGAGACCATCCTGGCTAACACAGTGAAACCCTGTCTCTACTAAAAAGACAAAAA	121	Long Reads (vamos)	16bp+	2	2	0
chr7:149184605:GAAGGTTAGGTTTATGTATCT	21	Long Reads (vamos)	16bp+	2	2	0
chr7:14918670:ATGTCAACTTGATCTAT	17	Long Reads (vamos)	16bp+	2	1.97333333333333	0.0263063063063063
chr7:149189115:TTTAT	5	Long Reads (vamos)	4-6bp	6	6.1078431372549	0.176373519704912
chr7:149196859:CCCGGAGCAGGGCTGC	16	Long Reads (vamos)	16bp+	2	2	0
chr7:149202181:TTGCCCAAGCTGGAGTGCAGTGGTGCGAACTCGGCTCACTGTAAGCTCTGCCTCCCGGGTTCACACCATTCTCCGGCCTCAGCCTCCCAAGTAGCTGGGATTACAGGCACACATCACCACGCCCGGCTAATTTTTCTATTTTTTTTT	147	Long Reads (vamos)	16bp+	4	3.91666666666667	0.161971830985915
chr7:149208292:CTGCAACCTCAGCCTC	16	Long Reads (vamos)	16bp+	2	1.97727272727273	0.0454545454545455
chr7:149208740:GGGCACGGTGGCTCACGCCTGTAATCCTAGCACTTTGGGAGGCCGAGGTGGGCGGATTAGCTGAGGTCAGGAGTTCAAGACCATCCTGGCCAACAAGGAGAAACCCCGTCCCTACTAAAAAATACAAAAAATTAGCCGGGTGCAGTGGCGTGCACCTGTAATTCCAGCTACTCGGGAGGCTGAGGCAGGAGAATCGCTGGAACCCGGGAGGTGGAGGTTGCAGTGAGCCAAGATTGTGTCACTGCACTCCAGCCTGGGCTACAGAGGGAGACTTCATCTCAAAAAAAAAAAAAAAAAAAAAAGAGGGCC	309	Long Reads (vamos)	16bp+	2	2	0
chr7:14920901:TAAATTAATTTTTTTT	16	Long Reads (vamos)	16bp+	2	1.98809523809524	0.0119047619047619
chr7:149210479:TGCAGAAAAAAAGACACAAAGCAATGTCATTCTCTGTCCCCAGGAGCAGAGCCCCTGGTGCC	62	Long Reads (vamos)	16bp+	2	1.98717948717949	0.0128205128205128
chr7:149217374:ACAA	4	Long Reads (vamos)	4-6bp	11	11.0677966101695	0.422714761697813
chr7:149222627:TTTATTT	7	Long Reads (vamos)	7-15bp	5	5.21008403361345	0.201253382709016
chr7:149224046:TGGGGGCGG	9	Long Reads (vamos)	7-15bp	4	3.90384615384615	0.165421956684093
chr7:149225309:TCCTGGTCTCTCTTCCTT	18	Long Reads (vamos)	16bp+	2	1.98571428571429	0.0142857142857143
chr7:149228020:TTTA	4	Long Reads (vamos)	4-6bp	10	9.734375	1.77140748031496
chr7:149228669:CCAAAAAAAAAAACAAAA	18	Long Reads (vamos)	16bp+	2	1.91860465116279	0.0991792065663475
chr7:149232537:TTTCCTTCTTTTCTTTTTCCTTCATTTATTTCTTCT	36	Long Reads (vamos)	16bp+	3	2.97590361445783	0.0725830149867764
chr7:149232651:TCTA	4	Long Reads (vamos)	4-6bp	13	12.3709677419355	2.38158929976397
chr7:149233920:CTGGCTTAATGACTGTGCTATGACTGGGCCCATAGGTGGG	40	Long Reads (vamos)	16bp+	5	4.53448275862069	0.633583208395802
chr7:149241979:TTTCT	5	Long Reads (vamos)	4-6bp	13	13.0948905109489	2.424753112924
chr7:149244299:TTATTT	6	Long Reads (vamos)	4-6bp	4	4.11764705882353	0.176470588235294
chr7:149250920:CCTGCACGGGCAGAGAAATGCCAGTCTCTAGGTCCTCCCATTTACAGA	48	Long Reads (vamos)	16bp+	2	2	0
chr7:149264925:GGGGAGAAGGCTGGAAGTG	19	Long Reads (vamos)	16bp+	5	5.14736842105263	0.233370660694289
chr7:149276653:TTTA	4	Long Reads (vamos)	4-6bp	10	10.125	2.27836134453782
chr7:149277400:TTTTGCTCATCATAGTTT	18	Long Reads (vamos)	16bp+	2	2.13725490196078	0.119588429431178
chr7:149279621:TTTTATCTTTGTTTTT	16	Long Reads (vamos)	16bp+	3	3.19402985074627	0.292896420154865
chr7:149280059:CCTCACCTCCCGGACGGGGCGGCTGGCCGGGCGGGGGGCTGACCCCCCCA	50	Long Reads (vamos)	16bp+	3	2.63716814159292	0.304677623261694
chr7:1492809:GGGAGTGGGGAGCGGGGCGCGGGCTTACCCGGGC	34	Long Reads (vamos)	16bp+	6	5.93893129770992	0.119318849089841
chr7:149284038:AGTTCAGACTGCCTC	15	Long Reads (vamos)	7-15bp	2	2.0875	0.106170886075949
chr7:149291089:GAGCGTGGCTCTTGTGGTGTCACT	24	Long Reads (vamos)	16bp+	3	2.89247311827957	0.0970079476390837
chr7:149322861:ATATATTAAATATATATAC	19	Long Reads (vamos)	16bp+	5	5.640625	2.16904527559055
chr7:149328199:AAAACAA	7	Long Reads (vamos)	7-15bp	3	3.24175824175824	0.207570207570208
chr7:149336191:GATA	4	Long Reads (vamos)	4-6bp	24	22.7462686567164	14.5817528896869
chr7:149346442:AAAT	4	Long Reads (vamos)	4-6bp	7	7.14285714285714	0.530266343825666
chr7:149347436:CATATGTGAAAAAC	14	Long Reads (vamos)	7-15bp	2	1.95833333333333	0.0404929577464789
chr7:149377923:CTCCCAAAGTGCTAAGCCA	19	Long Reads (vamos)	16bp+	2	1.98850574712644	0.0114942528735632
chr7:149379024:ACACACACAC	10	Long Reads (vamos)	7-15bp	4	4.33070866141732	0.492938382702162
chr7:149385351:CACACACACCCACATACACAAACACACACGTGTG	34	Long Reads (vamos)	16bp+	2	2.03896103896104	0.0379357484620643
chr7:149394225:CCAGATGCTGCCCAGGTTCTGCCCAGGTATTGCCCAGGTGCCG	43	Long Reads (vamos)	16bp+	6	5.61946902654867	0.23783185840708
chr7:149395082:TTTTTTGTTTG	11	Long Reads (vamos)	7-15bp	2	2	0
chr7:149398945:ATAGATAGATG	11	Long Reads (vamos)	7-15bp	2	2.00943396226415	0.00943396226415094
chr7:149401527:CAGGTGGCGACAGCAGCCA	19	Long Reads (vamos)	16bp+	2	1.99047619047619	0.00952380952380952
chr7:149404064:GCAGTCAACCCTGACCTCACTGTCACAGGATCCTTC	36	Long Reads (vamos)	16bp+	8	8.02247191011236	0.0222165474974464
chr7:149406686:AAAT	4	Long Reads (vamos)	4-6bp	13	12.780487804878	1.33666533386645
chr7:149409450:TTTATTTAGTTTAGTTCTTAG	21	Long Reads (vamos)	16bp+	2	2	0
chr7:149413507:GGGGGGGA	8	Long Reads (vamos)	7-15bp	4	3.93129770992366	0.618320610687023
chr7:149414553:GCACTTTCTGCAAGTGTTTTTGAAAATAGCTGTTGA	36	Long Reads (vamos)	16bp+	2	2	0
chr7:149415919:GGCGCTATGACTGGTGTCCCAATTTTACAAATGAGAAAAATGAGA	45	Long Reads (vamos)	16bp+	2	2	0
chr7:149417530:AAT	3	Long Reads (vamos)	2-3bp	10	10.123595505618	1.08682328907048
chr7:149422184:TGTTTGCACCAACTG	15	Long Reads (vamos)	7-15bp	3	2.54700854700855	0.33613321544356
chr7:149431851:GGGTAGGGCCGCTCGCCCGTGTGCGCGCGCTGGTGCTCCAGCAGGTGATGCTTCTGCGTGAAGCGCTTGCCGCACTCGGCGCA	83	Long Reads (vamos)	16bp+	2	2	0
chr7:149432877:TCCTCCTCCTCTTCT	15	Long Reads (vamos)	7-15bp	2	2.03	0.0293939393939394
chr7:149448485:TATATATATATATATATAACTATATATAGTTATACATATAGT	42	Long Reads (vamos)	16bp+	4	4.28125	0.896653543307087
chr7:149452266:AAAC	4	Long Reads (vamos)	4-6bp	7	7.32520325203252	0.598294015727043
chr7:149453259:CACAATTAAAAAA	13	Long Reads (vamos)	7-15bp	2	2	0
chr7:149458502:AAACA	5	Long Reads (vamos)	4-6bp	9	9.4921875	1.02356053149606
chr7:149460179:CGCCGCCGCTACTGC	15	Long Reads (vamos)	7-15bp	2	1.98571428571429	0.0142857142857143
chr7:149471291:CAG	3	Long Reads (vamos)	2-3bp	11	10.640350877193	1.08189722092843
chr7:149474115:AAAAAAC	7	Long Reads (vamos)	7-15bp	3	3.17647058823529	0.170868347338936
chr7:149474808:CGCTGCCGCCAC	12	Long Reads (vamos)	7-15bp	5	4.64102564102564	0.283819628647215
chr7:149480423:TTTG	4	Long Reads (vamos)	4-6bp	7	7.18181818181818	0.599257884972171
chr7:149481587:ACACATATAA	10	Long Reads (vamos)	7-15bp	3	3.24742268041237	0.208977663230241
chr7:149486873:ATTTTGTTCTGTATGT	16	Long Reads (vamos)	16bp+	2	2	0
chr7:149489616:AGGGAACAGCAC	12	Long Reads (vamos)	7-15bp	2	1.95454545454545	0.0438871473354232
chr7:149497928:CGACCCCG	8	Long Reads (vamos)	7-15bp	4	3.57142857142857	0.355212355212355
chr7:149504312:TGTGTGTGTATG	12	Long Reads (vamos)	7-15bp	4	3.9	0.384403669724771
chr7:149505990:AAT	3	Long Reads (vamos)	2-3bp	10	9.85576923076923	0.454723674383869
chr7:14950945:ATCATATTAATAGAATA	17	Long Reads (vamos)	16bp+	2	2	0
chr7:149516966:AATA	4	Long Reads (vamos)	4-6bp	11	11.551724137931	2.33643178410795
chr7:149520089:TATAGATATAT	11	Long Reads (vamos)	7-15bp	3	2.94736842105263	0.0716685330347144
chr7:1495267:TGTGGGGGCCTGGCTTGTCCCGGCTTAGTGGGGTGTGGGGCAGGGGC	47	Long Reads (vamos)	16bp+	3	2.98924731182796	0.010752688172043
chr7:149535465:TGTTTTTTTTTT	12	Long Reads (vamos)	7-15bp	2	2.13513513513514	0.736117936117936
chr7:149535801:CAATATCTTACTTTTTTC	18	Long Reads (vamos)	16bp+	2	1.98684210526316	0.0131578947368421
chr7:149541897:TTTTG	5	Long Reads (vamos)	4-6bp	7	7.0077519379845	0.257751937984496
chr7:149553394:CTCTCC	6	Long Reads (vamos)	4-6bp	32	31.2720588235294	5.23654684095861
chr7:149553946:GGCCAGCCGCCCCGTCCAGGAGGGAGGTGGGGGGGTCAGCCCCCCGCCCGGCCAGCCGCGCCGTCCGGGAGGGAGGTCGGGGGACAGCCCCCTGCCCGGCCAGCCACCCCGTCCGGGAGGGAGGTGGGGGGGGTCAGCGCCCCGCCCGGCCAGCCGCCCCGTCCGGGAGGGAGGTGGGGGGGGGTCAGCCCCCCGCCTGGCCAGCCGCCCCGTCCGGGAGGTGAGGGGCGCCTCTGCCCAGCTGCCCCTACTGGGAAGTGAGGAGCCCCTCTGCCT	276	Long Reads (vamos)	16bp+	5	4.65957446808511	0.226950354609929
chr7:149555841:AATAA	5	Long Reads (vamos)	4-6bp	6	6.03448275862069	0.207496251874063
chr7:149564104:AAACACTTGTTATACC	16	Long Reads (vamos)	16bp+	2	2.02816901408451	0.0277665995975855
chr7:14957697:TAATTACTTTTCTG	14	Long Reads (vamos)	7-15bp	2	2.01075268817204	0.010752688172043
chr7:149581085:AAAACC	6	Long Reads (vamos)	4-6bp	13	12.7744360902256	4.75176577808157
chr7:149582715:CAGAATAACAATCCTATTTTCCTCACCACCTTCTCCTTTTGTCCCCAGGAATGTCAAACACCATGA	66	Long Reads (vamos)	16bp+	2	2	0
chr7:149610540:CCTGAAGTTCTAC	13	Long Reads (vamos)	7-15bp	2	2	0
chr7:149611445:AAAC	4	Long Reads (vamos)	4-6bp	10	9.88148148148148	1.74704256495301
chr7:1496275:GCACGGGGTCTGTATCCAGAAGGGACACCCGGGAGCCCCACTCCACACCCACGTGGGCGCG	61	Long Reads (vamos)	16bp+	4	3.60909090909091	0.295329441201001
chr7:149636457:TTTTCTTTCTTTTTT	15	Long Reads (vamos)	7-15bp	2	2.20325203252033	0.261628681860589
chr7:149639272:GAAAGAAAGAAGAAAGGGAGAGA	23	Long Reads (vamos)	16bp+	6	6.0625	0.135284810126582
chr7:149657795:TTAT	4	Long Reads (vamos)	4-6bp	7	7.01	0.696868686868687
chr7:149672931:AGACAGAGAGGAG	13	Long Reads (vamos)	7-15bp	6	6.4609375	0.297674704724409
chr7:14967307:TTTATT	6	Long Reads (vamos)	4-6bp	5	4.67647058823529	0.537856726849156
chr7:149676872:GATCCAGCAGGGTGTCCATTGCACTCCT	28	Long Reads (vamos)	16bp+	2	2	0
chr7:149677132:CCGCCACCATCTTGGGAGC	19	Long Reads (vamos)	16bp+	3	3	0
chr7:149685076:TAAGTTAT	8	Long Reads (vamos)	7-15bp	3	3.00961538461538	0.087285287528006
chr7:149692226:AAAT	4	Long Reads (vamos)	4-6bp	7	7.51401869158879	0.704990301534121
chr7:149693659:AAAG	4	Long Reads (vamos)	4-6bp	20	20.1119402985075	2.35579620693525
chr7:149693776:AAAAT	5	Long Reads (vamos)	4-6bp	7	6.84821428571429	0.292068854568855
chr7:149696225:CTTTTCTCCCAAAGCCCACATCTTTTTATCTTTGTGG	37	Long Reads (vamos)	16bp+	2	2	0
chr7:149701828:AGGCACTGGGAGTCAGGAG	19	Long Reads (vamos)	16bp+	3	2.9873417721519	0.0126582278481013
chr7:149731148:AGGAGGGAGAAGCAGGGGAGA	21	Long Reads (vamos)	16bp+	2	2	0
chr7:149733261:CCCCCTCCGGAAGCTG	16	Long Reads (vamos)	16bp+	2	1.98373983739837	0.0161268825803012
chr7:14973470:TTTT	4	Long Reads (vamos)	4-6bp	16	16.0074626865672	4.53377847604085
chr7:149735383:GACTGGCAGGGCCAGCCTGGTGTG	24	Long Reads (vamos)	16bp+	2	2.01388888888889	0.0420579029733959
chr7:149738211:ACAC	4	Long Reads (vamos)	4-6bp	19.5	19.3602941176471	5.28404139433551
chr7:14973864:AATAAATTTAAAACATATAAATTTAAAATTATTTAA	36	Long Reads (vamos)	16bp+	3	3	0
chr7:149743458:AAAAGAAAAAAAAG	14	Long Reads (vamos)	7-15bp	3	2.664	0.370064516129032
chr7:149758392:TTTTG	5	Long Reads (vamos)	4-6bp	7	6.94736842105263	0.42902711323764
chr7:149761775:GGCACATACTG	11	Long Reads (vamos)	7-15bp	4	3.94845360824742	0.0493986254295533
chr7:149772145:CTCCTTTCCTCGCCTCACCTCGGTTCCCTTCC	32	Long Reads (vamos)	16bp+	2	2	0
chr7:149773485:GGGGA	5	Long Reads (vamos)	4-6bp	7	6.84558823529412	1.53894335511983
chr7:149774192:CAGCCCT	7	Long Reads (vamos)	7-15bp	5	5.1078431372549	0.176373519704912
chr7:149778467:TGCAGTGTGTGCA	13	Long Reads (vamos)	7-15bp	3	2.95876288659794	0.0816151202749141
chr7:149780798:GGCACTGTGCCC	12	Long Reads (vamos)	7-15bp	2	1.95698924731183	0.0416082281439925
chr7:149794062:TGTCC	5	Long Reads (vamos)	4-6bp	12	11.744	0.966193548387097
chr7:149799180:TTG	3	Long Reads (vamos)	2-3bp	10	9.83962264150943	1.03117699910153
chr7:149800723:CCAC	4	Long Reads (vamos)	4-6bp	32	31.3308270676692	3.81396673501937
chr7:149804499:GGGCAATGGGACGAGGT	17	Long Reads (vamos)	16bp+	6	5.9	0.39327731092437
chr7:149818560:CCCCTCCCCGCTTC	14	Long Reads (vamos)	7-15bp	2	1.95327102803738	0.0449656145300652
chr7:149822993:CCATCTCTGCCCCTCTGTCTC	21	Long Reads (vamos)	16bp+	2	2	0
chr7:149828540:AAAAC	5	Long Reads (vamos)	4-6bp	9	9.16129032258065	0.419354838709677
chr7:149829213:TGTCCTCCCACAGTCCCCTCAGTCCCCTCCTCCTGTGTCCTCCCACAGTCTCCTCAGTCATCCCCTCCTCCTG	73	Long Reads (vamos)	16bp+	25	24.9270072992701	1.56816230141692
chr7:149835691:AAACAAACAAAAAAATT	17	Long Reads (vamos)	16bp+	2	1.98630136986301	0.0136986301369863
chr7:149840539:CTCA	4	Long Reads (vamos)	4-6bp	8	8.21487603305785	0.470110192837466
chr7:149858844:GGCCAGCTGTGGGGGCAGAGGGGCACACGCGTG	33	Long Reads (vamos)	16bp+	8	9.76470588235294	19.7516339869281
chr7:1498589:CCCCCACTCCGCCCGCA	17	Long Reads (vamos)	16bp+	5	4.90217391304348	0.37494027711419
chr7:149863282:CAGTGCTCTCTCTCCTCGCGTCTCTAGCTGGCCTCCTTCCGGCTGTTGCTGCTCC	55	Long Reads (vamos)	16bp+	2	1.96153846153846	0.0374625374625375
chr7:149865834:CTTCCCATTCCCAGGGTAGATGCTGGCATCTGAGCACCTGAGTACCCTTCCTATTCCCAGGGTAGAAGCTGCTGTCTGAGTACC	84	Long Reads (vamos)	16bp+	1	1.45918367346939	0.25089417210183
chr7:149889008:AAAAAAAAA	9	Long Reads (vamos)	7-15bp	4	3.93548387096774	0.158405455022292
chr7:149892138:ATTCAAACATAAGA	14	Long Reads (vamos)	7-15bp	3	2.63	0.235454545454545
chr7:149900148:TTTTTGTTGTTGTT	14	Long Reads (vamos)	7-15bp	3	2.85470085470085	0.142499263188918
chr7:14990224:ATAGAGTAGGTAAATAGATG	20	Long Reads (vamos)	16bp+	2	2	0
chr7:149903865:TTG	3	Long Reads (vamos)	2-3bp	21	21.3206106870229	2.80411039342337
chr7:149904823:TCTCTACTAAAAATACAAAAATTAGCTGGA	30	Long Reads (vamos)	16bp+	2	2	0
chr7:149905028:AAAAAT	6	Long Reads (vamos)	4-6bp	5	5.1358024691358	1.31882716049383
chr7:149907458:CTCCCC	6	Long Reads (vamos)	4-6bp	4	4.58823529411765	3.14257228315055
chr7:149930471:AGCTTTCAGT	10	Long Reads (vamos)	7-15bp	3	2.97802197802198	0.043956043956044
chr7:149932707:GGAGG	5	Long Reads (vamos)	4-6bp	4	4.64285714285714	1.07942857142857
chr7:149938915:TATATATATAAAAAA	15	Long Reads (vamos)	7-15bp	5	4.72413793103448	0.271064467766117
chr7:149942109:GTGTGCGTGCATGTGT	16	Long Reads (vamos)	16bp+	2	1.97590361445783	0.0481927710843374
chr7:149949379:AAGG	4	Long Reads (vamos)	4-6bp	12	11.516393442623	0.731133992683918
chr7:149949990:CAGGGAGGAAGTGCACCCAGGGGAG	25	Long Reads (vamos)	16bp+	2	2	0.021978021978022
chr7:14995194:GAGATATTAAATATTTTATTTGCATTTTTATTAGAAAATAATTTAGCATCAAAATAT	57	Long Reads (vamos)	16bp+	2	2	0
chr7:149960878:CACAGCAAGTGTGGACTTAGAGAAAGTACACAGAGAGGAAGTGTGTGCTCACAGGAAGTGTATAGAGGAAGTGTGGGCTCACAGGAAGTGTATACTCATAGGAAGTGTACACT	113	Long Reads (vamos)	16bp+	3	3	0
chr7:149969269:TGTGTGTGTGTGG	13	Long Reads (vamos)	7-15bp	2	2.33057851239669	0.489807162534435
chr7:149972812:GTGAGCAGACAGCACATCTGTCCCCAGGTAATCATAGTGAGTGGGTGGCACATCTATCCCAGGTAAGCCCCGTGCGTGGGCGGCATGTCTGTCCCCATGTAATCATA	107	Long Reads (vamos)	16bp+	3	3	0
chr7:149980590:CATT	4	Long Reads (vamos)	4-6bp	6	6.02597402597403	0.10457963089542
chr7:14999034:AAAAAC	6	Long Reads (vamos)	4-6bp	6	5.92537313432836	0.38536640107732
chr7:149991874:GTGTGCCACCAGTCCCAGCCTCAAACCTAATCTTACATTGAATGTTTGTTATGTAAGCACACACACAGAG	70	Long Reads (vamos)	16bp+	2	2.83653846153846	1.01185586258402
chr7:149993362:TATAATTTGACATT	14	Long Reads (vamos)	7-15bp	3	2.70408163265306	0.210498632442668
chr7:150003130:GTGTGTGTGTGTGTGTGTGTGTATG	25	Long Reads (vamos)	16bp+	2	1.97402597402597	0.209842788790157
chr7:150003433:TGTGGTATGTAGGATGTGTGCATGCGGTGTGGTATGTGATGTGGTATGTGGTATGTGCTGTG	62	Long Reads (vamos)	16bp+	3	2.88311688311688	0.10457963089542
chr7:150003610:TATGATATGGTGTGTAGGTTGTGTGGCATGTGGTGTGGTATTTGATGTGTGTGTATGGTGTGTATGATGTATGTAGGATGTATGGCATGTGGTGTGTTATGTGCTGTGTGTCGTGTGTATGATGTG	126	Long Reads (vamos)	16bp+	5	4.85897435897436	0.148684648684649
chr7:150004252:TGTGTGTGTGGT	12	Long Reads (vamos)	7-15bp	2	1.97058823529412	0.0486313337216075
chr7:150006185:ATTT	4	Long Reads (vamos)	4-6bp	7	9.22641509433962	11.8911051212938
chr7:150019593:AAT	3	Long Reads (vamos)	2-3bp	13	13.1666666666667	9.196
chr7:150023105:TATAGAGAGATATATAGATATCTCTC	26	Long Reads (vamos)	16bp+	5	5.05343511450382	0.650968878449794
chr7:150023284:ATAC	4	Long Reads (vamos)	4-6bp	16	16.9398496240602	3.61756664388243
chr7:150029397:CAAA	4	Long Reads (vamos)	4-6bp	7	6.85606060606061	3.10126069858894
chr7:150031261:TAAAAAAAAAAA	12	Long Reads (vamos)	7-15bp	2	1.88429752066116	0.186501377410468
chr7:150031510:CCCATTCCCTGAGGAAAA	18	Long Reads (vamos)	16bp+	2	1.98765432098765	0.0123456790123457
chr7:150031946:AGTGATGGGAGGTGTCCCTGCTTGCTCCCAGGGCCCTC	38	Long Reads (vamos)	16bp+	2	2	0
chr7:150033538:GATGGGGATCCTAAGAGCAAAGGGGGGAAGAGGGGCTCGCTCTCAGTCCCCGCGTCGCGAGGGGTGCCTCCCCCCCTGC	79	Long Reads (vamos)	16bp+	6	6.14851485148515	0.327722772277228
chr7:150034770:GCTCTCAGTCCCCGCCTCGTGGGGGGTGCCTCCCCCCTCTGCGATGGGGGTCCTAAGAGCCAGTGGGGGAACAGGGGCTGGCTCTCAGTCCCTGCCTCGCGGGGGGTGCCTCCCCCACCCTGCGATGGGGGTACTAACAGCCAGGGGCGGAAGAGGGGATA	161	Long Reads (vamos)	16bp+	8	7.368	8.34735483870968
chr7:150036843:CGATGCGGGGTCCTAAGCCGGGGGGGGAAGAGGGTCTGGCTCTCAGTCCCCGCCTCGCGGGGGGTGCCTCCCCCCTCTGCGATGGGGGTCCTAAGAGCCAGTGGAGGAACTAGGGGATGGCTCTCAATCCCTGCCTCGCGGGGGGTGCCTCCCCCCCCTGCGATGGGGGTAGCAACAGCCGGGGGTGGAAGAGGGGATAGCTCTCAGTCCCCACCTTCGCGGGGGGTGCCTCCCCCTCGTGCGATGGGGGTCCTAAGAACCCGGGGGGGAAGAGGGACTGGCTCTCAGTAATCCCACGTAAGGTACCTGCCGTCGGAAGATTTGAACTTTCTACTTGGACAACTAACACCCACAGTCCTCCAGGTGGGTCCTAAGGATCTTAGGATCAA	389	Long Reads (vamos)	16bp+	7	6.06349206349206	7.81993650793651
chr7:150038745:CGATGGGGGGTCCTAAGCCGGGGGGGAAGAGGGTCTGGCTCTCAGTCCCCACCCTCGCGGGGGGTGCCTCCCCCTCCTGCGATGGGGGTCCCCAGAGCCAGGGGGGGAAGAGGGACTGGCTCTCAGTCCCTGCCTCGCGGGGGGTGCCTCCGCCCCCAGCGATGGGGGTCCTAAGAGCAAAGGGGGGAAGAGGGGCTCGCTCTCAGTCCCCGCGTCGTGAGGGGTGCCTCCTCCCCTGCGATGAGGGTGCAAAGAGCCAGGGGAGGAAAGGGGGAGGTTCGCAGTCCCCGCCTCGCGGGGATTGCCTCCCCCACTGCGATAGTGGTCCCAAGAGCCAGGCGGGGAAGAGGGACTGGCTCTCAGTAATCCCACGTAAGTTACCTGCCGTCGGAAGATTTGAACTTTCTACTTGGACAACTAACACCCACAGTCCTCCAGGTGGGTCCTAAGGATCTTAGGAGCAA	464	Long Reads (vamos)	16bp+	4	4.5968992248062	2.13311531007752
chr7:150042053:AAGCCAGGGGGGGATGAGGGTCTGGCTCTCAGTCCCTGCCTCGCGGGGGGTGCCTCCCCCCTCTGCGATGGGGGTCCTAAGAGCCAGTGGGGGAACCAGGGGCTGGCTCTCAGTCCCTGCCTCGCGGGGGGTGCCTCCCCCCCTGCGATGGGGGTACTAACAGCCAGGGGTGGAAGAGGGGATAGCTCTCAGTCCCCACTCTCGTGGGGGGTGCCTCCCCCTCCTGCGATGGGGGTCCTCAGAGCCAGGGGGGGGAAGAGGGACTGGCTCTCAGTAATCCCACGTAAGGTACCTGCTGTCGGAAGATTTGAACTTTCTACTTGGACAACTAACACCCACAGTCCTCCAGGTGGGTCCTAAGGATCTTAGGATCAACGATCGGGGGTCCT	389	Long Reads (vamos)	16bp+	6	5.39823008849558	2.20606826801517
chr7:15004217:CACATTTTACCTATATGGTA	20	Long Reads (vamos)	16bp+	2	2	0
chr7:150058916:CAAAAAAACAAA	12	Long Reads (vamos)	7-15bp	2	2.01351351351351	0.0683080340614587
chr7:150066001:ATAATCACAAAAGA	14	Long Reads (vamos)	7-15bp	2	2.025	0.0246835443037975
chr7:150067675:ACAGGTGTATAAAGCCACCTTCAAAGGCAGCC	32	Long Reads (vamos)	16bp+	3	2.68571428571429	0.256043956043956
chr7:150069568:AGAGATAATAGCCAGGG	17	Long Reads (vamos)	16bp+	3	3.01030927835052	0.0103092783505155
chr7:150070779:TTTCTTTCTTTTTTTGTTTGAGACGGAGTCTCGCTCTGTCACCCAGGCTGGAGTACAGTGGTGCGATCTCAGCTCACTGCAAGCTCCGCCTCCCGGGTTCATGCCATTCTCCTGCCTCAGCCTCCCAAGTAGCTGGGACTACAGGCGCCCGCCACCGCGCCCAGCTAATTTTTTTGTATTTTTAGTAGAGACGGGGTTTCACCATGTTAGCCAGGATGGTCTCGATCTCCTGACCTCGTGATCCACCCGCCTCAGCCTCCCAAAGTGCTGGGATTACAGGTGTGAGCCACTGTGCCCAGC	300	Long Reads (vamos)	16bp+	2	1.98571428571429	0.0142857142857143
chr7:150081263:AAATAGAAAGAGAAG	15	Long Reads (vamos)	7-15bp	5	4.66666666666667	0.259587020648968
chr7:150082917:TTTCTTTTTTTTT	13	Long Reads (vamos)	7-15bp	4	4.16030534351145	0.951027598355843
chr7:150085958:TTTTTTCTTTCTTC	14	Long Reads (vamos)	7-15bp	3	3.41935483870968	0.700760555992657
chr7:150094947:CCAGCCCC	8	Long Reads (vamos)	7-15bp	5	4.86666666666667	0.116526610644258
chr7:150110420:GGCTGGAGCAGGTGGGGCTGCCTGAGGGTGGGGCTGGAAGAGGGTGGGGCTTACTAAGAGATTCACTCT	69	Long Reads (vamos)	16bp+	3	3.63063063063063	2.43505323505324
chr7:150111230:AGCTGGGGTCCTGCTTCCCGCACACGTTGGCAAGGA	36	Long Reads (vamos)	16bp+	2	2	0
chr7:150122258:AAAAC	5	Long Reads (vamos)	4-6bp	6	6.4488188976378	0.455693038370204
chr7:150124646:CAGGTTTGCAGTTCACCCTCCCCTTCACCCTT	32	Long Reads (vamos)	16bp+	2	2	0
chr7:15012554:AGGGGACAAAGCC	13	Long Reads (vamos)	7-15bp	2	1.54807692307692	0.250093353248693
chr7:1501290:AAAT	4	Long Reads (vamos)	4-6bp	10	9.76785714285714	0.342020592020592
chr7:150129230:CTGCCAAAAGATAT	14	Long Reads (vamos)	7-15bp	2	2	0
chr7:150134487:CACAAACATGAACACGTG	18	Long Reads (vamos)	16bp+	2	2.04444444444444	0.0429463171036205
chr7:150135271:AAAAAAT	7	Long Reads (vamos)	7-15bp	3	3.20454545454545	0.187565308254963
chr7:150135767:AAAG	4	Long Reads (vamos)	4-6bp	28	27.6842105263158	2.59649122807018
chr7:150136669:ATAA	4	Long Reads (vamos)	4-6bp	8	8.08602150537634	0.557737260402057
chr7:150140251:TTCCTACAAGCATTT	15	Long Reads (vamos)	7-15bp	2	2	0.05
chr7:150140567:TGATATCAGATATCTAAG	18	Long Reads (vamos)	16bp+	2	2	0
chr7:15014168:CACAATATTTCATAAATAAACCATGCCTTTGGTATAAGTATTTTTACTCCTGGTTGGATCTTTTTAACTAGTGCCAATACTCTAGAGAAGG	91	Long Reads (vamos)	16bp+	2	2	0
chr7:150142525:TTTTTTTGTTTGTTTGTTTTTAAGATGGAGTCTCACTCCGTCGCCCAGGCTGGAGCGCAGTGGTGTGATCTCAGCTCACTGCAACCTCCGCCTCCCGGGTTCAAGCGATTCTCCTGCCTTAGCCTCCTGAGTAGCTGGGATTACAGACGCCCACCACCACACCCAGCTAAGTTTTGTATTTTTAGTAGAGATGGGGTTTTACTATGCTGGCCAGGCTGGTCTTGAACTCCTGACCTCAGGTGATCCACCCACCTCGGCCTCCCAAAGTGCTGGGATTACAGGTGTGAGCCACTACGCCTGGCT	303	Long Reads (vamos)	16bp+	2	2	0
chr7:150144511:AATATTATTTTTTGTCC	17	Long Reads (vamos)	16bp+	2	1.97183098591549	0.0277665995975855
chr7:150148164:GAAAAGAAAAGAAAAGGG	18	Long Reads (vamos)	16bp+	2	1.94505494505495	0.096947496947497
chr7:150156539:GAGAAAGAGAG	11	Long Reads (vamos)	7-15bp	6	5.7037037037037	0.523493642896628
chr7:150158784:GGCACACACA	10	Long Reads (vamos)	7-15bp	7	6.96850393700787	0.379952505936758
chr7:150158866:ACACACAGGCACACACAGGCACGCACACACGC	32	Long Reads (vamos)	16bp+	5	5.38095238095238	0.349714285714286
chr7:150163402:TATACACATACACACTTATCTGTTTGTATA	30	Long Reads (vamos)	16bp+	2	2.01298701298701	0.012987012987013
chr7:150168357:TCCTTATGAGAATCTAATACCTGA	24	Long Reads (vamos)	16bp+	2	1.98550724637681	0.0144927536231884
chr7:150192386:CTCCTGGGCTCAAGAGATC	19	Long Reads (vamos)	16bp+	2	2	0
chr7:150194337:TATCAGAGGCAAAAGTCTTGTA	22	Long Reads (vamos)	16bp+	2	1.98936170212766	0.0106382978723404
chr7:150195100:ATATATGT	8	Long Reads (vamos)	7-15bp	5	4.9504132231405	0.197520661157025
chr7:150197845:CCCTCTC	7	Long Reads (vamos)	7-15bp	5	4.46728971962617	0.779580320931053
chr7:150198246:CCTCCGCCCGGCAGCCGCCCCGTCTGAGAAGTGAGGAGAT	40	Long Reads (vamos)	16bp+	15.5	16.3692307692308	2.63780560524747
chr7:150199602:AAAAAAAAAAAAT	13	Long Reads (vamos)	7-15bp	5	4.828125	0.190698818897638
chr7:150204673:GAGTGCAGAGGAGGAGCGAGGAACAGGCCAGGGAGGACTGGC	42	Long Reads (vamos)	16bp+	6	5.97979797979798	0.0199958771387343
chr7:150209206:AGAGAGAGAGAGAGACAGAAAC	22	Long Reads (vamos)	16bp+	7	7.51219512195122	2.08796481407437
chr7:150221269:TTTTTCTTCGTTTCCTTC	18	Long Reads (vamos)	16bp+	2	2.08943089430894	0.147674263627882
chr7:150225004:GTGTGTGTGTGGTGT	15	Long Reads (vamos)	7-15bp	3	2.72527472527473	0.223687423687424
chr7:150227687:GTTTTTTTTTTTT	13	Long Reads (vamos)	7-15bp	2	1.88172043010753	0.301075268817204
chr7:150244060:TATTCAATATAGTCTTAGAATATTGAA	27	Long Reads (vamos)	16bp+	10	9.79411764705882	0.739370995923122
chr7:150244726:GCCTCTGCTCTTCCCA	16	Long Reads (vamos)	16bp+	2	2.05479452054795	0.0525114155251142
chr7:150252103:TGTGTGTGTGTGCGTGTGCA	20	Long Reads (vamos)	16bp+	3	3.35652173913043	0.301601830663616
chr7:150259224:AA	2	Long Reads (vamos)	2-3bp	64	63.0534351145038	16.4201996476806
chr7:150261701:ATAA	4	Long Reads (vamos)	4-6bp	6	5.95180722891566	0.217161328239788
chr7:150265367:ATTTTATTTAAAAAAA	16	Long Reads (vamos)	16bp+	2	1.96875	0.0305921052631579
chr7:150277063:ATTTCCTCGAGAAGGAATTC	20	Long Reads (vamos)	16bp+	2	1.98181818181818	0.0180150125104254
chr7:150299464:AAAAAAAAA	9	Long Reads (vamos)	7-15bp	3	3.33858267716535	1.36857892763405
chr7:150304173:TCTACACTGGCTAGG	15	Long Reads (vamos)	7-15bp	3	2.91463414634146	0.0790424570912376
chr7:150308134:CCTCCACCTTGGTGGCAAGTACAA	24	Long Reads (vamos)	16bp+	2	2	0
chr7:150314985:AATAATATTTATAAATAATATTAATAAT	28	Long Reads (vamos)	16bp+	2	2	0
chr7:150315078:TTATTTATATTAT	13	Long Reads (vamos)	7-15bp	4	3.88288288288288	0.104340704340704
chr7:150325229:TGCCATCACCCCGCCC	16	Long Reads (vamos)	16bp+	2	1.98901098901099	0.010989010989011
chr7:150345938:CTTTTCTTTTCTCTT	15	Long Reads (vamos)	7-15bp	2	2.01190476190476	0.0600975329890993
chr7:150347131:TTCC	4	Long Reads (vamos)	4-6bp	29	29.3111111111111	6.05174129353234
chr7:150347948:AAAT	4	Long Reads (vamos)	4-6bp	11	11.206106870229	0.380270111567821
chr7:150352574:CTCACTGCAAG	11	Long Reads (vamos)	7-15bp	2	1.98571428571429	0.0142857142857143
chr7:150355194:AAAAAAAAAGA	11	Long Reads (vamos)	7-15bp	4	4.08695652173913	0.561726436052047
chr7:150356553:AAAAACAAAACAACC	15	Long Reads (vamos)	7-15bp	3	3.15254237288136	0.232942199043894
chr7:150358570:ACCATGGGACAGACACCTTTCTAGAGACTGGCTATATTGTGGTGAAAATAC	51	Long Reads (vamos)	16bp+	2	2	0
chr7:15036028:AGAACAGTTCACAGG	15	Long Reads (vamos)	7-15bp	2	2	0
chr7:150361213:AAAAT	5	Long Reads (vamos)	4-6bp	9	10.2248062015504	8.37875484496124
chr7:150366875:AAAT	4	Long Reads (vamos)	4-6bp	13	12.6776859504132	1.0202479338843
chr7:150372611:CCCGACTGCGGCAAGGCCTTCCGCCACAAACCCTACCTGGCGGCGCACCGGCGCATCCACACCGGCGAGAAGCCCTACGTCTGC	84	Long Reads (vamos)	16bp+	2	2	0
chr7:15037328:ACACACACACACAC	14	Long Reads (vamos)	7-15bp	4	3.98260869565217	0.508466819221968
chr7:150373872:ATTCTAATTGTTAGAA	16	Long Reads (vamos)	16bp+	2	2	0
chr7:1503840:CCCCAAAGAC	10	Long Reads (vamos)	7-15bp	3	3.34234234234234	0.281736281736282
chr7:150385387:CAATCCCCCGAGCAACTGCAAAGACGGGAGCTCTGAGCCTG	41	Long Reads (vamos)	16bp+	5	4.59663865546218	0.259649622560889
chr7:150394648:CTCC	4	Long Reads (vamos)	4-6bp	6	6.07291666666667	1.31041666666667
chr7:150397870:CACCAGCGCATCCACACGGGTGAGCGGCCCTACCCGTGCCCCGAGTGCGGCCGCCGCTTCAGCCAGAAGCCCAACCTGACGCGG	84	Long Reads (vamos)	16bp+	2	1.98550724637681	0.0144927536231884
chr7:150407095:AACTGAAAATCCTAACTGAAACT	23	Long Reads (vamos)	16bp+	2	2	0
chr7:150418333:TTTTTTTTT	9	Long Reads (vamos)	7-15bp	4	4.50746268656716	0.612725844461901
chr7:150425985:TTCC	4	Long Reads (vamos)	4-6bp	21	21.3037037037037	3.15334438916528
chr7:150437288:AAGTTTTATAATTAT	15	Long Reads (vamos)	7-15bp	3	3	0
chr7:150441854:CCCTTC	6	Long Reads (vamos)	4-6bp	10	9.75912408759124	0.463610991841992
chr7:150442936:TGACGTGGGGACTCGCCCTGTGCC	24	Long Reads (vamos)	16bp+	2	1.9873417721519	0.0126582278481013
chr7:150451375:GGGTTGAATGGCA	13	Long Reads (vamos)	7-15bp	3	2.775	0.175840336134454
chr7:150452298:GTGTGCATGTGCGT	14	Long Reads (vamos)	7-15bp	2	2.18478260869565	0.196249402771142
chr7:150452558:TATATATGTA	10	Long Reads (vamos)	7-15bp	11	10.7954545454545	0.789902845246357
chr7:150453827:CTCTTAGGGTGGCAGTGGCGGGTGCTAGGTATGGGGTGGGGGTGTCAGTGGGGCACAGAGGCATGGACAG	70	Long Reads (vamos)	16bp+	2	1.98630136986301	0.0136986301369863
chr7:150455175:CAACAAAAAAGAATGGAGGAAAA	23	Long Reads (vamos)	16bp+	2	2.03030303030303	0.0296846011131725
chr7:150457796:AAGGTCTGAAGAGAT	15	Long Reads (vamos)	7-15bp	2	2	0
chr7:150461678:CTTTAAATTAGTGAATTTAATCCATTTACATTTAAGGTTGTTACTGATAGATGAACTTACTCCTGTCATTGTTTTG	76	Long Reads (vamos)	16bp+	2	2	0
chr7:150462055:ACAAAGAACCTTCTTAAGGGTAGGGGAGATT	31	Long Reads (vamos)	16bp+	3	3	0
chr7:1504781:ATA	3	Long Reads (vamos)	2-3bp	9	9.75438596491228	4.66480360192517
chr7:150484845:TACAGTAGTAATATGTATGAA	21	Long Reads (vamos)	16bp+	2	2	0
chr7:150496000:ATATAAATATAATTTATTTATATTATAAATAT	32	Long Reads (vamos)	16bp+	4	4.34710743801653	0.528512396694215
chr7:150496895:GCAATATTTGCTGTTCT	17	Long Reads (vamos)	16bp+	2	1.98823529411765	0.0117647058823529
chr7:150503502:ACCACCTTATAGGTTTGTAACTACGTTCTGACCAACAT	38	Long Reads (vamos)	16bp+	2	2	0
chr7:150506300:CCTCCCTCCCGGACGGGGCGGCTGGCCGGGTGGGGGGCTGACCCCCCCA	49	Long Reads (vamos)	16bp+	2	2.37007874015748	0.266716660417448
chr7:150515723:ACTTGAGAAAGTTTTAAA	18	Long Reads (vamos)	16bp+	3	2.64705882352941	0.230309072781655
chr7:15051763:AATATTATAAACAGCAAAAC	20	Long Reads (vamos)	16bp+	3	3	0
chr7:150525317:TTTTGT	6	Long Reads (vamos)	4-6bp	14	12.1692307692308	9.568038163387
chr7:15052680:CTTTCTTTTCTTTTT	15	Long Reads (vamos)	7-15bp	2	2.38135593220339	0.255034043169636
chr7:150533999:CCTGTTGCTAG	11	Long Reads (vamos)	7-15bp	4	3.94871794871795	0.0492840492840493
chr7:150547823:AAAAAAA	7	Long Reads (vamos)	7-15bp	4	3.48	1.8
chr7:150548932:TTTC	4	Long Reads (vamos)	4-6bp	31	32.3851851851852	38.6117191818684
chr7:150550686:ACTAGGATTTGTTCCTGGCCCCCC	24	Long Reads (vamos)	16bp+	2	1.77906976744186	0.174145006839945
chr7:15056168:ATGTCAATTTGTCATCATCTGTGTAATCTTCTCTAAAAGGAG	42	Long Reads (vamos)	16bp+	2	2	0
chr7:150564932:AATTAACTTGCCAATA	16	Long Reads (vamos)	16bp+	2	2	0
chr7:15056762:TTTATTTTTATTTTT	15	Long Reads (vamos)	7-15bp	2	2.40350877192982	0.24281943797547
chr7:150580466:CTGCACCCACTGTC	14	Long Reads (vamos)	7-15bp	2	1.97183098591549	0.0277665995975855
chr7:150583212:AGGGACAAATAGAGATAAGG	20	Long Reads (vamos)	16bp+	2	1.97183098591549	0.0277665995975855
chr7:150586660:TTCATGCACTTGCAG	15	Long Reads (vamos)	7-15bp	2	2	0
chr7:150596843:TTCT	4	Long Reads (vamos)	4-6bp	22	23.3208955223881	6.95640219952867
chr7:150597418:GGCTCAGAGGATCCTATGCCC	21	Long Reads (vamos)	16bp+	3	2.38834951456311	0.475157053112507
chr7:150605362:TTCC	4	Long Reads (vamos)	4-6bp	9	9.01333333333333	0.418738738738739
chr7:150611301:TGCTGCTATAAAGACACA	18	Long Reads (vamos)	16bp+	2	2.34653465346535	0.228712871287129
chr7:150612204:TTTCAACTCCCACATATGATA	21	Long Reads (vamos)	16bp+	3	3	0
chr7:150613014:CTCAGCTTTTCCCAACA	17	Long Reads (vamos)	16bp+	2	1.96190476190476	0.036996336996337
chr7:150613738:CACTGACCAATACCTCTTTAGGG	23	Long Reads (vamos)	16bp+	2	1.98765432098765	0.0123456790123457
chr7:150613890:TATCTCTATCTCTAGTTATGTC	22	Long Reads (vamos)	16bp+	7	6.91596638655462	0.230166642928358
chr7:150615702:CTCAGCTTCTCCCAACA	17	Long Reads (vamos)	16bp+	2	1.96703296703297	0.0322344322344322
chr7:15062161:AATTATTTTCAATATG	16	Long Reads (vamos)	16bp+	3	2.65979381443299	0.22680412371134
chr7:150627158:CCCACCCAGTCTCCAACCCTC	21	Long Reads (vamos)	16bp+	2	2	0
chr7:150631894:CACAACACACACACATA	17	Long Reads (vamos)	16bp+	3	2.72631578947368	0.222172452407615
chr7:150631965:ACACACACAACACAAACAT	19	Long Reads (vamos)	16bp+	5	5.05128205128205	0.0663129973474801
chr7:150640279:ACTTAAATATGGTGCCATCATCCATACAAAAACACTCA	38	Long Reads (vamos)	16bp+	2	2	0
chr7:150644550:CTC	3	Long Reads (vamos)	2-3bp	13	13.5923076923077	3.59218843172332
chr7:150645872:CCCTC	5	Long Reads (vamos)	4-6bp	16	16.9703703703704	9.32747374239912
chr7:1506506:CTCCCCCTCCCCCTCCCCCTCCCCCTCCCCCTCCTCCCCTTCCTTCTTCTCCCCCTCCTCCCCCTCCCCCCTCCT	75	Long Reads (vamos)	16bp+	3	3.05785123966942	0.10495867768595
chr7:150652193:TATTT	5	Long Reads (vamos)	4-6bp	6	6.74603174603175	1.24698412698413
chr7:150661478:AGAGAAACGGGCT	13	Long Reads (vamos)	7-15bp	2	1.84883720930233	0.223939808481532
chr7:150667989:TTTG	4	Long Reads (vamos)	4-6bp	7	7.1	0.414141414141414
chr7:150675552:TTTGTT	6	Long Reads (vamos)	4-6bp	5	5	0.220338983050847
chr7:150677621:CAGTAGTAATATGTATGAATA	21	Long Reads (vamos)	16bp+	2	1.97777777777778	0.0219725343320849
chr7:150678067:AGACATTAAGGTTGAAA	17	Long Reads (vamos)	16bp+	2	1.97979797979798	0.0199958771387343
chr7:150678164:CTTCTTTCT	9	Long Reads (vamos)	7-15bp	4	3.91269841269841	0.28831746031746
chr7:150680224:TTAT	4	Long Reads (vamos)	4-6bp	8	7.96153846153846	0.406273338312173
chr7:150686953:AGAA	4	Long Reads (vamos)	4-6bp	5	5.42741935483871	2.73452661945974
chr7:150687262:TTTG	4	Long Reads (vamos)	4-6bp	7	7.69166666666667	2.09740896358543
chr7:150691464:CAAAATTATGATATCCTTTATAAG	24	Long Reads (vamos)	16bp+	2	1.98611111111111	0.0138888888888889
chr7:150702656:AAAAAACAAAAC	12	Long Reads (vamos)	7-15bp	4	4.65546218487395	0.90571143711722
chr7:150718962:GTGGTTATGCCTATTT	16	Long Reads (vamos)	16bp+	1	1.49450549450549	0.252747252747253
chr7:150721793:AAAAAAAAAAAAAG	14	Long Reads (vamos)	7-15bp	2	2.32520325203252	0.254031720645075
chr7:150729941:TGAGGCCCTCACCAGAAGAAGATGCCAGCACTG	33	Long Reads (vamos)	16bp+	2	1.79518072289157	0.164854540111666
chr7:150732385:CTGATAGCTTCAGGAGAGGAGG	22	Long Reads (vamos)	16bp+	2	1.98717948717949	0.0128205128205128
chr7:150736785:TTATGTCCACTGCCCTAACCTTAAATGGCAATCAGGT	37	Long Reads (vamos)	16bp+	3	3	0
chr7:150746426:TTTTTCTTTT	10	Long Reads (vamos)	7-15bp	4	3.76691729323308	0.483139667350194
chr7:150748610:AACATACAGGCAGCTCCAAAATGCACCACATGCCTGCGTTTCCCAGCACCTGTATTT	57	Long Reads (vamos)	16bp+	3	2.98701298701299	0.012987012987013
chr7:150752335:TAGATATAAATCTCTTAA	18	Long Reads (vamos)	16bp+	2	2.08490566037736	0.0784366576819407
chr7:150754136:AAGG	4	Long Reads (vamos)	4-6bp	24.5	24.4477611940299	4.59499495006172
chr7:150754764:TATATATATTTATATATTA	19	Long Reads (vamos)	16bp+	6	5.64615384615385	0.71103160405486
chr7:15075760:AAAAAGAAAAAGA	13	Long Reads (vamos)	7-15bp	3	3	0.389830508474576
chr7:150758266:TTTGTTTGTTGTTTTG	16	Long Reads (vamos)	16bp+	2	2	0
chr7:150758632:GATA	4	Long Reads (vamos)	4-6bp	18	18.0403225806452	3.55120639916077
chr7:150759644:TTGACCTA	8	Long Reads (vamos)	7-15bp	7	6.99019607843137	0.207823723548825
chr7:150777459:GTTTTTTT	8	Long Reads (vamos)	7-15bp	6	5.87786259541985	0.292660011743981
chr7:150779940:TATACATTTTATGTATATGTATATATAAATGTACA	35	Long Reads (vamos)	16bp+	8	7.91304347826087	6.22044241037376
chr7:1507831:TAATCCCAGCACTTTGGGAAGCCGAGGCGGGTGGATCACCTGAGGTCAGGAGTTCAAGACCAGCCTGCCCAACATGGTGGAACCCGGTCTCTACAAAAATACAAAAATTAGCCGGGCATGGTAGCAGACACCTGTAATCCAGCTACTTGGGAGGCTGAGGCAGGAGAATCACTTGAACGTGGGAGGCGGAGGTTGCAGTGAACCAAGATCATGCCATTGCCCTCCAGCCTGGGCGACAAGAGTGAGACTCTGTCTCAAAAAAAAAAAAATTATTAGAAATTTAATTTTTAGGCCGGGTGCCGTGGCTTT	309	Long Reads (vamos)	16bp+	2	2	0
chr7:150784003:AATCTGTTTGAACTAAT	17	Long Reads (vamos)	16bp+	1	1.29213483146067	0.209141981613892
chr7:150785357:TTGTT	5	Long Reads (vamos)	4-6bp	12	11.6666666666667	2.79781420765027
chr7:150796953:AACAAACAAACA	12	Long Reads (vamos)	7-15bp	4	3.8968253968254	0.157269841269841
chr7:15079909:TACATTTCTTTTCATGGTTTCCTTCTAGTGGTTTCTGTGTTCTTTATTCCAGAAACTCAGAAACATCTATTAGGAATCTATGAAGATGACTCGTTAAT	98	Long Reads (vamos)	16bp+	3	3	0
chr7:150800727:CCCCGCCTCCCC	12	Long Reads (vamos)	7-15bp	2	1.94782608695652	0.260411899313501
chr7:150802014:TCTTC	5	Long Reads (vamos)	4-6bp	25	24.970802919708	6.70502361528553
chr7:150808345:GCAATATTTCCTGTTCT	17	Long Reads (vamos)	16bp+	2	1.98684210526316	0.0131578947368421
chr7:15081532:CAGAAAATGTAATAAAAATTCAAGAATTACATTTAAAAGTAAAGCTCTCGGATAATATAACTTAC	65	Long Reads (vamos)	16bp+	2	1.98969072164948	0.0103092783505155
chr7:150815413:TCCCAGCTACTCGGGAGGCTGAGGAGGAGAATCGCTTGAACCCAGGAGGCGGAGGTTGCAGTGAGCCGAGATCACACCATTGCACTCCAGCCTAGGCAACAAGAGCGAAACTCCGTCTAAAAAAAAAAACAAAACAAAACAAAA	144	Long Reads (vamos)	16bp+	2	2	0
chr7:150827695:AAAATTTTAAAAAT	14	Long Reads (vamos)	7-15bp	2	1.98913043478261	0.0108695652173913
chr7:150829720:TCTCTGTTCTCTATCTTTCCACTCTCTACCTCCA	34	Long Reads (vamos)	16bp+	2	2	0
chr7:150830006:AATTTTATCAAA	12	Long Reads (vamos)	7-15bp	3	2.96396396396396	0.0350532350532351
chr7:150834593:AAT	3	Long Reads (vamos)	2-3bp	10	9.93700787401575	3.51981002374703
chr7:15083465:ATATTATTAGATATTTTAAAACAAAATGGA	30	Long Reads (vamos)	16bp+	2	2	0
chr7:150841085:AAGACAGACGTGAACTAAAC	20	Long Reads (vamos)	16bp+	4	3.9646017699115	0.052307206068268
chr7:150841285:TAACCATCATCATCATCATAGC	22	Long Reads (vamos)	16bp+	2	2	0
chr7:150861213:CCCCCAGTTCCT	12	Long Reads (vamos)	7-15bp	2	2.01428571428571	0.0142857142857143
chr7:150861339:ACAGACGTGCACACACAC	18	Long Reads (vamos)	16bp+	7	6.56296296296296	0.322498618021006
chr7:150870929:TGGCCTCCCAAC	12	Long Reads (vamos)	7-15bp	2	1.97727272727273	0.022466039707419
chr7:150874928:CACACACACATGCA	14	Long Reads (vamos)	7-15bp	5	5.35537190082645	0.297658402203857
chr7:150875772:AGAGAGAGACAG	12	Long Reads (vamos)	7-15bp	3	3.03448275862069	0.103148425787106
chr7:150876947:CCCCCCCACCCCCCGCCTT	19	Long Reads (vamos)	16bp+	8	7.51515151515152	1.18297478602822
chr7:15087927:CAATTAAAGACAAGTGGAGCAGAAA	25	Long Reads (vamos)	16bp+	2	2	0
chr7:150879289:AGAAAGAAAAAGAAAGGGA	19	Long Reads (vamos)	16bp+	2	2.31932773109244	0.236148696766842
chr7:150880590:AATATATTATCTAA	14	Long Reads (vamos)	7-15bp	2	2	0
chr7:150881014:AAAAGCAGAAAGAAA	15	Long Reads (vamos)	7-15bp	2	2	0
chr7:1508849:GTGGCTCACGCCTGTCATCCCAGCACTTGGGGAGGTTGAGGCGGGCGGATTGCTTGAGGTCAGGAGTTCGAGACCAGCCTGGCCAACATGGCGAAACCTTGCCTTTACTAAAAATAGAAAAAAATTATCCAAGGCCGGGCGCA	143	Long Reads (vamos)	16bp+	2	2	0
chr7:15088548:GATGTGTACATATCTTTTTTTTTTTTTTTTTTAGAGACGGAGTCTCGCTCTCGCCCGGGCTGGACTGCAGTGGCAAGATCTCGGCTCACTGCAAGCTCCGCCTCCCCGGTTTACGCCATTCTCCTGCCTCAGACTCCTGAGTAGCTGGGACTGCAGGCGCCCGCCACCACGCCCGGCTAATTTTTGTATTTTTTTTAGTAGAGACGGTTTCACCGCGTTAGCCAGGATGGTCTCGATCTGCTGACCTCGTGATCCGCCGGCCTCGGCCTCCCAAAGTGCTGGGATTACAGGCGTGAGCCACCGTGCCCGGCCA	313	Long Reads (vamos)	16bp+	2	2	0
chr7:150887438:TTCTCAAGGGTGGGGACAATTACAAAGAAAC	31	Long Reads (vamos)	16bp+	3	3	0
chr7:150888292:GATTAACTAAAGGTATCCCTTATGGGAAA	29	Long Reads (vamos)	16bp+	2	1.98591549295775	0.0140845070422535
chr7:150891049:ATAG	4	Long Reads (vamos)	4-6bp	18	18.0625	1.03543307086614
chr7:150903471:CTCTCTCCATACCT	14	Long Reads (vamos)	7-15bp	2	2.45454545454545	0.250208507089241
chr7:150905641:TCTCTGCAGCTCTCAGCAGAGAGGGTACTCC	31	Long Reads (vamos)	16bp+	2	2	0
chr7:150909701:GTGTGTGTGTG	11	Long Reads (vamos)	7-15bp	92	93.5109489051095	659.825246887076
chr7:150935162:AAAAAAAAAAG	11	Long Reads (vamos)	7-15bp	2	2.38053097345133	0.309260429835651
chr7:150941184:GGGGAGGCAGGC	12	Long Reads (vamos)	7-15bp	3	2.96638655462185	0.0836063238854864
chr7:15095125:AGGAGTATTACAGTATGTACATATG	25	Long Reads (vamos)	16bp+	4	4.28181818181818	0.662969140950792
chr7:150952298:TCTTTCTC	8	Long Reads (vamos)	7-15bp	4	4.22314049586777	0.591460055096419
chr7:150960271:AATTTTTTAACTTTTTAA	18	Long Reads (vamos)	16bp+	2	2	0
chr7:150963567:CCCCACTCCCACCCCAGCCTCAGCCCC	27	Long Reads (vamos)	16bp+	2	1.9873417721519	0.0126582278481013
chr7:15096785:AAG	3	Long Reads (vamos)	2-3bp	27.5	27.1439393939394	14.8417187138561
chr7:15097104:CCCCCCCCCG	10	Long Reads (vamos)	7-15bp	2	2.21666666666667	0.305602240896359
chr7:150977802:AGCCCCCTCCCCCACTC	17	Long Reads (vamos)	16bp+	2	1.97752808988764	0.0222165474974464
chr7:150978268:CAGCGCCCGCGGCTCGGG	18	Long Reads (vamos)	16bp+	2	2	0
chr7:150981413:AGAAAGAAGGAAGAAAGGATGGAA	24	Long Reads (vamos)	16bp+	2	1.9746835443038	0.0249918857513794
chr7:150985984:GGAAGGCTTCGCAAGGGA	18	Long Reads (vamos)	16bp+	1	1.39805825242718	0.261564820102798
chr7:150986279:GGCTCAGCAGTGCCC	15	Long Reads (vamos)	7-15bp	3	3.33333333333333	0.224561403508772
chr7:150987972:GTCTGGTGAGGACCCACGGTTCATAGACAGTGCCTTCTCACTGTGTCCTCACATGATGGAAAG	63	Long Reads (vamos)	16bp+	2	2	0
chr7:150988285:ATGCATGGATATATGTGTAAGAAAGTGTGCATGC	34	Long Reads (vamos)	16bp+	4	3.52212389380531	0.251738305941846
chr7:150989864:TGACCCTCAGCCTTCAGTGCTGGCTGTACTGAACTGTAACCCATCCTCCCTG	52	Long Reads (vamos)	16bp+	2	2	0
chr7:150990222:CAGAGCACACAGGTT	15	Long Reads (vamos)	7-15bp	2	1.97183098591549	0.0277665995975855
chr7:150990962:CAGAACAGGTGACTCAGGATGACTCAGGT	29	Long Reads (vamos)	16bp+	2	2	0
chr7:150995529:ACCCTTCCTCCCTCTCCCCGTCCCATCCCTGC	32	Long Reads (vamos)	16bp+	36	34.3941605839416	23.6229068269644
chr7:1509961:CCAGCTAATTTTTATATTTTTAGTAGAGATGGGGTTTTGCCATGTTGGCCAGGCTGGTCTTGAACTCTTGACCTCCGGTGATCCACCCACCTCGACCTCCCAAAGTGCTGGGATTATAGGCATGAGCCACC	131	Long Reads (vamos)	16bp+	2	2	0
chr7:150997169:GAAGTCTAGACCTGCTGCAGGGGTGAG	27	Long Reads (vamos)	16bp+	5	4.87603305785124	0.126170798898072
chr7:150999571:GGGTGTGTAGGGGGTGTGTGTGGGCTTGTAGGGGTAGGCGAGTGTGGGTTTGTG	54	Long Reads (vamos)	16bp+	7	7.00757575757576	0.083911635438353
chr7:151000056:GGTGAGTGTGAAATTGTGGGTTTGTGGGGGTG	32	Long Reads (vamos)	16bp+	3	2.66037735849057	0.226415094339623
chr7:151001624:CCCTGGGAGCCCCGCTCTCCCACACACA	28	Long Reads (vamos)	16bp+	2	1.97701149425287	0.0227211975407645
chr7:151004838:TGTT	4	Long Reads (vamos)	4-6bp	7	6.75268817204301	0.405563347358579
chr7:15100774:AAACA	5	Long Reads (vamos)	4-6bp	10	9.90909090909091	1.51459549624687
chr7:151011040:TGGTGAGGAGTGTCAC	16	Long Reads (vamos)	16bp+	2	2	0
chr7:151014599:GTTTTTTTTTTTT	13	Long Reads (vamos)	7-15bp	2	2	0.0862068965517241
chr7:151018208:CAGACAGACCCTCCGCG	17	Long Reads (vamos)	16bp+	3	2.69565217391304	0.236024844720497
chr7:151022854:ACTTAATACACTTAAGTACA	20	Long Reads (vamos)	16bp+	2	1.97872340425532	0.0210478151452757
chr7:151027266:ACCACTCCCTAATCTCAA	18	Long Reads (vamos)	16bp+	2	2.1375	0.145411392405063
chr7:151029472:CTTTT	5	Long Reads (vamos)	4-6bp	10	9.87407407407407	2.79745715865119
chr7:151035822:TCCTGGACTCCTTG	14	Long Reads (vamos)	7-15bp	3	3	0.02
chr7:151037986:GGAGCTGTTCTGTCGTGGCTTTGGAATTCAGATGCTCTCACTGTGATAGAGATGGGGTCTTGGGGGGCTG	70	Long Reads (vamos)	16bp+	2	2	0
chr7:151043384:CACAGTGCGGGGTGGAGGGTCAGAGACAGGACTAGGGTG	39	Long Reads (vamos)	16bp+	12	13.4253731343284	11.1485242958142
chr7:151048535:CAGCACCGCCGGCT	14	Long Reads (vamos)	7-15bp	3	2.70796460176991	0.208596713021492
chr7:15105114:AAGTTTTCAATCTTATAATTAGCAGTCTCCCTT	33	Long Reads (vamos)	16bp+	5	4.90265486725664	0.088653603034134
chr7:151073252:TTTAT	5	Long Reads (vamos)	4-6bp	7	7.03809523809524	1.82545787545788
chr7:15107778:CAAAAAAAAAAA	12	Long Reads (vamos)	7-15bp	2	2.04807692307692	0.492811799850635
chr7:151086657:CCG	3	Long Reads (vamos)	2-3bp	16	15.7835820895522	1.4640893277971
chr7:151089039:GCCCTGCT	8	Long Reads (vamos)	7-15bp	4	4.02105263157895	0.212318029115342
chr7:151090942:CAAAAAAAAACAAAAA	16	Long Reads (vamos)	16bp+	2	1.98969072164948	0.0311426116838488
chr7:151092948:CTGCTCCCCACTATAATTTTCTT	23	Long Reads (vamos)	16bp+	2	2	0
chr7:151093112:TATGTATGTATA	12	Long Reads (vamos)	7-15bp	3	3.03092783505155	0.0511168384879725
chr7:151098358:ACACACACACATACAA	16	Long Reads (vamos)	16bp+	2	1.98850574712644	0.0114942528735632
chr7:151100841:AAAAAATAATAAT	13	Long Reads (vamos)	7-15bp	2	2.03614457831325	0.059653247134881
chr7:151109165:AAAAAAC	7	Long Reads (vamos)	7-15bp	5	5.11940298507463	0.917966558186511
chr7:15111974:TTAAACTCAAGGAATTTAAG	20	Long Reads (vamos)	16bp+	3	3	0.0196078431372549
chr7:151126346:GGAGCAGAGC	10	Long Reads (vamos)	7-15bp	2	2.30097087378641	0.232057871692366
chr7:151126412:AGGCTGGGAG	10	Long Reads (vamos)	7-15bp	5	4.63478260869565	0.391762013729977
chr7:151152397:AATCTATAGGATCTTAAA	18	Long Reads (vamos)	16bp+	2	2	0
chr7:151158443:TTTGTTTTTGTT	12	Long Reads (vamos)	7-15bp	3	2.57627118644068	0.263363754889179
chr7:151161063:TTTCTTTTCCCATTACT	17	Long Reads (vamos)	16bp+	2	2	0
chr7:151174753:GCCTCGCGCCCTCCAGGCCCCAACCCCTGTCC	32	Long Reads (vamos)	16bp+	3	2.60162601626016	0.241636678661869
chr7:151180697:ACACATGCACAC	12	Long Reads (vamos)	7-15bp	4	4.11764705882353	0.224089635854342
chr7:15118501:ACAGCTTTCCTATCTAACAAAAA	23	Long Reads (vamos)	16bp+	2	2	0
chr7:151196606:ACACATACGTGCACACAG	18	Long Reads (vamos)	16bp+	3	3.21212121212121	0.168831168831169
chr7:151197957:TGGATGGATGGATGGGGAGATGGAGAGGTGGGTAGGTGGGTGGGTGGATGGACAGATGGATAGACAGATGGAGAGGTGGGTAGAAGGGTGGGTGGGCAGATGGGCAGATGCATGGGTAGATAGATGGAGAGGTAGGTAGAAGGGTGGGTAGGTGGATGGGCAGATGGACAGATGGAAGGATAGATAGACAGTTGGGTAGACGGGTGAG	208	Long Reads (vamos)	16bp+	2	2	0
chr7:151200472:GGACACACA	9	Long Reads (vamos)	7-15bp	3	2.94444444444444	0.05320813771518
chr7:151200912:TCTCCCAGGCCCAAGACCCCATCTGTGCAGAGCTGGACCCGTCCTCTT	48	Long Reads (vamos)	16bp+	3	2.98947368421053	0.0105263157894737
chr7:151206719:AGAT	4	Long Reads (vamos)	4-6bp	12	11.7264957264957	4.9245505452402
chr7:151210873:TTGTAGGATGTATCC	15	Long Reads (vamos)	7-15bp	2	2	0
chr7:151218716:ACCCCACCCAATCAC	15	Long Reads (vamos)	7-15bp	2	2.17894736842105	0.148488241881299
chr7:151219816:GGCCGGGTGCGGTGGCTCACGCCTGTAATCCCAGCACTTTGGGAGGCCGAGGCAGGCGGATCATGAGGTCAAGAGAGGGAGACCATCCTGGCCAATATGGTGAAACCCCATCTCTACTAAAAATACAAAAATTAGCTGGGTGTGGTGGCATGCGCCTGTAGTCCCAGCTACTCAGGAAGCCGAGGCAGGAGAGTCCCTTGAACCTGGGAGGTGGAGGTTGCAGTGAGCCCAGATCGCGCCACTGCACTCCAGCCTGG	257	Long Reads (vamos)	16bp+	2	2	0
chr7:151226404:TTTGGCAGCCTCCTTCTT	18	Long Reads (vamos)	16bp+	2	1.97297297297297	0.0266567937800815
chr7:151248738:CGC	3	Long Reads (vamos)	2-3bp	12	11.7698412698413	0.834603174603175
chr7:151252877:TGTCTCTCTGTGTGACTT	18	Long Reads (vamos)	16bp+	2	1.98717948717949	0.0128205128205128
chr7:151258563:AAAAAG	6	Long Reads (vamos)	4-6bp	7	6.62043795620438	1.57546157148991
chr7:151259601:GTTTTTTTTTTT	12	Long Reads (vamos)	7-15bp	2	2.19607843137255	0.476024072995535
chr7:151276238:GAAGGTGCCAGACAGGGG	18	Long Reads (vamos)	16bp+	5	4.97938144329897	0.0204037800687285
chr7:151276714:GGGAAGCCAGGCAGGGGGAGGAGG	24	Long Reads (vamos)	16bp+	10	9.95588235294118	0.38322440087146
chr7:151284134:ATTGCAGTGCTCTATTCCC	19	Long Reads (vamos)	16bp+	2	2	0
chr7:151284781:AAAAAGTAAATCAATAAAT	19	Long Reads (vamos)	16bp+	2	2.01388888888889	0.0138888888888889
chr7:151285481:CACCTAACCTTCA	13	Long Reads (vamos)	7-15bp	2	2	0
chr7:15128848:TTGCTATAGCTAGGGAGTCAGCCAATGTC	29	Long Reads (vamos)	16bp+	2	2	0
chr7:151289896:AAAT	4	Long Reads (vamos)	4-6bp	10	9.7089552238806	0.568791381438671
chr7:151290626:TTTC	4	Long Reads (vamos)	4-6bp	41	42.1397058823529	19.92848583878
chr7:151295890:AAACA	5	Long Reads (vamos)	4-6bp	6	6.47272727272727	2.41668056713928
chr7:151299793:GTGTGTGTGCATATGCATGCATGAATGTGCGTGTGCATGTGTGCATATGCATGTGTGGATGTGTGA	66	Long Reads (vamos)	16bp+	5	4.66666666666667	0.341736694677871
chr7:151302963:TTTTTT	6	Long Reads (vamos)	4-6bp	6	6.40441176470588	2.74635076252723
chr7:151310009:ATTT	4	Long Reads (vamos)	4-6bp	13	11.9130434782609	3.53623188405797
chr7:151311068:AAAAAAG	7	Long Reads (vamos)	7-15bp	4	4.03149606299213	0.33233345831771
chr7:151312637:GTGTGAGTGAGTGTGTCA	18	Long Reads (vamos)	16bp+	2	2	0
chr7:151312761:GAGTGTGTGAATGTGTGA	18	Long Reads (vamos)	16bp+	2	1.94354838709677	0.265079989509573
chr7:151312850:GAGTGTGAGGAGTGATGTGAGTGCGTGTGTATATATGTGTGAATGTGTGTGTTTGTGTGAGTGTGGATGTGTGTGGGGTG	80	Long Reads (vamos)	16bp+	2	1.97183098591549	0.0277665995975855
chr7:151313141:TGTGAGTGTGGGTGTGGATATG	22	Long Reads (vamos)	16bp+	3	2.90243902439024	0.212586570310148
chr7:151313297:GTGTGAGGGTGGGTGTGAGTGATGTAGGGGAAGTGGTGTGTGAGCACGTGTATGGGTATGTGTGGGTGTGTATGAGTGAATGTGTATTTGTGAGTGTGTGTGGTGTAGGAGTGGTGTTTGAGTGCATGTGTATGGGTGTGTGTGGTTGTGTATGAGCATGTGTGAGTTCGTGTGTGTGGGAGTGAGTTTGGGATGTGTGGGGAGGGTGTGAGA	213	Long Reads (vamos)	16bp+	3	2.96590909090909	0.033307210031348
chr7:151316527:AAAAT	5	Long Reads (vamos)	4-6bp	15	21.1428571428571	315.883428571429
chr7:151325370:AAATCCAATTCCCTGG	16	Long Reads (vamos)	16bp+	2	2	0
chr7:151326228:CTCTTCTCTGCCTACAAC	18	Long Reads (vamos)	16bp+	2	2.01098901098901	0.010989010989011
chr7:151326541:AAGACACTTTTGT	13	Long Reads (vamos)	7-15bp	2	2	0
chr7:151329775:TGTAATCCCAGCACTTTGGGAGGCTGAGGCGGGTGGATCACTTGAGGTCAGGAGTTTGAAACCAGCCTGGCCAACATGGTGAAACCTCATCTCTACTAAAAATACAAAAAT	111	Long Reads (vamos)	16bp+	2	2	0
chr7:151333915:AAAAAAAAAAAG	12	Long Reads (vamos)	7-15bp	3	3.1496062992126	0.207599050118735
chr7:151341987:GGGCCG	6	Long Reads (vamos)	4-6bp	6	5.79310344827586	0.356821589205397
chr7:151348548:TTTTTTT	7	Long Reads (vamos)	7-15bp	6	6.52941176470588	1.74727668845316
chr7:151350355:GTCTGCTAAGTAACAGGTGCCTTCCCAGGCACTGGCGCTACCGCTAGACCAAG	53	Long Reads (vamos)	16bp+	2	2	0
chr7:151359157:GCCGGGCACCGTGGCTCACGCCTGTAATCCCAGCATTTTGGGAGGCCAAGGCGGCACATCACCTGAGGTCGGGAGTTTGAGACCAGCCTGGCCAACATGGTGAAACCCCATCTCTACTAAAAATACGAAATTAGCCGGGCATGGTGGCTCATGCCTGTAGTCCTAGCTGCTCGGCAGGCTGAGGCAGGAGAATCGCTTGAACCCAGGAGGCAGAGGTTGCAGTGACCCGAGATCGCACCACTGCCCTCCAGCCTGGACGACAGAATGAGACTCCGTCTCAAAAAAATAAAA	291	Long Reads (vamos)	16bp+	2	2	0
chr7:15135967:TTTTTTTCTTTTCTTTT	17	Long Reads (vamos)	16bp+	2	2.546875	0.359990157480315
chr7:151360756:CACAGGTGCACATCAC	16	Long Reads (vamos)	16bp+	2	2	0
chr7:151362249:TCCTGGGCATCTATTTA	17	Long Reads (vamos)	16bp+	2	2.02739726027397	0.0547945205479452
chr7:151364419:AAAAACAAAAACAAA	15	Long Reads (vamos)	7-15bp	5	5.08823529411765	1.79956427015251
chr7:151366519:AAAG	4	Long Reads (vamos)	4-6bp	5	5.25	0.441747572815534
chr7:151366867:AAAAAGGTTTCAAATGCT	18	Long Reads (vamos)	16bp+	2	2	0
chr7:151380385:GCTGCTCCACTTGAAGGG	18	Long Reads (vamos)	16bp+	3	2.58585858585859	0.245104102246959
chr7:151380829:CATGCCAGAAAATGA	15	Long Reads (vamos)	7-15bp	2	1.97183098591549	0.0277665995975855
chr7:151387234:AGGAGGCTTCCTGGGTGACCAGGGC	25	Long Reads (vamos)	16bp+	2	2	0
chr7:151392451:CCCCACTGTGAGAGCAT	17	Long Reads (vamos)	16bp+	2	1.98901098901099	0.010989010989011
chr7:151393189:TGTGTTCACACG	12	Long Reads (vamos)	7-15bp	2	2.08	0.0745945945945946
chr7:151396488:GGAGCAGCGGGAAGGGGATGGGGGAGGAGGTAGG	34	Long Reads (vamos)	16bp+	2	2	0
chr7:151397610:TAGCGGGAGGAAGAGGGTG	19	Long Reads (vamos)	16bp+	15	18.3576642335766	66.7755474452555
chr7:151398207:TGTGTGCACATGTGTATGTGTAAGGTGTGTATGTGTATATGTATGTGTGCGCACGTGTGTATGTGTGTAAGTTTGTGTATGAGTGTGTATGTATGT	96	Long Reads (vamos)	16bp+	5	5.4368932038835	0.287645155149438
chr7:151402915:TATACAGTTGCCCCCAATA	19	Long Reads (vamos)	16bp+	2	2	0
chr7:151408181:TTTTTTTTCT	10	Long Reads (vamos)	7-15bp	4	3.89705882352941	0.596732026143791
chr7:151412052:AATTCCCCTGAAACTGGGGTCTCCCC	26	Long Reads (vamos)	16bp+	2	2	0
chr7:151419474:AAAAT	5	Long Reads (vamos)	4-6bp	14	13.9847328244275	1.27668819729888
chr7:151441212:CCTCCCTAGGGACGCC	16	Long Reads (vamos)	16bp+	2	1.93243243243243	0.0638652350981118
chr7:151443801:TTTTTTTTTTTTTTTTTTTTGGAGATGGAGTCTTGTTCTGTTGCCCAGGCTGGAGTGCAGTGGCGTGATCTCAACTCACTGCAACATCCACCTCCTGGGTTCAAGCGATTCTCCTGCTTCAGCCTCCCGAGTAGCTGGGACTACAGG	147	Long Reads (vamos)	16bp+	2	2	0
chr7:151444148:TTTTTGTATTTTAGTAGAGATGGGGTTTCACCATGTTGCCCAGGCTGATATCAAACTCCTGAGCTCAGGCAATCCGCCTGCCTTGGCCTCCCAAAGTGCTAGGATTACAGGCGTGAGCCACCGCGCCTGGCCAA	134	Long Reads (vamos)	16bp+	2	2	0
chr7:151448575:GAGCCCGTCTGCAAGT	16	Long Reads (vamos)	16bp+	3	2.99047619047619	0.00952380952380952
chr7:15145358:TAAAACTAAATGAAAATACTGTCTTATAGTATGAATACAA	40	Long Reads (vamos)	16bp+	2	2	0
chr7:151479984:TGCATTATTAAAAGTACAC	19	Long Reads (vamos)	16bp+	2	2	0
chr7:151499362:AGGACAGGAAAGGAAAGGGC	20	Long Reads (vamos)	16bp+	3	2.55769230769231	0.249066467513069
chr7:151525874:TTCAAGTGATTCTCGTGCCTCAGCCTCTCAAGTAGCTGGGATTACAGGCACATGCCACCATGCCCAGCTAATTTTTGTATTTTTAGTAGAGATGGGGTTTCACCATGTTGGCCAGGCTGGTCTTGAACTCCTGACCTTAAGTGATCCACCCGCCTCGGCCTCCCAAAGTGCTAGGATTACAGGAATGAGGCACTGCACCTGGTCGACAATCTTGTTTCTTCTTCATCTGTATCCTACCCACTTCCCCCATCCACACATGGATTTTTTTTTTAATTTATTTTGAAGATAGAGTCTTGCTCTGCTGCCTAGGCTGGAGGGCAGCGGCGTGATCTTGGCTCACTGCAACCTCTGCTTTTCAGG	360	Long Reads (vamos)	16bp+	2	1.88495575221239	0.513432364096081
chr7:151531381:CATGGGGGAAACTGCCCCCATGATTCAGTTACCTCCTCCTGGTCCCTCCCTTGACA	56	Long Reads (vamos)	16bp+	2	1.99	0.01
chr7:151533443:TCTT	4	Long Reads (vamos)	4-6bp	39	41.2702702702703	55.3262899262899
chr7:151536221:AGAAAGAGAAAAAGAAAGAAAGAGAAAGAGAGACAGAGAGAGGAAGGAAAGAAGAAAGAGGAGGAAG	67	Long Reads (vamos)	16bp+	5	5.1219512195122	0.157137145141943
chr7:151539343:AGCCACGAAGCAGACAGA	18	Long Reads (vamos)	16bp+	2	2	0
chr7:151541105:TTA	3	Long Reads (vamos)	2-3bp	14	14.0434782608696	1.83142639206712
chr7:151545381:TTATTTTTGTTT	12	Long Reads (vamos)	7-15bp	2	2.01428571428571	0.0142857142857143
chr7:151555891:AAAATAAAAT	10	Long Reads (vamos)	7-15bp	4	3.98198198198198	0.126945126945127
chr7:151557871:AAAAAAAC	8	Long Reads (vamos)	7-15bp	4.5	4.58955223880597	0.860341151385927
chr7:151559828:GAGGAGGAGGGAAGGGA	17	Long Reads (vamos)	16bp+	2	1.98591549295775	0.0140845070422535
chr7:151561651:GCCGGGTGCGGTGGCTCACGCCTGTAATCCCAGCACTTTGGGAGGCTGAGGTGGGCGGATCACAAGATCAAGTGCTCGAGACCAGCCTGACCAACATGGTGAAACCCCGTCTCTACCAAAACCACAAAAATTAGCTGGGCGTGGTGGTGCATTCCTGTAATCCCAGCTACTCAGGAGGCTGAAGCAGGAGAATCGCTTGAACCTGGGAGGCGGAGGTTGTAGTGAGCTGAGATTGCGCCACTGCACTCCAGCCTGGGCGACAGAGTGAGACTTTGTCTCAAAAAAAAAAAAAAAAA	296	Long Reads (vamos)	16bp+	2	1.98571428571429	0.0142857142857143
chr7:151570809:CCAGGCTGGAGTACAGCAGCATCATCTTGGCTCACTGCAACCTCTGCCTCCCAGGCCCAGGCGAGTCTCCTGCCTCAGCCTCCCGAGTAGCTGGGAGTACAGGTGCGCACCACCACGCCTGGCTACTTTTTTGTATTTTTAGTAGAGACAGGGTTTCACCATGTTGGCTAGGCTGGTCTCGAACTCCTGACCTCAGGTGATCCACCCGCCTCGGCTTCCCAAAGTGCTGGGATTATAGGCGTGAGCTACTGCGCCTGGCTCTAATTTTGTATTTTTAGTAGAGAGAGGGTTTCACCATGTTGG	303	Long Reads (vamos)	16bp+	2	2	0
chr7:15159052:ATCAAGAAACAAGAT	15	Long Reads (vamos)	7-15bp	2	2	0
chr7:151603079:CACACGGAGGGACACGCTCCGTCCTCACCG	30	Long Reads (vamos)	16bp+	20	19.4779411764706	3.03654684095861
chr7:151604634:CACACACACATA	12	Long Reads (vamos)	7-15bp	3	2.944	0.0855483870967742
chr7:151605457:GGTGCAGTGGCTCACGCCTGTAATCCCAGCACTTTGGGAGGCCAAGGCGGGTGGATTGCTTGAGAGGCCAGGAGTTTGAGACTATCCTGGGCAACATGGCGAAACCCCGTCTCTACTAAAAATACAAAAATTAGCTGTGCATAGTGGTGCATGCCTGTAATCCCAGCTACTTGGCAGGCTGAGGCACAAGAATTGCTTCAGGCCA	205	Long Reads (vamos)	16bp+	2	2	0
chr7:151608179:AGGAACCAACCCTGCTGATGACTT	24	Long Reads (vamos)	16bp+	2	2	0
chr7:151608753:ACCTTTATATACCTTTATAAGATTAAAGGATT	32	Long Reads (vamos)	16bp+	2	2	0
chr7:151610105:CTGTAATCCCAGCACTTTCGGAGGCCGAGGTGGGCGGAACACGAGGTCAGGAGATCGAGACCATCCTGGCTAACACGGTGAAACCCCGTCTCTACTAAAAATACAAAACCAAAATTATCCGGGCATGGTGGCGGGTGCCTGTAGTCCCAGCTACTTGGGAGACTGAGACGGGAGAATGGCGTCAACCTGGGAGGCGGAGCTTGCAGCAAGCCGAGATTGCGCCACTGCACTCCAGCCTGGGCGACAGAGCGAGTCTTCATTTCAAAACAAACAAACAAACATTTTAGTGTGGGCTGGGCGCGGTGGCTTACGG	313	Long Reads (vamos)	16bp+	2	2	0
chr7:151614894:TGCAGATCCAGAGAGAACCCCGAGAAAGGAGC	32	Long Reads (vamos)	16bp+	7	6.98484848484848	0.0150358547305112
chr7:151616276:CATGCACA	8	Long Reads (vamos)	7-15bp	7	6.60655737704918	0.438964909903807
chr7:151617243:AGGG	4	Long Reads (vamos)	4-6bp	20	20.2536231884058	2.00089918544377
chr7:1516183:TTTA	4	Long Reads (vamos)	4-6bp	8	8.00787401574803	0.309461317335333
chr7:151618453:AAAAT	5	Long Reads (vamos)	4-6bp	5	5.16304347826087	0.335762064022934
chr7:151620020:AAAAAT	6	Long Reads (vamos)	4-6bp	6	6.05555555555556	0.116888888888889
chr7:151620879:CACCCACCTTGGCTTCCCAAAGGCCTGGGATTACCCGATC	40	Long Reads (vamos)	16bp+	3	3	0
chr7:151621514:ACAAA	5	Long Reads (vamos)	4-6bp	5	5.06329113924051	0.342096721843557
chr7:151622886:TACTACATCCCAGGCCCTCTAATGCAGCGGTCCCCA	36	Long Reads (vamos)	16bp+	2	2	0
chr7:151631280:AGCTCATCACATTTCATTTTACATATTAATTTTGCGTAAGAGCAAGCTCATCCCGTTCAAATGTTAACAGCTTCAAAATAAGATCCTGGTGAA	93	Long Reads (vamos)	16bp+	2	2	0
chr7:151649112:TTATT	5	Long Reads (vamos)	4-6bp	6	5.65686274509804	0.386041545331004
chr7:151658156:ATAA	4	Long Reads (vamos)	4-6bp	11	11.0338983050847	1.58858467333044
chr7:151669728:CACACACACCTGTGCACACACACTTGCA	28	Long Reads (vamos)	16bp+	17	16.2522522522523	1.62669942669943
chr7:151675654:GGTCAGAGGTCCGGCTTCCAGGAAGGGACGTCGGGGGT	38	Long Reads (vamos)	16bp+	4	4.0253164556962	0.0506329113924051
chr7:151676244:GGGGA	5	Long Reads (vamos)	4-6bp	7	7.16030534351145	0.82795067527892
chr7:151677518:AAAATAAAATTT	12	Long Reads (vamos)	7-15bp	2	1.98989898989899	0.0101010101010101
chr7:151689463:CACGATGGGGTGTGGGC	17	Long Reads (vamos)	16bp+	2	1.975	0.0246835443037975
chr7:151709841:TGACATTGAGTGACAGTGACGAGTGACGTGAGAC	34	Long Reads (vamos)	16bp+	2	2	0
chr7:151710905:AGAGTACTAAGAGTGCTAGGCTTAGAGTACTGAGAGTGCTAGACTTAGAGTACTAACAGTGCTAGGCCTAGAGTATCAACAGTACTAGGCTGAGAGTGCTGAGTGCTAGGCTGAGAGTACTAAACAGTGCTAAGCTGAGAGTACTGAGGGTGCTAGGCTTAGAGAACTGAGGGTGCTAGGCTTAGAGGATCAACAGTGCTAGGCTTAAAGTGCTAAGAGTACTAGGCTG	229	Long Reads (vamos)	16bp+	3	2.98947368421053	0.0105263157894737
chr7:151714952:AAAAAATAAATAAG	14	Long Reads (vamos)	7-15bp	2	1.98795180722892	0.0120481927710843
chr7:151715438:CAATTCTCCTGTCTCAG	17	Long Reads (vamos)	16bp+	2	2	0
chr7:151720629:GGGGACAGAGGGGGATGAAGGAGGAGAGAATGGAGGGGATGGAGGGGGATGGAGGGGATGGAT	63	Long Reads (vamos)	16bp+	3	3	0
chr7:151721374:CAGGGC	6	Long Reads (vamos)	4-6bp	7	7.25	1.08969465648855
chr7:15173091:TAAATCTACTGAATATATTTATTGAAG	27	Long Reads (vamos)	16bp+	5	5	0
chr7:1517367:CAAAAATAAAAACAAAA	17	Long Reads (vamos)	16bp+	2	2.32307692307692	1.35217650566488
chr7:151737872:CCCAGATCTGCCACTCCCACGGGGCCTCCATCCACAGAAGCCAGAGATG	49	Long Reads (vamos)	16bp+	11	11.1185185185185	0.478385848535102
chr7:151739438:TTTA	4	Long Reads (vamos)	4-6bp	14	13.6614173228346	0.987626546681665
chr7:151741214:AAAATAAAATAAAA	14	Long Reads (vamos)	7-15bp	2	2	0
chr7:151751673:TTTG	4	Long Reads (vamos)	4-6bp	8	7.61855670103093	0.36340206185567
chr7:151772984:GGAA	4	Long Reads (vamos)	4-6bp	71	72.8814814814815	41.3888336097291
chr7:151779381:CTCCTCCCTCTCACCCT	17	Long Reads (vamos)	16bp+	2	2.0990990990991	0.0900900900900901
chr7:151782297:AAGG	4	Long Reads (vamos)	4-6bp	37	37.3503649635037	16.3763417775869
chr7:151788385:GGCCACTTGTCTATCATCTTTGGAGAAATGTCTATTCA	38	Long Reads (vamos)	16bp+	3	3	0
chr7:151800747:ACACACAACATCAC	14	Long Reads (vamos)	7-15bp	2	2.01041666666667	0.0104166666666667
chr7:151820391:GGCCTGGCCCCTGTGGCTTCTGCAGGGCACACTCTACTCGGAACACCGCTCCGT	54	Long Reads (vamos)	16bp+	4	4.59230769230769	1.76273106738223
chr7:151821305:AAGGCTC	7	Long Reads (vamos)	7-15bp	4	4.01	0.01
chr7:151822284:CAGCAGGCCAGGGTCAAGGGCGGGGGGTGACTTTACTGT	39	Long Reads (vamos)	16bp+	2	1.98198198198198	0.0178542178542179
chr7:151831751:CTGTGTCCCGGTCAGGTG	18	Long Reads (vamos)	16bp+	3	3.08333333333333	0.0773092369477912
chr7:151832212:AGGAGGGG	8	Long Reads (vamos)	7-15bp	6	6.56617647058824	1.29929193899782
chr7:151835335:TATTTTTA	8	Long Reads (vamos)	7-15bp	5	4.72222222222222	0.202222222222222
chr7:151837939:AGGACACTGGAGCAGGCCGCGCCTGGGCCTTGGAGACACGCAC	43	Long Reads (vamos)	16bp+	3	3	0
chr7:151839868:GCAGAGGAAGCTGAGCAGGGCG	22	Long Reads (vamos)	16bp+	2	2	0
chr7:15184232:AGGGAGGGAAGGAAGGAAAAGGAGGGAGGGAGGGAAGGAAGGAAAGTATTAAGGAAGGAAAAGAATGGAGGGAAGGATGGAAGGAAGGGAGGAAGAGAGGTAAGGAAGGGAAGGAAGGAAGGAAGAGAGGGAGGGAGGGAAGGAAGGAAGGGAAAGGAGGA	161	Long Reads (vamos)	16bp+	4	4.41085271317829	0.275193798449612
chr7:1518495:TTTCTTTTCTCTTTTCT	17	Long Reads (vamos)	16bp+	2	2.35537190082645	0.28099173553719
chr7:151854956:CACACACCACCCTCCA	16	Long Reads (vamos)	16bp+	65	65.8913043478261	648.53554427166
chr7:151862743:TCCCTGGGTTCAGAGGGCACTGGTAGG	27	Long Reads (vamos)	16bp+	20	19.8492063492063	0.449079365079365
chr7:151870107:AGAT	4	Long Reads (vamos)	4-6bp	23	23.0888888888889	3.15621890547264
chr7:151873953:TGATGTATATGTATA	15	Long Reads (vamos)	7-15bp	33	31.2408759124088	28.8459639330185
chr7:151876066:CCCTCCCCTCCCCT	14	Long Reads (vamos)	7-15bp	2	2.03418803418803	0.0505452402004126
chr7:151877795:CCCCACCCCA	10	Long Reads (vamos)	7-15bp	3	2.86842105263158	0.150675360968794
chr7:151880826:CTGGGG	6	Long Reads (vamos)	4-6bp	12	11.8409090909091	0.806557945870923
chr7:151894571:GCCCTCCCCGCTCCTCTGCCCTCCCTGCTCCTCTGTCCTCCCCGCTCCTTC	51	Long Reads (vamos)	16bp+	9	9.375	2.82457983193277
chr7:151900613:TGAA	4	Long Reads (vamos)	4-6bp	6	5.92920353982301	0.602085967130215
chr7:151903398:ACACAC	6	Long Reads (vamos)	4-6bp	11	10.8978102189781	2.01889222842422
chr7:151904489:GCAGAGGAGACCCGCGCCAGCCATTGCTGTCAATCA	36	Long Reads (vamos)	16bp+	6	5.6793893129771	0.481033470346447
chr7:151908309:TTTTG	5	Long Reads (vamos)	4-6bp	10	9.97692307692308	0.332796660703637
chr7:151909963:TAAA	4	Long Reads (vamos)	4-6bp	8	8	1.58181818181818
chr7:151910796:AAAAT	5	Long Reads (vamos)	4-6bp	14	15.8088235294118	10.3187363834423
chr7:151912837:AGAT	4	Long Reads (vamos)	4-6bp	26	26.219696969697	3.27197547999075
chr7:151914402:TCTGTCAACTCACT	14	Long Reads (vamos)	7-15bp	2	2	0
chr7:151916212:AAAAGCTGTCCTCATTTCTTCCCTGATGGCCTGTACTCATCC	42	Long Reads (vamos)	16bp+	1	1.44	0.248888888888889
chr7:151919258:TTTTTCTTTTTT	12	Long Reads (vamos)	7-15bp	2	1.91588785046729	0.13436783636043
chr7:1519230:GATGGAGCAGTTTGGAAACAGTCTTTTTGTATTATTTGCAGAGGGATATTTGTGAGCAGTTTAAGGCATATGGTGAACAAGGAAATATCTTCATATAGAAACTAGACGGAAGCATTCTGAGAAATTTCTTTGTGATGTGTGCGTTCATCTCACAGAGTTGAACCTTTCTTTT	172	Long Reads (vamos)	16bp+	2	2	0
chr7:15192456:TCTAGCTCC	9	Long Reads (vamos)	7-15bp	3	2.98823529411765	0.0593837535014006
chr7:151930562:AAGGTTTTACCTTTA	15	Long Reads (vamos)	7-15bp	2	2	0.0235294117647059
chr7:151942663:GAAAAGAGAAAAAGGAAGGGGGAGAAA	27	Long Reads (vamos)	16bp+	2	1.61061946902655	0.239886219974716
chr7:151945611:TTTCT	5	Long Reads (vamos)	4-6bp	6	6.22222222222222	0.711442786069652
chr7:151956137:AAAT	4	Long Reads (vamos)	4-6bp	12	11.152	6.6621935483871
chr7:151957548:AAAAAAAAAAA	11	Long Reads (vamos)	7-15bp	3	3.14285714285714	0.335497835497836
chr7:151971095:TAGA	4	Long Reads (vamos)	4-6bp	11	11.5675675675676	0.847665847665848
chr7:151979016:AATGTATAAGGTCAGC	16	Long Reads (vamos)	16bp+	2	1.98717948717949	0.0387945387945388
chr7:151981544:CCTT	4	Long Reads (vamos)	4-6bp	18	18.4736842105263	5.99362041467305
chr7:151991086:TTGTTGTTGTTG	12	Long Reads (vamos)	7-15bp	2	1.98924731182796	0.0324918186068256
chr7:152000860:TTTCT	5	Long Reads (vamos)	4-6bp	14	13.5333333333333	2.66865671641791
chr7:15200111:ATTATTAA	8	Long Reads (vamos)	7-15bp	6	5.74257425742574	0.513069306930693
chr7:152008715:TTTG	4	Long Reads (vamos)	4-6bp	13	12.7328244274809	1.04345273047563
chr7:152012375:CAAA	4	Long Reads (vamos)	4-6bp	8	8.23333333333333	0.617366946778712
chr7:152022228:ATATATATGTTATATATAATT	21	Long Reads (vamos)	16bp+	3	2.65625	0.227960526315789
chr7:152027528:GCATCAGCCCCAAGTGAGGAAGGGGTTTTATA	32	Long Reads (vamos)	16bp+	2	2	0
chr7:152027804:GGTTCATGAGCTCACTGACTTCAGGAGTCAACCTGCAGACCTTCGCAGTGAGTGTTACAGGTCTTAAAGGTGGCATGTCGAGAGTTGTTTGTTCCTCGCAGTA	103	Long Reads (vamos)	16bp+	3	3	0
chr7:152028230:GTTAGCTAGTCACAGAGCACTGATTGGTGCATTTACAATCCTTTAGCTAGACTGAAAAGTTCTCCAAGTCCCCTACCCGA	80	Long Reads (vamos)	16bp+	5	4.56410256410256	0.248010610079576
chr7:152034616:TGCCCAAGAACCCACAATGGTCCCTGAACCCTGCTGATCGGAATAGTTGCACTCACCGATGCAGCAGCAGAAACACCTCT	80	Long Reads (vamos)	16bp+	2	2	0
chr7:15203476:TCTTATTTTTTTTT	14	Long Reads (vamos)	7-15bp	3	2.87903225806452	0.611264096511933
chr7:152035695:GCTAGTCACTTTTAACTGGCC	21	Long Reads (vamos)	16bp+	2	1.98717948717949	0.0128205128205128
chr7:152038326:GAAATAAAGGAATGGGC	17	Long Reads (vamos)	16bp+	2	1.98666666666667	0.0133333333333333
chr7:152038558:GTTTATGGCCAGATTTTGGGGCC	23	Long Reads (vamos)	16bp+	2	2	0
chr7:152047465:AAAC	4	Long Reads (vamos)	4-6bp	8	8.10619469026549	0.792193426042984
chr7:152051199:GTTTTTTTTTT	11	Long Reads (vamos)	7-15bp	2	2	0.510204081632653
chr7:152058330:TTTTG	5	Long Reads (vamos)	4-6bp	6	5.8046875	0.41037155511811
chr7:152059259:TTTTTTTTTTGTA	13	Long Reads (vamos)	7-15bp	2	1.89565217391304	0.111823035850496
chr7:152066430:CTGCACCCACTGTC	14	Long Reads (vamos)	7-15bp	2	1.97183098591549	0.0277665995975855
chr7:152068855:TTTTTAATTTTTAAT	15	Long Reads (vamos)	7-15bp	2	2	0
chr7:152069967:TTTCTTT	7	Long Reads (vamos)	7-15bp	7	7.46616541353383	1.14467988152199
chr7:152079235:CCTGAGGCTAGCTTTTA	17	Long Reads (vamos)	16bp+	2	2	0
chr7:152081110:GAAAGATTAAGATTTCT	17	Long Reads (vamos)	16bp+	2	2	0
chr7:152081470:TTTTAAATATTAACAACAGT	20	Long Reads (vamos)	16bp+	2	2	0
chr7:152086052:AATTTTTGTATTTTTAGTAGACATGGGGTTTCACCATGTTGGCCAGGATGGTTTCAATCTCCTGACCTCGTGATCTGCCCACCTCAGTCTCCCAAAGTGCTGGGATTACAGGTGTGAGCCACCACACCCGGCCC	134	Long Reads (vamos)	16bp+	2	2	0
chr7:152099342:TTTA	4	Long Reads (vamos)	4-6bp	11	11.1491228070175	0.65898152460798
chr7:152108977:TTATTTGTTATTGTTA	16	Long Reads (vamos)	16bp+	3	2.71052631578947	0.242897065673032
chr7:152109669:TTATTTATTTGTTGC	15	Long Reads (vamos)	7-15bp	2	2.01149425287356	0.0347500668270516
chr7:152114711:GTGAGCCACCACGCCTGGTTGCTGCTGTATTTGTGTATAGCTATTTTTTAAACATTTGTTGTGCACCTCCTGTATGCCAGGCTCTGTGTTAGG	93	Long Reads (vamos)	16bp+	2	2.01020408163265	0.0102040816326531
chr7:152119478:ATGTGTGCTGTG	12	Long Reads (vamos)	7-15bp	2	1.93150684931507	0.0646879756468798
chr7:152120048:CTTAGTTATGCTTATTG	17	Long Reads (vamos)	16bp+	3	2.97727272727273	0.0454545454545455
chr7:152121861:TGAGTGTCCACGGGTGAAGAAG	22	Long Reads (vamos)	16bp+	2	1.98571428571429	0.0142857142857143
chr7:152123684:AAAAAAAAAAC	11	Long Reads (vamos)	7-15bp	3	3.2578125	0.476316437007874
chr7:152123948:TTTTACAGCAGCTTTATTCATGACTGTCGAAACCTGGAAGCAAGATATCCTTCAGTACAGGAATG	65	Long Reads (vamos)	16bp+	3	2.98611111111111	0.0138888888888889
chr7:152127284:TGGGAAAGCCGTCTGGGCCACGCTCCCCGGTG	32	Long Reads (vamos)	16bp+	8	8	0
chr7:152130150:AAAAAA	6	Long Reads (vamos)	4-6bp	5	4.94029850746269	1.24452923353159
chr7:152136534:AAACAAAACAAAAAAC	16	Long Reads (vamos)	16bp+	2	2.25	0.207207207207207
chr7:152140574:GACTAGAAGGCAACTGAATGCAAAAGTACTA	31	Long Reads (vamos)	16bp+	2	2.04166666666667	0.0404929577464789
chr7:152146837:AATAAATCCTGTTGGGCAATAATCT	25	Long Reads (vamos)	16bp+	2	2.04938271604938	0.0475308641975309
chr7:152147707:AAAAAG	6	Long Reads (vamos)	4-6bp	7	7.54477611940298	2.92655145326002
chr7:152158507:TTTGTTTTTTT	11	Long Reads (vamos)	7-15bp	2	2.025	0.159033613445378
chr7:152160613:TATATTTA	8	Long Reads (vamos)	7-15bp	16	16.3306451612903	1.65401258851298
chr7:152169314:AAAAGAAAGAAAGAAA	16	Long Reads (vamos)	16bp+	2	2.01190476190476	0.0119047619047619
chr7:152183503:GTAATCCCAGCACTTCGGGAGGCCAAGGCGGGTGGATCACCTGACGTCAGGTGTTTGAGATCAGCCTGACCAACATGGTGAAACCCCACCTCTACTAAAAATACAAAATTAGGCCAGGCGCAGTGGCTCACACCT	135	Long Reads (vamos)	16bp+	4	4	0
chr7:152196412:AGAAATTCCATATGGAGCACAAGCC	25	Long Reads (vamos)	16bp+	2	2	0
chr7:152201276:CACA	4	Long Reads (vamos)	4-6bp	14	13.5284552845528	2.25123284019725
chr7:152204591:TAGA	4	Long Reads (vamos)	4-6bp	16	16.1538461538462	0.976127320954907
chr7:15220828:TGTCCCCTGAAATTAATCTAATT	23	Long Reads (vamos)	16bp+	2	2	0
chr7:152208585:TTAGAGAATGCTATT	15	Long Reads (vamos)	7-15bp	2	2	0
chr7:152215671:ACAAAATATATATATATACACACACACACACACAC	35	Long Reads (vamos)	16bp+	2	2.17441860465116	0.192749658002736
chr7:152223306:TATCTAATATCTAGA	15	Long Reads (vamos)	7-15bp	2	2	0
chr7:152250261:TTTTTATGTATACATTATAA	20	Long Reads (vamos)	16bp+	2	2	0
chr7:152255109:ATATATATATATATATAC	18	Long Reads (vamos)	16bp+	3	2.78823529411765	0.287955182072829
chr7:152258498:TTG	3	Long Reads (vamos)	2-3bp	14	13.7913043478261	1.16659038901602
chr7:15227237:TCAGCCAATCACATCAAGCAAACT	24	Long Reads (vamos)	16bp+	3	2.58823529411765	0.244612696563774
chr7:152282584:AGCCAATTATACAAAGTACAA	21	Long Reads (vamos)	16bp+	2	2	0
chr7:152290039:AAAC	4	Long Reads (vamos)	4-6bp	10	10.1031746031746	1.05326984126984
chr7:15229383:AAAAT	5	Long Reads (vamos)	4-6bp	7	6.94957983193277	0.336419313488107
chr7:152294691:TTTTATTTAGAAA	13	Long Reads (vamos)	7-15bp	2	2	0
chr7:15229694:AATTAGTTATATATATA	17	Long Reads (vamos)	16bp+	4	3.96116504854369	0.0573005901389682
chr7:152296979:AG	2	Long Reads (vamos)	2-3bp	62	61.3503649635037	82.9498711893517
chr7:152299319:AAAT	4	Long Reads (vamos)	4-6bp	10	9.58823529411765	1.83748753738784
chr7:152307173:AGGA	4	Long Reads (vamos)	4-6bp	40	40.5038167938931	12.2519083969466
chr7:152307333:GAGG	4	Long Reads (vamos)	4-6bp	16	16.3953488372093	1.63154069767442
chr7:152309202:AAAATTTTAATTTCT	15	Long Reads (vamos)	7-15bp	2	1.9873417721519	0.0126582278481013
chr7:152321234:AAAT	4	Long Reads (vamos)	4-6bp	7	6.94623655913978	0.420991117344554
chr7:152323636:GAAAGAAAAAAAG	13	Long Reads (vamos)	7-15bp	6	5.94354838709677	0.216299501704694
chr7:152323727:AGGGAGAGAAGGAAGGAAAAAAG	23	Long Reads (vamos)	16bp+	2	2	0.0487804878048781
chr7:152324062:TTGGTGCAAAGGATACGAAGGTTGAGACAGGAGGAATAGGTTTTGAGATACAGTGCATAGCAGGGTGACCTATATTTTAAAATAAC	86	Long Reads (vamos)	16bp+	2	1.97183098591549	0.0277665995975855
chr7:152324902:TAATCAAGTAATGTTTATTGAAAG	24	Long Reads (vamos)	16bp+	3	2.54285714285714	0.250549450549451
chr7:152327957:AAAAAAAAA	9	Long Reads (vamos)	7-15bp	4	3.69918699186992	0.884179661468746
chr7:152331607:CAA	3	Long Reads (vamos)	2-3bp	10	9.60185185185185	1.02691242644514
chr7:152335908:TTTTTTTTGTT	11	Long Reads (vamos)	7-15bp	2	1.96491228070175	0.140350877192982
chr7:152349626:AGCAAGGAGGGAGGG	15	Long Reads (vamos)	7-15bp	2	1.95945945945946	0.0668271010736764
chr7:152351379:GCTATGACATCACGACA	17	Long Reads (vamos)	16bp+	3	2.76576576576577	0.180999180999181
chr7:152355118:AAAATGTAAAATGTG	15	Long Reads (vamos)	7-15bp	6	5.66071428571429	0.244208494208494
chr7:152355546:AAAC	4	Long Reads (vamos)	4-6bp	9	8.51127819548872	0.857826384142174
chr7:152356897:AAT	3	Long Reads (vamos)	2-3bp	17	16.9389312977099	3.04239577216676
chr7:152360087:AATATGAAAAAAGAAT	16	Long Reads (vamos)	16bp+	2	1.98958333333333	0.031469298245614
chr7:152363921:CAACTGTATTGTCTCTAGC	19	Long Reads (vamos)	16bp+	2	2	0
chr7:152364609:AAAAGAAAAAAAG	13	Long Reads (vamos)	7-15bp	2	2.26890756302521	0.266058965959265
chr7:152365504:CAAA	4	Long Reads (vamos)	4-6bp	6	6.06666666666667	0.0900900900900901
chr7:152380239:AAAACAAAAAACAAAAC	17	Long Reads (vamos)	16bp+	2	2.07086614173228	0.558430196225472
chr7:152384548:CAC	3	Long Reads (vamos)	2-3bp	24	162.948148148148	36237.0793808734
chr7:152386085:AAAAATAAAAATAAAT	16	Long Reads (vamos)	16bp+	2	2.08333333333333	0.10140562248996
chr7:152388096:AAAAATAAAATAAAAAAAT	19	Long Reads (vamos)	16bp+	2	1.58139534883721	0.370276162790698
chr7:152391227:TTGTTTGTTTT	11	Long Reads (vamos)	7-15bp	2	2.24193548387097	0.201153947023341
chr7:152395496:GTTTT	5	Long Reads (vamos)	4-6bp	5	5.02173913043478	1.10171374166931
chr7:15239747:CTTATTAAGTACA	13	Long Reads (vamos)	7-15bp	2	1.98823529411765	0.0117647058823529
chr7:15239999:AACTCATTACGAAACAGTAACTTCTGCTGC	30	Long Reads (vamos)	16bp+	2	2	0
chr7:152402889:TTAAGAAAAAATT	13	Long Reads (vamos)	7-15bp	2	2.1	0.0911392405063291
chr7:152404834:TTTTG	5	Long Reads (vamos)	4-6bp	7	7.21052631578947	0.955342902711324
chr7:152406787:AGGTGTGAGCCAAAAA	16	Long Reads (vamos)	16bp+	2	1.95412844036697	0.0812096500169895
chr7:152409022:TGTTACCCAGGCTTA	15	Long Reads (vamos)	7-15bp	2	2	0
chr7:152409730:AAAAT	5	Long Reads (vamos)	4-6bp	8	8.53284671532847	0.603692571919279
chr7:152410285:CCTGTAATCCCAGCTACTCAGGAGGCTGAGGCAGCAGAATCGCTTGAACCTGGGAGGTGGAGGCTGCAGTGAGCCGAGACAGCGCCACTGCACTCCAGCCTGGGCGACAGAGCAAGACTCCATCTCAAATAAAATAAAA	139	Long Reads (vamos)	16bp+	2	1.99242424242424	0.00757575757575758
chr7:152410608:TTATAAATATTATA	14	Long Reads (vamos)	7-15bp	2	2.33333333333333	0.223958333333333
chr7:152410654:TATATGAGATGTATATATAATATATA	26	Long Reads (vamos)	16bp+	2	1.98765432098765	0.0123456790123457
chr7:152413614:TGGCTCACACCTGTAATCCCAGCACTTTGGGAGGCCGAGGCAGGTGGATCACCTGAGGTCAGGAGTTCGAGACCAGCCTAGCCAACATAGCAAAACCCCTGTCTATACTAAAAATACAAAAATTAGCCAGGTGTGGTGGCGGGCGCCTGTAATCCCAGCTACTTGAGAGGCTGAGGCAGGAAAATCGCTTGAACCCGGGAGGCGGAGGTTGCAGTGAGCCGAGATCGAGCCACTGCACTCCAGTCCGGGTGACAAGAGCAAAACTCCGTCTCAAAAAAAAAAAAAAATTTACAAAACTCATTTAGAAAATGTATGAGGCCAGACGC	326	Long Reads (vamos)	16bp+	3	2.98571428571429	0.0142857142857143
chr7:152416387:ACAAAAAATTAGCCAGGCATGGTAGCGCGCCTGTAATCCCAGCTACTTGGGAGGCTAAGACAGGAGAACCGCTTGATCTCAGGAGGCGGAGGTTGCAGTAAGCGGAGATCATGCCACTGCACTCCAGCCTGGGTGACAGAACAAGACTCTGTATCAAAAAAAAA	164	Long Reads (vamos)	16bp+	2	2	0
chr7:152422724:TAAAAAAACTACATTCCCAGCCGGGTGCGGTGGCTCACGCCTGTAATTCCAAAACTTTGGGAGGCCAAAGCAGGTGGATCACCAGAGGTCAGGAGTTCGTACCAACCTGACCAACATGGTGAAACCCTGTCTCTACTAAAAATACAAAAATTAGCCAGGCTTGGTGGTGCATGCCTGTAATCCCAGCTACTTGGGAGGCTAAGGCAGGAGAATCGCTTGAACTCGGGAGGCGGAGGTTGCAGTGAGCCAAAATCATGTCATTGCACTCCAGCCTGCATGACAGAGCGAGACTC	293	Long Reads (vamos)	16bp+	2	2	0
chr7:152427002:GTTTT	5	Long Reads (vamos)	4-6bp	6	5.73584905660377	0.443845462713387
chr7:152431173:GTAAATTTATATATTAGTAAACAATAT	27	Long Reads (vamos)	16bp+	3	3.02830188679245	0.0277628032345013
chr7:152436014:GGGCCGGGCGGGGGGCGGC	19	Long Reads (vamos)	16bp+	4	3.93	0.106161616161616
chr7:152436347:CTCGCTCCTCACA	13	Long Reads (vamos)	7-15bp	2	2.11224489795918	0.100673258994319
chr7:152436748:CTCCGG	6	Long Reads (vamos)	4-6bp	4	4.18478260869565	0.218227424749164
chr7:152437892:AACATATATGTGACTAGTGATA	22	Long Reads (vamos)	16bp+	2	2	0
chr7:152441983:TTTA	4	Long Reads (vamos)	4-6bp	13	13.5223880597015	0.852878464818763
chr7:152459069:TTAT	4	Long Reads (vamos)	4-6bp	11	11.1634615384615	0.623506348020911
chr7:152461431:AAAG	4	Long Reads (vamos)	4-6bp	12	11.7686567164179	6.13404780608237
chr7:152463707:GCCAATGGGAGGGCGGGCCGGGGCGAGGGCGGGGCACTAGGCGAAACGAC	50	Long Reads (vamos)	16bp+	2	2.20618556701031	0.165378006872852
chr7:152465264:GCTAAATTTGAA	12	Long Reads (vamos)	7-15bp	2	2	0
chr7:152465882:TAGATATATGTATAGATATATAGATATCTATATATAGATATCTATATATAGATATA	56	Long Reads (vamos)	16bp+	6	5.7816091954023	0.195936915263299
chr7:152469314:AAAT	4	Long Reads (vamos)	4-6bp	9	9.26771653543307	0.451568553930759
chr7:152470158:AAAAAAAAG	9	Long Reads (vamos)	7-15bp	5	5.15037593984962	1.14388243335612
chr7:152472093:TAAAA	5	Long Reads (vamos)	4-6bp	10	10.0081300813008	0.0900972944155671
chr7:152478883:TTTTGTATTTTAGTAGAAACGGGGTTTCACCATGTTGCCAGGCTGGTCTTGAACTCCTGAGCTCAGGCAATCCACTCACCTAGGCCTCCCAAAGTGCTAGGATTACAGGCGCAAGCCAC	119	Long Reads (vamos)	16bp+	2	2	0
chr7:152480599:ATAAC	5	Long Reads (vamos)	4-6bp	12	12.6666666666667	6.16145833333333
chr7:152481277:CTCCCTTC	8	Long Reads (vamos)	7-15bp	12	11.9481481481481	1.10923161967938
chr7:152482053:GTGGCTCATGCCTGTAATCCCAGCACTTTGGGAGGCCGAGGTGGGTGGATCACGAGGTCAGGAGTTCAAGACCAGCCTGACCAGCATGGTGAAACCCCGTCTCTACAAAAATTAGCCGGGCGTGGTGGTAGTCACTTGTAATCTCAGCTACTCGGGAGGCTGAGGCAGGGGAATCGCATGAACCTGGGAGGCAGAGGTTGCGGTGAGCTGAGACCACACCACTGCACTCCAGCCCGGGCGTCAGAGCGAGACTCTGTCTAAAAAAAAAAAAAAAGACCAGGCATG	285	Long Reads (vamos)	16bp+	2	2	0
chr7:152486467:GCTTATTTCAAGAGATTCTCAG	22	Long Reads (vamos)	16bp+	2	2	0
chr7:152487143:CTTCCC	6	Long Reads (vamos)	4-6bp	39	39.3823529411765	15.037908496732
chr7:152488346:AAAAATAAAAAAAGAAAAATAAATCAACAGGCTGGGTGTGGTGGCTCACGCCTGTAATCCCAGCACTTTGGGAGCCCGAGGCGGGCAGATCACTTGAGATCGGGAATTTGAGACCAGCCTGGCCAACATGGTGAAACCCCGTCTCTACT	149	Long Reads (vamos)	16bp+	2	2	0
chr7:152493745:TTCCC	5	Long Reads (vamos)	4-6bp	38	37.8796992481203	5.3339029391661
chr7:152496308:GTGTTTT	7	Long Reads (vamos)	7-15bp	5	4.95348837209302	0.0915697674418605
chr7:152497606:TGTTT	5	Long Reads (vamos)	4-6bp	4	4.48543689320388	0.350276032743194
chr7:152498440:TTTTCTTT	8	Long Reads (vamos)	7-15bp	4	4.41605839416058	0.641799055388579
chr7:152499945:TAAAAATAAATAAA	14	Long Reads (vamos)	7-15bp	2	2.06410256410256	0.112720612720613
chr7:152500859:CTCCCGACCTCAGGTGATCCACCCACCTCGGC	32	Long Reads (vamos)	16bp+	2	2	0
chr7:152507512:AAAAAAGAAAAAAAAAAAG	19	Long Reads (vamos)	16bp+	2	1.98387096774194	0.113558877524259
chr7:152508300:GGTTTCACCATGTTGGCCAGGC	22	Long Reads (vamos)	16bp+	1	1.46938775510204	0.251630549126867
chr7:152512244:GTGGCTCACACCCGTAATCCCAGCACTTTGGGAGGCTAAGGCAGGTGGATCATCTGAGGTCAGGAGTTTGAGACCAGCCTGGCCAACATGGTGAAACCCCATCTCTACTAAATACAAAAATTTAGCCAGACGTGGTGGCACATGCCTGTAATTTCAGCTACTCAGGAAGCTGAGGAGGGAGAATCGCTTAAACCCAGGAAGTGGAGGTTGCAGTGAGCTGAGATTGTGCCATTGCACTCCAGCCTGGGCAACGAGAGCAAAACTCTGTGTCAAAAAAAAAAA	282	Long Reads (vamos)	16bp+	2	2	0
chr7:152515423:TTGTTCGTTTCTCCCGGTGGGCTCGTGGTCTCGCCGGCTTCAGAAGTGAAGCTGCAGACCTTCGCGGTGGGTGTTACAGCCCATAGAGGCAACGAGTTCGGAA	103	Long Reads (vamos)	16bp+	2	2	0
chr7:152515737:GAGTGCTGATTGGTGCATTTACAATCCTTTAGCTAGACA	39	Long Reads (vamos)	16bp+	3	3	0
chr7:152517253:AAAAAAAAAAAAAAAAAATTAGCTGGGCGTGGTGGCAGGTGCCTGTAATCCCAGCCACTCAGGAGGCTAAAGCAGGAGAATTGCTTGAACCCGGGAGGTAGAGGTTGCAGTGAGCCAAGATTGCACCATTGTACTCCAGCCTGGGTGATAAGAGCAAAACTCCATCTCAAAA	172	Long Reads (vamos)	16bp+	3	3	0
chr7:152525010:CGCGGTGGCTCATGCCTGTAATGCCAGCACTTTGGGAGACCGAGGCAGACAGATCACCTGAGGTCAGGAGTTCGAGACCAGCCTGGCCAACATGGTAAAACCCCGTTTCTACTAAAAAATACAAAAATTAGACCGGA	137	Long Reads (vamos)	16bp+	2	2	0
chr7:152527203:AAAAGAAAAAAAGAAAGAAAG	21	Long Reads (vamos)	16bp+	2	2.06034482758621	0.109370314842579
chr7:152537127:AAAGACGAAAGAAAG	15	Long Reads (vamos)	7-15bp	3	3	0.0396039603960396
chr7:152537235:TTTTTTT	7	Long Reads (vamos)	7-15bp	6	6.54347826086957	1.33021263091082
chr7:152542554:AAAAAAAAAAGT	12	Long Reads (vamos)	7-15bp	2	1.90990990990991	0.191809991809992
chr7:152543052:ATGTTGGCCAGACTGGTCTCAAACTCCTGACCTCAGGGAATCCACCTGCCTTGGCCTCCCAAAGTGTTGGGATTACAGGCGTGAGCCACCACACC	95	Long Reads (vamos)	16bp+	2	2	0
chr7:152543412:ACAAAAAAA	9	Long Reads (vamos)	7-15bp	3	2.89430894308943	0.177262428361989
chr7:152545848:AAT	3	Long Reads (vamos)	2-3bp	9	8.70103092783505	0.732603092783505
chr7:152545880:TAAGATTTTTTATTTTTTGAGACGGAGTTTCACTCTTGTTGCCCAGGCTGCAGTGCAATGGCACGATCTCAGCTCACCGCAACCTCCACCTCCTGGATTCAAGTGATTCTCCTGCCTCAGCCTCCCGAGTAGCTAGGATTAGAGATATGTGCCTCCACGCCTGGCTAATTTTGTATTTTTAGTAGAGACGAGCTTTCTCCATGTTGGTCAGGCTGGTCTCGGACTCCCGACCTCAGGTGATCCACTCGCCTCGGCCTCCCAAAATGCTGGGATTACAGGCGTGAGCCACCGTGCCTGGCC	300	Long Reads (vamos)	16bp+	2	2	0
chr7:152551056:AAAATTAGCTGGGTGTGGTGGCGCCTGCCTGTAGTCCCAGCTACTCAGGAAGCTGAGGCAGGAGAATCGTTTGAACCTGGGAGGCGGAGGTTTCAGTGAGCTGAGATGGCACCACTGCACTCCAGCCTGGACGACAGAGCAAGACTCTGTCTCAAAAAAAGAAAAGA	167	Long Reads (vamos)	16bp+	2	2	0
chr7:152552425:AAAAAAATAAAA	12	Long Reads (vamos)	7-15bp	2	2.01818181818182	0.0363636363636364
chr7:152553181:TCTTTTCTTTT	11	Long Reads (vamos)	7-15bp	3	3.09166666666667	0.336064425770308
chr7:152555215:AATTTTTGTATTTTTAATAGAGACGGGGTTTCACCATGTTGGTCAGGCTGGTCCTGAACTGCTGACCTCGGGCAATCCGCCTGCCTCGGCCTCCTGAATTGCTGGGATTACAGGCGTGAGCCACTGCGCCTGGCC	135	Long Reads (vamos)	16bp+	2	2	0
chr7:152559330:AAGCAATGGATGTCATTGC	19	Long Reads (vamos)	16bp+	2	2	0
chr7:152562477:AAAAAAAAAAAAAAAAAAGGCATAGGGCCAGGTGTGGTGGCTCACGCCTGTAATCCCAACACATTGGGAGGCCAAGGTGGGTAGATCACCTGAGGAGTTCGAGACCAGCCTGGCCAACATGGTGAAACCCTGTCTCTACTAAAAATACAAAAATTAGCTAGGCGTGTTGGCACATGCCTGTAATCCCAGCTACTTGGGAGGCTGAGGCAAGAGAATTGCTTGAACCCGGGAGGCGGAAGTTGCAGTGAGCCAAGATCGCGCCATTGCACTCCAGCCTGGGCGACAAGAGTGAGACTGTGTC	301	Long Reads (vamos)	16bp+	2	1.98571428571429	0.0142857142857143
chr7:152569536:ATTTATTTTATTTTAAAAAATTA	23	Long Reads (vamos)	16bp+	2	2	0
chr7:152570935:TAGAATATCTGATCTCTAATTGGTGTAGCTGACTC	35	Long Reads (vamos)	16bp+	2	2	0
chr7:152571126:GAGTTTTCCTAGCTGGCACGGCTGAGCAAGGTTTCCCCTGGGAGCTGCT	49	Long Reads (vamos)	16bp+	2	2	0
chr7:152572122:AAAAATAGATTGTAGGT	17	Long Reads (vamos)	16bp+	2	1.97674418604651	0.0229822161422709
chr7:152573113:AAAAAAAAAAG	11	Long Reads (vamos)	7-15bp	3	3.43283582089552	0.533049040511727
chr7:152575413:TAAGCACCACCCA	13	Long Reads (vamos)	7-15bp	2	1.73626373626374	0.196336996336996
chr7:152575807:CAAGACCAGCCTAACCAACATGG	23	Long Reads (vamos)	16bp+	2	2	0
chr7:152576140:ACTATTCGAAAGCATTTGCGAGTGTTTACCATACGCCCTCGTATCGTTGGAGGGTCGG	58	Long Reads (vamos)	16bp+	2	2	0
chr7:152582701:AAAAAACAAAAAAA	14	Long Reads (vamos)	7-15bp	3	3.09160305343511	0.668467410452143
chr7:152584613:TTTATTTTTTATTTA	15	Long Reads (vamos)	7-15bp	3	2.44285714285714	0.859006211180124
chr7:152596034:ATAA	4	Long Reads (vamos)	4-6bp	6	5.93137254901961	1.25266938458552
chr7:152598100:CTTTTTTTTTTTTTTTTTTTTTTTTTGAGACAAAGTCTGAGTCTGTCGCCCAAGCTGGAGTGCAGTGGCATGATCTCGGCTCACTGCAACCTCTGCCTCCCGGGTTCAAGCAATTCTCCTGCCTCAGCCTCCCGAGTAGCTGGGACTACAGGCACATACCGCCATGCCTGGCTAATTTTTGTATTTTTAGTAGAGACGGGGTTTCATTATGTTGACCAGGCTGGTCTCGAACTCCTGATCTCGTGATCCGCCCGCCTTGGCCTCCCAAAGTGCTGGGATTACAGGCGTGAGCCA	294	Long Reads (vamos)	16bp+	2	2	0
chr7:1526081:GGAGAAGGAGAGGGAGGAGGAGTGAAAGGAGAAGGAGAAGAGGGGAGGGGAGGAGGAGAAGAAGAAGGAGGAGGAGAAAGAAGAAAAAGAGGAGGAAGAGGAAAAAGGAGAAAGGA	116	Long Reads (vamos)	16bp+	4	4.37692307692308	0.438223017292785
chr7:152608780:AGTACACTATTAACTCTTTTAGC	23	Long Reads (vamos)	16bp+	2	1.98666666666667	0.0133333333333333
chr7:152612177:CAGGAGAATCACTTGAACG	19	Long Reads (vamos)	16bp+	2	2	0
chr7:152613382:GTTTTTTTTTT	11	Long Reads (vamos)	7-15bp	3	2.86363636363636	0.439278278972935
chr7:152614115:TATTAAGGAACTGTT	15	Long Reads (vamos)	7-15bp	2	2	0
chr7:152631321:GGTGGTTCATGCCTGTAATATCAGCACTTTGGGAGGCTGAGGCGGGTGGATCGCTTGTGTCCAGGAGTTCGAGACCAGCCTGGGCAACATGGTGAAACCTCATCTTTACAAAAAATTAAAAAATTAGCCAGACAAGGCCGGTGC	144	Long Reads (vamos)	16bp+	2	2	0
chr7:152635793:ATTACTTTTTAA	12	Long Reads (vamos)	7-15bp	2	1.99047619047619	0.00952380952380952
chr7:152639469:AAAT	4	Long Reads (vamos)	4-6bp	11	10.8717948717949	2.00928381962865
chr7:152641954:AAAGGTATTATATT	14	Long Reads (vamos)	7-15bp	3	2.83	0.142525252525253
chr7:152644944:GATGATTCT	9	Long Reads (vamos)	7-15bp	3	3	0.0731707317073171
chr7:15266145:TATTGTTTAATAGGTACTGTTTTTGTTTAATAGG	34	Long Reads (vamos)	16bp+	3	2.98701298701299	0.012987012987013
chr7:152666084:TTTTATAAAAATAT	14	Long Reads (vamos)	7-15bp	2	1.975	0.0246835443037975
chr7:152674617:TATATATTATATATAAATATATTTTTAAA	29	Long Reads (vamos)	16bp+	12	10.7218045112782	5.58111187058555
chr7:152684506:TGTTTGTTTTATTT	14	Long Reads (vamos)	7-15bp	2	2.01626016260163	0.0161268825803012
chr7:152687011:ATATATGTAAATAT	14	Long Reads (vamos)	7-15bp	2	2.03603603603604	0.0350532350532351
chr7:152687570:GTGGCTCACGCCTGTAATCCTAGCACTTTGGGAGGCCGAAGCAGGTGGATCACTTGAGGTCAGGAGTTCGAGACCAGCCTGGCCAACATGGTGAAACCCCATCTCTACTAAAAATGCAAAAATTAGTTGGGCGTGGTGGCACATGCGTGTAGTCCCTGTTACTCGGGAGGCTGAGGCAGGAGAATCGCTTGAACCCAGGAAGCAGAGGTTGCAGTGAGCTGAGATCGTGCCAATGCACTTCCACCTGGGCGACAGAGCGAGACTCCGCCTCAAAAAACAAAAAAAAA	287	Long Reads (vamos)	16bp+	2	2	0
chr7:152688516:GATGGTGGCGGGCCGCTTCCAA	22	Long Reads (vamos)	16bp+	2	2	0
chr7:152692356:ATAG	4	Long Reads (vamos)	4-6bp	14	14.0078125	1.80308809055118
chr7:152692673:CATCCAGACCATGGTTTCTGATACTATTAGAATACAACAG	40	Long Reads (vamos)	16bp+	6	6.23076923076923	0.179045092838196
chr7:152694374:ATATATATATATGCAC	16	Long Reads (vamos)	16bp+	4	4.03759398496241	0.400091136933242
chr7:152696151:TGGATAGGGTAC	12	Long Reads (vamos)	7-15bp	2	1.95833333333333	0.0404929577464789
chr7:152696808:AAAAAAAC	8	Long Reads (vamos)	7-15bp	4	3.72592592592593	0.439248203427308
chr7:152701164:GGCCAGGCGCGGTGGCTCATGCCTGTAATCCCATCACTCTGGGAGGCAGAGGCGGGCAGATCACGAGGTTAGGAGTTCGAGACCAGCCTGGCCAATATGATGAAACCCCGTCTCTACTAAAAATACAAAAATTAGCC	137	Long Reads (vamos)	16bp+	2	2	0
chr7:152701592:AAAAAAGAAAAA	12	Long Reads (vamos)	7-15bp	2	2	0.0784313725490196
chr7:152701628:TAAAA	5	Long Reads (vamos)	4-6bp	6	6.2972972972973	1.06535626535627
chr7:152705986:TTTTTG	6	Long Reads (vamos)	4-6bp	5	4.88461538461539	0.180381633870006
chr7:152709322:AAAAG	5	Long Reads (vamos)	4-6bp	7	6.77777777777778	1.17412935323383
chr7:152712635:CCCTTCCCCT	10	Long Reads (vamos)	7-15bp	41	40.9927536231884	10.4160055008992
chr7:152713245:TGTTTTTTTTTTTT	14	Long Reads (vamos)	7-15bp	2	2.11764705882353	0.208278867102397
chr7:152719333:TTTTTG	6	Long Reads (vamos)	4-6bp	5	5.2258064516129	0.372370266479663
chr7:152723968:CAAAAAACAGAACAAAAC	18	Long Reads (vamos)	16bp+	2	1.98823529411765	0.0117647058823529
chr7:152724274:TTTTTTTGAGACAGAGTTTAGC	22	Long Reads (vamos)	16bp+	2	2.18181818181818	0.150470219435737
chr7:152724363:GGTATGATCTCAGCTCACTGCAACCTCCGCTCCCCAGGTTCAAGCAATTTTCCTGCCTCAGCCTCCCAAGTAGCTGGGATTACAGGCATGTGGCCACCATACCGGTTAATTTTGTATTTTTAGTAGAGATGGGGTTTCACCATGTTGGCCGGGGTAGTCTTGAACTCCTGACCTCAGGTGATCCACCTACCTCGGCCTCCCAAAGTGCTAGTATTACAGGCATGAGCCACCACTCCTGGCCATATTTATTTATTTTTTTGAGACAGAGTCTGCCTCTGTGGCCAAGTGCAGT	292	Long Reads (vamos)	16bp+	3	3.01428571428571	0.0142857142857143
chr7:152726780:AGGCTGGGCATGCTGTCTCACGCCTGCAATCCAGCACTTTGGGAGGCCGAGGTGGGCAGATCGCCTGAGGTCAAAAGTTTGAGACCAGCCTGGCCAACATGTTGAAACCCCATCTCTACTAAAAACACAAAAATT	135	Long Reads (vamos)	16bp+	2	2	0
chr7:152727696:TTTTTTG	7	Long Reads (vamos)	7-15bp	5	5.048	0.142838709677419
chr7:152734058:AGACCAGCCTGGCCAACATGATGAAACCCTGTCTCTACTAAAAATATAAAAATTAGCCGGGCATGGTGGCACATGCCTGTAATCCCAGCTAATCAGGAGGCTGAGGCAGGAGAATTGCTTGAACCTGGGAGGCAGAGGTTGCAGTGAGCTGAGACCATGCCACTGCACTCCAGCCTGGGTGACAGAGTGAGGCTCCGTCTCAAAAAAAAAAAAGGGGGAAACTTTGCAGAGGAACTTTTTACTTTTCACAG	251	Long Reads (vamos)	16bp+	2	2.00934579439252	0.00934579439252336
chr7:152734676:GCAGAGGTGGCACAAAGAGG	20	Long Reads (vamos)	16bp+	3	2.98924731182796	0.010752688172043
chr7:152740138:TTTC	4	Long Reads (vamos)	4-6bp	42	42.5	14.3394160583942
chr7:152746613:TTGTAAGGTAATAAGGTAA	19	Long Reads (vamos)	16bp+	2	2	0
chr7:152748263:CAGTGGCGCATGCCTGTAATCCCAGCACTTTGGGAGGCCGAGGCAGGCAGATCACTTGAGGTCAGGGGTTTGAGACCAGCTTGGCCAACATGGTGAAACCCCATCTCTACTAAAAATACAAAAATTAGCTGAGCATGGTGGTGGGCACCTGTAGTGCCAGCTACTCGGGAGGCTGAGGCAGGAGAATTGTTTGAACTCAGGAGGCGGAGGTTGCAGTGAGCAGAGATCGCGCCACTGCACTCCAGCCTGGGCGACAGAGCAAGGCTCTGTCTCAAAAAAAAAAAAAAGTTTGG	293	Long Reads (vamos)	16bp+	2	2	0
chr7:152750770:AAAAAAAAAC	10	Long Reads (vamos)	7-15bp	3	2.68067226890756	0.354792764563452
chr7:152755696:AGAAGAATAACAC	13	Long Reads (vamos)	7-15bp	2	2.18478260869565	0.17427138079312
chr7:1527558:CCTCAGGCTCCCGAGTAGCTGGGACTACAGGCGTGAGTCACCACATCTGGCTAATTTTGTATTTTTAGTAGACATGGGGTTTCTCCATGTTGGTCAGGATGCTCTTGAACTCCCGACCTCAGGTGATCTGCCCG	134	Long Reads (vamos)	16bp+	2	2	0
chr7:152768415:TGTT	4	Long Reads (vamos)	4-6bp	6	6.09411764705882	0.229131652661064
chr7:15277307:AAAT	4	Long Reads (vamos)	4-6bp	12	11.546218487395	0.792337273892608
chr7:152785376:GAGGGGGAGGGGGGGAGGGGAGGGGGAGGGGGAGAGGGAGGGAGAGGGAGGGAGAGA	57	Long Reads (vamos)	16bp+	10	9.95588235294118	5.89433551198257
chr7:152788079:ACGTCCAGCTAATTTTTGTATTTTTAGTAGAG	32	Long Reads (vamos)	16bp+	2	1.89655172413793	0.0938251804330393
chr7:152789023:AAC	3	Long Reads (vamos)	2-3bp	23	22.6985294117647	3.61955337690632
chr7:152792747:AAACCAAAAAAACAA	15	Long Reads (vamos)	7-15bp	3	2.94827586206897	0.0494752623688156
chr7:152796860:GTTTTTTTTTTTTTTTT	17	Long Reads (vamos)	16bp+	2	1.79591836734694	0.370292446875657
chr7:152805698:CCAGTGTAGACCTAG	15	Long Reads (vamos)	7-15bp	3	3	0.0465116279069767
chr7:152809524:TTTTTGTTGTTTTTTTT	17	Long Reads (vamos)	16bp+	2	2.0625	0.0591216216216216
chr7:15281517:TGGGTCAGGAGTGTGTC	17	Long Reads (vamos)	16bp+	2	2	0
chr7:152832768:ATTCCTTCTCGGGGAAATGC	20	Long Reads (vamos)	16bp+	2	1.97619047619048	0.0235226620768789
chr7:152844357:TAAATAAAATGTTTTTT	17	Long Reads (vamos)	16bp+	2	2.32673267326733	0.222178217821782
chr7:152846099:CAGTGAGCTCTAGTGCCCGGGCTGTAGTCTG	31	Long Reads (vamos)	16bp+	37	37	0.118518518518519
chr7:152849850:GCTTCTCCAGATAGAAGTTCAGATCACTGGTGGCTTCTCCAGGTAGAAGTTCAGATCACTGGTGGCTTCTCCAGGTAGAAGGCCAGATCACTGGTCACTTCTCCAGGTGGAAGGCCAGCTTCTCCAGGTGGAAGGCCAGATCACTGGTGGCTTCTCCAGGTAGAAGTTCAGATCACTGGTG	181	Long Reads (vamos)	16bp+	4	3.96470588235294	0.034453781512605
chr7:152856801:ATTTTTTTTTTAA	13	Long Reads (vamos)	7-15bp	2	1.88073394495413	0.124532789670404
chr7:1528576:GTGGCTCACGCCTGTAATCCCAGCACTTTGGGAGGCCAGGGCGGGTGGATCACCTGAGGTCAGGGGTTCGAGACCAGCCTGGCCAACATGGTGAAACCGTCTCTACGAAAAATACAAAAATCAGCCGGTGTG	132	Long Reads (vamos)	16bp+	2	2	0
chr7:152865457:CCACTGCACCTCCAGACCAGACCTCAGAGTCGGGG	35	Long Reads (vamos)	16bp+	9	9.16521739130435	1.17421815408085
chr7:152870604:TGAGGTGGTCTTGGAACCCCCAAGGTCCACAGTTTGGGTGAGAAG	45	Long Reads (vamos)	16bp+	2	1.98611111111111	0.0138888888888889
chr7:152870860:GGGTCTCTGCAGCAGGATCTGGGAGGGTCTCTGCAGGATGATCCAGAGCCGG	52	Long Reads (vamos)	16bp+	3	3.99065420560748	2.08481749250573
chr7:152872302:TCTGGTGGCCGGGCAGGAGGGGCGG	25	Long Reads (vamos)	16bp+	36	32.804347826087	31.5891780387179
chr7:152877233:CCTCTTGGGTAGATGGTGC	19	Long Reads (vamos)	16bp+	2	2.06756756756757	0.173454276194002
chr7:152878773:AACAAAAAAACAAA	14	Long Reads (vamos)	7-15bp	3	2.91919191919192	0.075036075036075
chr7:152881336:ATAAAAATAAAAAAA	15	Long Reads (vamos)	7-15bp	2	1.97938144329897	0.0204037800687285
chr7:152882721:GCTGTACCTTCCCGGCCTCTGGC	23	Long Reads (vamos)	16bp+	2	1.98550724637681	0.0144927536231884
chr7:152886279:TATAAATATATATAATATAGATATATAATACATATAT	37	Long Reads (vamos)	16bp+	4	4.07368421052632	0.0689809630459127
chr7:15288835:TAAAAAAATAAAAAA	15	Long Reads (vamos)	7-15bp	2	2	0
chr7:152893678:AAAAAAAAGAAAAAG	15	Long Reads (vamos)	7-15bp	3	2.5625	0.421259842519685
chr7:152893851:CCTCCCCGAGCGCCCTGCA	19	Long Reads (vamos)	16bp+	13	12.9448818897638	0.0683664541932258
chr7:152897978:AACCCT	6	Long Reads (vamos)	4-6bp	9	8.9453125	1.45367864173228
chr7:152898236:CCTTTCCCCTTCCCTT	16	Long Reads (vamos)	16bp+	2	2	0.0380952380952381
chr7:152905468:TTACACTCATCGGACACAGAGCGTGTT	27	Long Reads (vamos)	16bp+	2	1.85542168674699	0.125183661475169
chr7:152907154:CTATCAGCTGTTATCTGTCATCTATCATTTCTATCAATCAT	41	Long Reads (vamos)	16bp+	4	4	0
chr7:152912585:GTGTGTGTGGTTAATGTGTGTTGTTTGCGTGTGAGGTGATGGTGCTGGTAGTGTGTATGTTACAGTGTGCATCTGGTGTGTGTGTGTGCGTGTGTGGTTAGTGTGTGGGTTAGTGTATGTGTGTGAGTTGGTGTGTGTATGCA	143	Long Reads (vamos)	16bp+	3	2.98684210526316	0.0131578947368421
chr7:152922266:CAA	3	Long Reads (vamos)	2-3bp	11	12.0375939849624	4.83948507632718
chr7:152926318:AATTTTGCAATTT	13	Long Reads (vamos)	7-15bp	2	1.91358024691358	0.179938271604938
chr7:152926692:CAAA	4	Long Reads (vamos)	4-6bp	9	8.91666666666667	0.631652661064426
chr7:152936413:ATCTTGGCTAACTGCAACATCTGCCTCCTGGGCTCAAGCGATTCTCCTGCCTCAGCCTCCCAAGTAGCTGGGACTACAGGCATGCACCACTACACGTGCACCTGGCTTTGTTTTTTTTTTTTTGAGAAAGAGTCTCAGTCTGTTGCCCAGGCTGGAATGCAGTGGCACG	169	Long Reads (vamos)	16bp+	2	2	0
chr7:152938950:CTCC	4	Long Reads (vamos)	4-6bp	12	12.5769230769231	3.16070363744782
chr7:152948445:ACCACTACTGCTACTGCCACTATT	24	Long Reads (vamos)	16bp+	2	2	0
chr7:152949081:CCCTCACCC	9	Long Reads (vamos)	7-15bp	3	2.92561983471074	0.186088154269972
chr7:152949919:ACAGTGACC	9	Long Reads (vamos)	7-15bp	3	3	0.0256410256410256
chr7:152952117:TCGGCCCTTCCCCGCC	16	Long Reads (vamos)	16bp+	3	3.09278350515464	0.189218213058419
chr7:152954396:CTTTTT	6	Long Reads (vamos)	4-6bp	5	5.45864661654135	2.70471633629528
chr7:152955913:TTCATTCACTCA	12	Long Reads (vamos)	7-15bp	2	2.12820512820513	0.113220113220113
chr7:152958419:AAGACTATTATTT	13	Long Reads (vamos)	7-15bp	2	2	0
chr7:152964054:TATATATATAGATGTGTGTGTATAT	25	Long Reads (vamos)	16bp+	3	2.83333333333333	0.172
chr7:1529702:GGCTCCCGGGTCCCACCTGAGCTGAGAAAACA	32	Long Reads (vamos)	16bp+	2	2	0
chr7:152970511:ACTTATCAAACAAACACCTCG	21	Long Reads (vamos)	16bp+	2	2	0
chr7:152972137:GGAAGGATATGAGAGTCGGAGAAGGCACACTGTCTCTTCCTGGAGGGCACAGCCTGAGAGCATAGAGGCA	70	Long Reads (vamos)	16bp+	5	4.94666666666667	0.213333333333333
chr7:15297603:AAAAGAAAAATATCTAACTAGCATACCCCCCTTCCTGGG	39	Long Reads (vamos)	16bp+	2	2	0
chr7:152990990:ATCATCTATCTAATCTATCCATCC	24	Long Reads (vamos)	16bp+	2	2.03529411764706	0.0582633053221289
chr7:153000294:TCATGCCTTCCCATATTTCAATACCAA	27	Long Reads (vamos)	16bp+	2	2.01123595505618	0.0112359550561798
chr7:153018214:TGCAACCTCGGCTCAC	16	Long Reads (vamos)	16bp+	3	2.82352941176471	0.147058823529412
chr7:153019309:GGCCTCTTTGCTGGCTTTAATGATACTCACTGACATATGCAGACCGCTGCACCC	54	Long Reads (vamos)	16bp+	2	2	0
chr7:153023813:CACTTTAGCAGTACCAGGG	19	Long Reads (vamos)	16bp+	2	1.98648648648649	0.0135135135135135
chr7:153027755:TTTTCTTTCTTT	12	Long Reads (vamos)	7-15bp	3	2.59504132231405	0.259641873278237
chr7:153028653:GCATGTGAA	9	Long Reads (vamos)	7-15bp	5	4.85714285714286	0.15958815958816
chr7:153045417:ATTTT	5	Long Reads (vamos)	4-6bp	8	8.184	0.312645161290323
chr7:153049815:GAAAAAAAACAAA	13	Long Reads (vamos)	7-15bp	3	3.02362204724409	0.0867391576052993
chr7:153059465:TGTT	4	Long Reads (vamos)	4-6bp	6	6.03508771929825	0.901412824095637
chr7:1530606:GGGCGTGGCCGGG	13	Long Reads (vamos)	7-15bp	4	3.82352941176471	0.166569598136284
chr7:153064727:CCATCTACCCATCCACCCA	19	Long Reads (vamos)	16bp+	2	1.98591549295775	0.0140845070422535
chr7:153069098:GCGGGGAGATGAGAAGAGCAATGGGTGGGGGCCCAA	36	Long Reads (vamos)	16bp+	4	3.98979591836735	0.0102040816326531
chr7:153070818:TCACAGACTCATGGGAAGTTGGAGCTAATGTAAATCTGTCTTTCTGTGTCCTGGTTG	57	Long Reads (vamos)	16bp+	2	2	0
chr7:153078612:ATATGTATATAT	12	Long Reads (vamos)	7-15bp	3	2.99074074074074	0.0466424368293527
chr7:153078949:TATG	4	Long Reads (vamos)	4-6bp	13	13.0232558139535	1.38226744186047
chr7:15308522:CATATTTGCTTGT	13	Long Reads (vamos)	7-15bp	3	3	0
chr7:153085464:CACAACCAATGGTTCAAAC	19	Long Reads (vamos)	16bp+	2	1.98648648648649	0.0135135135135135
chr7:15309068:CATCAAGCAATAGTT	15	Long Reads (vamos)	7-15bp	2	2	0
chr7:153098467:TGGGACTCCAG	11	Long Reads (vamos)	7-15bp	3	2.98	0.0197979797979798
chr7:153099281:AGCCACAATGGAGGTGAACTCCACACACAGACCTC	35	Long Reads (vamos)	16bp+	8	10.9703703703704	9.25284687672747
chr7:153105419:CCCTCCCCTCCCCTTCCTTCCCCTC	25	Long Reads (vamos)	16bp+	4	3.90833333333333	0.167997198879552
chr7:153110236:TTTTTTTCTTT	11	Long Reads (vamos)	7-15bp	2	2.01612903225806	0.032258064516129
chr7:153112364:TATATGTACACGTACACACATGTG	24	Long Reads (vamos)	16bp+	22	20.6029411764706	58.3745098039216
chr7:153117015:TTTCTCTTTTTTTATC	16	Long Reads (vamos)	16bp+	2	1.91836734693878	0.0757416368609299
chr7:153127134:CGTTTGTTGTTTGTCCCTTGCCA	23	Long Reads (vamos)	16bp+	3	3.05	0.371212121212121
chr7:153132962:TTTTAA	6	Long Reads (vamos)	4-6bp	4	3.95789473684211	0.0833146696528555
chr7:153148264:GAGAGA	6	Long Reads (vamos)	4-6bp	9	8.74045801526718	3.34750440399295
chr7:153151938:TTAAGGCCAGGTGCAGTGACTCACGCTGTAATCCA	35	Long Reads (vamos)	16bp+	2	2	0
chr7:153161993:AAGGCTATATACAATTTTCTATGAGATGTACTTTA	35	Long Reads (vamos)	16bp+	2	2	0
chr7:153168919:TCTTCAAGCTCTGAAAT	17	Long Reads (vamos)	16bp+	2	2	0
chr7:153169968:GATGTGCTTCAAGGTAAGAGCCAGCT	26	Long Reads (vamos)	16bp+	2	2	0
chr7:153171182:GCAGCGGCAGTGGTG	15	Long Reads (vamos)	7-15bp	2	2.01428571428571	0.0142857142857143
chr7:153172115:TAAGATATTGCTACTTTGTTT	21	Long Reads (vamos)	16bp+	2	2.04651162790698	0.0448700410396717
chr7:153174929:TTTTTAAAATTTTATCTTTTTT	22	Long Reads (vamos)	16bp+	2	1.99074074074074	0.00925925925925926
chr7:15317860:ACACACACGTATATATATAT	20	Long Reads (vamos)	16bp+	4	4.06451612903226	0.12588512981904
chr7:15317973:ACACGTATATATATAT	16	Long Reads (vamos)	16bp+	2	2	0
chr7:153189304:CTTTT	5	Long Reads (vamos)	4-6bp	35	32.8455882352941	33.6426470588235
chr7:153200586:AATAAAG	7	Long Reads (vamos)	7-15bp	5	5.04545454545455	0.208924103419516
chr7:153216089:TGTTTTTGTTAT	12	Long Reads (vamos)	7-15bp	2	2.125	0.149271844660194
chr7:153217203:TGATGAAACATCATGAGC	18	Long Reads (vamos)	16bp+	2	2	0
chr7:153220087:CAGCCAGAGACCAGAGGGGGCCG	23	Long Reads (vamos)	16bp+	6	5.98425196850394	0.968003999500062
chr7:15322434:ATATATATAA	10	Long Reads (vamos)	7-15bp	25	25.7573529411765	18.8221677559913
chr7:153225366:AAATGCACCAATCAGCACTCTGTA	24	Long Reads (vamos)	16bp+	7	6.888	0.116387096774194
chr7:15322818:ATGTGACACATAACACAAAATTATCAAAA	29	Long Reads (vamos)	16bp+	2	1.98958333333333	0.0104166666666667
chr7:153234878:CTGGATCTTCAGA	13	Long Reads (vamos)	7-15bp	2	2	0
chr7:153241820:ATTTTTTG	8	Long Reads (vamos)	7-15bp	3	3.01408450704225	0.0426559356136821
chr7:153253117:CACACACACACAAGCATTCACAAAAAGACAGACACACACACG	42	Long Reads (vamos)	16bp+	2	2.25274725274725	0.190964590964591
chr7:153260319:CATTAATC	8	Long Reads (vamos)	7-15bp	5	5.04255319148936	0.105696636925189
chr7:153265105:AGTCTCTAGGAAGTTCCAAACATTCCCACATTTTTCTGTTTTCTTCAGAGCCCTCCA	57	Long Reads (vamos)	16bp+	2	2	0
chr7:153283378:CTATATATACATATATACTATATATAATCTATAT	34	Long Reads (vamos)	16bp+	5	4.94949494949495	0.0484436198721913
chr7:153284242:TGTATCTACATC	12	Long Reads (vamos)	7-15bp	2	2.09574468085106	0.0875085792724777
chr7:153290069:GAG	3	Long Reads (vamos)	2-3bp	49	49.6131386861314	25.8418849291541
chr7:153292533:AGGCAGTAATTTTAATTGTCTTACCCTATAT	31	Long Reads (vamos)	16bp+	2	1.98924731182796	0.010752688172043
chr7:153297742:AAAATGCACCTCTG	14	Long Reads (vamos)	7-15bp	2	1.98571428571429	0.0142857142857143
chr7:153297775:TTTCAGAGGTGCAT	14	Long Reads (vamos)	7-15bp	3	2.92660550458716	0.0686374447842338
chr7:153298940:TTCAA	5	Long Reads (vamos)	4-6bp	7	6.95833333333333	0.166666666666667
chr7:153299308:GGGAGAACCCAGGAAGCG	18	Long Reads (vamos)	16bp+	17	16.7080291970803	0.252361528553027
chr7:153314562:ACCTCCCAGACAGGGTCGTGGCCGGGCAGAGGGGCTCCTCAATTCCCAGTAGGGGTGGCTGGGCAGAGGCGCCCCTCGCCTCCCGGACAGGGCGGCTGGCCGGGCGGGGGGCTGACCCCCCCACCTCCCTCCCGGACGGGGTGGCTGGCTGGGCAGAGGGGCTCCTCACTTCCCAGTAGGGGCGGCCGGGCAGAGTCGCCCCTCACCTCCCAGACAGGGCGGCTGGCCAGGCAAGGGGCTGACCCCCCCCACCTCCCTCCCGATGGGGCGGCTGGCCGGGCGGGGGGGCTGACCCCCCCACCTCCCTCCGGACGGGGCGGCTGGCCGGGCAGAGGGGCTCCTCAATTCCCAGTAGGGGTGGCCGGGCAGAGGCGCCCCTC	380	Long Reads (vamos)	16bp+	3	2.98571428571429	0.0142857142857143
chr7:153316107:TACAGTCCAGCTTTGGCTCAGCATCAGAGGGA	32	Long Reads (vamos)	16bp+	4	4.25	0.295801526717557
chr7:153320721:GAACATACATAAAAGTGATTTTATTA	26	Long Reads (vamos)	16bp+	2	2	0
chr7:153321003:CTCTCTCTCTTCCTCTCTCTCT	22	Long Reads (vamos)	16bp+	3	3.18045112781955	0.467190704032809
chr7:153324675:GAAAACCATGTCTCCTATTGCTGGTGCCCACGGCCCCCCA	40	Long Reads (vamos)	16bp+	2	2	0
chr7:153328634:ATATACATACATATATAGGATATATATGAT	30	Long Reads (vamos)	16bp+	3	3.025	0.243067226890756
chr7:153329324:ATATAT	6	Long Reads (vamos)	4-6bp	25	24	84.1897810218978
chr7:153330665:CTCAGCCATCCTGGC	15	Long Reads (vamos)	7-15bp	2	2	0
chr7:15333601:TAAAAAAAAAAAAA	14	Long Reads (vamos)	7-15bp	2	2.29464285714286	0.245736808236808
chr7:153342076:TTTCCTTTTTTT	12	Long Reads (vamos)	7-15bp	2	1.89320388349515	0.135541595278888
chr7:153347070:CATAATTGTATGTTAGTATTTA	22	Long Reads (vamos)	16bp+	3	2.74157303370787	0.193820224719101
chr7:153347661:AGTAACTACGTA	12	Long Reads (vamos)	7-15bp	2	1.98571428571429	0.0142857142857143
chr7:153358177:GATAAAACAATTAGATT	17	Long Reads (vamos)	16bp+	3	2.83516483516484	0.139194139194139
chr7:153367368:ATGTCACATGGACTTGCCCCGCTTACTGCACTGACTTCATCTCTTAGCGCTCTCT	55	Long Reads (vamos)	16bp+	2	1.59166666666667	0.243627450980392
chr7:153378366:TACACCCTTGCA	12	Long Reads (vamos)	7-15bp	2	2.06	0.0771717171717172
chr7:153398494:GTAATTACAGTTAGTATT	18	Long Reads (vamos)	16bp+	2	2	0
chr7:153402141:TATCTATCTATCTGTCATCTATCTGATCCCCTTTCTCTTTCTATCATGTATCTATCTATCTCTATCATCTTTTTTATCTATATCTTTCTGTCTAT	95	Long Reads (vamos)	16bp+	3	3	0
chr7:153421218:CAGACTGTTTTGGTTTTTGTCAAGAAATTTT	31	Long Reads (vamos)	16bp+	2	2	0
chr7:153425194:AAAC	4	Long Reads (vamos)	4-6bp	10	10.296	0.726193548387097
chr7:153432010:CTTCTCCCTTCTTT	14	Long Reads (vamos)	7-15bp	2	1.97752808988764	0.0222165474974464
chr7:153438418:TTA	3	Long Reads (vamos)	2-3bp	8	7.95789473684211	0.593952967525196
chr7:153446429:AAGG	4	Long Reads (vamos)	4-6bp	12	12.4402985074627	2.02272472225339
chr7:153450788:TAGAAAGGAAAGAGTTTTATAAGTATTTAAGGTAGGTAGAGACCTCTCTCTCTCTCTTTCTCTCTCTGTCTCTCTCTCTCTCCCTCTCTCTCTCTCTCTCATCTATCCATCATTTGTCCA	120	Long Reads (vamos)	16bp+	3	2.98095238095238	0.0188644688644689
chr7:153453627:CAGCCCCTTGCTAAAACCTCC	21	Long Reads (vamos)	16bp+	2	2	0
chr7:153456547:AGAGACAGAGACAG	14	Long Reads (vamos)	7-15bp	2	2.01204819277108	0.0120481927710843
chr7:153458373:AAAC	4	Long Reads (vamos)	4-6bp	7	7.4672131147541	0.812965722801788
chr7:153467039:TCTCCTACAGTGCTCTCCTGCATGGGTCTTCTGCATGCATCTTTTGCAGTGATTCCCTGCATGGGTCTTCTGCATGAGTCTCCTGCAAGCACTCCTACATGGG	103	Long Reads (vamos)	16bp+	5	4.99130434782609	0.00869565217391304
chr7:15347036:GTAGGTACTACATTAAGGTGAAT	23	Long Reads (vamos)	16bp+	2	2	0
chr7:153473278:TCTGCCTGTGTG	12	Long Reads (vamos)	7-15bp	3	2.66346153846154	0.225448095593727
chr7:153481136:ATTATTACTAGTAATTATTAT	21	Long Reads (vamos)	16bp+	4	3.68269230769231	0.218726661687827
chr7:153485843:TACATTCTATATTTATA	17	Long Reads (vamos)	16bp+	7	7	0.160714285714286
chr7:153491787:AAAG	4	Long Reads (vamos)	4-6bp	8	9.6030534351145	17.795067527892
chr7:153498356:CAAAAGCTAGGATGATAAAGCTTAGTGAGGAAGGCATGTAGAAAGCTGAGATGGAC	56	Long Reads (vamos)	16bp+	2	2	0
chr7:153505662:TATATATATTATATATAATATATGATATATATTG	34	Long Reads (vamos)	16bp+	32	52.4782608695652	822.192954617582
chr7:153510841:CGAAGAAGTAAACTATCT	18	Long Reads (vamos)	16bp+	2	2	0
chr7:153512458:AGAG	4	Long Reads (vamos)	4-6bp	13	12.9097744360902	7.40088858509911
chr7:153530966:ACACTACACACAGAAC	16	Long Reads (vamos)	16bp+	3	2.65	0.25
chr7:153531094:AACAACACACACACT	15	Long Reads (vamos)	7-15bp	5	4.67460317460317	0.269269841269841
chr7:153532333:AAAG	4	Long Reads (vamos)	4-6bp	8	8.66666666666667	2.112
chr7:153533432:TGTGCATATATATGTGTGCATACATAAGTTATATATGTA	39	Long Reads (vamos)	16bp+	2	2	0
chr7:153534061:CTAT	4	Long Reads (vamos)	4-6bp	22	21.9253731343284	3.93423858152845
chr7:153534153:TGTGTATATATATATGTGTGTGTGTTCTGTTTATATATATATACACATGCA	51	Long Reads (vamos)	16bp+	2	2	0
chr7:15354294:TATACACGCGTGTA	14	Long Reads (vamos)	7-15bp	14	13.0955882352941	16.6056100217865
chr7:153555928:TATATATATATATATATGAAACTTTAT	27	Long Reads (vamos)	16bp+	4	3.90225563909774	0.134313055365687
chr7:153576039:AAAAAAAAAGAAAAAGAAAAAAG	23	Long Reads (vamos)	16bp+	3	2.64705882352941	0.281156530408774
chr7:153577947:TTAAAAAAAAAGGTATTAGCC	21	Long Reads (vamos)	16bp+	2	2.07407407407407	0.0879196953963309
chr7:153578436:AGAAATGCAAAGGGAGTTTTTCAAGCAGAAAAGAAAAGGATGTTAGTGAG	50	Long Reads (vamos)	16bp+	2	1.98795180722892	0.0120481927710843
chr7:153595777:ACACCATATGT	11	Long Reads (vamos)	7-15bp	3	3.01063829787234	0.0106382978723404
chr7:15360629:GAGGTGGAG	9	Long Reads (vamos)	7-15bp	4	4.11711711711712	0.140704340704341
chr7:153620477:TTCCTTCATGTCTTTCTTTAATATTCTCTCGCATACATATGTATGTATTTTACAGGTGAGCCTATGA	67	Long Reads (vamos)	16bp+	2	2	0
chr7:15362129:AAGAACAGTTTTAATAA	17	Long Reads (vamos)	16bp+	2	1.98701298701299	0.012987012987013
chr7:153624181:GCTTCTTCAACAAGGGACAGAGAGGTTGAGGGCTCCCCTTCT	42	Long Reads (vamos)	16bp+	2	2	0
chr7:153634551:AAAAT	5	Long Reads (vamos)	4-6bp	11	12.3582089552239	9.6601952642801
chr7:153635528:CCTT	4	Long Reads (vamos)	4-6bp	26	25.530303030303	11.6860976173953
chr7:153637480:TGCTAGATTTTGTT	14	Long Reads (vamos)	7-15bp	2	2	0
chr7:153643964:GACATTCTAGATTTTGTTGTTTTA	24	Long Reads (vamos)	16bp+	2	2	0
chr7:153658292:AAAGCTGGGACTCAGGTACTTGTATGCCAAGGTTCATTGCAGCATTA	47	Long Reads (vamos)	16bp+	10	10	0
chr7:153659703:CACTCACGTGCACAA	15	Long Reads (vamos)	7-15bp	2	2	0
chr7:153660767:AAAAAATAAAAAT	13	Long Reads (vamos)	7-15bp	3	3.10309278350515	0.0934278350515464
chr7:153668099:ATATATATGC	10	Long Reads (vamos)	7-15bp	4	3.96190476190476	0.036996336996337
chr7:153670488:TCTGCATGCATACCTATGAATAGT	24	Long Reads (vamos)	16bp+	5	5.13333333333333	0.174358974358974
chr7:153676231:ATTAACTATATATA	14	Long Reads (vamos)	7-15bp	4	4.01219512195122	0.0368864799759109
chr7:153686594:CCTTTTGGGTTGAAAAACTGGTATATTCCAGAA	33	Long Reads (vamos)	16bp+	2	2.0125	0.0125
chr7:153698455:ATATATATAAA	11	Long Reads (vamos)	7-15bp	26	25.0902255639098	40.249373433584
chr7:153701256:ATGG	4	Long Reads (vamos)	4-6bp	14	14.2991452991453	2.60801650456823
chr7:153707683:TTTA	4	Long Reads (vamos)	4-6bp	8	7.66037735849057	3.23593890386343
chr7:153709292:CAAAAACAGTTATAGACAATACATACACAATGGGTGATTGCATTCCAATACAACTTTATTTG	62	Long Reads (vamos)	16bp+	2	2	0
chr7:153710111:TT	2	Long Reads (vamos)	2-3bp	65	65.6240601503759	29.5697197539303
chr7:153717289:ACACACACACACACACATGC	20	Long Reads (vamos)	16bp+	3	2.97402597402597	0.0256322624743677
chr7:153724707:CAGAGGCTGGGAAGAG	16	Long Reads (vamos)	16bp+	2	2.04166666666667	0.0404929577464789
chr7:153725105:ATATTGAATATTCAATATTCTAAGACT	27	Long Reads (vamos)	16bp+	4	4.02816901408451	0.0277665995975855
chr7:153745765:AAAC	4	Long Reads (vamos)	4-6bp	7	7.13157894736842	0.168374476013041
chr7:153751:GTCTTGGAGCACCCACACAGGCCGTTCACTGTGCACGCTGTGAGGCTGTC	50	Long Reads (vamos)	16bp+	2	2	0
chr7:153759895:TCTC	4	Long Reads (vamos)	4-6bp	17	17.2	8.09922480620155
chr7:153764287:CCTGGCCTGTTCCTTGCTCCTCCTCTGCACTCAGCAGTCCTC	42	Long Reads (vamos)	16bp+	4	4	0
chr7:153765541:AAAAAAAACAAAA	13	Long Reads (vamos)	7-15bp	2	2.02479338842975	0.0410468319559229
chr7:153772810:ATATAAAAGACTTTTGCCTCTG	22	Long Reads (vamos)	16bp+	2	1.98876404494382	0.0112359550561798
chr7:153772873:AGAAAAGACTTTTATATATTATATAATAATATATAAA	37	Long Reads (vamos)	16bp+	5	4.62295081967213	0.286411055412546
chr7:153774857:AGGATCTCTTGAGCCCAGG	19	Long Reads (vamos)	16bp+	2	2	0
chr7:153775522:TTATTTATAAATAGTATTTTAT	22	Long Reads (vamos)	16bp+	2	2.01298701298701	0.012987012987013
chr7:153781977:ACACACACCACACAC	15	Long Reads (vamos)	7-15bp	2	2.40594059405941	0.423564356435644
chr7:153790070:AATTTCAGTAACTAACTTTTATA	23	Long Reads (vamos)	16bp+	2	2	0
chr7:153798835:TCAGGTATTAGATTCTCATAAGGA	24	Long Reads (vamos)	16bp+	2	2	0
chr7:153803662:TATATATATATG	12	Long Reads (vamos)	7-15bp	3	2.98	0.0197979797979798
chr7:153807407:CAAA	4	Long Reads (vamos)	4-6bp	8	8.19402985074627	1.01470093143306
chr7:153810655:TCTCTCTCTCC	11	Long Reads (vamos)	7-15bp	4	3.7906976744186	0.776162790697674
chr7:153816039:AGAAAAATAGAAAAAAGAAAATATTGTGTGTTATAGAAACTA	42	Long Reads (vamos)	16bp+	2	1.98684210526316	0.0131578947368421
chr7:153824131:TAATCCCAGCACTTTGGGAGGCCGAGGTGGGTGGATCACCTGAGGTCAGGAGTTCGACACTAGCATGGCCAACGTGAGGAAACCCCACCTCTACTAAAAATATAAAAATTAACCAGGCATGGTGGGCGCCTGTAGTCTCAGCTACTCGGGAGGCTAAGGTAGGAAAATAGCTTGAACCTGGGAGGCAGATGTTGCAGTGAGCTGAGATCACACCATTGCACTCCAGTCTGGGTAACAAGAGTAAAACTCCATCTCAAAAAAACATAAAAATAAAAAA	277	Long Reads (vamos)	16bp+	2	2	0
chr7:153838359:ATTCAGTGGAA	11	Long Reads (vamos)	7-15bp	3	2.98	0.0197979797979798
chr7:153842997:GTGCATACACACACGAGTGCATACACACGCGTGCATACACACACGTGCACACACACAAATGCA	63	Long Reads (vamos)	16bp+	3	3.43307086614173	0.26334208223972
chr7:153845361:TAATAACTCTTTTGTCTGACATTAATATACTGCTA	35	Long Reads (vamos)	16bp+	2	2.01428571428571	0.0142857142857143
chr7:153845921:ATTATTTTGATTAAATA	17	Long Reads (vamos)	16bp+	2	2	0
chr7:15386168:AAAAG	5	Long Reads (vamos)	4-6bp	7	7.27205882352941	1.10321350762527
chr7:153871644:CTGCACCCACTGTC	14	Long Reads (vamos)	7-15bp	2	1.95833333333333	0.0404929577464789
chr7:153882731:TAGGTGCTGAAAAACACGGCAGATTCTATGGGGCT	35	Long Reads (vamos)	16bp+	6	5.9873417721519	0.0126582278481013
chr7:153883060:AAACTGTTGATAAATATAGGACCACCTTCACATCCCTGTTTGTG	44	Long Reads (vamos)	16bp+	3	3	0
chr7:153899116:TCC	3	Long Reads (vamos)	2-3bp	37	36.8074074074074	2.41039248203427
chr7:153910968:TCAGAGACAAATTATGAGTCC	21	Long Reads (vamos)	16bp+	2	2	0
chr7:153915943:TTTA	4	Long Reads (vamos)	4-6bp	9	8.84426229508197	0.446619699227747
chr7:153916343:CCCTCCTCTCTCCTCCCCTCCCCTC	25	Long Reads (vamos)	16bp+	3	3.11475409836066	0.135482996883891
chr7:153925181:AAGATTCTGATGAAGGGAGACTATCTGCATGGTGGAAGGTCCCC	44	Long Reads (vamos)	16bp+	13	13.010101010101	0.0101010101010101
chr7:15392799:AAAC	4	Long Reads (vamos)	4-6bp	8	7.88721804511278	1.28263841421736
chr7:153928199:TTTTCTTTTCTTT	13	Long Reads (vamos)	7-15bp	2	2.25688073394495	0.26673462453279
chr7:153932625:TAAACTTCCTCCAGACCTGGGGAAGAAGA	29	Long Reads (vamos)	16bp+	2	2	0
chr7:153940359:AAGTGTTGAAGTC	13	Long Reads (vamos)	7-15bp	2	2.04166666666667	0.0404929577464789
chr7:153947567:CAGTGAAGACCTGAAGGGA	19	Long Reads (vamos)	16bp+	3	3	0
chr7:153960100:ATCACTTAGATATCTGAT	18	Long Reads (vamos)	16bp+	2	2	0
chr7:153960423:AGGAAAAAGCTGT	13	Long Reads (vamos)	7-15bp	2	2.01219512195122	0.0121951219512195
chr7:153960631:GTGTGCATATTTGTGTGTG	19	Long Reads (vamos)	16bp+	5	4.96774193548387	0.177812745869394
chr7:153964779:TCTT	4	Long Reads (vamos)	4-6bp	60	59.8188405797101	10.2370147043267
chr7:153966271:TGTGCACGTGTTCCTGTT	18	Long Reads (vamos)	16bp+	2	2	0
chr7:15396640:GAGTGCTAATTGGTGCATTTACAAACCTTTAACTAGACATAGAGTGCTGATTGGTGCGTTTACAATCCTTTAGCTACACAGAAAAGTTCTCCAAGTC	97	Long Reads (vamos)	16bp+	4	3.86075949367089	0.121389159363843
chr7:153971566:AGATATCATTTGGC	14	Long Reads (vamos)	7-15bp	2	2.01098901098901	0.010989010989011
chr7:15397311:GAACCCGAGCCGGCCCG	17	Long Reads (vamos)	16bp+	2	1.9873417721519	0.0126582278481013
chr7:153976107:AAGGGTGAAGGAGAGGGTGTACTGCAAACCTG	32	Long Reads (vamos)	16bp+	2	2	0
chr7:153989284:GTGACTGTGCAAGTGTGTGAGTGTGGGGAGTAAGATTTGTGTGAGT	46	Long Reads (vamos)	16bp+	2	1.98780487804878	0.0121951219512195
chr7:153989516:CCTTGCCAACGTGTGCGGGAAGCAGGACCCCAGCT	35	Long Reads (vamos)	16bp+	2	2	0
chr7:153990213:AGCCCCACCCTCAGGC	16	Long Reads (vamos)	16bp+	3	3.41176470588235	0.935574229691877
chr7:154005686:GGGGGCTG	8	Long Reads (vamos)	7-15bp	5	4.9140625	0.126414862204724
chr7:154017698:AAAAAAAAATA	11	Long Reads (vamos)	7-15bp	6	6.24427480916031	1.247563123899
chr7:154019343:TTTCTATTTCTTCTTTCTTTCTCCCTTC	28	Long Reads (vamos)	16bp+	2	2.40425531914894	0.52299245024022
chr7:154020098:CACACACACACACACAA	17	Long Reads (vamos)	16bp+	2	1.92307692307692	0.14985014985015
chr7:15402296:TTTTTCTCTCTC	12	Long Reads (vamos)	7-15bp	3	3.10743801652893	0.130027548209366
chr7:15402612:TATTAAATATATACAAATATATTTAATAAA	30	Long Reads (vamos)	16bp+	3	2.92	0.0745945945945946
chr7:154029235:GCTGGGCATGGTGGCTCACGCCTGTAATCCCAGCACTTTGGGAGGCTGAGGTAGGTGGATCATGAGGTCAGGAGATCGAGACCATCCTGGCTAACATGGTGAAACCCTGTCTTTACTAAAAATGCAAAAAATTAGTTGGGCATGGTGGCGGGCGCCTGTAGTCCCAGCTACTCGGGAGGCTGAGGCAGGAGAATGGCGTGAACCCGGGAGGCAGAGCTTGCAGTGAGCTGAGATCACGCCACTACACTCCAACCTGGGTGACAGAGCGAAACTCCATCTCAAAAAAAAAAAGTAAAGAAA	300	Long Reads (vamos)	16bp+	2	2	0
chr7:154031054:CTCCCTGGCTATTATCT	17	Long Reads (vamos)	16bp+	2	2.01136363636364	0.0113636363636364
chr7:154031844:TTTTTTTTTTTTTTTTG	17	Long Reads (vamos)	16bp+	2	2.08181818181818	0.149207673060884
chr7:154032902:AGGTGGCTTTATATACCTGTGGCTGCCTTTGA	32	Long Reads (vamos)	16bp+	4	3.97115384615385	0.280713218820015
chr7:1540385:GGGCGGC	7	Long Reads (vamos)	7-15bp	6	5.8134328358209	0.318314442823477
chr7:154049581:ATTT	4	Long Reads (vamos)	4-6bp	6	6.2803738317757	1.88291306647858
chr7:15406276:ATGTGTGTATATATATGAATATACATATATATGTGTATATATATGGAATATACATATATATGTGTATATATATGTATATACACACATACATATGAATATACATATATATGTATTCCATATGTGTATATATACACATATATACATATATGCGTGCATATGTACACATATATACCCACGTATACACATATATGTATATGTATATGTGATCCTAAAATTGTTAGTGACAACGGTGCCAGTTCAGGTCAGAAGACTCAAAAGGCCCCTTTGTTTGGAATACACACGCGCACACACACACACACACACACGTATATTCCATATAAGTACACATGTACAC	334	Long Reads (vamos)	16bp+	3	2.90322580645161	0.169420403881458
chr7:154065262:TGAGGGCCCTGGGAGCAAGCAGGGACACCTCCCATCACTCTT	42	Long Reads (vamos)	16bp+	2	2.34545454545455	0.246538782318599
chr7:154065783:GGTTTTCCTCAGGGAATG	18	Long Reads (vamos)	16bp+	2	1.98795180722892	0.0120481927710843
chr7:154066046:TTTTTTTTTTTTA	13	Long Reads (vamos)	7-15bp	2	2.0078125	0.070804625984252
chr7:154067899:TTTG	4	Long Reads (vamos)	4-6bp	11	10.7518248175182	1.1291326749678
chr7:154073999:TATG	4	Long Reads (vamos)	4-6bp	12	11.4651162790698	1.39135174418605
chr7:154074063:TATATACATATAGAGAGAGATATATAGAGATC	32	Long Reads (vamos)	16bp+	3	2.70338983050847	0.501014051861509
chr7:154093045:ACACCACACACAC	13	Long Reads (vamos)	7-15bp	2	1.98924731182796	0.010752688172043
chr7:154093075:CACACACATCAAATACCACACCACATGCCACACAACCTACACACCACATCATACACAGCATACACACGCAT	71	Long Reads (vamos)	16bp+	13	11.1727272727273	13.0432860717264
chr7:154093568:CACACACACACCATACACACACA	23	Long Reads (vamos)	16bp+	5	5.05555555555556	10.7568888888889
chr7:154103405:AAATTATAAATGTC	14	Long Reads (vamos)	7-15bp	3	2.67961165048544	0.219874357509994
chr7:154104667:CATAACAAACAGCCAATGTAAGATCAGATTTGAGGCTGGGAGTGGTGGCACACCTCTGTGTGTGTGCTTA	70	Long Reads (vamos)	16bp+	5	4.99038461538461	0.00961538461538462
chr7:154109272:TTTTCTT	7	Long Reads (vamos)	7-15bp	5	5.45864661654135	0.462292093871041
chr7:154111620:GTGTGTGGTGTGTGT	15	Long Reads (vamos)	7-15bp	3	2.64646464646465	0.292104720676149
chr7:154123655:CACTCACTATGATTACCTGGGACAGATGTGCCGCCCGCTCACTATGATTACATGGGACAGACATGCTGCCCATGCACGGGGCTTACCTGGGACAGGCGTGCCACC	105	Long Reads (vamos)	16bp+	3	3.46666666666667	0.251282051282051
chr7:154130007:GGAGGTTGCAGTG	13	Long Reads (vamos)	7-15bp	2	1.97894736842105	0.0208286674132139
chr7:154130102:AAAAAAAGAAAAG	13	Long Reads (vamos)	7-15bp	2	2.05208333333333	0.0709429824561403
chr7:154135658:CACTTCCTGTGACTGTACACTTCCTGTGAGTATACACTTTCTGTGAGCCCATGCTTCCTCTCTGTGCACTTCCTGTGAGTACCACTTTCTCTCTGTGCACTTCCTGTGAGCCCA	114	Long Reads (vamos)	16bp+	3	3	0
chr7:154137638:GGGGGTGGG	9	Long Reads (vamos)	7-15bp	4	3.85384615384615	0.544364937388193
chr7:154146829:CCCTGCTCCCCTGGGTGCACTTCCT	25	Long Reads (vamos)	16bp+	2	2	0
chr7:154147446:TTCC	4	Long Reads (vamos)	4-6bp	10	10.1964285714286	1.27638352638353
chr7:154154774:ACATGCATGCACACACAC	18	Long Reads (vamos)	16bp+	2	1.99	0.01
chr7:154156765:TAGG	4	Long Reads (vamos)	4-6bp	8	7.8	0.404040404040404
chr7:154157940:ATATATATGTACAT	14	Long Reads (vamos)	7-15bp	5	4.79207920792079	0.166336633663366
chr7:15416008:TTTTTCTTTTCTT	13	Long Reads (vamos)	7-15bp	3	2.93129770992366	0.356782149148561
chr7:154164180:CCCTG	5	Long Reads (vamos)	4-6bp	6	6.06060606060606	0.302411873840445
chr7:154164213:TCCCC	5	Long Reads (vamos)	4-6bp	7	6.77049180327869	0.409700582576887
chr7:154188374:TTAATAAGACACAGTCCTTATC	22	Long Reads (vamos)	16bp+	2	2	0
chr7:154188428:TTACAATCTAGTGGGGGTGAGAGACAAA	28	Long Reads (vamos)	16bp+	2	2	0
chr7:154195362:AATGGAAACTGCCATTGGCCGGCAGCCTGTTGGGTAAG	38	Long Reads (vamos)	16bp+	4	4	0
chr7:154209444:GTAACTCTAGATTAAAATCTA	21	Long Reads (vamos)	16bp+	3	3	0
chr7:154211241:AGGAGGGAACAAGCTGGCAGACAGCCCCCACCTGGGCATAGGTACATGAC	50	Long Reads (vamos)	16bp+	2	2	0
chr7:154222656:AAAATAAAT	9	Long Reads (vamos)	7-15bp	4	3.97752808988764	0.0676710929519918
chr7:154223881:CCTGACTGTTCCTAGGAGAACACTGTGGCCCAGGAGGAGACACACAGCCTGACTATCCCTGGGAGGACACTGCAGCCCAGGAGGGGACACACAG	94	Long Reads (vamos)	16bp+	3	2.97916666666667	0.0206140350877193
chr7:154225142:AAAT	4	Long Reads (vamos)	4-6bp	12	11.7787610619469	0.638116308470291
chr7:154229179:TTGCTCTGACTGGACCACTT	20	Long Reads (vamos)	16bp+	2	2	0
chr7:154239536:TCACTTTATTGTAAGA	16	Long Reads (vamos)	16bp+	2	1.98571428571429	0.0142857142857143
chr7:154241283:TATGTTTTCCATTAAA	16	Long Reads (vamos)	16bp+	2	2	0
chr7:154256970:TTTTCTTCTTCTTCT	15	Long Reads (vamos)	7-15bp	2	2.42016806722689	0.279589802022504
chr7:154258125:GAGGG	5	Long Reads (vamos)	4-6bp	10	9.38235294117647	1.2156862745098
chr7:154260665:TATATATAAAATACATATATATGTATAATATATATATTATATATATT	47	Long Reads (vamos)	16bp+	2	2	0
chr7:154262008:GAGGGAGA	8	Long Reads (vamos)	7-15bp	4	3.9009009009009	0.180999180999181
chr7:154264601:GTGATGATAATGATAGTGATAGTGACAATGGTGTTAATGATGTTAATGATGATAGTGATAATGATGATGATCCTGATGATGGTGTTGATGCTGGTGATAATG	102	Long Reads (vamos)	16bp+	8	8	0.0178571428571429
chr7:154267307:AATAATATATTACAATATAT	20	Long Reads (vamos)	16bp+	3	2.93506493506493	0.0615174299384826
chr7:154267434:CACACGTATATGCACACATACATATATATGTGTGTGTATATATTTATCCCTTATAAACACATATA	65	Long Reads (vamos)	16bp+	9	9.43846153846154	7.51943947525343
chr7:154275809:CTTAAAGGCCAAGAA	15	Long Reads (vamos)	7-15bp	2	1.9620253164557	0.0370009737098345
chr7:154276422:AATAGAATTGATTAGGAAATGGCAATGATAAGGTCAAGAATGCAAATGGGAAATTAAGAGTGTTATTCTGACCTC	75	Long Reads (vamos)	16bp+	2	1.99038461538462	0.00961538461538462
chr7:154278910:TGTGTTTGTTGTGTGGTATGTATATGGGCATGTGTGTGTATATATGTGTGTGTGCAGTTGATGTGTTTGGGGGATACC	78	Long Reads (vamos)	16bp+	3	3	0
chr7:154280983:TTTA	4	Long Reads (vamos)	4-6bp	10	9.47727272727273	6.31245662734212
chr7:154284853:CAAAA	5	Long Reads (vamos)	4-6bp	5	4.8875	0.126424050632911
chr7:154285126:TATTTTAATTATACACTGAAATAAAACTGCTTTTAACTAGTT	42	Long Reads (vamos)	16bp+	3	2.98684210526316	0.0131578947368421
chr7:154295884:TTGCTCTGTGTACACATAATCGATTGCTTA	30	Long Reads (vamos)	16bp+	2	2	0
chr7:154305018:CCCCAG	6	Long Reads (vamos)	4-6bp	7	7.66942148760331	6.52314049586777
chr7:15430594:GTTTTTTTTTAAAAAAAAACAACAACTG	28	Long Reads (vamos)	16bp+	2	1.98425196850394	0.0156230471191101
chr7:154310725:CAGCGTGCACGTGGAAAGTGTTAAGATGCTAATCACTTAGAGGAATGAA	49	Long Reads (vamos)	16bp+	2	2	0
chr7:154317791:AAATTATACTTAAAGGAACAGACAGTAATTGA	32	Long Reads (vamos)	16bp+	2	2	0
chr7:154322037:ACCCCCA	7	Long Reads (vamos)	7-15bp	4	3.8	0.339240506329114
chr7:15432320:TATATATATACATACATA	18	Long Reads (vamos)	16bp+	5	4.89312977099237	1.14233705226072
chr7:15433031:ATTTTATAACTTATG	15	Long Reads (vamos)	7-15bp	2	2	0
chr7:154335305:AAAAC	5	Long Reads (vamos)	4-6bp	5	5.07142857142857	0.235800344234079
chr7:154343712:TGGGATTACAGGCGTGTGCCACCATGCCTAGCTAATTTTTGTATTATTAGTACAGATGGGGTTTCACCATGTTGGCCAGGCTGGTATCGAAATCCTGACCTCAAGTGATCCTCCCGCCTTGGCCTCCCACAGTGC	135	Long Reads (vamos)	16bp+	2	1.98571428571429	0.0142857142857143
chr7:154349146:TTG	3	Long Reads (vamos)	2-3bp	18	17.4108527131783	1.41581879844961
chr7:154352466:AAAATAAAAATT	12	Long Reads (vamos)	7-15bp	2	2.01428571428571	0.0142857142857143
chr7:154360883:GTATAATAAGATGCTGGATTCCGTAGGCCAGTGGCCTATGAGAAGAT	47	Long Reads (vamos)	16bp+	5	5	0
chr7:154369965:ATTT	4	Long Reads (vamos)	4-6bp	10	9.82882882882883	1.47043407043407
chr7:154374564:GTTTTTTTTTTCTTTTCT	18	Long Reads (vamos)	16bp+	4	4.09848484848485	0.394806847096923
chr7:154384710:TTCT	4	Long Reads (vamos)	4-6bp	7	7.25581395348837	2.05123546511628
chr7:154397599:CACTTCATGCTGTTAA	16	Long Reads (vamos)	16bp+	4	3.95348837209302	0.0448700410396717
chr7:154401199:AAAAAC	6	Long Reads (vamos)	4-6bp	5	4.84090909090909	0.699687716863289
chr7:154402759:TAAAAA	6	Long Reads (vamos)	4-6bp	7	6.96	0.37741935483871
chr7:154406417:CACACACACACACACGCACACATGCACATGCACATGCACACG	42	Long Reads (vamos)	16bp+	3	3.04424778761062	0.0783817951959545
chr7:154417778:GCTACTCTGTGCCA	14	Long Reads (vamos)	7-15bp	2	2	0
chr7:154431432:TTTTC	5	Long Reads (vamos)	4-6bp	18	18.8296296296296	14.9782200110558
chr7:154443346:AAAAAAAAATGA	12	Long Reads (vamos)	7-15bp	2	1.95192307692308	0.0656273338312173
chr7:154443507:ATGGATGGATGGATGGATGGATGGATGGATGAGTGAATGGATGGACGGATGTGGATGAATAGATGGATGGATGGATGAGTGG	82	Long Reads (vamos)	16bp+	3	2.83132530120482	0.141933588010579
chr7:154450008:TAAA	4	Long Reads (vamos)	4-6bp	11	11.0103092783505	1.59364261168385
chr7:154458985:GAAGGAAGAG	10	Long Reads (vamos)	7-15bp	3	3.02857142857143	0.028021978021978
chr7:154459805:AAAAG	5	Long Reads (vamos)	4-6bp	9	8.77941176470588	1.72875816993464
chr7:154461095:TGCCAAGTATGTCTTTCTG	19	Long Reads (vamos)	16bp+	2	2	0
chr7:154478943:TTTG	4	Long Reads (vamos)	4-6bp	7	6.61240310077519	2.22359496124031
chr7:154479557:AAAAG	5	Long Reads (vamos)	4-6bp	9	9.33823529411765	2.72919389978214
chr7:154486819:CTGTAGGTCCTCTG	14	Long Reads (vamos)	7-15bp	2	1.98717948717949	0.0128205128205128
chr7:154497609:AAAAAAAAGAAA	12	Long Reads (vamos)	7-15bp	3	2.97674418604651	0.147892441860465
chr7:154515452:TTCC	4	Long Reads (vamos)	4-6bp	8	8.00980392156863	0.346437584934964
chr7:154530124:AAAAGAAAAAAA	12	Long Reads (vamos)	7-15bp	2	2.05	0.115126050420168
chr7:154531050:CTTTATACCTAGATGATGGGTCGATCTCTGCAGCAAACCAC	41	Long Reads (vamos)	16bp+	2	2	0
chr7:154537700:AAAGAAAGGAAGG	13	Long Reads (vamos)	7-15bp	2	2.32038834951456	0.219874357509994
chr7:154537745:GAGAG	5	Long Reads (vamos)	4-6bp	11	10.781954887218	1.05058099794942
chr7:15454275:TGCTTGAAAT	10	Long Reads (vamos)	7-15bp	5	4.89423076923077	0.0955003734129948
chr7:15454357:CACACA	6	Long Reads (vamos)	4-6bp	8	7.62595419847328	0.559013505578391
chr7:154544097:ATATATATTTTATAT	15	Long Reads (vamos)	7-15bp	5	4.93913043478261	0.110297482837529
chr7:154545470:CCTT	4	Long Reads (vamos)	4-6bp	14	13.9830508474576	2.06808633927278
chr7:154559917:ATATATATAGATAT	14	Long Reads (vamos)	7-15bp	7	6.55555555555556	0.351473922902494
chr7:154568644:CATTTTGATAAAGAT	15	Long Reads (vamos)	7-15bp	2	2	0
chr7:154572491:TTTCTTTTTTTTTCT	15	Long Reads (vamos)	7-15bp	3	2.80451127819549	0.582706766917293
chr7:154572542:GTCTCACTCTGTCACCTAGGCTGGAGTGCAGTGGCACGATCTCAGCTCACTGCAACCTCCACCTCCCAGGTTCAAGTGATTCGCCTCCCTCAGCCTCCCAAGTAGCTGGGATTATGGGCACGCACCACCACACCTGGCTAATTTTT	146	Long Reads (vamos)	16bp+	2	2	0
chr7:154578489:GCAGGGGCTATTCGGGCTTG	20	Long Reads (vamos)	16bp+	1	1.19277108433735	0.157508081104907
chr7:154580150:ACACACACACACATACTCTCCCTCCCCCTT	30	Long Reads (vamos)	16bp+	4	3.69747899159664	0.229739353368466
chr7:154592619:GGACGGCAG	9	Long Reads (vamos)	7-15bp	3	2.87272727272727	0.11209341117598
chr7:154596412:TGTAAAGACAT	11	Long Reads (vamos)	7-15bp	3	2.97029702970297	0.0291089108910891
chr7:154597139:GAGAGAAGACAGAGAGAGAGAGAGG	25	Long Reads (vamos)	16bp+	3	2.64957264957265	0.229590333038609
chr7:154599494:TTA	3	Long Reads (vamos)	2-3bp	11	10.6176470588235	0.971170646476412
chr7:154599567:TGTTACATATGTATACA	17	Long Reads (vamos)	16bp+	2	1.98550724637681	0.0144927536231884
chr7:154615567:CATTCACAACGTTGTATAACCATCACCACTATCTATACACAAAACTTTTTCATCACCCGCAACAGATCCCAATGCCTTTTCAACATTAAATACTGACTTCCCCTTCCCACTGTTAC	116	Long Reads (vamos)	16bp+	3	3	0
chr7:154626993:TTTTTTTTTTTTTTTTTTTTTTTTTTTTTTTGAGACAGAGTCTCACTCTGTCACCAGGCTGGAGTTCAGTGGCTCAATCTTGGCTCACTGCAAGCTCCGCCTCCCAGGTTCAAGCTATTTTCCTGCCTCAGCCTCCCAAATAGCTGGAACTACAGGCACCCACCACCACGCCTGGCTAA	179	Long Reads (vamos)	16bp+	2	2	0
chr7:154631715:TTTTGTTTG	9	Long Reads (vamos)	7-15bp	4	3.97169811320755	0.0658580413297394
chr7:154633996:TTTCTTTTTTT	11	Long Reads (vamos)	7-15bp	2	2.03333333333333	0.150140056022409
chr7:154634620:CTC	3	Long Reads (vamos)	2-3bp	39	38.7462686567164	10.6870160475816
chr7:154650320:GAGAG	5	Long Reads (vamos)	4-6bp	11	11.2	0.773134328358209
chr7:154651086:TACCAGTACTGCACTAGC	18	Long Reads (vamos)	16bp+	6	5.99159663865546	0.0423016664292836
chr7:154653581:TGATAGATAATAGACTGATTGAT	23	Long Reads (vamos)	16bp+	2	2.26530612244898	0.196928255838418
chr7:154654403:TTCC	4	Long Reads (vamos)	4-6bp	21	19.9057971014493	25.7793822067069
chr7:154656161:GAGAGGGAGGTGGGGGGAGAGCTGGGAGAAGGGGCAGTC	39	Long Reads (vamos)	16bp+	5	6.97435897435897	6.99071618037135
chr7:154656691:AGAGGCTGCGTGGGAGGAGGTGCTCATGGGTGGGTGG	37	Long Reads (vamos)	16bp+	15	16.8676470588235	30.4119825708061
chr7:154658861:GTCATTCCCAAAG	13	Long Reads (vamos)	7-15bp	2	1.98837209302326	0.0116279069767442
chr7:154660158:GTGAATCACCATGGCGTATTGGCCGTAGTGTTCATATAGTCATG	44	Long Reads (vamos)	16bp+	51	66.2794117647059	318.010239651416
chr7:154664966:TTCTACCAATT	11	Long Reads (vamos)	7-15bp	3	2.79047619047619	0.167216117216117
chr7:154666206:CATA	4	Long Reads (vamos)	4-6bp	8	8.25396825396825	1.23098412698413
chr7:154671853:TGCACACACACACG	14	Long Reads (vamos)	7-15bp	4	3.664	0.28941935483871
chr7:154676045:ACCTCCTACACAGGTGTTCCGGGCTACAGCCTTGCAGCGTGCTGTCTGGAGGTCCAGCTGCCCTTCCCCATGTG	74	Long Reads (vamos)	16bp+	6	5.75384615384615	1.33428741800835
chr7:154677929:GCACCAATCAGAGCTCTGTCTAGCTAAAGGTTTGTAAACGCAGGGATCAGCACTCTGTAAAAAC	64	Long Reads (vamos)	16bp+	4	3.63106796116505	0.235103750237959
chr7:154698577:TATAGTTAATTAAATTC	17	Long Reads (vamos)	16bp+	2	1.98571428571429	0.0142857142857143
chr7:15469949:GATATTATTTGG	12	Long Reads (vamos)	7-15bp	2	1.98571428571429	0.0142857142857143
chr7:154700624:ATTCTCAATGAGATCGTTTTTGCATGAGCATCAAAAACTGTTGACCTAGCGAAGAAAATGTGCATCTACTTCCCCAGGATAGGGCGGTGGCCCCTCGAACCCCATCACACACACAGACCTCATCTGTCCAGGTAAATGAG	140	Long Reads (vamos)	16bp+	2	2	0
chr7:154703321:AAGAAATACATTTCATAGGCTGGGCATGGTGGCTCACGCCTGTACTTGCAGCACTTTAGAAGGCCAAAGCGGGCAGATCATGAGGTCAGGAATCGACACCATCCTGGCTAACACCGTGAAACCCCGTCTCTACTAAAAAATACAAAAAATTAGCAGGGCGTGGTGGTGGGAGCCTGTAGTCCCACCTACTCAGGGGGCTGAGGCAGGAGAATGGCATGAACCTGGGAGGCGGAGCTTGCAGTGAGCCAAGATCGCGCCACTGCGCTCCAGCCTGGGTGACAGAGCGAGACTCTGTCTCAAAAAAAAAAAAAA	312	Long Reads (vamos)	16bp+	2	2	0
chr7:154709354:TGT	3	Long Reads (vamos)	2-3bp	13	12.4365079365079	2.24793650793651
chr7:154711939:ACACACACACACACACA	17	Long Reads (vamos)	16bp+	2	2.11111111111111	0.15
chr7:154715035:TATTT	5	Long Reads (vamos)	4-6bp	10	9.97196261682243	0.367131017457239
chr7:154720495:CATGTCAGAGAGCACATGCCCCACTCCAG	29	Long Reads (vamos)	16bp+	3	3	0
chr7:15472893:AAAGCAAGTAGGAAAC	16	Long Reads (vamos)	16bp+	2	2	0.0273972602739726
chr7:154731528:TGTGAACTCAGCACTGGC	18	Long Reads (vamos)	16bp+	4	3.75	0.189393939393939
chr7:154739712:GCACCTTGCAATAAG	15	Long Reads (vamos)	7-15bp	2	1.98571428571429	0.0142857142857143
chr7:154743660:GGTATATACGCAGGGGATTGGTTCCAGGACCCCTGCATTACCAAAATTCAAACATACTCCAGTCCCAGTCAGCCCTGAGGACCCAGGTATATGAAGG	97	Long Reads (vamos)	16bp+	2	2	0
chr7:154745845:CCACCCCCATGACCCACACACCTCCCACTAGACC	34	Long Reads (vamos)	16bp+	2	1.98969072164948	0.0311426116838488
chr7:154748969:AGGGATGGAGGCTTTACTGAGAGAGGGTGAGGGAGCATAGGACAGGAGGGAG	52	Long Reads (vamos)	16bp+	24.5	24.5797101449275	7.55929334602772
chr7:154756854:CCCTTCTCCATCCCTCACATCCTCTGAGGAACTGGCCAGC	40	Long Reads (vamos)	16bp+	11	11	0
chr7:154757958:CCGCCCTCTCCC	12	Long Reads (vamos)	7-15bp	3	2.975	0.0581932773109244
chr7:154758738:TTTG	4	Long Reads (vamos)	4-6bp	8	8.05882352941176	0.242273180458624
chr7:154763358:AGAAAGAAAAGAAA	14	Long Reads (vamos)	7-15bp	4	3.89075630252101	0.115083321464179
chr7:154776192:GATA	4	Long Reads (vamos)	4-6bp	27	27.1911764705882	5.20762527233115
chr7:154778626:CACCTCCACAACCTCTACAACTTCCAACACCACCTTCACCACCAGCTCCACCACCATCACCACCACCACCTCTGT	75	Long Reads (vamos)	16bp+	4	3.82442748091603	1.97662947739284
chr7:154778955:CACCACCACCCCCACCATCACCTCCACACCACCTCCATTACCTCCACAATTTCTACCACCACCACCACCCCCACCATCACCACCACTATCACCGCTAT	98	Long Reads (vamos)	16bp+	10	9.13138686131387	5.23261056247316
chr7:154779255:CCACCACCCCCACCATCGCCTCCA	24	Long Reads (vamos)	16bp+	4	3.85123966942149	4.26101928374656
chr7:154790799:AGGG	4	Long Reads (vamos)	4-6bp	17	16.6592592592593	1.25616362631288
chr7:154797374:TATATATACA	10	Long Reads (vamos)	7-15bp	3	3.03409090909091	0.0562957157784744
chr7:154799190:TCATCTGAGCCGT	13	Long Reads (vamos)	7-15bp	2	2.02105263157895	0.0208286674132139
chr7:154802332:GATGGAATCGGGGTGGGGGCTGCGGGACTCCTGG	34	Long Reads (vamos)	16bp+	2	1.56880733944954	0.247536527353041
chr7:154803276:TCGTTACCATTG	12	Long Reads (vamos)	7-15bp	3	2.97701149425287	0.0227211975407645
chr7:154807152:GGCACACTTGCAGGGAGGGGG	21	Long Reads (vamos)	16bp+	2	1.99019607843137	0.00980392156862745
chr7:15480947:ATTATGTTTATACACAATTAATGTATAAAC	30	Long Reads (vamos)	16bp+	2	2.03030303030303	0.0500927643784787
chr7:154810633:GTACAGCAACACAAGGTCAGACACACGACTGACCCAGCCCCCAG	44	Long Reads (vamos)	16bp+	4	3.50847457627119	0.25206431986093
chr7:154812320:TAACTTATATTCAGCAATA	19	Long Reads (vamos)	16bp+	2	2.11494252873563	0.102913659449345
chr7:154817662:TGATGTCATGAATGTCCTGATTGATT	26	Long Reads (vamos)	16bp+	5	4.84347826086957	0.501601830663616
chr7:154819686:AAAACA	6	Long Reads (vamos)	4-6bp	4	4.07792207792208	0.178058783321941
chr7:154821628:ATATATATATACACACAC	18	Long Reads (vamos)	16bp+	5	5.42424242424242	0.444598658339116
chr7:154824248:GTTT	4	Long Reads (vamos)	4-6bp	4	4.74380165289256	1.22548209366391
chr7:154827297:CTTTTCCCTCTTCCTCCTCCC	21	Long Reads (vamos)	16bp+	2	2	0
chr7:154827613:AGCCCAAGCAGAGTGAGGAGGGGGTGTCTCCCAGAAAGGACGGCTGGCAGGGGGGTGGTGTCGC	64	Long Reads (vamos)	16bp+	3	2.58490566037736	0.245103324348607
chr7:154829403:GGAGAGGA	8	Long Reads (vamos)	7-15bp	5	5.072	0.32541935483871
chr7:154834480:AAAAAC	6	Long Reads (vamos)	4-6bp	4	4.15748031496063	0.467066616672916
chr7:15483570:AAAC	4	Long Reads (vamos)	4-6bp	9	9.10909090909091	1.10725604670559
chr7:154837090:CACACATGCACACAAACACATGCACACACATGCATAACATGCACACATGCACACATGCATACATACAGGCACATTCACACATGCACG	87	Long Reads (vamos)	16bp+	3	3.05555555555556	0.05320813771518
chr7:154841302:CTTTGCCCCCCTGTAGC	17	Long Reads (vamos)	16bp+	4	3.9344262295082	0.078309172198889
chr7:154844506:GAGAAAATGTATTTTGATTTA	21	Long Reads (vamos)	16bp+	2	2	0
chr7:154845897:CATGGCCATGTGGCCTGCAGGGCCTCTGTGGAGATACAGACTCATCCCTGCTCTGTTGGGACCAATGGGATGCGTCTTGGCCAACAGCATGA	92	Long Reads (vamos)	16bp+	2	1.99009900990099	0.0099009900990099
chr7:154852465:CTCTCCTGC	9	Long Reads (vamos)	7-15bp	11	10.984962406015	1.54522670312144
chr7:154865511:CTAAACACCAGAAACTTTTCCATCAA	26	Long Reads (vamos)	16bp+	4	3.99029126213592	0.00970873786407767
chr7:154869831:CCCACCCCCACC	12	Long Reads (vamos)	7-15bp	3	2.84033613445378	0.135308360632389
chr7:154873716:CACACACATAGGCACACACACATGCACACACCCACATGTGCACACATGCACACACACACGCACC	64	Long Reads (vamos)	16bp+	5	4.87826086956522	0.160488176964149
chr7:154880272:AGCACTGAGGCCCAG	15	Long Reads (vamos)	7-15bp	2	2	0
chr7:154884425:ATACACATGCTCACATACACACGAGTACATACACATGCTGACACATGCTCACACACACGATTACATACACATGCTCACACACATTCACATTCACATGTTCACGCACACATGCTCACATGCTCACCCATACATACACACGATTAC	144	Long Reads (vamos)	16bp+	2	2	0
chr7:154884741:ACATGCTCACACAGGCATACAC	22	Long Reads (vamos)	16bp+	3	2.57272727272727	0.265304420350292
chr7:154904551:AAAACAAAAGAAAAGA	16	Long Reads (vamos)	16bp+	2	2.01219512195122	0.0121951219512195
chr7:154907394:TGTCTAGCTGGAGGATTGTAAATGCAGCAATCAGCACTC	39	Long Reads (vamos)	16bp+	4	4	0
chr7:154908578:TCCCGGCACCAGCTTCATGACTGCCCATCAGACCCTGAAGCAGGTGCTCCTGAGTGCAGCCGATCTTTTCTCATGATTATTGTTAAGTAGAGGCACCGTGTTGAACAGCAGATCTCT	117	Long Reads (vamos)	16bp+	2	2	0
chr7:154915673:AGCCCAGGACACCTGATGTCCACAACCTAGCCCAGCACACCTGACACTCCTGCAACCTCAGCCCAGGACACCTGC	75	Long Reads (vamos)	16bp+	3	2.97701149425287	0.0227211975407645
chr7:154928304:AAATGTCAAATGAGAGAAAAGGTTACAAACTTGAGCAAGTAAAA	44	Long Reads (vamos)	16bp+	3	3	0
chr7:154931434:GTATTTATTTCATT	14	Long Reads (vamos)	7-15bp	3	3	0.027027027027027
chr7:154931593:ATAG	4	Long Reads (vamos)	4-6bp	11	11.0582524271845	0.329906719969541
chr7:154932401:CTTTCTTTTTT	11	Long Reads (vamos)	7-15bp	3	3.35114503816794	0.614210217263652
chr7:154936397:TTTTTAAGGCTGAGTGATA	19	Long Reads (vamos)	16bp+	2	1.99029126213592	0.00970873786407767
chr7:154938497:CTTTAGGGTTTCTACATAC	19	Long Reads (vamos)	16bp+	2	2	0
chr7:154940154:CTTCCTCTTCCACTGTGAGGGGTTCACGTGATTCACTCGGGCCTTCCTGGATAATTCTGC	60	Long Reads (vamos)	16bp+	2	2	0
chr7:154951089:AGCCAAGAGTGAGCCCTAATGTAACTATGGACTTCAGGTGACT	43	Long Reads (vamos)	16bp+	5	5	0
chr7:154956766:CACCTACATGCTCTCTCGG	19	Long Reads (vamos)	16bp+	5	5	0
chr7:15495819:CTCTCTCTCTCCT	13	Long Reads (vamos)	7-15bp	6	6.21374045801527	0.461655901350558
chr7:154960675:AAAACA	6	Long Reads (vamos)	4-6bp	5	4.99152542372881	0.16232073011734
chr7:154961307:GTTCATCTAATTTCATTA	18	Long Reads (vamos)	16bp+	2	2	0
chr7:1549646:AGCCCAGCCGGACGCCAGGCCTGCCTTGTTGGGCCCCACCGCTGGGCCCCAGGGGACCCAGTGCCCACCTCATGCCAGGTGCCCCCGCAGCTCCCACCTTACTTG	105	Long Reads (vamos)	16bp+	2	2	0
chr7:154968556:TGCTGCTGCTGCTGGAGCAGGC	22	Long Reads (vamos)	16bp+	6	6.01550387596899	0.156007751937984
chr7:154968959:TGC	3	Long Reads (vamos)	2-3bp	13	12.5166666666667	1.81484593837535
chr7:154971189:GACAGGAGGCAACTTACAGCTGTTTCTACTACGGGCTTGAGTTAAGATGGGTCCTCATCCACTGCTGACCCAGCCCATCCACTGCT	86	Long Reads (vamos)	16bp+	2	2	0
chr7:154975155:AAAAAAAAAA	10	Long Reads (vamos)	7-15bp	3	3.18897637795276	0.31321084864392
chr7:154976168:TCCTCCTCTTCCTCT	15	Long Reads (vamos)	7-15bp	2	2.11702127659574	0.125943719972546
chr7:154977889:AACTTTTTAATGTACATTTTCGAACACAGACCA	33	Long Reads (vamos)	16bp+	3	2.98181818181818	0.183152627189324
chr7:154992424:TAGTCCCAGCTACTCAGGAGGCTGAGGCAAGAGAATCGCTTGAACCCA	48	Long Reads (vamos)	16bp+	2	1.98765432098765	0.0123456790123457
chr7:155001354:CAAAAAAAACAAA	13	Long Reads (vamos)	7-15bp	2	2.18604651162791	0.200273597811218
chr7:155002772:CGGGGA	6	Long Reads (vamos)	4-6bp	8	7.89915966386555	0.362626406494801
chr7:155003070:TCCGCGCCCCCGCCC	15	Long Reads (vamos)	7-15bp	2	1.97894736842105	0.0208286674132139
chr7:155015882:TTTTATTTTAT	11	Long Reads (vamos)	7-15bp	3	3.30833333333333	0.215056022408964
chr7:155017429:CAAAA	5	Long Reads (vamos)	4-6bp	10	9.91791044776119	0.451857255077994
chr7:155020442:AAAT	4	Long Reads (vamos)	4-6bp	9	8.53719008264463	0.434022038567493
chr7:155031062:TTTTAATTTTTTAATTTTT	19	Long Reads (vamos)	16bp+	3	3.55905511811024	0.470691163604549
chr7:155035296:AAAAT	5	Long Reads (vamos)	4-6bp	8	7.93700787401575	0.202349706286714
chr7:15503551:CAAGAAGAAATAATC	15	Long Reads (vamos)	7-15bp	2	2	0
chr7:155035955:TTC	3	Long Reads (vamos)	2-3bp	35	34.5259259259259	24.3556661138751
chr7:155041078:AAAAAA	6	Long Reads (vamos)	4-6bp	4	4.41353383458647	1.24436090225564
chr7:155041881:GGAGGGGGCATTATGGTGGTTTCTGGAGTGATGGTAATATGATATTTTCTGTTCTGGGTGTGTTACCTGGA	71	Long Reads (vamos)	16bp+	2	2	0
chr7:155045256:GCAGTGGCTCACGCCTGTAATCCCCGCACTTTGGGAGGCCAAGGCAGGTGGATCACAAGGTCAGGAGTTCAAGACCAGCCTGGCCAAGATGGTGAAACCCAGTCTCTAACAAAAATGCAAAAATTAGGCCAGGA	134	Long Reads (vamos)	16bp+	2	1.98989898989899	0.0101010101010101
chr7:155073865:TGTATATATATATATG	16	Long Reads (vamos)	16bp+	4	4.66417910447761	0.916451576702951
chr7:155078892:TTCCT	5	Long Reads (vamos)	4-6bp	17	16.5925925925926	1.33278054173577
chr7:155080770:TTTCTGATGGAATGGGGT	18	Long Reads (vamos)	16bp+	7	6.67213114754098	0.404010296707763
chr7:155082110:CATCCACAGTGTGAACAGCATCCATGGTGTTACCAGTGTTACCAG	45	Long Reads (vamos)	16bp+	7	6.99130434782609	0.00869565217391304
chr7:155082450:TCCAGTATAACCAGCATC	18	Long Reads (vamos)	16bp+	2	1.98666666666667	0.0133333333333333
chr7:155086163:AGTGTTTGAATAAGGGA	17	Long Reads (vamos)	16bp+	2	1.98837209302326	0.0116279069767442
chr7:155089414:CCCAGTAATTAACTAGGAATGGGTGGGAGCTAGAATT	37	Long Reads (vamos)	16bp+	3	2.98648648648649	0.0135135135135135
chr7:155090469:TCCTGCTCCACTCTTTGGTGCCAC	24	Long Reads (vamos)	16bp+	2	1.9873417721519	0.0126582278481013
chr7:155096262:TTATTTTT	8	Long Reads (vamos)	7-15bp	5	5.00862068965517	0.0781859070464768
chr7:155096841:GGCGGCCAGGCAGAGACACTCCTCACATCCTAGACAGGG	39	Long Reads (vamos)	16bp+	6	5.21238938053097	1.00805941845765
chr7:155097395:GAGAGG	6	Long Reads (vamos)	4-6bp	9	8.64705882352941	0.704139433551198
chr7:1550982:TGGGCGCAGGAGGGTTCGGGTGAGAGCCGGGTCCGCCTGGTACCCCTGCACAAGCCCAGGTGAGCCGGGAAGGAGGTGGGGG	82	Long Reads (vamos)	16bp+	5	5.05309734513274	0.19358407079646
chr7:155099360:AAG	3	Long Reads (vamos)	2-3bp	62.5	60.4852941176471	132.044226579521
chr7:15510525:ATATGTCATATAT	13	Long Reads (vamos)	7-15bp	5	4.50819672131148	0.301585151063542
chr7:155108649:GTGTGTGTGTGCGTGTGTAA	20	Long Reads (vamos)	16bp+	3	3.02678571428571	0.152429214929215
chr7:155108721:GTGCGTGAGCGTGT	14	Long Reads (vamos)	7-15bp	4	4.35433070866142	0.373453318335208
chr7:15510980:AAAAACATCACCAAACTTCTAA	22	Long Reads (vamos)	16bp+	2	2	0
chr7:155118358:TGTTTAGGAGATGGTGCATGGTGATGTGGAGGGCAGGCTTTGGGAGAGA	49	Long Reads (vamos)	16bp+	8	7.56390977443609	0.732627022100706
chr7:155122671:AAT	3	Long Reads (vamos)	2-3bp	13	12.5123966942149	4.88526170798898
chr7:155124083:GGTTTCTCATAGTCAAACAACC	22	Long Reads (vamos)	16bp+	18	19.4160583941606	16.0829755259768
chr7:155125579:AAGGGCTCAACCCATC	16	Long Reads (vamos)	16bp+	2	2	0
chr7:155125915:TATATATATATGTG	14	Long Reads (vamos)	7-15bp	3	2.99180327868852	0.0247256469313101
chr7:155126036:GGACAGAACCCATTACAAAAT	21	Long Reads (vamos)	16bp+	2	2	0
chr7:155127910:TTTTTTTTCT	10	Long Reads (vamos)	7-15bp	4	3.66929133858268	0.413573303337083
chr7:155129159:CAGAGAGGAAAGCAGCCCACCAAGGAGGAACGCAGCCCACCAGAGAGGAACACAGCCCAG	60	Long Reads (vamos)	16bp+	3	2.98571428571429	0.0142857142857143
chr7:155135523:AAT	3	Long Reads (vamos)	2-3bp	16	16.2442748091603	2.41679389312977
chr7:155138579:TTTA	4	Long Reads (vamos)	4-6bp	10	9.93913043478261	1.14538520213577
chr7:155140317:AGCATCCCTGAGCCCC	16	Long Reads (vamos)	16bp+	20	19.0222222222222	35.5890547263682
chr7:155142356:ACACACACATGCATGTACAC	20	Long Reads (vamos)	16bp+	3	2.84873949579832	0.146417889189574
chr7:155152610:ATCTCACTGGTCCTTGGGTGAGTCCTCCCCACCACAGAGAGGACCTGTACCAAACCCTTCCAGTGATTTCTCCATT	76	Long Reads (vamos)	16bp+	10	9.7	0.228571428571429
chr7:155158251:GAAA	4	Long Reads (vamos)	4-6bp	54	54.6838235294118	38.6918845315904
chr7:155159583:TATATATACATACACACACATACATACGTATGTATG	36	Long Reads (vamos)	16bp+	16	16.125	4.99907407407407
chr7:155166821:GGGCTGTGCGCAGCTGAGTTGAGTCACGCTGCCTGCGTCCT	41	Long Reads (vamos)	16bp+	3	3.48181818181818	0.251959966638866
chr7:155169748:GGACACCAGATCACATGGG	19	Long Reads (vamos)	16bp+	2	2	0
chr7:155170958:AAAAAAGA	8	Long Reads (vamos)	7-15bp	5	4.97014925373134	0.76601952642801
chr7:155177157:ATTATTGAGGGATGGGTTT	19	Long Reads (vamos)	16bp+	2	1.96	0.0389189189189189
chr7:155189323:GGATAATCCAGGGTTGATATT	21	Long Reads (vamos)	16bp+	2	2	0
chr7:155190365:CTCTCTCTGTCT	12	Long Reads (vamos)	7-15bp	4	4.03846153846154	0.0955937266616878
chr7:1551951:GTTTTTTTGAGACAGGGTCTCGCTCTGTCGCCCA	34	Long Reads (vamos)	16bp+	2	1.9873417721519	0.0382992534891269
chr7:15519984:AAAAAAAAAAAG	12	Long Reads (vamos)	7-15bp	3	3.24	0.216129032258065
chr7:155204177:TGGGGGACAGCTCTCCA	17	Long Reads (vamos)	16bp+	2	1.98765432098765	0.0123456790123457
chr7:155205933:TGTGTCAGCGTG	12	Long Reads (vamos)	7-15bp	6	5.90322580645161	0.153160241279832
chr7:155207564:GTGGGAATGGGTGTGTGGGAATGGGTGTGTGGGGGCATGTGAGTGTGTGTGTGGGAATGGGTGTGTGGGGGCATGTGAGTGTGTGTGGGAATGGGTGTGTGTATGAGTGTGCCTGTGTGTGGGAATGTGTGTGGGAATGGGTGTGTGGGGGGGAATGGGTGTGTGTGGGAATGTGTGTGGGAATGGGTGTGTGGGGGGAATGTGTGGGAATGGGTGTGTGTGTGACAGTGTGTGTGTCTGTGGGGGGGAATGGGTGTGAGCAGGTGTGTGGGAATGTGTGTGTGGGAATGGGTGTGAGTGTGTGGGAATGTATGTGGGAATGGGTGTGTGTGTGTGGGAATGTGTGTGTGTGGGAATGTGTGTGTGTGTATGTGGGAATGTGAGTGTGTGA	391	Long Reads (vamos)	16bp+	5	4.97744360902256	1.47676008202324
chr7:155221952:AGGG	4	Long Reads (vamos)	4-6bp	8	7.8141592920354	2.15265486725664
chr7:155225917:AGAGAAACAGAGAAGC	16	Long Reads (vamos)	16bp+	4	4.30645161290323	0.246787306582743
chr7:155225995:AAAAATACAGAGAGACAGGGACAGAGACAGAATCAGAGTGAGACAGAGAGAA	52	Long Reads (vamos)	16bp+	2	2	0
chr7:155227240:AGAGACAGAGAGAGAGAAGC	20	Long Reads (vamos)	16bp+	3	3.03703703703704	0.148148148148148
chr7:155231265:ACAGCTATTCCGCCCCAGACTCCCATCACAAAAACCGCATTCGGGGTCTGTTGCCCGCAGCACCC	65	Long Reads (vamos)	16bp+	2	1.95945945945946	0.0394298407997038
chr7:155231574:CCATGC	6	Long Reads (vamos)	4-6bp	5	4.6140350877193	0.345287998757957
chr7:155233989:CACGCAGCTTCAGCCAGTGCAGCAGCAC	28	Long Reads (vamos)	16bp+	2	2	0
chr7:155238647:GTTTATGGCCAGTCCAGTTTTGGGGCCA	28	Long Reads (vamos)	16bp+	3	2.93243243243243	0.0638652350981118
chr7:155244539:GGGTGGGTGTCA	12	Long Reads (vamos)	7-15bp	2	2	0
chr7:155254661:AAAGAAAAGGACAAAAAAG	19	Long Reads (vamos)	16bp+	2	1.97777777777778	0.0219725343320849
chr7:155255602:GAAGAG	6	Long Reads (vamos)	4-6bp	24	24.3676470588235	2.10087145969499
chr7:155259012:CTC	3	Long Reads (vamos)	2-3bp	56	57.3478260869565	87.4693748016503
chr7:155263055:GCCCTTCCCTCGGGGTGCA	19	Long Reads (vamos)	16bp+	19	18.0833333333333	5.70327102803738
chr7:155263800:TGTGTGTCTGAGTGTATGTGTGACTGTGTATGTGTGTCTGAGTGTTAGTGTGTGTGTGAGTGCGTGGGAGTTTGTGTGTCTGAGTGTAAGTA	92	Long Reads (vamos)	16bp+	4	3.9646017699115	0.0344500632111252
chr7:155274015:CTCCTCAGCTTATATTTTCTTTTTCACAATGTAATTCCTTTCAATTTCCCATAAA	55	Long Reads (vamos)	16bp+	3	3	0
chr7:155283228:GTTTTTTTTTTT	12	Long Reads (vamos)	7-15bp	2	1.98333333333333	0.134173669467787
chr7:155287495:GTCACGAACACCGCACAGTCCTGCAAGCTTCTTAGAGTCCTTGTC	45	Long Reads (vamos)	16bp+	4	4.01923076923077	0.0190440627333831
chr7:15529530:TATACGTATTTCCATATAGATATTCTA	27	Long Reads (vamos)	16bp+	106	103.674074074074	190.325815367606
chr7:155301894:TATATATAATAAATATATATTTATATAAATATATA	35	Long Reads (vamos)	16bp+	3	3.07216494845361	0.109321305841924
chr7:155318021:AATCATCACCACCACCATCACTATCATCACGATCATCACCATTATA	46	Long Reads (vamos)	16bp+	24	22.8260869565217	13.1374166931133
chr7:155319413:GAAAGAAAGCCTGTGCTGTTTTTATT	26	Long Reads (vamos)	16bp+	2	1.58333333333333	0.245614035087719
chr7:155326962:CCCAAGACAGCAGGGAACCCCCAGACAGCAGGGGCA	36	Long Reads (vamos)	16bp+	5	5.13008130081301	0.425563108090097
chr7:155328500:CCCCAAAGACACCCACATCCTCATCTCTCCCT	32	Long Reads (vamos)	16bp+	119	103.705882352941	2062.86100217865
chr7:155334120:TCTCAGTCCTCATTGC	16	Long Reads (vamos)	16bp+	212	214.861313868613	216.870330613997
chr7:155338070:GGAGGCCAGCGGCCGGGACAGAGGCACGTGCAGGGAGGCCAGCGGCCGGGACAGAGGCACGTATAC	66	Long Reads (vamos)	16bp+	7	6.54901960784314	0.38866239565133
chr7:155339439:CGAGCGAGGGTCAGCATCACCTCCCGCCTCC	31	Long Reads (vamos)	16bp+	2	2	0
chr7:155340895:CCCGTGGCTGAGCACTCCTCTGCTGCACAGCGTGGGTTGGGT	42	Long Reads (vamos)	16bp+	3	2.66666666666667	0.224188790560472
chr7:155341146:GCCTGAGACCCACCTGCTGTGACACAGTGAAAACCAAGA	39	Long Reads (vamos)	16bp+	26	23.2222222222222	34.3084577114428
chr7:155342340:GTGGCTGTGGGTCCCCAGCTCCCTTG	26	Long Reads (vamos)	16bp+	2	2	0
chr7:155344482:TCTTCCTGGGGGCTCTCCCGGAA	23	Long Reads (vamos)	16bp+	8.5	9.44615384615385	2.37304710793083
chr7:155344749:CCCCGTGGCC	10	Long Reads (vamos)	7-15bp	4	4.704	1.01651612903226
chr7:155350222:CCGGCTTCCTGCGGTCTCCCCGGCCGGCCTCCCCTC	36	Long Reads (vamos)	16bp+	39	45.6934306569343	549.625912408759
chr7:155360228:CTGTCTCCCCAGGGCCGGTGGTC	23	Long Reads (vamos)	16bp+	2	1.99065420560748	0.00934579439252336
chr7:155361958:AATTCACTAAACCAGATTGGA	21	Long Reads (vamos)	16bp+	2	2	0
chr7:155366598:CCTCCCGGACGGGGCGGCTGGCCGGGCAGAGGGGCTCCTCACTTCCCAGTAGGGGCGGCCGGGCAGAGGCGCCCCTCACCTCCCGGACGGGGCGGCTGGCCGGGCGGGGGGCTGACCCCCCCACCTC	127	Long Reads (vamos)	16bp+	14	14.5185185185185	3.93808734107242
chr7:155368439:AGAGGT	6	Long Reads (vamos)	4-6bp	17	16.7058823529412	0.875816993464052
chr7:155371038:TGAAAGTTAGTCATTGTTACAGGGGTGGCTACTAGTTCCACCTGTCCCCAGACACTGTGCGCCCCACC	68	Long Reads (vamos)	16bp+	3	2.7984496124031	0.16218507751938
chr7:155382106:TGTGCGTGCGAGTGTGCACGAGCGTGACTGTGAG	34	Long Reads (vamos)	16bp+	2	1.98795180722892	0.0120481927710843
chr7:155384044:TCTCTGGGGGGTG	13	Long Reads (vamos)	7-15bp	2	1.95833333333333	0.0404929577464789
chr7:155384187:CTCCCCAGC	9	Long Reads (vamos)	7-15bp	3	2.96703296703297	0.0544566544566545
chr7:155393653:TTAA	4	Long Reads (vamos)	4-6bp	6	6.08433734939759	0.200117543344108
chr7:155397533:CGGTGGGCTCGTGGTCTCGCTGGCTTCAGGAGTGAAGCTGCAGACCTTCGTGGTGAGTGTTACAGCTCATAAAGGCAG	78	Long Reads (vamos)	16bp+	3	3	0
chr7:155398238:GGCGGGGAGGCAGGGGACGGGGGG	24	Long Reads (vamos)	16bp+	2	2.00952380952381	0.00952380952380952
chr7:155399502:GTAACTATTAGGGTTCAGTAGTT	23	Long Reads (vamos)	16bp+	2	1.98989898989899	0.0101010101010101
chr7:155406898:GTGTGG	6	Long Reads (vamos)	4-6bp	248	249.48905109489	4657.95759982825
chr7:155410147:GCGGGGAGGGGGC	13	Long Reads (vamos)	7-15bp	2	1.90990990990991	0.0827190827190827
chr7:155410328:AGGAGAGAGCCAAGGGTC	18	Long Reads (vamos)	16bp+	2	2	0
chr7:15541094:TTGT	4	Long Reads (vamos)	4-6bp	8	7.89256198347107	0.430027548209366
chr7:155411837:CCATCATCATCACCATCATCTTCAATGCCATCATCATCA	39	Long Reads (vamos)	16bp+	5	4.83870967741935	0.168895882507212
chr7:155414448:GACATCAATCAACATACGTAAGATGAACATTGGCTTGGTCCGGAAAGGCGGGGCCTCGGT	60	Long Reads (vamos)	16bp+	7	6.97391304347826	0.025629290617849
chr7:155418433:GCACCGCAGACC	12	Long Reads (vamos)	7-15bp	5	5.175	0.162394957983193
chr7:155418506:CCCTGCCTGGCTGCTCTCCCT	21	Long Reads (vamos)	16bp+	3	3.36752136752137	0.251694665487769
chr7:155420998:CACACACACTCACACACA	18	Long Reads (vamos)	16bp+	3	3.464	0.299096774193548
chr7:155425223:ACCTGGGAAAGGAGTGGAGCTTGGAATAAGAATC	34	Long Reads (vamos)	16bp+	2	2	0
chr7:155435281:TGA	3	Long Reads (vamos)	2-3bp	16	15.3050847457627	1.66681153121831
chr7:155438749:CAGGGCCATCCCAC	14	Long Reads (vamos)	7-15bp	2	1.97938144329897	0.0204037800687285
chr7:155445579:AGTGAGCCCAGCTCCACAGGGATGAAGGCCGTTAAACC	38	Long Reads (vamos)	16bp+	10	11.5514705882353	9.18251633986928
chr7:155446842:AGGG	4	Long Reads (vamos)	4-6bp	16	16.8978102189781	11.7983039931301
chr7:155449412:CGGAGAG	7	Long Reads (vamos)	7-15bp	4	3.83720930232558	0.39671682626539
chr7:155463396:CTTCTCCTTTTTCCTCCTCTTCCTCCTTCCTCCTTCCTCCTGCTCCTCCTTT	52	Long Reads (vamos)	16bp+	12	11.265625	3.47219488188976
chr7:155463852:TTTTTCTTTTTTTCCTTTATT	21	Long Reads (vamos)	16bp+	3	3.22764227642276	0.226442756230841
chr7:155464343:CCCAGGGGGTGTGCCCACGGCTGA	24	Long Reads (vamos)	16bp+	2	1.97916666666667	0.0206140350877193
chr7:155467833:CCAGCC	6	Long Reads (vamos)	4-6bp	5	5.01369863013699	0.0692541856925419
chr7:155468550:TTTCTTCCCTCTCT	14	Long Reads (vamos)	7-15bp	2	1.92452830188679	0.0894878706199461
chr7:155478631:TTGT	4	Long Reads (vamos)	4-6bp	5	4.92523364485981	0.54152706753659
chr7:155484553:GGCATGTCTGACCTGAACCCCGGCCCCTCCATGGGTCCCCGTGCTGTGTCTGCAGTCAGGCCCAGTGGAACCCCAAA	77	Long Reads (vamos)	16bp+	2	2	0
chr7:155503217:TTATTATAGAAATTACCCAAAA	22	Long Reads (vamos)	16bp+	2	2	0
chr7:155506551:CAAA	4	Long Reads (vamos)	4-6bp	7	7.28181818181818	0.461134278565471
chr7:155514896:AAAAT	5	Long Reads (vamos)	4-6bp	7	6.8503937007874	0.366329208848894
chr7:155519522:AAAT	4	Long Reads (vamos)	4-6bp	10	10.2735849056604	0.867295597484277
chr7:155520398:TTTTTTTTTT	10	Long Reads (vamos)	7-15bp	5	5.04444444444444	0.938308457711443
chr7:155521054:GAAG	4	Long Reads (vamos)	4-6bp	13	13.5701754385965	4.1233504114268
chr7:155524835:CATAAAGGTTAGGGACCACTGTTCTAAGGGGCCCAAGGGAAGA	43	Long Reads (vamos)	16bp+	2	2	0
chr7:155527017:TTTC	4	Long Reads (vamos)	4-6bp	20	19.3703703703704	9.92150359314538
chr7:15553318:AATA	4	Long Reads (vamos)	4-6bp	10	9.9609375	0.966966043307087
chr7:155534281:TGCACACACACACATGCACACACACG	26	Long Reads (vamos)	16bp+	4	3.8728813559322	0.385412139649428
chr7:155542180:CAGGCAGGGAAGGCGGAGCTGGGCAGGGGAGTCAGG	36	Long Reads (vamos)	16bp+	2	1.98571428571429	0.0142857142857143
chr7:155556044:ATTG	4	Long Reads (vamos)	4-6bp	11	9.75833333333333	2.15119047619048
chr7:155564134:AAAAGAAAAAGAAAAAGGAAAAAAGAAAG	29	Long Reads (vamos)	16bp+	4	3.65625	0.888779527559055
chr7:155570883:CCCCGC	6	Long Reads (vamos)	4-6bp	5	5.07299270072993	1.24463288965221
chr7:155570978:TGTCTAAGGTTCTCACACT	19	Long Reads (vamos)	16bp+	2	1.96385542168675	0.035263003232442
chr7:155572084:GAGGGAGGAAGGAAGAAAG	19	Long Reads (vamos)	16bp+	9	8.92125984251969	0.78740157480315
chr7:155573568:CTCCTGCGGGAATTCACCCCACGCATACACTCGCACG	37	Long Reads (vamos)	16bp+	12	12.016	1.33845161290323
chr7:155577336:CCAGACAGACCCCATCCCAGCA	22	Long Reads (vamos)	16bp+	2	1.98571428571429	0.0142857142857143
chr7:155577780:CTCTACCTGCTCCCGGGCTGCAGTGAGGACGGAGGGAGGAGCAGCACCTGG	51	Long Reads (vamos)	16bp+	4	4	0
chr7:155578595:TATCTACGTAGATATCTATGTAACCACGGAGCGAAATCCCTGTCTATCTACACAGATATCTATGTATCCATGGAATGAAATCCCTGTCTAT	91	Long Reads (vamos)	16bp+	3	2.95833333333333	0.0686619718309859
chr7:155579316:TTGCAGGTAGTAGCATCCTTGGTACCGTCCTTGGCCCAGCATAAGTGTTCTGTGAATCTCA	61	Long Reads (vamos)	16bp+	5	4.98809523809524	0.0119047619047619
chr7:155583626:CCCACCTAGGCTCAAG	16	Long Reads (vamos)	16bp+	2	1.98	0.0197979797979798
chr7:155585574:TGTGTATACGTATGTGTTTATGTGTATATGTGTGTTTGTGTGTTTATGTGTTTGTATGGGTGTA	64	Long Reads (vamos)	16bp+	4	4.00751879699248	0.0984278879015721
chr7:155586089:ACACACACGAAGCTGC	16	Long Reads (vamos)	16bp+	5	4.9296875	0.16037155511811
chr7:155586917:CCTCCACCCACCACCTGC	18	Long Reads (vamos)	16bp+	2	1.98876404494382	0.0112359550561798
chr7:155590252:ACCAGCCCAGGAGCCAGCCTGCTATCTACAAGCCAGGCTTGTGAGAAGTGAGGCCACTGTCTCCACAGCA	70	Long Reads (vamos)	16bp+	4	4.16049382716049	0.16141975308642
chr7:155594313:ACCCAGACCAGAACCACCCAGACCAGCAGTGCCCAGACCAGCTGCTGCACCTAGATCAGCTGCTGTATCCATACCAGCTGCTAT	84	Long Reads (vamos)	16bp+	4	3.97169811320755	0.0277628032345013
chr7:155602257:AAAACACAACCCGGTGAGCCCGGCCGCACAACGCTTCA	38	Long Reads (vamos)	16bp+	2	2	0
chr7:155604754:GAATCACCCCATGGCACCCGCCTCTGCTACTG	32	Long Reads (vamos)	16bp+	2	2	0
chr7:155606169:CTT	3	Long Reads (vamos)	2-3bp	10	9.63114754098361	1.97026148218399
chr7:155606940:AGAAATAGATGCCAGAGGCCAGGTGCAGTGGCTCACGCCTGTGATCCCAGCACTTTGGGAGGCCGAGGCAGGCAGGTCATGAGGTCAAGAGATCAAGACCATCCTGGCCAACATGGTGAAACCCCTTTTTTACTAAAAATACAAAAATTAGCCAGATATGGTGGCATGCACCTGTAGTCCCAGCTACTCGGGAGGCTGAGGCAGGAGAGTCACTTGAACCCAGGAGGCGGAGGTTGCAATGAGCCGAGATCACGCCACTGTACTCCAGCTGGGCAACAGAGCAAGACTCCGTCTCAAAAAAAAAAAAAAAAAA	313	Long Reads (vamos)	16bp+	2	2	0
chr7:155613805:AAAAAAATAA	10	Long Reads (vamos)	7-15bp	2	2.35483870967742	0.263309729871492
chr7:155614953:CCTGATGGGTGTGAAGTGGTATTTCTGTGTTTTAAGGCGTGTAC	44	Long Reads (vamos)	16bp+	52	57.8550724637681	133.964244155295
chr7:155628492:AAAAAAAAAAAAA	13	Long Reads (vamos)	7-15bp	3	3.00793650793651	0.999936507936508
chr7:155628800:TTTATTAAATTATCCTAAATATT	23	Long Reads (vamos)	16bp+	2	2	0
chr7:155633368:TTTCTTCTTTCTTTCTC	17	Long Reads (vamos)	16bp+	2	2.06060606060606	0.0779220779220779
chr7:155636565:ATTTCTAGCATTTCC	15	Long Reads (vamos)	7-15bp	2	1.9620253164557	0.0370009737098345
chr7:155657406:CAAGGATTATATGCTTGTTAA	21	Long Reads (vamos)	16bp+	2	2	0
chr7:155658455:TGGCCCACTGCAACCTC	17	Long Reads (vamos)	16bp+	2	1.94444444444444	0.05320813771518
chr7:155661388:TTTCTTTTTTTTTC	14	Long Reads (vamos)	7-15bp	3	3.03149606299213	0.268841394825647
chr7:155665683:GATGAAAATACCTGTTTAGGAATG	24	Long Reads (vamos)	16bp+	2	2	0
chr7:155669353:GTTTTTGTTTGTTTTT	16	Long Reads (vamos)	16bp+	2	2.01162790697674	0.0116279069767442
chr7:15567226:TCTGACAAGA	10	Long Reads (vamos)	7-15bp	3	2.97183098591549	0.0277665995975855
chr7:155673402:TGTGTG	6	Long Reads (vamos)	4-6bp	6	6.21487603305785	1.02011019283747
chr7:155673463:ATATATACATACACACGTGTATATATATACACAC	34	Long Reads (vamos)	16bp+	7	7.91044776119403	6.03703288070924
chr7:15568636:TTTTTTTTGTTTTTCTGTGTTTTTTTT	27	Long Reads (vamos)	16bp+	2	1.58252427184466	0.245573957738435
chr7:155693322:TTTTTTTTTTCTT	13	Long Reads (vamos)	7-15bp	2	2.08653846153846	0.138069454817028
chr7:15569596:TCTTTTTTTT	10	Long Reads (vamos)	7-15bp	3	2.78048780487805	0.435025989604158
chr7:155696088:TTTCTGTTG	9	Long Reads (vamos)	7-15bp	3	3.01428571428571	0.0142857142857143
chr7:155700809:AAGAAGAAGAAGATG	15	Long Reads (vamos)	7-15bp	3	3	0.0224719101123595
chr7:155702069:AGGAGGAGGGC	11	Long Reads (vamos)	7-15bp	3	2.70707070707071	0.209235209235209
chr7:155713755:AAGTTTTTTATTC	13	Long Reads (vamos)	7-15bp	2	1.97619047619048	0.0235226620768789
chr7:155721738:TTTAAAATTATTC	13	Long Reads (vamos)	7-15bp	3	2.62765957446809	0.236215968885838
chr7:15572932:ACATATATACAT	12	Long Reads (vamos)	7-15bp	3	3.00961538461538	0.02903286034354
chr7:155730341:ATGGAAATATGACAGAAGAT	20	Long Reads (vamos)	16bp+	2	1.96	0.0389189189189189
chr7:155735691:TCTCTCTGTCTCTCTC	16	Long Reads (vamos)	16bp+	3	3.01020408163265	0.443193772354303
chr7:155738813:TTCACTGGTTATTTGAAGGCCTTGAGTGCCCTCTGCCGACCGGCTTCTGCTTCATGGGTT	60	Long Reads (vamos)	16bp+	2	2	0
chr7:155739768:ACAGCCCCCGCCACAGCACCAGCCTCCGCACCAGCCCCCGC	41	Long Reads (vamos)	16bp+	3	2.96052631578947	0.0384210526315789
chr7:155740681:CTTGCCTCCATTAAATATATATGAGACTTTGTAATTTGGTTTTTAGAAAAAGAGACACAGTGTGGTCAGTGGTCAGGGTT	80	Long Reads (vamos)	16bp+	3	3	0
chr7:155741659:GTATGAGAAAAAA	13	Long Reads (vamos)	7-15bp	2	2	0
chr7:155772263:GGTTAG	6	Long Reads (vamos)	4-6bp	8	6.81538461538462	2.0896839594514
chr7:15577542:AAATAAATAATAATT	15	Long Reads (vamos)	7-15bp	2	2.05194805194805	0.0498974709501025
chr7:155778745:TTTTGTTCTGTTTG	14	Long Reads (vamos)	7-15bp	2	2.15730337078652	0.134065372829418
chr7:155780171:AGCTGTATGCGTTCT	15	Long Reads (vamos)	7-15bp	2	2	0
chr7:155782148:CTGTGATGGGCCGGCTTCCCCTCTCACCCGGATGCTGGTGTTGGTGTCTGTGCTGGGGTTCGGGGGTCGCTGGTGACCAGCTCCAGCCTGCCTGTGTA	98	Long Reads (vamos)	16bp+	2	2	0
chr7:155782347:CAGCACCCTCTCTTTTCTTATGTAGAAACGGGATCACCGTTCTCAGT	47	Long Reads (vamos)	16bp+	2	1.98591549295775	0.0140845070422535
chr7:155788583:AGGG	4	Long Reads (vamos)	4-6bp	9	10.1428571428571	4.77489177489177
chr7:155789634:TTTGT	5	Long Reads (vamos)	4-6bp	7	7.29787234042553	0.404941660947152
chr7:155790509:CAAAAA	6	Long Reads (vamos)	4-6bp	5	4.81176470588235	0.202240896358543
chr7:155792017:TCCCTCTCTCCATAATCCC	19	Long Reads (vamos)	16bp+	137	136.235294117647	534.418300653595
chr7:155793087:ATATTGACACACTTGCACATTCACTCACACATTCACACAC	40	Long Reads (vamos)	16bp+	11	10.989898989899	0.561121418264275
chr7:155793650:CATGCACACACA	12	Long Reads (vamos)	7-15bp	3	2.95402298850575	0.0443731622560813
chr7:15579386:TTATTTATTTATT	13	Long Reads (vamos)	7-15bp	3	3.06363636363636	0.0601334445371143
chr7:155797183:CCAGCCCCAGGCCCCAAGTCCACGGCTCCCTCCAGCCCTGGGACCCCAGCTCCCTCCAGCCCCGGGCCCCAAGTCCACGGCTCCC	85	Long Reads (vamos)	16bp+	3	3.01369863013699	0.0136986301369863
chr7:155802076:AAAAAAAAAAAAAAAG	16	Long Reads (vamos)	16bp+	3	2.5	0.423809523809524
chr7:155802653:AAAAAATAACCAAAAT	16	Long Reads (vamos)	16bp+	2	2	0
chr7:15580303:AAAAGAAAAA	10	Long Reads (vamos)	7-15bp	5	4.78030303030303	0.310143418922045
chr7:155803062:CCGCCCCCGCGGTCC	15	Long Reads (vamos)	7-15bp	2	2.0506329113924	0.074326517364492
chr7:155804227:GCCCGCCT	8	Long Reads (vamos)	7-15bp	4	4.00909090909091	0.284320266889074
chr7:155812093:AGCAGCAGACATCTCGCC	18	Long Reads (vamos)	16bp+	2	1.98717948717949	0.0128205128205128
chr7:155816392:AGCCCCGTGG	10	Long Reads (vamos)	7-15bp	4	4.45544554455446	0.31049504950495
chr7:155817487:CTGGCTCAGCCACTCCCACTGGAGGAGGGTTCC	33	Long Reads (vamos)	16bp+	11	10.9846153846154	0.0152653548002385
chr7:155818026:CCTGTGC	7	Long Reads (vamos)	7-15bp	4	3.93243243243243	0.0638652350981118
chr7:155822726:AACAACAAATAACAAC	16	Long Reads (vamos)	16bp+	2	2	0.0246913580246914
chr7:155829539:GTAGAATGGTGGTTACTGGGGGCTGGGG	28	Long Reads (vamos)	16bp+	2	2	0
chr7:155831358:GAAGCCGGTGGAGCCGGGCA	20	Long Reads (vamos)	16bp+	2	2.02325581395349	0.0229822161422709
chr7:155843634:GGGCCTGGTGTCCGCG	16	Long Reads (vamos)	16bp+	2	2.02150537634409	0.0212716222533894
chr7:155846106:AAACA	5	Long Reads (vamos)	4-6bp	7	7.3125	0.846456692913386
chr7:155846697:GTGGAGAGGTCGTGAG	16	Long Reads (vamos)	16bp+	30	33.4962962962963	30.759314538419
chr7:155848439:CCCTC	5	Long Reads (vamos)	4-6bp	18	17.5217391304348	5.65280863218026
chr7:155849835:CGTGGATGTAACTTGGGCCCAGGGGTGGGA	30	Long Reads (vamos)	16bp+	6	5.95454545454545	0.0438871473354232
chr7:155852145:GCCACTGACAT	11	Long Reads (vamos)	7-15bp	3	2.9390243902439	0.0579644685335742
chr7:155854676:TTAAATAA	8	Long Reads (vamos)	7-15bp	6	5.79464285714286	0.182673745173745
chr7:155858563:GTGTGCATGTGTA	13	Long Reads (vamos)	7-15bp	5	5.23076923076923	0.213527851458886
chr7:155858735:GTGTGTGCATATGTGAGTGTGTGTTTGA	28	Long Reads (vamos)	16bp+	3	3.03478260869565	0.0514111365369947
chr7:155870031:GATCCTCCTCATGGGCCAGGGTCACCATACGTGGGCACCAACCTTCCCAAACT	53	Long Reads (vamos)	16bp+	2	1.9875	0.0125
chr7:155872483:ATA	3	Long Reads (vamos)	2-3bp	9	9.02884615384615	1.25158700522778
chr7:155873395:AACCTTGGGGTCCCAGATATGATGCTGGCGCT	32	Long Reads (vamos)	16bp+	4	4	0
chr7:155873596:CTTT	4	Long Reads (vamos)	4-6bp	42	41.8405797101449	38.2225748439649
chr7:15587362:TAAAGATAGGCATAGGAAATCACAAGAGTATTGATTGGGGAAGTGATAAATGTCCATGAAATCTTCATAATTTATGTTCAGAGACTGCAG	90	Long Reads (vamos)	16bp+	2	2	0
chr7:155886192:TTCA	4	Long Reads (vamos)	4-6bp	15	13.7542372881356	4.16985368680284
chr7:155886311:GGTGAGGGACGCCCACCCCTGTGGGTGAGAAAATGGGCAAGCATGCGCAGACGTGGAGAGGGTGTGG	67	Long Reads (vamos)	16bp+	3	2.80459770114943	0.159048382785352
chr7:155891012:GGAGGTGGTGGAGGTGGTGGTGGATATGGTGGAGGTGGTAATGGTGATGGATTTGGTGGAAGTGGAGGAGGTGA	74	Long Reads (vamos)	16bp+	74	65.865671641791	539.681068342498
chr7:155893209:ATGAACCCCTGA	12	Long Reads (vamos)	7-15bp	3	3	0.043010752688172
chr7:155898598:TTTATTTATTTT	12	Long Reads (vamos)	7-15bp	2	1.98780487804878	0.0121951219512195
chr7:155901577:ACAGTGCTGAGG	12	Long Reads (vamos)	7-15bp	4	4	0
chr7:155901860:GTGACCACAAGGAGGGTGATGGCTCCGAACAGGGCCTCCACTCACGGGTTACCGAGGTACCTCCACCTGTGTCGTCA	77	Long Reads (vamos)	16bp+	4	3.33928571428571	0.910875160875161
chr7:155911909:CCAGCACCATGCCCTCTTGCTACAGCACCACCTCCTCCTACACCAGCACCACACCCTCCTGCT	63	Long Reads (vamos)	16bp+	3	3	0
chr7:155914213:GAGCTGGTCACTTACACACTGATCCCCTCTCCCCAGCACACTGCTGGGTCACAAG	55	Long Reads (vamos)	16bp+	6	5.54205607476636	0.382648562863692
chr7:155918733:GTGTGTGCATTTTGCATGTGTTTGTAGTGTGTTTGTGTGTGTGTTTGTGTGTGCATGGTGTGTGGCATGTGTGCATGTGTGTTT	84	Long Reads (vamos)	16bp+	5	4.6283185840708	0.30704804045512
chr7:155924249:TTTGT	5	Long Reads (vamos)	4-6bp	6	6.1734693877551	0.557227014517147
chr7:155933944:CCTCCTCATCATCACTGTGTAGTCCTCCTCCTCATCATCATCACTGTGTAGTCCTCCTCCCTCT	64	Long Reads (vamos)	16bp+	9	9.21138211382114	2.15167266426763
chr7:155946637:TTTC	4	Long Reads (vamos)	4-6bp	129.5	121.717391304348	779.634877816566
chr7:155948:GAAATGGAAAGAATCCAGGAGGCTGCAGTGTGAGGCTGATTTGCTGTCTTTATTAAGTGAGGAAATGA	68	Long Reads (vamos)	16bp+	2	2	0
chr7:155957803:AGTGT	5	Long Reads (vamos)	4-6bp	10	9.91666666666667	0.631652661064426
chr7:155957882:TAGCATAGTGTAGCATAATACAGTACAGTATAGTGTAAGATAGCATTGTATGGTATAGTGTAGCATGGTGTAGTATCGTTTAATGTAATATACTGTGGTATACTATAATGTAGCATAGCG	120	Long Reads (vamos)	16bp+	5	5.01333333333333	0.0133333333333333
chr7:155958927:TGTAGCACAGTGTGGTGTAGTGTATTATAATATAGTGTGGTATAGTATAATATAGCATAACATAGCATAGTTTAGTGTAGCGTAA	85	Long Reads (vamos)	16bp+	2	2	0
chr7:155959245:TGTATAATATAGTGTATATAGGGCAGTATAG	31	Long Reads (vamos)	16bp+	2	2	0
chr7:155959430:TATAGTGTAGCATAA	15	Long Reads (vamos)	7-15bp	2	2.01063829787234	0.0106382978723404
chr7:155959693:TAGTATAGCATAATACAGTGTAGT	24	Long Reads (vamos)	16bp+	2	2	0
chr7:155960839:ACGTGTGCATGCGTGTGTAC	20	Long Reads (vamos)	16bp+	2	2.125	0.110632183908046
chr7:155966280:AAAACTACAGTAATTA	16	Long Reads (vamos)	16bp+	2	2	0.0204081632653061
chr7:155968795:TGTTCTCAGTTCTATTAA	18	Long Reads (vamos)	16bp+	2	2	0
chr7:155971181:AACTGTCATACCCAAAGGAAAGCAAACACTCATATTTAACGTGTCCCTCTGCCCTGGCCGCGAGTTCTGTGAAGATGGATTGGGATCTGT	90	Long Reads (vamos)	16bp+	2	2	0
chr7:155973747:CGGCCACAGTGAGGGCAGCACGGGCACCGGCA	32	Long Reads (vamos)	16bp+	3	2.9140625	0.457123523622047
chr7:155975390:ATTGTTTCAGTTTGAAT	17	Long Reads (vamos)	16bp+	2	2.0188679245283	0.0186882300089847
chr7:155977190:TTTTTCTTTTTT	12	Long Reads (vamos)	7-15bp	2	1.92708333333333	0.131469298245614
chr7:155980905:GGGCACTGTGGCCCCGAGAGTGGAGAGTGGGGAGGGCTGCAGCGT	45	Long Reads (vamos)	16bp+	2	1.98924731182796	0.010752688172043
chr7:155985631:TGTGTGGGTGTGTGCATGCG	20	Long Reads (vamos)	16bp+	3	2.92241379310345	0.0721889055472264
chr7:155985698:TGTGTGTGTGCA	12	Long Reads (vamos)	7-15bp	6	6.24031007751938	0.496487403100775
chr7:155988285:AGAGAGAAGCATCAGGTGTGTGGGGCTGTCAGGCTGATAGAGCCAGTCCAGT	52	Long Reads (vamos)	16bp+	2	2	0
chr7:155990066:GCTGTCCCTGGAGGAGCAGCTGGGGAGGA	29	Long Reads (vamos)	16bp+	18	17.8014705882353	1.03436819172113
chr7:155992140:GCTGGGGAGGACCTGACCCTGGAGAAATA	29	Long Reads (vamos)	16bp+	5	5.26785714285714	0.197876447876448
chr7:155993123:GCCCGTTGTCCATAGTGGTGGTAGCTGCCACTCGGTCCTCTGTGTTCCTCATTCCTGCCTCCATCAGCCCCTGCTGTAGTCTAAGGTGCT	90	Long Reads (vamos)	16bp+	5	5.30252100840336	0.212790200826093
chr7:155994811:CTT	3	Long Reads (vamos)	2-3bp	10	10.0084033613445	0.872810141005555
chr7:156001170:CTGTTGTCCCTGGTTCCTCTGCACACCGGGCGTTCT	36	Long Reads (vamos)	16bp+	3	2.97872340425532	0.0425531914893617
chr7:156007529:TTGCAGCGGGACCTCA	16	Long Reads (vamos)	16bp+	2	2.01010101010101	0.0305091733663162
chr7:156007732:ATATCCTATAAGCC	14	Long Reads (vamos)	7-15bp	3	3	0
chr7:156012842:TATAATTATTAATATATAATAAT	23	Long Reads (vamos)	16bp+	3	3	0
chr7:156021363:AATA	4	Long Reads (vamos)	4-6bp	9	9	0.274509803921569
chr7:156022235:GGAGATGAGAACCTGGGGCCACAT	24	Long Reads (vamos)	16bp+	2	2	0
chr7:156025228:GTGT	4	Long Reads (vamos)	4-6bp	15	14.7985074626866	16.913982717989
chr7:156025741:AAACAAAACAAAA	13	Long Reads (vamos)	7-15bp	2	2	0
chr7:156029538:TGTCTTTCTCAGCTGGTGTGACACGCGCTGAGCCCCTGCTCTGTGCTGCTGTCTGTCTGTC	61	Long Reads (vamos)	16bp+	5	4.93548387096774	0.0610098176718093
chr7:156035038:CTGCATTACACACTGATGTGTGCCTCCACGGTGCACCCGC	40	Long Reads (vamos)	16bp+	21	20.956204379562	0.130420781451267
chr7:156040572:CCCCAGCCCAACCCA	15	Long Reads (vamos)	7-15bp	2	1.91304347826087	0.0802675585284281
chr7:156051316:ATGA	4	Long Reads (vamos)	4-6bp	12	11.4375	0.97244094488189
chr7:156052978:GAAAAATGAAATA	13	Long Reads (vamos)	7-15bp	2	2.19565217391304	0.15910176779742
chr7:156053043:ACTCATGGATGGGGTGGAC	19	Long Reads (vamos)	16bp+	39	38.6642335766423	1.19525547445255
chr7:156054053:CATC	4	Long Reads (vamos)	4-6bp	19	18.4921875	1.21253690944882
chr7:156056603:TGCCGGGGTGCAGGTGGCTGTTCCGTCTTGTCAGGCTCAGCAGCTCTGCCATCCTGGGTGG	61	Long Reads (vamos)	16bp+	2	2	0
chr7:156058755:GGCACCTGGGGAGTGGGGGACATTGGTCCTTGGGAGCACAGAGCAGGAAGGGCTGTGGAAGA	62	Long Reads (vamos)	16bp+	2	2	0
chr7:156060856:TGTGCACACGTGTGTATGTGTGTCTCTGTGCACGTGTGTGTCTGTGTGCACACATGTGTACGTGTCTC	68	Long Reads (vamos)	16bp+	6	6.76691729323308	1.22556390977444
chr7:156061281:CACACGTGTGTATGTGTGTCTCTGTGTGTCTG	32	Long Reads (vamos)	16bp+	4	3.78888888888889	0.168414481897628
chr7:156069351:CTTC	4	Long Reads (vamos)	4-6bp	36	36.1470588235294	10.7337690631808
chr7:156079882:CCCCACAACCCCCACCCCAACCCCTGCAT	29	Long Reads (vamos)	16bp+	4	4.09649122807018	0.211845986648036
chr7:156083664:ATT	3	Long Reads (vamos)	2-3bp	14	14.2421875	1.53930856299213
chr7:15608674:AAATATTTATTTTTATAACTTACT	24	Long Reads (vamos)	16bp+	2	2	0
chr7:156087178:TTTCTT	6	Long Reads (vamos)	4-6bp	7	6.67424242424242	1.18314827665973
chr7:156092697:TTTT	4	Long Reads (vamos)	4-6bp	8	8.25563909774436	1.16142629300524
chr7:156094171:CTCCACAATTCTCCATGATTAGG	23	Long Reads (vamos)	16bp+	2	2	0
chr7:156102204:AGATACACAGATATAGATGATAGATAGATACACAGAGAGTTGGATGGATGCATAGATAAACAGATA	66	Long Reads (vamos)	16bp+	2	2	0
chr7:156102362:AGATGGATGGAC	12	Long Reads (vamos)	7-15bp	2	2.01428571428571	0.0142857142857143
chr7:156102414:GATG	4	Long Reads (vamos)	4-6bp	24	23.9344262295082	0.689879420132773
chr7:156111006:AAACAAACAAACA	13	Long Reads (vamos)	7-15bp	3	2.88461538461538	0.103396603396603
chr7:156112362:TGTTA	5	Long Reads (vamos)	4-6bp	11	10.9454545454545	0.896080066722269
chr7:156114392:GAAAGAAAGAAAGAA	15	Long Reads (vamos)	7-15bp	3	2.69369369369369	0.214414414414414
chr7:156114908:ATTCAACATTGCTTAGCAC	19	Long Reads (vamos)	16bp+	2	1.98717948717949	0.0128205128205128
chr7:156116879:GAGAGAGAGA	10	Long Reads (vamos)	7-15bp	4	3.65137614678899	0.266224940536867
chr7:156120652:GGGAGATACAGAGATGGCGAGGCGCTTCTTCACGTGTCCCACCTGCTCTGATCTGCTCCCC	61	Long Reads (vamos)	16bp+	3	3.01162790697674	0.293980848153215
chr7:156121438:CCGTCTGTGCACATGGGA	18	Long Reads (vamos)	16bp+	2	2.10309278350515	0.11426116838488
chr7:156123531:CCGCCGAGCTCACACGCAGCTGTTGCGTGGAGAGGGGTCCGCGTGTTGC	49	Long Reads (vamos)	16bp+	2	2.41379310344828	0.244677661169415
chr7:156130704:AGTACATTCCATCTATGA	18	Long Reads (vamos)	16bp+	2	2	0
chr7:156133010:AAAAT	5	Long Reads (vamos)	4-6bp	9	8.38392857142857	1.39181145431145
chr7:15613349:ATTTAAATAAATATATAT	18	Long Reads (vamos)	16bp+	2	2	0
chr7:156136797:CTGTGAGCGAATTAAATAGACCAGCACAACAAAACCTCAATCTTTCTGGGCCAATCCTTGCAAATGTGTCAGCAAAAGTAAGCCCTGATTTATTTGTAAATACTCCTAAGATGGCATTTCAGAATAAAGGTGATCCTTACTATAAGAATATCTAACCATAATGTGCCTGTTATGCTCCCTTGAGGTACCTTGAAGCAAACTAGTCAAGGAAAGCTATTTAAGTGATACTATTCTGGGGAAAAAGCAAATTATACACGTCTCAAATTCTTCACAAATTAAGCATTTTTTAAAGAAAAAATAATTTGATGATATTTTATCAGTTAGGAAGGCTTTTGGCTGCAAGTAAATTCAAAGAGTGG	359	Long Reads (vamos)	16bp+	2	2	0
chr7:156140069:AAGATGTAATT	11	Long Reads (vamos)	7-15bp	2	2.19587628865979	0.159149484536082
chr7:15614202:ATAAA	5	Long Reads (vamos)	4-6bp	9	9.41379310344828	3.06206896551724
chr7:156143801:CCTGGCTCACCACCTGTCCCAGCCCAGCAGGAAGGGGCACTCTGGCCCTCACTCCCGGAGGACCCCTCAGCCCAGATGGGCACCTTGTTCAGGAGGACAGGCTCT	105	Long Reads (vamos)	16bp+	2	2	0
chr7:156148099:GGACACTATGAGGGGGACCCTGCCCCTGCCGTATCACCGTGGGCCTGGGCTGT	53	Long Reads (vamos)	16bp+	6	6.13684210526316	0.332138857782755
chr7:156152540:CTCACATATTTCAGTAAATCCGGGAGGTTTTCC	33	Long Reads (vamos)	16bp+	3	3.03125	0.0305921052631579
chr7:156154095:GGGGACGTCACAGGTGTGGACGTGGTGCGGGTGTAGACGTAGAACAAGT	49	Long Reads (vamos)	16bp+	42	40.9703703703704	556.461802100608
chr7:156160686:GAAG	4	Long Reads (vamos)	4-6bp	24	23.5579710144928	6.81778271448217
chr7:156160950:TAATGCCACACCCTCCTCGCCAGCCTTC	28	Long Reads (vamos)	16bp+	4	3.98924731182796	0.010752688172043
chr7:156163869:CTGTAACTGACTGAGAGAGGGCACAGGCTCTGCATTTGGACGACCTGAGTCTAATCCTGCCCAGCCG	67	Long Reads (vamos)	16bp+	3	3	0
chr7:156168844:CAGTGGGTGGGGTGGGACGTTCCCAGCTGTGGGGG	35	Long Reads (vamos)	16bp+	3	3	0
chr7:156169007:GGGCGGGACATTCCTGGGGGGACAGTGGGTGGGGTGGGAGGCTCCTGGGGGGATAGTGGGTGGGGTGGGAGGCTCCTGGGGGTGGGTAGTAGGCA	95	Long Reads (vamos)	16bp+	4	3.95	0.0478991596638655
chr7:156171336:AAAAAAAAC	9	Long Reads (vamos)	7-15bp	4	3.6140350877193	1.72581897220928
chr7:156173791:GTGTGTGTCTGTGTGTTGAACGTGCAT	27	Long Reads (vamos)	16bp+	2	2	0
chr7:156178185:AAAAAATAAAAAGGA	15	Long Reads (vamos)	7-15bp	2	2	0
chr7:156180491:AAAATAAGATATAAAATAA	19	Long Reads (vamos)	16bp+	3	2.98684210526316	0.0131578947368421
chr7:156181041:CACCAAGACACCCTCCAGCCCGCGGCCAGCTCCTTGCTCTG	41	Long Reads (vamos)	16bp+	3	3	0
chr7:156189537:AAAT	4	Long Reads (vamos)	4-6bp	9	9.17241379310345	0.300449775112444
chr7:156193426:GGCAGGAGGGTGTGTGTAGGGGAACT	26	Long Reads (vamos)	16bp+	3	3.54205607476635	0.76000705342973
chr7:156195029:TTTCCTGCCATGCCCCGGGGAGCCACAGAGTGCCACTGTGGGGGTCAGAGCCAGGGCGGGAATGAGGACTCAAGGCAGCCACGGGTTCAGAGTCTGTTTTTTCCCTTAAGTGGAATGGTTCCG	123	Long Reads (vamos)	16bp+	2	2	0
chr7:156196428:GTTT	4	Long Reads (vamos)	4-6bp	10	9.74193548387097	1.03855232100708
chr7:156199458:CCCTGTGGCATC	12	Long Reads (vamos)	7-15bp	2	1.95918367346939	0.0395539659162634
chr7:156205162:TTTTTTTT	8	Long Reads (vamos)	7-15bp	5	5.16176470588235	0.847712418300654
chr7:156211060:GCACTCACTAGAGCA	15	Long Reads (vamos)	7-15bp	3	3	0
chr7:156219095:CCTCAGTCTGCAGGGAGCACGGAGCAGGAGAAGGT	35	Long Reads (vamos)	16bp+	8	8	0
chr7:156220127:GCAGGCTGTGTGCTGTCTCCAGAGCATGTGAACGTGGTGAGCC	43	Long Reads (vamos)	16bp+	4	3.98214285714286	0.0176962676962677
chr7:15622315:CACACACACACATAAAATGAGCCTATGAGTCCTGTCTCTGCTTTTGAAT	49	Long Reads (vamos)	16bp+	2	2	0
chr7:156223629:TCTCTGTCTCTGCATCTCTCTCTGTTTTTCTCTTTA	36	Long Reads (vamos)	16bp+	4	4	0.0175438596491228
chr7:15623304:AAATTCAGCACAGTA	15	Long Reads (vamos)	7-15bp	2	1.97826086956522	0.0215002388915432
chr7:156234297:TAATGCTAACACTAATGA	18	Long Reads (vamos)	16bp+	2	2.075	0.070253164556962
chr7:156234392:TGCTAATGCTAATAGTAACACTAATGCTGG	30	Long Reads (vamos)	16bp+	3	2.975	0.0246835443037975
chr7:156242869:TTTC	4	Long Reads (vamos)	4-6bp	21	20.9015151515152	2.5322114272496
chr7:156242954:CCTT	4	Long Reads (vamos)	4-6bp	12	11.9669421487603	1.06556473829201
chr7:156244583:TTTCATTCCTGTCTTTC	17	Long Reads (vamos)	16bp+	2	2	0.0277777777777778
chr7:156245155:TGTTTGATAGTGAATAGTATATAT	24	Long Reads (vamos)	16bp+	2	1.98591549295775	0.0140845070422535
chr7:156250616:AAAG	4	Long Reads (vamos)	4-6bp	28	27.6159420289855	15.7711308579287
chr7:156264909:TATGCTGAGCCTGTCTACACGGTGGAGACTGTCCTGTTTCTCCTC	45	Long Reads (vamos)	16bp+	60.5	58.5735294117647	20.2167755991285
chr7:156278247:ATCTATCACCTATC	14	Long Reads (vamos)	7-15bp	5	4.74137931034483	0.245577211394303
chr7:156280380:AAAAAAAAG	9	Long Reads (vamos)	7-15bp	5	4.56153846153846	0.480679785330948
chr7:156284688:ACAAAGGAATATTACTCACCAAT	23	Long Reads (vamos)	16bp+	2	2	0
chr7:156285046:TTTTTTTTTTTG	12	Long Reads (vamos)	7-15bp	3	2.82945736434109	0.298812984496124
chr7:156288495:AAAC	4	Long Reads (vamos)	4-6bp	7	6.53921568627451	0.844981556979227
chr7:156293376:TTTC	4	Long Reads (vamos)	4-6bp	36	36.1278195488722	23.4759626338574
chr7:156304743:ACACACACACACAC	14	Long Reads (vamos)	7-15bp	3	2.91525423728814	0.0953208749818919
chr7:156306375:CACAGTCCCTGGTGGGAATCAGGACAAGGACATGAACAGGGAAGGGAACCGCATGAAGCAACACAGGATCCCACAGT	77	Long Reads (vamos)	16bp+	3	2.98780487804878	0.0121951219512195
chr7:156316044:TTGTT	5	Long Reads (vamos)	4-6bp	7	7.25210084033613	0.291838769406068
chr7:156318305:AGAAAAGAGAGAG	13	Long Reads (vamos)	7-15bp	4	3.87096774193548	0.210857592446892
chr7:156318608:GACCTGGAGATGAAGCCCCTTCCTGACTTGCGCACACG	38	Long Reads (vamos)	16bp+	3	2.8859649122807	0.10192516689955
chr7:156331376:GTCAGAGCTGGGAGAAAT	18	Long Reads (vamos)	16bp+	2	1.68686868686869	0.21727478870336
chr7:156331707:CACTGACGGCAGGTCACAGGAT	22	Long Reads (vamos)	16bp+	2	2.01020408163265	0.0102040816326531
chr7:156343947:AAAAAAGAAAAAGAAAAGAAA	21	Long Reads (vamos)	16bp+	3	2.64393939393939	0.32263474439047
chr7:156344593:CACACTCAAACTCACAATCA	20	Long Reads (vamos)	16bp+	2	2.01149425287356	0.0114942528735632
chr7:156344753:CACACTCACACATAGTCACACA	22	Long Reads (vamos)	16bp+	3	3.18390804597701	0.175086875167068
chr7:156344836:CTCACACACACATTCACA	18	Long Reads (vamos)	16bp+	3	3.01282051282051	0.0387945387945388
chr7:156347907:GGCACTGCGGCTGGGTGGCTCTCGGGCT	28	Long Reads (vamos)	16bp+	12	11.3333333333333	2.11458333333333
chr7:156351127:TTTTTTTTTTTTCTTTTTTTT	21	Long Reads (vamos)	16bp+	2	2.016	0.112645161290323
chr7:156353534:GCACACACACACTCGT	16	Long Reads (vamos)	16bp+	5	5.04504504504505	0.116134316134316
chr7:1563560:AAAACAGTCCCGCACC	16	Long Reads (vamos)	16bp+	2	2	0.0246913580246914
chr7:156368881:AGAGATTGGAATT	13	Long Reads (vamos)	7-15bp	2	1.98571428571429	0.0142857142857143
chr7:15637515:ACACGCACACAC	12	Long Reads (vamos)	7-15bp	3	3.17886178861789	0.148074103691857
chr7:156389989:TCACTCTGTCTCCCTGTCTCTCTCTCTGTTTCTGTCTCTGTCTCTGTTTCTCTCTCTGTTTCTGTCTCTGTTTCCCTTTCTC	82	Long Reads (vamos)	16bp+	4	4.03418803418803	0.0505452402004126
chr7:156394494:AATA	4	Long Reads (vamos)	4-6bp	8	8.04878048780488	0.145739235170129
chr7:156398405:GTTTT	5	Long Reads (vamos)	4-6bp	7	6.8695652173913	0.224558050645007
chr7:156398973:CTGAGCTTTCTAGTTAAAGTGTATTACAATGAGGAGTATCTGT	43	Long Reads (vamos)	16bp+	9	8.99145299145299	0.00854700854700855
chr7:15639904:TTTTGTTTGCTTTTGTT	17	Long Reads (vamos)	16bp+	2	2.01111111111111	0.0111111111111111
chr7:15641355:TTGT	4	Long Reads (vamos)	4-6bp	8	8.18348623853211	0.521576622494054
chr7:156413721:TGAGCAGAGCCATGAATCCATGGTGGAGGCATGAGGAAA	39	Long Reads (vamos)	16bp+	10	9.7008547008547	0.211464780430298
chr7:156414204:CAGCGCTATCCTGACCCC	18	Long Reads (vamos)	16bp+	3	3	0
chr7:156428560:ATGCAGAGCAAAGGCAGGAACACCAGGAAGGGGCTCCTAGAACCCAGCTGTTCATT	56	Long Reads (vamos)	16bp+	14	14	0
chr7:156430268:TGTATACGTCCAGCCCAGGTGTCTCTCCCCAGTGGTGCCAG	41	Long Reads (vamos)	16bp+	2	2	0
chr7:1564320:ATGTATTTAGACAGGCATGT	20	Long Reads (vamos)	16bp+	15	14.7727272727273	0.222761970853574
chr7:156436088:TATTAATAATATAATTATATTGT	23	Long Reads (vamos)	16bp+	2	2	0
chr7:156439737:AGGTGCTGAGCACCTGCATGTTG	23	Long Reads (vamos)	16bp+	14	13.8832116788321	0.706848432803778
chr7:156446468:AGTACCCTCACCCCTGCCATGGTCTCTGACATGGAGGTGCAGGCTGTACAGAGCACTCTTGCCCCTGCCGGGGTCCCTGACGTGGATGTGCAGGCTGCACAGT	103	Long Reads (vamos)	16bp+	2	2.02857142857143	0.0571428571428571
chr7:156448932:TGGTGGTGGTGGTGATGACAATGA	24	Long Reads (vamos)	16bp+	3	2.94444444444444	0.0530586766541823
chr7:156449232:TGGTGGAGGTGATAGTGAGCATGATGG	27	Long Reads (vamos)	16bp+	3	2.98837209302326	0.0116279069767442
chr7:156449431:TGGTGGTGATGGTGGTGATAGCAATGATGA	30	Long Reads (vamos)	16bp+	4	3.68067226890756	0.270047001851588
chr7:156449534:TGGTGGTAATGATGGTGA	18	Long Reads (vamos)	16bp+	4	3.97701149425287	0.0227211975407645
chr7:156457629:AAT	3	Long Reads (vamos)	2-3bp	11	11.2916666666667	3.4016106442577
chr7:156459132:GCAACTCTTCCTTGACAAGGCCAATCAACCAATGAACAGG	40	Long Reads (vamos)	16bp+	5	4.97142857142857	0.028021978021978
chr7:156465681:TGAG	4	Long Reads (vamos)	4-6bp	12	11.9076923076923	1.727847346452
chr7:156471883:TAGCTCATCTTTACCAGT	18	Long Reads (vamos)	16bp+	2	2	0
chr7:156482497:AGAA	4	Long Reads (vamos)	4-6bp	53	52.4379562043796	41.2773722627737
chr7:156483698:GGGGAGACAGGAGGAG	16	Long Reads (vamos)	16bp+	2	2.10112359550562	0.114657814096016
chr7:1564839:GCCCCCCGACAGGTCCCCTTCCTCTGGCGGTGATCCTGAGCC	42	Long Reads (vamos)	16bp+	3	2.99029126213592	0.00970873786407767
chr7:156484131:TGTTT	5	Long Reads (vamos)	4-6bp	5	4.90476190476191	0.183591508892714
chr7:156488260:GCTGCCACACCACACCCTCTGCTTCTCCATGATGATAGCAACCACACTGCAACTTAATTACTTGACTATAGGTTCAGGAGGGCAAGG	87	Long Reads (vamos)	16bp+	2	2	0
chr7:156489150:TGGA	4	Long Reads (vamos)	4-6bp	9	8.82407407407407	0.370629975770163
chr7:156489187:AGAT	4	Long Reads (vamos)	4-6bp	131	130.073529411765	33.3871459694989
chr7:156492966:TTAGTGAGGTATGCTTCACAAATAAAAACTGTACACATCTAAGATGTACAA	51	Long Reads (vamos)	16bp+	2	1.98701298701299	0.012987012987013
chr7:156493573:AGTTCCAGCCCTCAAATAGTTATAAA	26	Long Reads (vamos)	16bp+	2	2	0
chr7:156505931:CAGGGGAGTCCGGGGACATGAAGAAT	26	Long Reads (vamos)	16bp+	2	2	0
chr7:156512278:CATATGTGTAATATTATATA	20	Long Reads (vamos)	16bp+	2	1.98717948717949	0.0128205128205128
chr7:156516885:GCTGTGTGAGGGAGGCTGTGTGAGGGAGGCTGTGTGAGGGAGGCTGTGTGAAGGAGGCTGTGTGAGGGAGGCATGTGAGAGAGGCTGTGTACCAGAGGCCCATGAGGGAGGCCATGTGGGAGACTTTGTGAGGAAGGCCCGTGAGGAAGGCTGTGTGAGGGAG	163	Long Reads (vamos)	16bp+	7	7.03703703703704	0.166839736933195
chr7:156519090:GCCTGGAC	8	Long Reads (vamos)	7-15bp	4	4.08163265306122	0.158215863665054
chr7:156519299:TTCGGATGGGCGTGGTAGGCCCGCTGTTT	29	Long Reads (vamos)	16bp+	2	2	0
chr7:156519988:AGGAGGATGTCATAGCAAGGACCT	24	Long Reads (vamos)	16bp+	24	23.7985074626866	1.2748849736281
chr7:156523596:CGGAAGG	7	Long Reads (vamos)	7-15bp	5	4.71900826446281	0.487052341597796
chr7:15652526:TATAAATAAATAAACA	16	Long Reads (vamos)	16bp+	2	2	0
chr7:156525325:TTCCTTTATTAATTTCTTTATTAATAAAGGGTCTAGTTATTAATAAC	47	Long Reads (vamos)	16bp+	2	1.98936170212766	0.0106382978723404
chr7:156526798:TCAC	4	Long Reads (vamos)	4-6bp	10	9.72519083969466	0.44697592483852
chr7:156533394:CTCTGTGGCCTGGCATCCTCTTTCCACCCATGCTGACCCTC	41	Long Reads (vamos)	16bp+	3	3	0
chr7:156539621:TCTTTCTCTCTCTCTCTCCCCTCTCCCTCCCCTCTCTCTCCCCTCCCTCCTCCTCCTTCTCTCTCTCTCTCTGTCCC	77	Long Reads (vamos)	16bp+	3	2.91578947368421	0.120492721164614
chr7:156543598:AAT	3	Long Reads (vamos)	2-3bp	13	13.6475409836066	3.1887955561577
chr7:156545057:AGTGGGCTATCCTGGGCAAGTCCCCAACACAAAGGA	36	Long Reads (vamos)	16bp+	2	2	0
chr7:156560967:CTCTCCCTCTCCTCTTCCCCC	21	Long Reads (vamos)	16bp+	2	1.93693693693694	0.0778050778050778
chr7:156564792:ATGGGAGGGGTTGCCATG	18	Long Reads (vamos)	16bp+	2	2	0
chr7:156571087:GTCTCAGTGGGGAGACGGTGCACAATTCTCTATTATCCAC	40	Long Reads (vamos)	16bp+	10	9.89705882352941	0.122657952069717
chr7:156582101:AGAG	4	Long Reads (vamos)	4-6bp	27	26	27.1911764705882
chr7:156589046:AAAAAAACA	9	Long Reads (vamos)	7-15bp	4	4.26016260162602	0.276022924163668
chr7:156590927:ATTGTGAAGATTTCATGGACACTTATCATTTCCCCAGTCAATACCCTTGTGATTTCCTATGCCTGTCATTACTTTAATCTCT	82	Long Reads (vamos)	16bp+	2	2	0
chr7:156592712:CTCTCTCTCTCTCTCTCCTTCTTTCTCTCACTCTCC	36	Long Reads (vamos)	16bp+	3	2.77118644067797	0.177966101694915
chr7:156593490:AAAATTTTATTTCCAGTTGTTTAATGACCATATATAGAAAGGCAGTTATTATTAACCTTGTATCCTGC	68	Long Reads (vamos)	16bp+	3	3	0
chr7:156597181:CTATGCCCCATGGCTGGCAATTGAGGGGCAAGCTAGGGGGTG	42	Long Reads (vamos)	16bp+	14	14.4339622641509	5.20035938903863
chr7:156602085:AAAAAAAAACA	11	Long Reads (vamos)	7-15bp	2	2.075	0.153991596638655
chr7:156605801:CAAGGTGAGGCACCCCTG	18	Long Reads (vamos)	16bp+	3	2.73	0.199090909090909
chr7:156606826:ACCACCCGGCCTCCCACACCTGGGCACCACTCCACTGCTGGCACCTGGGCACTGTCCTGTCCCCTTCACCAGGGG	75	Long Reads (vamos)	16bp+	4	3.99173553719008	0.00826446280991736
chr7:156616156:ACACACACACACACATGCACTATATATAT	29	Long Reads (vamos)	16bp+	3	3.288	0.206709677419355
chr7:156616737:CCCCGCGCCCCTCCTCG	17	Long Reads (vamos)	16bp+	3	3.02298850574713	0.0459770114942529
chr7:156618251:ATAA	4	Long Reads (vamos)	4-6bp	11	10.9090909090909	1.18432026688907
chr7:156626770:TTTCTGTACCTCTCTTTAAT	20	Long Reads (vamos)	16bp+	2	2.01388888888889	0.0138888888888889
chr7:156637262:AAAT	4	Long Reads (vamos)	4-6bp	13	10.8455284552846	11.115287218446
chr7:156644869:AGGTATGTATGTATTGA	17	Long Reads (vamos)	16bp+	2	2	0
chr7:156671962:ATCAAAACTTGTGGAAAGGAATATTT	26	Long Reads (vamos)	16bp+	2	2	0
chr7:156675086:AGATAGTGCAGACCCGAAG	19	Long Reads (vamos)	16bp+	4	3.98058252427184	0.0388349514563107
chr7:156675912:GAGGCTGTGGGGAGTGGCATGTGGGGGGAGGTCGAGGACTCACTTTGGGGAGCCTAGGAGTGTCAGGCCCGGGGTGCAGCCGTG	84	Long Reads (vamos)	16bp+	2	2	0
chr7:156680955:AACAATCTGTAAACAA	16	Long Reads (vamos)	16bp+	2	1.98717948717949	0.0128205128205128
chr7:156698961:TTAATGTTTTAAA	13	Long Reads (vamos)	7-15bp	3	2.98876404494382	0.0112359550561798
chr7:156708631:TTTCTTGAGCAAA	13	Long Reads (vamos)	7-15bp	3	3	0
chr7:156712171:AAAAAGTGAGCAAAGGACACACTTC	25	Long Reads (vamos)	16bp+	2	2	0
chr7:156716025:ACATCAAAAATACTTATTA	19	Long Reads (vamos)	16bp+	2	2	0
chr7:15671906:TACTAATCTC	10	Long Reads (vamos)	7-15bp	3	3	0.0493827160493827
chr7:156720638:TAATAAAGTTAA	12	Long Reads (vamos)	7-15bp	3	3.21	0.167575757575758
chr7:15672092:AAAAAAAAC	9	Long Reads (vamos)	7-15bp	3	2.992	0.137032258064516
chr7:156750277:GTGTACGTGTGTGT	14	Long Reads (vamos)	7-15bp	2	2.02803738317757	0.0275083759478046
chr7:156750762:ACAAAAATCGCTGCCCCAATAAGGTGCGGTGGCTCCCACCTGTAATTT	48	Long Reads (vamos)	16bp+	2	2	0
chr7:156760000:TGACTCAGGTCAAAGAAGGTGACCAGGGG	29	Long Reads (vamos)	16bp+	3	3	0
chr7:156762819:TGTGTGTG	8	Long Reads (vamos)	7-15bp	7	6.61111111111111	0.655555555555556
chr7:156772850:GGAAGGGAGG	10	Long Reads (vamos)	7-15bp	4	3.90076335877863	0.16699941280094
chr7:156773087:AAAAT	5	Long Reads (vamos)	4-6bp	7	6.85217391304348	0.284973302822273
chr7:156780821:CACCCCCACC	10	Long Reads (vamos)	7-15bp	3	2.93406593406593	0.0844932844932845
chr7:156782533:TTTG	4	Long Reads (vamos)	4-6bp	7	6.87128712871287	0.313267326732673
chr7:156784880:CCAGGACTCCACTAACAGACATCTGCATCTCTTTTGCCCA	40	Long Reads (vamos)	16bp+	2	2	0
chr7:156786101:GAAGGAGGAAGGAGGAAGGAGGAAGGGAAGGGAAGGAG	38	Long Reads (vamos)	16bp+	5	5.08730158730159	0.14431746031746
chr7:156797914:ATTTTAAATTTTAAAAA	17	Long Reads (vamos)	16bp+	2	2.03488372093023	0.03406292749658
chr7:156810796:GTTTTTTGTTTTTTT	15	Long Reads (vamos)	7-15bp	2	1.97802197802198	0.0217338217338217
chr7:156817486:AGAG	4	Long Reads (vamos)	4-6bp	16	14.5348837209302	8.65697674418605
chr7:156824093:AAC	3	Long Reads (vamos)	2-3bp	12	11.464	1.89587096774194
chr7:156824893:ATAAAAACGAAAGCATACTTAGCTGTAACGCTACCACACAAGCAAGTTATTCCATTTCTTTCCCTGG	67	Long Reads (vamos)	16bp+	2	2	0
chr7:156840965:AAAAAAAAAG	10	Long Reads (vamos)	7-15bp	3	3.34328358208955	0.497811693412636
chr7:1568453:TTA	3	Long Reads (vamos)	2-3bp	10	9.25714285714286	1.98131868131868
chr7:156856209:ATAG	4	Long Reads (vamos)	4-6bp	9	9.04854368932039	0.242718446601942
chr7:15686163:TGG	3	Long Reads (vamos)	2-3bp	13	12.5905511811024	0.73578302712161
chr7:156864155:AAAAAAT	7	Long Reads (vamos)	7-15bp	4	3.91666666666667	0.665266106442577
chr7:156873658:AGGTTCTCCAAGGCCCCACCAGAGCAGCTAGATACAGAGTGTCGATTGGTGCACTCACAAACCTTGAGCTAAACACAGGGTGCTGACTGGTGTATTTACAATCCCTGAGCTAGACATAA	119	Long Reads (vamos)	16bp+	2	2	0
chr7:156885728:ATTAGCCAGGCATGGTGGTGGCACCTGTAATCCCAGCTACTCAAGAGGCTGAGGCACAAGAATTGCTTGAACCCAGGAGGTAGAGGTTGCAGTGAGCTGAGATAGTGCCACTGCACTCCAGCCTGGGTGACAGAG	135	Long Reads (vamos)	16bp+	2	2	0
chr7:156887578:ATGATGCCAGTTGGTG	16	Long Reads (vamos)	16bp+	2	1.98611111111111	0.0420579029733959
chr7:156888656:CCTGTAATCCCAGCACTTTGGGAGGCCAGGGTGGGTGCATCACTTGAGGCCAGGAGTTCAAGAACAGCCTGGGCAACATAGCAAAAACCCCATCTCTACAAAAAATTAAAAAATGAGGCCAGGCACAGTGGCTCACA	137	Long Reads (vamos)	16bp+	2	2	0
chr7:156891233:ACACATATATACAT	14	Long Reads (vamos)	7-15bp	5	4.77391304347826	0.246681922196796
chr7:156892719:AGGGG	5	Long Reads (vamos)	4-6bp	15	14.2028985507246	1.62276525970591
chr7:156893214:GGGGAGGGGGCGGTGCAGG	19	Long Reads (vamos)	16bp+	2	1.97916666666667	0.0206140350877193
chr7:156895549:AGGATTTCCTATC	13	Long Reads (vamos)	7-15bp	2	2	0
chr7:156901161:TTTT	4	Long Reads (vamos)	4-6bp	6	6.34782608695652	1.76134560456998
chr7:156903527:TTAAAGGTTTGTGTCCCCC	19	Long Reads (vamos)	16bp+	2	2	0
chr7:156904692:TATTTATTTT	10	Long Reads (vamos)	7-15bp	4	4.32539682539683	0.365269841269841
chr7:156905047:TTCTTTTTCTTTT	13	Long Reads (vamos)	7-15bp	4	4.43065693430657	1.26170030055818
chr7:156909127:CCACCATGCGGAACGCGCGCGGGTCACACACC	32	Long Reads (vamos)	16bp+	2	2	0
chr7:156909344:CTTTACACTTAATTTTT	17	Long Reads (vamos)	16bp+	2	2	0
chr7:156915387:TGCACCCACTGTC	13	Long Reads (vamos)	7-15bp	2	1.95402298850575	0.0443731622560813
chr7:156916067:AGATAG	6	Long Reads (vamos)	4-6bp	12	12.3076923076923	0.370026525198939
chr7:156917665:TTTTTTTGGGGTTTTTTTTTG	21	Long Reads (vamos)	16bp+	2	2.13084112149533	0.13366249338741
chr7:156918223:GTTGTTTTTGTTTTT	15	Long Reads (vamos)	7-15bp	2	2.02173913043478	0.0434782608695652
chr7:156918594:GTGTGAGTGTGTGTGTGA	18	Long Reads (vamos)	16bp+	2	2.14851485148515	0.127722772277228
chr7:156921933:ATTTGTGCTATT	12	Long Reads (vamos)	7-15bp	2	2	0
chr7:156922205:TCTTTCTTTT	10	Long Reads (vamos)	7-15bp	6	6.37777777777778	0.565174129353234
chr7:156923237:CCTGGTCTGGTCTGCGTCAGGCAGCTGTGGTCTTGCACGGAAGTCTTTAATGTGGCAGAG	60	Long Reads (vamos)	16bp+	2	2	0
chr7:156925145:AAAAAAAAAAG	11	Long Reads (vamos)	7-15bp	3	3.33082706766917	0.374572795625427
chr7:156925902:GTGGTGGACGCAGGCACCGTGGGGCCCCTGGCAAGGCCT	39	Long Reads (vamos)	16bp+	4	3.85148514851485	0.167722772277228
chr7:156928291:CTGGAGGATGACCTTCCTCTAGGAACACCGGG	32	Long Reads (vamos)	16bp+	3	3.21359223300971	0.189225204644965
chr7:156939701:TTA	3	Long Reads (vamos)	2-3bp	16	16.09375	1.72342519685039
chr7:156940844:GCGAATGGGTGACGAGGC	18	Long Reads (vamos)	16bp+	68	71.6231884057971	98.5139109277478
chr7:156947562:AGCGGCGGGA	10	Long Reads (vamos)	7-15bp	2	2.21621621621622	0.189189189189189
chr7:156948334:TAAATTTATATTAAA	15	Long Reads (vamos)	7-15bp	2	2.06172839506173	0.058641975308642
chr7:156953115:TTTTG	5	Long Reads (vamos)	4-6bp	5	4.82954545454545	0.211990595611285
chr7:156957774:AAAAAG	6	Long Reads (vamos)	4-6bp	6	6.55882352941176	2.14466230936819
chr7:156974979:TTTGGTTTTGTTATTTGTGGGTT	23	Long Reads (vamos)	16bp+	3	3.15702479338843	0.483471074380165
chr7:156977420:ATTTTCTGTCTGGATGATCTGTCTGTTATTGAAAATGGATAATCAAGTCCCTACTATTATTGCACTGCTGTCT	73	Long Reads (vamos)	16bp+	3	3	0
chr7:156978089:AAAG	4	Long Reads (vamos)	4-6bp	7	7.0078125	1.25190698818898
chr7:156980223:TTTTTTTCTT	10	Long Reads (vamos)	7-15bp	4	4.59349593495935	1.70225243236039
chr7:156986875:AAAAG	5	Long Reads (vamos)	4-6bp	6	6.14179104477612	3.92711255751319
chr7:156987571:TTATTATTTTATT	13	Long Reads (vamos)	7-15bp	2	1.95833333333333	0.0404929577464789
chr7:156987747:TTATTTTATTATTATTTTGTATTA	24	Long Reads (vamos)	16bp+	3	3.01190476190476	0.0119047619047619
chr7:156992901:TAAA	4	Long Reads (vamos)	4-6bp	8	8.09	0.264545454545455
chr7:156994705:AAAACTGGCCAGGCACAGTGGCTCACGCCTGCAGTCCCAGCACTTTGGGAGGCCAAGGCGGGCGGATCGCTTGAGCTTAGGCGTTTGAGACCAGCCTGGGCAACATAGCAAAACCCCATCTCTACAAAAAATGCAAAAAAATTAGCCGGGCATGGTGGCATGCATCTGTAGTCCCAGCTAATCGGGAGGCTGAGGCAGGAGGATTGCTTGAGCCTGGGAGGTTGAGGCTGCAGTGAGTCGTCATCGCATCACTGTACTCCAGCCTGGGCGATAGAGTCAGACCATGTCTCAAAAAAAGAAAAAAAC	306	Long Reads (vamos)	16bp+	2	2	0
chr7:156996019:CCCTCCCCCTCCCCTCCATTC	21	Long Reads (vamos)	16bp+	2	2	0.0476190476190476
chr7:156997699:TTTAGAGAATATTGTGGCTGGTTTAATCTACTA	33	Long Reads (vamos)	16bp+	2	2	0
chr7:156999340:TTTCCTTCC	9	Long Reads (vamos)	7-15bp	4	3.84615384615385	0.269230769230769
chr7:157005627:GTCCTCGTCCTCCTC	15	Long Reads (vamos)	7-15bp	2	2	0
chr7:157007102:AAATAATA	8	Long Reads (vamos)	7-15bp	4	3.96551724137931	0.0857571214392804
chr7:157007293:AAAGAAGGAAGGAAGGAAGGAAGGAAGG	28	Long Reads (vamos)	16bp+	6	8.296875	10.7615649606299
chr7:15700815:TTTCTTTTTTTCTTTTTC	18	Long Reads (vamos)	16bp+	2	2.04901960784314	0.126286158027567
chr7:157008801:GAGAGCCAGAGCCCC	15	Long Reads (vamos)	7-15bp	2	1.99009900990099	0.0099009900990099
chr7:157009949:GCG	3	Long Reads (vamos)	2-3bp	14	14.2481751824818	1.84972091026191
chr7:15701782:TTTTAATTTTTTATTTTT	18	Long Reads (vamos)	16bp+	2	2	0.0392156862745098
chr7:157017996:GGAGCCGCAGCCCGGGAGGAGG	22	Long Reads (vamos)	16bp+	2	1.97435897435897	0.0253080253080253
chr7:157032217:TGGTCAAAGCACAT	14	Long Reads (vamos)	7-15bp	2	1.98571428571429	0.0142857142857143
chr7:157038058:GCTTCCACTGCAAACCTA	18	Long Reads (vamos)	16bp+	2	2.08910891089109	0.081980198019802
chr7:157046256:ATTG	4	Long Reads (vamos)	4-6bp	6	5.81927710843374	0.198648251542756
chr7:157048088:CT	2	Long Reads (vamos)	2-3bp	102	101.591240875912	140.56698153714
chr7:157051492:GTGGCTCACGCCTGTAATCCCAGCACTTTGTGAAGCCAAGGTGGGCGGATCACTTGAGGTCAGGAGTTCGAGACCAGCCTGGCCACCATGGCAAAACCCCATCTCTACTACAAATACAAAAATTAGCCGTGCGTGGTGGTGCACACCTGTAATCCCAGCTACTCATGAGGCTGAGTCAGGAGAACTGCTTGAACCTGGGAGGTGGAGGTTGTAGTGAGCTGAGATTGCGCCACTGCACTCCAGCCTGGGTGACGGAGCAAGACTGTTTCAAAAAAACAAAAAAAA	285	Long Reads (vamos)	16bp+	2	2	0
chr7:157053703:TTCTATTATTTCTTTCATGTT	21	Long Reads (vamos)	16bp+	2	2	0
chr7:157053810:TTTG	4	Long Reads (vamos)	4-6bp	7	7	0.292682926829268
chr7:15705590:TAAAAGTATAGGCAGATT	18	Long Reads (vamos)	16bp+	2	1.98648648648649	0.0135135135135135
chr7:157056944:GCTGGGGTGCCTGTCCCCCCTGAGGTCCCAGTCCTGTCCCTCCCTGCGGTCCTGCTCATCTCTGCTGGGGTACCTGTCCTTCCCTGTTGTCCCGCTCATCTCT	103	Long Reads (vamos)	16bp+	5	4.99082568807339	0.00917431192660551
chr7:157060972:AAAAAAGAAAAAGA	14	Long Reads (vamos)	7-15bp	2	2.10869565217391	0.0979455327281414
chr7:157070725:TATT	4	Long Reads (vamos)	4-6bp	10	9.93877551020408	0.841573742899222
chr7:157071265:CCTGTATAGAAAATTTTGAATTT	23	Long Reads (vamos)	16bp+	2	2	0
chr7:157086481:ATACACACCACACACCCACCCCTGCACAG	29	Long Reads (vamos)	16bp+	18	18.6470588235294	1.35599128540305
chr7:157091711:AAAT	4	Long Reads (vamos)	4-6bp	12	11.4885496183206	0.990252495596007
chr7:157104541:CTTTGTTCATTT	12	Long Reads (vamos)	7-15bp	2	2	0
chr7:157105773:TTG	3	Long Reads (vamos)	2-3bp	16	15.4561403508772	1.71929824561404
chr7:157115322:CAGTTATGGTGGCTCA	16	Long Reads (vamos)	16bp+	2	2.08	0.101621621621622
chr7:157115617:CAAAAAAA	8	Long Reads (vamos)	7-15bp	4	4.17021276595745	0.486845115534203
chr7:157121285:GCTGCCGCGGGCCAGGG	17	Long Reads (vamos)	16bp+	2	1.96808510638298	0.0312285518188058
chr7:157127296:TTCT	4	Long Reads (vamos)	4-6bp	14	14.4186046511628	4.2452761627907
chr7:157129138:AATT	4	Long Reads (vamos)	4-6bp	7	7.1864406779661	1.29827611183543
chr7:157131048:TCTCTGTCTCTCTC	14	Long Reads (vamos)	7-15bp	8	8.15441176470588	1.53894335511983
chr7:157138531:CCCCGCACCCTGCCCTGCA	19	Long Reads (vamos)	16bp+	2	1.96	0.0389189189189189
chr7:157138796:CGCGCACGTCTGCAGGGC	18	Long Reads (vamos)	16bp+	7	7.26851851851852	1.4132052613361
chr7:157139390:CTCGGGGCTGGA	12	Long Reads (vamos)	7-15bp	12	11.7279411764706	0.940250544662309
chr7:157148473:TAGTTTTGTAAAACTGCCCTCTATTATATAATTGAAGGGATTACC	45	Long Reads (vamos)	16bp+	2	2	0
chr7:157152179:GCTGGGAGGAAGGTAGTCAGGGACAGA	27	Long Reads (vamos)	16bp+	3	2.97826086956522	0.0215002388915432
chr7:15716077:TTTTG	5	Long Reads (vamos)	4-6bp	7	6.65322580645161	0.390965119328613
chr7:157166912:TGG	3	Long Reads (vamos)	2-3bp	10	10.1512605042017	1.53624839766415
chr7:157169851:TTTTGTATTTTTAGTAGAGATGGCGTTTCACCATGTTGCCCAGGCTGATCTCGAACTCCCGACCTCAGGTGATCCACCCACCTCGGCCTCTCAAAGTGCTGGGATTACAGGTGTGAGCCATCGTGCCCTGCCTAGC	136	Long Reads (vamos)	16bp+	2	2	0
chr7:157171660:TTTTTTTTTTTTTTTTTTTGAGACAGAGTCTTGCTCTGTCACCCAGGCTGGAATGCAGTGGCATCATCTCGGCTCACTGTAACCTCCGCCTCACGGGTTCAAGCGATTCTCCTGCCTCAGCATCCCAAGTAGCTGGGATTACAGACGTGTACCACCACGCCCAGCTAATTTTTGTATTTTTAGTGGAGATGGGATGTCGCCATGTTGGGCAGGCTGGTCTCGAACTCCTGGCCTCAGGTGATCCACCTGCCTCGGCCACCCATAGTGCTGGGATTACAGGCATGAGCACTGCACCTGGCCTAGGTTAAATATGCTATTTATC	322	Long Reads (vamos)	16bp+	2	2	0
chr7:157198920:AAATGGTATTTCAGA	15	Long Reads (vamos)	7-15bp	3	3.22222222222222	0.195011337868481
chr7:157199450:ATTTT	5	Long Reads (vamos)	4-6bp	7	6.6984126984127	0.48431746031746
chr7:157247889:GGCCTTGTTTGGAAATAGGGTCCAATAGCTGCGA	34	Long Reads (vamos)	16bp+	2	1.99090909090909	0.00909090909090909
chr7:157250299:CCTCAACCTCCCAAAGTGCTGGGATTACAGGCATGAGCCACCATTCCTGGCTAATTTTTGTGTTTTTTATAGACATGGGTGTCTCCCTATGTTGTCCAGGCTGGTCTCAAAGTCCTGGGCTCAAGTGATCCTCCTG	136	Long Reads (vamos)	16bp+	2	2	0
chr7:157254890:GCGTGGTGGCGTACACCTGCAGTCCCG	27	Long Reads (vamos)	16bp+	4	3.51639344262295	0.63196043896491
chr7:157263215:TGTCCTAACACCACCTTCCCCGGGCACC	28	Long Reads (vamos)	16bp+	4	3.80909090909091	0.339366138448707
chr7:157264036:CTGGTATTACAGGTGTGAGCCAACATGCTCGGCCTGTTACACACACACAC	50	Long Reads (vamos)	16bp+	10	9.96296296296296	0.0359314538419016
chr7:157275399:TTTCTTTTTTTTTCTT	16	Long Reads (vamos)	16bp+	3	3.12592592592593	0.469098949695965
chr7:15727784:CTTCTATTTATAGGCCATTTATATGTCTTCTAATGTCAAGTTG	43	Long Reads (vamos)	16bp+	2	2	0
chr7:157283339:AAAAACAAAA	10	Long Reads (vamos)	7-15bp	2	2.1	0.174789915966387
chr7:157283721:AATAAATAAAATAAAAT	17	Long Reads (vamos)	16bp+	3	2.90291262135922	0.0885208452312964
chr7:157285645:ATAA	4	Long Reads (vamos)	4-6bp	11	10.5104166666667	0.778837719298246
chr7:157292371:TGTATGTATGTACATG	16	Long Reads (vamos)	16bp+	2	1.97777777777778	0.0219725343320849
chr7:157293915:GTGGCTCACGCCTGTAATCCCAGCACTTTGGGAGACCGAGGCGGGCAGATCACCTGAGGCCAGGAGTTCGAGAACAGCCTAGCCAATGTGGTGAGACCCCATCTCTACTAAAAATGCAGAAATTAGCCAGATGCAGTGGAGCACGCCTGTAATCCCAGCTACTCAGGAGGCTAAGGCAGGAGAATCACTTGAACCCAGGAGGCGGAGGTTGCAGTGAGCCGAGATTGTGCCACTGCACTCCCGCCTGGGTGACAGGGTGAGATTCCATCTCAAAA	275	Long Reads (vamos)	16bp+	2	1.98666666666667	0.0133333333333333
chr7:157295965:GCTGGAACGGGGTCCTGGACTCCACCGTCCTCCCTGCAGCTGGG	44	Long Reads (vamos)	16bp+	3	3	0
chr7:157296785:ATTTT	5	Long Reads (vamos)	4-6bp	6	5.78723404255319	0.448867536032944
chr7:157299931:CCCTCCCCACGTGGGA	16	Long Reads (vamos)	16bp+	2	2.04285714285714	0.0706004140786749
chr7:157302649:GCACAGCCCCAG	12	Long Reads (vamos)	7-15bp	2	1.98571428571429	0.0142857142857143
chr7:157302774:TCT	3	Long Reads (vamos)	2-3bp	8	7.86792452830189	1.35381850853549
chr7:157303084:TATTTTT	7	Long Reads (vamos)	7-15bp	4	3.90322580645161	0.169420403881458
chr7:157303238:TTTG	4	Long Reads (vamos)	4-6bp	7	6.95283018867925	0.388230008984726
chr7:157305910:TAAAAATATAAAATTAGCCGGGCGTGGTGGTGCATTCCTGTAATCCCAGCTACTAGAGAGGCTGAGGCAGGAGAATCACCTGAACCCAGGAGATGGAGGTTGTAGTGAGCTGAGATCATGCCACTGCACTCCAGACTGGGCCACAGAGTGAGACTCTGTCTCAAAAAATAAATAAA	176	Long Reads (vamos)	16bp+	2	2	0
chr7:157308143:AATGGGCTGGGGAGGTGGCTCACTCCTGTAATCCCAGCACTTTGGGAGGCCGAGGCAGGTGGATCACGAGGTCAGGAGTTCAAGACCAGCCTGGTCAACATGGTGAAAACAAATACAAA	119	Long Reads (vamos)	16bp+	2	2	0
chr7:157308385:AAAAATACAAAAAATTAGCCGGGCGTGGTGGGTGGGCGTCTGTAGTCCCAGCTACCCAGGAGGCTGAGGCAGGAGAATGGCATGAACCCGGGAGGCGGAGCTTGCAGTGAGCTGAGATCGCACCACTGCACTCCAGCCTGGGCGACTGAGCAAGACTCCGTCTCAAA	167	Long Reads (vamos)	16bp+	2	2	0
chr7:157311827:TCCTCCCTTCTTTCTG	16	Long Reads (vamos)	16bp+	2	1.96428571428571	0.0589500860585198
chr7:157314138:GGCTCTGCAGCGCGCCTGT	19	Long Reads (vamos)	16bp+	2	2.13978494623656	0.121552127162225
chr7:157314602:TCTTTTCTTTCTTTTT	16	Long Reads (vamos)	16bp+	2	2.14563106796116	0.125642490005711
chr7:157317142:AAAACAAAACAAAAG	15	Long Reads (vamos)	7-15bp	2	2	0.0285714285714286
chr7:157319930:GAGCTATGATTGGGCCTGGAAGGTCACCCC	30	Long Reads (vamos)	16bp+	4	4	0
chr7:15732161:AAAAC	5	Long Reads (vamos)	4-6bp	10	9.72307692307692	1.13202146690519
chr7:157324321:TTTTTTTTTTTTTGAGACAGAGTCTTGCTCTGTCGCCCAGGCTGGCGTGCAGTGGTGCGATCTCGGCTCACTGCAACCTCTGCCTCCCAGGTTCAAGCGATTCTCCTGCCTCAGCCTCCTGAGTAGCTGGGATTAGAGGTGTGCACCACTGTGCCTGGCTAATTTTTGTATTTTTAGTAGAGACGGGGTTTCACCATGTTGGTCAGGCTGGTCTTGAACTCCTGACCTCAGGTGATCCACCCGCCTCAGCCTCCCAAAGTGCTGGGATTACAGGAGTGAGCCACTG	286	Long Reads (vamos)	16bp+	2	2	0
chr7:157328175:TAAA	4	Long Reads (vamos)	4-6bp	7	7.17241379310345	0.996101949025487
chr7:157328412:CCTGTAATCCCAACACTTTGGAAGGCTGAATTGGGCAGATCACCTGAGGTCAGGAGTTTGGGACCAGCCTGGCCAATATGGTGAAACCCTGTCTCTACTAAAAATACAAAAAGTAGCTGGGCATGGTAGCACGTGCCTGTAGTCCCAGGTACTCCAGAGGCTGAGGCAGAGAAATCGCTTTAACCTGGGAGGCGGAGGTTGCAGTGAAGTGAGATTGTGCCACTGCACTCCAGCCTGGGTGACAGAGCGAGACTCTGCCTCAAAAAATAAAATAAAA	277	Long Reads (vamos)	16bp+	2	2	0
chr7:157330383:GTTTGTTTCTTTC	13	Long Reads (vamos)	7-15bp	3	2.78378378378378	0.189189189189189
chr7:157331361:TATTAAACATATATACCATTTTGATATTTTTTATTAAGCATATATATGTTTAA	53	Long Reads (vamos)	16bp+	2	2	0
chr7:157337464:CGGCTGGGGCT	11	Long Reads (vamos)	7-15bp	3	3	0.16
chr7:15735093:AAAAAAAAAG	10	Long Reads (vamos)	7-15bp	4	3.73770491803279	0.988483945264869
chr7:157351634:AAC	3	Long Reads (vamos)	2-3bp	10	9.59541984732824	2.24274809160305
chr7:157351998:AAAC	4	Long Reads (vamos)	4-6bp	8	7.87692307692308	0.651401311866428
chr7:157357212:TTCT	4	Long Reads (vamos)	4-6bp	42	38.2941176470588	122.920261437908
chr7:157357337:GGGCTGGAGTCCGGTGGCAT	20	Long Reads (vamos)	16bp+	2	2.0125	0.139082278481013
chr7:157361745:ATTC	4	Long Reads (vamos)	4-6bp	9	9.3859649122807	0.663872069554417
chr7:157369518:AACAGGCCCCTTCTTAACATTATTATTA	28	Long Reads (vamos)	16bp+	34	35.4202898550725	21.0337459007722
chr7:15737363:TATACATTCATATCCACATACAGATATACAGATACATATA	40	Long Reads (vamos)	16bp+	2	2	0
chr7:157378497:TTGTAGCACGCGCTGTATGGTTGTGCG	27	Long Reads (vamos)	16bp+	2	2	0
chr7:157379405:AACTTGGCTTAGGGACTCAGGTATGGACAGTGAGAAT	37	Long Reads (vamos)	16bp+	2	2	0
chr7:157382331:AGTGGATTTCCGTCTTTTGGA	21	Long Reads (vamos)	16bp+	2	2	0
chr7:157387832:TTTG	4	Long Reads (vamos)	4-6bp	8	7.912	0.306709677419355
chr7:157388582:TTTTTAAAGTCTTTAA	16	Long Reads (vamos)	16bp+	2	2.21276595744681	0.169297643559826
chr7:157390563:TGCTGAAACATTG	13	Long Reads (vamos)	7-15bp	2	2	0
chr7:157393724:GGGTGCATGTGTGCAGTGGGTGATGATCAGATCG	34	Long Reads (vamos)	16bp+	2	1.9746835443038	0.0249918857513794
chr7:157411145:CCCTGCACTGAGCGGGCGTGGGGAAGGTTCCCAGGAT	37	Long Reads (vamos)	16bp+	10	9.9037037037037	1.10259812050857
chr7:157415574:CCCAGGGTGGGGTTCCAGGACTGAGGTGCAGCCGTGCCCAGGGTGGGCTTCTAGCTCTGCCGCTGGGCAGAACTGGGGTAGT	82	Long Reads (vamos)	16bp+	3	2.61607142857143	0.238658301158301
chr7:157417628:GTGGCTCACGCCTGTAATCCCAGCACTGTGGGAGGCCAAGGTGGGCAGATCACCTGAGATCAGGAGTTCAAGACTAGCCTGGCCAACATGGTGAAACCCCATCTCTACTAAAAATACAAAAAATTAGCCGGGTGTGGTGGCACACGCCTACAATCCCAGCTATTCGGGAGGCTGAGGCACGAGAATTTCTTGAACGAGGGAGGCGGAGCTTGCAGTGAGCCAAGATCGCACCACTGCACTCTAGCCGGGAGACAGAACGAGACTCCGTCTCAAAAAAAAAAGGCCGGGCACG	292	Long Reads (vamos)	16bp+	2	2	0
chr7:157418917:TGCTGCAGATAGAGCCCGCGGCTGCTTATGCCAGCGTCTGCTGAGGGGGTGGA	53	Long Reads (vamos)	16bp+	2	2.11320754716981	0.729919137466307
chr7:157421526:ATTTGATATATAGAAA	16	Long Reads (vamos)	16bp+	2	1.99019607843137	0.00980392156862745
chr7:157425502:AGGGCAGAGGGCTCCCCCGTCTGGACCCTGCCTGGGTGCAGTGTCCC	47	Long Reads (vamos)	16bp+	2	2	0
chr7:157425954:GACCCGCCCTGTGGACACGGTGA	23	Long Reads (vamos)	16bp+	2	1.98571428571429	0.0142857142857143
chr7:157429960:CATCCATCCATCCACCCATCCACACATCCATCCACCCATCCATCCACCCACCCACCCATCCATCCATCCACC	72	Long Reads (vamos)	16bp+	9	9.36220472440945	0.661417322834646
chr7:157433183:GCACACACACACACACGCAGTCATCCACCCACATAG	36	Long Reads (vamos)	16bp+	3	2.95652173913043	0.064022933588151
chr7:157433300:CACACATGCATGCA	14	Long Reads (vamos)	7-15bp	7	6.83464566929134	0.281964754405699
chr7:157433426:CACATGCAGTCCCCCACCCACACATGCACACACACATGC	39	Long Reads (vamos)	16bp+	4	3.59259259259259	0.29975770162686
chr7:157437981:CCTCCCCTCCTCTCCTCTCTTCTCCCCTCCCCATCCTTCCCCTCCTCTCCCCTCTCCTTT	60	Long Reads (vamos)	16bp+	3	2.49166666666667	0.369677871148459
chr7:157439161:CACCTCCATCACCATCACATCCAGGAGCACCTCCTTCACCATCACCTCCAGGGAG	55	Long Reads (vamos)	16bp+	18	17.7426470588235	0.696241830065359
chr7:157441407:GGCTCTTCCGGGCGGCGCCTGGCGTAGCGTCTGTGGTG	38	Long Reads (vamos)	16bp+	30	30.4411764705882	4.12984749455338
chr7:157450716:GATTACGTTTATT	13	Long Reads (vamos)	7-15bp	2	2.04166666666667	0.0404929577464789
chr7:157461264:TCTCTCTG	8	Long Reads (vamos)	7-15bp	46	45.9275362318841	17.8049296519623
chr7:157461970:CAGGTGAGCCCGCTGGCTGAGGAGGGTGTGGGCGGGACA	39	Long Reads (vamos)	16bp+	6	6.38518518518519	0.865450525152018
chr7:157463583:CACCCCATCCTCACCCCCATCCGTCCC	27	Long Reads (vamos)	16bp+	11	11.0147058823529	2.16274509803922
chr7:157470284:GGCGCTGGCCTGGGTTGGGTGTGTCCGTGTGTCC	34	Long Reads (vamos)	16bp+	22	21.2391304347826	13.1321802602348
chr7:157471142:TCTTCTCACTGCTTCTGGCTGTGCAGAACACAAACTCAGATCTGGAA	47	Long Reads (vamos)	16bp+	2	2	0
chr7:157472501:GAGAGGGAGGGAGCCCGTGCCTGG	24	Long Reads (vamos)	16bp+	4	3.98165137614679	0.0181787291879035
chr7:157476504:AGCGTCCTGCACGGTGGGCTGGGGAGAGAGGG	32	Long Reads (vamos)	16bp+	4	4.04761904761905	0.0937142857142857
chr7:157477019:TGACCACAGGCTGGTTCCGGA	21	Long Reads (vamos)	16bp+	2	2.34	0.226666666666667
chr7:157478367:TC	2	Long Reads (vamos)	2-3bp	90	95.5217391304348	655.404633449699
chr7:157479622:TTTTT	5	Long Reads (vamos)	4-6bp	8	8.23913043478261	4.94239923833704
chr7:157479994:GTGAGCACTCTGG	13	Long Reads (vamos)	7-15bp	27	27.4420289855072	8.75938855389823
chr7:157483751:TCCCGGCCCCGCGTGCGGGTGAGGGGTTT	29	Long Reads (vamos)	16bp+	4	6.05882352941176	7.01873638344227
chr7:157487807:GGGAGAGCCGGGGAGGGCACAC	22	Long Reads (vamos)	16bp+	11	12.0814814814815	13.3291321171918
chr7:157488768:AAAT	4	Long Reads (vamos)	4-6bp	10	10.4054054054054	1.26142506142506
chr7:157495937:ATTTATGT	8	Long Reads (vamos)	7-15bp	4	3.96551724137931	0.0569366479550922
chr7:157500895:GGCACCTCGGCTGGCACGTACTCCACCCTCCGGGGCTCGGGGCATGACG	49	Long Reads (vamos)	16bp+	10	10.4160583941606	0.450622584800344
chr7:157508971:GAGAGAGAGGGGAGAGG	17	Long Reads (vamos)	16bp+	29	28.4852941176471	10.90348583878
chr7:157513414:CTCCTTCCTGTGAACGTCCCAGACTCTCCTCCTGCCTGTGAACGTCCCT	49	Long Reads (vamos)	16bp+	3	3.01298701298701	0.0919343814080656
chr7:157514041:TTTTC	5	Long Reads (vamos)	4-6bp	7	7.05147058823529	0.760294117647059
chr7:157518550:ACATGCACACACACATACATGCATGTGCACAGATGAACACACAGACACACACGCACACACATGCACATGCATGCAAAGACATGCACACAT	90	Long Reads (vamos)	16bp+	3	2.93877551020408	0.0580685882600463
chr7:157520952:AAGAAGGAGGGGCTGAAGAGGGG	23	Long Reads (vamos)	16bp+	2	2.0379746835443	0.139565076273937
chr7:157523656:GGGCTGGGTTTGCACCCCAAGTCTGTGCCTAGA	33	Long Reads (vamos)	16bp+	2	2	0
chr7:157524445:GGGCATGTGGCTGAGGGCAG	20	Long Reads (vamos)	16bp+	2	2	0
chr7:157524805:AGAGAGAGAAGAGACAGACAGAGAGGGAGGCAGAGAGAGAC	41	Long Reads (vamos)	16bp+	8	7.59	0.284747474747475
chr7:157525492:GAAAAGAGGGCCGTGTGCACTGTCGCAGG	29	Long Reads (vamos)	16bp+	13	12.0518518518519	1.07938087341072
chr7:157528352:CCTCAAACTCCCTCCCAGGCTCAAGCAATCTTCCCATCTCAGCACCACCTGCCA	54	Long Reads (vamos)	16bp+	2	2	0
chr7:157536216:TTTAAATGTTTTATTTTAATT	21	Long Reads (vamos)	16bp+	2	2	0
chr7:157543944:GAGGTGGAGA	10	Long Reads (vamos)	7-15bp	25	24.6	2.13731343283582
chr7:157544525:CGGGGCCTCCCGTCCAGTGAGGAGGGGG	28	Long Reads (vamos)	16bp+	2	1.99029126213592	0.00970873786407767
chr7:157544881:GTGGGTGTGTAGGTGTGTGTGGGTGTGTGCAGCAGTGCAGGTGTGCATGGGTGTGTACAG	60	Long Reads (vamos)	16bp+	2	1.97959183673469	0.0201977698295813
chr7:157545131:TGTGTGCAATGTGTGGGTGTGCGCAGTGTCCGTGGCTGTGTGTAGGTGTGCAC	53	Long Reads (vamos)	16bp+	3	2.97345132743363	0.0260745891276865
chr7:15754627:ACAAGCAGCTCATAGTATATAA	22	Long Reads (vamos)	16bp+	3	2.98765432098765	0.0123456790123457
chr7:157546997:GTGTTCTGGGCAAACTCACCTGTCTGGAGGGAAGAGGCTGCCTGACAGGCAG	52	Long Reads (vamos)	16bp+	2	2	0
chr7:157548221:CAA	3	Long Reads (vamos)	2-3bp	11	10.9416666666667	0.45875350140056
chr7:157550275:AGCAGGTGCCTGCGAAGCACCTCCAAGTCAC	31	Long Reads (vamos)	16bp+	2	1.98795180722892	0.0120481927710843
chr7:157551522:CACACAACCCACAGCCAC	18	Long Reads (vamos)	16bp+	32	31.4740740740741	1.40044223327805
chr7:157553910:CAGGCCGGGCGCCGGATCCTGCCCGCTCTCGTGCCCTCCTGGGCATGGGTGCGGC	55	Long Reads (vamos)	16bp+	10	9.84403669724771	0.318042813455657
chr7:157554957:CCCCAGTGTGGCGGGCG	17	Long Reads (vamos)	16bp+	3	2.62886597938144	0.256658075601375
chr7:15755553:CTTCTGAAATGGTG	14	Long Reads (vamos)	7-15bp	6	6.06306306306306	0.0596232596232596
chr7:157556756:ATGCACACGCCCACAAC	17	Long Reads (vamos)	16bp+	3	2.9390243902439	0.0579644685335742
chr7:157556854:ATGCATGCACACACATATACACAGGAATGCACATGCCCACATGACATGCACACCCTACGCTCATGTCATATGCACACACATGCACACACAATGTCATACATATGCAC	107	Long Reads (vamos)	16bp+	2	2.01449275362319	0.0144927536231884
chr7:157557139:ACACAGGCATGCACACACCACACAACACACACACCCCACTTACATAGGTCATACATATGCACACACAC	68	Long Reads (vamos)	16bp+	3	2.71698113207547	0.223899371069182
chr7:157560218:GACCCCTTGAAGGTGGGA	18	Long Reads (vamos)	16bp+	2	1.98571428571429	0.0142857142857143
chr7:157561077:CCCCAGCCATCTGGTTCTGCACTGCCCAGCCATGCCATCCCCTCGGCCCCCGGGTCCTGTACTGCCCGGCCAGTCT	76	Long Reads (vamos)	16bp+	2	2	0
chr7:157562149:GCCCAGGGCTCTGGGGACAGCTC	23	Long Reads (vamos)	16bp+	2	1.98571428571429	0.0142857142857143
chr7:157562571:CCTTCAAAGTCCGGGGA	17	Long Reads (vamos)	16bp+	2	1.98571428571429	0.0142857142857143
chr7:157562639:GTCACCACACACAGCAGATCAGGACCACGTGCTCCCAC	38	Long Reads (vamos)	16bp+	33	33.0074626865672	0.0826506564919762
chr7:157568605:AAGGACCCACTGTGTGCTCGGCACACCAAGGCAGGTAACA	40	Long Reads (vamos)	16bp+	3	2.98701298701299	0.012987012987013
chr7:157577788:GCATGCGGCCCTCGGGGGTGGCTCAGCCTCCATCCCCTGAACATGGGGTGCGCTGAGCCTCCCT	64	Long Reads (vamos)	16bp+	2	2	0
chr7:157580411:CCCCTGCACACCCCAG	16	Long Reads (vamos)	16bp+	48	47.3712121212121	7.15122600046264
chr7:157582873:CAAAAAAAA	9	Long Reads (vamos)	7-15bp	3	3.24793388429752	0.271349862258953
chr7:157585258:CACCAGCAGTATTGCCGCCCAGGAGGAAGGGGAAGCCTCAGAA	43	Long Reads (vamos)	16bp+	2	1.99	0.01
chr7:157586558:ACGTCTGTCCTGGAGACTCAGGGCCCCCTGCTACTGGACACT	42	Long Reads (vamos)	16bp+	6	5.88888888888889	0.0996884735202492
chr7:157587115:AACAGGCAGACAGACAG	17	Long Reads (vamos)	16bp+	7	7.27350427350427	0.286619510757442
chr7:157587830:TCCCGCGGTGGCTGTCCCCGTGCCTGGGC	29	Long Reads (vamos)	16bp+	8	7.98198198198198	0.0178542178542179
chr7:157589444:CTTTCTAGAGAAAGG	15	Long Reads (vamos)	7-15bp	2	1.93055555555556	0.0655320813771518
chr7:157589747:TTAGGATTTTAAAAAGAAAGT	21	Long Reads (vamos)	16bp+	3	2.98701298701299	0.012987012987013
chr7:157592390:GCACCTACTGAACCGAGGGTGGATGTGGGCATCATCATGGTTGTTGCGCGTGGACACCGAGAGCCTTCACACAGGATGGTGGGTGGATGTG	91	Long Reads (vamos)	16bp+	11	10.875	0.211134453781513
chr7:157594362:GCCCGGGCTGTGGATCGCCAGGAG	24	Long Reads (vamos)	16bp+	3	2.91463414634146	0.0790424570912376
chr7:157595345:AGCCAGGAGGTTAGGA	16	Long Reads (vamos)	16bp+	22	21.4179104477612	3.6285489844013
chr7:157598362:TCTCCGGGCCTCAGTCTCCATATCTGTATGGTGGGTGAGCTCAGGGAGTGAGGAGCTTGGA	61	Long Reads (vamos)	16bp+	3	2.99047619047619	0.00952380952380952
chr7:157599834:ACCTGCCCACCTCTCC	16	Long Reads (vamos)	16bp+	28	27.5606060606061	1.39324543141337
chr7:157602347:GCTGAGACCAGCAGAGCCGAGAGCTGAGCACCGTCCGCCATCAGTGGCC	49	Long Reads (vamos)	16bp+	9	9	0
chr7:157610210:CCAGGGGCCTCACGGAACTCGGCAATGGGGTTCCTTCCAC	40	Long Reads (vamos)	16bp+	2	2	0
chr7:157611676:ACACGCGGAGGGAGAGCGCCCGTGTGAAGACGAAGACAGCCGCAGTCATGCTGGGG	56	Long Reads (vamos)	16bp+	5	4.95	0.0815126050420168
chr7:157614127:GAGGAAGGGGGAGGACAGGG	20	Long Reads (vamos)	16bp+	2	2	0
chr7:157617161:GGGGGACGCTGGCTCACGATGCCCCAGTGATGCCGTGGTTAGGACGCCGTTCACGCAGCTGCAGCGCAGAGCAC	74	Long Reads (vamos)	16bp+	6	5.98245614035088	0.0173886042539978
chr7:157620856:GTTTCCCCCGCCTGTAACCCAGGCCTCCTGCCCCCGGGACTGGTATGTACAGGTCAGCATGGCCA	65	Long Reads (vamos)	16bp+	9	8.52892561983471	1.41790633608815
chr7:15762229:TCAGGAGCTCAAGACCAGCCTGGACAAATGGTGAAACCCACTCTCTACTAAAAATACAAAAAATTAGCTGGGCATGGTGGTGTGCACCTGTAGTCCCAGCTACTCAGGAGACTGAGGCAGG	121	Long Reads (vamos)	16bp+	2	2	0
chr7:157631442:AATCCCAGCACTTTGGGAGGCCGAGGCGGGTGGATCACGAGGTCAGGAGATCGAGTCCATCCTGGCTAACACGGTGAAACCCCGTCTCTGCTAAAAATACAAAAAATTAGCCAGGCGTGGTGGTGGGCACCTGT	134	Long Reads (vamos)	16bp+	2	2	0
chr7:157635587:TTTTCTAGAATTTTCTCCTATATTTTATTTTCTTAGCCTTAGCTGTTTTCTCTGGCTAGCTTACAGACTCTCACCCCAGCCAGGATATTTGGA	93	Long Reads (vamos)	16bp+	3	3	0
chr7:157636511:ATATTTCTACTGATTTCTGCCTTTTAGAAGTTTAAAATGTCTACCCAT	48	Long Reads (vamos)	16bp+	2	1.98666666666667	0.0133333333333333
chr7:157638161:GAGACAAAGTTAATATCCAGCTCTTCACCAACCAAACGTGATCACAAGGAATGGATCTTGAAGGGGTCAGTCTATGTGC	79	Long Reads (vamos)	16bp+	3	3	0
chr7:157644794:AAGAAAACAA	10	Long Reads (vamos)	7-15bp	4	4.17777777777778	0.356218905472637
chr7:157646827:GGTCGGACCCATTCACTGTGCACTGAACTCGGTG	34	Long Reads (vamos)	16bp+	66.5	66.0294117647059	103.969498910675
chr7:157653781:ACTCCGCACGATGCCCACCTCTCCCCACACCCACCCCA	38	Long Reads (vamos)	16bp+	15	15.1007751937984	1.54445251937985
chr7:157656810:ACACACCACACACATCACACATATACACACACATACACCAC	41	Long Reads (vamos)	16bp+	32	31.5255474452555	3.82471017604122
chr7:157658985:TGTGTCCATTCTCCCTTCACCCCGGGCTGCCGGCTTCCT	39	Long Reads (vamos)	16bp+	2	2	0
chr7:157659257:GACCGCGGGGACTGGGAGGAT	21	Long Reads (vamos)	16bp+	8	7.91911764705882	0.104520697167756
chr7:157661559:GCAGTGATAAGGCCAGGAATGGCCTGCAGGGAGGAACGGGATGGTGGGGAAGCCGGGTCCTGGGTGGAGGAGGT	74	Long Reads (vamos)	16bp+	2	2	0
chr7:157666768:GAGTACACAGCCTGGCTTGCACACTCGGCCCGTGGGACACTGATCTCAGGTGGGTGCAAC	60	Long Reads (vamos)	16bp+	10	8.99145299145299	2.92234011199528
chr7:15766771:AGAGAGAGAATAAGTATCTGAGATAGAGAG	30	Long Reads (vamos)	16bp+	4	3.74226804123711	0.193298969072165
chr7:157673586:TCCTGGCCCCTCTCTCTCTGAGCTCAGGCCCTTCCATGCTCCTCTCCCGCCCCACAGAGGCCCCCTCTG	69	Long Reads (vamos)	16bp+	2	1.97777777777778	0.0219725343320849
chr7:157676748:GGGTCCCTTTCCACA	15	Long Reads (vamos)	7-15bp	2	2	0
chr7:157684364:GGGAGGGAAGGAAAGG	16	Long Reads (vamos)	16bp+	2	2.01010101010101	0.0101010101010101
chr7:157693234:GCGCGCGCGTCTGTGTGT	18	Long Reads (vamos)	16bp+	2	1.9746835443038	0.0249918857513794
chr7:157695825:AGAGCCCTCACCATCTACCCATGCATACTGGGTCTTGGC	39	Long Reads (vamos)	16bp+	57	57.304347826087	5.01618533798794
chr7:15769656:AAAAAGAATG	10	Long Reads (vamos)	7-15bp	3	2.94565217391304	0.0959149546106068
chr7:157698128:TAAGCAATGCAAATG	15	Long Reads (vamos)	7-15bp	2	2	0.0222222222222222
chr7:157701713:TAACTGACACGGGCTGTGGGTTTGTAAGAGAGCCGGGTAGGTGCTGGTG	49	Long Reads (vamos)	16bp+	15	14.7293233082707	0.441330599225336
chr7:157705299:CAAAA	5	Long Reads (vamos)	4-6bp	6	5.9620253164557	0.113924050632911
chr7:157705419:TGAGTGAATCTGACCCAGGTGCCTTCTGGATAAAGGCGGATCACATCCCCCAGAATGCTGGGAAT	65	Long Reads (vamos)	16bp+	25	24.8932038834951	0.566914144298496
chr7:15770594:AAGAAAATAAAGGGAGAAAGAAGA	24	Long Reads (vamos)	16bp+	5	4.98148148148148	0.0744202146071305
chr7:157710772:GGTTCCGGGGCAGCCGGGTTACACGCGAGAGCCCCACGCGCCGGA	45	Long Reads (vamos)	16bp+	11	10.7753623188406	10.5112133714165
chr7:157711911:CATGAGTGGGGGGAGGGGCTGCGTGGTGGAAGGGGGGCCGGGCAGCTGGGGGCAC	55	Long Reads (vamos)	16bp+	4	5.39837398373984	7.61868585898974
chr7:157713774:GGACACGGAGCCACAGAACTGGTCT	25	Long Reads (vamos)	16bp+	2	2	0
chr7:157716240:TGGCCACGTAGACTCTGCGGGAACACTGCC	30	Long Reads (vamos)	16bp+	29	29.0942028985507	4.77208293663387
chr7:157718512:GGTGAGTCTCAGCACGTCCAGGCGTCCGCGGTGACACTGCAGCCACTCT	49	Long Reads (vamos)	16bp+	5	5.37383177570093	0.632516311056251
chr7:157718927:GCCTCCATCCCCACACATT	19	Long Reads (vamos)	16bp+	2	1.98591549295775	0.0140845070422535
chr7:157723976:GAATTTAGGCTTCCCCCGTCTGAAGTGTGCTGGTGTGGGTG	41	Long Reads (vamos)	16bp+	7	6.83050847457627	0.312907431551499
chr7:157724497:ATGGGGTTACATC	13	Long Reads (vamos)	7-15bp	2	1.95833333333333	0.0404929577464789
chr7:157725126:GGAGAACTGGATATCCACACGCAGAGGAGTGAGCCAGACCCTCGCCTCCCA	51	Long Reads (vamos)	16bp+	35	39.2173913043478	200.419549349413
chr7:157731460:TCCCATGCGCCCAGCACAGTTACCCTTTCCCG	32	Long Reads (vamos)	16bp+	71.5	77.7971014492754	1652.61546598963
chr7:157740348:CAGCTCCGGAACATCGTCTCCCTCCATCCACGGCAAGGCAGGGGGAGCCTCAC	53	Long Reads (vamos)	16bp+	4	4.42990654205607	0.926644330805854
chr7:157742222:AACAGGTGACTGGGGTAACCAGCTACTTAACTGTATTTAGACGGGGCAGTCTCCAGA	57	Long Reads (vamos)	16bp+	2	2	0
chr7:157742996:AGGCTGTGCTTGTGTTATCTGTGGTGAAGAGAACCTTGTAATGAATGGACCACTCACTGAGCC	63	Long Reads (vamos)	16bp+	2	2	0
chr7:157743518:TGGCTGGGATAACAATCTCCAGGTTGGCTGAGCTGGGCTTCTGGCAAGGCCG	52	Long Reads (vamos)	16bp+	7	7	0
chr7:157745385:CTGCGGGAGGCAGGTTGGGGGAGAGGACAGG	31	Long Reads (vamos)	16bp+	4	4.06818181818182	0.0642633228840125
chr7:157745894:ACTCCCCGCACCCCACAGTCCACACGGAGCCCTGAGTGTGGAGATCACGGG	51	Long Reads (vamos)	16bp+	14	14.1171875	0.308993602362205
chr7:157746828:TGAGGCCTGCGTCCCTGAGCTGTGGGCTGTTGAGGTGATTC	41	Long Reads (vamos)	16bp+	79	81.4452554744526	130.337054529841
chr7:157753607:CTCCGTTCTCTACCACGTGCCAGGCCCCACACCTGCCTTAACGCCTCCC	49	Long Reads (vamos)	16bp+	3	2.92929292929293	0.0663780663780664
chr7:157754717:GTTTTCTTTGTAGTTA	16	Long Reads (vamos)	16bp+	2	1.97183098591549	0.0277665995975855
chr7:157762943:GGCTAACCCTCCATCAGAGCCCACAGCCGCCCACTCACAGTCGGTCACAG	50	Long Reads (vamos)	16bp+	5	4.91836734693878	0.0757416368609299
chr7:157768668:GAAAAATCATTTG	13	Long Reads (vamos)	7-15bp	2	2	0
chr7:157770813:GCACCTGCCCCCGAGGTGAGACCTCTGTCCTCCCCACCTGAGTGCGGGGGCTGTGGGCCCGCTTGGCCGGTTGAGGCAGCAGAA	84	Long Reads (vamos)	16bp+	2	2	0
chr7:157774781:AAGATGAGGGGACCAGTCCGAGTGGGGAGGCTTCCA	36	Long Reads (vamos)	16bp+	2	2	0
chr7:157777316:CTTCCTGATGCCGGAGGACACGCAGTGCCCCACACTGCTAAGCTCAGGGATGCAGC	56	Long Reads (vamos)	16bp+	4	3.99029126213592	0.00970873786407767
chr7:157784593:ATGAAACGGGCAGGGGCTGGGCTGATCCCGT	31	Long Reads (vamos)	16bp+	4	3.74358974358974	0.502652519893899
chr7:157787009:GGAGGCGGACGCGGGTGCGGCGGGGGACGCGGGGGTGGCTGCCCG	45	Long Reads (vamos)	16bp+	4	3.86363636363636	0.779399499582986
chr7:157788685:AGGCCTCTGGGGCCACCCAACTGCCATGCAGG	32	Long Reads (vamos)	16bp+	2	2.02739726027397	0.0270167427701674
chr7:157789612:GTGGTGTGTGTGGTGGTGACATGTGTGTATGGTGGTGTGTGTGTGGTGTGTGTGTGGTGGGGGTGTGTGTGGTGTGAATGTGGTGTGTGTGGTGTGTGTATGGTGGTGTGTGTGTGTGGTGCGTGGGGTGGTGAC	135	Long Reads (vamos)	16bp+	5	4.91428571428571	0.156043956043956
chr7:157791511:CCCGCCCCCCCTCCCTGCACC	21	Long Reads (vamos)	16bp+	4	3.725	0.26827731092437
chr7:157794098:CTCCGACCCGGGCTCACACCTCCCCTCGTTCTCTG	35	Long Reads (vamos)	16bp+	8	7.66379310344828	0.346851574212894
chr7:157797466:GGCTGAGGTCGTGGGAGGCATCCCGTGAGGGTCACA	36	Long Reads (vamos)	16bp+	2	2	0
chr7:157798491:ACACACACAG	10	Long Reads (vamos)	7-15bp	6	5.98425196850394	0.174353205849269
chr7:157799758:AGCCGGCCCCCTCCATCCCTCAGAGGCACCAC	32	Long Reads (vamos)	16bp+	14	13.6854838709677	0.835234723314975
chr7:157800958:ATATATACACAT	12	Long Reads (vamos)	7-15bp	7	7.21138211382114	0.692656270825003
chr7:157804438:CTGTGCACGGAGCTTCCATTCTGTAACCATGCAGCTGCTCCAGAGAATGCCAAGGTCCCAGCCAAAAAGCTCTAGATGATTCTAGA	86	Long Reads (vamos)	16bp+	2	2	0
chr7:157804631:TGCACACACA	10	Long Reads (vamos)	7-15bp	4	3.91150442477876	0.134955752212389
chr7:157808175:GGTGAGTGGTGGGTGAGTGAGCTGTTGAGTGGCCGGTGAGTGGTGGGTGAGTGAGCAGGTGAGTGGCAGGTAGGTGAGTG	80	Long Reads (vamos)	16bp+	2	2	0
chr7:157808895:TCAGTCCCTGCAGCACCTCCCGAAGTGTGCTGTGTCACTTGCTTTTATGTGGAATGTGGGCAATTTTTAAAACTTTATTTTAATG	85	Long Reads (vamos)	16bp+	2	2	0
chr7:157809203:TGGAGCCAGGAGGCTGTGACTCTGGCCCTGGAGGGGGCTCAGCCCTGAGCGAGGTGTGGAAGGAGCCCCGCGCCACCCCCGCCGTGTGAGCTCCCGCGTAGGCCCAGGGTTGGATGAGATGACACCAAGGC	131	Long Reads (vamos)	16bp+	2	2	0
chr7:157810378:GGGGACGGCGGGACTGCTGGGGGCTGGGCTCTCCATGGGGACGGGGAC	48	Long Reads (vamos)	16bp+	12	11.5161290322581	0.284290584841332
chr7:157814423:GACATGGGGCAGGACGGGAGCAGGATGGGAACAGGAGGGGACAGGAGGGGGCAGGACAGGGACAGAGGAGA	71	Long Reads (vamos)	16bp+	2	2.17777777777778	0.147815230961298
chr7:157816733:CTCTGCC	7	Long Reads (vamos)	7-15bp	5	5.01086956521739	0.120759675107501
chr7:157817785:TGTGCATGTGTACATGTC	18	Long Reads (vamos)	16bp+	2	1.98630136986301	0.0136986301369863
chr7:157817824:TGTGTGTGGTG	11	Long Reads (vamos)	7-15bp	3	3.00990099009901	0.0699009900990099
chr7:157817900:ATGTATGGTGTAT	13	Long Reads (vamos)	7-15bp	3	3.10091743119266	0.0915732246007475
chr7:157818917:AGGCCAGGCCCAGGCACCCATGAAATCTGCACCCTGAGCCTCCTCTCAGGAC	52	Long Reads (vamos)	16bp+	2	2	0
chr7:157819478:AGCACACACCGAGCGGCCACGGCACAGCCCTCCCCGCCCCA	41	Long Reads (vamos)	16bp+	4	3.96703296703297	0.0322344322344322
chr7:157820427:ACACATGCACACAGCAGACCCACACACGTGCACACACACGCACACACACTCATACATGCACTCACAGCAGACTCCCCCACACACGCATTCTT	92	Long Reads (vamos)	16bp+	3	2.8494623655914	0.129266012155213
chr7:157820942:GAGTGCACCCCGCAGCCTGGTGGAGTCTCCCACGCTGGAGGGGAGGCAA	49	Long Reads (vamos)	16bp+	2	2	0
chr7:157823020:TCCATCCTTCTATCC	15	Long Reads (vamos)	7-15bp	2	2	0
chr7:157826164:CGAGCGCCATTTCCACGCGTGCTGTGCAAAGACGGCAGCACGAACACGATCGTCACAATCG	61	Long Reads (vamos)	16bp+	7	6.84615384615385	0.338196286472149
chr7:157827362:CACAA	5	Long Reads (vamos)	4-6bp	12	11.4715447154472	2.38238038118086
chr7:157828523:TCACAGCAAGACCCTGAGAGACGTCCTGGTTACTGCAGGTATGA	44	Long Reads (vamos)	16bp+	3	2.89130434782609	0.0979455327281414
chr7:157830451:GGGAGGGGTTGACCGTGCACCTGCTGTGGCCGGAGGCACACACATCGCCACGCG	54	Long Reads (vamos)	16bp+	3	3	0
chr7:157832940:TTCAGGAAGTATGCGACGTGGCCAGCGCCCATCCATCCTGTATGATGGTGAACTTATCCAGGAGCGAGATGTGGCCGGTGCCCATCTATCCCATATGATTGTAAACTCG	109	Long Reads (vamos)	16bp+	6	6.14285714285714	0.123626373626374
chr7:157834051:CCAATCAGTGAGCCAGCAGCACTCCCTGTGATCAATCCATCAATTCCACCCA	52	Long Reads (vamos)	16bp+	10	9.97368421052632	0.238239403819283
chr7:157836840:TCCA	4	Long Reads (vamos)	4-6bp	8	7.62727272727273	0.34603836530442
chr7:157836917:CACTCACCACCACCTGTC	18	Long Reads (vamos)	16bp+	3	3.21590909090909	2.35514629049112
chr7:157836998:CCATCCACCCACCCATCCACTCACCACCACCTGTCCACCTGCCCACCCATCCACACATCCGCCCTTCCGTGTGTCCCTCCATCCACCCAC	90	Long Reads (vamos)	16bp+	7	6.94871794871795	0.911140583554377
chr7:157837902:AGTGGATGGCACGGGAGAAAGCTCCTCTCCGCCGTGGCTACTCCAGTTCCTCTCGT	56	Long Reads (vamos)	16bp+	21	21.1333333333333	2.59402985074627
chr7:157839622:ATGTGTAGTGTGTGTGA	17	Long Reads (vamos)	16bp+	5	4.86324786324786	0.136310050103154
chr7:157844031:CGCAGGCCCCTCCACGTCGTGGATGTGGAA	30	Long Reads (vamos)	16bp+	4	4	0
chr7:157845350:GCCTAACTCACCATGTTCCCGACCACACCCTGGTGAACCACGCA	44	Long Reads (vamos)	16bp+	6	5.86915887850467	0.13366249338741
chr7:157846637:GATGTCTACAGAGCCCTCTCTCACTCCATCATGCGTGCCC	40	Long Reads (vamos)	16bp+	51	49.1985294117647	11.7751089324619
chr7:157850210:AATTTCCGACGTGGGGTGCCTCACGCTCGCATAAGGGATCCCAGGTCTCC	50	Long Reads (vamos)	16bp+	5	5.08943089430894	0.29521524723444
chr7:157854881:GATCAGGGAGGCTGGCTTTGCTGTTGCAGGGGTGTGTGTGGGGCTG	46	Long Reads (vamos)	16bp+	8	7.92792792792793	0.0674856674856675
chr7:157857118:GGGAACGCTGGATGGGGAGGGAG	23	Long Reads (vamos)	16bp+	3	2.99009900990099	0.0099009900990099
chr7:157858040:CCTCCCAGCCACCACCCACACTCCTGCAGGGAGAG	35	Long Reads (vamos)	16bp+	31	33.1739130434783	153.925737860997
chr7:157861807:TGCCGGAGTCTGTCCTCCCCATCACAGGGACACTGCTGCTTCGAGGACTCTGTG	54	Long Reads (vamos)	16bp+	6	6	0.138888888888889
chr7:157862803:GGTGTGCGGGAAGCGGCGA	19	Long Reads (vamos)	16bp+	3	2.96938775510204	0.0299810645907848
chr7:157864187:TGTGAGTGCGTCCCCCCATCCAGGGTCCAGCCTGGCCTAAGGCTCACTGGGCACCATCCAGATC	64	Long Reads (vamos)	16bp+	2	2	0
chr7:157865891:CCCCAGAGCCCCACACCCT	19	Long Reads (vamos)	16bp+	2	1.97435897435897	0.0253080253080253
chr7:157866748:CACGGCCACCACCCCGCCCCCGACGCCCTGGATA	34	Long Reads (vamos)	16bp+	25	24.7886178861789	14.2828202052512
chr7:157871877:CACACACATACCCAGTGTCCTCCCCA	26	Long Reads (vamos)	16bp+	29	28.5620437956204	5.76266638042078
chr7:15787254:TAAATAATATAATATATAATATATTATCAT	30	Long Reads (vamos)	16bp+	7	7.05454545454545	0.162135112593828
chr7:157873014:CTGGCCACGGAACAGGGGAA	20	Long Reads (vamos)	16bp+	2	1.98648648648649	0.0135135135135135
chr7:157873440:CAAGGTCTGTCTCGTCGTGGGGGCCGGGAGGAGAACGTACTGTCCT	46	Long Reads (vamos)	16bp+	7	6.81896551724138	0.514767616191904
chr7:157874699:CGGAGACACACTCGTGCACATACACACA	28	Long Reads (vamos)	16bp+	10	10.4047619047619	0.386857142857143
chr7:157875007:ACACACAGACACACAC	16	Long Reads (vamos)	16bp+	5	4.70542635658915	0.334423449612403
chr7:157875692:GGGTCAGGAGGGGCCGAGCCCCAAGGCCAGGCATCCCCAGGGTGGGCACCGGGCTGCAGA	60	Long Reads (vamos)	16bp+	5	5.01680672268908	0.0166642928357784
chr7:157877018:GCACCAGGGTTTTCTCGGGGACCCCGGGTCCGAGTGCCA	39	Long Reads (vamos)	16bp+	14	14.2222222222222	0.935323383084577
chr7:15787783:AAAGAAGGAAGAGAAG	16	Long Reads (vamos)	16bp+	2	2	0
chr7:157878262:GGGGCTGGAAGGGTCAGTGTGATACCGTGCACCCACACTTACTCACCGAGGAGCTCTCGGATTCCGT	67	Long Reads (vamos)	16bp+	15	15.0367647058824	0.272712418300654
chr7:157879356:ACACACACGCATGCACGTGCATGTGCACAC	30	Long Reads (vamos)	16bp+	2	2	0
chr7:157881027:GTATGTGGAGATGGAGGTGTTTACAGGAATCATTACGGTAAAATGAGGTCATGAGG	56	Long Reads (vamos)	16bp+	5	4.98717948717949	0.0128205128205128
chr7:157881930:GAGATCAGAACACACCACCCCAAAAATGACTGTTG	35	Long Reads (vamos)	16bp+	68	67.4852941176471	7.14052287581699
chr7:157886755:GTCCTTGTCACAGAGACAAACCCACAGCGGGTCTATCCTGGGGCCATCGAG	51	Long Reads (vamos)	16bp+	7	7.3046875	0.51273375984252
chr7:157887396:GTACCCACTCGCCAGTACCCACTCCCCCCAGTACCTGCTCCCCCCAGTACCCGCTCCCCCAGTACCTGCTCCCCCCAGTACCCGCTCCCCCAGTACCCGCTCCCCCAGTGCCCACTCCATTACCCACTCTCCCAGTACGTGCTTCCCCCAGTACCCAACCCCC	163	Long Reads (vamos)	16bp+	4	4.02380952380952	0.0394285714285714
chr7:157890983:CCTCCCCA	8	Long Reads (vamos)	7-15bp	4	3.68817204301075	0.238662926601216
chr7:157891403:CTCACACCCCCACCCCCCATCCCAGGTAACACATATCATGGCAAATTCACATTTTTCATGGGGTGGAT	68	Long Reads (vamos)	16bp+	3	3	0
chr7:157892031:GCTGGGCAGGGGACCTCTGTGTCTATCACGACGCTTAGAAGCTAGAAC	48	Long Reads (vamos)	16bp+	4	4.18269230769231	0.150765496639283
chr7:157894334:TGTGGAAGCTGAGAGCTGGGGTGTGAGTTCC	31	Long Reads (vamos)	16bp+	11	11.0769230769231	1.12334217506631
chr7:157895116:GCCAGAGGATCTGGACGAGACCATAAAATAA	31	Long Reads (vamos)	16bp+	11	10.9426229508197	0.318994716163122
chr7:157896021:AAACCCAGATCCCCCAATCCAAGCAGGGAGTGCCTGGACATCACAGGTGCCCAGCGGAGGACAGGAGGAGCTGGGAAGATG	81	Long Reads (vamos)	16bp+	4	4	0.0666666666666667
chr7:157896416:GGAGGTGCTGTCCCCCAGGCTCACGTGTGCGTGGGAAGGAGCTCCGTTGTGAGTGGGCAGCCGG	64	Long Reads (vamos)	16bp+	4	4.33663366336634	0.285544554455446
chr7:157898077:GCCTCTCTGATACCAGCATGGTAAGGTTTGCACACACAGGGGCTTGATAGATTTTCAGTGATATTATGGAAGCATT	76	Long Reads (vamos)	16bp+	2	2	0
chr7:157901288:ACATGGGGACCAAATTTCAACATGAGGCATGGCGGGGCCGAACCAACCAGATGCAGAGTCAC	62	Long Reads (vamos)	16bp+	2	2	0
chr7:157901701:GGGGCCTTCCCGTCCGTGTTTCCTGGGTCCTGAGGC	36	Long Reads (vamos)	16bp+	7	7.21705426356589	1.14001937984496
chr7:157902318:GTGGCCTGGAGAGCACGTGGGGACCAGCCCCGCGGTGGCCTGGAGAGTACGTGGAAATCAACCTCACCGTGGCCTCAAGAGCACGTGGGGACCAGCCCCGCG	102	Long Reads (vamos)	16bp+	3	3.7196261682243	0.882913066478575
chr7:157903062:CAGAAAGCCACACGCTGCCACACACTCTCACACGGAAGCAGGAACCAGACATCAT	55	Long Reads (vamos)	16bp+	2	2	0
chr7:157903254:AGAGGGAATGTG	12	Long Reads (vamos)	7-15bp	3	2.51851851851852	0.251990308065074
chr7:157903357:GTACCCCAAACCTCAGCATCACCAGTATGCCCAGGTCACAAGT	43	Long Reads (vamos)	16bp+	2	2	0
chr7:157907276:CCCTTGCGTGTGGGGTGTCCTGGGTGGCAGTATCTCCCTGT	41	Long Reads (vamos)	16bp+	12	11.5514705882353	0.486220043572985
chr7:157910161:GGATCACGCACGTACGCCGTGGGGACGGGTCCAGGATCACGCACGTACGCCGTGGGAACGGGTCCAGGATCAGGCACGTACGCC	84	Long Reads (vamos)	16bp+	4	4.27586206896552	0.218890554722639
chr7:157912569:TAAAGATATCTATA	14	Long Reads (vamos)	7-15bp	3	2.73863636363636	0.195271682340648
chr7:157914411:GAATACTTATGAATCGTAGGTAATATTCTAACTCTGC	37	Long Reads (vamos)	16bp+	2	2	0
chr7:157916703:CACGTCCCCCTCCCCAGCTGAAGGTCCCCACCATGGCAGGGGCTGGCCATGCACCCCGGCCACTCCAGGACACGTCCAACA	81	Long Reads (vamos)	16bp+	6	6	0.0508474576271186
chr7:157924812:CAGGCAAATGCAGTTATTGAAATGTAGTCAGGATGCAGGCACCTGCATTTAGCACGT	57	Long Reads (vamos)	16bp+	19	16.9124087591241	11.9187419493345
chr7:157926079:TCCACGCATTACATCCTTCCATCTATCCACCACTAAACCACAGCCACAGTACACTGAGGG	60	Long Reads (vamos)	16bp+	6	5.57657657657658	0.246355446355446
chr7:157926902:GAAGACAGGAAGCCCCAGGGACCCGTCTGAGAGCAGAGACCTCACGTCTGCTGGGGCCCT	60	Long Reads (vamos)	16bp+	13	14.1884057971014	4.02263831587856
chr7:157928015:TGACAGGTGGCATTTATAGAGCACTTACTGGGAACA	36	Long Reads (vamos)	16bp+	2	1.98571428571429	0.0142857142857143
chr7:157928718:AGAGGGTGGGAGAT	14	Long Reads (vamos)	7-15bp	5	4.87903225806452	0.123459218463152
chr7:157932425:TTTAGAGGAGGGGTGAGTCACTCTGATTGACAGT	34	Long Reads (vamos)	16bp+	48	47.021897810219	2.28628166595105
chr7:157935768:GCATCTGTGTCGCTCCCTCAGGGGGGTCTAGCCATCCTCA	40	Long Reads (vamos)	16bp+	7	6.984	0.032
chr7:157936540:GTGTCTCCTCCACTCGGAAGCCAGGGTGGGGTTCTACAGTGCAGGTCTGACACCTCCC	58	Long Reads (vamos)	16bp+	4	4.37837837837838	0.691891891891892
chr7:157939017:CACGCAAATTCTGAATTACAGTCAGATAAAGTTAAGTAAAGCACGCAGGTCCCCACCTCAATAGCGAGGTTTCCAG	76	Long Reads (vamos)	16bp+	3	3	0
chr7:157940429:AAATCTAACACCCTCCCCACCACGACACTGC	31	Long Reads (vamos)	16bp+	36	30.5808823529412	63.8452614379085
chr7:157945523:GACGATGCCGCCTCCAGCTTG	21	Long Reads (vamos)	16bp+	12	12.3283582089552	0.402648412074964
chr7:157950324:GGTCGAATGCTCACTGCTGGTCCTGTCCTGCTCTAAAATGTTCAGATATGTAATGGGTTATTTTTGTTGGTATTTGGGTG	80	Long Reads (vamos)	16bp+	3	3	0
chr7:157952355:GACAGGCGAGGGTGGGTAGTGTGCATGCCTGAGACGGGGTGGGGGACACAGGGA	54	Long Reads (vamos)	16bp+	2	1.85714285714286	0.123486682808717
chr7:157952988:CCACAGGGTGAGCTATCCAGTTCCAGGAGCCACCTGA	37	Long Reads (vamos)	16bp+	3	3	0
chr7:157953334:GGAGCAGGGGCTGGCGGCACTCCCCGGGCACAGAGGGAAC	40	Long Reads (vamos)	16bp+	2	2	0
chr7:157954082:GTGTGCTGTGTGGTGTGTGTAGTCTCTGCATGTGTGTCTATGTGGGTGGTGCCTGTGTACTGTGTGTGCTGTGTGGTGTGTGTGTGGTGCAC	92	Long Reads (vamos)	16bp+	5	5.38059701492537	0.327740994276737
chr7:157961007:AAAAC	5	Long Reads (vamos)	4-6bp	10	10.3582089552239	0.442150151498148
chr7:157962312:CAGCGGGAGCGTTATTCCCC	20	Long Reads (vamos)	16bp+	3	2.93333333333333	0.0629213483146067
chr7:157972457:AGAGACCACGGGAACTCCACACCACGAGAGCAGGGCTTC	39	Long Reads (vamos)	16bp+	17	17.1376811594203	2.04659896329208
chr7:157975148:CTGGGGCCCCCCAGTTCCTGCCAACACTGCTGTCCACG	38	Long Reads (vamos)	16bp+	2	2	0
chr7:157977513:AAGGCCCCAGGTGGGATGACGTGAGTGTGTTCATGGAGTAGTGTACAAGGCCCCAGGTGGGATGA	65	Long Reads (vamos)	16bp+	2	2	0
chr7:157980881:AGCCAGTTCCCACCAAGCCCCACCTCCCACACGGGCACTGGGGACAGGGGAGGGATAAGT	60	Long Reads (vamos)	16bp+	3	3	0
chr7:157981299:TGCTATTCCAGGACAGGTGAAACTGCTCAAACTCC	35	Long Reads (vamos)	16bp+	4	3.87037037037037	0.132571824160609
chr7:157981919:GGGTCCCCCCCAAACCCCGAGTCACAGAGACGAGGAGGGGAATGCAGAGTGCA	53	Long Reads (vamos)	16bp+	35	33.2992700729927	9.16713181623014
chr7:157984231:CCCACGCCAGGCTCCACCCCAT	22	Long Reads (vamos)	16bp+	14	15.9492753623188	10.1214958214323
chr7:157984720:CAGCTCATCCCCGACATG	18	Long Reads (vamos)	16bp+	2	1.93506493506494	0.0615174299384826
chr7:157984933:TCCCCACCCCGTGCTGC	17	Long Reads (vamos)	16bp+	2	1.98863636363636	0.0113636363636364
chr7:1579851:TCTCTCTGTCTCTG	14	Long Reads (vamos)	7-15bp	3	3.09433962264151	0.105300988319856
chr7:157985793:GAGAGCAGGGAGACCAGCCGGATAGCCCACCTGGCTGACGAGACCCGGCCTCGCTCAGAAAGCTCCTCCAAGATGCCACCGCGTGTGAAATGCTTGGGGTTGAATCTC	108	Long Reads (vamos)	16bp+	2	2	0
chr7:157987273:CTAAACGGGGGCAAGATGACCGGTCA	26	Long Reads (vamos)	16bp+	2	2	0
chr7:157987857:CATCACTGATGCCCCCAGCTCTCCCCACACCTGCCATTCCCTGCGTTACTGCAGCAGGGATCCAGAGAA	69	Long Reads (vamos)	16bp+	2	2	0
chr7:15798866:TGCTACAAGAGAAATCAAAGAAAA	24	Long Reads (vamos)	16bp+	2	1.98630136986301	0.0136986301369863
chr7:157991557:GAGGGAGGGC	10	Long Reads (vamos)	7-15bp	3	2.94252873563218	0.0547981823041967
chr7:157991715:TCCCAGAAGTGATGCACCCAAGGCTGGGGACCCAGGACGAGGCCAAGGGCACCTAAGCGCTGAGCAGGAGTGAGATCAGACCC	83	Long Reads (vamos)	16bp+	2	2	0
chr7:157994493:CTCCTTGTTCCTAAAATCAACGCCGCGTCCCCAGCTTACAG	41	Long Reads (vamos)	16bp+	16	18.4130434782609	28.098222786417
chr7:157995919:CACACAATGGAATACTACTCAGCTATGAAAAAGGATGAAGTTCTGTCTGTTG	52	Long Reads (vamos)	16bp+	4	3.98888888888889	0.0111111111111111
chr7:157996668:TCTAGCTTTCTTC	13	Long Reads (vamos)	7-15bp	2	1.92	0.0745945945945946
chr7:157997804:GGGGAGAGGAGTGCAGGGGAGAGGAGTGCAGGGAGGTGGGGAGAGGAGTGTGGGGCTGGGGGAGAGGAGTGCA	73	Long Reads (vamos)	16bp+	5	5.36153846153846	0.527191413237925
chr7:157999860:TTTTTCATTATTA	13	Long Reads (vamos)	7-15bp	3	3.075	0.153991596638655
chr7:158000565:TGGGGTGCAGGGTGGGGGCTGGGGTTTGGCCGCAGG	36	Long Reads (vamos)	16bp+	24	22.962962962963	5.46876727473742
chr7:1580074:TCTGTCTATGTCTGTCTCTGTCTCTCTTTCTCTTGGTCTGTCTG	44	Long Reads (vamos)	16bp+	6	5.90434782608696	0.139893211289092
chr7:158007730:TATGTGTGAGGGTGTGCTGTGTGTGGC	27	Long Reads (vamos)	16bp+	5	4.91056910569106	0.0821004931360789
chr7:158008007:GTGTGCTGTGTGTGGGG	17	Long Reads (vamos)	16bp+	7	6.47014925373134	0.942711255751319
chr7:158008146:GTGTGTGGGGTGTGC	15	Long Reads (vamos)	7-15bp	2	1.97272727272727	0.0267723102585488
chr7:158011078:AAGGTGTGCAAATGACAGG	19	Long Reads (vamos)	16bp+	2	2	0
chr7:158013583:CCATCCATCCACCCACCCACCCACTCACCCACCCATCCTTGCATCCACCCACCAGTTTACCTGTTCATCCATCCATCTATCCCTCTATCCATCCATCCAATCACCCACCCATTCATCCATCCACCAACTCACCTATTCATCCATCCATCTACCCCATCCGTCATTTGTCTATGCATCCATCCAGCCAGCCAC	192	Long Reads (vamos)	16bp+	3	3.20833333333333	0.216736694677871
chr7:158014389:TCCATCCATCTACCCATCCATCAAACAATTCACTTGTTCATCCAGTCATCCATCCC	56	Long Reads (vamos)	16bp+	2	2	0
chr7:158015454:GAGGGAGA	8	Long Reads (vamos)	7-15bp	6.5	6.44927536231884	0.599598011213371
chr7:15801995:AAATTATTTCAGCAAGTGAATGAAAAAATAAAGGAGT	37	Long Reads (vamos)	16bp+	2	2	0
chr7:158021614:CCAAGGATAGAGGCCTCTGGAAGAGCCAGCCCTGCCCACATCCTGATCTCTGATGTCCAGCCTGCCAA	68	Long Reads (vamos)	16bp+	2	2	0
chr7:158022419:GCAGCCCGTAATGTGTTCATAGCCAAGGCCCCGGCACCCGGGCACTCTGTCTGGG	55	Long Reads (vamos)	16bp+	5	5.01063829787234	0.440745824754061
chr7:158023294:GCTCTCTCAGACCCCAGGTGAGTCTCT	27	Long Reads (vamos)	16bp+	2	1.97752808988764	0.0222165474974464
chr7:158023798:GGCACACACATGCAGGCACACACACGTGCAGGCAAACACATAGGGCCT	48	Long Reads (vamos)	16bp+	3	3.04444444444444	0.0429463171036205
chr7:158024103:CACCCCAACAAAGCTCCGGGATGTTGTGAACATGCCCAGTG	41	Long Reads (vamos)	16bp+	2	2	0
chr7:158029125:CCACTCGCCGGGGGCACGGGGTCCGTAT	28	Long Reads (vamos)	16bp+	5	4.86554621848739	0.219057114371172
chr7:158029572:CCTGCCCATCCACACAGCAAACACAGCAACCAGAAATAACATGTTCACAGGGGCTGGAGGCTCCTGT	67	Long Reads (vamos)	16bp+	5	5	0.0227272727272727
chr7:15803140:TTTTTTTGCTTTGTTTTG	18	Long Reads (vamos)	16bp+	3	3.088	0.0970322580645161
chr7:158033654:ATAGAAACTCTGCACTCTGAGACCTGGGCGAGCGTCCCTGGTCAGCAATGCTCTGTGTGGCTGCACACTGAGACCCCA	78	Long Reads (vamos)	16bp+	8	7.98863636363636	0.0113636363636364
chr7:158037836:TTCACATTGTCAGAACGAT	19	Long Reads (vamos)	16bp+	2	2	0
chr7:158038681:TAGTATTTATATTAGATAATA	21	Long Reads (vamos)	16bp+	3	2.98876404494382	0.0112359550561798
chr7:158039744:AAAGAGAAAAAGAATCA	17	Long Reads (vamos)	16bp+	2	2	0
chr7:158040292:CACACACACACGTGCATACACATGTG	26	Long Reads (vamos)	16bp+	6	6.10236220472441	0.219597550306212
chr7:158043365:CATGACCAGGGACAGGAGGATCAGGGATCAGGGATGAACATCAGAGGGACTCT	53	Long Reads (vamos)	16bp+	2	2.35849056603774	0.232165318957772
chr7:158045685:CCAGGAGCAGAACCTGCGATCCTGGCATCCTGACACTGCCTTGTTCTGT	49	Long Reads (vamos)	16bp+	17	17.021897810219	0.0803993130098755
chr7:158047450:GAGGCCTGCCTGCAGTCACTGAGCGTGT	28	Long Reads (vamos)	16bp+	7	6.98245614035088	0.0173886042539978
chr7:158052524:GGTAGAGGGGTGCAGCCACTGCTTTGCCTCGAGGGGGCTGTGGAGGGGTGCCCTT	55	Long Reads (vamos)	16bp+	4	3.98630136986301	0.0136986301369863
chr7:158053689:AGATGCAGAGACCCCAG	17	Long Reads (vamos)	16bp+	26	26.1824817518248	1.26792614856161
chr7:158058120:ACACTCCATCTGCCCACGGTGAGACATCACTGCAGCC	37	Long Reads (vamos)	16bp+	60	64.3623188405797	125.546598963292
chr7:158067758:GCAGCACACTGGGTCACGCTGGGCCATGG	29	Long Reads (vamos)	16bp+	5	5	0
chr7:158068442:GCACCACCTTTGCACTC	17	Long Reads (vamos)	16bp+	2	1.98039215686275	0.01941370607649
chr7:158069454:CCCAAAGTGCTGGGATGACAGGCATGGCCACCACACCCCCACCTTCTCCATTCTTTACCC	60	Long Reads (vamos)	16bp+	3	3	0
chr7:158070247:GAGGTGCTCGTGGTGGTG	18	Long Reads (vamos)	16bp+	112	112.832116788321	432.728960927437
chr7:158073097:CAGCACCATCTTTGCACT	18	Long Reads (vamos)	16bp+	5	4.63302752293578	0.2714916751614
chr7:158073548:GGTATAAAGACACTACCCTTTCTATGCGGAGATGAAGCCGCTTCCTACTAA	51	Long Reads (vamos)	16bp+	4	3.9811320754717	0.0186882300089847
chr7:158078599:TCACCGTGCTAAGCACTCTCCCAAGGCCAATGGGCCAG	38	Long Reads (vamos)	16bp+	3	2.98795180722892	0.0120481927710843
chr7:158084613:ACACCCACGACGCCCATCC	19	Long Reads (vamos)	16bp+	69	68.8832116788321	25.9715543151567
chr7:158087568:CAAACCTTCTTCCCCTGATGAAAGAGGGAGTCTTCACA	38	Long Reads (vamos)	16bp+	53.5	51.6521739130435	229.936528086322
chr7:158091570:TGGGTGGGTGAAGGATAGGTGATAGATGGATGGGTAGAGAGATGGTTGGGTGGGTGGATGGGTGAGGGATAGGTGATGGATGGGTAGAGAGATGGGTGGGTGGGTGAGTGAGGGATAGGTGATGGATGGGTAGAGAGATGGT	142	Long Reads (vamos)	16bp+	7	6.42307692307692	0.984316654219567
chr7:158092173:ATATATATACACACATATATGTATATATATGCATAC	36	Long Reads (vamos)	16bp+	3	2.93137254901961	0.0843525529023491
chr7:158092316:GATGGGTGGATGGATGGATA	20	Long Reads (vamos)	16bp+	3	3.47826086956522	0.304347826086957
chr7:158093101:AGACCCACACGCAGGCCTGCACCGTCCTTTCCTGACTCTGCCGCTGGACCGACCCCCACACTGT	64	Long Reads (vamos)	16bp+	5	4.98863636363636	0.0113636363636364
chr7:158098979:CATCCCGGCTGCCTCCCCTTCCTCCCCCCA	30	Long Reads (vamos)	16bp+	58	65.5401459854015	674.294332331473
chr7:158104622:CTCCATCAAACTCCATCCCAGCTCCATCAAACTCCATCCCAGCTCCACTCTCAG	54	Long Reads (vamos)	16bp+	15	15.2824427480916	0.342689371697005
chr7:15810571:ATAAGTTCCTCATCTCCACATGAGGAG	27	Long Reads (vamos)	16bp+	3	2.76470588235294	0.181712288875946
chr7:158105830:CATCCCATCTCCATACTACTCTATACCCGGCTCCATCACTACTC	44	Long Reads (vamos)	16bp+	4	3.79569892473118	0.164329125759701
chr7:158106049:CTCCATTCCAACTCCATTCAGCTCTATCCTAGATCATCACTG	42	Long Reads (vamos)	16bp+	2	2	0
chr7:158106224:CTAGCTTCCCCCCAGCTCC	19	Long Reads (vamos)	16bp+	2	2	0
chr7:158108878:TGTGAAGGAGACAGTGAGTGAATGACATCACCCCTG	36	Long Reads (vamos)	16bp+	34	33.5259259259259	0.355666113875069
chr7:158112659:CCCCAGCAGGGTGCCCAGGCTGGGTACTGAGGGGCGATGTGCCTGTGAGTGCAGAGGTCAGAGG	64	Long Reads (vamos)	16bp+	4	3.94	0.056969696969697
chr7:158112982:GCCCCCCAGCATTTAGG	17	Long Reads (vamos)	16bp+	5	4.96521739130435	0.0514111365369947
chr7:158114211:TGGGCCAAGGACTCACCAGGA	21	Long Reads (vamos)	16bp+	2	2	0
chr7:15811680:TTGTTTACTGTTTA	14	Long Reads (vamos)	7-15bp	3	3.06666666666667	0.0629213483146067
chr7:158117013:CAAGAAA	7	Long Reads (vamos)	7-15bp	4	3.95049504950495	0.0875247524752475
chr7:158121236:AGGGCAGGTGCAGA	14	Long Reads (vamos)	7-15bp	2	1.96341463414634	0.0356820234869015
chr7:158123374:CCACGGTGACCGACG	15	Long Reads (vamos)	7-15bp	3	2.98863636363636	0.0113636363636364
chr7:158123834:CCCGTGCCGACCCAGGCGGAGCTGGTTCTCTAATCTGATTCGACCTCAGAT	51	Long Reads (vamos)	16bp+	4	3.97727272727273	0.022466039707419
chr7:158125133:CCCTGTCTCGAGTCCCTCCCAGGGCCACCT	30	Long Reads (vamos)	16bp+	9	8.96521739130435	0.0338672768878719
chr7:158125985:GGAACTTCCTCTCCGCCACACCAGCCCCCAGGACAGCGGGCGGC	44	Long Reads (vamos)	16bp+	19	18.3602941176471	3.52107843137255
chr7:158127284:CCCTGCGTCCTCCTCTGCTTGCG	23	Long Reads (vamos)	16bp+	2	2.16666666666667	0.140117994100295
chr7:158130356:ATGCACATATGCACAAACCAATACACATCTACCTGACTCATACACACACACGTACATACAGACACACACATCTACCCAACACACACACACTCATATACACACATGCACATACGCACAAACCAATACACATCTACCTGACATACTCATATACAT	153	Long Reads (vamos)	16bp+	5	4.92307692307692	0.0888594164456233
chr7:158132504:ACATCTATCCAACACACTCATATACACACATGCATATGCACAGATACACGTCTACCCAACATACACACTCATATACACAGATGCAGATAC	90	Long Reads (vamos)	16bp+	4	4.25531914893617	0.256691832532601
chr7:15813744:ATATATT	7	Long Reads (vamos)	7-15bp	28	29.4461538461538	280.977698270722
chr7:158138936:CCCTGCCCAGCACA	14	Long Reads (vamos)	7-15bp	5	4.95798319327731	0.0575416607320894
chr7:158141021:GGGGTCTCACCACGACCCTCCACCCTAGACAGGTCCCGCCGCAACCTTCTGCCCTAGA	58	Long Reads (vamos)	16bp+	3	2.50925925925926	0.252249913464867
chr7:158144629:GAAGGG	6	Long Reads (vamos)	4-6bp	5	4.7156862745098	0.403513880799845
chr7:158144926:TCCAGAATACCACGGCTCGGCAAGGTTTCCCTCACATCATCGCGAGAAGGT	51	Long Reads (vamos)	16bp+	9	10.0601503759399	5.20847573479152
chr7:158151035:CCCTGCCCACACCGCCCGCCTTTCTATTCCTGCCTCT	37	Long Reads (vamos)	16bp+	129	120.679389312977	7609.49641808573
chr7:158152773:AAGAGCAGACCGACAGACACCAGCACGCCAGCAGGCCACCAACCAGTGGGAC	52	Long Reads (vamos)	16bp+	6	6.048	0.0460645161290323
chr7:158156877:ACAGCAGAGAGCACCCCTGTTCCATGTGGCTCTGGAAGGCCTCCCC	46	Long Reads (vamos)	16bp+	6	5.9811320754717	0.0186882300089847
chr7:158157582:GCAGGTCCGAGGCTGCCAGCCACAC	25	Long Reads (vamos)	16bp+	2	1.9875	0.0125
chr7:158158488:GGAGCCCGTGTGATTGGCCGGGACTTCGCAAGTGCTTCCTGAATGAATGAGTGAACTCGGGAGAATCA	68	Long Reads (vamos)	16bp+	18	17.0652173913043	27.4190733100603
chr7:158163171:TATTTCATAGGTGACGCCTGTACGGGGTTCTCAATATTCTCTGTATATTTCATAGGTGGCGCCTGTACGGGGTTCTCAATATTCTCTGTATATTTCTTAGGTGACGCCCGTATGAAGTTCTCAATTCTCTCTGCTTATTTCATAGGTGATCAATATTCTCTGTGTATTTCATAGGTGATGCCTGTACCGGGTTCTCAATTC	201	Long Reads (vamos)	16bp+	5	4.65891472868217	0.226501937984496
chr7:158164218:GTGCGTAGGAAGGACACGCAGAGCAGGAGCGC	32	Long Reads (vamos)	16bp+	9	9.2910447761194	1.12518235888228
chr7:158164969:GCAGGAGGCAGTGAAGACCCCCAATGGTGTCTAGTACCCACAAGAGGCAGTGAAGACCCCCTGATAGCATTCAGTACCCACGAAAGCGCAGGAGGCAGTGAAGACCCCTGATGGTGTCTAGTACACAGC	129	Long Reads (vamos)	16bp+	6	5.74615384615385	0.454442456768038
chr7:158166220:CTGTCCTCACACCCTCAGGATCATCTCCTCCTCCCCCCGGCCGCTGTGTTCA	52	Long Reads (vamos)	16bp+	16	14.0507246376812	26.7930286681477
chr7:158167341:CTGGGGGTACAAAGATGCCCTTCGGTCTCAGGTTCAAGGTCCTAAACAGCC	51	Long Reads (vamos)	16bp+	2	2	0
chr7:158170965:ATATATATACAC	12	Long Reads (vamos)	7-15bp	31	31.1594202898551	1.098487252724
chr7:158172409:CACCATCCACAACAGCATCCCCACCATCATCTT	33	Long Reads (vamos)	16bp+	2	2	0
chr7:158172529:CATCCCACCATCAATAGCAGCATCCCCACCATCATCACTTCCACCATCAACAGCAGCATCCCCACCATCATCA	73	Long Reads (vamos)	16bp+	5	5.43859649122807	0.248408632199969
chr7:158173110:CACCATCAGCATCATCCCACCATCAATAGCAGCATCCCCACCATCATCAC	50	Long Reads (vamos)	16bp+	2	2	0
chr7:158174342:CACCATCATCATCCCACCATCCACAGCAGCATCCC	35	Long Reads (vamos)	16bp+	3	2.80645161290323	0.179523141654979
chr7:158175440:TCTCTGCCTCTGTCTCTG	18	Long Reads (vamos)	16bp+	3	3	0
chr7:158175879:AAGACTCGTGACACCATGAGGCCAGTGCTGCTCTCAGTCTGCCCTGCTC	49	Long Reads (vamos)	16bp+	4	3.98611111111111	0.0138888888888889
chr7:158186300:CTGGCAGATTTCTCCCGGGGGCTCACTCATGTGGTCGGGGTGGGAGGAGAATGGGCTC	58	Long Reads (vamos)	16bp+	2	1.99038461538462	0.00961538461538462
chr7:158186491:AAGCCCGCCTGGGCCACCTGCCCCCTCTGGCATG	34	Long Reads (vamos)	16bp+	7	7	0
chr7:158188141:CCACGCTCGCCCCCTGATGGGGAAGGCCG	29	Long Reads (vamos)	16bp+	27.5	28.5942028985507	45.8487252724003
chr7:15819657:AATATAAATATAATA	15	Long Reads (vamos)	7-15bp	3	3	0
chr7:158198657:CTGGCTTCTCAGGTCCTCCTTAGCCCTTAGCATGTTCTTCTCAGGTT	47	Long Reads (vamos)	16bp+	8	7.21818181818182	1.03452877397832
chr7:158199110:GTTCTCAAGGTCTCTTAGCCCTTAGCGTGTTCTCAGGTTCCTG	43	Long Reads (vamos)	16bp+	4	4	0
chr7:158200022:AGGCAAACAAGCCACAATCCACATATGAGA	30	Long Reads (vamos)	16bp+	2	2	0
chr7:158203225:AAAGAAAAAGG	11	Long Reads (vamos)	7-15bp	5	5.1328125	0.824741633858268
chr7:158203389:ATAATAAAAACTGGCAATTTTT	22	Long Reads (vamos)	16bp+	2	2	0
chr7:158203923:AAAGAAGCAGCCGCCGCCCTCAGCGTGCGCCGTGTGGTGAAGACGAAGCCCCCGCCCTCGGTGTGCGCCGCTTGCTGGGGAAAGACGCAGCCCCCGCCCTCAGTGTGCGCCGCGTTCTGAGG	122	Long Reads (vamos)	16bp+	3	3.0126582278481	0.0126582278481013
chr7:158204666:GTATGACATTAGTCCATGGTAT	22	Long Reads (vamos)	16bp+	3	2.81176470588235	0.154621848739496
chr7:158229086:TTCAGTACAGGCAGCACTCAGATCTTTAACC	31	Long Reads (vamos)	16bp+	2	2	0
chr7:158234327:TCAAATAAAAACATACAAATGGCCAACAGGTATAGTCA	38	Long Reads (vamos)	16bp+	10	10.3464566929134	0.259967504061992
chr7:158243694:TGCTAAGTACTAAGTACCTCCTAAGTTGTAGTCTC	35	Long Reads (vamos)	16bp+	2	2	0
chr7:158244773:GTGTGTGAGAGTGTGTATGAGTGTGAGTT	29	Long Reads (vamos)	16bp+	2	1.98630136986301	0.0136986301369863
chr7:158245113:ATCCGTGGTCATGCCAGA	18	Long Reads (vamos)	16bp+	9	9.89312977099237	1.91156782149149
chr7:158245858:TGCTGACTCACAGGCATGGAGC	22	Long Reads (vamos)	16bp+	2	2	0
chr7:158248682:CATGCCACACACATGCACCCACATCACATG	30	Long Reads (vamos)	16bp+	3	2.76829268292683	0.180216802168022
chr7:158249158:CACACACCCTGCATGCACATGCATCACACACATGCACACCATACATGCATACATACACATATCTACCACACCTGCACA	78	Long Reads (vamos)	16bp+	5	5	0.046875
chr7:158249958:TGGATGCACAACACACACACGAGTTTCCTACACTTGACACTCAG	44	Long Reads (vamos)	16bp+	2	1.9873417721519	0.0126582278481013
chr7:158251352:TATGGTGCACGTGTGGTGTGCACAGGTGTGCAATGGATGTA	41	Long Reads (vamos)	16bp+	10	9.8203125	0.227300688976378
chr7:158253247:GCCTGAGGACTCGAGGACTGACCGGGGCCAGCACAGCGGGCGGGG	45	Long Reads (vamos)	16bp+	2	2	0
chr7:158253857:AGCATCCCTGTAACTGGACAGTGGCACAGAGCCACTGCCCACGGCACGACCCGCCCTCCATCTCCACGTTCAGG	74	Long Reads (vamos)	16bp+	1	5.62385321100917	35.1442405708461
chr7:15825947:TATTTT	6	Long Reads (vamos)	4-6bp	4	4.24	0.248387096774194
chr7:158259681:ATGTGTTTGTGTGTCCTTGTGTCCCGGGTGTACAGGTATGTGTGTTTGTGTGTCCATGTGTCCATGAGTACACATATGTGCATGTGTTTGTGTCCATGTGTCTCTGGTATACACGTATTTGTCCACGTGTCCCTTTGTGTACACATATGTGA	152	Long Reads (vamos)	16bp+	3	2.69827586206897	0.247301349325337
chr7:158263405:ACACATGCACACA	13	Long Reads (vamos)	7-15bp	3	3.05217391304348	0.137604881769642
chr7:158266011:TGGGGACGGCGTCTGCTGCGGGGTATTGTCTGGCAGTGAGGC	42	Long Reads (vamos)	16bp+	13	13.1693548387097	1.75157356412274
chr7:158266658:GCCACTTCCCGGCTTAACCTGGGCAGAGAGACGAGA	36	Long Reads (vamos)	16bp+	2	2	0
chr7:158268206:GCCGCACACACACAGGGCGGGTGTGAAATATCCCA	35	Long Reads (vamos)	16bp+	21	21.029197080292	0.175611850579648
chr7:158270751:CTCCACCTGGACCACCCC	18	Long Reads (vamos)	16bp+	22	33.1304347826087	975.924468422723
chr7:158273391:CAGACGCGGGAGGAGCCGCAGACGCAGGGGGAGCCGCAGGCACAGGGGGAGCCGCAGGCACAGGGGGAGCCGCAGACAGACATGGGAGGAGCCGCAGACACGGGGAGCCGCAGACACAGGGGGAGCCGCAGGCACAGGGGGAGCCGCAGACAGACATGGGAGGAGCCGCAGACACGGGGAGCCGCAGGCATGGGGGAGCCGCAGACAGACATGGGAGGAGCCGCAGACACGGGAGGAGCCGCAGACACAGGGAGCCGCAGACACAGGGGGAGCTGCAGACACAGGAGGAGACACACAAGGAGCCGCAGACACAGGGGGAGCCACAGACAGACATGGGAGGAGCCGCAGACACGGGGAGCCGCAGACACAGGGGGAGCCGCAGGCATGGGGGAGCCGCAGACACAGGGGGAGCCGCAGACACAGGAGGAGACACACGAGGAGCCG	444	Long Reads (vamos)	16bp+	4	3.85263157894737	0.488689809630459
chr7:158276250:CCCACACCCCGGCCCCGACAGGCTGTAAGGCAGCACC	37	Long Reads (vamos)	16bp+	3	5.17355371900826	14.9112947658402
chr7:158277099:CACACACGTGCACACACA	18	Long Reads (vamos)	16bp+	3	2.90666666666667	0.0857657657657658
chr7:158278373:GTGAAGGTGGGCGCCTGTAATCCCAGCTACGTGGGAGGCTGC	42	Long Reads (vamos)	16bp+	2	2	0
chr7:158278688:GTGGGTTCGTGGTCTCTATGGCTTCAAGAGTGAAGCTGAAGACCCTCACAGTGAGTGTTACAGCTCATAAAGGTAGCATATCCGGAGTTGTTCATTCCTCGTG	103	Long Reads (vamos)	16bp+	3	3.01086956521739	0.0548256091734353
chr7:158279169:ACAGAGCACTGATGGGTGCATTTACAATCCTTTAGCTAGAC	41	Long Reads (vamos)	16bp+	4	4.0377358490566	0.0366576819407008
chr7:158282597:CACAGCAGCAGGACAGACGGCTGATCCCTCCTTGTGCTCCCACA	44	Long Reads (vamos)	16bp+	10	9.99152542372881	0.00847457627118644
chr7:158283989:ATCAATCACACGTT	14	Long Reads (vamos)	7-15bp	2	1.98630136986301	0.0136986301369863
chr7:158284251:GGCACTGGGCACTGTGTGTGTGCCAGGCACTCTCCGAGTCAG	42	Long Reads (vamos)	16bp+	3	3	0
chr7:15828924:AAAC	4	Long Reads (vamos)	4-6bp	8	8.17045454545454	0.234979101358412
chr7:158294753:CGTGGTTCACCCATCTTTATGAGGGTCTAAGCCCATGGGGCCCGCTGACCCTGCCTGTCTGCCCAGACACTGCACCACAT	80	Long Reads (vamos)	16bp+	10	10.0161290322581	0.0810385523210071
chr7:158303977:GCTTGGATTTCTACACACTAGGGAGGCATAAGACATCCAACAATACACTAAGATGTGCACAG	62	Long Reads (vamos)	16bp+	10	9.91150442477876	0.384955752212389
chr7:158305802:AAAAAGAAAGAAA	13	Long Reads (vamos)	7-15bp	2	1.99019607843137	0.0494078819646671
chr7:158306848:TTTTTTGTTTTTTTT	15	Long Reads (vamos)	7-15bp	4	3.81818181818182	1.20333102012491
chr7:158310628:CCTGAGCCGGACAGAGCGCAAGTCCCACGGAGGGCGAGC	39	Long Reads (vamos)	16bp+	8	7.53398058252427	0.349324195697697
chr7:158311807:CACGTGTAGACACCCACACACATGCACACACACCTGCACACACACTCACATGCTCATGTGTAGACACCCACACACCTG	78	Long Reads (vamos)	16bp+	2	2	0
chr7:158311956:TCACATGCTCACATGTAGACGCCCACACAAGGCAAACACACGTGCTCACGTGTAGACAGCCACACATGCACACACACCTGCACATGCAC	89	Long Reads (vamos)	16bp+	5	5.15	0.431818181818182
chr7:158312685:CACACCTGCACACTCATTCACGTGCTCACGTGTAGATA	38	Long Reads (vamos)	16bp+	3	2.98095238095238	0.0188644688644689
chr7:158312845:GTGCGTGCGTGTGTGGATGTCTACACATGAGCATGTGTGTGTGCAGGTGTGCATGCATGTGTGGGGATGTCTACATGTCAGCATGTCAATGAGTGTGCAGGGGTGTGTGCGTGTGTGCATGTCTACATGTGAGCATGTGTGTGTGCAGGTGAGTGTGCAG	160	Long Reads (vamos)	16bp+	2	1.98571428571429	0.0142857142857143
chr7:158313577:GACCCCCCATCTCCACATGGGGCTGCCTGG	30	Long Reads (vamos)	16bp+	2	2	0
chr7:158314824:GGGACCCCCTGAAGGACAGAGGTGAACCC	29	Long Reads (vamos)	16bp+	44	43.4379562043796	18.1450193215973
chr7:158316376:ATAATTTTTAAATTATC	17	Long Reads (vamos)	16bp+	2	2	0
chr7:158319378:CACACACACACAGCCTCCCT	20	Long Reads (vamos)	16bp+	29	32.1970802919708	19.5564620008587
chr7:158320351:GTGACAATCAGCCTAACAGTGGCCGTGCCATTTTTCACTCCCAGCAGCTGCGATGGCACCCCCATCGCCCATGTCCTCACCACA	84	Long Reads (vamos)	16bp+	2	2	0
chr7:158320508:TCCTCAGCAGCGCCAGGTGGCGTCCGTGTTCCCGCG	36	Long Reads (vamos)	16bp+	2	1.85087719298246	0.428893029032759
chr7:158322445:AGGGAGCAGCTCCGTGCATGGCAGCACCTGGCCC	34	Long Reads (vamos)	16bp+	4	4.40952380952381	0.244139194139194
chr7:158325007:CCCCACAATCTCCACAGAGATCCACAGGGGGTCCCCCAG	39	Long Reads (vamos)	16bp+	5	5	0
chr7:158328083:TTCTGCAAGGAAGCTGTAAAAGTGCTCCCA	30	Long Reads (vamos)	16bp+	2	2	0
chr7:1583310:TCCCGTGGTGTGGAT	15	Long Reads (vamos)	7-15bp	4	3.75728155339806	0.205216067009328
chr7:158343534:CAGCCCCCTTTCTGATTTTACACCCAACACCTGCAAGCAGGGCTCGCGCAGAGGCTCAGGCAGCCATGCTCGTGGCACGTGGGCTGTCGCGGCTGCTCCCGGTGGAAT	108	Long Reads (vamos)	16bp+	3	4.66326530612245	8.34935830002104
chr7:158345295:TTTTGTCTTACTTTGGG	17	Long Reads (vamos)	16bp+	2	2	0
chr7:158348251:CCAGAGCCACCCTGGGGTCCCCATTCACAGCC	32	Long Reads (vamos)	16bp+	22	20.1654135338346	18.5330371383003
chr7:158348846:GGCAGTGCTGAGGGTGGCCCACGTCACTGCACCCCTGGGTGGTCCCTGAG	50	Long Reads (vamos)	16bp+	13	12.8114754098361	1.65837962335727
chr7:158351870:GCTCCCCTCCTGTCC	15	Long Reads (vamos)	7-15bp	57	57.5912408759124	96.8905109489051
chr7:158357975:TGTCTCTGTCTCTCTCTTT	19	Long Reads (vamos)	16bp+	2	2.06521739130435	0.0616340181557573
chr7:158360012:CCTCACCCAGGACGACGCACAGACCCCACATCCAC	35	Long Reads (vamos)	16bp+	106.5	101.840579710145	894.89410769068
chr7:158362903:GAGTCAGAATTAA	13	Long Reads (vamos)	7-15bp	2	1.95833333333333	0.0404929577464789
chr7:158363176:GAGAGGCAAGGGGAGGACACTAGGGAGGCCAG	32	Long Reads (vamos)	16bp+	5	4.99186991869919	0.0245235239237638
chr7:158363927:CACACACACACATG	14	Long Reads (vamos)	7-15bp	3	3.01	0.0504040404040404
chr7:158364106:CCTGCCTCTCGCCATGCTTCCCCCAGCAGGGTATGCAGAGCCCCCATCCTCACTTCA	57	Long Reads (vamos)	16bp+	6	6.28865979381443	3.06164089347079
chr7:158364958:CACAACACACACATT	15	Long Reads (vamos)	7-15bp	4	3.59821428571429	0.260537323037323
chr7:158365608:ACACACACACACAGCATCCCTGGGAGAAGCCGCAGCCCAATGCACGCGTGCACACACACACACACACTGCATCCCTGGGAGAAGCCACAGCCCAATGCACACATGCACATGCACACATGCACACACACCCACAGCATCCCTGGGAGAAGCTGCAGCCCAATGCACGTGTGCAAAT	175	Long Reads (vamos)	16bp+	5	4.88461538461539	0.164877757901014
chr7:158369258:ACACACAC	8	Long Reads (vamos)	7-15bp	4	4.42982456140351	0.282642446825027
chr7:158370142:TAAAGGCTGGGAGAGGCCAGCGCAGTGGCTCATGCCTGTAATCTCAACACTTAGGGAGGCCGAGGCACACCGATCACCTGAGGTCAGGAGTTTGAGAGCAGCCTGGCCGACACGGCAAAACCCCATCTCTATTAAAAATACAAAAATTAGCTAGGTATGGTGACACACCTGTAGTCCCAGTTACTCGAGAGGCTGAGGCAGGAGAATTGCTTGAACCTGGGAGGCAGAGGTTGCAGTGAGCCGAGATTGTACCACTGCACTCCAGCCTGGGTGACAGAGCGAGACTCCATCTCAAAAATAAAAAGAAAAAATAAA	315	Long Reads (vamos)	16bp+	2	2	0
chr7:158372170:GCTGGTCCCTGGAGCTGATCCCCCCAAT	28	Long Reads (vamos)	16bp+	15	15.4452554744526	0.439995706311722
chr7:158376254:GGGTCAGGGGACTCCCCCACAGCCCTGTCACACGTCCTGAGAGGG	45	Long Reads (vamos)	16bp+	21	20.9850746268657	0.24037706205813
chr7:158378675:TCCAGGG	7	Long Reads (vamos)	7-15bp	4	4.01408450704225	0.0426559356136821
chr7:1583834:TTTTTTTTTTTTTGAGTCAGAGTTTCGCTCTTGTTGCCCAGCTGGAGTGCAATGGTGCCATCTCGGCTCACCTCAACCTCCACCTCCTTGGTTCAAACGATTGTCCTGCTTCAGCCTCCCAAGTAGCTGGGATTACAGG	139	Long Reads (vamos)	16bp+	2	2	0
chr7:158384895:TGCGCATCAGTAAAATCACCTGCCCGCCCCCACAGCAGGATTTGC	45	Long Reads (vamos)	16bp+	2	2	0
chr7:158385870:CCCTCCTCCCGTGCCCCAAGT	21	Long Reads (vamos)	16bp+	40	40.0148148148148	16.2982863460475
chr7:158386833:TTAGCAAATCTGCTACCCTAGGAGATGAATGGGAAGGTG	39	Long Reads (vamos)	16bp+	2	2	0
chr7:158387945:ACACACACATATATCTATTT	20	Long Reads (vamos)	16bp+	4	3.53097345132743	0.251264222503161
chr7:158395284:GAGGGGC	7	Long Reads (vamos)	7-15bp	193.5	198.544117647059	2397.42026143791
chr7:158396401:GTGTGTGTGCATGAATGTGTCAC	23	Long Reads (vamos)	16bp+	3	2.70192307692308	0.250093353248693
chr7:158397044:TGCTCTTTTAATT	13	Long Reads (vamos)	7-15bp	3	2.97872340425532	0.0210478151452757
chr7:158398975:TCTTTTTGTTTTCCCTGGAGTTATAAATGTCTTATGTATTTGCTTAGTGTCCACAGTGTCTCTTCCTTTCACAGTG	76	Long Reads (vamos)	16bp+	2	2	0
chr7:158399655:AAGAAAAGAAAGAA	14	Long Reads (vamos)	7-15bp	2	2.1123595505618	0.123595505617978
chr7:158400912:ATCCTGTAAAGAAC	14	Long Reads (vamos)	7-15bp	2	1.97183098591549	0.0277665995975855
chr7:158401389:TGGACCCCAAGGGAGCAGCGTGGAGGCAGAGAGACCCTGGCCTAGTGCAGGAGTGGGGCTGCCATGGGACAGCCCCATGGTTGCCATGACAC	92	Long Reads (vamos)	16bp+	2	2	0
chr7:158401957:GGAAAGGGGGTCTGACCGGTGCCCAGCAGGGTCAGGGAGAGGCGGGACACGGGGTGTGAAAGAGAG	66	Long Reads (vamos)	16bp+	2	1.98571428571429	0.0142857142857143
chr7:158404638:CGGCCCCAGCTCCC	14	Long Reads (vamos)	7-15bp	33	32.7246376811594	1.33968052470115
chr7:158405791:TTGGCTGCACACTGAGATCCCGGTGGCTCATCCGTGAGACAT	42	Long Reads (vamos)	16bp+	17	15.6204379562044	2.38428510090167
chr7:158407104:CCTGGGT	7	Long Reads (vamos)	7-15bp	91	89.5	38.1788321167883
chr7:158407907:TCCAATGACTCAAGTCTATGGAGCTTGTGTGCAAATTCCCTTAAAGTCCCTCTTCATCTTCAGAAG	66	Long Reads (vamos)	16bp+	2	2	0
chr7:158408833:GACTCACCCCAGTCATATTAACATTGACAC	30	Long Reads (vamos)	16bp+	2	1.98571428571429	0.0142857142857143
chr7:158410793:TGGGAGGCCCCAGAGGGACAGTGCAGACAAGTACCCAGGTGACCCCAGACACGGAGACACAGGGAAGGGGTGACGGGACAGTGTGCTCATGGGG	94	Long Reads (vamos)	16bp+	3	2.85046728971963	0.166108270146359
chr7:158411939:CCAGGGCCCATCTCAGCACCCTCCTCAGCA	30	Long Reads (vamos)	16bp+	41	40.9926470588235	0.86661220043573
chr7:158414956:ATACAACCAGCTACTTCTCTGATG	24	Long Reads (vamos)	16bp+	6	6.104	0.158451612903226
chr7:158417001:CCTACATCGAGATGCTCTAGCTCTCAGTGTCCCACTGTGTTAAGTCACGGTGT	53	Long Reads (vamos)	16bp+	34	34.7956204379562	1.98733361957922
chr7:158419349:GCAAGAATTCCGTCACT	17	Long Reads (vamos)	16bp+	6	5.99236641221374	0.592248972401644
chr7:158419742:TCACACGTGATGTCTGACCGGACTCAGAAGC	31	Long Reads (vamos)	16bp+	2	2	0
chr7:158420679:TCATCCGAGTGGGCTTCCCAGAAGATAATCCC	32	Long Reads (vamos)	16bp+	2	2	0
chr7:158422614:GGCTGACACTGCCGGCTTCTGGGGCCACCATTCGGACATGGTCTCA	46	Long Reads (vamos)	16bp+	4	3.98717948717949	0.0128205128205128
chr7:158424725:GCACCCTCAAGAAGGTCCGGGGATCTCGGGGCCCACAGGCATTAACCATCAGCCTAATCTCCCA	64	Long Reads (vamos)	16bp+	3	2.95890410958904	0.0399543378995434
chr7:158425143:GCACCGCCGGGAAAGACGCGGGGTCCGAGACCAGCCTAGCTGAGGCCTGC	50	Long Reads (vamos)	16bp+	37	36.8985507246377	23.0261292711309
chr7:158431177:CACACACTGGCTCACACTGGGCACATACTGGCCACACACTGGCTCACACTGGGCACATACTGGCTCACACTGGCTCACACTGGCCACACACTGGCTCACAATGGCTCACACTGGG	115	Long Reads (vamos)	16bp+	6	5.60952380952381	0.24029304029304
chr7:158436296:GTCTTTTCCTAAGAGTCATCTGTTGATGGAGTCTCTCGAGTTCTGTCT	48	Long Reads (vamos)	16bp+	7	7.4344262295082	0.247730659802195
chr7:158439211:GCCCCCGACCACCTCAGGCACAAGTCTCAG	30	Long Reads (vamos)	16bp+	3	3	0
chr7:158439847:TGGAAATAATTCTGCAATG	19	Long Reads (vamos)	16bp+	2	2.01086956521739	0.0108695652173913
chr7:158440674:TGGTGATGGTGATAGTGATGGTCATGGCAGTGG	33	Long Reads (vamos)	16bp+	59	56.7664233576642	117.342099613568
chr7:158443587:GGGGGAGCAGCGTGGAGCAAATCTTCCTGAT	31	Long Reads (vamos)	16bp+	2	1.98684210526316	0.0131578947368421
chr7:158443906:CCTACCCCAAGTCCTGGGTGTCTGGGCTCATACCCGTCTCTGG	43	Long Reads (vamos)	16bp+	2	2	0
chr7:158445904:TGAGAAGGTAAACCCCGGCGCCCAGGTGAGCCCTCGGACCACCGCATGTGAGAAGCCAGGACACTCAGCA	70	Long Reads (vamos)	16bp+	2	2	0
chr7:158446505:GCCACAGCCACCCCCAGCGGGCAGACCCCACCCGGACTCTGCCTGG	46	Long Reads (vamos)	16bp+	2	2	0
chr7:158449456:AGCAAGACACACAGCGCAGTCTGAGTCCAAACAAACACCAATAGGCAGA	49	Long Reads (vamos)	16bp+	3	2.97560975609756	0.0240891297801867
chr7:158453043:GTTGGCTAACACAGCCTGGACGTAGGGGAATTGAAAGAGGACAGTCCTCACCGTACGGTGCAGGGGGCACCACAGG	76	Long Reads (vamos)	16bp+	2	4.08130081300813	5.33759829401573
chr7:158453866:GGACAGACAAGACACAACGCACACAATCACCGATGTCAGGATTGGGGATGGTTGCTATGGA	61	Long Reads (vamos)	16bp+	15	14.8863636363636	0.788514920194309
chr7:158455183:GCAGAGAAGACAACGGCACGGACGCCATCGGCCACGGCCACCCATCGCTCT	51	Long Reads (vamos)	16bp+	34	34	12.7007299270073
chr7:158457420:AGCAAAGGTGCTACCTCGGCCTGCGGGAACACAGCGGATGCGCGGCCCCAGTCAGCGCACGGTGAGGGGCGTTAACACCAGACCTCCCCCTCCAGGGCGAGCCTGGCCTGGGGAGAGTCGCAGTAAAGCCACCGTCAAAACTCCTTCCAAGTTCATT	157	Long Reads (vamos)	16bp+	2	2.48598130841122	0.289895961911479
chr7:15845901:AAAC	4	Long Reads (vamos)	4-6bp	8	7.59649122807018	0.437509703462195
chr7:158459236:AGAATCCAGAGCCCCCACTGCCTGGGATGAATGGGCTCC	39	Long Reads (vamos)	16bp+	6	6.24793388429752	0.18801652892562
chr7:158459765:CAGGATGGGACTCTATCTACAAGTTCCTGCTACAGTGCCTGTGTGCCGTCAGCACAGGAGGGTCATCCAGCTG	73	Long Reads (vamos)	16bp+	12	12.0247933884298	0.791046831955923
chr7:158463299:TCATCACCACCGTCATCATCCTTACCATCGCCATCATTGCCATGCCATTTAGTAAATAATCCT	63	Long Reads (vamos)	16bp+	24	24.1617647058824	0.255119825708061
chr7:158468771:CACCCATGCACACTCCAGGTGGATCAACACTATGCA	36	Long Reads (vamos)	16bp+	20	17.4926470588235	18.4443899782135
chr7:158469766:CCATAACAGGAGCTGGGATTTGTCCTAGTGCATCATAAAAGAATTG	46	Long Reads (vamos)	16bp+	8	8	0
chr7:15847018:TTTA	4	Long Reads (vamos)	4-6bp	13	12.3129770992366	2.58590722254844
chr7:158471012:ATATTTTTAGTGGAGACAGGGTTTCACC	28	Long Reads (vamos)	16bp+	2	2	0
chr7:158471686:CAAAAAAACAAAAA	14	Long Reads (vamos)	7-15bp	2	2.09183673469388	0.0842625710077846
chr7:158471967:TTCCGGCCCCGCCACGG	17	Long Reads (vamos)	16bp+	5	4.97321428571429	0.0443211068211068
chr7:158474628:GAGAGGGACCCTCTTCCCAAGGTCAGCTAAGAGGCGGGTGCCCGTCT	47	Long Reads (vamos)	16bp+	3	3.02061855670103	0.103737113402062
chr7:158475225:GGGAGGCCCCGAAGGGCCCCGAGGACTCCCCGGCTTCCCCTGTCTA	46	Long Reads (vamos)	16bp+	2	2.34375	0.258858267716535
chr7:158484345:TTAT	4	Long Reads (vamos)	4-6bp	9	8.99122807017544	0.274258655488278
chr7:158485330:GCTCGGCCACCCCTCTCTGCGCCCCTCCT	29	Long Reads (vamos)	16bp+	11	12.3115942028986	9.22336824288586
chr7:158491321:GCCTGCCCAGCCAGT	15	Long Reads (vamos)	7-15bp	2	2	0
chr7:158493286:ACACTCATGCATGCATGCAGTCATGCCCATTCACAGGCACACTCATGCCTGCACACATACACACACGCACACCTGCATGCATACACACATGCACACACTCATACATGTGAGCATACACCTGCAGACACGTACACGTATGCACACACGTACATGGGT	156	Long Reads (vamos)	16bp+	4	3.49152542372881	0.679414747211357
chr7:158496196:CCCCTTCCCCACGCCCCCTCCCCCTTCCCTGCAGCCTCCCCTCCCCTTCCCTGCACCCCTT	61	Long Reads (vamos)	16bp+	16	16.4609375	5.21106053149606
chr7:158498541:TTTTAATCAGCTCTTGGT	18	Long Reads (vamos)	16bp+	2	2.17142857142857	0.143406593406593
chr7:158499775:TATGTGTG	8	Long Reads (vamos)	7-15bp	4	4.06730769230769	0.296396564600448
chr7:158502760:CAGCCACTGTGTCCAT	16	Long Reads (vamos)	16bp+	28	28.7185185185185	1.99480375898286
chr7:158507168:CACACACATGAAGGTCAGTGAGGAACATCCAGGGGACAGCCCTGCGCTGGGCGGGAAAT	59	Long Reads (vamos)	16bp+	17	16.8934426229508	0.657973174366617
chr7:158508564:GGAGCAGGTGCGGAAGTGGCTCCGCTCCTGTGGGTGTCGGGGCAACGTGGGACGCTC	57	Long Reads (vamos)	16bp+	7	8.33076923076923	8.25408467501491
chr7:158510752:AGGTCGGATGTGAATGTAAAGAATAAGCCGAC	32	Long Reads (vamos)	16bp+	2	2	0
chr7:158516496:TTCTTGGTGCTCCTGCCTATTGTTCCTGGTGCTG	34	Long Reads (vamos)	16bp+	13	12.7348484848485	0.425341198241962
chr7:158517679:CTCCAGACTCATCCCCACCACAGCCAGGCAGGCCTCC	37	Long Reads (vamos)	16bp+	3	2.97297297297297	0.0540540540540541
chr7:158518193:ATTAATAGAGACGATACGGATTTCACGGGGTGGGAGAAGGATATGAAC	48	Long Reads (vamos)	16bp+	4	4	0
chr7:15851991:AATGCTTTATTGCCAATAA	19	Long Reads (vamos)	16bp+	2	1.98666666666667	0.0133333333333333
chr7:158521519:AATGGTGGACTGTCCGGGTAGTGGCTCGGGAGGGAGGTCCACGTCAC	47	Long Reads (vamos)	16bp+	39	40.0217391304348	185.393684544589
chr7:158523342:GTCTGCCCTGGAGTGGAGTC	20	Long Reads (vamos)	16bp+	72.5	82.7826086956522	366.229768327515
chr7:158527108:GAGCATCCCTCCGAG	15	Long Reads (vamos)	7-15bp	2	1.97183098591549	0.0277665995975855
chr7:158529854:CACACATGCCACACACCACACATATGCACACCA	33	Long Reads (vamos)	16bp+	2	2.04705882352941	0.0453781512605042
chr7:158533990:GTGCAGGTTGTGACCACCCACGCCCCGGGCTCCGTCAGGGATGGCTGTGG	50	Long Reads (vamos)	16bp+	9	9.38686131386861	1.09188492915414
chr7:158536388:GAAGACACAAGGGCCTTCCCAGCCCACCATCAACAAGACGGGACTCAG	48	Long Reads (vamos)	16bp+	10	10	0
chr7:158539685:GAACCAGACATTGCACTGTGAGCCTGCAGCTGGTGACAGCTG	42	Long Reads (vamos)	16bp+	10	9.95384615384615	0.0598688133571854
chr7:158547315:ATGCTGACTCCCCAGCCCCTGGCACCCCCAATCCT	35	Long Reads (vamos)	16bp+	3	2.98701298701299	0.0393028024606972
chr7:158551329:GGCCCCAGCTCCTAACCCATTGCATCTGGAGTGGGGCTCTAACACATGCATTTGGG	56	Long Reads (vamos)	16bp+	17	16.1349206349206	2.67765079365079
chr7:158552468:AGGCTGGAGTGC	12	Long Reads (vamos)	7-15bp	3	2.98019801980198	0.0196039603960396
chr7:158553810:CTAACACATGCATTTGGAGGGCT	23	Long Reads (vamos)	16bp+	2	2	0
chr7:158556687:GCTCCCACGCAGGTCAGGCGGCTCCCGCGCAGGTCGCTCCCACGCAGGTCAGGCAGCTCCCGCGCAGGTCAGACAGCTCCCGGGCAGGTCAGGCGGCTCCCGTGAAGGTCAGGGGGCTCCCGTGCAGGTCGCTCCCACGCAGGTCAGGCGGCTCCCGCGCAGGTCACTCCCACGCAGGTCAGGTGGCTCCCGCACAGGTCAGGCG	205	Long Reads (vamos)	16bp+	4	4.02803738317757	0.0463763004761065
chr7:158565311:AGGAACTTTGCAAATTACC	19	Long Reads (vamos)	16bp+	3	2.97058823529412	0.0288293535235877
chr7:158566701:GTTTT	5	Long Reads (vamos)	4-6bp	7	6.84677419354839	0.553566745344873
chr7:158569508:GGGTCCGGCTCTCA	14	Long Reads (vamos)	7-15bp	3	3	0.0204081632653061
chr7:158569607:GAACGCGGGGCGCGAGGCCGCCTGACTGACAG	32	Long Reads (vamos)	16bp+	11	10.9230769230769	0.335122242098986
chr7:158571065:TTTTATTTCATTTGA	15	Long Reads (vamos)	7-15bp	2	2.01190476190476	0.0119047619047619
chr7:158571477:AAAAAC	6	Long Reads (vamos)	4-6bp	6	6.14393939393939	0.994390469581309
chr7:158572034:AAGGTTCTAGAAGGCAGAA	19	Long Reads (vamos)	16bp+	4	3.92380952380952	0.0710622710622711
chr7:158576759:CCACAGACAGCATGGGGCCTGCACAACACTGAGGGCTCCCCACCCTGCCTGATG	54	Long Reads (vamos)	16bp+	16	16.1138211382114	0.724643475942956
chr7:158587117:CCCCACTCACTCACTGAGGCACCCCTCCCCACCCGCCCCGTCACTCACCGAGACGCCCCTCCCCTAAACC	70	Long Reads (vamos)	16bp+	6	5.84615384615385	0.859868813357185
chr7:158587827:CCCGGCCCCGC	11	Long Reads (vamos)	7-15bp	2	1.98611111111111	0.0420579029733959
chr7:158589658:CTCTCCCTAACTCTCTCCCTTTCCCTAACTCTCTCCCTAACTCTCCCTCTCTCCCTAACTCTCCCTCTCTCTCCCTAACTCTCTCCCTCTCCCT	94	Long Reads (vamos)	16bp+	5	4.68965517241379	0.263031275060144
chr7:158592087:TGCACCAGCTCCATGATCATGAACGCGGCTCCAGCAACGTGATCGTGAACAT	52	Long Reads (vamos)	16bp+	2	2	0
chr7:158594419:TTGTGTTGGTGGTGGTGGTATTGATA	26	Long Reads (vamos)	16bp+	2	2	0
chr7:158602376:CCCGGAGCACAGAGACCAGGCATCACCGCTAACCACTGAAGCAACGAGGGCACTGCCAGCTGACAACTAAGAGGA	75	Long Reads (vamos)	16bp+	3	2.62616822429907	0.236289895961911
chr7:158604563:ATGTGTGGCAGCATGT	16	Long Reads (vamos)	16bp+	3	2.97959183673469	0.0201977698295813
chr7:158610424:TTTTG	5	Long Reads (vamos)	4-6bp	6	6.28448275862069	0.44880059970015
chr7:158611542:AAAAAATGTGTAT	13	Long Reads (vamos)	7-15bp	3	2.78899082568807	0.279136935100238
chr7:158613339:GCTGAGAATGGTGGTAAATAAGGGAAAATCACTGAGTCTGTTCAACTAC	49	Long Reads (vamos)	16bp+	3	3	0
chr7:158619959:CTTTACTACCCAGAGGGTATTG	22	Long Reads (vamos)	16bp+	2	2	0
chr7:158628612:AAAATAAAAAT	11	Long Reads (vamos)	7-15bp	3	3.01869158878505	0.0373831775700935
chr7:158629120:CAAATGACCCTCAATAGGTGAATGGCTAAGCCACCACAGTGTGGATGAACCTCAAGACTGTGGCAGTGTGGGGCCAGGTCCCAGCAGCCGTTGTAA	96	Long Reads (vamos)	16bp+	4	3.90178571428571	0.0893661518661519
chr7:158643125:CTAATTTTTGTAATTTTTAATAGAGACAGGATTTCACCATGTTGGCCAGGCTGGTCTTGAACTCCCGACCTCAGGTGATCCACCCACCTCGGCCTCCCAAAGTGCTGGGATTACAGGC	118	Long Reads (vamos)	16bp+	2	2	0
chr7:158648509:AATGGACTACAACCACGCCA	20	Long Reads (vamos)	16bp+	47	36.8394160583942	171.062258480034
chr7:158653364:AAAAAAAAAAAT	12	Long Reads (vamos)	7-15bp	2	2.32456140350877	0.274258655488278
chr7:158653928:TAGGGGC	7	Long Reads (vamos)	7-15bp	8	8.33333333333333	0.575063613231552
chr7:158667251:CAGAGACCCTGTGTCCCTCCGCCTCCCT	28	Long Reads (vamos)	16bp+	2	2.05154639175258	0.15356529209622
chr7:158667310:CCCACTACTGGGTCCCTCCGCCCTCCTTA	29	Long Reads (vamos)	16bp+	47	52.5797101449275	659.763672908071
chr7:158671043:CTCATAAAGCAGGTGTCTCCCTCCTTCACTCTGTGTGGGGCAGGGGGGTGGGGGTGGGGGGTGGCTCATACTAGACACTCTC	82	Long Reads (vamos)	16bp+	2	2	0
chr7:1586784:TGGGAGGCTGGAGCCC	16	Long Reads (vamos)	16bp+	2	2	0
chr7:158678687:TAAAA	5	Long Reads (vamos)	4-6bp	5	5.01351351351351	0.0683080340614587
chr7:158682205:ATAGTTTACATAAAC	15	Long Reads (vamos)	7-15bp	2	2.07594936708861	0.071080817916261
chr7:158682846:ATCTAAATTCTGAGATTA	18	Long Reads (vamos)	16bp+	2	2	0
chr7:158692144:AAAAC	5	Long Reads (vamos)	4-6bp	6	5.82258064516129	0.293469708890637
chr7:158697970:AAAAATAACT	10	Long Reads (vamos)	7-15bp	4	3.99009900990099	0.0099009900990099
chr7:158699926:TTAT	4	Long Reads (vamos)	4-6bp	7	7.06329113924051	0.162609542356378
chr7:15870065:ATTAAAACTATT	12	Long Reads (vamos)	7-15bp	3	2.85869565217391	0.122670807453416
chr7:158703881:CTCTCTGAGGGCAGTGCCCATGCTCAGGACTGAGGGGGTCG	41	Long Reads (vamos)	16bp+	14	14.0152671755725	0.0305343511450382
chr7:158706630:AGCCTCCTCTAGGGGGTTGTTATGAGGCCTAAATGTCTATGTAGTGCAGTGCTC	54	Long Reads (vamos)	16bp+	2	2	0
chr7:158708661:ATT	3	Long Reads (vamos)	2-3bp	12	12.032967032967	3.98778998778999
chr7:158711139:AAAAATTCACGGCCGGGCGCGGTGGCTCATGCCTGTAAACCCAGCACTTTGGGAGGCTGAGGCAGGCGGATTACGAGGTCAGGAGATCGAGACCATCCTGGCAAAACCCCGTCTCTACTAAAAATACAAAAAAATTAGCCAGGCGTGGTGGCGGGAGGCTGTAGTCCCAGCTACTCAGGAGGCTGAGGCAGGAGAATGGCATGAACCCGGGAGGCGGAGGTTGCAGTGAGCCGAGATCGCACCACTGCACTCCAGCCTGGGCGACAGTGCGAGACTCCCTCTCAAAAAAAAA	292	Long Reads (vamos)	16bp+	2	2	0
chr7:158715796:AAAAAG	6	Long Reads (vamos)	4-6bp	7	7.17518248175182	1.5279089738085
chr7:158720485:TATATAACTAAACTATATATAACTATATATAACTATATATAACTATA	47	Long Reads (vamos)	16bp+	44	43.6861313868613	14.2904680120223
chr7:158722626:CTCTCTTTCAGAGTAGAGT	19	Long Reads (vamos)	16bp+	2	1.97260273972603	0.0270167427701674
chr7:158722921:AGTGTGTGTAGTATGTCTTG	20	Long Reads (vamos)	16bp+	4	3.96969696969697	0.0500927643784787
chr7:158723065:TGTATATTGT	10	Long Reads (vamos)	7-15bp	3	3	0.037037037037037
chr7:158723149:TGTGTATTGT	10	Long Reads (vamos)	7-15bp	3	3	0.0408163265306122
chr7:158724736:GAGGACAGAGAGTGGACGTGGTGGCTGATGATCGTGCAAAGCC	43	Long Reads (vamos)	16bp+	4	4	0
chr7:158727871:GGCCACCCAAAGCGTTGGGCTTACAGGTGTGAGCTGCCATGCCT	44	Long Reads (vamos)	16bp+	2	1.98591549295775	0.0140845070422535
chr7:158729054:GGGGGAGGAGCAAATGTGGAGGTGAGGGGAGGAGCAAATGTGGAGGTGCTGGGGGGAGGAGCAAGCGTGGAGGTGGGGGGAGGAGCAAATGTGGAGGTGCTGGGGGGAGGAGCAGGTGTGGAGATAGTGGGGGAAGAGCAAGCGTGGAGGTGTTGGGAGAAGCAAGTGTGGATGTGCAAGCGTGGAGGTGGGGGGCTTGGCGCAAGCGTGGAGGTGCTGGGGGGAGGAGCAAGTGTGGAGGTGGGGGGATTGGAGCAAATGTGGATGTGCTGCGGGGGAAGAGCAAGCGTGGAGGTGGGGGGGGAGGAGCAAATGTGGAGGTGCTGGGGGGAGAAGCAAGCGTGGAGGTG	350	Long Reads (vamos)	16bp+	6	6.23015873015873	1.41060317460317
chr7:158732560:TTATAAATTCAAACAAAATAAGAATCTGCTAGAAGGGAGGGTGGGTAGACGCCACC	56	Long Reads (vamos)	16bp+	2	2	0
chr7:158738328:ACACAC	6	Long Reads (vamos)	4-6bp	8	7.83088235294118	1.46007625272331
chr7:158745139:TAATGAGACAGGGCCGGGCAAGCGGCATGACCAGGTCTCCTAGGCCCGGCTGTTCACACTCACCTATC	68	Long Reads (vamos)	16bp+	2	4.04273504273504	7.50677866195108
chr7:158746862:CTACAAAAAATAAAAAAATT	20	Long Reads (vamos)	16bp+	2	2	0.0222222222222222
chr7:158757523:GCCAAAGGATCCCAGAGCTCGCGGGACGCCCCTTAATCCAGA	42	Long Reads (vamos)	16bp+	3	3.10091743119266	0.110091743119266
chr7:158757754:GTTTTTTTTTTTTTT	15	Long Reads (vamos)	7-15bp	2	1.96124031007752	0.0375484496124031
chr7:158761563:ACAACTTTAGAACATAGAAACACATTTCTTACTGAA	36	Long Reads (vamos)	16bp+	2	2	0
chr7:158763279:TTTA	4	Long Reads (vamos)	4-6bp	8	7.85046728971963	0.373655439957679
chr7:158769604:CATAATTTTCACCCTTCTTACGACTTCAACACTCAGCTTAGAGCCGCTTATTAAAACACAATGGATATTTAAT	73	Long Reads (vamos)	16bp+	2	2	0
chr7:158772464:AAAATATCCACTAG	14	Long Reads (vamos)	7-15bp	3	2.74736842105263	0.190817469204927
chr7:158777644:TAACCCCCCTTTCTTCATAAAATGCCCAGTCTCAGGTAGAATCTTTA	47	Long Reads (vamos)	16bp+	2	2	0
chr7:15877903:CAAAAAA	7	Long Reads (vamos)	7-15bp	5	5.21705426356589	0.421269379844961
chr7:158781071:CAAATGTGAGAA	12	Long Reads (vamos)	7-15bp	3	2.95833333333333	0.0824561403508772
chr7:158781296:GAGTGAACGACTGAGAACAAAGTGTCAGAGGTGGGAGTGTAAGAACGAGAACAAATGTGAGTGAACGAGTGAGAACAAAGTGTGAGAGATGTGAGTGTAAGAACGAGAACAAGTGTGAACGAGTGTGAGAACAAAGTGTGAGATGTGAGTGTAATAACGAGAACAAGTGT	170	Long Reads (vamos)	16bp+	4	3.97777777777778	0.156803995006242
chr7:158782109:GTGAGGTGTGAGTGTAAGAACGAGAACAAGTGAGTGAACAAGTGTGAGTGTGAGAACA	58	Long Reads (vamos)	16bp+	2	1.98571428571429	0.0142857142857143
chr7:158782298:GTGAGTGAACGAGTGTGAGAACAAAGTGAGGTGTGAGTGTAAGAACGAGAACAA	54	Long Reads (vamos)	16bp+	5	4.76923076923077	0.178890876565295
chr7:158785426:AAAT	4	Long Reads (vamos)	4-6bp	11	11.2844827586207	1.49227886056972
chr7:158789757:ATGCGTATTTGTTCAGAGACGTAAATGTGAGCAGGATACTTGGCATATGTTATGGCAGCTAACCATGAAACCAGACTG	78	Long Reads (vamos)	16bp+	2	1.98571428571429	0.0142857142857143
chr7:158790025:GGAGCGTCCTCCTGGGG	17	Long Reads (vamos)	16bp+	3	2.81578947368421	0.169306008383791
chr7:158795568:ATGCAGCCCCTGCGGCCATGTACAGACAGAGC	32	Long Reads (vamos)	16bp+	2	1.88288288288288	0.104340704340704
chr7:158796689:GGCAACAAGACAGCCTCCCAACAGACAGGAAAGGGCACTGCAGGCGAGTGGGCAGCCGGAAGGCCTCCCGACAGAGACGGGAAAAGGCACCACGGCTGGAGGCAGAGCCTGAGTGACAGAGACAGGAAGGGGCACCACAGGCGAGAG	147	Long Reads (vamos)	16bp+	2	2.19540229885057	0.18230419673884
chr7:15879896:AATATAAAAATATATAAC	18	Long Reads (vamos)	16bp+	2	2.01333333333333	0.0133333333333333
chr7:15879974:ATATAATTATATTTTAT	17	Long Reads (vamos)	16bp+	5	5.08264462809917	0.109779614325069
chr7:158800707:TTTCTTTTTCTTTTTTCT	18	Long Reads (vamos)	16bp+	3	2.81102362204724	0.360829896262967
chr7:158801019:TGCAGTGAGGCAGTGATGGACACGAGCACGGGAGGAGGCGGCACCCATGCC	51	Long Reads (vamos)	16bp+	3	3	0
chr7:158803740:GAGAAGGGTGAGGCGCGCGACAAACCCAAACCGCC	35	Long Reads (vamos)	16bp+	27	28.1970802919708	14.1888149420352
chr7:158806058:GGCGCCGGGGCACACCGCGTGGGA	24	Long Reads (vamos)	16bp+	6	5.73228346456693	0.2928383952006
chr7:158808689:CTGTAATCCCAGCACTTTG	19	Long Reads (vamos)	16bp+	2	2	0
chr7:158813734:GTTCCTCGTCCCGATGACTCTCACAGATCAAAAACGTTTTAAAAATATAC	50	Long Reads (vamos)	16bp+	5	5	0
chr7:158814351:AATATACATTACTCGTCCCGATTACCCTCACAGATCTAAAACATTTAAA	49	Long Reads (vamos)	16bp+	4	4.0125	0.0125
chr7:158817467:ACTTCCAGGTGTCCAACCTTTCTGAACCAATGTAC	35	Long Reads (vamos)	16bp+	5	4.66666666666667	0.224137931034483
chr7:158822619:AAATAAATAAAAATAAA	17	Long Reads (vamos)	16bp+	2	2	0.028169014084507
chr7:158824933:TTGAGCCCAAGAG	13	Long Reads (vamos)	7-15bp	2	1.98571428571429	0.0142857142857143
chr7:158825294:AAAT	4	Long Reads (vamos)	4-6bp	9	8.99029126213592	0.225395012373882
chr7:158826544:GGGCGCAGTGGCTCACACCTGTAATCCCAGCACTTTAGGAGGCTGAGGCGGGTGGATCACGAGGTCAAGAGATCGAGACCATCCTGGCCAACATGGTGAAACCCAGTCTCTACTAAAAATACAAAAATTAACTGGGTGTGGTGGTGTGCGCCTGTAGTCCCAGCTATTCGGGAGGCTGAGGCAGGAGAATGGCTTGAACCCGGGAGGCGGAGGTTGCAGTGAGTTGAGATGGTGCCACTGCACTTCAGCCTGGCAACAGAGCGAGATTCCGTCTCAAAAAAAAAAAAAAAAAAAATTTCAGTTCTTCAATAGGGCAGCAATTTCATCTGTACAGTCTGTGTGGCC	345	Long Reads (vamos)	16bp+	2	2	0
chr7:158832653:TGAGAATGGAAATAACCATTTACCAATCACTGTAGTGGGGTTGTTGCAGGAG	52	Long Reads (vamos)	16bp+	2	2	0
chr7:158838585:ATGCTAATGTGACTCCGTAACACCTGACTGCAAAACCTAAAGAGG	45	Long Reads (vamos)	16bp+	18	17.837037037037	2.27175234936429
chr7:15884416:ATACACATACACACA	15	Long Reads (vamos)	7-15bp	2	1.97029702970297	0.0291089108910891
chr7:158847001:TTAATTGACTTAAAGAAAAGTAAGTGCTTATCAGACT	37	Long Reads (vamos)	16bp+	2	1.98666666666667	0.0133333333333333
chr7:158858817:CTCCCCTCCCCTTTC	15	Long Reads (vamos)	7-15bp	9	9.26666666666667	1.9134328358209
chr7:158862678:TGTGTCTGGAGTTTCTTCCTTCTGGTGGGTTTGTGGTCTTGCTGACTTCAGGAGTGAAGCGACAGACCTTCGCAGTGAGCGTTACAGCTCTTAAAGATGGCGCATCTGGAGTT	113	Long Reads (vamos)	16bp+	2	2	0
chr7:158863172:TGGTGCGTTTACAAACCTTTAGCTAGACACAGAGTGCTGATTAGTGCATTTTTACAGAGTGCCGAT	66	Long Reads (vamos)	16bp+	2	2	0
chr7:158863541:GGGGGGGGCGGTGAGCGGGACGTCCTTAGCTCCGGGTGTGTGGGGGGAAGGGGGACGTCCTTAGCTCCCGGTGTGGG	77	Long Reads (vamos)	16bp+	8	7.87179487179487	0.139194139194139
chr7:158866221:GCCCACGTTTCCTGGTTGGACTGCCCCTTGGTGTCCTGGGCGTCCCCTCTCTGTGGT	57	Long Reads (vamos)	16bp+	5	5	0
chr7:158867191:GGGTTGTG	8	Long Reads (vamos)	7-15bp	4	3.9504132231405	0.0808539944903581
chr7:158869164:GCTGTGAGGGACCCCTCTGGGCCCGTGGCTGTGGCATCT	39	Long Reads (vamos)	16bp+	4	3.48091603053435	0.328479154433353
chr7:158870516:TAATTTTT	8	Long Reads (vamos)	7-15bp	4	4.19277108433735	0.206288568909785
chr7:158870780:CCTGACACCCGAATAGTA	18	Long Reads (vamos)	16bp+	2	1.98684210526316	0.0131578947368421
chr7:158870992:CTGGGATTGGAAA	13	Long Reads (vamos)	7-15bp	2	1.88461538461538	0.103396603396603
chr7:158877131:TTGGTGTTCCGCGGTGCGGGTGTGTTGGTGCTCTCGAGGCACCTGCGGTTCCGGA	55	Long Reads (vamos)	16bp+	4	3.98214285714286	0.0176962676962677
chr7:158877988:GGGGTGGCCAGGAGGGCCGACTGTGAGTGCCGGGCACCATGTGGGGAGGCCAGGAGGGCCGACTGTGAGTGCTGGGTGCCATGTGGGGAGGCGAGGAGGGGAGGCCAGGAGGACTGACTGTGAGTGCCGGGTGCCATGTGGGGAGGCCAGGAGGGCCGACTGTGAGTGCTGGGTGCCATGT	181	Long Reads (vamos)	16bp+	6	5.94782608695652	0.120061022120519
chr7:158881429:ATTTATTT	8	Long Reads (vamos)	7-15bp	5	4.78225806451613	0.18797534749541
chr7:158892346:ATAATGTACCATGACTTTATATG	23	Long Reads (vamos)	16bp+	2	2	0
chr7:158901845:CTTAAAAATCAGCTTAT	17	Long Reads (vamos)	16bp+	2	2	0
chr7:158902902:GGGAGCTGAGGATGCTGTGGCCCTCCTCAGT	31	Long Reads (vamos)	16bp+	2	2	0
chr7:158907047:GAGGCCGCACTGAGCCGTGACTGCACCATTGCACTCCAGCCTT	43	Long Reads (vamos)	16bp+	2	2	0
chr7:158907537:TCCCTT	6	Long Reads (vamos)	4-6bp	11	10.8823529411765	0.386056644880174
chr7:15891039:ACTAACTTGCCAAAGTTATATAACTAATAAGTGGCTGAGCTCGGTTTT	48	Long Reads (vamos)	16bp+	2	2	0
chr7:158915035:TTGTGAAACGTCGACACGCTGGTTGACATTAAGGATGA	38	Long Reads (vamos)	16bp+	98	134.962686567164	3619.20912355516
chr7:158919940:GGCCTCCATCAGGGAACACATGAAGTGTGTGTGTGTACCACAGCGTG	47	Long Reads (vamos)	16bp+	15	14.9736842105263	0.0435491383325571
chr7:158920873:CCTCATCTCTATTAAAACACGCGGCAGAATGACGCAGCCAGCAGGTCGT	49	Long Reads (vamos)	16bp+	2	2	0
chr7:158922914:GAGGTTTCTTAGACTG	16	Long Reads (vamos)	16bp+	4	4	0
chr7:158926003:TGTGTCAGTCGTG	13	Long Reads (vamos)	7-15bp	2	1.97849462365591	0.043010752688172
chr7:158929376:CAGTGGGAAGGCCTAGCCAGAAAGGCTGCCCGTGGGCGGTGGCGTGTAGGGGCC	54	Long Reads (vamos)	16bp+	3	2.97619047619048	0.0235226620768789
chr7:158932398:GAGCTGTCAGTGGGTCCGATGTTGAGGGAGGCAGGTGAGCCAGGCCCTAACGAGTCTGTCTGCCGTGCTAAAGGGTGTGGACATTAGCATAAAGGTGGTCAC	102	Long Reads (vamos)	16bp+	2	1.98591549295775	0.0140845070422535
chr7:158947151:TCTGCATCTTCATGGAACTCAGGGTCACAGTCACGTGGGGAAGGAAGTGGACAGGCACGCGGCCTCTC	68	Long Reads (vamos)	16bp+	2	2	0
chr7:158949239:AGTCACACAT	10	Long Reads (vamos)	7-15bp	3	3.06024096385542	0.106082868057596
chr7:158949417:CACTCCAGGGAGTAGACAAGAGGAAGGGTGCACCCGGCCCTGTCCC	46	Long Reads (vamos)	16bp+	2	1.97183098591549	0.0277665995975855
chr7:158950387:GGGACCAGCCTCTATACGATTCCAGGTGTTCTATATGATTCCAGGTGTGATATACTGCACC	61	Long Reads (vamos)	16bp+	13	12.8115942028986	12.2854120385063
chr7:15895259:AAAAAACTACAGAAAATCAAAAATGAAG	28	Long Reads (vamos)	16bp+	2	2	0
chr7:158952604:TGTGGACAGGGAGAAAAGGAGGGTGAACCCCCAGCCGCATCATAAGACAGAATCCGCACCTTCATATTG	69	Long Reads (vamos)	16bp+	3	3.06896551724138	0.0821589205397301
chr7:158953104:GCTGTTCCTACCCTCCTCGCCCTCCTCTCCTGAATTGAGTGACACTGA	48	Long Reads (vamos)	16bp+	4	3.61261261261261	0.294021294021294
chr7:158953724:TATGTTACATATATGTG	17	Long Reads (vamos)	16bp+	2	1.96551724137931	0.0336808340016038
chr7:158953787:ATATATGTTATATATATGCCTACAAATTAGCTTGGGGAAGGTGGTGAATGGC	52	Long Reads (vamos)	16bp+	2	1.98809523809524	0.0119047619047619
chr7:158958011:CTGCCCGTCAGCCACAGCCACACCCTAGGTCGTGGAGAGGGTGTGGTCTGCAC	53	Long Reads (vamos)	16bp+	4	4.07438016528926	0.269421487603306
chr7:158959728:TGTTTGCAGAAGGGTTCCGTTCGAGCCCTG	30	Long Reads (vamos)	16bp+	9	9.14074074074074	0.569596462133776
chr7:158962513:TGTGCATGTATG	12	Long Reads (vamos)	7-15bp	2	2.02816901408451	0.0277665995975855
chr7:158962579:TGTGCATGTATGTGTATTATATACGTGCATGTATGCATGTGTGTATGCATATATATGCATGTATATTATGTGTGTGCATGTATGCA	86	Long Reads (vamos)	16bp+	2	1.98611111111111	0.0138888888888889
chr7:158964594:CAGCATGTCCTTGGTGTGTGCTTGGCATGTACTCGGCA	38	Long Reads (vamos)	16bp+	4	3.98924731182796	0.010752688172043
chr7:158968321:CAAAAACAAAAACGACAACAA	21	Long Reads (vamos)	16bp+	2	2.04819277108434	0.0464296209227152
chr7:158973879:CCCTCGCCCAGGCCCCCCACCCGCCTCTCCGCGCCCCCCA	40	Long Reads (vamos)	16bp+	9	18.8102189781022	178.390188922284
chr7:158975663:GAGGGGAGGTGCGTGGGTGGAGCACG	26	Long Reads (vamos)	16bp+	5	5.56521739130435	0.844393592677345
chr7:158980792:AAAGGAGTGGCAGACATTGACAG	23	Long Reads (vamos)	16bp+	2	1.98571428571429	0.0142857142857143
chr7:158981964:GTGGGAAAGTCTTCTGTTCGAGTGAGCCTGGGAGTAAACACTCCTGCTCGA	51	Long Reads (vamos)	16bp+	10	9.55284552845528	0.59349593495935
chr7:1589830:ATTT	4	Long Reads (vamos)	4-6bp	9	9.18181818181818	0.516666666666667
chr7:158989633:AGGCTGGGCGCGGCGGCTCACGCCTGTAATCCCAGCACCTTGG	43	Long Reads (vamos)	16bp+	2	1.98630136986301	0.0136986301369863
chr7:158992581:GCTCCTCCGTCGTCGGGGACAGCGCTGAGAGCTGAGACTGGGACG	45	Long Reads (vamos)	16bp+	11	11.0538461538462	0.702504472271914
chr7:158997926:CCCCCTCCACACTCCCCACCTTCATCCACGCTCCCCTCTCCTCAGTGGGGAC	52	Long Reads (vamos)	16bp+	40	39.043795620438	66.0274796049807
chr7:159002216:ATCTGACCTAGCACTGGGC	19	Long Reads (vamos)	16bp+	2	2	0
chr7:159005959:AGGAAGAGGACGGCCTCCCGCGCGCTGCCGGCTTCCTC	38	Long Reads (vamos)	16bp+	14	15.5639097744361	9.94474823422192
chr7:159006956:TAGGGCTCCAGGCGTGTGTC	20	Long Reads (vamos)	16bp+	3	2.52678571428571	0.269546332046332
chr7:159007360:GGCAGGTGCAGAGACAGAGGACCCAGCTATGCCAGGGAG	39	Long Reads (vamos)	16bp+	7	6.97222222222222	0.0833333333333333
chr7:159009992:CCATTTGCGAGAGTGGGGTTCCTATCCCACACCATTGTGGATGCCC	46	Long Reads (vamos)	16bp+	3	2.98780487804878	0.0121951219512195
chr7:159013253:GGTCAGGGTTGGGGTCACGGTTGAGGTCAGGTCGGGGTTGGGTCTGGGTCGGGTCGGGTTGGAGTCAGGGTTGAGGTTGA	80	Long Reads (vamos)	16bp+	5	5.29787234042553	0.211393273850377
chr7:159014830:GTGCACACGCTGTGCCACGACTGTGGTGGGCACGGCAGACTCTTG	45	Long Reads (vamos)	16bp+	2	2	0
chr7:159016627:TCCCTTCCATCACTGCAGACCTCAGAGTGGACGTCCGGTCTCCTGTGCGGGACAAGAATACACTCCT	67	Long Reads (vamos)	16bp+	10	9.8695652173913	0.136645962732919
chr7:159018044:CCCCATTGTGTCTCAGTCTCACC	23	Long Reads (vamos)	16bp+	62	62.6194029850746	41.5908988890136
chr7:159020476:TATGCAAGGGGAAGAAGATGCTGCATACAGGATGGAATATCCAGGGGAAGACGTCTAAGGAGAGATGCCCAGCTGGGAGTCC	82	Long Reads (vamos)	16bp+	3	3	0
chr7:159023394:ATGCAGACACTGCTCCCGGCCCACCTCACCACGCCCGCCCCTGGCTGCGCCCACAGTCCCACCCG	65	Long Reads (vamos)	16bp+	8	7.96296296296296	0.0359986154378678
chr7:159024596:CGATCAGGTGTGTGGACAGTTGCAGGCACGCAGCGGTCTCCCAGCATCAGGGCACACCG	59	Long Reads (vamos)	16bp+	6	6.26315789473684	0.47880763856544
chr7:15903036:TAAAAA	6	Long Reads (vamos)	4-6bp	5	4.656	0.372645161290323
chr7:159038158:CTGAGCCCTGCAGGCGGCCCCGACCTCCC	29	Long Reads (vamos)	16bp+	3	2.99009900990099	0.0099009900990099
chr7:159041404:CTGAGGGTCTGTCGAGGGTC	20	Long Reads (vamos)	16bp+	3	3	0
chr7:159041500:AGGGTCTGTCATGGGTCACTGCTTTCTACATCACAGGTCCGTTGAGGGTCCGTCAGGGTCCTGAGGGTCCGTCATGGGTCCTG	83	Long Reads (vamos)	16bp+	4	3.82222222222222	0.147815230961298
chr7:159050335:AAAAAAAACA	10	Long Reads (vamos)	7-15bp	4	4.15503875968992	0.33515019379845
chr7:159059930:TCACCTCACCTAACCACTAACCTCACCTCACCTAATCACCACCTTCACCTCACCTAACCATCACCCTCACCTCACCTAATCACCACCT	88	Long Reads (vamos)	16bp+	4	3.84873949579832	0.129468736647201
chr7:159062808:CTGATTGGTCCATTTTACAGAGAG	24	Long Reads (vamos)	16bp+	4	3.61157024793388	0.322865013774105
chr7:159063685:GTGGGGTCCGGGGGTCCTG	19	Long Reads (vamos)	16bp+	17	18.0948905109489	26.1600472305711
chr7:159066017:GCCTGATCCCACGTTGTCCATGGGATTCCAGGAT	34	Long Reads (vamos)	16bp+	15	15	0.0491803278688525
chr7:159071750:GGCTGGGAACCCTGCAGCACCTGCTGGATGAAGGCACGATGGTACTGGCAGGTAAGAAAACACACATCGCTAGACTAGCAACAAAATCCAGAGTCCCATGTCTCTA	106	Long Reads (vamos)	16bp+	5	5.06542056074766	0.457943925233645
chr7:159075544:CAGTGAGTAGCCCAGGGCCGGCACCCACGGACCCGCTGCAT	41	Long Reads (vamos)	16bp+	9	8.99206349206349	0.00793650793650794
chr7:159077232:ACTACAGTGTGCCTGTTATCAGATTCTAGCCCTGTTCAATGTCTTTGAGGT	51	Long Reads (vamos)	16bp+	12	11.9274193548387	0.181681091004458
chr7:159087000:ACAGGATCCTCATAGTGAGATACGACTTCCCCAACAAACAATAACCACACTC	52	Long Reads (vamos)	16bp+	21	19.8208955223881	6.74963528223544
chr7:159088225:GCAGCACACTGGTACATCCACACACATGCTGCAGCACAGCCACGCACCTGCGACAGTACACCTGAACACCCGCATACCCACTGCAGCACACCTGTACACCACAATCATGCTGCAGCACACCTGTATATCTGCACACCTGCTGTAGCATACCTGTACACCACACACAAGCT	170	Long Reads (vamos)	16bp+	2	2	0
chr7:159088805:GCCTCAGGCCTCGGCTCCTCATCTGTGGAATGGGAATA	38	Long Reads (vamos)	16bp+	30	27.5343511450382	57.3584263065179
chr7:159089993:AGCAGAGACACACTGGGATCACGCACAGGGGCCACCTCTTGTGACTATCACAATCCCCAGTGACCTC	67	Long Reads (vamos)	16bp+	17	15.2977099236641	9.13376394597769
chr7:159092635:TTTTC	5	Long Reads (vamos)	4-6bp	4	4.32283464566929	1.04574428196475
chr7:159093640:CAGCGTCCCTGGGTCCAGACATGGAAGACCCCA	33	Long Reads (vamos)	16bp+	6	5.81512605042017	0.16892180601054
chr7:159100314:AACACAATGACAGTGGGTTCACAGTAACACCTGCCAATGCCAGCCAGCACCACCTTATCCACT	63	Long Reads (vamos)	16bp+	4	4	0
chr7:159100678:AGGCCGTTCCCCCGACTGTTCCTGTGGTAGTGAACGGGTCTCACGAGATCCGACG	55	Long Reads (vamos)	16bp+	31	31.6764705882353	2.41307189542484
chr7:159104224:CTGCCCCAGTTCCTGACAGCACCCTCCCTCCTCCCGGCCAGGCCCTCACCACCGACAGTGACCGGGTACCCCGC	74	Long Reads (vamos)	16bp+	4	3.64356435643564	0.231683168316832
chr7:159104495:TCCTGACAGTATCCTCCCTCCTCCTGGCCAGGCCCTCACCACCAACGGTGACCTGGTGCCTGGCCTGCCCCAGT	74	Long Reads (vamos)	16bp+	6	6.22826086956522	0.200071667462972
chr7:159106379:AGAGAGGCCAGGGAGGGGC	19	Long Reads (vamos)	16bp+	31	31.1136363636364	7.61294240111034
chr7:159107587:ACCGCTGCAGGGCAGGGTTAGGACCTGAAGGAGCTGCCCGCTGCTTCTGGA	51	Long Reads (vamos)	16bp+	4	3.97	0.0495959595959596
chr7:159110695:AAAC	4	Long Reads (vamos)	4-6bp	9	8.65384615384615	1.06348020911128
chr7:159112336:GCAGCCGAAGGC	12	Long Reads (vamos)	7-15bp	3	2.975	0.0413865546218487
chr7:159112639:GACTGTGAAGAGGAGGCTCACGGCGCCTACCTGGGACCGACCCTGACTGTGAGGAGGAGACTCACGGGACCTACTTGGGAC	81	Long Reads (vamos)	16bp+	6	6.78861788617886	2.6270825003332
chr7:159118905:CTCCATACAGACCACAC	17	Long Reads (vamos)	16bp+	2	2	0
chr7:159119809:GATGCACAAAGCCTGGTAGGTGGGGTCGGAAGAAACACCTGTCCCCCTT	49	Long Reads (vamos)	16bp+	4	4.18421052631579	0.169306008383791
chr7:159121174:CCTC	4	Long Reads (vamos)	4-6bp	6	6.02105263157895	0.574020156774916
chr7:159129082:GGCGGGGACAGGGCCAGGTGACCAGCTTCACACTCTGTTCCCTCAAACTGGCCTCT	56	Long Reads (vamos)	16bp+	17	19.1021897810219	14.2688922284242
chr7:159132746:TGATTGGCATACAGATTGATTTCAGACAGAA	31	Long Reads (vamos)	16bp+	8	8.8030303030303	13.792967846403
chr7:159144105:TTTTTTCTTTC	11	Long Reads (vamos)	7-15bp	2	2.1588785046729	0.134896843590196
chr7:159146244:TCATCTATCATCCACCTT	18	Long Reads (vamos)	16bp+	2	2.04878048780488	0.046973803071364
chr7:159146318:TCATCTATCATTTGCCTATCTT	22	Long Reads (vamos)	16bp+	4	3.60176991150442	0.241782553729456
chr7:159146605:ATCTATCATCTATT	14	Long Reads (vamos)	7-15bp	4	3.90909090909091	0.12430426716141
chr7:159146689:TATCTGTCATCTGCCTGTCATCTATCAGTCTATCATCTGCCTATCTGTCATCTGCCTGTCATCTATCATCTGCCTATTTATCATCTATCTGTGATCTATCATATCTGTGATCTGCCTGTCATCTATCAGTCATCTATCATCTGCCTATTTGTCATCTATCTGTGATCTATCA	172	Long Reads (vamos)	16bp+	4	4.08108108108108	0.10292484265087
chr7:159148862:ACCCCAGGCAC	11	Long Reads (vamos)	7-15bp	3	3	0.0404040404040404
chr7:159149135:GGCACACACCAGCGCATGCCATAGCCCTGCCCGGGCCCCCTCCCACCCCAGGCA	54	Long Reads (vamos)	16bp+	2	2	0
chr7:159152157:CCAGGGGTCCCATGGTGTAATTCTCCGT	28	Long Reads (vamos)	16bp+	33	29.3455882352941	81.324128540305
chr7:159153331:AAACTGTGCATTACAGCCTGGAGGGCAAAACTCACT	36	Long Reads (vamos)	16bp+	2	2	0
chr7:159154489:TGGGCGACGGTGTCGGAA	18	Long Reads (vamos)	16bp+	2	1.64285714285714	0.231660231660232
chr7:159157334:TTATTTATTTATT	13	Long Reads (vamos)	7-15bp	2	2.0125	0.0125
chr7:159162184:TGAATTAGGAGGCACACGATGTCGTCGTTCTTAGCTGGCGTGTGCTCAC	49	Long Reads (vamos)	16bp+	5	4	1.71186440677966
chr7:159163928:AATCAATCTGTATGCCAATCATTCTGTCTAA	31	Long Reads (vamos)	16bp+	8	12.4817518248175	127.692679261486
chr7:159165014:ATTGATATAATTGATATGATATTCTGGTATG	31	Long Reads (vamos)	16bp+	2	1.98611111111111	0.0138888888888889
chr7:159169959:AATCACAGAATCACTGAGGGGGCCACTGTGAGGATCGCATGAGCAGAAACACACAGATGATCACGGCTCACTAATGGGGCCGCTGCGAGAATCGCGTGAGCAGAAACACGGATGATCATGGCTCACTGACGGGGCAACTCTGAGGATCACGTGAGCAGAAACACACAAAT	170	Long Reads (vamos)	16bp+	9	8.94615384615385	1.49320214669052
chr7:159171172:CATCTGTCACGATGCCGTTTGAGACGGAAAGGGCACTGGGCCGGCGTCTGGAACTGGCCCCCACGCCTCAGGT	73	Long Reads (vamos)	16bp+	20	18.4347826086957	5.69279593779752
chr7:159175284:CCTGTGGGTTCTCCTTCTGGGCTGCCGGATTT	32	Long Reads (vamos)	16bp+	19	18.7518796992481	1.52130325814536
chr7:1591799:TCTC	4	Long Reads (vamos)	4-6bp	14	13.6323529411765	1.41938997821351
chr7:159180415:CAAAAA	6	Long Reads (vamos)	4-6bp	8	7.52380952380952	0.386446886446886
chr7:159194291:AGGAGCCCAGAAGGCC	16	Long Reads (vamos)	16bp+	2	1.97590361445783	0.0238025271818983
chr7:159195589:AAAAA	5	Long Reads (vamos)	4-6bp	6	5.60740740740741	1.40442233278054
chr7:159197316:CCTCTGGTCCTTTAGGGCTCAGCTCACCCGACTCCTCCCAGGAAAAGCTCCCCAGTCAGAGGTTCCTC	68	Long Reads (vamos)	16bp+	2	2	0
chr7:159202652:TGAGGAGACGGCCTGGGACCAGGATGCCCTATCCA	35	Long Reads (vamos)	16bp+	66.5	91.6884057971015	3429.38395218449
chr7:159206138:CATGGTGCAAAGGAGAGAGAGAGGGGACAG	30	Long Reads (vamos)	16bp+	32	24.4014598540146	131.81558608845
chr7:159208460:GCAGCATCCTCCAGTGTGGCCCATGAACACCACCATGTACGA	42	Long Reads (vamos)	16bp+	18	17.25	5.35925925925926
chr7:15920876:ATATATTACTACAAACAGTTA	21	Long Reads (vamos)	16bp+	2	2	0
chr7:159216612:TTATCAAGAGGTGCAGTGCCCGTTATCAGTATA	33	Long Reads (vamos)	16bp+	7	7.45736434108527	1.12512112403101
chr7:159224411:AAAACAAACA	10	Long Reads (vamos)	7-15bp	3	3.02631578947368	0.0259649122807018
chr7:159239147:AGAGAAGGGAGAGAGAAGGGAGACAA	26	Long Reads (vamos)	16bp+	6	5.5511811023622	0.519185101862267
chr7:159242413:AAAACCTAAAACTAC	15	Long Reads (vamos)	7-15bp	2	2.0375	0.0365506329113924
chr7:159246295:AAAAAC	6	Long Reads (vamos)	4-6bp	5	5.02061855670103	0.228737113402062
chr7:159259572:ATCACTACATTTATATATATATATATATATAT	32	Long Reads (vamos)	16bp+	3	2.57894736842105	0.245924545877969
chr7:159260971:AAGGGCTGAGG	11	Long Reads (vamos)	7-15bp	2	2	0
chr7:159262938:TCACTCACAGAGGAAA	16	Long Reads (vamos)	16bp+	2	1.98780487804878	0.0121951219512195
chr7:159263616:AGAAAGAAAGAAAGAAA	17	Long Reads (vamos)	16bp+	2	2.11538461538462	0.141896938013443
chr7:159266304:TTAT	4	Long Reads (vamos)	4-6bp	5	5.47474747474747	0.455988455988456
chr7:159266637:TTATCAAAAGCTTT	14	Long Reads (vamos)	7-15bp	2	2	0
chr7:159271697:ATATATATTTAATAC	15	Long Reads (vamos)	7-15bp	5	4.81818181818182	0.666666666666667
chr7:159272475:AGACCAGC	8	Long Reads (vamos)	7-15bp	3	3	0.0555555555555556
chr7:159278455:ACCCTATACCCAGTACCTATTCTCCAAGATTCTG	34	Long Reads (vamos)	16bp+	14	14.0403225806452	0.10405192761605
chr7:159286844:AAAAA	5	Long Reads (vamos)	4-6bp	8	8.41221374045801	1.59800352319436
chr7:159294804:AGGGTG	6	Long Reads (vamos)	4-6bp	9	8.88524590163934	0.20159869936323
chr7:15929558:AGCGGATTAAAGACTTA	17	Long Reads (vamos)	16bp+	3	3	0
chr7:15930593:ATGTGGTACATATACACCATGAAATACTAAGTAG	34	Long Reads (vamos)	16bp+	2	2	0
chr7:159314475:TGCCCTTGCCATCCACATTGCAGCAAAATTTCAGGACCTGGAACCTTGGGTTCATAATCTAACAGTTCAGA	71	Long Reads (vamos)	16bp+	2	2	0
chr7:159315791:GGCCAGGTGCGGTGGATCATGCCTGTAATCCCAGCACTTTGAGAAGCCAAGGCATGCAGATCATGAGGTCAAGAGATCGAGACCATCCTGGTCAACATGGTGAAACCCCATCTCTACTAAAAATACAAAAATTAGTTGGGTGTGGTGGCACATGCCTATAGTCCCAGCTACTTGGGATGCTGAGGCAGGAGAATCGCTTGAAGTTGGGAGGTGGAGGTTGCAGTGAGCCAAGATCCTGCCAATGCACTCCAGCCTGGGTGAAAGAGCGAGACTCTGTCTCAAAAAATAAATAAATAAATAAATAA	305	Long Reads (vamos)	16bp+	2	2	0
chr7:159322534:GTCCAGGTGCTGCTGCTCTCAGTCTCCTGGATGGTGGCGAGCATCACCAAATGAACAGAGCCC	63	Long Reads (vamos)	16bp+	2	2	0
chr7:159326769:ACCAACCGAGCAACCAACCT	20	Long Reads (vamos)	16bp+	2	2.05555555555556	0.05320813771518
chr7:15935675:ACACACAT	8	Long Reads (vamos)	7-15bp	6	5.51639344262295	0.516257959626067
chr7:15950846:TAAGGGTAAGATGGAT	16	Long Reads (vamos)	16bp+	2	2	0
chr7:15951486:AGAGAGAAATTACATATATAGTGACATAGCTGGGAT	36	Long Reads (vamos)	16bp+	2	2	0
chr7:15953016:ATATCTATACATATG	15	Long Reads (vamos)	7-15bp	2	2	0
chr7:15965994:GAAG	4	Long Reads (vamos)	4-6bp	37	36.4814814814815	15.9828634604754
chr7:15973922:ATGATGGTTCCAGAGCTGGTGTTCACAAGTAATAAACC	38	Long Reads (vamos)	16bp+	2	2	0
chr7:15977212:AAATTGCTAAGCTGTTTTCC	20	Long Reads (vamos)	16bp+	2	2.01428571428571	0.0142857142857143
chr7:159775:AACACGGACCCTCACGGGGCCCGGCGGGGCTCAGACACCGATTCT	45	Long Reads (vamos)	16bp+	6	18.64	589.329032258065
chr7:15980752:AACTTAAATACAATGATGTAACGTTAACAA	30	Long Reads (vamos)	16bp+	2	2	0
chr7:15980957:TATT	4	Long Reads (vamos)	4-6bp	10	10.1274509803922	0.211318190642594
chr7:15984045:ACTACAAATACATAAAACAAAT	22	Long Reads (vamos)	16bp+	2	2	0
chr7:1598550:GTGTGGACAGGCATGTGCACAGGTGTGTGT	30	Long Reads (vamos)	16bp+	3	2.96396396396396	0.0350532350532351
chr7:1598972:GGGAACTACAGCTCAAAATGAGATTTGGGTG	31	Long Reads (vamos)	16bp+	2	1.9873417721519	0.0126582278481013
chr7:16003300:GAGTGTGTGTATAGAGA	17	Long Reads (vamos)	16bp+	2	1.96774193548387	0.0315568022440393
chr7:16036530:AATAAAAATAAAA	13	Long Reads (vamos)	7-15bp	2	2	0
chr7:16037356:CCCTGTCCAAGCCA	14	Long Reads (vamos)	7-15bp	2	1.98571428571429	0.0142857142857143
chr7:16044594:GAACTACCTAGTCCTCCCA	19	Long Reads (vamos)	16bp+	2	1.98717948717949	0.0128205128205128
chr7:1604587:TCAT	4	Long Reads (vamos)	4-6bp	9	8.78448275862069	2.24010494752624
chr7:16047246:ACAAATGGTAAA	12	Long Reads (vamos)	7-15bp	2	2	0
chr7:16061166:GTACGTATGCTGGCCGGCATAGTACATATGGT	32	Long Reads (vamos)	16bp+	2	1.98648648648649	0.0135135135135135
chr7:1606596:CCTCCTCCCCTCCCCTTCCCCCTCTTCTTCCCCCTCCCTCCTCCCCTCCCCTTCCCCCTCCTCCTCCTCTTCTTCCCCCTCTTTCCTCCTCTCCCCGTCCCTCCTT	106	Long Reads (vamos)	16bp+	4	3.88505747126437	0.102913659449345
chr7:16077097:TCAATTGCCTCCACCTGGGCTATGAT	26	Long Reads (vamos)	16bp+	4	3.55855855855856	0.248812448812449
chr7:1607858:GGGCTGGGCAAGGGTT	16	Long Reads (vamos)	16bp+	4	3.90983606557377	0.281059477035632
chr7:16078630:TTTACATATTGTGTAAATA	19	Long Reads (vamos)	16bp+	13	12.4736842105263	0.751196172248804
chr7:1608167:GAGTCCTCCCACAGGCGATCCGTGTGGCTCTGGGGGTGCA	40	Long Reads (vamos)	16bp+	6	5.94545454545455	0.0520433694745621
chr7:16082766:TTTTTAAGTCATGAGGC	17	Long Reads (vamos)	16bp+	2	2	0
chr7:16088905:TCTTATATATCAGACG	16	Long Reads (vamos)	16bp+	3	3.00943396226415	0.00943396226415094
chr7:16089125:TATGCGTACGTATATACATATATGTGTG	28	Long Reads (vamos)	16bp+	16	16.1127819548872	0.706880838459786
chr7:16094573:TGTGTGTGTGTA	12	Long Reads (vamos)	7-15bp	2	2	0.0285714285714286
chr7:16096251:GCAAAGAAGCAGAAA	15	Long Reads (vamos)	7-15bp	2	1.93506493506494	0.0615174299384826
chr7:16099280:AAAAAAAGGAAAG	13	Long Reads (vamos)	7-15bp	3	3.33684210526316	0.225755879059351
chr7:16099330:AAGGAAGGGGAGGGAAGGGGAGGGGAG	27	Long Reads (vamos)	16bp+	6	5.98461538461538	0.387358378056052
chr7:16104899:AAAGAAAAAAAAA	13	Long Reads (vamos)	7-15bp	2	1.97520661157025	0.0743801652892562
chr7:16116675:AAGGG	5	Long Reads (vamos)	4-6bp	8	7.87878787878788	3.81725653481379
chr7:16120276:CCTCAATATCTGATCAA	17	Long Reads (vamos)	16bp+	2	2	0
chr7:1613039:AAAAAAGAAAA	11	Long Reads (vamos)	7-15bp	5	4.89705882352941	0.818954248366013
chr7:1613764:AAT	3	Long Reads (vamos)	2-3bp	19	18.5968992248062	4.05499031007752
chr7:16156993:TTTTTTG	7	Long Reads (vamos)	7-15bp	4	4.04081632653061	0.142646749421418
chr7:16158279:TTATTGTCATTATATACA	18	Long Reads (vamos)	16bp+	2	2	0
chr7:16158395:AAATTTCTAATG	12	Long Reads (vamos)	7-15bp	3	2.9390243902439	0.0579644685335742
chr7:16162936:TTCTTT	6	Long Reads (vamos)	4-6bp	10	10.1804511278195	2.45203918888129
chr7:16169156:TCCAATACCCAGCTTACATCT	21	Long Reads (vamos)	16bp+	2	1.97530864197531	0.0243827160493827
chr7:16171602:AAAACAA	7	Long Reads (vamos)	7-15bp	5	4.9537037037037	0.250173070266528
chr7:1617447:TTTTTA	6	Long Reads (vamos)	4-6bp	7	7.41044776119403	0.649814835596454
chr7:16183804:AGGTTTGGTATTATTTCCTGAAA	23	Long Reads (vamos)	16bp+	2	1.98666666666667	0.0133333333333333
chr7:1620261:TTTTTAAT	8	Long Reads (vamos)	7-15bp	4	3.55454545454545	0.304336947456214
chr7:16209622:ATTCACACAAAAAAAGAAAG	20	Long Reads (vamos)	16bp+	2	1.97183098591549	0.0277665995975855
chr7:1621979:GCCTGTAATCCCAGCACCTTGGGAGGCCGAGGCGGGCTGATCACCTGAGCTCAGGAGTTTGAGACCAGCCTGGCCAACATGGCGAGACCCTGTCTCTACTGAAAATACAAAATTAGC	117	Long Reads (vamos)	16bp+	2	2	0
chr7:16227625:ATGTATAGTTCGCATATGAGATGT	24	Long Reads (vamos)	16bp+	2	2.01075268817204	0.010752688172043
chr7:16230298:CTTTCTTCATTCCTTTATTT	20	Long Reads (vamos)	16bp+	2	1.97530864197531	0.0243827160493827
chr7:16249152:GCCTCTCTAGATTC	14	Long Reads (vamos)	7-15bp	2	2.11650485436893	0.103940605368361
chr7:16254734:AAGA	4	Long Reads (vamos)	4-6bp	34	33.7407407407407	11.4770591487009
chr7:16273427:GACTTCAGAAGGACGGCTTGACGGTAG	27	Long Reads (vamos)	16bp+	2	2	0
chr7:16274032:TGTTTT	6	Long Reads (vamos)	4-6bp	6	6	0.208
chr7:16286038:AAAAAAAAATATATATATATATATATATAATATTTA	36	Long Reads (vamos)	16bp+	2	2.06666666666667	0.0900900900900901
chr7:16287923:AGGG	4	Long Reads (vamos)	4-6bp	7	6.97	0.736464646464646
chr7:16298612:AATTATGTGTCATA	14	Long Reads (vamos)	7-15bp	2	2	0
chr7:16303689:CTGGATAACTATATAAAA	18	Long Reads (vamos)	16bp+	2	1.98684210526316	0.0131578947368421
chr7:16304703:ACTGAAATTCTACT	14	Long Reads (vamos)	7-15bp	2	2	0
chr7:16305725:TGTGGTGGCAAGCACC	16	Long Reads (vamos)	16bp+	2	1.99065420560748	0.00934579439252336
chr7:16306888:GCATAAATTTTCTCTACC	18	Long Reads (vamos)	16bp+	2	2	0
chr7:1630735:CATCCACCCACCCGTTCATCCATCCATCCAT	31	Long Reads (vamos)	16bp+	17	16.6277372262774	0.30893087161872
chr7:16316468:TATGGTTTTGTTCCTGAACATATA	24	Long Reads (vamos)	16bp+	2	2	0
chr7:1632536:CCTGTAAGCACCCCCACCTCA	21	Long Reads (vamos)	16bp+	3	2.59047619047619	0.244139194139194
chr7:16340604:AAAAAAAAAAAG	12	Long Reads (vamos)	7-15bp	2	1.75590551181102	0.281214848143982
chr7:16342782:ATATATAG	8	Long Reads (vamos)	7-15bp	20	20.2971014492754	9.75780175605628
chr7:16357161:TATT	4	Long Reads (vamos)	4-6bp	8	7.43362831858407	2.1763590391909
chr7:163667:GTCAGCAGACCAGTGAGGA	19	Long Reads (vamos)	16bp+	2	2	0
chr7:16367419:TTGGTGAATATAAAGAAAAGACACTTCATAAAATTTCATCTTTTTGACTTGTTCCTGTTAACTCAGTATTTAAAGCCCAAACTTGTTGACAGTACGAGATACAAGTCTTATTTATTCTAGCATGTGGGGTACA	133	Long Reads (vamos)	16bp+	2	1.95098039215686	0.0470782372354883
chr7:16383:ACCCTA	6	Long Reads (vamos)	4-6bp	122	119.435483870968	60.3154415653094
chr7:1638693:GGGCTGGGGAGGGACAGGGGCA	22	Long Reads (vamos)	16bp+	2	2	0
chr7:16387044:ATATATATATGTATATACACACACAC	26	Long Reads (vamos)	16bp+	3	2.56198347107438	0.298209366391185
chr7:16397835:GATCAACACGT	11	Long Reads (vamos)	7-15bp	3	3	0
chr7:16398225:ACGTGACCAAC	11	Long Reads (vamos)	7-15bp	4	3.47154471544715	0.316806610689058
chr7:16400777:ACACATGCC	9	Long Reads (vamos)	7-15bp	3	2.96808510638298	0.0527339281628918
chr7:16405211:TAATACCCTTTAAGCACTTAGTAT	24	Long Reads (vamos)	16bp+	2	2	0
chr7:16418691:CCCATGATTCAATTACCTCCACCTGATCTCTGT	33	Long Reads (vamos)	16bp+	2	2	0
chr7:16419841:TTTGAGTAATAATT	14	Long Reads (vamos)	7-15bp	3	2.98214285714286	0.0176962676962677
chr7:1642684:CCCT	4	Long Reads (vamos)	4-6bp	26	25.0583941605839	26.7759768140833
chr7:16427885:TTTATATAGTATATATTATATAA	23	Long Reads (vamos)	16bp+	2	2	0
chr7:1643191:TTCC	4	Long Reads (vamos)	4-6bp	19	18.9259259259259	5.02432283029298
chr7:16440880:GCAGATTTAACACCAG	16	Long Reads (vamos)	16bp+	2	1.95238095238095	0.0458978772231784
chr7:16445227:TTTTTGTTTTGTTTTG	16	Long Reads (vamos)	16bp+	2	2.01818181818182	0.0363636363636364
chr7:16461042:TTTGGTTTTCATGTT	15	Long Reads (vamos)	7-15bp	2	2.31578947368421	0.217978574755473
chr7:16476828:ACATGCTTATAAATGTATGCATGCTTAT	28	Long Reads (vamos)	16bp+	2	2	0
chr7:16508930:TAAAATAAA	9	Long Reads (vamos)	7-15bp	5	5.28571428571429	0.25997425997426
chr7:16513518:TTTTTA	6	Long Reads (vamos)	4-6bp	5	5	0.0975609756097561
chr7:16523486:AGGTAGACACTGTATCTTCAAAGGCTGT	28	Long Reads (vamos)	16bp+	2	2	0
chr7:16531182:AAAAACAAAC	10	Long Reads (vamos)	7-15bp	4	4.23387096774194	0.278193023865723
chr7:16534642:AAAAT	5	Long Reads (vamos)	4-6bp	6	6.05785123966942	1.48829201101928
chr7:1653921:CACACAGGCAGACATGCTCACATATACACACATACACAGGTGCACACAGGTACATACTGTGCACACAAGCAGATATGCTCACATACGCACAGGTGCACAAGACATACTTGTGAA	114	Long Reads (vamos)	16bp+	2	2	0
chr7:16548366:AGAAGGAGAGAAGAG	15	Long Reads (vamos)	7-15bp	2	1.96330275229358	0.035677879714577
chr7:165571:GGTTCCCAAGACCTGGGCT	19	Long Reads (vamos)	16bp+	2	2	0
chr7:16561353:CCCACAGTAATAAACAGAGTTATG	24	Long Reads (vamos)	16bp+	2	2	0
chr7:16578399:GAGGCAGAGGTTGCAGT	17	Long Reads (vamos)	16bp+	2	2	0
chr7:16589463:AACAATAACAAAAAT	15	Long Reads (vamos)	7-15bp	6	5.80833333333333	0.290686274509804
chr7:16591977:TTAGGGATTTTGATCT	16	Long Reads (vamos)	16bp+	2	2.01315789473684	0.0131578947368421
chr7:16605812:GCTGGGATTACAGGTGTGAGCCACCACACCTGGCCAATATTTTGTAATTTTAGTAGAGACAGGATTTCACCATGTTGGCCAGGCTGGTCTCAAACTCCTGACCTCGTGGTTCGCCCGCCTTGGCTTCCCAAAGT	134	Long Reads (vamos)	16bp+	2	2	0
chr7:166091:CCCTCCCTCCTTCCCT	16	Long Reads (vamos)	16bp+	11	11.09375	0.696381578947368
chr7:16621972:AAAT	4	Long Reads (vamos)	4-6bp	7	6.87951807228916	0.253599764913312
chr7:16622032:AAG	3	Long Reads (vamos)	2-3bp	25	24.6444444444444	2.60398009950249
chr7:16622741:AAAT	4	Long Reads (vamos)	4-6bp	11	10.40625	2.54232283464567
chr7:16622845:ATATTAAAGTTCTAACATGTAAAAA	25	Long Reads (vamos)	16bp+	2	2	0
chr7:16627732:CAAATCACACATATATTTTGATCATACATATGATTTGATTATATGTGATTGTATAAATATAGAGAAATGGTTGGTAGTATTTAGGCTATATTGTTTGGT	99	Long Reads (vamos)	16bp+	4	3.28695652173913	0.750266971777269
chr7:16628908:AAACA	5	Long Reads (vamos)	4-6bp	9	8.95726495726496	1.00677866195108
chr7:16631575:AATTATTGATTATTCC	16	Long Reads (vamos)	16bp+	2	2	0
chr7:1663679:AGAGGAGGAAGAGGAAGAGGGAA	23	Long Reads (vamos)	16bp+	2	2.01333333333333	0.0133333333333333
chr7:16646094:GACGGGGGCGGTACGGGA	18	Long Reads (vamos)	16bp+	2	2.04705882352941	0.0453781512605042
chr7:16646202:CTG	3	Long Reads (vamos)	2-3bp	11	10.5447154471545	0.938557910169266
chr7:16656087:TGTGTGTATATATATAAATGACTATATATA	30	Long Reads (vamos)	16bp+	2	1.98611111111111	0.0138888888888889
chr7:16662752:AAGGAAGGAGAGAGAAAGAAAAAGAAAGG	29	Long Reads (vamos)	16bp+	2	1.98717948717949	0.0128205128205128
chr7:16666389:TTTA	4	Long Reads (vamos)	4-6bp	8	9.09565217391304	3.36796338672769
chr7:16680306:GAATATTTACT	11	Long Reads (vamos)	7-15bp	4	4	0.0210526315789474
chr7:16685854:TTTTTCTTTTTC	12	Long Reads (vamos)	7-15bp	4	4.05223880597015	0.606273145550443
chr7:16691878:TGTGTGTGTGTGTGTGTACATA	22	Long Reads (vamos)	16bp+	3	2.57547169811321	0.265678346810422
chr7:1670130:GAGG	4	Long Reads (vamos)	4-6bp	14	13.8029197080292	1.14469729497638
chr7:16705070:TTCAGGCCAGGCACGGTGGCTCACGCCTGTAATCCCAGCACTTTGGGAGGCCAAGGCGGGCAGATCATGAGGTCGGGAGATCGAGACCATCTTGCCTAACACAGTGAAACCGTGTCTCTACTAAAAATATAAAAAATTAGCCGGGCATGGTGGTGGGCACCTGTAGTCACAGCTACTCGGGAGGCTGAGGCAGGAGAATGGCATGAACACGGGAGGCGGAGGTTGCAGTGAGCCAAGATCACAGCACTGCACTCCAGGCTGGGCAACAGAGTGAGACTCCATCTC	285	Long Reads (vamos)	16bp+	2	2	0
chr7:16705755:TATAAATTTAATG	13	Long Reads (vamos)	7-15bp	4	3.90721649484536	0.335051546391753
chr7:16708882:TGTTTCTTTGTT	12	Long Reads (vamos)	7-15bp	3	2.67619047619048	0.221062271062271
chr7:16710585:GAAG	4	Long Reads (vamos)	4-6bp	46	46.4318181818182	28.3540943789035
chr7:16718348:TATC	4	Long Reads (vamos)	4-6bp	28	27.5522388059701	3.27168667938503
chr7:16722710:AAAAAAAAA	9	Long Reads (vamos)	7-15bp	4	3.91911764705882	1.00822440087146
chr7:16724076:CAAAA	5	Long Reads (vamos)	4-6bp	6	5.81443298969072	0.46520618556701
chr7:16731897:ATTT	4	Long Reads (vamos)	4-6bp	11	11.6328125	0.974347933070866
chr7:16732347:TTCT	4	Long Reads (vamos)	4-6bp	46	45.8695652173913	8.84417645192003
chr7:16735023:CAAAA	5	Long Reads (vamos)	4-6bp	5	5.12345679012346	0.284567901234568
chr7:1673973:AGGCAGAGAGGACCACTCCTCCGCTCCCTGCTCCGGGCCATGGGGGTGCACAGGAGCCAGTGGGGAAACTGAG	73	Long Reads (vamos)	16bp+	4	4	0
chr7:16742807:AAAGAAAAAAA	11	Long Reads (vamos)	7-15bp	2	2.19540229885057	0.205560010692328
chr7:16767884:TATTCATTTTTATTTTT	17	Long Reads (vamos)	16bp+	3	2.61946902654867	0.23783185840708
chr7:16770158:TATTATTAT	9	Long Reads (vamos)	7-15bp	6	6.6793893129771	1.38872577803876
chr7:16770876:TGATAGGCTCGTGTT	15	Long Reads (vamos)	7-15bp	2	2	0
chr7:16777557:TTCTTTTAAATGCATGTAAA	20	Long Reads (vamos)	16bp+	2	2	0
chr7:16778372:TGGCTTTAAATACCCATTTA	20	Long Reads (vamos)	16bp+	2	2	0
chr7:16780073:ATTTATTTATTTT	13	Long Reads (vamos)	7-15bp	3	3.15909090909091	0.135318704284222
chr7:16785063:TTTTATTATTAT	12	Long Reads (vamos)	7-15bp	2	2	0
chr7:16789643:TCCCAGACGATGGGCGGCCAGGCAGAGACGCACCTCACT	39	Long Reads (vamos)	16bp+	12	12.7251908396947	3.00082207868467
chr7:16791063:GGGGAG	6	Long Reads (vamos)	4-6bp	6	6.44117647058824	1.21132897603486
chr7:1679131:CACACACACACGCGTG	16	Long Reads (vamos)	16bp+	3	3.20161290322581	0.162273800157356
chr7:16802713:AGATATAGAGTTATCTATAT	20	Long Reads (vamos)	16bp+	4	3.86813186813187	0.115750915750916
chr7:16822893:TAGTCTCTACTTAAC	15	Long Reads (vamos)	7-15bp	2	2	0
chr7:16823812:ACATTCACTTACTATGGTTTTACTTTAAAACCTGGGAATCAACAGATGCATTTCCTCTAAAATATCTGCTGCTCA	75	Long Reads (vamos)	16bp+	2	2	0
chr7:168383:GTCTCCTGGAGGGTCC	16	Long Reads (vamos)	16bp+	14	13.6046511627907	1.08466569767442
chr7:16840374:AAAAG	5	Long Reads (vamos)	4-6bp	4	4.50961538461539	0.407673637042569
chr7:16843722:TTAGTGATTTTCATGTG	17	Long Reads (vamos)	16bp+	2	1.96739130434783	0.0318920210224558
chr7:16845922:AAAT	4	Long Reads (vamos)	4-6bp	10	9.26271186440678	1.06714471968709
chr7:16849809:TATT	4	Long Reads (vamos)	4-6bp	5	5.3695652173913	0.631151457238414
chr7:16855398:GAATTCATTCCAGAAAAG	18	Long Reads (vamos)	16bp+	2	2	0
chr7:16856796:ACACATACACAC	12	Long Reads (vamos)	7-15bp	2	2.11111111111111	0.15
chr7:16857259:GCATAATAAAATTATAT	17	Long Reads (vamos)	16bp+	2	2.01234567901235	0.0123456790123457
chr7:16860989:TAATCTAAAACAAATGTCAAACCAATTTA	29	Long Reads (vamos)	16bp+	1	1.42424242424242	0.246753246753247
chr7:16863717:TTCTATTATATTAATA	16	Long Reads (vamos)	16bp+	2	2.01351351351351	0.0135135135135135
chr7:1687875:TATTTGTCTTTTTTCTTT	18	Long Reads (vamos)	16bp+	2	2	0
chr7:16880046:CCTT	4	Long Reads (vamos)	4-6bp	28	28.2463768115942	15.6906802073416
chr7:16880465:TCCTTTCCCC	10	Long Reads (vamos)	7-15bp	14	14.2773722627737	1.17249892657793
chr7:16883226:CTCCCTTC	8	Long Reads (vamos)	7-15bp	16	16.6323529411765	3.6119825708061
chr7:16886695:TTTA	4	Long Reads (vamos)	4-6bp	12	11.7230769230769	0.976982707215265
chr7:1690917:GTAGATAATGAATGAGTGGA	20	Long Reads (vamos)	16bp+	2	2	0
chr7:16914176:TTTATTTATTTTAAAAAA	18	Long Reads (vamos)	16bp+	2	2	0
chr7:16921507:AAGCAAACAAAC	12	Long Reads (vamos)	7-15bp	2	1.97183098591549	0.0277665995975855
chr7:16922717:CAAAAAAAAAA	11	Long Reads (vamos)	7-15bp	3	3	0.574468085106383
chr7:16924396:TATT	4	Long Reads (vamos)	4-6bp	6	5.91463414634146	0.202499247214694
chr7:16925286:TTATGCAACTTTTAATCACTGTCTATTTAGAAATCTGTTTAAACTGACTACGTATGTATATTT	63	Long Reads (vamos)	16bp+	2	2	0
chr7:16929904:ACAGGTATAGGACAAAG	17	Long Reads (vamos)	16bp+	2	1.9873417721519	0.0126582278481013
chr7:16942031:CTTCTC	6	Long Reads (vamos)	4-6bp	7	6.84126984126984	0.310603174603175
chr7:16943480:TGTCTACCTCAAGGTTTGTAAATGCACCAGTCAGCACCCTG	41	Long Reads (vamos)	16bp+	3	2.98924731182796	0.010752688172043
chr7:16943659:ACCAATCAGCACCCTGTCAAAACAG	25	Long Reads (vamos)	16bp+	2	2.05194805194805	0.0498974709501025
chr7:16960993:TATATAAAATGA	12	Long Reads (vamos)	7-15bp	2	2	0
chr7:16962385:AAAAGGGTGTTATAACTTTGTGGCCAGTTTCCTGGAGTTAATGAAGGAAATAATTTCCTTCAATGAACTTATATTATAGGTAGTAAAAAGGGCATTAA	98	Long Reads (vamos)	16bp+	2	2	0
chr7:16965658:CTCTGCGTCTAGCTAAAGGATTGTAAACGCACCAATCAGTACTCTGTAAAATGGACCAATCAGCA	65	Long Reads (vamos)	16bp+	4	3.67326732673267	0.222178217821782
chr7:16970327:AGGCAAAGATAGGAAAG	17	Long Reads (vamos)	16bp+	2	2	0.0246913580246914
chr7:16971434:AGAGAGAAATAGAAAT	16	Long Reads (vamos)	16bp+	2	1.98571428571429	0.0142857142857143
chr7:16977528:CCCTTAGCACTTGATCTG	18	Long Reads (vamos)	16bp+	2	1.98863636363636	0.0113636363636364
chr7:16985592:CAAAAAACAAAACAAAA	17	Long Reads (vamos)	16bp+	2	2.06315789473684	0.0597984322508399
chr7:16986755:TATAGTGTATATATA	15	Long Reads (vamos)	7-15bp	7	6.31666666666667	1.59635854341737
chr7:16992961:AGCAAGAGCT	10	Long Reads (vamos)	7-15bp	4	3.96078431372549	0.0578528441079402
chr7:16996829:TTGCCAGCATTTGTTACTTGTTAT	24	Long Reads (vamos)	16bp+	2	2	0
chr7:17002715:AATT	4	Long Reads (vamos)	4-6bp	8	8.00925925925926	0.17748355832468
chr7:17004222:AGAGATTAAAGTAAAGACAGGCATAGGAAATCACAAGAGTATTGATTGGGGAAGTGATAAATGTCCATGAAATCTTCACAATTTATGTTC	90	Long Reads (vamos)	16bp+	2	2	0
chr7:17007054:TTTG	4	Long Reads (vamos)	4-6bp	7	6.89423076923077	0.483849887976102
chr7:1701053:TGTGTGCGCGTG	12	Long Reads (vamos)	7-15bp	7	6.96946564885496	0.352906635349383
chr7:17015457:TTGAGATAGTTAATA	15	Long Reads (vamos)	7-15bp	2	2	0
chr7:17016083:AATATATATAGATTTAAA	18	Long Reads (vamos)	16bp+	15	14.9481481481481	0.0644555002763958
chr7:17021551:TTTCTCTCAAATTATATCAGATTTG	25	Long Reads (vamos)	16bp+	2	2	0
chr7:17038616:TCAACTCAAAGGGCA	15	Long Reads (vamos)	7-15bp	2	2.01282051282051	0.0128205128205128
chr7:17043473:TCCT	4	Long Reads (vamos)	4-6bp	32	31.8421052631579	13.9976076555024
chr7:1704392:ACACACACACAAGCACACAG	20	Long Reads (vamos)	16bp+	2	1.97222222222222	0.0273865414710485
chr7:17046959:TCCTATG	7	Long Reads (vamos)	7-15bp	5	5.01754385964912	0.0350877192982456
chr7:17054657:GAACTAAGCACCACACT	17	Long Reads (vamos)	16bp+	2	1.98571428571429	0.0142857142857143
chr7:1705652:GGCCCTGCCCTTTCT	15	Long Reads (vamos)	7-15bp	2	2	0
chr7:1706424:AAAAC	5	Long Reads (vamos)	4-6bp	9	8.68817204301075	0.434315100514259
chr7:17066223:CCATCTTGGAAGTGGCCGCCA	21	Long Reads (vamos)	16bp+	3	2.90588235294118	0.0862745098039216
chr7:17066990:TATTT	5	Long Reads (vamos)	4-6bp	7	6.92920353982301	0.334228824273072
chr7:17069742:TTTCTTAACCATTTTGCTG	19	Long Reads (vamos)	16bp+	2	2	0
chr7:17071676:TAGGCCCCTGGGTTATAGTACA	22	Long Reads (vamos)	16bp+	2	1.98684210526316	0.0131578947368421
chr7:17085565:TTCTT	5	Long Reads (vamos)	4-6bp	7	6.88970588235294	3.52107843137255
chr7:17087597:CAAA	4	Long Reads (vamos)	4-6bp	7	7.23958333333333	0.310416666666667
chr7:17090521:TATACACACATGCATATATATATATATATG	30	Long Reads (vamos)	16bp+	2	1.9875	0.0125
chr7:17097687:ATAG	4	Long Reads (vamos)	4-6bp	11	11.3913043478261	1.25781845919146
chr7:17112698:ATATCATATATATCATATATGATATGTGCTATATGTATCT	40	Long Reads (vamos)	16bp+	8	7.48387096774194	0.446892210857592
chr7:1712174:TTTCT	5	Long Reads (vamos)	4-6bp	5	5.07692307692308	0.271794871794872
chr7:17132851:CACACACGTTCTCTCACACACA	22	Long Reads (vamos)	16bp+	3	2.63247863247863	0.251694665487769
chr7:17133859:AATTTAAATATACAAAATACAA	22	Long Reads (vamos)	16bp+	2	1.98809523809524	0.0119047619047619
chr7:17136300:ACTTTATCAACT	12	Long Reads (vamos)	7-15bp	2	2	0
chr7:17142038:TTTC	4	Long Reads (vamos)	4-6bp	14.5	14.2142857142857	4.68171428571429
chr7:171466:GGCTCCCCGACCCCCCTCCC	20	Long Reads (vamos)	16bp+	3	4.76190476190476	13.7028571428571
chr7:1715657:CTCCTGTAATTTACATCCTGTGA	23	Long Reads (vamos)	16bp+	2	2	0
chr7:1716161:CCTGCCCACCCCAAGGT	17	Long Reads (vamos)	16bp+	3	2.85567010309278	0.124785223367698
chr7:17164698:AAATATCTCACTAATAATTGATTTCCTATAGG	32	Long Reads (vamos)	16bp+	2	2	0
chr7:17186252:GATTTACACTTTTTAAGAAAAG	22	Long Reads (vamos)	16bp+	2	1.98666666666667	0.0133333333333333
chr7:1719090:ACCAACAGGGCCCCGCCC	18	Long Reads (vamos)	16bp+	19	19.3382352941176	1.81067538126362
chr7:17196268:TTTACTTGTATTA	13	Long Reads (vamos)	7-15bp	2	1.97183098591549	0.0277665995975855
chr7:17196554:ATCT	4	Long Reads (vamos)	4-6bp	12	12.8307692307692	2.62230172927847
chr7:17196614:TTTC	4	Long Reads (vamos)	4-6bp	16	15.6492537313433	5.01139041633936
chr7:1719775:CCCCACCATCACCTCTGCAAACCCTCCCCCACCATCACCTCTGCAAGCTCCAGCCCCAGCCACTGGCACTCAGGTGGGGGCCTC	84	Long Reads (vamos)	16bp+	3	3.10112359550562	0.0919305413687436
chr7:17205842:GTGCTGATTCATTGGTGCCATAGTGGCTGTGAATACTGAATTGCCACTGCCCCCCAGCCTGGGTAACATAGCAAGATGCCATCTCTGAAAATTATTTTTTTCTCAGAAAGAGAATACATTTCCCAGCCTTATCTGATGCCTACCTC	146	Long Reads (vamos)	16bp+	2	2	0
chr7:17211586:TGTT	4	Long Reads (vamos)	4-6bp	8	8.19444444444444	0.270249221183801
chr7:17222624:GTCTCCATCACTGATGA	17	Long Reads (vamos)	16bp+	2	2	0
chr7:17235562:AAAT	4	Long Reads (vamos)	4-6bp	10	9.92436974789916	0.409485828229597
chr7:17246560:GATATATAGATACAGATA	18	Long Reads (vamos)	16bp+	2	2	0
chr7:17246787:AGGCCTCAGAAA	12	Long Reads (vamos)	7-15bp	2	2	0
chr7:17247742:TTTTGAATCTATTCTAAACATACT	24	Long Reads (vamos)	16bp+	2	1.98591549295775	0.0140845070422535
chr7:17253295:AATG	4	Long Reads (vamos)	4-6bp	10	10.0729166666667	0.173574561403509
chr7:1725793:ACACACAAATACACACTCACACAAAAATCACACACAACACACCCTCGCACTCACAAATAC	60	Long Reads (vamos)	16bp+	4	3.90666666666667	0.112792792792793
chr7:1726039:ACACACACACACAAT	15	Long Reads (vamos)	7-15bp	3	3.02222222222222	0.066916354556804
chr7:17265113:TTTTGATTTGTATTTGTATTTTATGA	26	Long Reads (vamos)	16bp+	2	2	0
chr7:172674:GGGGAGAGGGCCCAGGTCAGCCCAGTGCGG	30	Long Reads (vamos)	16bp+	17	16.4963503649635	6.48711893516531
chr7:17274214:AGTTCTT	7	Long Reads (vamos)	7-15bp	5	4.95876288659794	0.0607817869415808
chr7:17277981:TTTCTGTTTTTTTGTTTTG	19	Long Reads (vamos)	16bp+	3	3.43965517241379	0.28328335832084
chr7:17283438:TATGGATAGCTTTTACATTTT	21	Long Reads (vamos)	16bp+	2	2	0
chr7:17284122:ACACTGTCGAGATATAAAGAATT	23	Long Reads (vamos)	16bp+	2	1.98611111111111	0.0138888888888889
chr7:17287725:TATATAAAATTAC	13	Long Reads (vamos)	7-15bp	2	1.98571428571429	0.0142857142857143
chr7:1728903:CATCATCTCATGATGGC	17	Long Reads (vamos)	16bp+	2	1.9873417721519	0.0126582278481013
chr7:17291471:ATTATATATATTA	13	Long Reads (vamos)	7-15bp	3	3	0
chr7:17293920:TATATGTATATATGTGTATATATA	24	Long Reads (vamos)	16bp+	5	5.00769230769231	0.147227191413238
chr7:17295876:ACCTATAAAATGCCTACCTATGCCT	25	Long Reads (vamos)	16bp+	2	2	0
chr7:17298291:GTTGTCTACCA	11	Long Reads (vamos)	7-15bp	2	2	0
chr7:17303334:CTTGTGTTCGTACTG	15	Long Reads (vamos)	7-15bp	2	2	0
chr7:17306469:TTCCTCTGTGTATTTGACTTTC	22	Long Reads (vamos)	16bp+	2	2	0
chr7:17316137:ATGAAAGTGAAAACTGAAATGAA	23	Long Reads (vamos)	16bp+	4	3.64754098360656	0.230117870207289
chr7:17327855:TATATTATTATATCATT	17	Long Reads (vamos)	16bp+	2	2	0
chr7:1733251:CCGGGACACCAGTCC	15	Long Reads (vamos)	7-15bp	2	1.98901098901099	0.010989010989011
chr7:17332556:TTAAAAAGTAAAAAAA	16	Long Reads (vamos)	16bp+	2	1.97590361445783	0.0238025271818983
chr7:17341067:AATATTTAGTTCATTTTAAAG	21	Long Reads (vamos)	16bp+	2	2	0
chr7:17366953:AAAT	4	Long Reads (vamos)	4-6bp	8	7.81818181818182	0.296914095079233
chr7:17368475:AGTAAATATAGTAAGTTT	18	Long Reads (vamos)	16bp+	3	2.97333333333333	0.0803603603603604
chr7:17373119:TTTA	4	Long Reads (vamos)	4-6bp	10	9.928	0.341548387096774
chr7:17377156:ATATATATATACAC	14	Long Reads (vamos)	7-15bp	8	8.08333333333333	1.05407124681934
chr7:17383716:TTCATAAGAAATGCAAAAACAG	22	Long Reads (vamos)	16bp+	2	2	0
chr7:173854:TTAGGG	6	Long Reads (vamos)	4-6bp	5	4.87058823529412	0.328291316526611
chr7:17398871:CTGACTGTGTATGTAA	16	Long Reads (vamos)	16bp+	2	1.97260273972603	0.0547945205479452
chr7:17416039:ATGCCTAAGCCACA	14	Long Reads (vamos)	7-15bp	2	2	0
chr7:1741943:ACACACCTGTGCAC	14	Long Reads (vamos)	7-15bp	2	2.11764705882353	0.128851540616246
chr7:17419721:TTGCTGGCTTTGCA	14	Long Reads (vamos)	7-15bp	2	1.98795180722892	0.0120481927710843
chr7:17422474:TTTATTTAAACTTTA	15	Long Reads (vamos)	7-15bp	2	2	0
chr7:17441835:TTTGGTTTTGTGTTT	15	Long Reads (vamos)	7-15bp	2	1.86363636363636	0.211076280041797
chr7:1744242:GTCCCCTGACCGCTGTCTTCTCTCTT	26	Long Reads (vamos)	16bp+	2	1.53260869565217	0.251672240802676
chr7:17445930:CGTTTTTGTTTTT	13	Long Reads (vamos)	7-15bp	5	4.87313432835821	0.23190438783526
chr7:17451076:ATTTTGCTATGAATTC	16	Long Reads (vamos)	16bp+	2	2	0
chr7:17457307:TAATTATCTCACAG	14	Long Reads (vamos)	7-15bp	2	1.98571428571429	0.0142857142857143
chr7:17464986:TGAGAACACTGCAAGTTAT	19	Long Reads (vamos)	16bp+	2	2	0
chr7:17465431:CAAATAAATATATT	14	Long Reads (vamos)	7-15bp	3	2.98780487804878	0.0121951219512195
chr7:1747863:AAAAAAAGACTATGTCTACTTAAAAAAAA	29	Long Reads (vamos)	16bp+	2	1.96875	0.030511811023622
chr7:17516134:GGTTTGATGATGACACCA	18	Long Reads (vamos)	16bp+	2	2	0
chr7:17520388:CCCTGTGCTAGG	12	Long Reads (vamos)	7-15bp	2	1.97183098591549	0.0277665995975855
chr7:17536512:AAATAAAATAAAA	13	Long Reads (vamos)	7-15bp	4	3.84745762711864	0.899608865710561
chr7:17539506:AAAT	4	Long Reads (vamos)	4-6bp	8	8.1743119266055	0.77488956846755
chr7:1754589:GTGAAACCTATTCAT	15	Long Reads (vamos)	7-15bp	2	2	0
chr7:1754685:CTTT	4	Long Reads (vamos)	4-6bp	34	36.8321167883212	59.5230785744955
chr7:17550494:AATCTCAAATCTTTGTAT	18	Long Reads (vamos)	16bp+	2	1.98666666666667	0.0133333333333333
chr7:1756367:AAACCTAACCATAAGCCT	18	Long Reads (vamos)	16bp+	6	5.6984126984127	0.24431746031746
chr7:1756537:TTTCTTTT	8	Long Reads (vamos)	7-15bp	4	4.17293233082707	0.568352699931647
chr7:17570368:TTTCAACTCCATCAGGG	17	Long Reads (vamos)	16bp+	2	2	0
chr7:17571530:CTGCACCCACTGTC	14	Long Reads (vamos)	7-15bp	2	1.98550724637681	0.0144927536231884
chr7:17574183:AAAATAATAAAGAT	14	Long Reads (vamos)	7-15bp	3	3	0
chr7:17579546:AAATAGATCTAACAATCCCAATA	23	Long Reads (vamos)	16bp+	2	2	0
chr7:17581912:ATATATATGATGTAC	15	Long Reads (vamos)	7-15bp	2	2	0
chr7:1758347:AGGGTGGAGGCTGGCTGGCTG	21	Long Reads (vamos)	16bp+	41	39.8382352941176	17.2032679738562
chr7:17588378:ACACACACACAT	12	Long Reads (vamos)	7-15bp	4	3.94488188976378	0.2429696287964
chr7:17596812:ACTGCAGCCTGAGCG	15	Long Reads (vamos)	7-15bp	2	1.9811320754717	0.0186882300089847
chr7:17596865:AAAG	4	Long Reads (vamos)	4-6bp	11	10.8872180451128	2.29778992936888
chr7:176029:GTGTGTGGCTGTGT	14	Long Reads (vamos)	7-15bp	3	2.92436974789916	0.0874519299245122
chr7:17604108:AAAAGAAAAG	10	Long Reads (vamos)	7-15bp	3	3.10169491525424	0.143415906127771
chr7:17605664:AAAAACCAT	9	Long Reads (vamos)	7-15bp	6	5.96	0.103225806451613
chr7:17607899:CAAAACAATCCTAAG	15	Long Reads (vamos)	7-15bp	2	2	0
chr7:1763699:CCCCAGCGTGGGAAATGC	18	Long Reads (vamos)	16bp+	22	19.7703703703704	13.4319513543394
chr7:17642591:CCCAAATCTCATCTTAAATTCCCACATGTTGTGGGTGGGA	40	Long Reads (vamos)	16bp+	2	2	0
chr7:1765906:TTTTG	5	Long Reads (vamos)	4-6bp	7	6.78461538461538	0.356350626118068
chr7:17663657:GAAAAAGAAAGAATCAT	17	Long Reads (vamos)	16bp+	2	1.98648648648649	0.0135135135135135
chr7:17686394:CTTTTTCAAAA	11	Long Reads (vamos)	7-15bp	3	2.97674418604651	0.0465116279069767
chr7:17688003:GTCCTCCTCTCCTG	14	Long Reads (vamos)	7-15bp	2	2	0
chr7:17695019:AATCTTTATTAA	12	Long Reads (vamos)	7-15bp	4	4	0
chr7:17703819:TTA	3	Long Reads (vamos)	2-3bp	13	13.1370967741935	2.73714922633097
chr7:17711471:TTTGT	5	Long Reads (vamos)	4-6bp	6	6.21495327102804	1.07600070534297
chr7:17713293:ACTTATCGGGTATGTTTCCTGTTACATAA	29	Long Reads (vamos)	16bp+	2	2	0
chr7:17713444:TATATATATATATATACATATATATATACACG	32	Long Reads (vamos)	16bp+	9	9	2.31818181818182
chr7:17713859:AGAGGGGTGTTCACA	15	Long Reads (vamos)	7-15bp	2	2.22916666666667	0.178508771929825
chr7:17718978:ACAT	4	Long Reads (vamos)	4-6bp	10	10.3414634146341	3.62015193922431
chr7:17722161:TCCAGTTGCTTTTGTTT	17	Long Reads (vamos)	16bp+	3	2.82352941176471	0.147058823529412
chr7:17733119:GGAACGTTTCTGTCTTACAAGAGCTTTGTTAAACGCACCAACCA	44	Long Reads (vamos)	16bp+	5	4.97727272727273	0.022466039707419
chr7:17735505:GCAACATTTGCTGTTCT	17	Long Reads (vamos)	16bp+	2	1.99	0.01
chr7:17744994:TATTTTGATAAAGTGTTTTAAACTTT	26	Long Reads (vamos)	16bp+	2	2	0
chr7:17749959:TTTTA	5	Long Reads (vamos)	4-6bp	9	9.5304347826087	0.549504195270786
chr7:17756245:TTTTGTTTT	9	Long Reads (vamos)	7-15bp	3	3.16153846153846	0.663625521765057
chr7:177562:CTCCTGTGCATGGAGGAGGAAACCAAGGCTTCCAGCCCCGGAGCTCGCAAAGGCAGAGACCCCAGGCTCCCTGTGTG	77	Long Reads (vamos)	16bp+	11	15.7153284671533	72.7198368398454
chr7:17767836:AAAATAAAATTT	12	Long Reads (vamos)	7-15bp	2	2	0
chr7:1778152:TGTGCTCTTTGTATCT	16	Long Reads (vamos)	16bp+	2	2	0
chr7:17799752:AGTATACAACCACTA	15	Long Reads (vamos)	7-15bp	2	2	0
chr7:17800701:AAGAACTAAGACAGCT	16	Long Reads (vamos)	16bp+	2	2	0
chr7:17807259:AGCTAGGTGGGGGGAGGGGCCCCC	24	Long Reads (vamos)	16bp+	2	1.98684210526316	0.0131578947368421
chr7:1780738:AAAAGTAATGGGATTA	16	Long Reads (vamos)	16bp+	2	1.97530864197531	0.0243827160493827
chr7:17809339:AGACTTTAAACCAACAA	17	Long Reads (vamos)	16bp+	2	2.02857142857143	0.0281573498964803
chr7:17810521:CAAATTCTACCAGAGG	16	Long Reads (vamos)	16bp+	3	2.97916666666667	0.0206140350877193
chr7:17819890:AAACACAC	8	Long Reads (vamos)	7-15bp	4	3.98095238095238	0.211172161172161
chr7:17825247:ACTAG	5	Long Reads (vamos)	4-6bp	14	13.5151515151515	1.42724959518853
chr7:17825360:TATACCTCAGTATGTT	16	Long Reads (vamos)	16bp+	2	2	0.0273972602739726
chr7:1782986:TTTTTTCTTTTTTTTTTTTTTTCAGATGGAGTCTCACTGTGTCACCCAGGCTGGAGTGCAGTGGTGCAATCTCGGCTCACTGCAACCTCCACCTCCCAGATTCAAGTGATTCTCCTGTCTCAGCCTCTCAAGTAGCTGGGGTTACAGGCAAGTGCCACCAAGCCCAGCTAA	171	Long Reads (vamos)	16bp+	2	1.98888888888889	0.0111111111111111
chr7:17839110:ATATATTCTATAGAATTATAGTAT	24	Long Reads (vamos)	16bp+	5	5.01851851851852	0.0183454482519903
chr7:17844968:TTAAGATCAGGAACAAGACAAAGA	24	Long Reads (vamos)	16bp+	3	2.98684210526316	0.0131578947368421
chr7:1784782:TTTTTTCAACCAATCCCTGTACTGTATTTTTTCATTCACCCAATCCCTGTACTGTATTTTTCAACCAATCCCTGTACTGTGTTTTTCAACCAATCCTGTACTGTATTTCAGTCTCACACAAAAAAAAGAATATTTTCATTCTTTTTTCAACCAATCCCTGTACTGTATTTTTTCATTCAACCAATCCCTGTACTGTA	197	Long Reads (vamos)	16bp+	2	1.98130841121495	0.0185152530417916
chr7:1785257:TTATTTATTATTTTA	15	Long Reads (vamos)	7-15bp	4	3.81739130434783	0.203203661327231
chr7:17853941:AAAAAAAAATAAGAAAAGAAA	21	Long Reads (vamos)	16bp+	2	2.5655737704918	0.611367023438558
chr7:17861303:CAGTTATCACACATA	15	Long Reads (vamos)	7-15bp	5	5.03092783505155	0.134450171821306
chr7:1786135:TTTTTC	6	Long Reads (vamos)	4-6bp	7	7.47328244274809	3.15889606576629
chr7:17869574:TTTTAGTAAACTGTACAAGTCTC	23	Long Reads (vamos)	16bp+	2	1.98765432098765	0.0123456790123457
chr7:17869866:ACACACACAG	10	Long Reads (vamos)	7-15bp	4	3.73076923076923	0.260286225402504
chr7:17870996:TTTTCTTTTTTTT	13	Long Reads (vamos)	7-15bp	2	1.96666666666667	0.116526610644258
chr7:1787720:CTTGTTAGCAGAG	13	Long Reads (vamos)	7-15bp	2	1.98571428571429	0.0142857142857143
chr7:17879182:TGTTCATTTTGTT	13	Long Reads (vamos)	7-15bp	3	3	0
chr7:17882949:CAAAAA	6	Long Reads (vamos)	4-6bp	5	4.93	0.328383838383838
chr7:17886518:GATCATGCCACTGCACTCCA	20	Long Reads (vamos)	16bp+	2	2	0
chr7:17896148:AGTCATCTTT	10	Long Reads (vamos)	7-15bp	5	5.04255319148936	0.105696636925189
chr7:17898571:CATACCCACATAAGTTCA	18	Long Reads (vamos)	16bp+	2	1.9873417721519	0.0126582278481013
chr7:17904387:TCAGTGCTTAATTTAGGCCTAGGTTA	26	Long Reads (vamos)	16bp+	2	2.07692307692308	0.0719280719280719
chr7:17913379:CACCCTCACCAAAGGTGAGCA	21	Long Reads (vamos)	16bp+	2	1.98901098901099	0.010989010989011
chr7:17917867:CACATTACCTGACTTAAAACTATAC	25	Long Reads (vamos)	16bp+	2	2	0
chr7:17925555:AATTCTAAAAAATAAGT	17	Long Reads (vamos)	16bp+	2	1.97368421052632	0.0259649122807018
chr7:17927142:TATATATGTGTGCATGTGTGTATATATATATATGTATATATA	42	Long Reads (vamos)	16bp+	3	2.82926829268293	0.143330322192111
chr7:17930060:AATAAAG	7	Long Reads (vamos)	7-15bp	3	7.68253968253968	25.4024126984127
chr7:1793677:TCAGCATTACTACCATCTACCCAAGTCTCTACTAAGTAT	39	Long Reads (vamos)	16bp+	2	2	0
chr7:17936823:AAAAGAAAAAAA	12	Long Reads (vamos)	7-15bp	2	1.93827160493827	0.183641975308642
chr7:17943828:TTTTTTTATTTTTA	14	Long Reads (vamos)	7-15bp	2	1.98571428571429	0.0142857142857143
chr7:17954236:ATGTATATTTTGTTAGATATA	21	Long Reads (vamos)	16bp+	3	2.98823529411765	0.0117647058823529
chr7:1795853:CATGAAGAAGCCTCTCT	17	Long Reads (vamos)	16bp+	2	2	0
chr7:17960474:AAAGCTAGGCTAGGCGCAGTGGCTCACGACTATAATCCTAGCAGTTTGGGAGGCCAAGGTGGGCAGATTGCCTGAGCTCAGGAGTTTGAGACCAGCCTGGGCAACACGGTGAAACCCCATCTCTACTAAAATACAAAAAATTAGCCCGCCATGGTGGCATGTGCCTATAGTCCCAGCTACTCGGGAGGCTGAGGCAAGAGAATTGCTTGAACCCAGGAGTTGGAGGTTGCAGTGAGCCAAGATCATGCCACTGTGCTCCAGCCTGGGTGACAGAATGAGACTCCATCTCCAAAAAAAGAAGAAGAAGAAGAAGAAAAAC	319	Long Reads (vamos)	16bp+	2	1.98571428571429	0.0142857142857143
chr7:17970841:AATAT	5	Long Reads (vamos)	4-6bp	11	11.175	1.62457983193277
chr7:17973321:TAAATGCATATATA	14	Long Reads (vamos)	7-15bp	3	2.95402298850575	0.0443731622560813
chr7:17979607:AAAAAGAAAAAGAAAG	16	Long Reads (vamos)	16bp+	2	2.14150943396226	0.122641509433962
chr7:17980017:GATTTCAGTGTATATA	16	Long Reads (vamos)	16bp+	2	1.98571428571429	0.0142857142857143
chr7:17983210:TCT	3	Long Reads (vamos)	2-3bp	56.5	58.268115942029	203.847297154343
chr7:17984772:ATTTT	5	Long Reads (vamos)	4-6bp	5	4.96103896103896	0.116883116883117
chr7:17989436:TC	2	Long Reads (vamos)	2-3bp	35.5	36.9855072463768	76.4815402517719
chr7:17991083:ATAG	4	Long Reads (vamos)	4-6bp	17	17.9626865671642	8.51739423184828
chr7:17992386:TTTTTTTTTTC	11	Long Reads (vamos)	7-15bp	3	2.57936507936508	0.421650793650794
chr7:17993457:ATACACACATATGCATAT	18	Long Reads (vamos)	16bp+	2	1.97802197802198	0.0217338217338217
chr7:17999446:GAGACCCAAATCATGTCTTGATTAAAT	27	Long Reads (vamos)	16bp+	2	2	0
chr7:18019291:GCTTGAACCAGAGAGGCAGAG	21	Long Reads (vamos)	16bp+	2	1.98979591836735	0.0102040816326531
chr7:18032246:ACCTAATGGTTGATGTAT	18	Long Reads (vamos)	16bp+	2	2	0
chr7:18036286:TATT	4	Long Reads (vamos)	4-6bp	8	7.75294117647059	0.354901960784314
chr7:18045259:AAACAGAAAAAAA	13	Long Reads (vamos)	7-15bp	2	2.24576271186441	0.238229755178908
chr7:18047225:TATATATGTATATAGG	16	Long Reads (vamos)	16bp+	3	2.97701149425287	0.0227211975407645
chr7:18048249:TTTA	4	Long Reads (vamos)	4-6bp	7	7.35353535353535	0.618635332921047
chr7:1804836:AAATCACAAGCTAAATGTGCTT	22	Long Reads (vamos)	16bp+	2	2	0
chr7:18054762:TTTTTT	6	Long Reads (vamos)	4-6bp	7	7.43283582089552	1.39019189765458
chr7:18060188:TTTTTCCTTCCTTCCTTCCTTCCCTCTTTCC	31	Long Reads (vamos)	16bp+	3	3.34210526315789	0.227061015370284
chr7:18064868:ATTTTTATTTTTTT	14	Long Reads (vamos)	7-15bp	3	2.95192307692308	0.046209858103062
chr7:18067604:AATCAAAGGTGT	12	Long Reads (vamos)	7-15bp	2	1.94520547945205	0.0525114155251142
chr7:18073133:ATAA	4	Long Reads (vamos)	4-6bp	8	7.69047619047619	0.919428571428571
chr7:18076916:TGTTTTTCTTTGAGAAATGTC	21	Long Reads (vamos)	16bp+	2	2	0
chr7:1807829:CTTGTCTATATGACACGGTGCACACATGATGACTGTAACTGTCTATATGACACAGTGCACACGTGATGTCTGTAGCTGCTTGTCTATATGACACGGCGCACACATGATGTAAC	113	Long Reads (vamos)	16bp+	3	2.98936170212766	0.0536490505605125
chr7:1808197:TGTATAACTCCAGTGTC	17	Long Reads (vamos)	16bp+	3	2.51515151515152	0.293135435992579
chr7:18084915:CAAAACAAAACAAAACAAAACAAAAAACCCCCACAAAAAC	40	Long Reads (vamos)	16bp+	2	2	0
chr7:18086903:GCG	3	Long Reads (vamos)	2-3bp	11	10.5566037735849	1.08724168912848
chr7:18105083:TGCTTTCTAGATGTGGATTTCATCTACATCTAGGA	35	Long Reads (vamos)	16bp+	12	12.9609375	4.66775344488189
chr7:1811642:CACACATCACATGTA	15	Long Reads (vamos)	7-15bp	2	1.98717948717949	0.0128205128205128
chr7:18116594:TAACATACGTATCAAA	16	Long Reads (vamos)	16bp+	2	2	0
chr7:18121738:CTTACTGTCTTATACTAACAAGAGT	25	Long Reads (vamos)	16bp+	2	2	0
chr7:18127246:TGTCCCAAATATTGT	15	Long Reads (vamos)	7-15bp	2	1.98850574712644	0.0114942528735632
chr7:18130268:AATGCTCAACCTATAT	16	Long Reads (vamos)	16bp+	2	2	0
chr7:1813155:TGTGGACGGGGAAGGGGAGACCAAGTCAGGAAGGCGCCCCGGGTCCAGATGC	52	Long Reads (vamos)	16bp+	2	2	0
chr7:1813592:GGGGTGTGTGTCCACCGGGGGAGTCAGT	28	Long Reads (vamos)	16bp+	5	4.99115044247788	0.0267067003792667
chr7:18141807:TTATTTATTCATTTCAT	17	Long Reads (vamos)	16bp+	2	2	0
chr7:18149527:TTTATTA	7	Long Reads (vamos)	7-15bp	5	4.74107142857143	0.301721364221364
chr7:18155068:CTTT	4	Long Reads (vamos)	4-6bp	10	9.87596899224806	1.92199612403101
chr7:18168556:TCTGTGTGTGTG	12	Long Reads (vamos)	7-15bp	2	1.96	0.092972972972973
chr7:1817970:TCCCCCTG	8	Long Reads (vamos)	7-15bp	3	2.86607142857143	0.189108751608752
chr7:1818592:GGCTGGTCTCAAACTCCTGGCCT	23	Long Reads (vamos)	16bp+	2	1.72727272727273	0.200626959247649
chr7:18190319:TGTACATAAATGATTATGGGCATATG	26	Long Reads (vamos)	16bp+	2	2	0
chr7:1819752:CACACACCACTTTCTC	16	Long Reads (vamos)	16bp+	3	2.62962962962963	0.235375562478366
chr7:18207074:TTGTTT	6	Long Reads (vamos)	4-6bp	10	10.0084745762712	0.367448935245545
chr7:18207687:TTAT	4	Long Reads (vamos)	4-6bp	11	11.0747663551402	0.428319520366778
chr7:18216178:GATTGATTAATTGGTT	16	Long Reads (vamos)	16bp+	2	2	0
chr7:18223941:TGTAATTGCACAAT	14	Long Reads (vamos)	7-15bp	2	2	0
chr7:182396:CACAGCCCCCCGGGAGCCGCCGATCCCCCCGA	32	Long Reads (vamos)	16bp+	2	1.97183098591549	0.0277665995975855
chr7:18244972:TCTA	4	Long Reads (vamos)	4-6bp	18	16.8467741935484	7.77307894046682
chr7:18248818:GATTCATTCATTCAGC	16	Long Reads (vamos)	16bp+	2	2	0
chr7:18249502:AAAAAAAAAAC	11	Long Reads (vamos)	7-15bp	3	2.66	0.448888888888889
chr7:18257092:TGTATGTGTGTGTGTGTG	18	Long Reads (vamos)	16bp+	3	2.82417582417582	0.146520146520147
chr7:18257249:GGATCGCTTGAGCTCAGGAGG	21	Long Reads (vamos)	16bp+	1	1.46788990825688	0.251274209989806
chr7:1825816:GCACAGTCCCAGCCCCAGGGTTGGCGGTCG	30	Long Reads (vamos)	16bp+	5	4.975	0.0413865546218487
chr7:18260302:TTTTTTTTTGTT	12	Long Reads (vamos)	7-15bp	4	3.57777777777778	0.693532338308458
chr7:18269725:ATATATAC	8	Long Reads (vamos)	7-15bp	5	4.7007874015748	0.782777152855893
chr7:18270482:TGGTACATTTCTTTTGTGGGATA	23	Long Reads (vamos)	16bp+	2	2	0
chr7:18272063:TTTGGAAATGTGAAGT	16	Long Reads (vamos)	16bp+	2	1.98795180722892	0.0120481927710843
chr7:18272906:ACT	3	Long Reads (vamos)	2-3bp	16	16.352	7.42348387096774
chr7:18272969:TCC	3	Long Reads (vamos)	2-3bp	25	25.3880597014925	4.54000673325104
chr7:1827388:CCTGAGCCCGTCCCGGGTGTGGGGTCCTCCCCT	33	Long Reads (vamos)	16bp+	13	11.4671532846715	5.16251610133104
chr7:18278868:TTCTATTGAACA	12	Long Reads (vamos)	7-15bp	2	2.075	0.070253164556962
chr7:18279916:AGTGTCGAAAGGGGAATTCTG	21	Long Reads (vamos)	16bp+	2	2	0
chr7:18281076:CTGAGAAGACTTAGTCTAAGATGATACAAGGTGGAACAAAGCTTAGTTTGTGAGT	55	Long Reads (vamos)	16bp+	2	2	0
chr7:1828699:CACACACACACGTGCATGCACAGG	24	Long Reads (vamos)	16bp+	2	2	0
chr7:182937:TCAACATGCTGATGGGCCCCGGG	23	Long Reads (vamos)	16bp+	2	1.90816326530612	0.0842625710077846
chr7:18293917:TGCTTGATTTAA	12	Long Reads (vamos)	7-15bp	2	2	0
chr7:18297229:TTTTAATTAAAAACT	15	Long Reads (vamos)	7-15bp	3	2.98260869565217	0.0172387490465294
chr7:18317094:AAAT	4	Long Reads (vamos)	4-6bp	13	13.0608695652174	1.86468344774981
chr7:18326757:AAGCTATTTCTTTCTA	16	Long Reads (vamos)	16bp+	2	1.96739130434783	0.0318920210224558
chr7:18356358:GTTTTTTTTTTTTT	14	Long Reads (vamos)	7-15bp	2	1.79166666666667	0.398245614035088
chr7:18369701:GTCAGAAACAGTGTTTCAAGGTTCAGCAA	29	Long Reads (vamos)	16bp+	2	2	0
chr7:18381198:AAAATAAAAT	10	Long Reads (vamos)	7-15bp	7	6.765625	0.889517716535433
chr7:18382871:TGTATATGTATATAAATGTG	20	Long Reads (vamos)	16bp+	2	2	0
chr7:18390816:GGTGGCTCATGCCTGTAATCCTAGCACTTTGGGAGGCTGAGGTGAGCAGATCACCTGAGGTCAGGAGTTCGGGACCAGCCTGGCCAACATGGTGAAACCCCGTCTCTACTAAAAATACAAAAATTATCCGGGCATGGTGGCACGTGCCTGTAATTCCAGCTATGTGGGAGGCTGAGGCAGGAGAATCACTGGAACCCGGAAGGCAGAGGCTGCAGTGAGCCGCTATCGTGCCACTGCATTCCAGCCTG	248	Long Reads (vamos)	16bp+	2	2	0
chr7:18392248:TCTC	4	Long Reads (vamos)	4-6bp	25	24.9185185185185	6.91122166943062
chr7:18392377:TAGA	4	Long Reads (vamos)	4-6bp	17	16.5748031496063	1.08761404824397
chr7:1839311:CTGCCCCCTGCCTGGCAGGAAAGCATC	27	Long Reads (vamos)	16bp+	3	2.64166666666667	0.248669467787115
chr7:18396079:TTCCC	5	Long Reads (vamos)	4-6bp	21	20.8740740740741	9.37954671089
chr7:18406370:ATTTTTTTCT	10	Long Reads (vamos)	7-15bp	4	4.16279069767442	0.184229651162791
chr7:18418698:TTTTAATATGAAAGCTGATGAATCGTAAGAATTTTT	36	Long Reads (vamos)	16bp+	2	2	0
chr7:18421355:GGAAGGAGAAAGGGAGGGAGGGA	23	Long Reads (vamos)	16bp+	2	1.94047619047619	0.0566551921973609
chr7:18421409:AAGGAAGGAAAGGA	14	Long Reads (vamos)	7-15bp	2	2.00961538461538	0.00961538461538462
chr7:18421476:AAAAGGAAAAGGAAG	15	Long Reads (vamos)	7-15bp	2	2.05	0.0481012658227848
chr7:18431015:TGTCC	5	Long Reads (vamos)	4-6bp	11	11.4907407407407	0.476548978885427
chr7:18433477:CTATAGTCTCTGCCCAAAAG	20	Long Reads (vamos)	16bp+	3	3	0
chr7:18437531:ATATATATATAATCTGAAAGTT	22	Long Reads (vamos)	16bp+	3	2.96703296703297	0.0544566544566545
chr7:18438047:TATATAAAGTGGTATA	16	Long Reads (vamos)	16bp+	3	2.98795180722892	0.0120481927710843
chr7:18443821:ATATACACATTTGTATAAACATTTGTATATACATTTGTATAAAC	44	Long Reads (vamos)	16bp+	2	2	0
chr7:18443915:TATGTATG	8	Long Reads (vamos)	7-15bp	11	11.2177419354839	0.415617623918175
chr7:18444830:ACCATTACCATCAAG	15	Long Reads (vamos)	7-15bp	2	2	0
chr7:18446032:CTCTATTTAAAAAGTGTAGGT	21	Long Reads (vamos)	16bp+	2	2.04166666666667	0.125
chr7:18448057:CTCCAA	6	Long Reads (vamos)	4-6bp	6	5.78301886792453	0.228661275831087
chr7:18451359:TGTGTGTGTGTGTGTATATATA	22	Long Reads (vamos)	16bp+	4	4.08264462809917	0.209779614325069
chr7:18451604:AGGTATCCACTGATTTATGTGGATATTAT	29	Long Reads (vamos)	16bp+	3	3	0
chr7:1845406:GCAGACACGCGTCCCGCTCTGGTTCACGGGGAAGAGCGCTGTTTAGGAGATGGACACGCTCCAC	64	Long Reads (vamos)	16bp+	5	4.73394495412844	1.43781855249745
chr7:18457349:AAATTGCTTCAGTGAATATATTTGTGAAGAAATA	34	Long Reads (vamos)	16bp+	2	2	0
chr7:18459090:AGCAGGTTACC	11	Long Reads (vamos)	7-15bp	2	1.98571428571429	0.0142857142857143
chr7:18477082:TTGACAATGTTCACC	15	Long Reads (vamos)	7-15bp	2	2	0
chr7:18485433:ATATTTAATTTATAT	15	Long Reads (vamos)	7-15bp	2.5	2.5	0.252808988764045
chr7:1849047:ACACGTGCACACACAGACATGCACACACACAT	32	Long Reads (vamos)	16bp+	4	4.36296296296296	0.277722498618021
chr7:18490833:TGAG	4	Long Reads (vamos)	4-6bp	8	7.98850574712644	0.290564020315424
chr7:18492053:CTAACATGATGCAA	14	Long Reads (vamos)	7-15bp	2	2	0
chr7:18492194:TTTAGACCTAAGGGA	15	Long Reads (vamos)	7-15bp	2	2.02325581395349	0.0229822161422709
chr7:18501546:TTAAATTTAAATTCAG	16	Long Reads (vamos)	16bp+	2	1.98611111111111	0.0138888888888889
chr7:18507170:TAT	3	Long Reads (vamos)	2-3bp	13	13.6216216216216	3.87371007371007
chr7:1851169:GGGGTGACCCATGCCCAGACCAGAGCGGGCGGCAGGAGCCCGGCCTCGGCCGGCACAGGGTGGAAGGTG	69	Long Reads (vamos)	16bp+	2	1.98989898989899	0.0101010101010101
chr7:18522594:AAAAAAC	7	Long Reads (vamos)	7-15bp	5	5.38888888888889	0.575555555555556
chr7:18539667:TTG	3	Long Reads (vamos)	2-3bp	10	10.0740740740741	0.686050536517826
chr7:18547806:CCTT	4	Long Reads (vamos)	4-6bp	14	14.491935483871	3.60156045108838
chr7:18547858:CCCT	4	Long Reads (vamos)	4-6bp	18	18.0763358778626	3.48643570170288
chr7:1855292:CCCTAGGGTTCTCT	14	Long Reads (vamos)	7-15bp	2	2	0
chr7:18556844:GGTAAATAATTCTTTTGAGT	20	Long Reads (vamos)	16bp+	2	2	0
chr7:18558518:CTTGGTTCTGATAATG	16	Long Reads (vamos)	16bp+	2	2	0
chr7:18563418:TGTTATTGTTAGCTTATTTT	20	Long Reads (vamos)	16bp+	2	2	0
chr7:18564959:TTTA	4	Long Reads (vamos)	4-6bp	13	12.9504132231405	0.697520661157025
chr7:1856667:GAAGATGGCACAGCCCC	17	Long Reads (vamos)	16bp+	2	1.97183098591549	0.0277665995975855
chr7:18571611:TTTTATT	7	Long Reads (vamos)	7-15bp	4	4.21774193548387	0.236755835300288
chr7:18572300:TGTCATATTCACAAATA	17	Long Reads (vamos)	16bp+	2	1.98913043478261	0.0108695652173913
chr7:18574097:GAGACCCAAAGTGGGCAGCTCCTTTCTGCAAGCAGGTCATCCTGACGAGTGTCCAGCTCTCAGTGGAGAG	70	Long Reads (vamos)	16bp+	2	2	0
chr7:1859684:TCTCCCTAGATGTGACATCCTGCGGGGCGGCCTCTG	36	Long Reads (vamos)	16bp+	24	24.3014705882353	0.508442265795207
chr7:18600818:TTTTG	5	Long Reads (vamos)	4-6bp	5	5.03947368421053	0.171754385964912
chr7:18602688:GTTTTATTTAGAGTCAT	17	Long Reads (vamos)	16bp+	2	1.98611111111111	0.0138888888888889
chr7:1861395:CACTGCTCCGCCTGCCCCCTGGTTGGAGGGA	31	Long Reads (vamos)	16bp+	18	15.2786885245902	25.9878065302805
chr7:18614671:TTTTTTCGACCCATCTTAAGTACAACA	27	Long Reads (vamos)	16bp+	2	2	0
chr7:18620464:AGTAGTACTAAA	12	Long Reads (vamos)	7-15bp	2	1.98571428571429	0.0142857142857143
chr7:18639455:TTTTTTG	7	Long Reads (vamos)	7-15bp	4	3.84146341463415	0.332580548027702
chr7:18658883:AAAAGAAAAAAAAAGC	16	Long Reads (vamos)	16bp+	3	2.66101694915254	0.516586991163262
chr7:18672868:TTGCAATTACTAG	13	Long Reads (vamos)	7-15bp	2	2	0
chr7:18682016:TTAAATTTAGAATAAAAGG	19	Long Reads (vamos)	16bp+	2	2	0
chr7:18684463:ACAA	4	Long Reads (vamos)	4-6bp	8	7.93	0.409191919191919
chr7:1869393:CCAGGTTCCTAAACTCC	17	Long Reads (vamos)	16bp+	2	2	0
chr7:18695815:CAGTTTTCTCACACATTTTTATTTATTTTCTGGCTAGTATTTTGAATATAATGGACCTAGATG	63	Long Reads (vamos)	16bp+	2	2	0
chr7:18696322:TATAATTATATACTTG	16	Long Reads (vamos)	16bp+	3	2.97647058823529	0.0470588235294118
chr7:18696456:TTGCTTTTCTTTTT	14	Long Reads (vamos)	7-15bp	2	2.125	0.16868932038835
chr7:18699352:TGTACGTGTGTTTGTGTGTGTGTG	24	Long Reads (vamos)	16bp+	2	2.03571428571429	0.0348537005163511
chr7:1870184:CCTGCCACGCTGAACCCAACATACGCCTGCCACGCTGAACCCACCGTAACA	51	Long Reads (vamos)	16bp+	31	30.5036496350365	2.01653069987119
chr7:18704537:CAAATGGACATTCT	14	Long Reads (vamos)	7-15bp	2	1.98765432098765	0.0123456790123457
chr7:18708946:ATACATACATATATAT	16	Long Reads (vamos)	16bp+	3	2.97619047619048	0.0476190476190476
chr7:18718222:TGTTTTTTTGTT	12	Long Reads (vamos)	7-15bp	2	1.98611111111111	0.0420579029733959
chr7:18721727:CAAAA	5	Long Reads (vamos)	4-6bp	6	6.08510638297872	0.207732784259895
chr7:18723300:TGCATGGGAATATA	14	Long Reads (vamos)	7-15bp	2	2	0
chr7:18726678:ATAAATATTTTTATTAATAAATAA	24	Long Reads (vamos)	16bp+	2	2	0
chr7:18732446:TGTACACACACGTGTGTATGTGTGCGTATG	30	Long Reads (vamos)	16bp+	19	18.7956204379562	1.78145126663804
chr7:18733038:TATACACAGGTATATATGTGTATATATGTGTATATAATGTA	41	Long Reads (vamos)	16bp+	7	7.22137404580153	0.281385789782736
chr7:1873438:GAGGGGCAGGTGGG	14	Long Reads (vamos)	7-15bp	2	1.95061728395062	0.0475308641975309
chr7:18740588:TTAGACCAATTTATAAACCCACAGTCCAA	29	Long Reads (vamos)	16bp+	2	1.98591549295775	0.0140845070422535
chr7:18784495:AAAACAA	7	Long Reads (vamos)	7-15bp	4	4.09756097560976	0.30187924830068
chr7:18786454:TTCC	4	Long Reads (vamos)	4-6bp	10	11.7007874015748	33.6240469941257
chr7:18786585:CTTC	4	Long Reads (vamos)	4-6bp	69	57.3484848484849	503.358547305112
chr7:18786740:CCTT	4	Long Reads (vamos)	4-6bp	18	17.991935483871	9.08123524783635
chr7:18789266:CACACACACACACA	14	Long Reads (vamos)	7-15bp	3	3.37984496124031	0.315528100775194
chr7:18796557:TTTTTAAAAATACA	14	Long Reads (vamos)	7-15bp	2	1.98765432098765	0.0123456790123457
chr7:1881381:TAATAATTTATCCAAT	16	Long Reads (vamos)	16bp+	2	2.03947368421053	0.0384210526315789
chr7:18823976:AAG	3	Long Reads (vamos)	2-3bp	48	47.0220588235294	44.4661764705882
chr7:18824834:AATTCAAAAGGCAGC	15	Long Reads (vamos)	7-15bp	2	2.03225806451613	0.0315568022440393
chr7:18825736:TAATTATAAAAATATA	16	Long Reads (vamos)	16bp+	3	3	0
chr7:18825789:ACAAATACACACATATAT	18	Long Reads (vamos)	16bp+	4	4.03738317757009	0.0740610121671663
chr7:18825870:TAATGTTATATTTATATAATATA	23	Long Reads (vamos)	16bp+	2	2	0
chr7:1882907:CACAAACGGCCCCAGGAACCAGCTCTTTAACACCAAACCTGGTGT	45	Long Reads (vamos)	16bp+	5	5.56603773584906	1.18131176999102
chr7:18839519:TGAATGAATCA	11	Long Reads (vamos)	7-15bp	3	2.98701298701299	0.012987012987013
chr7:18849471:TTTTGTTTCAGCTGAGTATA	20	Long Reads (vamos)	16bp+	2	2	0
chr7:188545:TCTGCCCCCCTCATTCCTGGGGAGCCCG	28	Long Reads (vamos)	16bp+	9	8.91044776119403	0.0971832566490854
chr7:18856270:TTATCTTAGAAACTATGAGTA	21	Long Reads (vamos)	16bp+	2	2	0
chr7:18863350:GGCCCAGGACGGCTTTGAACGT	22	Long Reads (vamos)	16bp+	2	2	0
chr7:18864368:GACCAGGGGAAAATGGGGAGTTGCTCAAAGGATATAAAGTTTCAGTTATGTAGGATGATGAAGTTCTAGAGATCT	75	Long Reads (vamos)	16bp+	2	2	0
chr7:1887207:TGTGAGCATGTGTG	14	Long Reads (vamos)	7-15bp	2	2	0.0392156862745098
chr7:18881538:TTTTTACTAATGAC	14	Long Reads (vamos)	7-15bp	2	2	0
chr7:18905850:CTTTCTTTTCCTTCTTTT	18	Long Reads (vamos)	16bp+	11	10.9926470588235	0.659204793028322
chr7:18906439:AAATGTCTTTTTCTAAATACAGATAT	26	Long Reads (vamos)	16bp+	2	2	0
chr7:18911256:GTCATGTAGTTGTATAGTCGGTGTCAGTTGTAATGTCTT	39	Long Reads (vamos)	16bp+	3	3	0
chr7:18926620:GATG	4	Long Reads (vamos)	4-6bp	12	12	0.32520325203252
chr7:1893247:GTCCTGGCTGGGATGGGAA	19	Long Reads (vamos)	16bp+	3	2.75221238938053	0.205910240202276
chr7:18932761:AGAA	4	Long Reads (vamos)	4-6bp	31	31.4852941176471	9.91089324618736
chr7:18935335:ATTACATTAGATAATGTAAAT	21	Long Reads (vamos)	16bp+	2	2	0
chr7:18941144:TTTTTTTTGTCTCTTCT	17	Long Reads (vamos)	16bp+	2	1.99166666666667	0.025140056022409
chr7:189516:TGTGTCTGTGTGTCTGTG	18	Long Reads (vamos)	16bp+	4	3.81521739130435	0.17427138079312
chr7:189589:TGTGTATACGTGTCTG	16	Long Reads (vamos)	16bp+	7	6.70212765957447	0.211393273850377
chr7:18980658:TTC	3	Long Reads (vamos)	2-3bp	57	57.1313868613139	21.8649635036496
chr7:1898734:CAGGAAGCCACAGGGT	16	Long Reads (vamos)	16bp+	2	2	0
chr7:19003931:ATATATTTTTTCCTAAAAA	19	Long Reads (vamos)	16bp+	2	2	0
chr7:190047:TGTCTGTGTGTGTTTGTGTCCACGTGTGTGTATCTGTGTGTGTCTATATATCTG	54	Long Reads (vamos)	16bp+	3	2.97590361445783	0.0238025271818983
chr7:19019867:CCATAGTGATGGTGG	15	Long Reads (vamos)	7-15bp	2	1.98823529411765	0.0117647058823529
chr7:19020541:AGAT	4	Long Reads (vamos)	4-6bp	14	14.0442477876106	0.542667509481669
chr7:19022898:AGGCCAGGATAAGATA	16	Long Reads (vamos)	16bp+	2	2	0
chr7:1902739:GCACTGTTCCAGGCAGCGAGGACGCAGTGGCCTACGGAAGACACTCTTGCGGAACTCATGATTGATGAA	69	Long Reads (vamos)	16bp+	30	33.9044117647059	39.4204248366013
chr7:19043168:TTTTGACTTTTAAAAATAATAGCCA	25	Long Reads (vamos)	16bp+	2	2	0
chr7:19044543:GAGACTCCATCTCAGAG	17	Long Reads (vamos)	16bp+	2	2.05952380952381	0.0807515777395296
chr7:19046531:GCAATATTTGCTATTCT	17	Long Reads (vamos)	16bp+	2	1.9873417721519	0.0126582278481013
chr7:19051873:AATAAAA	7	Long Reads (vamos)	7-15bp	6	6.0990990990991	0.180999180999181
chr7:19057077:TAGCTATAATT	11	Long Reads (vamos)	7-15bp	4	4.09090909090909	0.589341692789969
chr7:19071339:TCTCCCCACTCCTTTCTATCAATT	24	Long Reads (vamos)	16bp+	2	2	0
chr7:19073397:ATTTTTCTCATCTTCGATTTATCC	24	Long Reads (vamos)	16bp+	3	3	0
chr7:19077976:AAAAC	5	Long Reads (vamos)	4-6bp	6	5.92727272727273	0.343286071726439
chr7:19080686:CCTCTCTTTGGGTCTGAATTGGGACCACTTTCTGGCAACATTCTTACCTT	50	Long Reads (vamos)	16bp+	2	2	0
chr7:19089850:TATATAAATTAATACATAGC	20	Long Reads (vamos)	16bp+	2	2	0
chr7:19098921:AAGAAACCTCATAACCTCAAAATAAAGACACATATGCCAAGGAGAAGGGCAATATTAATGGTCTGATTACTGTATATAAGAAA	83	Long Reads (vamos)	16bp+	2	2	0
chr7:19114728:AACTGTGATTATATCC	16	Long Reads (vamos)	16bp+	2	2	0
chr7:1911620:TCCGGCGTCACCTCCAGATGAGGCCCCTCTTGGGCATCCCAACCCTCTCCAG	52	Long Reads (vamos)	16bp+	4	4	0
chr7:19117028:CCG	3	Long Reads (vamos)	2-3bp	17	16.4772727272727	1.24375433726579
chr7:19117472:GGGGAGGGAGGCGGGAGGGGGA	22	Long Reads (vamos)	16bp+	2	2.0125	0.0125
chr7:19121752:CATTTTTTTTTTT	13	Long Reads (vamos)	7-15bp	2	1.88888888888889	0.0996884735202492
chr7:19136541:AAAAAAC	7	Long Reads (vamos)	7-15bp	7	6.78294573643411	0.343144379844961
chr7:19147655:CCTT	4	Long Reads (vamos)	4-6bp	11	10.7578125	0.862143208661417
chr7:19147724:TC	2	Long Reads (vamos)	2-3bp	65	61.1333333333333	107.489552238806
chr7:1916823:GGGCACCCCCATTTGCCTACCAGGCACGACCCTGGCGCATCTCCCGAGCCAGCGAGAAGCGAGACCA	67	Long Reads (vamos)	16bp+	2	2	0
chr7:19170499:ATCTGTAATATCTATATCTATA	22	Long Reads (vamos)	16bp+	2	1.97674418604651	0.0229822161422709
chr7:19170571:TATCTATATTTATATA	16	Long Reads (vamos)	16bp+	3	2.67619047619048	0.221062271062271
chr7:191759:ACGCACACACACAAACACACACAGGCATACACACGCAC	38	Long Reads (vamos)	16bp+	3	2.75806451612903	0.184893784421715
chr7:1919998:CCAGTGACACGGAGGTCC	18	Long Reads (vamos)	16bp+	1	1.22619047619048	0.177137119908204
chr7:19205931:ATTTATGGTAATATAGTATA	20	Long Reads (vamos)	16bp+	2	1.98591549295775	0.0140845070422535
chr7:19206481:ATTAGTTTTATATTTTTT	18	Long Reads (vamos)	16bp+	2	2.21505376344086	0.170640486208509
chr7:19212875:AAGAGAAACTCAACTCAATGC	21	Long Reads (vamos)	16bp+	2	2	0
chr7:19214684:TCTG	4	Long Reads (vamos)	4-6bp	15	16.130081300813	2.44195655071305
chr7:19216782:CTAT	4	Long Reads (vamos)	4-6bp	9	8.98947368421053	0.372228443449048
chr7:19219704:ATATATGTTTATATATAC	18	Long Reads (vamos)	16bp+	15	15.6641791044776	2.81118841880821
chr7:19222765:TTTTG	5	Long Reads (vamos)	4-6bp	6	5.96511627906977	0.245827633378933
chr7:19223702:AAATACATATAACATAG	17	Long Reads (vamos)	16bp+	2	2	0
chr7:19233018:GTATATATATATATATATATATATAT	26	Long Reads (vamos)	16bp+	3	2.44444444444444	0.74904214559387
chr7:1923419:CACCCAGGCAATCCTGCGCTCTTCCGCCCCGG	32	Long Reads (vamos)	16bp+	3	3.06603773584906	0.309883198562444
chr7:19237347:TCCATCTTTCTCTATCTTTTGGAATAGTG	29	Long Reads (vamos)	16bp+	2	2	0
chr7:19245956:GTGGGGACGTGGAGAACCTTTATGTCTAGCTCAGGGATTGTAAATACACCAATCGGCACTCTGTATCTAGCTCAAGGTTTGT	82	Long Reads (vamos)	16bp+	4	3.93243243243243	0.0638652350981118
chr7:19250872:AAACAAACA	9	Long Reads (vamos)	7-15bp	4	4.3716814159292	0.271333754740834
chr7:19252114:TATTAGTAGCTATAATCTACTTTG	24	Long Reads (vamos)	16bp+	3	2.70707070707071	0.209235209235209
chr7:19255539:TCTT	4	Long Reads (vamos)	4-6bp	15	14.792	2.1338064516129
chr7:19261806:ATATATATAT	10	Long Reads (vamos)	7-15bp	6	6.17241379310345	2.52653673163418
chr7:19261910:TGTTAATATTGATATTAATATGTGTATATA	30	Long Reads (vamos)	16bp+	2	2	0
chr7:19276728:TCTACTGAAACT	12	Long Reads (vamos)	7-15bp	2	2	0
chr7:19276952:ATTCTAATTTTATTTGGATCCTGTTTATTAATTAATTTATTAATT	45	Long Reads (vamos)	16bp+	2	2	0
chr7:19277579:ATGTGATCATTTCT	14	Long Reads (vamos)	7-15bp	2	2	0
chr7:1928082:GGAGCCCACGACAGAACTGCCACACCTGACACTGCTCCCGACGACCCGCCGGTCCCTAGA	60	Long Reads (vamos)	16bp+	7	6.96511627906977	0.0575923392612859
chr7:19296371:ATGGTGTGTCTCTAATTC	18	Long Reads (vamos)	16bp+	3	2.98958333333333	0.0104166666666667
chr7:1929697:CCCCACTGCCACGTCCCCTCGCCCCGT	27	Long Reads (vamos)	16bp+	46	49.4057971014493	118.096900454882
chr7:19302404:TTTA	4	Long Reads (vamos)	4-6bp	8	7.792	1.48864516129032
chr7:19304536:CTTTATATTTTATTG	15	Long Reads (vamos)	7-15bp	2	2.03409090909091	0.033307210031348
chr7:19307954:AATAGAGATTTAAGATTT	18	Long Reads (vamos)	16bp+	3	2.20560747663551	1.10827014635867
chr7:1930989:GCACGGTCACAGGAGCGAGGGCGCGTCGTGGGGTCCACGTCAAGGGTCTGCTGACACCACGGGAACACCCCCAACTCCTCACCCCAC	87	Long Reads (vamos)	16bp+	4	3.68421052631579	0.282194848824188
chr7:19318288:TCATCCAAAAATCTGAA	17	Long Reads (vamos)	16bp+	3	3.02564102564103	0.0251989389920424
chr7:19319269:GCTTTTGGCTTTATTACCCCAGAAAGACACTGACTACATCAC	42	Long Reads (vamos)	16bp+	2	2	0
chr7:19319762:AATACCTTGAAGAGTAAACATA	22	Long Reads (vamos)	16bp+	2	2	0
chr7:1932152:GGCTTCCTTCTCTGCTCTATATCCCAGAAACTCTGGCCCGTTCTGGCCCCTGCCAGCTGCTCCCCAGGCCTAA	73	Long Reads (vamos)	16bp+	2	1.98648648648649	0.0135135135135135
chr7:19321551:GTCTAAATAGCACAG	15	Long Reads (vamos)	7-15bp	2	1.83544303797468	0.139240506329114
chr7:19323494:ATCTCATTGATACTACAGTGCATTCGTGATTTGAA	35	Long Reads (vamos)	16bp+	2	2	0
chr7:19323990:GGGAGGAA	8	Long Reads (vamos)	7-15bp	8	7.40740740740741	3.51188501934771
chr7:19326547:ATATATATACACAC	14	Long Reads (vamos)	7-15bp	4	3.98319327731092	0.575986326734083
chr7:19329595:TATATATGTGTGTA	14	Long Reads (vamos)	7-15bp	2	1.97183098591549	0.0277665995975855
chr7:19339984:TTTTG	5	Long Reads (vamos)	4-6bp	5	4.97402597402597	0.10457963089542
chr7:19343366:TTAGCATTTAGCTTATAAGGAG	22	Long Reads (vamos)	16bp+	2	1.60185185185185	0.241865697473174
chr7:1934343:CGCAGAGACCCAGACAACAGGGGAACAAACACACGAGCGAACCCGAGACAG	51	Long Reads (vamos)	16bp+	15	14.9758064516129	0.0238001573564123
chr7:19345556:TTCCTTCCCTTCC	13	Long Reads (vamos)	7-15bp	3	3.28688524590164	0.355033193334237
chr7:19349366:GGCTCACCGCAACCTC	16	Long Reads (vamos)	16bp+	2	1.97333333333333	0.0263063063063063
chr7:1936906:CACACACAGCATGGGTCACCATGGCCCAGGAAGACACACAGCACGGGT	48	Long Reads (vamos)	16bp+	2	2.01739130434783	0.0347826086956522
chr7:1937547:CAGCCGCCCACAGCAGGGAGGTGCAGGGTCACTGCGCACCCGAGACCCCGACCTCACGCCACACACAAACAT	72	Long Reads (vamos)	16bp+	8	9.15384615384615	3.57304710793083
chr7:1938553:GTCAGAAATAACCAAGGGCAT	21	Long Reads (vamos)	16bp+	3	2.95774647887324	0.0696177062374246
chr7:1938707:CACGGACACAGTCCAGGGCCGGGGCCAGAGGCGCACACACACACACACACACACACACACATACAGGCCAGGACCGGGACCAGAGGCGCACACACACGGGCCAGGGCCGGGACCAGAGGCGCACACACACGCACACACACACACACA	147	Long Reads (vamos)	16bp+	4	3.89473684210526	0.0954385964912281
chr7:19387901:AAAGACTGTTATCTTTGGGTA	21	Long Reads (vamos)	16bp+	2	2	0
chr7:19389318:TTTTTC	6	Long Reads (vamos)	4-6bp	7	6.76335877862595	0.905108631826189
chr7:1939467:TCAGGCACAGACATGACCATGGTCATGACATGGGTCATG	39	Long Reads (vamos)	16bp+	1	1.06849315068493	0.0646879756468798
chr7:19395588:TCTA	4	Long Reads (vamos)	4-6bp	13	13.6141732283465	1.69916260467442
chr7:19400394:TCCATTCTTTATGTACTAATACTT	24	Long Reads (vamos)	16bp+	2	2	0
chr7:19402136:TTTA	4	Long Reads (vamos)	4-6bp	11	10.8376068376068	0.257883878573534
chr7:1940925:TCCTCCCCCCGCAGGCCTCACCCTCCTCT	29	Long Reads (vamos)	16bp+	4	4.6015037593985	6.60514923672818
chr7:19410101:TATATATTTGTATAAATT	18	Long Reads (vamos)	16bp+	2	2.075	0.070253164556962
chr7:19419832:TCCATTTCAAGAAAAGAAGGAAAGGAAGGAAGGAAGAAAGGAAAGAAGGAAGGAAAGAATAAAAA	65	Long Reads (vamos)	16bp+	2	2	0
chr7:19424619:CAAGATGGGCCAA	13	Long Reads (vamos)	7-15bp	2	2	0
chr7:19425912:AAAAAG	6	Long Reads (vamos)	4-6bp	6	6.0234375	1.6451156496063
chr7:1943402:GACCCAGTGTCACAATAGGCAAGGCGTCTGCAGACAGACTCCTATGAG	48	Long Reads (vamos)	16bp+	2	1.98648648648649	0.0135135135135135
chr7:1944049:AGGCCACAGGACTCCCTTCCCAGGAAATGCTGGTAAT	37	Long Reads (vamos)	16bp+	3	2.98666666666667	0.0133333333333333
chr7:1945954:ATGGACACACCAAGCCCCAGCCCAGAGGAAGGGCCAGCGGGTTGTACACTGGGGCCAGGAGGCA	64	Long Reads (vamos)	16bp+	2	2	0
chr7:1947562:GGCCTTCCCATCTCCTGCCCGTGGCCTTGCCCGCTT	36	Long Reads (vamos)	16bp+	4	3.99090909090909	0.00909090909090909
chr7:19488726:GGTAGCTCCTATCCGCAGGCAGGTCATCGCAACGTCTCTGCTGCTCTCAGCAGAGAGGAGACCCAGAGCA	70	Long Reads (vamos)	16bp+	3	3	0
chr7:19494737:TTACGTGTGTACACACACACACGTAT	26	Long Reads (vamos)	16bp+	30	32.6934306569343	139.022971232289
chr7:19495681:ATATATACACATATGTACATACATATGTATATA	33	Long Reads (vamos)	16bp+	3	3	0.0196078431372549
chr7:19500398:ATGTGTATATAT	12	Long Reads (vamos)	7-15bp	2	2.16867469879518	0.141933588010579
chr7:19504151:AAAAAATATACTTTG	15	Long Reads (vamos)	7-15bp	3	2.58653846153846	0.244865571321882
chr7:19505388:ATATATGTATATGT	14	Long Reads (vamos)	7-15bp	2	2.03	0.0495959595959596
chr7:19524920:TCTTT	5	Long Reads (vamos)	4-6bp	18	18.3407407407407	7.15168601437258
chr7:19529165:TTTG	4	Long Reads (vamos)	4-6bp	7	7.00892857142857	0.549469111969112
chr7:19537540:AAAAAAACAAAAAAACAAAAACC	23	Long Reads (vamos)	16bp+	3	3.08695652173913	0.0976353928299008
chr7:1953998:GCCTGTGAGCCCCGACCAGCCTCACTGTGGGTCCTGCCCC	40	Long Reads (vamos)	16bp+	2	2	0
chr7:19549316:GTTTCTTCCTTCTGGTGGGTTCATGGTCTCGCTGACTTTAGGAGTGAAGCTGCAGACTTTTGCAGTGAGTGTTACAGCTCTTAAGGGTGGCATGTCTGGAGTT	103	Long Reads (vamos)	16bp+	2	2	0
chr7:19549656:ACAGAGAGCTGATTGGTGCGTTTTTACAGAGCGCTGATTGGTACGTTTAGAATCCTTTAGAC	62	Long Reads (vamos)	16bp+	5	5	0
chr7:19550695:ATTTAAATGATATATATAAATATAAATATAT	31	Long Reads (vamos)	16bp+	3	3.06578947368421	0.062280701754386
chr7:19572067:TAACCATATTAGATAGCTAC	20	Long Reads (vamos)	16bp+	2	2	0
chr7:19579853:AGAT	4	Long Reads (vamos)	4-6bp	17	17.672	1.77058064516129
chr7:19590517:TACCATTCAACCTCTAGGTC	20	Long Reads (vamos)	16bp+	2	2	0
chr7:19591463:GATTGACTTGGCTATTAG	18	Long Reads (vamos)	16bp+	2	1.78260869565217	0.172001911132346
chr7:19602578:GTGAGCAGGTGCTCTGAATGCCTGGAGATCTGCAAGGGCGTGAAGAAGAGAAGGCCCCTCTCCCAACCCTGGTGCCAGGATCTCTGCACAGGAATTGTGGGGCAAGCTGGTCCTTTGAATACCCAAAGATCTGCCTGGGCATGAAGCAGATTGGACCAAACTGCACAATGATCTATGCACTGGAAGGGTGGGGCTGCTTATCCAG	205	Long Reads (vamos)	16bp+	2	2	0
chr7:19616849:TTTTTCTTTTTCTTTTTTTCC	21	Long Reads (vamos)	16bp+	3	2.648	0.697677419354839
chr7:1961732:TGTGTTGTGGGAGGGACATGGTGGGATATAATGAATCACAGGGCGGTTTCCCCCATACCATTCTCG	66	Long Reads (vamos)	16bp+	7	7	0
chr7:19617532:TTCCTTCCTTCCTTCCCTCCCTCCCCTTTTCTTTCCTTCTTTCCTTCTTTCTTTCTTTCTTCCTTCCTTCCTTTCCTTCCTTCCTTTCC	89	Long Reads (vamos)	16bp+	3	2.71171171171171	0.207043407043407
chr7:19617774:TCTTTCTTCCTTTTTTCTTT	20	Long Reads (vamos)	16bp+	2	2.01351351351351	0.0683080340614587
chr7:19628612:TGAGTGCTAACTC	13	Long Reads (vamos)	7-15bp	2	1.98571428571429	0.0142857142857143
chr7:19637696:AATAA	5	Long Reads (vamos)	4-6bp	6	5.77777777777778	0.256235827664399
chr7:19654066:GCTGATTGGTCCATTTTACAGAGTGCTGATTGGTCCATTTTACAAACCTCTAGCTAGCCATAGAGC	66	Long Reads (vamos)	16bp+	3	3	0
chr7:19655429:TGTCTCTCTGTCTCTTCCTCTCTCTCTGACTCCTTCTT	38	Long Reads (vamos)	16bp+	5	4.68131868131868	0.241758241758242
chr7:19657437:TTGCCCTTCTGAA	13	Long Reads (vamos)	7-15bp	3	2.98039215686275	0.01941370607649
chr7:19659353:TCCCCCTCTTGCCCAAGAACCCACAACAGTCCCTGGACCCTGCTGATCAGAATAGTTGCACTCACCAACACAGCAGCAGA	80	Long Reads (vamos)	16bp+	3	3	0
chr7:1967783:AAACAAGTCCTGGTGCGTGCACCAGATCAGAACACAGAGCACGTGGCAAACTCCCTCCAGTCCACACTGCTGGTAAT	77	Long Reads (vamos)	16bp+	3	2.98666666666667	0.0133333333333333
chr7:1968191:TCAATGCCTCAGTCCAGCGGTCAGGTCCACTGTCCATGCCTCAGTCCGGCGATCAGGTCCACCGTCAACGCCAGCAGTCATGTCCACCA	89	Long Reads (vamos)	16bp+	5	5	0
chr7:19682210:TAAA	4	Long Reads (vamos)	4-6bp	11	10.4954954954955	0.743161343161343
chr7:19691870:GCTGATTGGTCTGTTT	16	Long Reads (vamos)	16bp+	3	3	0
chr7:19691941:GTGCTGATTGGTGTGTTTACAATCCCTGAGCTAGACACAGA	41	Long Reads (vamos)	16bp+	2	2	0
chr7:19694684:AAGAATATTTTTT	13	Long Reads (vamos)	7-15bp	2	2	0
chr7:19700514:GCACATTAACTGTCTAACTGG	21	Long Reads (vamos)	16bp+	2	2	0
chr7:1970962:GTGTGCGAGTTCCACCTCAATACAGTGAATATCCTTAAACCCCCGTCTCAGGCCCGCAGTTAGAACTCGATCAACGTGGAGATGCACGCAGTGCCATGCGGGGCCCACAG	110	Long Reads (vamos)	16bp+	2	2	0
chr7:19715131:AGACTAATGAATAAAAGAA	19	Long Reads (vamos)	16bp+	2	2	0
chr7:19728187:CTCTTTCTTTCTCTCT	16	Long Reads (vamos)	16bp+	2	2.04464285714286	0.115106177606178
chr7:19732571:CAAAAAAAAAAAA	13	Long Reads (vamos)	7-15bp	2	1.7843137254902	0.190642593671132
chr7:19735680:GGAGAGCAGGCAAAGTTGAA	20	Long Reads (vamos)	16bp+	2	2	0
chr7:19747254:AAAAT	5	Long Reads (vamos)	4-6bp	12	12.3730158730159	1.45174603174603
chr7:19757369:TCACTTGACCAGGCTAGTCTTGAACTCCTAACCTAG	36	Long Reads (vamos)	16bp+	3	3	0
chr7:19759628:CACACACACACATG	14	Long Reads (vamos)	7-15bp	3	3.02803738317757	0.0652442250044084
chr7:1976723:GTGCTGACTGGTGCGTTTACAAACCTTTAGCTAGACACAGA	41	Long Reads (vamos)	16bp+	5	5.01030927835052	0.0103092783505155
chr7:19772339:AAACA	5	Long Reads (vamos)	4-6bp	6	6.22916666666667	0.325877192982456
chr7:19781107:ATTTTTATTTAT	12	Long Reads (vamos)	7-15bp	4	4	0
chr7:19785629:CAAA	4	Long Reads (vamos)	4-6bp	9	8.67676767676768	1.34343434343434
chr7:19793824:AGACTTCAGCAGTAATAAATCAT	23	Long Reads (vamos)	16bp+	2	1.97647058823529	0.023249299719888
chr7:1980264:GGGACACACCTGGGCGTGTCCGCCTCCTCTCTGG	34	Long Reads (vamos)	16bp+	6	6.1747572815534	0.439748715019989
chr7:19805233:AGTAGAAGAAAGAGTAGTCACCTAAATAG	29	Long Reads (vamos)	16bp+	3	3	0
chr7:19824798:AAGACTTAACTAATTAATTAACAAGTT	27	Long Reads (vamos)	16bp+	3	2.97560975609756	0.0240891297801867
chr7:19825521:ATATATATTATACCATATAGATGTATAAATATATAATACCATATATGTATATATATTTATGTATATGTATATATGT	76	Long Reads (vamos)	16bp+	4	5.29807692307692	3.12387976101568
chr7:19827515:ATATATCATTATAT	14	Long Reads (vamos)	7-15bp	4	4.06122448979592	0.0580685882600463
chr7:1983090:TGCACACACACACACG	16	Long Reads (vamos)	16bp+	2	1.95	0.0481012658227848
chr7:19832522:TATAATGCATGTATATTGAAATA	23	Long Reads (vamos)	16bp+	3	2.68224299065421	0.218832657379651
chr7:19850886:AAAC	4	Long Reads (vamos)	4-6bp	9	8.90163934426229	0.436526215959897
chr7:1986315:CAGCTTGGAACCACACGCCAGTC	23	Long Reads (vamos)	16bp+	2	2.47572815533981	0.251856082238721
chr7:1986461:CGCCGGCAAGGGGGTTCTACTCCGCGGCTCCCTCG	35	Long Reads (vamos)	16bp+	3	3.35593220338983	0.333767926988266
chr7:1986611:GTCTGCTCACTGC	13	Long Reads (vamos)	7-15bp	2	2	0
chr7:19869542:AAGGAGGAGGAG	12	Long Reads (vamos)	7-15bp	2	2.28235294117647	0.205042016806723
chr7:19877098:TCTCTCC	7	Long Reads (vamos)	7-15bp	16	15.512	1.89703225806452
chr7:19889955:CTGCACCCAATGTC	14	Long Reads (vamos)	7-15bp	2	1.97530864197531	0.0243827160493827
chr7:19890533:TTAATTATTTGGGGATGCA	19	Long Reads (vamos)	16bp+	2	2	0
chr7:1989194:CACACCCGCCAGGACGGCTCTAACGAAACGTGGAAAAT	38	Long Reads (vamos)	16bp+	2	1.98947368421053	0.0105263157894737
chr7:1989631:CCAGCCTCAGCGTGGA	16	Long Reads (vamos)	16bp+	6	5.96491228070175	0.104952647104487
chr7:19897088:GAAATCAGATCAGTGATTGGCT	22	Long Reads (vamos)	16bp+	2	2	0
chr7:1990702:CGCCACTGCTGGCCTCACGAGCACCGCTGGGTGCCTGAGCACCTGCCCCACCAGAG	56	Long Reads (vamos)	16bp+	11	12.3109243697479	63.0804728671129
chr7:19927828:TCATGTA	7	Long Reads (vamos)	7-15bp	4	3.94505494505495	0.141391941391941
chr7:19928077:TATTGTTATAAAAGATG	17	Long Reads (vamos)	16bp+	2	1.98717948717949	0.0128205128205128
chr7:1992821:GGCAGG	6	Long Reads (vamos)	4-6bp	5	4.82795698924731	0.296166432912576
chr7:19936653:TGAAAGCAACAAGAGAAAA	19	Long Reads (vamos)	16bp+	3	2.96103896103896	0.0642515379357485
chr7:19937084:AAAAAACAAAAA	12	Long Reads (vamos)	7-15bp	2	1.93877551020408	0.0580685882600463
chr7:19942028:TATATGTGTACA	12	Long Reads (vamos)	7-15bp	2	2	0
chr7:19942114:GTGTATGTATGTGTATATATACACATGTGTATGTATACACAC	42	Long Reads (vamos)	16bp+	5	4.89393939393939	0.553550774924821
chr7:19945336:ATATAAATTTATATAGTATATATACTATATATAGTATATAA	41	Long Reads (vamos)	16bp+	3	3.67961165048544	20.5139920045688
chr7:19947758:ATATATATATGGTTG	15	Long Reads (vamos)	7-15bp	4	3.98989898989899	0.0101010101010101
chr7:19947818:TATC	4	Long Reads (vamos)	4-6bp	12	12.0254237288136	1.54635665652615
chr7:1995766:TGCCACCAGCCATACAGAACCCCGG	25	Long Reads (vamos)	16bp+	2	2	0
chr7:1996126:GGTCTACACACGGCTCCTGGGCGGGCAGGGTCCCCCCG	38	Long Reads (vamos)	16bp+	10	13.6086956521739	55.4662012059664
chr7:19961993:CTCCCTTTCT	10	Long Reads (vamos)	7-15bp	3	2.87755102040816	0.129181569535031
chr7:19964116:CATTTAAATGCCAACATAGGATTT	24	Long Reads (vamos)	16bp+	2	2	0
chr7:19964957:TATTGTTAATTTTT	14	Long Reads (vamos)	7-15bp	2	2.0188679245283	0.0377358490566038
chr7:1996775:AGAGCTGAGAGCGGCGTAATTCCCTCTGAATCGGAAAATAAAGCTTCACTCCTCACTCCCCAAAGTCTATAAAATATTAGAGGATATTTT	90	Long Reads (vamos)	16bp+	2	1.51485148514851	0.252277227722772
chr7:19968720:GTGTATGTGTATGTGTATACATATAT	26	Long Reads (vamos)	16bp+	2	2	0
chr7:19973292:TTTCT	5	Long Reads (vamos)	4-6bp	9	8.75757575757576	1.49803377284293
chr7:19977947:GTATAT	6	Long Reads (vamos)	4-6bp	21	21.3543307086614	5.07186601674791
chr7:1998808:CAGACCCCACAGTCCACAGAGTCCCCTAACCCCACTCACTGCTGGACACCAGACCCCACAGTCCA	65	Long Reads (vamos)	16bp+	4	3.95833333333333	0.0403508771929825
chr7:19988189:GTATGATTCTCTTAATGTTA	20	Long Reads (vamos)	16bp+	3	2.67415730337079	0.244892747701736
chr7:19988304:CTTTGTTTTCTTTTTTGTGATGC	23	Long Reads (vamos)	16bp+	2	2	0
chr7:19988722:AAAACAAAACAAAACAA	17	Long Reads (vamos)	16bp+	2	1.98666666666667	0.0133333333333333
chr7:19994421:TACTGATACAGGCCACAGTCTCATCC	26	Long Reads (vamos)	16bp+	2	1.95505617977528	0.04341164453524
chr7:20003289:AAAT	4	Long Reads (vamos)	4-6bp	10	9.59821428571429	0.981258043758044
chr7:20004109:ATTC	4	Long Reads (vamos)	4-6bp	8	7.91304347826087	0.344003822264692
chr7:20035135:ATCTCCACTGGGACAA	16	Long Reads (vamos)	16bp+	2	1.98571428571429	0.0142857142857143
chr7:20040175:TTATTTAAACACATAGAATA	20	Long Reads (vamos)	16bp+	2	2	0
chr7:2004206:GCTCTGAGCTGGCCTGGGCAGCGAGATGCACCCGTTAGAGCCACCCACACCCCTGGCA	58	Long Reads (vamos)	16bp+	2	1.97183098591549	0.0277665995975855
chr7:20043151:TTATACTATGGTATAT	16	Long Reads (vamos)	16bp+	2	2	0
chr7:20050204:AAAT	4	Long Reads (vamos)	4-6bp	9	8.68376068376068	0.821544356027115
chr7:20055010:AAAAAAAAAAAC	12	Long Reads (vamos)	7-15bp	3	2.72222222222222	0.890222222222222
chr7:20056977:TGCAATTTCCATCAAAATACTATCATCATTC	31	Long Reads (vamos)	16bp+	2	2	0
chr7:20059087:TCTGTAGCCCAGGCTGGA	18	Long Reads (vamos)	16bp+	2	1.9390243902439	0.0579644685335742
chr7:2006530:AAACCCACACAGCCCAACACAGGAGAGACAGGACATCACT	40	Long Reads (vamos)	16bp+	5	4.98245614035088	0.0173886042539978
chr7:20067923:GGACAGTGAGGGCA	14	Long Reads (vamos)	7-15bp	3	2.96190476190476	0.0562271062271062
chr7:20070458:CAGAATATACATTTT	15	Long Reads (vamos)	7-15bp	2	1.98571428571429	0.0142857142857143
chr7:20079250:TATTCAAATGAATAG	15	Long Reads (vamos)	7-15bp	3	3	0
chr7:2008691:GCAGACACGCAGGAAGCTCAGGTGGGAAGGAACACGGCTCCATCCCAAAC	50	Long Reads (vamos)	16bp+	3	2.84496124031008	0.13202519379845
chr7:20088296:CAATGTTAGTTG	12	Long Reads (vamos)	7-15bp	2	2	0
chr7:20095661:TTTGGCTTGTGT	12	Long Reads (vamos)	7-15bp	2	1.98850574712644	0.0347500668270516
chr7:20112286:TTTCCTTCTGAGCTATACCTAGAAAAGCCCTTT	33	Long Reads (vamos)	16bp+	2	2	0
chr7:20121626:CCGCTTTTCTGGGGGGCAAGAACCCCCCACCCCTTCTCTCCATGTCTCTAC	51	Long Reads (vamos)	16bp+	3	2.98717948717949	0.0128205128205128
chr7:20125495:AAAAAAAAAAAAAAAC	16	Long Reads (vamos)	16bp+	2	2.0625	0.137795275590551
chr7:20128962:AAAAAGAAGAGAAAGAGG	18	Long Reads (vamos)	16bp+	3	3.15686274509804	0.153368278004271
chr7:20130244:CAA	3	Long Reads (vamos)	2-3bp	12	11.7826086956522	0.434782608695652
chr7:20134258:AAAAAT	6	Long Reads (vamos)	4-6bp	8	7.97345132743363	0.168931731984829
chr7:20136804:TAATTATTAATTCTTAAAGATTATGAATTATAATATTAAATTA	43	Long Reads (vamos)	16bp+	5	4.95	0.047979797979798
chr7:20145432:ACCAGAACAAGCAGCAGTAGAAAATAGAGGTATTTTTAAAAGAAAAACAAATTTAAAAAGTAATATCCT	69	Long Reads (vamos)	16bp+	2	2	0
chr7:20148739:AATTGTACAAAGTAGACAATGGTAATCTA	29	Long Reads (vamos)	16bp+	2	2	0
chr7:20152804:ATAAATAACTCT	12	Long Reads (vamos)	7-15bp	2	2	0
chr7:20172472:CACACATATATA	12	Long Reads (vamos)	7-15bp	4	3.97	0.0495959595959596
chr7:20172610:AATAAAATACAA	12	Long Reads (vamos)	7-15bp	2	2.02857142857143	0.0571428571428571
chr7:20179680:TTTTTTG	7	Long Reads (vamos)	7-15bp	3	3.16470588235294	0.186834733893557
chr7:20180440:AAAAAAAAAGA	11	Long Reads (vamos)	7-15bp	3	3.06299212598425	0.249968753905762
chr7:20182833:ACAATACACAATATTT	16	Long Reads (vamos)	16bp+	2	1.98701298701299	0.012987012987013
chr7:20189736:ACACAAACACATAC	14	Long Reads (vamos)	7-15bp	3	3	0.205607476635514
chr7:2019658:ACGCAAGGCCACGCCTCGCCAC	22	Long Reads (vamos)	16bp+	3	3.01219512195122	0.0368864799759109
chr7:20200215:AGATTTAAA	9	Long Reads (vamos)	7-15bp	6	5.87096774193548	0.812483608707055
chr7:20201451:TGGGGGAGGGGCAAGAGGGAAGGA	24	Long Reads (vamos)	16bp+	2	1.98666666666667	0.0133333333333333
chr7:20204122:AATTTATTGCTC	12	Long Reads (vamos)	7-15bp	2	2.02816901408451	0.1420523138833
chr7:20204961:GATCTATAATTAAATTTA	18	Long Reads (vamos)	16bp+	2	1.98571428571429	0.0142857142857143
chr7:20215078:TTTA	4	Long Reads (vamos)	4-6bp	11	10.5438596491228	0.586554882782177
chr7:202165:ATGGATATCTTCCAGTGTGCATAGAGAGAATGGGTGGCTGCTGGGTGAGATTGCACTGGGGAATGGGGCCC	71	Long Reads (vamos)	16bp+	9	9.46153846153846	0.457559681697613
chr7:20236:ATCAGTGATAGGGCATGGTGTGGATATTATTACATTAGTATTGGAAGCGATGGTGTGGACTAG	63	Long Reads (vamos)	16bp+	53	42.59375	470.096381578947
chr7:2023948:AAAATAAATAAATAAAAATAAAATAAAAC	29	Long Reads (vamos)	16bp+	2	2	0
chr7:20255144:ATCCATCATACAT	13	Long Reads (vamos)	7-15bp	2	2	0
chr7:20255244:AAAATGAAATGAAA	14	Long Reads (vamos)	7-15bp	2	2	0
chr7:20260316:TGCTGCCTGTAGACAGTTCACTAA	24	Long Reads (vamos)	16bp+	2	2.02816901408451	0.0277665995975855
chr7:20277654:TATATATAAATATATAAGATATATAA	26	Long Reads (vamos)	16bp+	6	5.72950819672131	0.562593144560358
chr7:20277829:ATATAATATATTATATATATTATAATACATAA	32	Long Reads (vamos)	16bp+	14	14.5	1.93609022556391
chr7:20278364:ATAATATGTAATATATTATTCATATATTAATATGAT	36	Long Reads (vamos)	16bp+	52	58.2246376811594	96.7593885538982
chr7:20284536:TCTCTTTTTCTTTCTTTTTCATACCT	26	Long Reads (vamos)	16bp+	3	3.06060606060606	0.0779220779220779
chr7:20284641:TTTCTCCTTTCTCTCCTTCTCTCTTT	26	Long Reads (vamos)	16bp+	3	2.98387096774194	0.0647783897193811
chr7:2028901:GCAACAAGGCTGCGCAG	17	Long Reads (vamos)	16bp+	2	1.97938144329897	0.0204037800687285
chr7:20290174:AAATA	5	Long Reads (vamos)	4-6bp	8	7.83064516129032	0.597102019407291
chr7:20296899:TTTCTCTTTATATTTCC	17	Long Reads (vamos)	16bp+	2	1.96551724137931	0.0336808340016038
chr7:20299759:CACACACATG	10	Long Reads (vamos)	7-15bp	7	7.02307692307692	0.472331544424568
chr7:20308659:AAAT	4	Long Reads (vamos)	4-6bp	7	7.04705882352941	0.402521008403361
chr7:20316148:TTTT	4	Long Reads (vamos)	4-6bp	8	8.47368421052632	1.72089314194577
chr7:20334458:TATTGCAATCAAATTTCACCTTCTGTG	27	Long Reads (vamos)	16bp+	2	2	0
chr7:20337241:ATTACAAAAACTGGAATTTATAGTCATTTTCAACTAAATACTTAAAAA	48	Long Reads (vamos)	16bp+	2	2.01075268817204	0.010752688172043
chr7:2035232:GTCCAGGCTCCCAGGCATGAGCGCGGGAGCACTGACAAGTCGGGACAGAGCTGGG	55	Long Reads (vamos)	16bp+	22	20.2116788321168	33.7122155431516
chr7:20357951:TTGTTTTGTGTT	12	Long Reads (vamos)	7-15bp	3	2.92708333333333	0.0683114035087719
chr7:20361969:CATAGAAGGAGATA	14	Long Reads (vamos)	7-15bp	2	2.02941176470588	0.0684333139196273
chr7:20363525:TTGTTCAT	8	Long Reads (vamos)	7-15bp	5	5.00943396226415	0.00943396226415094
chr7:20370600:TTA	3	Long Reads (vamos)	2-3bp	9	9.74193548387097	1.57513768686074
chr7:2037509:GACATTGCATCACTGTTATGTCTGTTGTGGTCTGTGATCGGCGGTCTCCGATCTTACTGCTGTCATTGATTCTGGGACGCCAC	83	Long Reads (vamos)	16bp+	2	2	0
chr7:20390876:ACTATATCATGTTAT	15	Long Reads (vamos)	7-15bp	4	3.97938144329897	0.0412371134020619
chr7:20403712:AAGGAAAGGAAGGGAGAGAGATAG	24	Long Reads (vamos)	16bp+	4	3.86238532110092	0.119775739041794
chr7:20414859:CTCTATTAATCAGGTTTCTTCTAGCCTCTGCAACCTACTTCAGTTAGAATTGTCTAATACTG	62	Long Reads (vamos)	16bp+	2	2	0
chr7:20416640:GTTTATGGCCAGATTTTGGGGCC	23	Long Reads (vamos)	16bp+	2	1.9746835443038	0.0249918857513794
chr7:20418819:ATATATGTAATTACAT	16	Long Reads (vamos)	16bp+	2	2	0
chr7:20419545:AAAT	4	Long Reads (vamos)	4-6bp	11	10.1271186440678	2.72729248152977
chr7:2042091:ACACACATACGCACATGCACACACACGCGCACATGGACACAGACACACGCAGATGTGCACAGACACACAGGCACACGGACACACGCACAG	90	Long Reads (vamos)	16bp+	3	2.97590361445783	0.0238025271818983
chr7:20424779:TTTCTCTGAAAATACACATTTGTTTGTTCTG	31	Long Reads (vamos)	16bp+	2	2	0
chr7:2042882:GTCCAC	6	Long Reads (vamos)	4-6bp	6	6.19327731092437	0.936903574989318
chr7:20435907:AGAGGAAAGGAGGAGGACAGGAAAAG	26	Long Reads (vamos)	16bp+	2	1.98648648648649	0.0135135135135135
chr7:20440760:TTTTC	5	Long Reads (vamos)	4-6bp	9	9.80597014925373	3.96206935248569
chr7:20442640:GCCACCCAATAAAGT	15	Long Reads (vamos)	7-15bp	2	2	0
chr7:20442687:TTTGT	5	Long Reads (vamos)	4-6bp	8	7.64341085271318	0.918725775193798
chr7:20449688:GTTTT	5	Long Reads (vamos)	4-6bp	5	4.82022471910112	0.240040858018386
chr7:2045219:ATCCCTGTAAGAGTCCCCTGT	21	Long Reads (vamos)	16bp+	3	3	0.0222222222222222
chr7:2045295:CCCCACGTCCCTATGAGAGTC	21	Long Reads (vamos)	16bp+	2	2.01351351351351	0.0135135135135135
chr7:204596:ATGGTGAGTCCCCACATTGCCACTGTTCTCTGTGCTCAGGGAGGGAATGTGGCACTCGTGTGGCCTTCGCT	71	Long Reads (vamos)	16bp+	5	4.98571428571429	0.0142857142857143
chr7:20461113:GTACCAGGATACAAAA	16	Long Reads (vamos)	16bp+	2	2	0
chr7:20462896:AAAT	4	Long Reads (vamos)	4-6bp	7	7.2247191011236	0.289836567926456
chr7:20462972:ATTATTTTATATAAATATTTATATACAATATATTAATTGTTTTATATAAATAT	53	Long Reads (vamos)	16bp+	2.5	2.5	0.252475247524752
chr7:20463336:TACATATA	8	Long Reads (vamos)	7-15bp	5	5.43307086614173	1.2474690663667
chr7:20470299:TAATATTTATTAA	13	Long Reads (vamos)	7-15bp	4	3.81443298969072	0.15270618556701
chr7:20471031:CTCTTCTTTCTTTTTCTTTCCTTATTTTCCTTCCTTCCTTTTCTTT	46	Long Reads (vamos)	16bp+	4	3.76666666666667	0.203370786516854
chr7:2047711:CACATGCACACACAGAGCTCACACAGCACAGACATGCACACT	42	Long Reads (vamos)	16bp+	3	2.98809523809524	0.0119047619047619
chr7:20480558:AATATA	6	Long Reads (vamos)	4-6bp	7	7.02803738317757	0.0652442250044084
chr7:20490517:TATAAAAATATACTTTA	17	Long Reads (vamos)	16bp+	2	2	0
chr7:2049767:TCTGCGGGCACCAGACCACACGTTCACGGGGCACCTCACCCAGCG	45	Long Reads (vamos)	16bp+	10	10.5454545454545	0.845246356696738
chr7:20506985:AAGGACTGGGAAAA	14	Long Reads (vamos)	7-15bp	2	2	0
chr7:20510699:TTCCTCTCTCATCTC	15	Long Reads (vamos)	7-15bp	2	2	0
chr7:20512504:GTGTGTGTGTGTGTTTATTTGT	22	Long Reads (vamos)	16bp+	2	1.97333333333333	0.0263063063063063
chr7:2051609:GCCGGGTCACCTCGCTGTCCCCTACCTCCCCCAACCCCCCACCAGCTGCGCTGTGCCT	58	Long Reads (vamos)	16bp+	4	3.98214285714286	0.0176962676962677
chr7:20518808:TTGTTTTTGTT	11	Long Reads (vamos)	7-15bp	4	3.70866141732283	0.223972003499563
chr7:205218:CAGCCCCCCGAGTAGCCGGGACCACGGACACGCACCGCCACGACGT	46	Long Reads (vamos)	16bp+	5	9.86614173228346	61.8470191226097
chr7:2052392:ACAGCAGGCAGGGAGGGCGCCGGACAGCTCACTAGGGCCCAGGC	44	Long Reads (vamos)	16bp+	4	4	0.0487804878048781
chr7:20526732:TGTAAACATATATAGA	16	Long Reads (vamos)	16bp+	3	2.98979591836735	0.0102040816326531
chr7:20530884:ACAAATATTTAGGTATTGCTGGGATACTC	29	Long Reads (vamos)	16bp+	2	2	0
chr7:20559982:TGCTCAGCCCTCAGCTGAGAGGAGACCCACAACGGGTAGCTCCTCTCTACAGGCAGGTCATCCTG	65	Long Reads (vamos)	16bp+	2	2	0
chr7:20561044:AAACAACTTCTTTC	14	Long Reads (vamos)	7-15bp	2	2	0
chr7:2056394:CTCTG	5	Long Reads (vamos)	4-6bp	6	6.15384615384615	0.493368700265252
chr7:20564149:AGAG	4	Long Reads (vamos)	4-6bp	16	15.6461538461538	2.01335718545021
chr7:20579326:TTCACAAATGCTGTTTGTTGGGGATGAATA	30	Long Reads (vamos)	16bp+	2	2	0
chr7:2057959:GGGCTGGAGAGGGAGTGTGGCCAGAGGAGAGGAGAGGCGCG	41	Long Reads (vamos)	16bp+	44	43.2408759124088	14.5518462859596
chr7:20584002:GTGGGTTCGTGGTCTCGCTGACTTCAGGAGTGAAGCCACAGACCTTCGCAGTGAGTGTTACAGCTCTTAAAGGTGGCACGTCCGGAGTTGTTTGTTCCTCCCG	103	Long Reads (vamos)	16bp+	4	4	0
chr7:20584529:CGCTCATTGGTCCATTTTACAGGG	24	Long Reads (vamos)	16bp+	7	6.93548387096774	0.2884867558353
chr7:20589315:CTGATTGGCACATTTTACAAAACTCTATCTAGCTACAGATGG	42	Long Reads (vamos)	16bp+	5	4.71681415929203	0.20480404551201
chr7:20592354:ATAC	4	Long Reads (vamos)	4-6bp	9	9.47619047619048	1.77142857142857
chr7:2060026:AGATACGCCGATGCCG	16	Long Reads (vamos)	16bp+	31	30.3576642335766	1.5696650923143
chr7:20602879:TAGAATTTTAGAATCA	16	Long Reads (vamos)	16bp+	3	2.625	0.236650485436893
chr7:20606765:TTTA	4	Long Reads (vamos)	4-6bp	11	11.1065573770492	0.608386397507113
chr7:20608425:TGTGTATATATACATACTTTGTA	23	Long Reads (vamos)	16bp+	4	3.96153846153846	0.0373412994772218
chr7:2061338:AAAAT	5	Long Reads (vamos)	4-6bp	8	7.95384615384615	0.478473464519976
chr7:20630372:AAATCTTTAAAGCAAAAAAAA	21	Long Reads (vamos)	16bp+	3	3.00854700854701	0.0430297671676982
chr7:20645083:GTGAAGGTCAGAGTTATCCA	20	Long Reads (vamos)	16bp+	2	2	0
chr7:206476:GGTCCCCTCGGCCCTGCACACGTGTCCACTGTGACGCGTCGGTCACT	47	Long Reads (vamos)	16bp+	24	23.6521739130435	35.6153602031101
chr7:20654177:TGTTTT	6	Long Reads (vamos)	4-6bp	5	5.00833333333333	0.361274509803922
chr7:20656893:TTTTTCTTTTTCC	13	Long Reads (vamos)	7-15bp	3	2.8	0.455813953488372
chr7:20664688:CATTTACTCTTCTTACCCAC	20	Long Reads (vamos)	16bp+	2	1.68518518518519	0.217722395292489
chr7:20665724:AGAT	4	Long Reads (vamos)	4-6bp	11	11.5238095238095	1.16342857142857
chr7:20665768:ATAC	4	Long Reads (vamos)	4-6bp	10	10.3739130434783	1.2186117467582
chr7:20667668:CTGCCC	6	Long Reads (vamos)	4-6bp	10	10.4014598540146	2.06558608844998
chr7:20668124:AGCCCCCCGCCCGGCCAGCCGCCCCGTCCGGGAGGGAGGTGGGGGGATCAGCCCCCCGCCTGGCCAGCCGCCCCGTCCGGGAGGTGAGGGGCGCCTCTGCCCGGCCGCCCCTACTGGGAAGTGAGGAGCCCCTCTGCCCGGCCAGCCGCCCCGTCCGGGAGGGAGGTGGGGGGGTCAGCCCCCCGCCTGGCCAGCCGCCCCATCCGGGAGGGAGGTGGGGGGGTC	225	Long Reads (vamos)	16bp+	12	12.1811023622047	0.78440194975628
chr7:2067157:CACGTTCGCAGGCACCCGGGGTCATCAGGC	30	Long Reads (vamos)	16bp+	5	5.00813008130081	0.122884179661469
chr7:2067577:GAACCCCCGCAGTGGTCAGCCC	22	Long Reads (vamos)	16bp+	3	2.98214285714286	0.0176962676962677
chr7:20678610:AAAACA	6	Long Reads (vamos)	4-6bp	6	6.3609022556391	0.823308270676692
chr7:20680970:TC	2	Long Reads (vamos)	2-3bp	56	57.8540145985401	89.2138256762559
chr7:20689111:ATA	3	Long Reads (vamos)	2-3bp	11	10.6548672566372	0.888748419721871
chr7:20691582:TTTA	4	Long Reads (vamos)	4-6bp	10	9.29464285714286	1.54303410553411
chr7:20706831:TCTAATTTTAAAAA	14	Long Reads (vamos)	7-15bp	2	1.98989898989899	0.0101010101010101
chr7:2070900:GATGGCGCTTTCTTGGGAGGTGGTTTGGGGAAGGGAAAGCTTCATCCCAGGGCTGGTG	58	Long Reads (vamos)	16bp+	4	3.96551724137931	0.0336808340016038
chr7:20711765:CTTT	4	Long Reads (vamos)	4-6bp	56	55.6279069767442	29.8448401162791
chr7:2071704:GGCCTCCATCAAAACCCAAAGGTTTTCCACCAGAGCTAGGAGAGCTTCCACTCTTCCCGGAGGGTGGC	68	Long Reads (vamos)	16bp+	3	3	0
chr7:20723272:AACTATATGATGTGTT	16	Long Reads (vamos)	16bp+	2	2	0
chr7:20725686:TTTTTTTATCTTCATTCCTTTTGTTTTTCCTCAAAA	36	Long Reads (vamos)	16bp+	2	2.39823008849558	0.241782553729456
chr7:20733182:ATT	3	Long Reads (vamos)	2-3bp	8	7.83333333333333	0.595709570957096
chr7:20733615:CTTTT	5	Long Reads (vamos)	4-6bp	8	7.75187969924812	1.8546365914787
chr7:20742373:AAATA	5	Long Reads (vamos)	4-6bp	4	4.35106382978723	0.380805307709906
chr7:20749034:CCTTTCTTTGTCTCTC	16	Long Reads (vamos)	16bp+	3	2.93103448275862	0.116941529235382
chr7:20749139:CCTC	4	Long Reads (vamos)	4-6bp	22	21.5925925925926	4.79546710889994
chr7:20759708:TTTTAATTTTAGTTAAATAAAT	22	Long Reads (vamos)	16bp+	2	2	0
chr7:20761747:TCTATAAATAGTACCTCAA	19	Long Reads (vamos)	16bp+	2	2	0
chr7:20765281:AAG	3	Long Reads (vamos)	2-3bp	30	30.0296296296296	6.77523493642897
chr7:2076631:CACAGTGAGCCC	12	Long Reads (vamos)	7-15bp	3	3.04444444444444	0.06541822721598
chr7:20766494:ATTT	4	Long Reads (vamos)	4-6bp	14	14.0165289256198	0.283057851239669
chr7:2076721:CACGATGAGCCCGCAGCACGGTCAGCCTGAGACGGTTACAACATGGTGAGCCTGTGGCACGGTGAGCCCAAGACAGGGTTACGACACAGTGAGCCCACAGCATGGTCAGCCCGAGACAGTTATGGCACAGTGAGCCCGCGG	141	Long Reads (vamos)	16bp+	5	4.93589743589744	0.138694638694639
chr7:20768356:AAAAAAAAAAAA	12	Long Reads (vamos)	7-15bp	3	3.07518796992481	0.297334244702666
chr7:20770620:TTTTTTTTTTTTTTTTTTGAGACAGTGTCTCGCTCTGTCACCCAGGCTGCAGTACAGTGGCGCGATCTCGGCTCACTGCAAGCTTTGCCTCCCAGGTTCACGCCATTCTCCTGCCTCAGCCTCCCGAGTAGCTGAGACTACAGGCACCCGCCACCATACCCAGCTAATTTTTTTTTT	177	Long Reads (vamos)	16bp+	3	2.98936170212766	0.0106382978723404
chr7:20785321:GCC	3	Long Reads (vamos)	2-3bp	11	10.3969465648855	1.47199060481503
chr7:20785414:GGC	3	Long Reads (vamos)	2-3bp	12	11.7142857142857	1.40571428571429
chr7:20791307:AAAACA	6	Long Reads (vamos)	4-6bp	10	9.96969696969697	0.701364792967846
chr7:20802951:AGAACGAAATTTTTTTTTTTTTTATATGAGATGGAGTCTTGCTCTGTCGTCTAGGCTGGAGTGCAGTGGCACGACCTCGGCTCACTGCAAGCTCCGGCTCCCGGGTTCACGCAATTCTCCTGCCTCAGCCTCCCGAGCAGCTGGGACTATAGGCGCCCGCCACAACACCCGGCTAATTTTTTGTGTTTTTAGTAGAGACGGGGTTTCACCGTGTTAGCCAGGATGGTCTCGATTTCCTGACCTCGTGATCCGCCCACCTCGGCCTCCCAAAGTGCTGGGATTACAGGCGTGAGCCAC	297	Long Reads (vamos)	16bp+	2	2	0
chr7:2080309:ACCAATACCCTAT	13	Long Reads (vamos)	7-15bp	2	2.02409638554217	0.0238025271818983
chr7:20805477:CACACACACACAC	13	Long Reads (vamos)	7-15bp	2	1.87654320987654	0.159567901234568
chr7:20809517:ATATATACATATACATGTAC	20	Long Reads (vamos)	16bp+	3	3.01030927835052	0.0103092783505155
chr7:20814736:AAAATATATATATATATATATATAA	25	Long Reads (vamos)	16bp+	3	2.85897435897436	0.122710622710623
chr7:20817767:TAAA	4	Long Reads (vamos)	4-6bp	8	8.53982300884956	0.911346396965866
chr7:208235:TGTAGGTGTGTGTGATGTGTAGTGTGTGGGTGTGGTGTGTGTACATGGGTGTGGGTGTGTACATGGCTGTGTGGGGTGTGTGCTGATGTGGGTGGCTTATACGTGTGTGTCCAGGTAAGCACACCTGGCCGTCCCTTCTAGGGGTCAGGCCCTTGGGTCTGTGG	164	Long Reads (vamos)	16bp+	3	2.64444444444444	0.2541822721598
chr7:20824792:AAG	3	Long Reads (vamos)	2-3bp	12	12.390977443609	10.4823422191843
chr7:20835726:TTTA	4	Long Reads (vamos)	4-6bp	10	9.82926829268293	0.437824870051979
chr7:20836527:CTTACATGGGGAGCTCTCTTTTGAGGAAGTCGAAGTAGATCAGTAACTAAATTCAGTTCCTTAAAGGTGTAAAACTCTGAGAGAGTCACACACAAGTCAGATTGGGAGAAAGTTTCTTAGAATAATAAATTTTAAAAT	138	Long Reads (vamos)	16bp+	2	2	0
chr7:20845921:AGGTTGCAGTGAGCCGA	17	Long Reads (vamos)	16bp+	2	1.98571428571429	0.0142857142857143
chr7:2086046:CCACCCTGCCCGGGAGGACT	20	Long Reads (vamos)	16bp+	2	1.97183098591549	0.0277665995975855
chr7:20867999:AGTAAGGAGCTCTTAAAATGAATGC	25	Long Reads (vamos)	16bp+	2	2	0
chr7:20891389:ATGACTTTTATTTCATTATCTTTTTCTATACTGATCACCTAACCAC	46	Long Reads (vamos)	16bp+	2	2	0
chr7:20892345:TTTTAAATTAATTTAAA	17	Long Reads (vamos)	16bp+	3	3.1566265060241	1.54833970026447
chr7:2089576:CCAATACCTGTCCCCGGGGCCCACCCCACACGCCCACCCCATCACGTGCATCGTGTTTAATCACACTT	68	Long Reads (vamos)	16bp+	2	2.04545454545455	0.0438871473354232
chr7:20897431:ATATTATCAGTGAATAT	17	Long Reads (vamos)	16bp+	2	1.98684210526316	0.0131578947368421
chr7:20913726:AATAA	5	Long Reads (vamos)	4-6bp	9	10.4758064516129	8.00753999475479
chr7:20914207:AGATGATAAATCATATG	17	Long Reads (vamos)	16bp+	2	2	0
chr7:2092410:ACCACGCCCCACCCAAGCATCCTCCCTCACGCATCTGCCCTCTGGATATCGGTTGACTGTCTTTTCA	67	Long Reads (vamos)	16bp+	3	3	0
chr7:20932519:TATTTTATTAGTTTATACCAA	21	Long Reads (vamos)	16bp+	2	1.97647058823529	0.023249299719888
chr7:2094263:TCCCTCTGGATGCAGAA	17	Long Reads (vamos)	16bp+	2	2	0
chr7:20944718:TTTTG	5	Long Reads (vamos)	4-6bp	5	5.26984126984127	0.646603174603175
chr7:20945449:CTTTCCTCCCTCCCTC	16	Long Reads (vamos)	16bp+	2	2.48598130841122	0.271028037383178
chr7:2094631:GTGAGAAGGCCCCGGGACAGGAGCGTGGATGGCAG	35	Long Reads (vamos)	16bp+	3	3.06976744186047	0.0656634746922025
chr7:20955805:TCCA	4	Long Reads (vamos)	4-6bp	12	12.6095238095238	0.971062271062271
chr7:20956207:AAAAAAT	7	Long Reads (vamos)	7-15bp	7	6.76190476190476	0.598857142857143
chr7:2097119:CACCCCACCCCACGGCACCCAAGCACGCGCTCACCCCACTC	41	Long Reads (vamos)	16bp+	3	2.98648648648649	0.0135135135135135
chr7:20973445:AATGTAACCTTTAA	14	Long Reads (vamos)	7-15bp	2	2	0
chr7:20974615:ATAGATACATGTAAAC	16	Long Reads (vamos)	16bp+	2	2	0
chr7:20981299:CTCTCTCTCTCTCGTTCT	18	Long Reads (vamos)	16bp+	2	2.01098901098901	0.010989010989011
chr7:20983280:TAT	3	Long Reads (vamos)	2-3bp	12	11.6785714285714	0.724581724581725
chr7:20995849:TTTAT	5	Long Reads (vamos)	4-6bp	9.5	9.46969696969697	0.693731205181587
chr7:21004615:AAGA	4	Long Reads (vamos)	4-6bp	59	58.5267175572519	12.3127422196124
chr7:2101269:GAGACTGGGGCTCCACTCCTAAAGGGTCTCCATCCAGGTGGGTGGCAT	48	Long Reads (vamos)	16bp+	8	8.0462962962963	2.54923849082728
chr7:21018856:CTTTCTTCCCTTGAT	15	Long Reads (vamos)	7-15bp	2	1.98571428571429	0.0142857142857143
chr7:21033272:CTTGTAATCTTTTAATATTGAACATACAA	29	Long Reads (vamos)	16bp+	2	2	0
chr7:21037921:ATTTTTTAATTTCC	14	Long Reads (vamos)	7-15bp	2	2.04123711340206	0.0399484536082474
chr7:2104638:TGAAAACATAACTGTTTTATACTTACATGCCTCATTGTGACATCCCTAACGCCTT	55	Long Reads (vamos)	16bp+	2	1.56	0.248888888888889
chr7:21054238:AAACAAAACAAAA	13	Long Reads (vamos)	7-15bp	3	2.84259259259259	0.208636206299758
chr7:21055752:TCCCAATCTACTCACCCTGCTGTCACTGGCTCTTCAGTGCTTGGTTCCTATGCTTTAGGAGAATGGTGGGGCCACTGAAGTCTTCTGAGTGGTATGTGATGTGATCAGATC	111	Long Reads (vamos)	16bp+	2	1.98550724637681	0.0144927536231884
chr7:2105973:GCCCCGCGCCTGCCCCACACATG	23	Long Reads (vamos)	16bp+	2	2.28688524590164	0.222801788375559
chr7:21061635:ATTTTATTACTCATAAA	17	Long Reads (vamos)	16bp+	2	2	0
chr7:2106267:CTTCTCTATCGGATCCACATGTCCATCCCTGGAGACGGCCATGGTCACTCACACTCCCCACTTCCCAGGCCCGGCCCCACCCTGCCCTTC	90	Long Reads (vamos)	16bp+	2	2	0
chr7:21063991:AACTTTATTGTTAAAAA	17	Long Reads (vamos)	16bp+	2	1.98684210526316	0.0131578947368421
chr7:21064831:CTTCCTACAATGTGCTGTAATC	22	Long Reads (vamos)	16bp+	2	2	0
chr7:21065114:TTGAGTTGGAGGTACTGGTTGT	22	Long Reads (vamos)	16bp+	2	2	0
chr7:21069879:TTA	3	Long Reads (vamos)	2-3bp	16	16.0387596899225	3.4750484496124
chr7:21075674:AGAG	4	Long Reads (vamos)	4-6bp	22	22.0530303030303	4.50861670136479
chr7:2110148:AATGACACAGATGTCCAGATGGCAGCACCGCAAAGATTCTTGAAGCCTCCTTCTGTG	57	Long Reads (vamos)	16bp+	2	2	0
chr7:21110513:TAATGATAAGTTTGACAAATTTATTTA	27	Long Reads (vamos)	16bp+	2	2	0
chr7:21110602:AAG	3	Long Reads (vamos)	2-3bp	31	30.5547445255474	4.02823100042937
chr7:2111788:GCACACACCGCGAAC	15	Long Reads (vamos)	7-15bp	3	2.85	0.145378151260504
chr7:21120094:TGCAATTAAATCATTTATATA	21	Long Reads (vamos)	16bp+	2	2	0
chr7:2113040:GACGAGGGGCAGAGCCTCCCTCAGCAAAGCGTCCCACTCAGGAAACGGG	49	Long Reads (vamos)	16bp+	3	2.91208791208791	0.16996336996337
chr7:21133547:TTGAAATCCCAAAAGA	16	Long Reads (vamos)	16bp+	2	2	0
chr7:21138476:TCAGGATTGTATCTTTCAGGATTATGGC	28	Long Reads (vamos)	16bp+	2	2	0
chr7:2115206:CCCGCGTGTTCCGGGGTCAGAGGAGGCTGGACAGGGTC	38	Long Reads (vamos)	16bp+	12	12.0074626865672	0.00746268656716418
chr7:21162888:TTAAAGAAAAGATTATTTTAATTATCTTT	29	Long Reads (vamos)	16bp+	3	2.97222222222222	0.0273865414710485
chr7:21176629:TTATT	5	Long Reads (vamos)	4-6bp	6	5.96666666666667	0.167415730337079
chr7:21183567:GTCTCAAACTCCGGATCACTCC	22	Long Reads (vamos)	16bp+	2	1.98901098901099	0.010989010989011
chr7:21184938:TTTTTTTTTGGTTTT	15	Long Reads (vamos)	7-15bp	2	1.99047619047619	0.0864468864468864
chr7:21205589:CAAAAAAAAAA	11	Long Reads (vamos)	7-15bp	2	1.76271186440678	0.438939591481964
chr7:21210251:AGATAAGAGGAGTTTGAAGAGAAAACTGTGAGCTGTGTTTTAGACACGATGTGCTTGAGATGCTTGTGAGGCA	73	Long Reads (vamos)	16bp+	1	1.05479452054795	0.0525114155251142
chr7:21215440:CCTTTC	6	Long Reads (vamos)	4-6bp	17	16.4626865671642	3.24295814162271
chr7:21216388:AATTTAATTTTATAGAAA	18	Long Reads (vamos)	16bp+	3	2.89024390243902	0.0989159891598916
chr7:21218975:AAAAAA	6	Long Reads (vamos)	4-6bp	5	4.80882352941176	0.940958605664488
chr7:21224448:AATGAATGGATAGA	14	Long Reads (vamos)	7-15bp	2	2	0
chr7:21225537:AAAACAAATAAAAC	14	Long Reads (vamos)	7-15bp	3	3.06299212598425	0.107111611048619
chr7:21227098:TATC	4	Long Reads (vamos)	4-6bp	18	17.8059701492537	5.3605655930872
chr7:21230323:AAAAGAAAAAGAA	13	Long Reads (vamos)	7-15bp	3	3.27049180327869	0.364246037122341
chr7:21246590:GGCCAGGCAGAGGCGCTCCTCACTTCCCAGATGGGGTGGG	40	Long Reads (vamos)	16bp+	2	2	0
chr7:21256305:TAAAGTATATATAACG	16	Long Reads (vamos)	16bp+	2	2	0
chr7:21265191:TTATTTGTTTGC	12	Long Reads (vamos)	7-15bp	2	2	0
chr7:21273573:TTTA	4	Long Reads (vamos)	4-6bp	11	10.5038759689922	2.22068798449612
chr7:2127617:AGAGAGGAGCGGACCCACAGGAACCCACCTGC	32	Long Reads (vamos)	16bp+	3	3	0
chr7:21277494:GCTGTTGTGAGG	12	Long Reads (vamos)	7-15bp	2	1.98611111111111	0.0420579029733959
chr7:21278422:GAGTCTTCCTAAACTCAAAAATTCATGATCCAGAAGTAAACAACTTGGAAGTGAAACACCACAGTACAATATGAAATCATTCATGCCTGTAATCCTAGCACTTTGGGAGGCC	112	Long Reads (vamos)	16bp+	2	1.98591549295775	0.0140845070422535
chr7:21283942:TCCTGACACTAGTAGAGAG	19	Long Reads (vamos)	16bp+	2	2	0
chr7:21289858:TTAAAAATATTTTTA	15	Long Reads (vamos)	7-15bp	2	2	0
chr7:21300440:TAAATGTTGAGCATATTATATATGTATGTATATAG	35	Long Reads (vamos)	16bp+	3	3	0
chr7:21300555:TATATATCTTTT	12	Long Reads (vamos)	7-15bp	2	2	0
chr7:213097:GGCTCTGGAGTCCTGCAGTGTGTAGTCCTTTGTGAGTGACATGGAG	46	Long Reads (vamos)	16bp+	8	7.57894736842105	0.245614035087719
chr7:21321232:CACTTCAAGTCTCTGCTCCACACATTCCAGCC	32	Long Reads (vamos)	16bp+	2	1.98571428571429	0.0142857142857143
chr7:21322433:TAGAAAGGACATACAGGATAAATATTTGATT	31	Long Reads (vamos)	16bp+	3	3	0
chr7:2132372:GTGCGACCGCGCGTCCACCATCACGGCCGCGTGCAGTCGGTTCACTGCTGC	51	Long Reads (vamos)	16bp+	3	2.53508771929825	0.250970346219531
chr7:21323926:CTCCTGCGTTCAAGCGATT	19	Long Reads (vamos)	16bp+	2	2.01234567901235	0.0123456790123457
chr7:2133008:GTCTGCTTTGGTGAGGCACCTGTTCAGAGCTCACCCATTTTCAATGCTGAGCATCTCCTCATGTGCTTCTCCGTCACCCACGT	83	Long Reads (vamos)	16bp+	4	4.0390625	0.0850762795275591
chr7:21333710:AAAAAAAAAAGAAAAAGAAT	20	Long Reads (vamos)	16bp+	4	3.86486486486486	0.154299754299754
chr7:21334504:CTTTTTT	7	Long Reads (vamos)	7-15bp	7	7.57777777777778	4.11144278606965
chr7:21336540:CAAAA	5	Long Reads (vamos)	4-6bp	6	6.02962962962963	1.11851851851852
chr7:21345478:GGTTGCGAAGACCGTGAGAAAAGTGTAGTATCT	33	Long Reads (vamos)	16bp+	2	2	0
chr7:21352166:CTTTCTCCTCTTCCACCT	18	Long Reads (vamos)	16bp+	2	1.98666666666667	0.0133333333333333
chr7:21352683:AAGACAGAGAAAAAGA	16	Long Reads (vamos)	16bp+	3	2.98888888888889	0.0111111111111111
chr7:21357269:AAGAAGGAGGGAAGAAGG	18	Long Reads (vamos)	16bp+	2	1.9873417721519	0.0382992534891269
chr7:21361181:TAAAAAAA	8	Long Reads (vamos)	7-15bp	4	3.94354838709677	0.313860477314451
chr7:21363726:TATT	4	Long Reads (vamos)	4-6bp	6	6.05263157894737	0.263157894736842
chr7:21373639:TTCCTTGGGTAAAT	14	Long Reads (vamos)	7-15bp	2	1.97115384615385	0.0282860343539955
chr7:2137491:AGTGAGGGGCCCACACTGCCTCCTCCTTCCCTTCTGCACCTTGCACACACCACCTCTGGCCCAGGTG	67	Long Reads (vamos)	16bp+	2	2	0
chr7:21377400:AA	2	Long Reads (vamos)	2-3bp	127	126.822222222222	127.535323383085
chr7:2137954:GCCACACGACACA	13	Long Reads (vamos)	7-15bp	2	2.01176470588235	0.0355742296918767
chr7:21383403:AGCTGATAAAACCAGCCACAAAAGTGAATACTATCTATTTTGCT	44	Long Reads (vamos)	16bp+	2	2	0
chr7:21386320:AAATAAAT	8	Long Reads (vamos)	7-15bp	8	7.91818181818182	0.130859049207673
chr7:21389553:AAAC	4	Long Reads (vamos)	4-6bp	12	12.0234375	0.637241633858268
chr7:21392456:TATT	4	Long Reads (vamos)	4-6bp	6	8.375	8.43468468468468
chr7:2139588:GCTGAGAACTCCACAGCCACAGAGGACACCCGCCACTCTCCTTCAAG	47	Long Reads (vamos)	16bp+	2	2	0
chr7:21401138:TTTCTT	6	Long Reads (vamos)	4-6bp	6	6.47761194029851	1.80024688587139
chr7:21404922:AAATTATTTTAATTTTT	17	Long Reads (vamos)	16bp+	2	2.02631578947368	0.0259649122807018
chr7:21407156:AGGGAGAGAAAGGGAGGG	18	Long Reads (vamos)	16bp+	3	2.98850574712644	0.0114942528735632
chr7:21407280:CCAAGTGGGAGGTTGCCA	18	Long Reads (vamos)	16bp+	2	2.02597402597403	0.051948051948052
chr7:21412962:TTG	3	Long Reads (vamos)	2-3bp	9	9.52032520325203	1.44835399173664
chr7:21420281:TTTTGTTTGTTT	12	Long Reads (vamos)	7-15bp	2	1.98863636363636	0.0113636363636364
chr7:21421467:GTTTATTACAATTTATG	17	Long Reads (vamos)	16bp+	2	2	0
chr7:21424056:CGGCTCACTATAGCACC	17	Long Reads (vamos)	16bp+	2	2.09210526315789	0.0847368421052632
chr7:21424214:CCAGGCTAGTCTTGAACTCCTGAACTCAAGCGATT	35	Long Reads (vamos)	16bp+	2	2	0
chr7:21427986:CCGCCCCCGACCCGCGCCG	19	Long Reads (vamos)	16bp+	2	2.02597402597403	0.0519480519480519
chr7:21440851:AAC	3	Long Reads (vamos)	2-3bp	9	9.69354838709677	8.47442958300551
chr7:21446591:AGGTACTTTCATTTAGTGTTAGAATTCTAT	30	Long Reads (vamos)	16bp+	2	2	0
chr7:21451895:GCTGCAGTCATGCCA	15	Long Reads (vamos)	7-15bp	2	2	0
chr7:21460690:GTGCCGATTGGTGCATTCACAATCCCTTAGCTAGACATAAAGATTCTCCAAGTCCCCACCAAGATTAGCTAGACACAGCTGATTGGTGCATTTCCAAACCTTGAGCTAGACACAGAGTGCTGATTGGTGTGTTTACAAACCTTGAGCTAGATACAGAGTGCTGATTGGTGTATTTACAA	179	Long Reads (vamos)	16bp+	2	2	0
chr7:21461259:GGGGAGACTCAGGCTGTGCAGGAGCCCACGGCTGGGTG	38	Long Reads (vamos)	16bp+	2	2	0
chr7:2146230:GCACCGCCTCGAAGAGGGAGCACCGGGCACTGGGCTACGAGGAACAGG	48	Long Reads (vamos)	16bp+	4	4	0
chr7:21472265:TTTG	4	Long Reads (vamos)	4-6bp	8	8.35398230088496	0.65929203539823
chr7:21475099:TTTTTTG	7	Long Reads (vamos)	7-15bp	5	4.98412698412698	0.575746031746032
chr7:21479981:GTTT	4	Long Reads (vamos)	4-6bp	7	7.55769230769231	0.5403286034354
chr7:21487327:CTCTCTCCCTCTCT	14	Long Reads (vamos)	7-15bp	3	3.06306306306306	0.150532350532351
chr7:21487762:TGG	3	Long Reads (vamos)	2-3bp	15	14.984126984127	2.59174603174603
chr7:21489538:TTTTTTC	7	Long Reads (vamos)	7-15bp	6	5.93893129770992	1.7808573106283
chr7:21496926:CTAAACGTGTGTGACCTT	18	Long Reads (vamos)	16bp+	2	1.97647058823529	0.023249299719888
chr7:21519165:TTTTCTTTTTTC	12	Long Reads (vamos)	7-15bp	4	4.50757575757576	0.80146888734675
chr7:21519309:CCTCCCATGTAGCCGGGACTACAGGCGCCTGGATAATTTTTGTATTTTTAGTAAAGACAGGGTTTTACCATATTGGCCAGGCTGGTCTAGAACTCCTGA	99	Long Reads (vamos)	16bp+	2	2	0
chr7:21522361:TTTG	4	Long Reads (vamos)	4-6bp	8	8.22314049586777	0.608126721763085
chr7:215225:GGGGGGAGCAGGGCCCCTGGTGTATGGAGAGGATGGGGCTGGGT	44	Long Reads (vamos)	16bp+	30	34.4420289855072	613.022162276526
chr7:21524854:TTTA	4	Long Reads (vamos)	4-6bp	11	10.7522123893805	1.7594816687737
chr7:21525336:TTTG	4	Long Reads (vamos)	4-6bp	8	7.93333333333333	0.684593837535014
chr7:21528216:ATTTAATCTGAGT	13	Long Reads (vamos)	7-15bp	2	2	0
chr7:21536128:GCTGACTGGTCCATTTTACAGAGA	24	Long Reads (vamos)	16bp+	3	3	0
chr7:21536264:AGCTAGACACAGGGTGCTGATTGGCGCATTCACAGTCTCTGAGCTAGACACGGTGCTGATTGGTGTGTTTACAAACCTTG	80	Long Reads (vamos)	16bp+	3	2.91509433962264	0.0784366576819407
chr7:2156088:GGGCGCACGGTTTCACGGCGCGTGTGGCGAGGGGAGC	37	Long Reads (vamos)	16bp+	7	6.86923076923077	0.223076923076923
chr7:21562831:GTTACACAGACAGATTAATTG	21	Long Reads (vamos)	16bp+	2	2	0
chr7:2156822:AAAAG	5	Long Reads (vamos)	4-6bp	10	10.1911764705882	1.1483660130719
chr7:21571651:AAATACTTATTTCTGTCATGA	21	Long Reads (vamos)	16bp+	2	1.78823529411765	0.16890756302521
chr7:21574564:TTTTTTTTTTTTTTTTTAAGACAGAGTCTCACTCTGTCGCCCAGGCTGGAGTGCAATGGTGCGATCTTAGCTCACTGCAACCTCTGCCTCCTGGCTTCAAGTGATTCTTCTGCCTCAGCCTCCTGAGTAGCTGGGATTACAGGGGCACACCACCACGCCCAGGTAATTTTTTTGTACTTTTAGTAGAGATGGGGTTTCGCCATGTTGGCCGGGTTGGTCTCAAACTCCCGACCTCAGATGATCCACCCTCCTTGGCCTCCCAAAGTGCTGAGGAGATTACAGGCGTGAGCCACTGCACTGGGCTTTTTTTTTT	313	Long Reads (vamos)	16bp+	2	2	0
chr7:2158859:GCTGCACCT	9	Long Reads (vamos)	7-15bp	3	2.82	0.411717171717172
chr7:21593911:CTCTCTAACACACACACA	18	Long Reads (vamos)	16bp+	2	2.06194690265487	0.0586283185840708
chr7:21598166:CACCTTATAATCAGCTCTTATTCCAATGT	29	Long Reads (vamos)	16bp+	2	2	0
chr7:21598586:AAAT	4	Long Reads (vamos)	4-6bp	8.5	9.05357142857143	3.22232947232947
chr7:2161507:GCCTCTGCCTGGCCGCGACCCCATCTGGGAACTGAGGAGTGCCTCTGCCCCACCGCCACCCCGTCTGGGAGGTGAGGAGCATCTCTGACCGGCCGCCCTGTCTGGGAAGTGAGGAGC	117	Long Reads (vamos)	16bp+	4	3.99029126213592	0.00970873786407767
chr7:21623960:AAAAATAAAAA	11	Long Reads (vamos)	7-15bp	3	3.125	0.131578947368421
chr7:21624127:ACAATAACAGGTAGT	15	Long Reads (vamos)	7-15bp	2	2	0
chr7:21635141:GTTT	4	Long Reads (vamos)	4-6bp	8	7.3956043956044	1.41953601953602
chr7:21637165:TCTCTCTCTCCCTTCC	16	Long Reads (vamos)	16bp+	4	4.31967213114754	0.40109741227476
chr7:21645676:ATATCTAAATCAG	13	Long Reads (vamos)	7-15bp	7	7.20168067226891	0.399658168352087
chr7:21646352:GGGATTCATGACAGATGAGGAACA	24	Long Reads (vamos)	16bp+	2	1.98979591836735	0.0102040816326531
chr7:216605:TGTGTGAGTGTGTGTGTGAGAGACAGAGTG	30	Long Reads (vamos)	16bp+	4	3.984375	0.157234251968504
chr7:21666089:AGTAATTCCTTTC	13	Long Reads (vamos)	7-15bp	2	1.98571428571429	0.0142857142857143
chr7:2168863:GCTAAGGAGCCAGGGATTGTGGCTGAAGCGGGAGGAACAC	40	Long Reads (vamos)	16bp+	2	2	0
chr7:2169662:GCCAGGACTGAGAGCACAAAGGCCCACTGGGGGCACTCGGAGCAGGGGCTGGACCACAGTCTGGGTGGAGGGGTCG	76	Long Reads (vamos)	16bp+	4	3.88333333333333	1.04509803921569
chr7:2171471:AAGGACAGCAGAGAAGGACAGCAGCCGGAGGGTGGAGATGGGACACGTATGGGTCACCTCCACCGTGCAAAGGACAGCAGAG	82	Long Reads (vamos)	16bp+	4	3.94047619047619	0.0566551921973609
chr7:21723718:CCACTCCC	8	Long Reads (vamos)	7-15bp	5	4.864	0.166838709677419
chr7:21724557:AGGTCATCCTATGAATGTAGGAGTCACTGGGCC	33	Long Reads (vamos)	16bp+	17	16.390977443609	4.57325131009342
chr7:2173344:GCCCCGCGTCTAGCTGA	17	Long Reads (vamos)	16bp+	2	2	0
chr7:21738904:AATAATTATTATGAATAATTATTATGGATG	30	Long Reads (vamos)	16bp+	3	3.0375	0.0365506329113924
chr7:21763339:AAAAAAAAAAAG	12	Long Reads (vamos)	7-15bp	3	3.35820895522388	0.697789249242509
chr7:21763786:ATATAC	6	Long Reads (vamos)	4-6bp	9	8.54198473282443	0.727069876688197
chr7:2176609:GAATCCAGCAAAGTCACAGGACACTGTCAACATAGTAAACTATACTGTGTCTATACA	57	Long Reads (vamos)	16bp+	3	3	0
chr7:2177635:TAAAACCACATCAGACATTTCATGTTTGAAAATTATA	37	Long Reads (vamos)	16bp+	2	1.98591549295775	0.0140845070422535
chr7:21789753:TTTC	4	Long Reads (vamos)	4-6bp	44	44.8148148148148	37.3460475400774
chr7:21802936:TATATATATATAA	13	Long Reads (vamos)	7-15bp	2	2.01162790697674	0.0116279069767442
chr7:21803612:AAGTCTGGAAAAGTGGGGAATGGGGCTGTCATCATTG	37	Long Reads (vamos)	16bp+	9	8.99009900990099	0.0099009900990099
chr7:21804077:GTTTT	5	Long Reads (vamos)	4-6bp	9	8.952	1.07832258064516
chr7:21804429:TAACTAATTCACCACAAGTT	20	Long Reads (vamos)	16bp+	2	2	0
chr7:21809519:TTTTGATTTGATTTTTGGT	19	Long Reads (vamos)	16bp+	2	2.1125	0.101107594936709
chr7:21813149:GTTGTTTCCATCCAAAGTT	19	Long Reads (vamos)	16bp+	2	1.60869565217391	0.240802675585284
chr7:21814327:ATTTTTTT	8	Long Reads (vamos)	7-15bp	6	6.2781954887218	0.747778537252221
chr7:21814998:TCTTCATTTATATTAAGATGGGTTTTATT	29	Long Reads (vamos)	16bp+	2	2	0
chr7:21824424:ATATTTTTAATAACATACATAAAAT	25	Long Reads (vamos)	16bp+	2	2	0
chr7:21825298:ATTCATGCATACAACTACAGGTACACA	27	Long Reads (vamos)	16bp+	2	2	0
chr7:21828810:TGT	3	Long Reads (vamos)	2-3bp	8	7.97087378640777	0.440319817247287
chr7:21829474:AGCCACTTCTAATAA	15	Long Reads (vamos)	7-15bp	2	2	0
chr7:21833694:AAAAATAAAAAAT	13	Long Reads (vamos)	7-15bp	3	3.02325581395349	0.0229822161422709
chr7:21838716:TATT	4	Long Reads (vamos)	4-6bp	8	8.4020618556701	1.32624570446735
chr7:2183897:ATAAAA	6	Long Reads (vamos)	4-6bp	7	7.04098360655738	0.122273404687712
chr7:21850354:GAAAAAGAAAAA	12	Long Reads (vamos)	7-15bp	3	3.18939393939394	0.32263474439047
chr7:21859869:AAC	3	Long Reads (vamos)	2-3bp	11	11.1228070175439	0.95823629871138
chr7:21863063:AAAAAAAAAA	10	Long Reads (vamos)	7-15bp	3	3.08	0.429032258064516
chr7:218744:GGAGCTGACACGGGCCCAGGACGCACAGATCACTCCCGTCCGGCCG	46	Long Reads (vamos)	16bp+	5	5.48091603053435	1.74386376981797
chr7:21879442:CAAAAAAACAAAAAA	15	Long Reads (vamos)	7-15bp	3	2.7719298245614	0.79708119857165
chr7:21882810:AAAGAACAAATCCTTAGCTAAATAATTATTGA	32	Long Reads (vamos)	16bp+	3	3	0
chr7:21901576:AAAAGTACATCAT	13	Long Reads (vamos)	7-15bp	2	2	0
chr7:2191469:CCTGTAATCCCACCATTTTGGGAGGCTGAGGCAGGCGGATCACTTGAGCTCAGGAGTTCGAGACCAGTCTGGCCAACATGGTGAAACCCCGTCTCTACTAAAAATACAAAAATTAGCTGGGCGTGGTGGCAAGTGTCTGTAGTCCCACCTGCTCCAGAGGCTCAGGTGGGAGAATGGCTTGAGCCCAGGAGGCAGAGACTGCAGTAAGCCATGATTGTGCCACTACACTCCAGCCTGGGCCACAAAGCAAGACTCTGTCTCAAAAAAATTAAAAAAAATTAAGCCGGGTGCGGTGTCTCACG	302	Long Reads (vamos)	16bp+	2	2	0
chr7:21918826:AAAACAAAACAAAACAA	17	Long Reads (vamos)	16bp+	2	2.04651162790698	0.0448700410396717
chr7:21927189:ACACTGGACTTACTAGACA	19	Long Reads (vamos)	16bp+	2	2	0
chr7:219334:CCCAGCCCAGGACAGCAACG	20	Long Reads (vamos)	16bp+	6	5.79824561403509	0.268669461263779
chr7:21943983:GGAGTGACACATTCCAGAAACATTTTCTGATTACATTCACAAGGAGCTCC	50	Long Reads (vamos)	16bp+	2	2	0
chr7:21947982:TGTTT	5	Long Reads (vamos)	4-6bp	6	6.10344827586207	0.419406575781877
chr7:21958951:AAAT	4	Long Reads (vamos)	4-6bp	14	13.5901639344262	0.772795014225715
chr7:21964124:GAAGAAAAAAGAAATCAACAACA	23	Long Reads (vamos)	16bp+	2	2	0
chr7:21966893:TTTG	4	Long Reads (vamos)	4-6bp	10	10.2518518518519	1.8465450525152
chr7:21969618:TTTTG	5	Long Reads (vamos)	4-6bp	8	8.11475409836066	0.76358217043761
chr7:2197883:GGTCCCAGCCCCCA	14	Long Reads (vamos)	7-15bp	4	3.95535714285714	0.0430341055341055
chr7:21986980:CCGGGAGT	8	Long Reads (vamos)	7-15bp	4	3.9375	0.248684210526316
chr7:21991912:TTTA	4	Long Reads (vamos)	4-6bp	8	7.55652173913044	0.354233409610984
chr7:21994124:AACACTCCAGAGAATAGA	18	Long Reads (vamos)	16bp+	2	1.98863636363636	0.0113636363636364
chr7:21998074:TATATACACACACATACATACATATGT	27	Long Reads (vamos)	16bp+	2	2	0
chr7:22000744:AAAG	4	Long Reads (vamos)	4-6bp	9	9.4014598540146	11.7273507943323
chr7:22009129:TTTCT	5	Long Reads (vamos)	4-6bp	7	7.31386861313869	1.73164448261056
chr7:22019168:TTTA	4	Long Reads (vamos)	4-6bp	7	7.04273504273504	0.748157972295903
chr7:22019884:ATGTAACAAACCT	13	Long Reads (vamos)	7-15bp	2	2	0
chr7:22020443:TTTTTTTTTTTTG	13	Long Reads (vamos)	7-15bp	2	1.98360655737705	0.0823736621054058
chr7:22024112:CATTCACCCATCCATC	16	Long Reads (vamos)	16bp+	2	2	0
chr7:22029130:TTGTAAACACACCAATCAGCACCCTGTGTCTAGCTCAAGGT	41	Long Reads (vamos)	16bp+	3	2.66666666666667	1.26610644257703
chr7:22032041:AAGCTAGACACAGGGTGCTGATTGGTGTGTTTACAAACCCCT	42	Long Reads (vamos)	16bp+	4	4.44094488188976	0.248468941382327
chr7:22034798:TGTTTCCACTGTCTGTATGTAGCACCTTTCCTCATCA	37	Long Reads (vamos)	16bp+	2	2	0
chr7:22034997:TATC	4	Long Reads (vamos)	4-6bp	12	11.8099173553719	1.33856749311295
chr7:22042582:CACACACACATA	12	Long Reads (vamos)	7-15bp	4	3.94782608695652	0.225324180015256
chr7:22045015:AAAAAAAAAAACA	13	Long Reads (vamos)	7-15bp	2	2.04878048780488	0.0795681727309076
chr7:22068702:CAAAGTGAGTA	11	Long Reads (vamos)	7-15bp	2	1.98571428571429	0.0142857142857143
chr7:22071556:TGTGTGTATATATATACACACACACGTA	28	Long Reads (vamos)	16bp+	2	2.04273504273504	0.317123489537283
chr7:22078997:AGGATTATAAAATGCACCAGTCAGCACTCTGTAGCT	36	Long Reads (vamos)	16bp+	2	1.98684210526316	0.0131578947368421
chr7:22088642:CACAGTGTCAGAAGCTCTTTT	21	Long Reads (vamos)	16bp+	2	2	0
chr7:220900:GGGCACAGGGCGGAGCCTCGTCTCCAGCAGGGCAGGGGGCTGCAGGAGCCGTTCTTAGCATCT	63	Long Reads (vamos)	16bp+	8	10.0225563909774	21.9919115971748
chr7:22090919:TGTCTAGCTCAAGGTTTGTAAATGCACCAATCAGCACCCTG	41	Long Reads (vamos)	16bp+	3	3	0
chr7:22091163:AAAACAGACCAATGAGCTCTCTGT	24	Long Reads (vamos)	16bp+	3	3	0
chr7:22093193:GCTGCCCACATTCCTTGGCTCA	22	Long Reads (vamos)	16bp+	2	2	0
chr7:22098861:AGAAACTAGTTAACAAGAGCT	21	Long Reads (vamos)	16bp+	2	2	0
chr7:2210405:TCTAGGAGCCGTATTCGGGACCGCCAGCCCGCATTCCCGTGGACTC	46	Long Reads (vamos)	16bp+	3	3.57723577235772	5.88537918166067
chr7:22112615:GAGACCAGCCTGGCCAA	17	Long Reads (vamos)	16bp+	2	2	0
chr7:22115821:TTTCACACAACTTGGGAAC	19	Long Reads (vamos)	16bp+	2	1.97560975609756	0.0240891297801867
chr7:22130881:AGCAAATAAGCTCCTTGAAT	20	Long Reads (vamos)	16bp+	2	2	0
chr7:22131281:TATGTGTGTGTGTA	14	Long Reads (vamos)	7-15bp	2	1.93243243243243	0.0638652350981118
chr7:22161211:AAAT	4	Long Reads (vamos)	4-6bp	8	7.98058252427184	0.430991814201409
chr7:22163113:TTTCATTTTAAAATAAAATGAAAATTA	27	Long Reads (vamos)	16bp+	2	1.81318681318681	0.442490842490842
chr7:22165993:ATATATATATGTAT	14	Long Reads (vamos)	7-15bp	9	9.32330827067669	0.281043517885623
chr7:22169740:TCCCAGATACTCAGGAGGCTGAGGTAGGAGGATGGCTGGAACCCAGGTGGCAGAGGTTGCAAGTGAGCCAAGATTATGCCACTGCACTTTAGCCTGGGCGACACAGAGAGACTCTGTCTCAAAAAAAAAAAAAA	134	Long Reads (vamos)	16bp+	2	2	0
chr7:2218009:TTCCTGGATTTTCTGATTGGC	21	Long Reads (vamos)	16bp+	2	1.98591549295775	0.0140845070422535
chr7:22195729:CAAAAAA	7	Long Reads (vamos)	7-15bp	5	5.0077519379845	0.117126937984496
chr7:2219578:GGGCAGAGGGCAGGGGGAAGAGGAGCAGGGGAGCAGAGGGCCAGGGGGCA	50	Long Reads (vamos)	16bp+	3	2.87341772151899	0.111976630963973
chr7:22205017:AGGAATTAATATTAAAGTG	19	Long Reads (vamos)	16bp+	2	2	0
chr7:22208066:TTTCACATGCTTCTGTCTCA	20	Long Reads (vamos)	16bp+	2	2	0
chr7:22215530:GGAGCCACATAGTTG	15	Long Reads (vamos)	7-15bp	2	2	0
chr7:22227008:ATATAGAATTATAAATTTACATAAT	25	Long Reads (vamos)	16bp+	2	1.98648648648649	0.0135135135135135
chr7:22242835:GCAGGAGAATCACTT	15	Long Reads (vamos)	7-15bp	2	2	0
chr7:22243975:TCCACTTTCTAAG	13	Long Reads (vamos)	7-15bp	3	3	0
chr7:22247571:TGTGAGGCCTCCCCATTCATGTGGAAC	27	Long Reads (vamos)	16bp+	2	2	0
chr7:22250128:ATTGTACATGCCTTC	15	Long Reads (vamos)	7-15bp	2	2	0
chr7:2225215:CCTGGCAGGTACCATGCACAGCCCCCTTGCTCCCAGGGACTAGGATGTGATTTCTTATAA	60	Long Reads (vamos)	16bp+	1	1.53508771929825	0.357165036485018
chr7:2226140:CAGGGAGTGGATCAAGCCCAC	21	Long Reads (vamos)	16bp+	2	2	0
chr7:2226324:TCTGGGGGCCCTCTCAGAAGTCTGCCTGCCACACAGGACTAGTGATTACAGGTGAGCTGAGC	62	Long Reads (vamos)	16bp+	3	3	0
chr7:22263728:AAAAAAGAAAAAG	13	Long Reads (vamos)	7-15bp	3	3.29770992366412	0.210687022900763
chr7:2226715:GTGGTGGCTCACACCTGTAATCCCAGTACTTTGGGAGGCCAAGGCGGGTGGATCACTTGAGGCCAGGAGTTCAAGACCAGCCTGGCCAACATGGGGAAACCCCGTCTCTACTAAAAATACAAAAATTAGCTGGTCGTGGTGGTACGCACCTGTAACCCCAGCTACTCAGGCTGAGGCAGGAGAATCGCTTGAACCCAGGAGGCGAAGGTTGCAGTGAGCCAAGATCACACCACTGCATTCCAGCCTGGATGACAGGGCAAGAGTTCGTCTCAAAAAAAAAAAAACAAAAGAATCTAGGCCAGGC	304	Long Reads (vamos)	16bp+	2	2	0
chr7:22268171:TCTTTGACACCGTAAGATTCTCTCAGGAAAATTACATGGCAGTGAGAAGACAA	53	Long Reads (vamos)	16bp+	2	2	0
chr7:22272342:AAAAAAAAAAAAAAAAAAAGAAGG	24	Long Reads (vamos)	16bp+	2	1.85217391304348	0.355148741418764
chr7:22277118:TTTCAGACTTTAC	13	Long Reads (vamos)	7-15bp	2	2	0
chr7:22277327:TTCAAA	6	Long Reads (vamos)	4-6bp	5	5	0.099009900990099
chr7:22285797:CCCTTATGAAAAG	13	Long Reads (vamos)	7-15bp	2	1.94520547945205	0.0525114155251142
chr7:22306218:TGTCTTTTGAATATAAGCCAT	21	Long Reads (vamos)	16bp+	2	2.01111111111111	0.0111111111111111
chr7:2231298:AAAT	4	Long Reads (vamos)	4-6bp	9	9.09174311926606	0.306320081549439
chr7:22315547:TATATATATTCATATATT	18	Long Reads (vamos)	16bp+	3	2.97321428571429	0.0263030888030888
chr7:22316350:ATAG	4	Long Reads (vamos)	4-6bp	8	8	1.94690265486726
chr7:22316406:ATATATACATACACACAC	18	Long Reads (vamos)	16bp+	2	2	0
chr7:22322122:TCTTTTTCTTTT	12	Long Reads (vamos)	7-15bp	3	2.57142857142857	0.406857142857143
chr7:22328570:ATACATAC	8	Long Reads (vamos)	7-15bp	3	2.96590909090909	0.0562957157784744
chr7:22335683:AAC	3	Long Reads (vamos)	2-3bp	17	16.9407407407407	5.25019347705915
chr7:22348815:GTGGCTCACGCCTGTAATCCCAAAACTTTTGGAGGGCAAGGCATGCGGATCACTTGAGGCCAGGAGTTTGAGACCAGCCTGGCCAACGTGGCAAAACCCCATCTCTACTAAAAATACAAAAATTAGCCAGGTGTGGTGGCACATGCCTGTAATCCCAGGTACTTGGGAGGGAGGCTGAGGCACAAGAATCGCTTGAACCCAGAGGTGGACGTTGCATGAGCCAAAATGGTGCCACCGTACTCCAGGCTGGGTGAAAGAGCAAGACTCTGCCTAAAAGAAAAAAAAAAAAAAAAGCAATAAGACCCAGTGTTCCACAGATCAGTAGGGGCCAAGAACA	337	Long Reads (vamos)	16bp+	2	2	0
chr7:2234967:AAAGAGAGAGAGAG	14	Long Reads (vamos)	7-15bp	2	1.79545454545455	0.187565308254963
chr7:2236229:AAAAGA	6	Long Reads (vamos)	4-6bp	4	4.06315789473684	0.357670772676372
chr7:22363443:TATATATATAAATATGTATATATG	24	Long Reads (vamos)	16bp+	6	6.06666666666667	0.0795518207282913
chr7:22363845:TGGCTTCTCTCATTTAATTTT	21	Long Reads (vamos)	16bp+	2	2	0
chr7:22370328:AAAAA	5	Long Reads (vamos)	4-6bp	7	6.68888888888889	6.26069651741293
chr7:22374928:AATAGGCCAATAGACTGTAATAGAGAGA	28	Long Reads (vamos)	16bp+	2	2	0
chr7:224004:GCACCGTCACGGGGTCGCACGGCGGCTGTCCCCTGAGCCTTCTCTCATTGCGCAGAATG	59	Long Reads (vamos)	16bp+	14	13.9347826086957	71.6088543319581
chr7:22402228:AAAAACAAAAACA	13	Long Reads (vamos)	7-15bp	2	2.11428571428571	0.121428571428571
chr7:22411439:AGCAAAAAAAATAC	14	Long Reads (vamos)	7-15bp	4	3.6969696969697	0.426555632662503
chr7:2242361:AGAGCAGGGTCGGGGGCTCGAGGGAGACGAGG	32	Long Reads (vamos)	16bp+	2	2.14285714285714	0.123924268502582
chr7:22428479:AAGAAGAGGGAGAGG	15	Long Reads (vamos)	7-15bp	2	2	0.0238095238095238
chr7:22432373:AATA	4	Long Reads (vamos)	4-6bp	12	11.5775862068966	1.1852323838081
chr7:22433239:TGTAACAGCCACAGGACACCTTCCCCCAACTTACTATTTCAAGCCCTTCCACCCCCTCCACATAATGACTCATTGTAACCCCAGGGAGAGAGGATTTTCCTGCTCACAAAAGCACAAAGACAGGTTAGGCCAAACCAGTTTCAAGGAGAGGAGATCTATGTAGGAAAGGGGACCCAAAT	179	Long Reads (vamos)	16bp+	1	1.21212121212121	0.168831168831169
chr7:22436912:AATGGGATTTCTGGGTCA	18	Long Reads (vamos)	16bp+	2	2	0
chr7:22439532:GTTCAAAAGGTCAATATT	18	Long Reads (vamos)	16bp+	2	1.98630136986301	0.0136986301369863
chr7:22440949:ATATTAAAATATATGTTAAATTAT	24	Long Reads (vamos)	16bp+	2	2	0
chr7:22441036:AATAAAAATTTTTTTCTA	18	Long Reads (vamos)	16bp+	2	2	0.0256410256410256
chr7:22447975:ATTTACCCTAGAAGGGATTTCTTGCTTTCAGTTG	34	Long Reads (vamos)	16bp+	2	2	0
chr7:22450171:GTGCTTGTGGAGTATTACTCAA	22	Long Reads (vamos)	16bp+	3	2.99029126213592	0.00970873786407767
chr7:22454823:AATATATATATATATATAAATATA	24	Long Reads (vamos)	16bp+	2	2.30081300813008	0.228441956550713
chr7:22487804:AAAAAAAAAAAG	12	Long Reads (vamos)	7-15bp	3	3.02290076335878	0.42254844392249
chr7:22496172:AAAAAAATTAGAAATAGA	18	Long Reads (vamos)	16bp+	2	2.05128205128205	0.0492840492840493
chr7:22514091:TGATTTAACCC	11	Long Reads (vamos)	7-15bp	3	2.9873417721519	0.0382992534891269
chr7:22514356:CTTTGTTTTTTTTT	14	Long Reads (vamos)	7-15bp	3	3.15652173913043	0.185812356979405
chr7:22518846:CTCTCGCTCTCTCGCTTTCTGTCT	24	Long Reads (vamos)	16bp+	2	2.04424778761062	0.0605246523388116
chr7:2252120:CCCACAGCCCCGCCAG	16	Long Reads (vamos)	16bp+	3	2.60576923076923	0.260548917102315
chr7:22521564:TTATTCTTTAACTTCCCTTCCCATTAAA	28	Long Reads (vamos)	16bp+	2	1.98795180722892	0.0120481927710843
chr7:2252597:TTGCTCTCCTCACCCCTGCCCTC	23	Long Reads (vamos)	16bp+	14	13.6470588235294	1.31154684095861
chr7:22534312:AATAAAAAAATAAAAA	16	Long Reads (vamos)	16bp+	2	2	0.0208333333333333
chr7:22537227:TCCC	4	Long Reads (vamos)	4-6bp	20	19.8455882352941	2.53153594771242
chr7:22537316:TTTTTC	6	Long Reads (vamos)	4-6bp	8	7.95488721804511	0.861585782638414
chr7:22556316:AAAAATAAAATAAAATAAAA	20	Long Reads (vamos)	16bp+	2	1.98717948717949	0.0128205128205128
chr7:22558883:TACTA	5	Long Reads (vamos)	4-6bp	14	14.3643410852713	0.592781007751938
chr7:22562205:CCT	3	Long Reads (vamos)	2-3bp	21	21.3357664233577	2.73937312151138
chr7:22562281:TCCCTCCC	8	Long Reads (vamos)	7-15bp	6	6.36764705882353	0.560130718954248
chr7:22569205:ATTAATATTAATGTTA	16	Long Reads (vamos)	16bp+	2	1.9873417721519	0.0126582278481013
chr7:22569863:CCCATCTTTCTA	12	Long Reads (vamos)	7-15bp	2	1.97701149425287	0.0227211975407645
chr7:22582285:ATATATATATAGCTAATAACAATAA	25	Long Reads (vamos)	16bp+	3	2.98837209302326	0.0116279069767442
chr7:22582899:GCGTTCTGGT	10	Long Reads (vamos)	7-15bp	3	2.95402298850575	0.0443731622560813
chr7:2258625:GGAAGGGGGCACAG	14	Long Reads (vamos)	7-15bp	2	1.98019801980198	0.0196039603960396
chr7:22587029:TCTCCCTCTCCCCCTC	16	Long Reads (vamos)	16bp+	7	6.82882882882883	1.08861588861589
chr7:22592889:AGGAAAGAATGTTGCCCTGTAG	22	Long Reads (vamos)	16bp+	1	1.43181818181818	0.27115987460815
chr7:2260002:AAAGAAAGAGAGAGAG	16	Long Reads (vamos)	16bp+	2	1.8625	0.120094936708861
chr7:22602720:GAGGTG	6	Long Reads (vamos)	4-6bp	6	5.96491228070175	0.228846452414221
chr7:22608151:CTCTTCCTCACAGCCTG	17	Long Reads (vamos)	16bp+	2	2	0
chr7:22609369:CTTTT	5	Long Reads (vamos)	4-6bp	7	7.1	1.17596899224806
chr7:22613065:ACAGAGAGAGAGAGAG	16	Long Reads (vamos)	16bp+	3	2.91346153846154	0.099234503360717
chr7:22640987:TTTTCAAAATAGGATTCCTA	20	Long Reads (vamos)	16bp+	2	1.98648648648649	0.0135135135135135
chr7:22645265:AATATTATACTAT	13	Long Reads (vamos)	7-15bp	4	4.10416666666667	0.157456140350877
chr7:22647063:ACAAGTATCTAAAAT	15	Long Reads (vamos)	7-15bp	2	2.01351351351351	0.0135135135135135
chr7:2266225:CCAGGCTGGAGTGCAGTGGCGCAATCTTGGCTCACTCCAACCTCTTCCTCCTAGGTTCAAGCAATTCTCCTGCCTCAGCCTCCTGAGTAGCTGGAATTACAGGTGCACGCCACCGCACCCAGCTAATTTTT	131	Long Reads (vamos)	16bp+	2	2	0
chr7:2266656:TTTGTTTTCCTTTTT	15	Long Reads (vamos)	7-15bp	2	1.95876288659794	0.0399484536082474
chr7:22666707:TGTGTATATATG	12	Long Reads (vamos)	7-15bp	3	2.98630136986301	0.0970319634703196
chr7:22668338:ATGG	4	Long Reads (vamos)	4-6bp	13	13.260162601626	1.32520325203252
chr7:2267299:CCCTCC	6	Long Reads (vamos)	4-6bp	8	8.21897810218978	1.02522541863461
chr7:2267714:AGCCCCCCCGCCCGGCCAGCCGTGCCATCCGGGAGGGAGGTGGGGGGGTCAGCCCCCCGCCTGGCCAGCCGCCCTGTCCGGGAGGGAGGTGGGGGGGTCAGCCCTCCGCCCAGCCAGCCGCCCCGTCTGGGAGGTGAGGGGCGCCTCTGCCCGGCCGCCCCTACTGGGAAGTGAGG	176	Long Reads (vamos)	16bp+	7	7.42222222222222	0.275621890547264
chr7:22679347:ATAAATACATAATA	14	Long Reads (vamos)	7-15bp	2	1.98684210526316	0.0131578947368421
chr7:22684942:CAT	3	Long Reads (vamos)	2-3bp	14	13.8108108108108	0.591154791154791
chr7:22687010:AACAAAATAAGAAAAAGACA	20	Long Reads (vamos)	16bp+	2	2	0
chr7:22691481:TTCCCTGGTTCCTTCCCCAG	20	Long Reads (vamos)	16bp+	2	1.9873417721519	0.0126582278481013
chr7:2269523:AAAAAGAAAAA	11	Long Reads (vamos)	7-15bp	3	2.94444444444444	0.212888888888889
chr7:22696013:ATGCCTGGCTAAATTTTGTATTTT	24	Long Reads (vamos)	16bp+	2	1.97183098591549	0.0277665995975855
chr7:2269867:CTCTCCAGAGAAACAGCCACTCCATCCACAGACCAGGGGCGG	42	Long Reads (vamos)	16bp+	3	2.97590361445783	0.0238025271818983
chr7:22699317:TTTA	4	Long Reads (vamos)	4-6bp	9	8.72173913043478	0.483295194508009
chr7:22700189:AAC	3	Long Reads (vamos)	2-3bp	8	7.62135922330097	0.551304016752332
chr7:22704335:CCCTTATCTCCACACCCTGAC	21	Long Reads (vamos)	16bp+	2	2.01204819277108	0.0608286805759624
chr7:22732085:ATATATACTATGTATGTATATATATAGTATATATAGT	37	Long Reads (vamos)	16bp+	12	11.4444444444444	0.90547263681592
chr7:2273285:AAAAACACCATAAAAGAGGCCAGGTGCGGTGGCTCACACCTGTAATCCCAGCACTTTGGGAGGCTGAGGTGCGCGGATCACGAGGTCAGGAGATTGAGACCATCCTGGCTAACACGGTGAAACCCCGTCTCTACTAAAAATACAAAAAAATTAGCCAGGCGTGGTGGCGGGCGCCTGTAGTCCCAGCTACGCGGGAGGCTGAGGCAGGAGAATGGCGTGAACCCGGGAGGCGGAGCTTGCCATGAGCCGAGATTGCACCACTGCACTCCAGCCTGGGCGACA	282	Long Reads (vamos)	16bp+	2	2	0
chr7:22739215:AAAAAGTTAAAAAA	14	Long Reads (vamos)	7-15bp	2	1.98979591836735	0.0102040816326531
chr7:22739750:AAAAATACTAGC	12	Long Reads (vamos)	7-15bp	2	2	0
chr7:22753620:TTATGGATATG	11	Long Reads (vamos)	7-15bp	3	3	0
chr7:22758283:TTAAAATTAAATAAAG	16	Long Reads (vamos)	16bp+	3	3	0
chr7:22771360:AAAGG	5	Long Reads (vamos)	4-6bp	11	10.9453125	0.571788877952756
chr7:22784765:TAAA	4	Long Reads (vamos)	4-6bp	11	10.6307692307692	0.498270721526535
chr7:22785343:GATCACGAGGTCA	13	Long Reads (vamos)	7-15bp	2	1.98571428571429	0.0142857142857143
chr7:2278589:ACTCACTCACACTACGGAGTCGACGCCGG	29	Long Reads (vamos)	16bp+	28	24.6715328467153	22.3839630742808
chr7:22789854:TGTT	4	Long Reads (vamos)	4-6bp	9	8.89565217391304	0.322349351639969
chr7:22793013:AAAAAAAAAAAC	12	Long Reads (vamos)	7-15bp	2	2.09375	0.117125984251969
chr7:22793165:AAAAAACACAAAAATTTA	18	Long Reads (vamos)	16bp+	2	1.98958333333333	0.0104166666666667
chr7:22796101:TTTTGTTTTTTTG	13	Long Reads (vamos)	7-15bp	3	3.03738317757009	0.0551930876388644
chr7:22800214:TCTCCCTCTCCCCACGG	17	Long Reads (vamos)	16bp+	3	2.58196721311475	0.294878742717789
chr7:22800649:CCGCCCGGCCAGCAGCCCCATCCGGGAGGGAGGTGGGGGGTCAGCCCC	48	Long Reads (vamos)	16bp+	15	15.6014492753623	1.71591029302867
chr7:22804368:CAAAAATAAAAAAAA	15	Long Reads (vamos)	7-15bp	2	1.96491228070175	0.0695544170159913
chr7:22805398:ATTAATATTAATAGATA	17	Long Reads (vamos)	16bp+	3	3.50819672131148	0.797452919658583
chr7:22826796:ACATGGCACATAGCAC	16	Long Reads (vamos)	16bp+	2	1.98780487804878	0.0121951219512195
chr7:22828131:GAAG	4	Long Reads (vamos)	4-6bp	27	26.9852941176471	17.8812636165577
chr7:22828534:AAAAAAAAAAAAAG	14	Long Reads (vamos)	7-15bp	3	3.45925925925926	0.280044223327805
chr7:22829102:TTATATATATACAC	14	Long Reads (vamos)	7-15bp	2	1.92	0.0745945945945946
chr7:22831388:AAAAAAAAAAAA	12	Long Reads (vamos)	7-15bp	2	2.07339449541284	0.531600407747197
chr7:2283907:GCCTCAACCTCCCGAGTAGCTGGGATTACAGGCATGTGCCACCATACCTGGCTAATTTTGCATTTTTAGGAGACATGGGGTTTCACCATGTTGACCAGGCTTGTCCTGAACTCCTGACCTCAAGTGATCTACCC	134	Long Reads (vamos)	16bp+	2	2	0
chr7:22840284:CACACG	6	Long Reads (vamos)	4-6bp	6	6.32307692307692	0.561478831246273
chr7:22843374:TGT	3	Long Reads (vamos)	2-3bp	11	11.1269841269841	1.15174603174603
chr7:2285073:TGGTGGCGGGCGCCTGTAGTCCCAGCTACTTGGGAGGCTGAGGCAGGAGAATTGCTTGAACCCGGGAGGCAGAGGTTGCGGTGAGCCAAGTTCGCGCCACTGCATTCCAGCCTGGGCAACAGAGCGAGACTCAGTCTCAAAACAAAAAAA	150	Long Reads (vamos)	16bp+	2	2	0
chr7:22854031:GCCGGGGCCAAGTGGGA	17	Long Reads (vamos)	16bp+	2	2.14545454545455	0.143786488740617
chr7:22863136:TTTA	4	Long Reads (vamos)	4-6bp	7	7.41509433962264	1.12129380053908
chr7:22865879:TTTTCT	6	Long Reads (vamos)	4-6bp	6	5.81021897810219	2.06665951051954
chr7:22872373:AAGAGTTCTGGAAAG	15	Long Reads (vamos)	7-15bp	2	1.98611111111111	0.0420579029733959
chr7:22878720:AAAT	4	Long Reads (vamos)	4-6bp	7	7.04545454545455	0.342737722048067
chr7:22880264:TCAGAAATG	9	Long Reads (vamos)	7-15bp	3	2.96969696969697	0.0705009276437848
chr7:22882428:AAAAACACAAAAAAAC	16	Long Reads (vamos)	16bp+	3	2.76515151515152	0.257402266944252
chr7:22882855:CCTCCCCTCCACTCT	15	Long Reads (vamos)	7-15bp	3	2.93103448275862	0.0649558941459503
chr7:22889163:AACATGTTATTCTTTC	16	Long Reads (vamos)	16bp+	2	2.11578947368421	0.103471444568869
chr7:22898575:TTTCT	5	Long Reads (vamos)	4-6bp	9	8.52592592592593	2.81835268103925
chr7:22914134:TTGGTGTCTGATCACCGCGGGGACGCCTGCCCTGGTCATTCACCCACATTCCC	53	Long Reads (vamos)	16bp+	2	2	0
chr7:22922115:TAATCTAACTTTATGAATAATAAAGT	26	Long Reads (vamos)	16bp+	3	2.66346153846154	0.225448095593727
chr7:22924318:GTGCAGGACAGTGG	14	Long Reads (vamos)	7-15bp	2	2.02105263157895	0.0421052631578947
chr7:22930350:AAAGAA	6	Long Reads (vamos)	4-6bp	12	11.7826086956522	1.9086004443034
chr7:2293383:GGTGGCTCACGCCTGGAATCCTAGCACTCTGGGAGGCCAAGGCAGGTGGATCATGAGGTCAGGAGATCGAGACCACCCTGGCCAACATGGTGAAACCCCATCTCTACTAAAAATACAAAAATACAAAAATTAGCTGGGTGTGGTGGTGTGTGCCTGCAATCCCAGCTACTCGGAAGGCTGAAGCAGGAGAATCGCTTGAACCCAGGAGGTGATGGTTGCAGTGAGCCAAGATAGCGCCATTGTACTCCAGCCTGGGTGACAAAGCAAGACTCCATCTCAAAAATTAAAAAAAGAGGCCAGGCCAGGCA	308	Long Reads (vamos)	16bp+	3	2.98571428571429	0.0142857142857143
chr7:22937042:AAACTAGAGGGG	12	Long Reads (vamos)	7-15bp	2	1.95774647887324	0.041046277665996
chr7:22940236:GTTTTTTTTTT	11	Long Reads (vamos)	7-15bp	2	2.45192307692308	0.580190440627334
chr7:22943623:CTTAAAATGCCAA	13	Long Reads (vamos)	7-15bp	2	1.98701298701299	0.012987012987013
chr7:2295031:TAAAATAAAATAATAAA	17	Long Reads (vamos)	16bp+	2	2	0.0277777777777778
chr7:22961826:GTGTGTCTGTGCATGTGT	18	Long Reads (vamos)	16bp+	4	3.9672131147541	0.0319739872645983
chr7:22963779:ATAAATTCTGCCTTTAAGAAGTTT	24	Long Reads (vamos)	16bp+	2	2	0
chr7:22971729:AGGAGAAAAGAGAAAGTGGAA	21	Long Reads (vamos)	16bp+	2	2	0.0277777777777778
chr7:22979045:TTCACAAGGTACTG	14	Long Reads (vamos)	7-15bp	2	2	0
chr7:22980545:AAAATGTTCTTTAATGACTAAGCAGG	26	Long Reads (vamos)	16bp+	2	2	0
chr7:22985814:TATATATATAAAATGCATTA	20	Long Reads (vamos)	16bp+	3	2.98611111111111	0.0138888888888889
chr7:2298679:TTTTGTT	7	Long Reads (vamos)	7-15bp	4	4.24409448818898	0.805024371953506
chr7:22995368:GAAGTCTTAATTCCTA	16	Long Reads (vamos)	16bp+	2	2	0
chr7:23015611:TATT	4	Long Reads (vamos)	4-6bp	5	5.38383838383838	0.279736136878994
chr7:2302089:CCCTCTCCCCTCTCCCGACGGTCT	24	Long Reads (vamos)	16bp+	2	1.97402597402597	0.0256322624743677
chr7:23024349:TGACTAGAAATGTCTATGAGGT	22	Long Reads (vamos)	16bp+	3	2.72	0.203636363636364
chr7:2302504:CTGGGAAGTGAGGAGCCCCTCTGCCCGGCCAGCCGCCCCGTCCAGGAGGGAGGTCAGGGGGTCAGCCCCCCGCCCGGCCAGCCGCCCCGTCCGGGAGGGAGGTGGGGGGGTCAGCCCCCCGCCCGGCCAGCCGCCCCGTCCGGGAGGGAGGTGGAGGGGTCAGCCCCCCGCCCAGCCAGCCGCCCCGTCTGGGAGGTGAGGGGCGCCTCTGCCCGGCCGCCCCTA	225	Long Reads (vamos)	16bp+	4	4.03448275862069	0.0683658170914543
chr7:23031590:CCAGGCTGGAGTACAATGGCGTGATCTCGCTCACTGCAACCTCCGCCTCCCGGGTTCAAGCGATTCTCCTGCCTCAGCCTCCCAAGTAGCTGGGATTATAGGCATGCGCCAGCACAACGGGCTAATTTTTTTGTTTGTTTTTTGAGACAGAGTCTCACTCTGTCGC	166	Long Reads (vamos)	16bp+	2	2	0
chr7:2303949:AAAAAATAAAAAAAAAT	17	Long Reads (vamos)	16bp+	4	3.90434782608696	0.122349351639969
chr7:23042348:AAGAAAATGTGGCACATATACACCATGGAATACTATGAAGCCATAAAAAAGGATGAGTTCATGTCCTTTGTAGGGACATGGATGAAGCTGGAAACCATCATTCTCAGCAAACTATCACAAGGACAGAAAACCAAACACTGCATGTTCTCACTCATAGGTGGGAATTGAACAATGAGAACACTTGGACACAGGAAGGGGAACATCACACACTGGGGCCTATCGTGGGGTGGGGGGGAGGGGGGAGGGATAGCATTAGGAGATATACCTAATGTAAATGATGAGTTAATGGGTGCAGCACACCAACATGGCACATGTATACATATGTAACTAAACTGCACGTTGTGCACATGTACCCTAGAACTTAAAGTATAATAAAAAATAAAA	384	Long Reads (vamos)	16bp+	2	2	0
chr7:23043212:ACAAAGAATGGCAG	14	Long Reads (vamos)	7-15bp	2	1.97183098591549	0.0277665995975855
chr7:23043253:TTTTG	5	Long Reads (vamos)	4-6bp	13	12.865671641791	0.974301425204803
chr7:23045247:TTTA	4	Long Reads (vamos)	4-6bp	16	16.3684210526316	0.522328548644338
chr7:23045813:CTCCTGGACGGGGCGGCTGGCCGGGCCGGGGGCTGAACCCCCCACCTCCCTCCCGGACGGGGCGGCTGGCCGGGCGGGGTCTGACCCCCCCCCAACCTCCCTCCCGGACGGAGCGGCTGGCCGGGTAGAGGGGCTCCTCACTTCCCAGTAGGGGCGGCTGGGCAGAGGCGCCCCTCACCTCCCGGACGGGGCGGCTGGCCGGGCGGGGGGCTGACCCCCTGACCTTC	227	Long Reads (vamos)	16bp+	5	4.99099099099099	0.00900900900900901
chr7:23047365:GGGAGA	6	Long Reads (vamos)	4-6bp	8	7.87591240875912	0.712430227565479
chr7:23047484:TTC	3	Long Reads (vamos)	2-3bp	25	24.7101449275362	2.06135618322226
chr7:23047806:GCTCTTCTCCTGTAATAA	18	Long Reads (vamos)	16bp+	2	1.98780487804878	0.0121951219512195
chr7:23050598:TTCTTTCTTTCTTTCTTCTTTTTTCTTTCTCTTTTCTTTTGTCTCACTCTGTCACCCAGGCTGCTTTCTTTTCTTTTCTTTTCTATCTTTCCTTCCCTCTTTCCTTCCTTCCCTTCCT	118	Long Reads (vamos)	16bp+	2	1.98684210526316	0.0131578947368421
chr7:23050922:CTTT	4	Long Reads (vamos)	4-6bp	62	61.695652173913	38.4176451920025
chr7:23052624:TTTGCTTTCCCATATAAACGTAGGGTATATTTGCTGG	37	Long Reads (vamos)	16bp+	2	2	0
chr7:23059175:AAGA	4	Long Reads (vamos)	4-6bp	39	39.4029850746269	9.9416451576703
chr7:23061975:ATT	3	Long Reads (vamos)	2-3bp	14	14.6439393939394	5.00965764515383
chr7:23062977:TTTTTTGTTTTT	12	Long Reads (vamos)	7-15bp	3	2.55038759689922	0.280644379844961
chr7:230704:AAAGTCCTGTGTGTTTACTGCCCTCAGTAATATACTGAATAATACCTATTGGTAAATGAAGGGA	64	Long Reads (vamos)	16bp+	2	2.36697247706422	0.234454638124363
chr7:23073927:AAAAAAAAT	9	Long Reads (vamos)	7-15bp	3	3.29838709677419	0.341135588775243
chr7:23074382:TCTA	4	Long Reads (vamos)	4-6bp	10	10.1	0.414141414141414
chr7:23076120:TATGTATTTTCAATATGTTCT	21	Long Reads (vamos)	16bp+	2	1.97590361445783	0.0238025271818983
chr7:23079358:TATATATATACACATATATCTATATATAGATCTGTATA	38	Long Reads (vamos)	16bp+	4	3.9622641509434	0.093800539083558
chr7:23080174:TTTA	4	Long Reads (vamos)	4-6bp	7	6.58928571428571	0.424388674388674
chr7:23097783:CCTCTCCACCTTGCTTGC	18	Long Reads (vamos)	16bp+	2	1.98571428571429	0.0142857142857143
chr7:23098461:TATC	4	Long Reads (vamos)	4-6bp	13	13.496062992126	1.42657167854018
chr7:23104753:CAC	3	Long Reads (vamos)	2-3bp	12	12.3095238095238	1.54342857142857
chr7:23119995:TTTTA	5	Long Reads (vamos)	4-6bp	8	8.03875968992248	0.396923449612403
chr7:23129909:TAAGAATGGAGCATGTATAAA	21	Long Reads (vamos)	16bp+	3	2.89411764705882	0.119607843137255
chr7:231345:TGGGAGGAGGGTCCCGGCGTGGAGGACTCTG	31	Long Reads (vamos)	16bp+	6	6.024	0.072
chr7:2313523:AAAAAG	6	Long Reads (vamos)	4-6bp	8	8.11594202898551	1.44631333968052
chr7:23137915:CCTGTAATCCCAGCACTTTGGGAGGCTGAGCGGGCGGACCACTTGAGGTCGGGAGTTCGAGACCAGCCTGGCCAACATGGTAAAACCCCACCTCTACCAAAAATACAAAAATTAGCCTGGCGTGCTGGTTGGTGCCTGTAATCCCAGCTACTCAGGAGGCTGAGGCAGGAGGACTGCTTGAACCTGGGAGGCAGAAGTTGCAGTGAGCCGAGTTCGTGCCACTGCACTCAAGCCTGGGCAACAGACTGAGACTCCGTCTCAAGAAAAAAAAGGCACGGTGGTTCACA	287	Long Reads (vamos)	16bp+	2	2.01428571428571	0.0142857142857143
chr7:23140555:CAAAAAA	7	Long Reads (vamos)	7-15bp	4	3.73076923076923	0.632379248658318
chr7:23141609:ATTC	4	Long Reads (vamos)	4-6bp	7	6.92045454545455	0.211990595611285
chr7:23146642:TTC	3	Long Reads (vamos)	2-3bp	9	9.28682170542636	1.56552810077519
chr7:23146978:GTAATTTTCTTATGA	15	Long Reads (vamos)	7-15bp	3	2.8780487804878	0.133092442035531
chr7:2314843:CACTGCATCCTGCATTCATTCATTCACCCACTCACG	36	Long Reads (vamos)	16bp+	53	52.6732673267327	12.9821782178218
chr7:23155663:AAAAC	5	Long Reads (vamos)	4-6bp	6	5.83333333333333	0.375350140056022
chr7:23166477:TTTTTCTAAATGAATA	16	Long Reads (vamos)	16bp+	2	2	0
chr7:23170213:CAAAAA	6	Long Reads (vamos)	4-6bp	5	4.96739130434783	0.119804108934544
chr7:23182910:AAAAAAAGAAAA	12	Long Reads (vamos)	7-15bp	3	3	0.203703703703704
chr7:2318393:GGCGCCTGTAATCCCAGCTACTCGGGAGGCTGAGGCAGGAGAATGGTGTGAACCCGGGAGGCAGAGCTTGCAGTGAGCCAAGATCATGCCACTGCACTCCAGCCTCGGCAAAAGAGCGAAACTCTGTCTCAAAAAAAAAAAAGAAAAAAAAAATTAGCTGGGCATGGTGGCA	172	Long Reads (vamos)	16bp+	2	2	0
chr7:23187992:TTTATTTTTATTT	13	Long Reads (vamos)	7-15bp	3	3.203125	0.241879921259843
chr7:23190785:AATAAAAAATAAA	13	Long Reads (vamos)	7-15bp	2	2	0
chr7:23192722:CCCTGTACAAGTGGA	15	Long Reads (vamos)	7-15bp	3	2.73504273504274	0.196433834364869
chr7:23193499:AGTGTTGATTGGTGTATTTACAAACCCTGACCTACACACAG	41	Long Reads (vamos)	16bp+	3	3	0
chr7:23194330:TAATCTAGTTTTTCTTTGTTTTTTGTTTTGTTTTGTTTTTTTGAGACAGAGTTTCGCTCTTTGTTGCCCAGGCTGGAGTGCAGTGGCGCCATCTCAGCTCACTACAGCCTCGGCTGGCCTTCCGGGTTCAAGCGATTCTCCAGTCTCAGTCTCCCGAGTAGCTCGGATTATAGGCATATGCCACCACGCCGAGCTAATTTTGGTATTTTTAGTAGAAACAGGGTTTCGCCGTGTTGGCCCGGCTGGTCTTGAACTTCTGGCCTCAGGTGATCCACCGGCCTTGGTCTCCCAAAGTGCTGGGACTACAGGCGTGAGCCACCGCGCCCGGCTG	331	Long Reads (vamos)	16bp+	2	2	0
chr7:2319660:AAAAATTAGCTGGGTGTGGTGGCGGGCGCCTGTAGTCCCAGCTACTCAGGAGGCTGAGGCAAGAGAATTGCTTGAACCCAGGAGGCAGAGGTTGCAGTGAGCCGAGATCATGCCACTGCACTCCAGCCTGGGCAACAGAAGGAGACTACATCTCAAAA	158	Long Reads (vamos)	16bp+	2	2	0
chr7:23200808:ATGTATATATGCATAC	16	Long Reads (vamos)	16bp+	2	2	0
chr7:23202088:TTG	3	Long Reads (vamos)	2-3bp	13	12.9338842975207	1.27892561983471
chr7:23211439:AAAG	4	Long Reads (vamos)	4-6bp	9	8.34328358208955	1.44518011446527
chr7:23215232:CTTTTTCTTTTTTT	14	Long Reads (vamos)	7-15bp	3	2.66666666666667	0.543417366946779
chr7:23219595:AAAACAA	7	Long Reads (vamos)	7-15bp	7	6.54814814814815	0.59281370923162
chr7:23225309:TTGTTGTTGTTGTTGT	16	Long Reads (vamos)	16bp+	7	6.76470588235294	0.96111665004985
chr7:23226318:AAAATATAATAATATAAATTAT	22	Long Reads (vamos)	16bp+	2	2	0
chr7:23232341:TTTA	4	Long Reads (vamos)	4-6bp	10	9.98373983739837	0.425962948154072
chr7:23238330:TGTATTGATGTTAAATTTCATGATTT	26	Long Reads (vamos)	16bp+	2	2	0
chr7:23244163:TT	2	Long Reads (vamos)	2-3bp	75	73.6594202898551	37.3941076906802
chr7:23268080:TTGATTTGAATTCCTA	16	Long Reads (vamos)	16bp+	2	1.98571428571429	0.0142857142857143
chr7:2327241:TTTTCTTTTTTGTTTTGAGACAGAGTCTGGCTCTGTTGCCCAGGCTGGAGTGCTGTGGTGCAATCTCGGCTCACTGCAAGCTCCGCATCCTGGGTTCACGCCATTCTCCTGCCTAAGCCTCCCAAGTAGCTGGGACTACAGGCGCCCACCACCATGCCTGGCTAATTT	168	Long Reads (vamos)	16bp+	3	3.01063829787234	0.0106382978723404
chr7:23272456:AGAGAGAGAGAA	12	Long Reads (vamos)	7-15bp	6	5.3515625	0.654958169291339
chr7:23283604:TGTTT	5	Long Reads (vamos)	4-6bp	5	5.49514563106796	0.428897772701314
chr7:2328531:GCTGGGCACGGTGGCTCACGCCTGTAATCCCAGCACTTTGGGAGGCCGAGGTGGGCAGATCACAAGGTCAGGAGATCGAGACCATCCTGGCTAACCTGGTGAAATCCTGTCTCTACTAAAAATACCAAAAACTC	134	Long Reads (vamos)	16bp+	3	3	0
chr7:23286177:TCCCCCTCTCCCCCCTCCT	19	Long Reads (vamos)	16bp+	12	12.2074074074074	2.28501934770591
chr7:23292003:GAAAGGAAAGAAAGGAAAAG	20	Long Reads (vamos)	16bp+	5	4.69291338582677	0.246219222597175
chr7:2329269:AAAT	4	Long Reads (vamos)	4-6bp	16	15.8985507246377	2.13561832222575
chr7:2329831:TTTTTTTTTTTTTTGAGACAGGGTCTCACTCTCTTGCCCAGGCTGGAGTGCAGTGGCGGCATCTCGGCTCACCACAACCTCCACTTCCCAGGCTCAAGCGATTCTCCTGCCTCAGCCTTCCAAGTAGCTGGGATTACAGGTGCCCGCCACCACGTCCAGATAATTTTTGTATTTTTAGTAGAGACAGGGTTTCACCATGTTGCCCAGGCTGGTCTTGAACTCCCAACCTCAAGTGATCTGCCCGCCTTGGCCTCCAAAGTGCTGGGATTACAGGTGTGAGCCACCGTGCCCAGCCCTTT	299	Long Reads (vamos)	16bp+	2	2	0
chr7:23310475:AAAAAATCAAATACTGAGA	19	Long Reads (vamos)	16bp+	2	2	0
chr7:23315111:TTTTTATTTTATT	13	Long Reads (vamos)	7-15bp	2	2.23423423423423	0.217362817362817
chr7:23315460:TATATAAACAACCTATTA	18	Long Reads (vamos)	16bp+	2	2	0
chr7:2331705:AAAT	4	Long Reads (vamos)	4-6bp	9	8.62037037037037	0.630235375562478
chr7:23320947:AAAAAA	6	Long Reads (vamos)	4-6bp	6	6.3969465648855	2.94891368173811
chr7:2332743:AAGG	4	Long Reads (vamos)	4-6bp	44	43.3188405797101	13.5472336824289
chr7:23330311:AATATTTATAT	11	Long Reads (vamos)	7-15bp	4	4.06329113924051	0.0600454397922752
chr7:23330615:AACTGAAAGCAA	12	Long Reads (vamos)	7-15bp	2	1.97435897435897	0.0253080253080253
chr7:23331191:ACCATGATGATTTGG	15	Long Reads (vamos)	7-15bp	2	2	0
chr7:23340829:TTTCTT	6	Long Reads (vamos)	4-6bp	7	6.640625	0.893454724409449
chr7:23341750:AGAAAAA	7	Long Reads (vamos)	7-15bp	5	4.91338582677165	0.38132733408324
chr7:23363967:GTGGCTCACGCCTGTAATCCCAGCACTTTGGGAGGCCGAGGCAGGTGGATCACGAGGTGAGGAGATCGAGAGCAGCCTCATCAACATGGTGAAGCCCCGTCTCTACTAAAAATAGAAAAAT	121	Long Reads (vamos)	16bp+	2	2	0
chr7:23368295:AAGA	4	Long Reads (vamos)	4-6bp	22	22.2666666666667	30.3910447761194
chr7:23378401:TTTTTTTTTGAGACAGAGTCTCGCTCTGTCGCCAGGCTGGAGTGCAGTGGCATGATCTTGGCTTACTGCCACCTCCGCCTCCCAGGTTCAAGCCATTCTCCTGCCTCAGCCTCCCGAGTAGCTGGGACTACAGGTGCACGCCACCATGCCCAGCTAATTTTTGTTTTTTTTTTTTT	176	Long Reads (vamos)	16bp+	2	2	0
chr7:23387634:TTTAAATTATCTGA	14	Long Reads (vamos)	7-15bp	2	2.10975609756098	0.0989159891598916
chr7:23390800:TTTTTTTTTTTTTTTTTGAGACAGAGTCTCGCTCTGTTGCCCAGGCTGGAGTGCAGTGGCATGATCTCGGCTCAGTGCAACGTCCGCCTCCTGGGTTCAAGCAATTCTCCTGCCTCAGCCTCCTGAGTGGCTGGGATCACAAGCACCCACCACTACGCCAGCTAATTTTTTGTATTTTTAGTAGAGACAGGGTTTAGCCATGTTAGCCAGGGTAGTCTTGAACCCTTGGCCTCAAGTGATCTGCCCGTCTCGGCCTCCCAAAGTGCTGGGATTACAGGCGTGAACCATCGCGCCTGGCTTT	301	Long Reads (vamos)	16bp+	2	2	0
chr7:23392432:CATATGCACATATATATACACACACACATACA	32	Long Reads (vamos)	16bp+	4	3.864	0.118451612903226
chr7:23404669:AGTAATACTGAAT	13	Long Reads (vamos)	7-15bp	2	2.04651162790698	0.0448700410396717
chr7:23406745:GAGTGCTGACTGGTGTGTTTACAATCCTTTAGCTAGA	37	Long Reads (vamos)	16bp+	4	3.87777777777778	0.108489388264669
chr7:23407939:GGGGGGC	7	Long Reads (vamos)	7-15bp	3	3.05384615384615	0.531961836612999
chr7:2341166:GAAAA	5	Long Reads (vamos)	4-6bp	10	9.37777777777778	2.62487562189055
chr7:23414789:CAACACCAGGTCCCGTCCGTCAGTCGGCATCAACG	35	Long Reads (vamos)	16bp+	23	22.793893129771	0.164885496183206
chr7:2342184:AATA	4	Long Reads (vamos)	4-6bp	11	10.7596153846154	0.57272218073189
chr7:23427601:TGGTGGCCGGCATCTGTAATCCCAGCTACTCAGGAGGCTGAGGCAGAGAATTGCTTGAACCCAGGAGGCGGAGGTTGTAGTGAGCTGAGATCGCACCACTGCACTCCAGCCTGGGTGACAGGGCGAGACACCATCTCAAAAAAAATAAAATAAAATAATTAACCGGGTG	169	Long Reads (vamos)	16bp+	4	3.99056603773585	0.00943396226415094
chr7:2342797:TTTA	4	Long Reads (vamos)	4-6bp	9.5	9.43650793650794	0.631936507936508
chr7:2342961:TTTTTGTATTTTTAGTAGAGACGGGGTTTTACCGTATTGGTCAGGCTGGTCTTGAACTCCTGACCTTAGGTGATCCACCTGCCTCGACCTCCCAGACTGCTGGGATTACAGGTGTGAGCCACCACGCCTGGCCTGA	136	Long Reads (vamos)	16bp+	2	2	0
chr7:23437485:AAAT	4	Long Reads (vamos)	4-6bp	9	9.00833333333333	0.764635854341737
chr7:23438707:AAATTTAGTTAAAT	14	Long Reads (vamos)	7-15bp	2	2	0
chr7:2343874:CAGGCACAGTGGTG	14	Long Reads (vamos)	7-15bp	2	1.94520547945205	0.0525114155251142
chr7:23443671:CAAAAATAAAAAATAAAATA	20	Long Reads (vamos)	16bp+	2	1.97333333333333	0.0263063063063063
chr7:23445288:AAAACTACTTTTACTTAGTTCCTGTGGGTGTTTTGTATACAGTGTAACTAAGTATTACTTAGTTCCTATGGGTGTTTCGTATACACTATAGAGTATTATTTAGTATGACTAAGT	114	Long Reads (vamos)	16bp+	2	2	0
chr7:23446019:ATCTTTGAAATTAGATGATCATA	23	Long Reads (vamos)	16bp+	2	2	0
chr7:23448615:TGTT	4	Long Reads (vamos)	4-6bp	8	7.82051282051282	0.751989389920424
chr7:23449532:TTTTT	5	Long Reads (vamos)	4-6bp	7	6.71739130434783	2.32100920342748
chr7:23458233:CAAGCCCAGATCTAGACCTCATATCCCACA	30	Long Reads (vamos)	16bp+	2	2	0
chr7:23464683:AAAATA	6	Long Reads (vamos)	4-6bp	9	9.03875968992248	0.412548449612403
chr7:23466490:AAAAATGAACTTG	13	Long Reads (vamos)	7-15bp	2	2	0
chr7:23469897:TGGGGCCAGGCCCGGG	16	Long Reads (vamos)	16bp+	2	2	0
chr7:23471918:TTTTTAACAGGTAT	14	Long Reads (vamos)	7-15bp	2	2	0
chr7:2347480:AAAAAAAAAAG	11	Long Reads (vamos)	7-15bp	3	2.61481481481481	0.462465450525152
chr7:23475620:TTACATCTTGTGATG	15	Long Reads (vamos)	7-15bp	3	2.72631578947368	0.200895856662934
chr7:23483113:TACATCCATTATAGTAAATA	20	Long Reads (vamos)	16bp+	2	2	0
chr7:23484043:AAT	3	Long Reads (vamos)	2-3bp	11	10.5137614678899	1.41879034998301
chr7:23486247:GTAGTTTTCAACAGGTATTTGTGGAAT	27	Long Reads (vamos)	16bp+	2	2.01428571428571	0.0142857142857143
chr7:23486860:AAATAAATAAATTAGCCCGACATGGTAGTGGGCGCCTGTAATCCCAGCTAATCGGGAGGATGAGGCAGGAGAATCGCTTGAACCCAGGAGACAGAGGTTGCAGTGAGCTGAGATTGTGCCACTGTACTCCAGCCTGG	137	Long Reads (vamos)	16bp+	2	1.98591549295775	0.0140845070422535
chr7:23488891:GTATTATATGTAATATACGTATATGCATGTATGT	34	Long Reads (vamos)	16bp+	10	9.95588235294118	0.205446623093682
chr7:23490433:GGGCGCGGGCGGGC	14	Long Reads (vamos)	7-15bp	2	2.05607476635514	0.0534297302063128
chr7:23490547:CCGGGTCCGGGGTCACGGCCGTGGATGGGG	30	Long Reads (vamos)	16bp+	3	2.5982905982906	0.242410845859122
chr7:23491701:TCC	3	Long Reads (vamos)	2-3bp	10	10.3846153846154	2.12999403697078
chr7:23493271:ACTAAAGGCCATAGAACGAAAATTGTTTC	29	Long Reads (vamos)	16bp+	2	2	0
chr7:2349367:TTTTTAAATGTTATA	15	Long Reads (vamos)	7-15bp	3	3	0.0373831775700935
chr7:23496029:TTTTTG	6	Long Reads (vamos)	4-6bp	6	6.14173228346457	0.18610173728284
chr7:23498447:CAAAAA	6	Long Reads (vamos)	4-6bp	7	6.69767441860465	0.337572674418605
chr7:23498989:CTTTTT	6	Long Reads (vamos)	4-6bp	6	6.43703703703704	1.81503593145384
chr7:23503882:TAGGCCGGGTGCAGTGGCTCACGTCTGTAATCCCAGCACTCTGGGAGGCCAAGGCATGTGGATCACAAGGTCAGGAGATCGAGACCATCCTGGCTAACACCGTGAAACCCCGTCTCTACTAAATACACAAAAAATTAGCCGGGCGTGGTGGTGGGCGCCTGTAGTCCCAGCTACTCGGGAAGCTGAGGCAGGAGAATGGCGTGAACCCGGGAGGCGGAGCTTGCAGTGAGCCGAGATCGCGCCACTGCACTCCAGCCTGGGTGACAGAGCAAGACTCCGTCTCAAAAAAAAAAA	294	Long Reads (vamos)	16bp+	2	2	0
chr7:23507733:AAAGAGTAGTTAACAAACTTTCCTAAATAATTTTCCAGTTCTGGTTCAATTCCCATTCCCCACTCCATGAGATCAAC	77	Long Reads (vamos)	16bp+	2	2	0
chr7:235078:AGCCCAGGCTGCGGCATTTTCAAACTGTTTACACTG	36	Long Reads (vamos)	16bp+	5	4.71794871794872	0.204244031830239
chr7:23510032:CAAACAAACAAA	12	Long Reads (vamos)	7-15bp	3	2.93137254901961	0.0645505727043293
chr7:23511370:AAAAG	5	Long Reads (vamos)	4-6bp	7	7.54477611940298	6.61076197957581
chr7:23519042:TCTAATTCCCAGTTGC	16	Long Reads (vamos)	16bp+	2	1.97435897435897	0.0512820512820513
chr7:23530586:AACTCACTTCTAC	13	Long Reads (vamos)	7-15bp	2	1.97560975609756	0.0240891297801867
chr7:23537087:TCCCAAAGTGCTGGGATTACAGGCGTGAGCCACCATGCCCAACTTTTTTTTTTATTTTTTAAGCAGAGATGAGGTCTCACCATGTTACTCAGGCCGGGTCTTGAATTCCTGAGCTCAAGTGATCCTCCTGCCTTGGCT	138	Long Reads (vamos)	16bp+	2	2	0
chr7:23541897:TATTAATTATTTATTA	16	Long Reads (vamos)	16bp+	2	2.01234567901235	0.0123456790123457
chr7:23545886:TGTATGTATATAT	13	Long Reads (vamos)	7-15bp	2	2	0
chr7:23547673:AAAAAACAAAAAACAAAAACAAAACAAAAC	30	Long Reads (vamos)	16bp+	2	2	0
chr7:23547810:TTCC	4	Long Reads (vamos)	4-6bp	33	32.5481481481482	3.07042564953013
chr7:23550196:CCT	3	Long Reads (vamos)	2-3bp	13	12.8897637795276	1.51156105486814
chr7:2355095:GAGGACCGAGCCGGCGGCCGAGG	23	Long Reads (vamos)	16bp+	2	2	0
chr7:23567598:TTATTTATTTATTT	14	Long Reads (vamos)	7-15bp	2	2.38938053097345	0.239886219974716
chr7:23568375:TTTTTTTTTTTTCTGAGATAGAGTCTTGCTCTGTCGCCCAGGCTGGAGTGCAATGGGGCAATCTCAGCTCACTGCAACCTCTGCCTTCAGGTTCAAGCGATTTTCCTGCCTCAGCCTCCTGAGTAGTTGGGATTACAGGCACCTGCCACCACACCCAGCTGA	162	Long Reads (vamos)	16bp+	2	2	0
chr7:23571856:AAAC	4	Long Reads (vamos)	4-6bp	9	8.3587786259542	3.2318261890781
chr7:23573456:TTTG	4	Long Reads (vamos)	4-6bp	9	9.4609375	0.470903051181102
chr7:23573882:GCTAAACATTTAAAACAGATAAATAACAATCACTGTCCAGGATGAAAATTCAAAATAATTCAAAATAATAAT	72	Long Reads (vamos)	16bp+	2	2	0
chr7:23574582:TCTTTTTTTT	10	Long Reads (vamos)	7-15bp	3	3.328125	0.615895669291339
chr7:23583165:ATATATATATATATTATATATATATATATAATATATATATAATATATAAATATATAAAATATATATATTTATAT	74	Long Reads (vamos)	16bp+	3	2.98809523809524	0.0119047619047619
chr7:23588761:AAAAAAAAAAAGAAAAAAAAG	21	Long Reads (vamos)	16bp+	2	1.97142857142857	0.0664835164835165
chr7:23589508:CCCAGGCTGGAGTGCAGTGGCGTGATCTCGGCTCACTGCAACCTCTGCCTCCTGGGTTCAAGCAATTCTCCTGCCTCAGCCTCCTGAATAGTTGGCATTACAGGCACTGCCACCACGCCCAGCTAATTTTTGTATTTTAGTAGAGACTGGGTTTCGCTATGTTGACGAGGCTGGTCTTGAACTCCTGATCTCAGGTGATCCACCGGCCTCGGCCTCCCAAAGTGCTGGGATTAAAGGTGTGAACTATCATGCCTGGCCATTCACTATTTATTTATTTATTTATTTATTTATTTATTTATTTATTTATTTATTGAGACGGAGTCTCTGTCA	330	Long Reads (vamos)	16bp+	2	2	0
chr7:23592258:TGTTT	5	Long Reads (vamos)	4-6bp	9	8.93233082706767	0.35144679881522
chr7:23612474:CAAAGAAAAAAGAAAAAAAAAA	22	Long Reads (vamos)	16bp+	2	2	0.146341463414634
chr7:23616554:GAAATAATTTTCCTTGAGAT	20	Long Reads (vamos)	16bp+	2	2	0
chr7:236190:GAGGCCGAGCGGCTCCTGGCCGAGGTGA	28	Long Reads (vamos)	16bp+	2	1.75257731958763	0.188144329896907
chr7:2361952:TTAT	4	Long Reads (vamos)	4-6bp	6	6.40816326530612	0.924468756574795
chr7:2363375:TTGAGCCTGGGAGG	14	Long Reads (vamos)	7-15bp	2	1.76470588235294	0.182072829131653
chr7:23635866:CTCTCC	6	Long Reads (vamos)	4-6bp	5	4.94444444444444	0.345193508114856
chr7:23636263:AGCCCCCCGCCCGGCCAGCCGCCCCGTCCGGGAGGGAGGTGGTGGGGGTCAGCCCCCCGCCCGGCCAGCCGCCCCGTCCGGGAGGTGAGGGGCGCCTCTGCCCGGCCGCCCCTACTGGGAAGTGAGGAGCCCCTCTGCCCGGCCAGCCGCCCCGTCCGGGAGGGAGGTGGGGGGGTC	177	Long Reads (vamos)	16bp+	7	7.35555555555556	1.46965174129353
chr7:23638711:TAAAAAAAAAAAAT	14	Long Reads (vamos)	7-15bp	2	2.1984126984127	0.24031746031746
chr7:23639915:CTGTAATCCCAGCACTTTGGGAGGCCGAGGTGGGTAGATCACCTGAAGTCAGGAGTTCGAGACCAGAGACCAGCCTGGCCAACATGGTGAAACCCTGTCTCTACTAAAAATACAAAAATTAGCTGGGTGTGGTGGTGCATGCTTGTAATCCCAGCTACTCGGGAGGCTGAGGCAGGAGAATCGCTTGAACCTGGGAGGTGGAGGTTGCAGTGATCCGAAATTGCTCCAGTGCACTCCAGCCTGGGTGACAGAGTGAGACTCCGTCTCAAAAAAAATAATAATAATAAAATAAAATCTGGGGGCTGGGCATGGTGGCTTATGT	322	Long Reads (vamos)	16bp+	2	2	0
chr7:23647742:TTTTTTTTTGAGATGGAGTCTTGCTCTGTCGCCCAGGCTGGAGTGCAGTGGCGCAATCTTTGCTCACTGCAAGCCCCACCACCTGGGTTCACACCATTCTCCTGCCTCAGCCTCCCGAGTAGCTGGGACTACAGGCGCCCGCCACCACGCCTGGCTAATTTTTTGTGTTTTTAGTAGAGACAGGGTTTCACCGCATTAGCCAGGATGGTCTCGATCTCCTGACCTCGTGATCTGCCTCCCTTGGCCTCCGAAAGTGCTGGGATTACAGGCGTGAGCCA	278	Long Reads (vamos)	16bp+	2	2	0
chr7:2365293:CTAGGGAAAGGGGCAGTTGTGGAAGGCAGTGCGAGGCGAGCTGGGGCCGCT	51	Long Reads (vamos)	16bp+	3	2.98913043478261	0.0108695652173913
chr7:23654785:ATAGGCAAGAGATCCCCTAATATGAGGGGTTGAGCCACAAGGAACCCCCCAA	52	Long Reads (vamos)	16bp+	2	2.11224489795918	0.100673258994319
chr7:23654955:AAAAAGGATAAGAATAGTGACAAAGATATACCACCTGATAGCCCCCTAGATCCCATG	57	Long Reads (vamos)	16bp+	2	2	0
chr7:2365644:TTTG	4	Long Reads (vamos)	4-6bp	5	5.55555555555556	6.96517412935323
chr7:23666558:CTTTACAATTTTCAATG	17	Long Reads (vamos)	16bp+	2	2	0.0235294117647059
chr7:236694:GTCGGGGTTTCATGCGGAGGTGAGGCGGGTGCCCTGGAATCTGGGGTCCCGGTGGCTGTCGGG	63	Long Reads (vamos)	16bp+	3	3.47777777777778	0.76916354556804
chr7:23676814:TAGATGATATCTA	13	Long Reads (vamos)	7-15bp	2	2	0
chr7:23677208:AAAAAAAAAAAAACCC	16	Long Reads (vamos)	16bp+	3	2.56779661016949	0.281689120672172
chr7:23682412:TTA	3	Long Reads (vamos)	2-3bp	10	10.1	1.76511627906977
chr7:23684083:TGGAGGTCTGGGGAGTTTCTTCAGACCCCCAGTAAAACTTGTTT	44	Long Reads (vamos)	16bp+	2	2	0
chr7:23685246:CAAAA	5	Long Reads (vamos)	4-6bp	10	10.2393162393162	2.06292366637194
chr7:2370122:TTTATTTT	8	Long Reads (vamos)	7-15bp	3	2.98684210526316	0.0931578947368421
chr7:23733039:ATATAATTGATATA	14	Long Reads (vamos)	7-15bp	3	2.9875	0.0125
chr7:23733119:GAATTTTATGCCTTGAAAAATTTATAAAACCTGTGTGTTTGTTAACCTAAAGTATT	56	Long Reads (vamos)	16bp+	2	2	0
chr7:23736559:GGGGATCACAGGA	13	Long Reads (vamos)	7-15bp	3	2.952	0.0944516129032258
chr7:23746798:AAATAAGTTAAAATTATTTAACTTACTAACTTATTTAA	38	Long Reads (vamos)	16bp+	2	2.09473684210526	0.0866741321388578
chr7:23761759:TTTTATTTATAGTTTTAAAATAATCTGGTTGAGCTTATGCAAGAAAAAATATCCTAAAATTCAGGCTTTTATAGTTTTATAGTTTTATAATACATTTTATAG	102	Long Reads (vamos)	16bp+	3	2.96330275229358	0.0541963982330955
chr7:23763734:TTTGAAATGTTTTCA	15	Long Reads (vamos)	7-15bp	6	5.68333333333333	0.638375350140056
chr7:23765029:TTTTATTTATTTTTA	15	Long Reads (vamos)	7-15bp	3	2.72897196261682	0.199435725621583
chr7:237692:TAATGATGA	9	Long Reads (vamos)	7-15bp	12	12.1465517241379	2.68268365817091
chr7:2377465:ATGGAGGAAGGAGCAGGCGCGAGCTCTCCTGGGAATCCGTGTTCTGTGAATGACCCTGGGTGTC	64	Long Reads (vamos)	16bp+	25	27.9117647058824	266.895860566449
chr7:23775003:GTTTTCCCAATAACATTTATTAAATAGGGAATCCTTTCCCCATTGCTT	48	Long Reads (vamos)	16bp+	2	2	0
chr7:23784190:AATCTGTTAGTCCTG	15	Long Reads (vamos)	7-15bp	2	2	0
chr7:23786653:TCTTGCAGAAACCATTTTA	19	Long Reads (vamos)	16bp+	2	1.9875	0.0125
chr7:23800499:CATGTTCTCACTCATAAGTGAA	22	Long Reads (vamos)	16bp+	2	1.96296296296296	0.0361111111111111
chr7:23810422:TCTACCATTGTATTACTGGTTTTGTTTGTTTCTTGTTTCTTTTTCTTTTTTTCCCTTCCTGTGCATTACTTGAAAAAATTT	81	Long Reads (vamos)	16bp+	1	1.30434782608696	0.214046822742475
chr7:23810600:ATATATATAATAGATATAAAATATATATATTATATATATAAAAATATATAATATATATAAAATAGATATT	70	Long Reads (vamos)	16bp+	5	4.94805194805195	0.0762132604237867
chr7:23820946:CTTAGGTTGGAGTCCTTACCTTTGTAATTGTGAATAGTGCTGCAGTAAACATGGGGGTGCAGGTTTCATATACTGATTTCCTTTTTATTTTGATGAATATCAAATATTTTGACA	114	Long Reads (vamos)	16bp+	2	2	0
chr7:23828586:CTGCACCCACTGTC	14	Long Reads (vamos)	7-15bp	2	2	0.0235294117647059
chr7:23828876:TTTCTTTTTC	10	Long Reads (vamos)	7-15bp	4	4.33587786259542	0.394010569583089
chr7:23845341:TATTTGCTGTTCTGCA	16	Long Reads (vamos)	16bp+	2	2	0
chr7:2385345:AAGAAGATGAAATGGACCAGGCGCGGTGGCTCATGCCTGTAATCCCAGCACTTTGGGAGGCTGAGGTGGGTGGATCACGAGGTCAGGAGATCGAGACCATCCTGGCTAACACGGTGAAACCCCGTCTCTACTAAAAATAAAAAAGATTGGGTGGGCATGGTGGCAGGTGCCTGTAGTCTCAGCTACTCAGGAGGTTGAGGCAGGAGAATGGCATGAACCCGGGAGATGGAGCTTGCAGTGAGCCGAGATTGCGCCGCTGCACTCCAGCCTGGGTGACAGAGCGAGACTCCGTCTCAAAAAAAAAAAAAAAAAAAAAAAA	319	Long Reads (vamos)	16bp+	2	2	0
chr7:23854957:ACAGAGTGCTGCTTGGTGCATTTTTACAGAGTGCTGGTTGGTGTGTTTACAAACCTTTAGCTAGAC	66	Long Reads (vamos)	16bp+	3	2.95744680851064	0.0411805078929307
chr7:23860412:TGCCTAAGAACCCGCAATGGTCCCTGGACCCTGCTGATCAGAATAGTTGCACTCACCAATGAAGCAGCAGAAACACCTCT	80	Long Reads (vamos)	16bp+	3	3	0
chr7:23861995:CACTGATTGGTCCGTTTTACAGAG	24	Long Reads (vamos)	16bp+	5	5	0
chr7:2386590:AGGG	4	Long Reads (vamos)	4-6bp	6	18.364406779661	734.541286397219
chr7:23874182:TCTATC	6	Long Reads (vamos)	4-6bp	11	11.8992248062016	5.40382751937984
chr7:23879533:CACACACACACACACACG	18	Long Reads (vamos)	16bp+	3	3.23958333333333	0.289364035087719
chr7:23883645:TCCT	4	Long Reads (vamos)	4-6bp	19	19.0384615384615	3.41711389385808
chr7:2388786:CCCAGGGGTGGCAGGAGGAGACCCTTTCACAGAAAGCCCAT	41	Long Reads (vamos)	16bp+	15	14.8914728682171	0.42562984496124
chr7:23889145:GGGTGGCAACACATGT	16	Long Reads (vamos)	16bp+	4	3.71698113207547	0.204851752021563
chr7:23900735:CCTT	4	Long Reads (vamos)	4-6bp	15	15.0681818181818	7.57546842470507
chr7:23901909:GTTGGAGGAAAGCATGA	17	Long Reads (vamos)	16bp+	2	2	0
chr7:2390368:CACAGAAAGCCCATCCCAGGGGCAGGCAGGAGGAGACCCTTT	42	Long Reads (vamos)	16bp+	3	3	0
chr7:23904404:GGGTTCGTGGTCTCACTGGCTTCAGGAGTGAAGCTGCAGACCTTCGCTGTGAGTGTTACAGCTCTTAAGGCCGCGCGTCTGAAGTTGTTTGTTCCTCCGGGT	102	Long Reads (vamos)	16bp+	2	2.06976744186047	0.13625170998632
chr7:23908060:CAAAAA	6	Long Reads (vamos)	4-6bp	6	5.21374045801527	1.1078097475044
